## Supplementary Tables S1-17 for "Plasticity of Human Microglia and Brain Perivascular Macrophages in Aging and Alzheimer’s Disease": TableS14_CCI_dream_meta_magnitude_rank.csv (part 16 of 60)

CCI	estimate	std.error	statistic	p.value	sender	ligand	receiver	receptor	lr_pair	cc_pair	adj.p.value	contrast
GPNMB:GRN->GPNMB:TNFRSF1B	0.0669996723624311	0.0129086995050302	5.19027283393832	2.09986165352409e-07	GPNMB	GRN	GPNMB	TNFRSF1B	GRN->TNFRSF1B	GPNMB->GPNMB	1.1048502853926752e-05	cerad
HIF1A:IL18->HIF1A:IL1RAPL1	0.0669445055987891	0.0303061734342918	2.20893956618887	0.027178844682708	HIF1A	IL18	HIF1A	IL1RAPL1	IL18->IL1RAPL1	HIF1A->HIF1A	0.2936138827086485	cerad
HIF1A:C3->CD163:CD81	0.0669430876321019	0.0219907464071886	3.0441480426612	0.0023334028365821	HIF1A	C3	CD163	CD81	C3->CD81	HIF1A->CD163	0.0735635946901409	cerad
GPNMB:GRN->CD163:TNFRSF1B	0.0668895905235456	0.0141649142754726	4.72220228253475	2.33304463772992e-06	GPNMB	GRN	CD163	TNFRSF1B	GRN->TNFRSF1B	GPNMB->CD163	8.2479989839746e-05	cerad
HIST:SPP1->PICALM:ITGAV_ITGB1	0.0668323565738493	0.0279866962691148	2.38800449796582	0.0169401344528285	HIST	SPP1	PICALM	ITGAV_ITGB1	SPP1->ITGAV_ITGB1	HIST->PICALM	0.3722897180972028	cerad
HIST:TGFB1->GPNMB:LPP	0.0667804594031416	0.0379741996598716	1.75857450588248	0.0786498063477607	HIST	TGFB1	GPNMB	LPP	TGFB1->LPP	HIST->GPNMB	0.3572352404091753	cerad
CCL3:C1QB->ERN1:LRP1	0.0666621884120621	0.0826417768887821	0.806640308590835	0.419873743501186	CCL3	C1QB	ERN1	LRP1	C1QB->LRP1	CCL3->ERN1	0.999999999983011	cerad
IFI44L:HLA-DMA->CD163:CD4	0.0666136093363445	0.0335383328309089	1.98619322171415	0.0470118732162038	IFI44L	HLA-DMA	CD163	CD4	HLA-DMA->CD4	IFI44L->CD163	0.8221983463094715	cerad
HIF1A:C3->ERN1:CD81	0.0666043695628382	0.0664962257153537	1.00162631557387	0.316524106336157	HIF1A	C3	ERN1	CD81	C3->CD81	HIF1A->ERN1	0.5927965922133808	cerad
CD163:SPP1->PICALM:ITGAV_ITGB5	0.0665972533706477	0.0203589877493694	3.27114757327316	0.0010711200051541	CD163	SPP1	PICALM	ITGAV_ITGB5	SPP1->ITGAV_ITGB5	CD163->PICALM	0.0385603201855476	cerad
CD163:C1QB->CD163:LRP1	0.0665788852665349	0.0341588934861947	1.94909373435772	0.0512842317988955	CD163	C1QB	CD163	LRP1	C1QB->LRP1	CD163->CD163	0.5413335578772303	cerad
GPNMB:LRPAP1->FRMD4A:SORL1	0.066556815434407	0.036601263349007	1.81842945692236	0.0689985195260599	GPNMB	LRPAP1	FRMD4A	SORL1	LRPAP1->SORL1	GPNMB->FRMD4A	0.3562940792768093	cerad
PICALM:B2M->GPNMB:LILRB1	0.0665168770583877	0.0244226207293008	2.72357654797402	0.0064579248111099	PICALM	B2M	GPNMB	LILRB1	B2M->LILRB1	PICALM->GPNMB	0.0358604765981632	cerad
GPNMB:MAML2->IFI44L:NOTCH2	0.066355695467146	0.0303080525315109	2.18937509753082	0.0285695881065829	GPNMB	MAML2	IFI44L	NOTCH2	MAML2->NOTCH2	GPNMB->IFI44L	0.8272971528678221	cerad
ERN1:TNFSF13B->GPNMB:HLA-DPB1	0.066256670325118	0.0197187325041638	3.36008768875623	0.0007791773736903	ERN1	TNFSF13B	GPNMB	HLA-DPB1	TNFSF13B->HLA-DPB1	ERN1->GPNMB	0.2851789187706497	cerad
GPNMB:ALCAM->PICALM:NRP1	0.066153429021836	0.0143515576217184	4.60949471587146	4.03648791938008e-06	GPNMB	ALCAM	PICALM	NRP1	ALCAM->NRP1	GPNMB->PICALM	7.390948569623525e-05	cerad
GPNMB:C3->CD163:ITGAX	0.0661417074278572	0.0228185811121861	2.89858984231648	0.0037484489876266	GPNMB	C3	CD163	ITGAX	C3->ITGAX	GPNMB->CD163	0.0308605183775833	cerad
PICALM:PSAP->HIST:LRP1	0.066124036728188	0.0314212624446881	2.10443602781996	0.0353404294558269	PICALM	PSAP	HIST	LRP1	PSAP->LRP1	PICALM->HIST	0.5083641906310759	cerad
GPNMB:C3->ERN1:C3AR1	0.0660653426349829	0.0473396988603163	1.39555899647608	0.162847337264555	GPNMB	C3	ERN1	C3AR1	C3->C3AR1	GPNMB->ERN1	0.9331410913095928	cerad
HIST:SPP1->GPNMB:ITGA9_ITGB1	0.0660572930466771	0.0214824630923186	3.07494037172567	0.0021054464273631	HIST	SPP1	GPNMB	ITGA9_ITGB1	SPP1->ITGA9_ITGB1	HIST->GPNMB	0.080126164272581	cerad
CD163:SPP1->GPNMB:ITGA9_ITGB1	0.0660547350187843	0.0167248637912151	3.94949315243335	7.83168511878176e-05	CD163	SPP1	GPNMB	ITGA9_ITGB1	SPP1->ITGA9_ITGB1	CD163->GPNMB	0.0015605357755202	cerad
GPNMB:LGALS9->GPNMB:PTPRC	0.0660084425608751	0.0265332313423812	2.48776493556744	0.0128548666979672	GPNMB	LGALS9	GPNMB	PTPRC	LGALS9->PTPRC	GPNMB->GPNMB	0.1156938002817048	cerad
PICALM:ADAM10->CD163:AXL	0.0659882465309327	0.0284830661286745	2.31675361889853	0.0205171569074704	PICALM	ADAM10	CD163	AXL	ADAM10->AXL	PICALM->CD163	0.2633959332715794	cerad
IFI44L:MAML2->IFI44L:NOTCH2	0.0658052970165526	0.0306430133556361	2.14748126278675	0.0317549873187253	IFI44L	MAML2	IFI44L	NOTCH2	MAML2->NOTCH2	IFI44L->IFI44L	0.7503655148774114	cerad
GPNMB:ADAM17->TMEM163:RHBDF2	0.0657484154456634	0.0361536184129	1.81858464883846	0.0689748216075333	GPNMB	ADAM17	TMEM163	RHBDF2	ADAM17->RHBDF2	GPNMB->TMEM163	0.7319269541653367	cerad
HIF1A:HLA-DMA->IFI44L:CD4	0.0656713780662696	0.0354875671320293	1.85054607496601	0.0642348836898896	HIF1A	HLA-DMA	IFI44L	CD4	HLA-DMA->CD4	HIF1A->IFI44L	0.7649765451569155	cerad
CD163:COPA->PICALM:CD74	0.0656056886935785	0.0329265932643273	1.99248334520704	0.0463180507588645	CD163	COPA	PICALM	CD74	COPA->CD74	CD163->PICALM	0.3520352686902955	cerad
ERN1:HLA-DRB1->IFI44L:CD4	0.0654933359185721	0.0516323414412891	1.26845566345358	0.204635274281036	ERN1	HLA-DRB1	IFI44L	CD4	HLA-DRB1->CD4	ERN1->IFI44L	0.6017760322584421	cerad
FRMD4A:C3->HIF1A:CD81	0.0654905987105356	0.0231671107748499	2.82687812679827	0.0047004213254738	FRMD4A	C3	HIF1A	CD81	C3->CD81	FRMD4A->HIF1A	0.4806317863132686	cerad
HIF1A:APOE->PICALM:SCARB1	0.0654455129185312	0.0152948953249709	4.27891211597133	1.87808994016306e-05	HIF1A	APOE	PICALM	SCARB1	APOE->SCARB1	HIF1A->PICALM	0.0101041238780772	cerad
HIST:PSAP->HIST:SORT1	0.0654102379073425	0.0382827775409802	1.70860742372529	0.0875236926076058	HIST	PSAP	HIST	SORT1	PSAP->SORT1	HIST->HIST	0.867941662767371	cerad
FRMD4A:APOE->CD163:LRP1	0.0653886105095379	0.0244602872906843	2.67325603057987	0.0075118894095571	FRMD4A	APOE	CD163	LRP1	APOE->LRP1	FRMD4A->CD163	0.3916495534798889	cerad
IFI44L:TNF->MKI67:NOTCH1	0.0653846297508364	0.0295505169808957	2.21263911535312	0.0269225360401101	IFI44L	TNF	MKI67	NOTCH1	TNF->NOTCH1	IFI44L->MKI67	0.3935863103989003	cerad
GPNMB:ADAM17->FRMD4A:ERBB4	0.0653006180006366	0.0237784669570223	2.7462080763517	0.0060288513180923	GPNMB	ADAM17	FRMD4A	ERBB4	ADAM17->ERBB4	GPNMB->FRMD4A	0.0813835148313043	cerad
ERN1:C3->ERN1:C3AR1	0.065271347199757	0.0448826498130128	1.45426679288514	0.145872353225162	ERN1	C3	ERN1	C3AR1	C3->C3AR1	ERN1->ERN1	0.7094118286409005	cerad
CD163:C3->GPNMB:CD46	0.0652040697919666	0.0199334994960912	3.27107991272443	0.0010713763118201	CD163	C3	GPNMB	CD46	C3->CD46	CD163->GPNMB	0.0142559922815375	cerad
HIF1A:HLA-DPB1->ERN1:CD4	0.065169859313752	0.062385255611735	1.04463560619752	0.296191416611091	HIF1A	HLA-DPB1	ERN1	CD4	HLA-DPB1->CD4	HIF1A->ERN1	0.571226303464247	cerad
CD163:NAMPT->HIF1A:INSR	0.0651678332876533	0.0227745278210616	2.86143509976031	0.0042172783843732	CD163	NAMPT	HIF1A	INSR	NAMPT->INSR	CD163->HIF1A	0.0860637181403567	cerad
GPNMB:ENTPD1->GPNMB:TMIGD3	0.0651623776553756	0.0243597626957045	2.67500051085744	0.0074729136314797	GPNMB	ENTPD1	GPNMB	TMIGD3	ENTPD1->TMIGD3	GPNMB->GPNMB	0.0751687194695899	cerad
HIF1A:S100A8->HSPA1A:CD69	0.065113748148702	0.0320884102744623	2.02919831776531	0.0424380948588418	HIF1A	S100A8	HSPA1A	CD69	S100A8->CD69	HIF1A->HSPA1A	0.7487909275126834	cerad
TMEM163:C3->HIF1A:CD81	0.0651037327253677	0.0245982107456176	2.64668570403912	0.0081284861135779	TMEM163	C3	HIF1A	CD81	C3->CD81	TMEM163->HIF1A	0.5833943513245282	cerad
GPNMB:APOE->IFI44L:ABCA1	0.0649613434038702	0.0190461904028789	3.41072634630655	0.00064790082485	GPNMB	APOE	IFI44L	ABCA1	APOE->ABCA1	GPNMB->IFI44L	0.36476816439055	cerad
PICALM:C1QB->PICALM:LRP1	0.0649207280344062	0.0279005188156598	2.32686454554272	0.0199724757413543	PICALM	C1QB	PICALM	LRP1	C1QB->LRP1	PICALM->PICALM	0.2307346539593299	cerad
ERN1:TNFSF13B->IFI44L:HLA-DPB1	0.064894713367895	0.0204656871179468	3.17090322909253	0.0015196575866485	ERN1	TNFSF13B	IFI44L	HLA-DPB1	TNFSF13B->HLA-DPB1	ERN1->IFI44L	0.4006081868506572	cerad
HIF1A:APP->CD163:CD74	0.0647695491250012	0.0306509150887924	2.11313590270864	0.0345891375106334	HIF1A	APP	CD163	CD74	APP->CD74	HIF1A->CD163	0.3046896083657265	cerad
GPNMB:GNAI2->GPNMB:P2RY12	0.0647203244540732	0.0244294359621857	2.64927624830363	0.0080664366431721	GPNMB	GNAI2	GPNMB	P2RY12	GNAI2->P2RY12	GPNMB->GPNMB	0.0799629371584016	cerad
HIST:C3->HIST:LRP1	0.064686720426637	0.048572674887044	1.33175124855829	0.182941942658765	HIST	C3	HIST	LRP1	C3->LRP1	HIST->HIST	0.875319989065035	cerad
GPNMB:GRN->GPNMB:SORT1	0.0645941455913716	0.0136838487518063	4.72046620530244	2.35304702163263e-06	GPNMB	GRN	GPNMB	SORT1	GRN->SORT1	GPNMB->GPNMB	8.941578682203993e-05	cerad
HIF1A:HLA-DPA1->ERN1:CD4	0.0644826576408278	0.0654540258030419	0.985159535257051	0.324545713398791	HIF1A	HLA-DPA1	ERN1	CD4	HLA-DPA1->CD4	HIF1A->ERN1	0.6043265008115418	cerad
IFI44L:GAS6->GPNMB:MERTK	0.0644024120211426	0.028421743563447	2.26595570667136	0.0234540953242627	IFI44L	GAS6	GPNMB	MERTK	GAS6->MERTK	IFI44L->GPNMB	0.906073048156984	cerad
HIF1A:COPA->TMEM163:CD74	0.064377082930152	0.0299697479162177	2.14806888299902	0.0317082837462948	HIF1A	COPA	TMEM163	CD74	COPA->CD74	HIF1A->TMEM163	0.7127287667801636	cerad
HIF1A:HMGB1->GPNMB:TLR2	0.0643438076418044	0.025896329375867	2.48466903196586	0.0129671930362364	HIF1A	HMGB1	GPNMB	TLR2	HMGB1->TLR2	HIF1A->GPNMB	0.2021552145136341	cerad
ERN1:COPA->CCL3:CD74	0.0643261280509653	0.101222712154518	0.635491054149689	0.525108199369762	ERN1	COPA	CCL3	CD74	COPA->CD74	ERN1->CCL3	0.999999999990113	cerad
PICALM:CALM1->CD163:KCNQ3	0.0643185416350257	0.02888557478292	2.22666649766849	0.0259695710857065	PICALM	CALM1	CD163	KCNQ3	CALM1->KCNQ3	PICALM->CD163	0.3008669820905021	cerad
GPNMB:APOE->HIST:SCARB1	0.0641783807805257	0.0156821366064391	4.09245132797619	4.26836855168361e-05	GPNMB	APOE	HIST	SCARB1	APOE->SCARB1	GPNMB->HIST	0.0085724325853797	cerad
IFI44L:C3->ERN1:C3AR1	0.0641462041928155	0.0554408781533507	1.15701998830873	0.24726419401403	IFI44L	C3	ERN1	C3AR1	C3->C3AR1	IFI44L->ERN1	0.7021735667686486	cerad
HIST:SPP1->HIF1A:ITGA9_ITGB1	0.064088003759902	0.0243561303842189	2.6312884168754	0.0085061814279492	HIST	SPP1	HIF1A	ITGA9_ITGB1	SPP1->ITGA9_ITGB1	HIST->HIF1A	0.2954112404301529	cerad
HIF1A:SPP1->CD163:ITGAV_ITGB5	0.0640741635632419	0.0292855877731	2.18790771964962	0.028676324876839	HIF1A	SPP1	CD163	ITGAV_ITGB5	SPP1->ITGAV_ITGB5	HIF1A->CD163	0.2862853100204426	cerad
ERN1:APOE->ERN1:TREM2	0.0639434285467379	0.0652676933849368	0.979710255265363	0.327229162461756	ERN1	APOE	ERN1	TREM2	APOE->TREM2	ERN1->ERN1	0.9690881552801608	cerad
PICALM:LRPAP1->HIST:SORL1	0.0638065615557193	0.0274977269425825	2.32043040099106	0.0203176059010063	PICALM	LRPAP1	HIST	SORL1	LRPAP1->SORL1	PICALM->HIST	0.3780307994219086	cerad
TMEM163:APOE->CD163:SORL1	0.0636177981572564	0.0445321474617551	1.42858141327885	0.153124579480973	TMEM163	APOE	CD163	SORL1	APOE->SORL1	TMEM163->CD163	0.771972185549835	cerad
IFI44L:LGALS1->MKI67:PTPRC	0.063607624518405	0.03780676131328	1.68244045003829	0.0924834632134718	IFI44L	LGALS1	MKI67	PTPRC	LGALS1->PTPRC	IFI44L->MKI67	0.4193677424266482	cerad
ERN1:HLA-DPB1->IFI44L:CD4	0.063411075584512	0.0355110094128314	1.78567370043836	0.0741521060317834	ERN1	HLA-DPB1	IFI44L	CD4	HLA-DPB1->CD4	ERN1->IFI44L	0.4006081868506572	cerad
MKI67:HLA-DMA->IFI44L:CD4	0.0632536682037423	0.0344645391459839	1.83532609955451	0.066457386167304	MKI67	HLA-DMA	IFI44L	CD4	HLA-DMA->CD4	MKI67->IFI44L	0.3696438488944781	cerad
TMEM163:SPP1->HIF1A:ITGAV_ITGB1	0.0631725619408445	0.0290263369645857	2.1763876722688	0.0295262848109456	TMEM163	SPP1	HIF1A	ITGAV_ITGB1	SPP1->ITGAV_ITGB1	TMEM163->HIF1A	0.5868063604759768	cerad
FRMD4A:APOE->HIF1A:ABCA1	0.0630680728311545	0.0207041509754591	3.04615595712714	0.0023178757414766	FRMD4A	APOE	HIF1A	ABCA1	APOE->ABCA1	FRMD4A->HIF1A	0.4481226433521426	cerad
PICALM:CALM1->HIF1A:KCNQ3	0.063003958256576	0.0313068883214365	2.01246312344098	0.0441711402073566	PICALM	CALM1	HIF1A	KCNQ3	CALM1->KCNQ3	PICALM->HIF1A	0.3247877956423279	cerad
GPNMB:A2M->HIF1A:LRP1	0.0629916955562399	0.0295380836502085	2.13255864199556	0.0329609490889986	GPNMB	A2M	HIF1A	LRP1	A2M->LRP1	GPNMB->HIF1A	0.2364938093576042	cerad
MKI67:FADD->GPNMB:TRAF2	0.0629551065852817	0.0355699603377338	1.76989532705486	0.0767445794272937	MKI67	FADD	GPNMB	TRAF2	FADD->TRAF2	MKI67->GPNMB	0.664049266572244	cerad
PICALM:LRPAP1->PICALM:SORL1	0.0629440736564857	0.02828236956462	2.22555870054205	0.026043755119522	PICALM	LRPAP1	PICALM	SORL1	LRPAP1->SORL1	PICALM->PICALM	0.2598456476697763	cerad
PICALM:HMGB1->GPNMB:HAVCR2	0.0629094053783262	0.0172513907664144	3.6466280446676	0.0002657041043264	PICALM	HMGB1	GPNMB	HAVCR2	HMGB1->HAVCR2	PICALM->GPNMB	0.0029165659823735	cerad
GPNMB:COPA->TMEM163:CD74	0.0628676441983996	0.0267331080513527	2.35167733125661	0.0186889790057615	GPNMB	COPA	TMEM163	CD74	COPA->CD74	GPNMB->TMEM163	0.7319269541653367	cerad
HIF1A:SPP1->GPNMB:ITGAV_ITGB1	0.0628656087351286	0.0300440661677823	2.09244675417945	0.0363985701251647	HIF1A	SPP1	GPNMB	ITGAV_ITGB1	SPP1->ITGAV_ITGB1	HIF1A->GPNMB	0.3153419249603988	cerad
HIST:PDGFB->GPNMB:LRP1	0.0628620470019858	0.0198900672776616	3.16047432743407	0.0015751248527287	HIST	PDGFB	GPNMB	LRP1	PDGFB->LRP1	HIST->GPNMB	0.080126164272581	cerad
GPNMB:GRN->HIF1A:TNFRSF1B	0.0627467647463857	0.0172452722602443	3.6384908164678	0.0002742404053342	GPNMB	GRN	HIF1A	TNFRSF1B	GRN->TNFRSF1B	GPNMB->HIF1A	0.0203299240795272	cerad
GPNMB:ENTPD1->FRMD4A:TMIGD3	0.0625888492275256	0.0260192226161059	2.40548498127623	0.0161510158139342	GPNMB	ENTPD1	FRMD4A	TMIGD3	ENTPD1->TMIGD3	GPNMB->FRMD4A	0.1678383936080045	cerad
ERN1:CD14->MKI67:ITGB2	0.0625857467411527	0.043475561662885	1.43956154555174	0.149991485735137	ERN1	CD14	MKI67	ITGB2	CD14->ITGB2	ERN1->MKI67	0.999952279013531	cerad
HIF1A:LRPAP1->HIF1A:SORL1	0.0625451905451774	0.0311745522422934	2.00628993991851	0.044825322730139	HIF1A	LRPAP1	HIF1A	SORL1	LRPAP1->SORL1	HIF1A->HIF1A	0.3862108966347944	cerad
PICALM:MAML2->CD163:NOTCH2	0.0625357847766039	0.0534716710153299	1.1695124462947	0.242197229622861	PICALM	MAML2	CD163	NOTCH2	MAML2->NOTCH2	PICALM->CD163	0.7357826158451257	cerad
GPNMB:TIMP2->GPNMB:ITGB1	0.0625281257782839	0.0170428404561187	3.66887937132775	0.0002436159860929	GPNMB	TIMP2	GPNMB	ITGB1	TIMP2->ITGB1	GPNMB->GPNMB	0.0045036036347984	cerad
FRMD4A:PSAP->HIST:SORT1	0.0625019454717923	0.038553268887903	1.62118407270528	0.104978167557977	FRMD4A	PSAP	HIST	SORT1	PSAP->SORT1	FRMD4A->HIST	0.8843463361606281	cerad
GPNMB:GAS6->GPNMB:AXL	0.0624628425213976	0.0144751549160314	4.31517609889062	1.59475723433313e-05	GPNMB	GAS6	GPNMB	AXL	GAS6->AXL	GPNMB->GPNMB	0.000419543826263	cerad
HIF1A:CALM1->PICALM:KCNQ3	0.0622934104356517	0.0432363057770485	1.44076625687848	0.14965072930686	HIF1A	CALM1	PICALM	KCNQ3	CALM1->KCNQ3	HIF1A->PICALM	0.5192149690320886	cerad
CD163:COPA->HIST:CD74	0.0622439380953086	0.0361349325797139	1.72254197397485	0.0849713860559575	CD163	COPA	HIST	CD74	COPA->CD74	CD163->HIST	0.7266511556044963	cerad
HIST:MAML2->IFI44L:NOTCH2	0.0622193265715449	0.027212393876615	2.28643341168941	0.0222289155396808	HIST	MAML2	IFI44L	NOTCH2	MAML2->NOTCH2	HIST->IFI44L	0.8309786674659301	cerad
IFI44L:C3->HIF1A:LRP1	0.0621862624795448	0.0347841893613059	1.78777380244833	0.0738125091178739	IFI44L	C3	HIF1A	LRP1	C3->LRP1	IFI44L->HIF1A	0.7777983037769057	cerad
CD163:MAML2->HIF1A:NOTCH2	0.0621567002105873	0.0398682619106447	1.55905216911379	0.118984033099895	CD163	MAML2	HIF1A	NOTCH2	MAML2->NOTCH2	CD163->HIF1A	0.4649659733194478	cerad
AIF1:SPP1->GPNMB:ITGAV_ITGB1	0.0621129490732895	0.0316008223300411	1.96554850454769	0.0493507875058865	AIF1	SPP1	GPNMB	ITGAV_ITGB1	SPP1->ITGAV_ITGB1	AIF1->GPNMB	0.8497625553805478	cerad
PICALM:ADAM10->CD163:TSPAN14	0.0620979972622239	0.0286017418991221	2.1711264118543	0.0299216180310589	PICALM	ADAM10	CD163	TSPAN14	ADAM10->TSPAN14	PICALM->CD163	0.3116032195660736	cerad
GPNMB:APP->FRMD4A:CD74	0.0620550957139337	0.0221059847359846	2.80716269621408	0.0049979991711652	GPNMB	APP	FRMD4A	CD74	APP->CD74	GPNMB->FRMD4A	0.0728988181289743	cerad
HIST:SPP1->CD163:ITGA9_ITGB1	0.0620540330200789	0.033865738261369	1.83235435593219	0.0668986436932924	HIST	SPP1	CD163	ITGA9_ITGB1	SPP1->ITGA9_ITGB1	HIST->CD163	0.766484702202324	cerad
GPNMB:C1QB->HIF1A:LRP1	0.0620381861295683	0.0207589696164649	2.98850026161043	0.0028035026033365	GPNMB	C1QB	HIF1A	LRP1	C1QB->LRP1	GPNMB->HIF1A	0.0598080555378453	cerad
CD163:HMGB1->GPNMB:CD163	0.0620027219524251	0.0182131932914835	3.40427518448496	0.0006633988380544	CD163	HMGB1	GPNMB	CD163	HMGB1->CD163	CD163->GPNMB	0.0096461776992774	cerad
GPNMB:B2M->CD163:LILRB1	0.0618675245494685	0.0225441636048741	2.74428120882216	0.0060643564237101	GPNMB	B2M	CD163	LILRB1	B2M->LILRB1	GPNMB->CD163	0.0466073303383182	cerad
PICALM:APOE->FRMD4A:ABCA1	0.0617261891982549	0.0168920536236695	3.6541554137481	0.0002580299452139	PICALM	APOE	FRMD4A	ABCA1	APOE->ABCA1	PICALM->FRMD4A	0.0248224807295771	cerad
GPNMB:APOE->HIST:ABCA1	0.0617190970538728	0.0183712352460021	3.35955074481472	0.0007806931229587	GPNMB	APOE	HIST	ABCA1	APOE->ABCA1	GPNMB->HIST	0.0612286463577608	cerad
TMEM163:APOE->HIF1A:ABCA1	0.0616997694516499	0.0222920692297557	2.7677901416748	0.0056437784253133	TMEM163	APOE	HIF1A	ABCA1	APOE->ABCA1	TMEM163->HIF1A	0.5833943513245282	cerad
HIST:C3->HIF1A:ITGAX	0.061683050671832	0.0369577157354937	1.66901686005968	0.0951140385064864	HIST	C3	HIF1A	ITGAX	C3->ITGAX	HIST->HIF1A	0.5206141230900106	cerad
CD163:GAS6->GPNMB:AXL	0.0616116496881685	0.0144430882260719	4.26582242826368	1.99167147520726e-05	CD163	GAS6	GPNMB	AXL	GAS6->AXL	CD163->GPNMB	0.0005357596268307	cerad
IFI44L:TNF->MKI67:TRAF2	0.0615876802897525	0.0286083161940344	2.15278941521889	0.0313352323952733	IFI44L	TNF	MKI67	TRAF2	TNF->TRAF2	IFI44L->MKI67	0.3935863103989003	cerad
IFI44L:TNF->IFI44L:SEMA4C	0.0615275681218364	0.0272345511285654	2.25917320360394	0.0238726129823584	IFI44L	TNF	IFI44L	SEMA4C	TNF->SEMA4C	IFI44L->IFI44L	0.7503655148774114	cerad
MKI67:LRPAP1->MKI67:SORL1	0.0613401920169227	0.0275767400834978	2.22434529357693	0.0261252215101905	MKI67	LRPAP1	MKI67	SORL1	LRPAP1->SORL1	MKI67->MKI67	0.8057548857735825	cerad
IFI44L:APOE->GPNMB:LRP1	0.0612461759804166	0.0306194103910637	2.00024021358332	0.0454743313993788	IFI44L	APOE	GPNMB	LRP1	APOE->LRP1	IFI44L->GPNMB	0.906073048156984	cerad
GPNMB:HMGB1->PICALM:HAVCR2	0.061222405825426	0.0161261096465181	3.79647709009872	0.0001467669192552	GPNMB	HMGB1	PICALM	HAVCR2	HMGB1->HAVCR2	GPNMB->PICALM	0.0014432080393428	cerad
AIF1:PSAP->GPNMB:SORT1	0.0611334733771609	0.0332631488077305	1.83787391057076	0.0660809873203282	AIF1	PSAP	GPNMB	SORT1	PSAP->SORT1	AIF1->GPNMB	0.8497625553805478	cerad
HIF1A:LGALS1->ERN1:PTPRC	0.06111487837249	0.0380937318290306	1.60432899162469	0.108641553869139	HIF1A	LGALS1	ERN1	PTPRC	LGALS1->PTPRC	HIF1A->ERN1	0.3937714433294766	cerad
CD163:MAML2->IFI44L:NOTCH2	0.060953066487333	0.0306050829570785	1.99159945335928	0.0464150234095203	CD163	MAML2	IFI44L	NOTCH2	MAML2->NOTCH2	CD163->IFI44L	0.8183184950498787	cerad
GPNMB:C1QB->HIST:LRP1	0.0608919947172512	0.0211745936495318	2.87571018953639	0.0040311964958163	GPNMB	C1QB	HIST	LRP1	C1QB->LRP1	GPNMB->HIST	0.0987829279354429	cerad
HIF1A:APOE->IFI44L:ABCA1	0.0608588785108359	0.0175892326006858	3.46000760194978	0.0005401601382923	HIF1A	APOE	IFI44L	ABCA1	APOE->ABCA1	HIF1A->IFI44L	0.2954675956458881	cerad
GPNMB:GAS6->HIST:MERTK	0.060805237652332	0.0270282770517471	2.24968974292801	0.0244686470885552	GPNMB	GAS6	HIST	MERTK	GAS6->MERTK	GPNMB->HIST	0.2732356739002362	cerad
GPNMB:COPA->HIF1A:CD74	0.0607263689077238	0.0298025870885687	2.03762071820323	0.0415878784352818	GPNMB	COPA	HIF1A	CD74	COPA->CD74	GPNMB->HIF1A	0.2598703590414187	cerad
AIF1:C1QB->GPNMB:C1QBP	0.0607221973629836	0.0518768049847109	1.17050765522047	0.241796735298948	AIF1	C1QB	GPNMB	C1QBP	C1QB->C1QBP	AIF1->GPNMB	0.8497625553805478	cerad
GPNMB:IL18->HIF1A:IL1RAPL1	0.0606919227088244	0.0272362454337889	2.22835129226479	0.0258570984322849	GPNMB	IL18	HIF1A	IL1RAPL1	IL18->IL1RAPL1	GPNMB->HIF1A	0.2012660634729203	cerad
GPNMB:APP->HIST:CD74	0.0606628260470471	0.0242714650547104	2.49934752229859	0.0124422229661901	GPNMB	APP	HIST	CD74	APP->CD74	GPNMB->HIST	0.1846156867145504	cerad
PICALM:PDGFB->GPNMB:LRP1	0.0606539275417961	0.0161243140219557	3.76164390368525	0.0001688002577491	PICALM	PDGFB	GPNMB	LRP1	PDGFB->LRP1	PICALM->GPNMB	0.0019432615038432	cerad
HIF1A:COPA->HIF1A:CD74	0.0606347188763375	0.0446368825289894	1.35839949926965	0.174336953083124	HIF1A	COPA	HIF1A	CD74	COPA->CD74	HIF1A->HIF1A	0.5835786269871709	cerad
CD163:APOE->IFI44L:SORL1	0.060621756952556	0.0672715285579241	0.901150282327206	0.367508421261607	CD163	APOE	IFI44L	SORL1	APOE->SORL1	CD163->IFI44L	0.820618263670612	cerad
PICALM:ADAM10->PICALM:AXL	0.0605897540874881	0.0233802813446139	2.5914895203537	0.0095561452035143	PICALM	ADAM10	PICALM	AXL	ADAM10->AXL	PICALM->PICALM	0.1369994740362625	cerad
CD163:GRN->GPNMB:SORT1	0.0604843626874454	0.0115930071978296	5.21731433917931	1.81536035587128e-07	CD163	GRN	GPNMB	SORT1	GRN->SORT1	CD163->GPNMB	1.3952341020839266e-05	cerad
HIST:C3->PICALM:ITGAX	0.0604697184566492	0.0498010329794419	1.21422618847307	0.224661362657899	HIST	C3	PICALM	ITGAX	C3->ITGAX	HIST->PICALM	0.7635940216546576	cerad
MKI67:LRPAP1->GPNMB:SORL1	0.0602010612331394	0.0280626816314058	2.14523551326494	0.0319340215184593	MKI67	LRPAP1	GPNMB	SORL1	LRPAP1->SORL1	MKI67->GPNMB	0.6623761596812942	cerad
MKI67:LRPAP1->PICALM:SORL1	0.0601483639191386	0.0320496667204852	1.87672353799216	0.0605559948445939	MKI67	LRPAP1	PICALM	SORL1	LRPAP1->SORL1	MKI67->PICALM	0.8031689557319368	cerad
GPNMB:LGALS3BP->MKI67:CD33	0.0600225161606653	0.0338156255968618	1.77499351560823	0.0758989578737645	GPNMB	LGALS3BP	MKI67	CD33	LGALS3BP->CD33	GPNMB->MKI67	0.9295574809071012	cerad
MKI67:S100A8->HSPA1A:CD69	0.0599874923684128	0.0615840325640307	0.974075419729003	0.330019093114607	MKI67	S100A8	HSPA1A	CD69	S100A8->CD69	MKI67->HSPA1A	0.99999999996712	cerad
MKI67:LRPAP1->AIF1:SORL1	0.059846092334951	0.0235520205907828	2.54101732393916	0.0110530442724234	MKI67	LRPAP1	AIF1	SORL1	LRPAP1->SORL1	MKI67->AIF1	0.5496039068638752	cerad
HIF1A:SPP1->PICALM:ITGA9_ITGB1	0.0597763732051405	0.0249147015631557	2.3992409884427	0.0164290982428569	HIF1A	SPP1	PICALM	ITGA9_ITGB1	SPP1->ITGA9_ITGB1	HIF1A->PICALM	0.223571333513215	cerad
CD163:APP->CD163:CD74	0.0597403927703609	0.0315118787071158	1.89580549371913	0.0579857691713785	CD163	APP	CD163	CD74	APP->CD74	CD163->CD163	0.5639045125444542	cerad
PICALM:COPA->HIF1A:CD74	0.0597231550872365	0.0258334390582315	2.31185460645072	0.0207856969838202	PICALM	COPA	HIF1A	CD74	COPA->CD74	PICALM->HIF1A	0.2172676854376519	cerad
HIF1A:HMGB1->CD163:CD163	0.0597196962480061	0.0374673501697027	1.59391299297961	0.110955523878118	HIF1A	HMGB1	CD163	CD163	HMGB1->CD163	HIF1A->CD163	0.5203324081672793	cerad
HIF1A:HLA-DMA->MKI67:CD4	0.0596153898984519	0.0295205990489258	2.01945054704509	0.0434404123632772	HIF1A	HLA-DMA	MKI67	CD4	HLA-DMA->CD4	HIF1A->MKI67	0.7849491870505443	cerad
ERN1:CD14->GPNMB:ITGB2	0.0596141956631808	0.0485548212210118	1.22777088173858	0.219532989336121	ERN1	CD14	GPNMB	ITGB2	CD14->ITGB2	ERN1->GPNMB	0.8733241841247918	cerad
GPNMB:C3->HIST:CD81	0.0594505892957644	0.0265767289027714	2.23694155564664	0.0252901600935489	GPNMB	C3	HIST	CD81	C3->CD81	GPNMB->HIST	0.2732356739002362	cerad
TMEM163:APOE->HIF1A:LRP1	0.0593018344837173	0.020897068620497	2.83780637182532	0.00454247294326	TMEM163	APOE	HIF1A	LRP1	APOE->LRP1	TMEM163->HIF1A	0.5833943513245282	cerad
HIST:TNF->IFI44L:TRADD	0.0592753402033003	0.0315877733359323	1.87652797089918	0.0605828175849212	HIST	TNF	IFI44L	TRADD	TNF->TRADD	HIST->IFI44L	0.8309786674659301	cerad
HIF1A:RPS19->ERN1:C5AR1	0.0592202583666775	0.0626413982060892	0.945385321251032	0.344462193385116	HIF1A	RPS19	ERN1	C5AR1	RPS19->C5AR1	HIF1A->ERN1	0.6234958137250145	cerad
GPNMB:HLA-DRA->ERN1:CD4	0.0592147372507902	0.0803101704930142	0.737325507931041	0.460924423803955	GPNMB	HLA-DRA	ERN1	CD4	HLA-DRA->CD4	GPNMB->ERN1	0.999999999863093	cerad
CD163:HMGB1->HIF1A:CD163	0.0590926962353791	0.0282903377394265	2.08879430071368	0.0367262436721672	CD163	HMGB1	HIF1A	CD163	HMGB1->CD163	CD163->HIF1A	0.2911368865690643	cerad
CD163:APOE->HIST:SCARB1	0.0590719032044256	0.014237736697089	4.14896724537006	3.33978588891551e-05	CD163	APOE	HIST	SCARB1	APOE->SCARB1	CD163->HIST	0.0098662572097475	cerad
GPNMB:B2M->GPNMB:LILRB1	0.0590353582271363	0.0284630313119368	2.07410649906351	0.0380694211343263	GPNMB	B2M	GPNMB	LILRB1	B2M->LILRB1	GPNMB->GPNMB	0.2225596927852922	cerad
HIF1A:SPP1->PICALM:ITGAV_ITGB5	0.0590186704543666	0.0282368180070973	2.09013177191326	0.036605964322211	HIF1A	SPP1	PICALM	ITGAV_ITGB5	SPP1->ITGAV_ITGB5	HIF1A->PICALM	0.2854204174688335	cerad
AIF1:APOE->GPNMB:LRP1	0.058947681084404	0.0323347686984702	1.82304322737255	0.0682968440771082	AIF1	APOE	GPNMB	LRP1	APOE->LRP1	AIF1->GPNMB	0.8497625553805478	cerad
CD163:TGFB1->CD163:LPP	0.0589374796951921	0.043062088885525	1.3686628127091	0.171104699665007	CD163	TGFB1	CD163	LPP	TGFB1->LPP	CD163->CD163	0.7397539365608957	cerad
ERN1:CD14->IFI44L:ITGB2	0.0589327499165079	0.0503000698803642	1.17162361914558	0.24134820101471	ERN1	CD14	IFI44L	ITGB2	CD14->ITGB2	ERN1->IFI44L	0.6376814996891971	cerad
CD163:APOE->CD163:SCARB1	0.0587634709079697	0.0187854025913595	3.12814541089466	0.0017591312779856	CD163	APOE	CD163	SCARB1	APOE->SCARB1	CD163->CD163	0.1114116476057546	cerad
GPNMB:TIMP2->CD163:ITGB1	0.0587576092633651	0.0159250398945625	3.68963655051361	0.0002245746617833	GPNMB	TIMP2	CD163	ITGB1	TIMP2->ITGB1	GPNMB->CD163	0.0032391437710197	cerad
GPNMB:GNAS->HIF1A:ADCY7	0.058660572171853	0.0220439947779479	2.66106813954316	0.0077893191997495	GPNMB	GNAS	HIF1A	ADCY7	GNAS->ADCY7	GPNMB->HIF1A	0.0954605927458662	cerad
AIF1:APOE->ERN1:SCARB1	0.0586108658978281	0.0460429484178595	1.27296074451856	0.203031972072534	AIF1	APOE	ERN1	SCARB1	APOE->SCARB1	AIF1->ERN1	0.999999958043551	cerad
HIF1A:C1QB->GPNMB:LRP1	0.0585774513551478	0.018433370846244	3.17779378735191	0.0014840025733318	HIF1A	C1QB	GPNMB	LRP1	C1QB->LRP1	HIF1A->GPNMB	0.0902273564585734	cerad
CD163:TGFB1->PICALM:LPP	0.058533870937223	0.0414339900443294	1.41270176670407	0.157743431905869	CD163	TGFB1	PICALM	LPP	TGFB1->LPP	CD163->PICALM	0.6650804156031234	cerad
CD163:HMGB1->GPNMB:HAVCR2	0.0585168033268391	0.0183110576632098	3.19570853869408	0.001394879404339	CD163	HMGB1	GPNMB	HAVCR2	HMGB1->HAVCR2	CD163->GPNMB	0.0173242717321879	cerad
MKI67:ADAM10->HSPA1A:TREM2	0.0584847016859413	0.0338457345393453	1.72797850251864	0.0839920786067057	MKI67	ADAM10	HSPA1A	TREM2	ADAM10->TREM2	MKI67->HSPA1A	0.99999999996712	cerad
HIST:C3->HIST:CD81	0.0584751822654421	0.0357700783654323	1.63475130437376	0.102101192670304	HIST	C3	HIST	CD81	C3->CD81	HIST->HIST	0.867941662767371	cerad
FRMD4A:MAML2->GPNMB:NOTCH2	0.0584658347951253	0.0351175034699246	1.66486307448355	0.0959400765940331	FRMD4A	MAML2	GPNMB	NOTCH2	MAML2->NOTCH2	FRMD4A->GPNMB	0.3589959877095839	cerad
PICALM:C3->GPNMB:C3AR1	0.0583026158719825	0.0193167345902371	3.01824387551763	0.002542442125943	PICALM	C3	GPNMB	C3AR1	C3->C3AR1	PICALM->GPNMB	0.0171433240492156	cerad
HIST:SPP1->PICALM:ITGAV_ITGB5	0.0582599708103643	0.0313222453878695	1.86001897657463	0.0628828411881763	HIST	SPP1	PICALM	ITGAV_ITGB5	SPP1->ITGAV_ITGB5	HIST->PICALM	0.4997139626982007	cerad
HIST:SPP1->PICALM:ITGA9_ITGB1	0.0582530315384913	0.027176347404527	2.14351953451948	0.0320714042236964	HIST	SPP1	PICALM	ITGA9_ITGB1	SPP1->ITGA9_ITGB1	HIST->PICALM	0.4343633479038553	cerad
CD163:C3->CD163:NRP1	0.0582010521610373	0.0322387270373805	1.80531483434671	0.0710254296071825	CD163	C3	CD163	NRP1	C3->NRP1	CD163->CD163	0.5910758179970255	cerad
HIF1A:APOE->CD163:SCARB1	0.0581689436528509	0.0144722505822109	4.01934331653651	5.83605777669533e-05	HIF1A	APOE	CD163	SCARB1	APOE->SCARB1	HIF1A->CD163	0.0124694482457236	cerad
ERN1:TNFSF13B->CCL3:HLA-DPB1	0.058023280891533	0.0271189053666171	2.13958786710317	0.0323880879998138	ERN1	TNFSF13B	CCL3	HLA-DPB1	TNFSF13B->HLA-DPB1	ERN1->CCL3	0.999999999990113	cerad
HIF1A:HLA-DMA->CD163:CD4	0.0579366393646143	0.0334449193419953	1.73230016709491	0.0832201322470636	HIF1A	HLA-DMA	CD163	CD4	HLA-DMA->CD4	HIF1A->CD163	0.4743345574230543	cerad
IFI44L:B2M->ERN1:TFRC	0.0578443554156874	0.0806839964790348	0.716924767487415	0.473420518711341	IFI44L	B2M	ERN1	TFRC	B2M->TFRC	IFI44L->ERN1	0.8249050533794744	cerad
HIF1A:HLA-DRB1->ERN1:CD4	0.0578434982902653	0.078665944069839	0.735305461266851	0.462153482926087	HIF1A	HLA-DRB1	ERN1	CD4	HLA-DRB1->CD4	HIF1A->ERN1	0.726979416594804	cerad
PICALM:ADAM10->HIF1A:TSPAN14	0.0578012129566848	0.0236496700751539	2.44406001322658	0.0145230104927536	PICALM	ADAM10	HIF1A	TSPAN14	ADAM10->TSPAN14	PICALM->HIF1A	0.1861924422147897	cerad
HIF1A:NAMPT->CD163:INSR	0.0577825384881112	0.0199227856724434	2.90032425375304	0.0037277681532838	HIF1A	NAMPT	CD163	INSR	NAMPT->INSR	HIF1A->CD163	0.1063301487531903	cerad
MKI67:RNASE2->HSPA1A:TLR2	0.0576955208529141	0.0591090725249596	0.976085707123071	0.329021993619535	MKI67	RNASE2	HSPA1A	TLR2	RNASE2->TLR2	MKI67->HSPA1A	0.99999999996712	cerad
HIF1A:APP->PICALM:CD74	0.0576823294000116	0.0317447694585566	1.81706562636459	0.0692070652610253	HIF1A	APP	PICALM	CD74	APP->CD74	HIF1A->PICALM	0.3998551669161577	cerad
HIF1A:C3->GPNMB:ITGAX	0.0576727607018286	0.0384717893482444	1.49909223560615	0.1338497055923	HIF1A	C3	GPNMB	ITGAX	C3->ITGAX	HIF1A->GPNMB	0.5118278050321912	cerad
HIF1A:APP->GPNMB:CD74	0.0576433829755656	0.0282081035886818	2.04350437080408	0.041002535142402	HIF1A	APP	GPNMB	CD74	APP->CD74	HIF1A->GPNMB	0.3153419249603988	cerad
PICALM:GAS6->GPNMB:AXL	0.0576371000158705	0.0125047259077283	4.60922537936231	4.04172008633747e-06	PICALM	GAS6	GPNMB	AXL	GAS6->AXL	PICALM->GPNMB	7.948716169797023e-05	cerad
CCL3:APOE->ERN1:LRP1	0.0575802447214696	0.095705626308763	0.601639077473938	0.547414411071868	CCL3	APOE	ERN1	LRP1	APOE->LRP1	CCL3->ERN1	0.999999999983011	cerad
HIF1A:MAML2->HIF1A:NOTCH2	0.0574986392900313	0.0347188787536294	1.65612028251404	0.097697462672933	HIF1A	MAML2	HIF1A	NOTCH2	MAML2->NOTCH2	HIF1A->HIF1A	0.5159873398948239	cerad
MKI67:LRPAP1->HIST:SORL1	0.0573688801357228	0.0300471350983678	1.90929617575551	0.0562238953724591	MKI67	LRPAP1	HIST	SORL1	LRPAP1->SORL1	MKI67->HIST	0.8227566887576837	cerad
AIF1:HLA-DMA->HIF1A:CD4	0.057335105110202	0.0419853441570516	1.36559807383578	0.172065151477192	AIF1	HLA-DMA	HIF1A	CD4	HLA-DMA->CD4	AIF1->HIF1A	0.9135666998068188	cerad
IFI44L:APOE->PICALM:LRP1	0.0573204591416938	0.0279417356365686	2.05142801031572	0.0402252836176139	IFI44L	APOE	PICALM	LRP1	APOE->LRP1	IFI44L->PICALM	0.7638351065277679	cerad
CD163:B2M->GPNMB:LILRB1	0.0571912051810429	0.0270940405890467	2.11084075825013	0.0347860015073346	CD163	B2M	GPNMB	LILRB1	B2M->LILRB1	CD163->GPNMB	0.1808747836809152	cerad
GPNMB:S100A8->HSPA1A:CD69	0.0571504003719083	0.0365445345968951	1.56385629211882	0.117851320958917	GPNMB	S100A8	HSPA1A	CD69	S100A8->CD69	GPNMB->HSPA1A	0.9237333572967742	cerad
HIST:APOE->GPNMB:SCARB1	0.0571218569819432	0.0146805890917246	3.8909785312459	9.98407674406948e-05	HIST	APOE	GPNMB	SCARB1	APOE->SCARB1	HIST->GPNMB	0.013079140534731	cerad
IFI44L:WNT5B->IFI44L:FZD2_LRP6	0.0570961627537127	0.0334503020633697	1.70689528141023	0.0878415180222718	IFI44L	WNT5B	IFI44L	FZD2_LRP6	WNT5B->FZD2_LRP6	IFI44L->IFI44L	0.7503655148774114	cerad
GPNMB:CALM1->CD163:PTPRA	0.0570296966209144	0.014905099354688	3.82618694876243	0.0001301434688121	GPNMB	CALM1	CD163	PTPRA	CALM1->PTPRA	GPNMB->CD163	0.0020583217041071	cerad
CD163:C3->GPNMB:ITGAM	0.056971545291756	0.023008902159732	2.47606534619727	0.0132839262460537	CD163	C3	GPNMB	ITGAM	C3->ITGAM	CD163->GPNMB	0.0861779003790455	cerad
ERN1:CD14->AIF1:ITGB2	0.0568858499905477	0.0545395212448884	1.04302070667478	0.296938702677639	ERN1	CD14	AIF1	ITGB2	CD14->ITGB2	ERN1->AIF1	0.999999999974621	cerad
PICALM:APOE->TMEM163:SORL1	0.0568405823680563	0.0485808269275475	1.17002089019249	0.241992562165496	PICALM	APOE	TMEM163	SORL1	APOE->SORL1	PICALM->TMEM163	0.8939516769563739	cerad
GPNMB:ADAM10->PICALM:NRCAM	0.0568383951161305	0.0186536831916379	3.0470333677378	0.0023111205286572	GPNMB	ADAM10	PICALM	NRCAM	ADAM10->NRCAM	GPNMB->PICALM	0.016943253352556	cerad
HIF1A:SPP1->PICALM:ITGAV_ITGB1	0.056765331257731	0.0251255799580508	2.25926451658053	0.0238669357342424	HIF1A	SPP1	PICALM	ITGAV_ITGB1	SPP1->ITGAV_ITGB1	HIF1A->PICALM	0.2554365879020466	cerad
CCL3:CD14->ERN1:ITGB2	0.0567342826280294	0.0714437311514621	0.794111417665906	0.42713057127043	CCL3	CD14	ERN1	ITGB2	CD14->ITGB2	CCL3->ERN1	0.999999999983011	cerad
PICALM:C3->PICALM:LRP1	0.056733615442006	0.0431866294987295	1.31368472373319	0.188952323861817	PICALM	C3	PICALM	LRP1	C3->LRP1	PICALM->PICALM	0.685537770044113	cerad
GPNMB:C3->FRMD4A:ITGAM	0.0567001755766071	0.0354879923401709	1.59772846638115	0.110103420623445	GPNMB	C3	FRMD4A	ITGAM	C3->ITGAM	GPNMB->FRMD4A	0.4046131837634573	cerad
TMEM163:MAML2->HIF1A:NOTCH2	0.0566730819508416	0.0365744036237451	1.54952853186232	0.121254718197715	TMEM163	MAML2	HIF1A	NOTCH2	MAML2->NOTCH2	TMEM163->HIF1A	0.629768142563403	cerad
PICALM:C3->HIST:CD81	0.0566429072520652	0.0373930511873643	1.51479768174697	0.129823647748944	PICALM	C3	HIST	CD81	C3->CD81	PICALM->HIST	0.6234239751277415	cerad
FRMD4A:MAML2->IFI44L:NOTCH2	0.0566047246219274	0.0283002056378307	2.00015241395491	0.0454838084511175	FRMD4A	MAML2	IFI44L	NOTCH2	MAML2->NOTCH2	FRMD4A->IFI44L	0.7170078909227185	cerad
HSPA1A:HLA-DMA->HIF1A:CD4	0.0565976831798063	0.0280885022931547	2.01497689656452	0.043907069881825	HSPA1A	HLA-DMA	HIF1A	CD4	HLA-DMA->CD4	HSPA1A->HIF1A	0.7863740898119497	cerad
ERN1:GNAI2->GPNMB:C5AR1	0.0565365706598854	0.0225966306103712	2.50199118774534	0.0123496998770626	ERN1	GNAI2	GPNMB	C5AR1	GNAI2->C5AR1	ERN1->GPNMB	0.7458971857451384	cerad
HIF1A:ADAM17->GPNMB:RHBDF2	0.056431539288283	0.0282508730295199	1.99751488137434	0.0457692795147301	HIF1A	ADAM17	GPNMB	RHBDF2	ADAM17->RHBDF2	HIF1A->GPNMB	0.3273849640583047	cerad
GPNMB:IL1B->PICALM:SIGIRR	0.0563967781290219	0.0269801592673361	2.09030560458179	0.036590356148535	GPNMB	IL1B	PICALM	SIGIRR	IL1B->SIGIRR	GPNMB->PICALM	0.1605742075609263	cerad
GPNMB:ADAM10->PICALM:NOTCH2	0.0563167814916718	0.0120478018537182	4.67444453149693	2.94750282849559e-06	GPNMB	ADAM10	PICALM	NOTCH2	ADAM10->NOTCH2	GPNMB->PICALM	5.796755562707993e-05	cerad
FRMD4A:ADAM10->GPNMB:IL6R	0.0562946917040128	0.0234990345016351	2.39561721993709	0.0165924078577952	FRMD4A	ADAM10	GPNMB	IL6R	ADAM10->IL6R	FRMD4A->GPNMB	0.1580229319790019	cerad
FRMD4A:ADAM10->GPNMB:TSPAN14	0.0562323230632581	0.0379244820154296	1.48274465661469	0.138142265068426	FRMD4A	ADAM10	GPNMB	TSPAN14	ADAM10->TSPAN14	FRMD4A->GPNMB	0.4316945783388312	cerad
CD163:B2M->PICALM:LILRB1	0.0561858917422983	0.0270034735215143	2.08069127468115	0.0374621732349545	CD163	B2M	PICALM	LILRB1	B2M->LILRB1	CD163->PICALM	0.3483300509366061	cerad
FRMD4A:APOE->IFI44L:SORL1	0.056171505747523	0.035849905817934	1.56685225430699	0.117149230037575	FRMD4A	APOE	IFI44L	SORL1	APOE->SORL1	FRMD4A->IFI44L	0.7170078909227185	cerad
HIF1A:MAML2->TMEM163:NOTCH2	0.0561551888200728	0.0256231293096565	2.19158199380861	0.0284097032840496	HIF1A	MAML2	TMEM163	NOTCH2	MAML2->NOTCH2	HIF1A->TMEM163	0.7127287667801636	cerad
HIF1A:HLA-DMA->HIST:CD4	0.0561140315786731	0.0303285298006822	1.85020612431437	0.064283846609491	HIF1A	HLA-DMA	HIST	CD4	HLA-DMA->CD4	HIF1A->HIST	0.5608124873538483	cerad
HIST:APOE->PICALM:ABCA1	0.056050778423908	0.01824894206713	3.07145357893742	0.0021301928446229	HIST	APOE	PICALM	ABCA1	APOE->ABCA1	HIST->PICALM	0.1277737479927751	cerad
GPNMB:GAS6->TMEM163:MERTK	0.0558927306179517	0.0280361369956901	1.99359600170822	0.0461962226740563	GPNMB	GAS6	TMEM163	MERTK	GAS6->MERTK	GPNMB->TMEM163	0.7319269541653367	cerad
HIST:SERPINA1->HSPA1A:LRP1	0.055754843831743	0.01334931127017	4.17660826864762	2.95887939557014e-05	HIST	SERPINA1	HSPA1A	LRP1	SERPINA1->LRP1	HIST->HSPA1A	0.0131670133102871	cerad
PICALM:APOE->IFI44L:ABCA1	0.0556912592705117	0.0160750922487478	3.46444414804836	0.0005313284596767	PICALM	APOE	IFI44L	ABCA1	APOE->ABCA1	PICALM->IFI44L	0.2390978068545149	cerad
FRMD4A:C3->HIST:ITGAX	0.0556674328689206	0.044120425909359	1.261715672992	0.207051115167444	FRMD4A	C3	HIST	ITGAX	C3->ITGAX	FRMD4A->HIST	0.8843463361606281	cerad
GPNMB:PDGFB->CD163:LRP1	0.0556411818077929	0.0231019065495892	2.40851038369309	0.016017770626473	GPNMB	PDGFB	CD163	LRP1	PDGFB->LRP1	GPNMB->CD163	0.1007763849279368	cerad
IFI44L:GAS6->HIF1A:MERTK	0.0556236600371127	0.0273181303923333	2.03614446663316	0.0417358507238319	IFI44L	GAS6	HIF1A	MERTK	GAS6->MERTK	IFI44L->HIF1A	0.7757111565567377	cerad
CD163:ADAM10->PICALM:AXL	0.0555750757750355	0.0188732942708359	2.94464098198868	0.0032332960345466	CD163	ADAM10	PICALM	AXL	ADAM10->AXL	CD163->PICALM	0.089010737892224	cerad
GPNMB:GRN->PICALM:SORT1	0.0555055384046035	0.0130157376833039	4.26449424190562	2.00355510654468e-05	GPNMB	GRN	PICALM	SORT1	GRN->SORT1	GPNMB->PICALM	0.0002727917337372	cerad
FRMD4A:APP->GPNMB:CD74	0.0554796555776174	0.0224460025214068	2.47169425935449	0.0134474468575786	FRMD4A	APP	GPNMB	CD74	APP->CD74	FRMD4A->GPNMB	0.1325350007710052	cerad
TMEM163:PSAP->HIF1A:LRP1	0.0554553753632451	0.0248941007483236	2.22765127866607	0.0259037783304504	TMEM163	PSAP	HIF1A	LRP1	PSAP->LRP1	TMEM163->HIF1A	0.5839014235950436	cerad
MKI67:RNASE2->PICALM:TLR2	0.0554266140616898	0.0675107507877557	0.821004261024193	0.411643841118403	MKI67	RNASE2	PICALM	TLR2	RNASE2->TLR2	MKI67->PICALM	0.8670878595191855	cerad
GPNMB:CALM1->GPNMB:PTPRA	0.0554046465653375	0.0173879134605381	3.18638844684145	0.0014406103128385	GPNMB	CALM1	GPNMB	PTPRA	CALM1->PTPRA	GPNMB->GPNMB	0.0223949421359439	cerad
GPNMB:TGFB1->HIST:TGFBR1_TGFBR2	0.0553964133224583	0.0192470847348868	2.8781716340682	0.0039998745297083	GPNMB	TGFB1	HIST	TGFBR1_TGFBR2	TGFB1->TGFBR1_TGFBR2	GPNMB->HIST	0.0987829279354429	cerad
PICALM:APOE->FRMD4A:LRP1	0.0553433685850488	0.0282594927673897	1.95839921970973	0.0501831862665885	PICALM	APOE	FRMD4A	LRP1	APOE->LRP1	PICALM->FRMD4A	0.5247415781354144	cerad
HIST:SERPINE1->CD163:LRP1	0.0553319167280178	0.0225630382866143	2.45232561435859	0.0141936158428556	HIST	SERPINE1	CD163	LRP1	SERPINE1->LRP1	HIST->CD163	0.6600031366927853	cerad
MKI67:MMP2->MKI67:FGFR1	0.0553205548235793	0.0327013470695284	1.69169039752273	0.0907050202690046	MKI67	MMP2	MKI67	FGFR1	MMP2->FGFR1	MKI67->MKI67	0.8057548857735825	cerad
HIST:APOE->AIF1:SORL1	0.0553032593881475	0.0524240280366662	1.0549219787054	0.29146100934113	HIST	APOE	AIF1	SORL1	APOE->SORL1	HIST->AIF1	0.7454705612232521	cerad
GPNMB:SPP1->CD163:ITGA4_ITGB1	0.0552783067724062	0.0149902460250204	3.68761838065504	0.0002263627926503	GPNMB	SPP1	CD163	ITGA4_ITGB1	SPP1->ITGA4_ITGB1	GPNMB->CD163	0.0032391437710197	cerad
HIF1A:ADAM9->TMEM163:ITGAV	0.0552499835422326	0.0258906228009428	2.13397661257576	0.032844695313714	HIF1A	ADAM9	TMEM163	ITGAV	ADAM9->ITGAV	HIF1A->TMEM163	0.7127287667801636	cerad
HIF1A:ADAM17->CD163:RHBDF2	0.0552169482848609	0.0322743357849728	1.71086242185565	0.0871065130493088	HIF1A	ADAM17	CD163	RHBDF2	ADAM17->RHBDF2	HIF1A->CD163	0.4743345574230543	cerad
HIF1A:C3->GPNMB:CD81	0.0551202986912028	0.0232805272013603	2.36765680667155	0.0179011324852931	HIF1A	C3	GPNMB	CD81	C3->CD81	HIF1A->GPNMB	0.2391392921873034	cerad
HIF1A:S100A8->IFI44L:ITGB2	0.0551185515967	0.036031699238188	1.52972390317587	0.126085084389972	HIF1A	S100A8	IFI44L	ITGB2	S100A8->ITGB2	HIF1A->IFI44L	0.7649765451569155	cerad
IFI44L:SPP1->ERN1:ITGA9_ITGB1	0.0550965174905799	0.0443642157874162	1.24191347717247	0.214268487024927	IFI44L	SPP1	ERN1	ITGA9_ITGB1	SPP1->ITGA9_ITGB1	IFI44L->ERN1	0.6652528932268599	cerad
CD163:ADAM10->HIF1A:AXL	0.0550536390607462	0.0171822986637344	3.20409045018781	0.0013548990346437	CD163	ADAM10	HIF1A	AXL	ADAM10->AXL	CD163->HIF1A	0.0436387161732854	cerad
HIST:GAS6->GPNMB:MERTK	0.0550321212070211	0.0217153662001583	2.53424790076162	0.0112688979059522	HIST	GAS6	GPNMB	MERTK	GAS6->MERTK	HIST->GPNMB	0.1687115000776843	cerad
HSPA1A:S100A9->AIF1:ITGB2	0.0549988172775199	0.0309358193399407	1.777836128184	0.0754307729319205	HSPA1A	S100A9	AIF1	ITGB2	S100A9->ITGB2	HSPA1A->AIF1	0.7219256838464599	cerad
HIF1A:NAMPT->PICALM:INSR	0.0549641716866822	0.0191358128458529	2.87231967251363	0.0040747055437834	HIF1A	NAMPT	PICALM	INSR	NAMPT->INSR	HIF1A->PICALM	0.1313197390735062	cerad
IFI44L:GAS6->CD163:MERTK	0.0549501637604038	0.0349036932318745	1.57433665816839	0.115409639142039	IFI44L	GAS6	CD163	MERTK	GAS6->MERTK	IFI44L->CD163	0.8221983463094715	cerad
HIF1A:LRPAP1->HIST:SORL1	0.0549060465224139	0.0341148946866386	1.60944499541188	0.107519073230871	HIF1A	LRPAP1	HIST	SORL1	LRPAP1->SORL1	HIF1A->HIST	0.6021068100928776	cerad
HIF1A:APOE->FRMD4A:LRP1	0.0548986804177269	0.0262945859850577	2.0878320901848	0.0368129837510294	HIF1A	APOE	FRMD4A	LRP1	APOE->LRP1	HIF1A->FRMD4A	0.7724309049482243	cerad
HIST:ADAM17->GPNMB:RHBDF2	0.0548016367422888	0.0299866071710183	1.82753708779878	0.0676190551489196	HIST	ADAM17	GPNMB	RHBDF2	ADAM17->RHBDF2	HIST->GPNMB	0.335724410961062	cerad
ERN1:SERPINE1->MKI67:LRP1	0.0547944178564875	0.0145874378027356	3.75627430926985	0.0001724616566784	ERN1	SERPINE1	MKI67	LRP1	SERPINE1->LRP1	ERN1->MKI67	0.0574297316739072	cerad
TMEM163:S100A8->GPNMB:ITGB2	0.0546864777052522	0.0411854286824031	1.32781130255948	0.184240452123694	TMEM163	S100A8	GPNMB	ITGB2	S100A8->ITGB2	TMEM163->GPNMB	0.7476005723523621	cerad
GPNMB:TGFB1->TMEM163:LPP	0.054614205612729	0.033862018599292	1.61284553821227	0.106778069821824	GPNMB	TGFB1	TMEM163	LPP	TGFB1->LPP	GPNMB->TMEM163	0.7319269541653367	cerad
PICALM:IL18->HIST:IL1RAPL1	0.0545958760354872	0.0431753543067904	1.26451483518922	0.206045299394797	PICALM	IL18	HIST	IL1RAPL1	IL18->IL1RAPL1	PICALM->HIST	0.7152569685453675	cerad
HIST:C3->HIF1A:LRP1	0.054576018009309	0.0442900198308628	1.23224189597853	0.217858737335977	HIST	C3	HIF1A	LRP1	C3->LRP1	HIST->HIF1A	0.6783328867052011	cerad
HIF1A:MAML2->PICALM:NOTCH2	0.0545359265052251	0.0243455019790664	2.24008223581169	0.0250855845710078	HIF1A	MAML2	PICALM	NOTCH2	MAML2->NOTCH2	HIF1A->PICALM	0.2554365879020466	cerad
HIST:C3->GPNMB:CD46	0.0545342080054324	0.0261166403609703	2.08810196302777	0.0367886380228123	HIST	C3	GPNMB	CD46	C3->CD46	HIST->GPNMB	0.2793803815065745	cerad
PICALM:HLA-DMA->IFI44L:CD4	0.0545008972464393	0.0309128042754432	1.76305251250642	0.077891633363045	PICALM	HLA-DMA	IFI44L	CD4	HLA-DMA->CD4	PICALM->IFI44L	0.6674536185056709	cerad
TMEM163:HLA-DPB1->ERN1:CD4	0.0543918036095432	0.0395053143042118	1.37682244952407	0.168567148277906	TMEM163	HLA-DPB1	ERN1	CD4	HLA-DPB1->CD4	TMEM163->ERN1	0.427802989947716	cerad
ERN1:ENTPD1->IFI44L:TMIGD3	0.0542848720627447	0.0484801081966304	1.1197349610395	0.262826722099392	ERN1	ENTPD1	IFI44L	TMIGD3	ENTPD1->TMIGD3	ERN1->IFI44L	0.6398845611856048	cerad
AIF1:APP->FRMD4A:NCSTN	0.054277937794724	0.0384324729899893	1.41229365617097	0.157863513542174	AIF1	APP	FRMD4A	NCSTN	APP->NCSTN	AIF1->FRMD4A	0.5695865077969376	cerad
CD163:TGFB1->PICALM:TGFBR1_TGFBR2	0.054271139220519	0.0257187957115131	2.11017420213903	0.0348433537600587	CD163	TGFB1	PICALM	TGFBR1_TGFBR2	TGFB1->TGFBR1_TGFBR2	CD163->PICALM	0.3483300509366061	cerad
GPNMB:C3->TMEM163:ITGAX	0.0541972541056571	0.0297700421326878	1.82052997654807	0.0686783355082298	GPNMB	C3	TMEM163	ITGAX	C3->ITGAX	GPNMB->TMEM163	0.7319269541653367	cerad
TMEM163:APOE->GPNMB:LRP1	0.0540873114945085	0.0249307984829033	2.16949776123696	0.0300449141446514	TMEM163	APOE	GPNMB	LRP1	APOE->LRP1	TMEM163->GPNMB	0.7476005723523621	cerad
HIF1A:PSAP->IFI44L:SORT1	0.0539963232706202	0.0299148872205135	1.80499839001877	0.0710749339691636	HIF1A	PSAP	IFI44L	SORT1	PSAP->SORT1	HIF1A->IFI44L	0.7649765451569155	cerad
HIF1A:C3->HIST:LRP1	0.0539831203577369	0.02674846884637	2.01817609328553	0.0435729250230847	HIF1A	C3	HIST	LRP1	C3->LRP1	HIF1A->HIST	0.5471143889579493	cerad
GPNMB:GNAI2->PICALM:ADCY7	0.0539207775539279	0.0143923891681348	3.74647856752721	0.0001793343177443	GPNMB	GNAI2	PICALM	ADCY7	GNAI2->ADCY7	GPNMB->PICALM	0.0016706407495126	cerad
HIF1A:COPA->HIST:CD74	0.0539020420770227	0.0385332737381046	1.39884408585093	0.161859742812652	HIF1A	COPA	HIST	CD74	COPA->CD74	HIF1A->HIST	0.6384449336890958	cerad
AIF1:APP->IFI44L:FPR2	0.0537358710520252	0.0333065190641655	1.61337397488168	0.106663283757001	AIF1	APP	IFI44L	FPR2	APP->FPR2	AIF1->IFI44L	0.9059806064902344	cerad
GPNMB:HMGB1->FRMD4A:HAVCR2	0.053735788530999	0.0158770887860836	3.38448624020412	0.0007131159312229	GPNMB	HMGB1	FRMD4A	HAVCR2	HMGB1->HAVCR2	GPNMB->FRMD4A	0.0224819180422377	cerad
GPNMB:CALM1->PICALM:PTPRA	0.0537021589265429	0.0137806898071485	3.89691370156855	9.74263156471276e-05	GPNMB	CALM1	PICALM	PTPRA	CALM1->PTPRA	GPNMB->PICALM	0.0010143798746789	cerad
HIF1A:GNAS->GPNMB:ADCY7	0.0536540673414591	0.0210317858628461	2.5510942195471	0.0107385290850565	HIF1A	GNAS	GPNMB	ADCY7	GNAS->ADCY7	HIF1A->GPNMB	0.1869895947689394	cerad
TMEM163:C1QB->HIF1A:LRP1	0.0535846063626665	0.0238280852181972	2.24880034933502	0.0245252011497894	TMEM163	C1QB	HIF1A	LRP1	C1QB->LRP1	TMEM163->HIF1A	0.5839014235950436	cerad
HIST:C3->GPNMB:NRP1	0.0535143933752384	0.0271325062904908	1.9723350582616	0.0485713700126189	HIST	C3	GPNMB	NRP1	C3->NRP1	HIST->GPNMB	0.3071456628523158	cerad
GPNMB:HLA-DMA->HIST:CD4	0.0534996068280304	0.0352028476167119	1.51975224875366	0.128573254503816	GPNMB	HLA-DMA	HIST	CD4	HLA-DMA->CD4	GPNMB->HIST	0.5114979472651809	cerad
HIF1A:CALM1->TMEM163:KCNQ3	0.0534195580450768	0.0304013498421559	1.75714428215957	0.0788932194870849	HIF1A	CALM1	TMEM163	KCNQ3	CALM1->KCNQ3	HIF1A->TMEM163	0.7127287667801636	cerad
CD163:GRN->HIF1A:TNFRSF1B	0.0533861848602346	0.0144554624936871	3.69314955391771	0.0002214936734643	CD163	GRN	HIF1A	TNFRSF1B	GRN->TNFRSF1B	CD163->HIF1A	0.0152553767598536	cerad
GPNMB:MAML2->TMEM163:NOTCH2	0.0533429972319417	0.0305956068971516	1.74348550794421	0.0812488435499982	GPNMB	MAML2	TMEM163	NOTCH2	MAML2->NOTCH2	GPNMB->TMEM163	0.7319269541653367	cerad
HSPA1A:MMP2->TMEM163:PECAM1	0.0532993402261169	0.0210733119327533	2.52923415152775	0.0114311736912222	HSPA1A	MMP2	TMEM163	PECAM1	MMP2->PECAM1	HSPA1A->TMEM163	0.8489295610894139	cerad
HIF1A:C3->GPNMB:LRP1	0.053281765654776	0.0319795894030864	1.66611787860021	0.095689938220957	HIF1A	C3	GPNMB	LRP1	C3->LRP1	HIF1A->GPNMB	0.4500090437303385	cerad
HIF1A:NAMPT->HIST:INSR	0.0532685729947847	0.0230452906773743	2.31147325241089	0.0208067289145619	HIF1A	NAMPT	HIST	INSR	NAMPT->INSR	HIF1A->HIST	0.51113695503853	cerad
CCL3:CD14->ERN1:ITGB1	0.0532138347837332	0.0489336731911136	1.08746863485811	0.276829752857291	CCL3	CD14	ERN1	ITGB1	CD14->ITGB1	CCL3->ERN1	0.999999999983011	cerad
CD163:ADAM9->GPNMB:ITGB1	0.0531685985151455	0.016273774438049	3.26713379969396	0.0010864232036116	CD163	ADAM9	GPNMB	ITGB1	ADAM9->ITGB1	CD163->GPNMB	0.0142559922815375	cerad
PICALM:C3->HIF1A:CD46	0.0531499681809676	0.0269075675820278	1.97527955728216	0.0482364318186611	PICALM	C3	HIF1A	CD46	C3->CD46	PICALM->HIF1A	0.3297464049445899	cerad
ERN1:RPS19->GPNMB:C5AR1	0.0531405989475827	0.044817959892366	1.18569874834116	0.235741289026015	ERN1	RPS19	GPNMB	C5AR1	RPS19->C5AR1	ERN1->GPNMB	0.8804215488114436	cerad
PICALM:ADAM10->GPNMB:NRCAM	0.0529554865825731	0.0193531809333061	2.73626783964174	0.0062140425188438	PICALM	ADAM10	GPNMB	NRCAM	ADAM10->NRCAM	PICALM->GPNMB	0.0353376875770394	cerad
GPNMB:B2M->CD163:TFRC	0.0529128575620262	0.0193046586752361	2.74093722412727	0.0061264211260019	GPNMB	B2M	CD163	TFRC	B2M->TFRC	GPNMB->CD163	0.0466073303383182	cerad
MKI67:GNAS->ERN1:ADRB2	0.0528842161664242	0.0391488545107818	1.35084964368139	0.176743601789232	MKI67	GNAS	ERN1	ADRB2	GNAS->ADRB2	MKI67->ERN1	0.996503846989757	cerad
FRMD4A:PSAP->HIF1A:SORT1	0.0528203136415212	0.0405621144968125	1.30220808990794	0.19284526042475	FRMD4A	PSAP	HIF1A	SORT1	PSAP->SORT1	FRMD4A->HIF1A	0.8068493218479617	cerad
CD163:APOE->FRMD4A:ABCA1	0.0527195947862135	0.0170856568885964	3.08560537823984	0.0020313822763248	CD163	APOE	FRMD4A	ABCA1	APOE->ABCA1	CD163->FRMD4A	0.5529616610466771	cerad
ERN1:GAS6->IFI44L:MERTK	0.052659206853684	0.022030224620756	2.39031638397688	0.0168338642626564	ERN1	GAS6	IFI44L	MERTK	GAS6->MERTK	ERN1->IFI44L	0.4006081868506572	cerad
PICALM:COPA->PICALM:CD74	0.0526053617480642	0.0239304962220855	2.19825620245662	0.0279308536024439	PICALM	COPA	PICALM	CD74	COPA->CD74	PICALM->PICALM	0.2645392819381359	cerad
GPNMB:APOE->TMEM163:LRP1	0.0525981650777072	0.0279909671939478	1.87911209760126	0.0602291886323916	GPNMB	APOE	TMEM163	LRP1	APOE->LRP1	GPNMB->TMEM163	0.7319269541653367	cerad
IFI44L:HSP90B1->ERN1:LRP1	0.0525512763462898	0.0363249423798336	1.44669951012681	0.147981101736959	IFI44L	HSP90B1	ERN1	LRP1	HSP90B1->LRP1	IFI44L->ERN1	0.5832859319203099	cerad
ERN1:SPP1->CCL3:PTGER4	0.0525485089313016	0.0691396637271705	0.760034198874055	0.447234142941331	ERN1	SPP1	CCL3	PTGER4	SPP1->PTGER4	ERN1->CCL3	0.999999999990113	cerad
MKI67:HMGB1->ERN1:CXCR4	0.0524917983571938	0.0402780990810544	1.30323425272779	0.192494799519681	MKI67	HMGB1	ERN1	CXCR4	HMGB1->CXCR4	MKI67->ERN1	0.996503846989757	cerad
TMEM163:PSAP->HIF1A:SORT1	0.0524563531949109	0.0317017484501678	1.65468328276491	0.0979887598513122	TMEM163	PSAP	HIF1A	SORT1	PSAP->SORT1	TMEM163->HIF1A	0.629768142563403	cerad
ERN1:APP->GPNMB:LRP10	0.0524172792584077	0.0219049599307464	2.3929411158079	0.0167139232604334	ERN1	APP	GPNMB	LRP10	APP->LRP10	ERN1->GPNMB	0.7458971857451384	cerad
HIF1A:APOE->ERN1:SCARB1	0.0523901621035972	0.0361768956389884	1.44816632765846	0.14757053926325	HIF1A	APOE	ERN1	SCARB1	APOE->SCARB1	HIF1A->ERN1	0.4015495114627934	cerad
PICALM:APOE->HIST:ABCA1	0.0523699814393967	0.0162263002649492	3.22747518437842	0.0012488787315409	PICALM	APOE	HIST	ABCA1	APOE->ABCA1	PICALM->HIST	0.0719666369050443	cerad
CD163:ADAM17->PICALM:RHBDF2	0.0523605427320522	0.0357596670490518	1.4642346266879	0.143129852178533	CD163	ADAM17	PICALM	RHBDF2	ADAM17->RHBDF2	CD163->PICALM	0.6360694021742227	cerad
IFI44L:S100A8->HSPA1A:ITGB2	0.0523557692814419	0.0418265977337347	1.25173387552904	0.210666851973826	IFI44L	S100A8	HSPA1A	ITGB2	S100A8->ITGB2	IFI44L->HSPA1A	0.8017171551534598	cerad
AIF1:CALM2->CD163:INSR	0.0522922424185961	0.0490302525342979	1.06653014650529	0.286184058540568	AIF1	CALM2	CD163	INSR	CALM2->INSR	AIF1->CD163	0.95880829130039	cerad
CCL3:SEMA4C->AIF1:PLXNB2	0.0522145154906428	0.0258281777080846	2.02161050929655	0.043216605499804	CCL3	SEMA4C	AIF1	PLXNB2	SEMA4C->PLXNB2	CCL3->AIF1	0.5332213903475663	cerad
ERN1:TNFSF13B->MKI67:HLA-DPB1	0.0521536270841093	0.0169225057483498	3.08190925502832	0.0020567752793819	ERN1	TNFSF13B	MKI67	HLA-DPB1	TNFSF13B->HLA-DPB1	ERN1->MKI67	0.2283020560113909	cerad
HIF1A:NAMPT->FRMD4A:INSR	0.0521240513414839	0.0218711246937342	2.38323598220885	0.017161189444231	HIF1A	NAMPT	FRMD4A	INSR	NAMPT->INSR	HIF1A->FRMD4A	0.7724309049482243	cerad
CD163:ADAM10->GPNMB:TSPAN14	0.0521197919895796	0.0262356387269948	1.98660274796175	0.0469664364689382	CD163	ADAM10	GPNMB	TSPAN14	ADAM10->TSPAN14	CD163->GPNMB	0.2216486212306031	cerad
HIF1A:SPP1->GPNMB:ITGAV_ITGB5	0.0521091782148124	0.0253960658689403	2.05186025598329	0.040183245324264	HIF1A	SPP1	GPNMB	ITGAV_ITGB5	SPP1->ITGAV_ITGB5	HIF1A->GPNMB	0.3153419249603988	cerad
GPNMB:HSP90B1->FRMD4A:TLR2	0.0520392179947611	0.0260322300481169	1.99903035193581	0.0456050699444041	GPNMB	HSP90B1	FRMD4A	TLR2	HSP90B1->TLR2	GPNMB->FRMD4A	0.2906110308159367	cerad
HIF1A:B2M->TMEM163:LILRB1	0.0520180110735137	0.0294040512811081	1.76907632816349	0.0768811376945745	HIF1A	B2M	TMEM163	LILRB1	B2M->LILRB1	HIF1A->TMEM163	0.7127287667801636	cerad
HIF1A:GAS6->PICALM:MERTK	0.0519964210154039	0.0266019432742282	1.95460987490255	0.0506291348789706	HIF1A	GAS6	PICALM	MERTK	GAS6->MERTK	HIF1A->PICALM	0.3373182239118422	cerad
TMEM163:C3->GPNMB:LRP1	0.051815058551843	0.0571676453623472	0.906370346783085	0.364739862627869	TMEM163	C3	GPNMB	LRP1	C3->LRP1	TMEM163->GPNMB	0.7613625803805517	cerad
CD163:HSP90B1->GPNMB:TLR1	0.0517668336213341	0.0189863884066559	2.72652347105607	0.0064005400330624	CD163	HSP90B1	GPNMB	TLR1	HSP90B1->TLR1	CD163->GPNMB	0.0506395667321701	cerad
HIST:GNAS->HIST:ADCY7	0.0517530708082376	0.0272170046645573	1.90149766464316	0.0572368581034702	HIST	GNAS	HIST	ADCY7	GNAS->ADCY7	HIST->HIST	0.867941662767371	cerad
FRMD4A:SPP1->PICALM:ITGAV_ITGB1	0.0517503728041353	0.0258457799130046	2.00227553505152	0.0452551057238026	FRMD4A	SPP1	PICALM	ITGAV_ITGB1	SPP1->ITGAV_ITGB1	FRMD4A->PICALM	0.3811816898488311	cerad
GPNMB:PSAP->IFI44L:SORT1	0.0516564999453803	0.0365830934310544	1.41203203722325	0.157940528198411	GPNMB	PSAP	IFI44L	SORT1	PSAP->SORT1	GPNMB->IFI44L	0.8272971528678221	cerad
HIST:PDGFB->GPNMB:ITGAV	0.05154849780673	0.0167281286653931	3.08154598986154	0.0020592866261725	HIST	PDGFB	GPNMB	ITGAV	PDGFB->ITGAV	HIST->GPNMB	0.080126164272581	cerad
AIF1:CALM2->HIST:KCNQ1	0.0515419745093307	0.0524289980224519	0.983081433050821	0.32556736154656	AIF1	CALM2	HIST	KCNQ1	CALM2->KCNQ1	AIF1->HIST	0.7794441447704133	cerad
FRMD4A:APOE->HIF1A:LRP1	0.0515291103557671	0.0179555475374833	2.8698155958874	0.0041071124382688	FRMD4A	APOE	HIF1A	LRP1	APOE->LRP1	FRMD4A->HIF1A	0.4806317863132686	cerad
PICALM:ALCAM->GPNMB:NRP1	0.0514110308793355	0.0123066685037196	4.17749375989098	2.94738747360125e-05	PICALM	ALCAM	GPNMB	NRP1	ALCAM->NRP1	PICALM->GPNMB	0.0004487635121096	cerad
IFI44L:PTDSS1->PICALM:JMJD6	0.051389334890555	0.0427816414761135	1.20120063460509	0.229673383307687	IFI44L	PTDSS1	PICALM	JMJD6	PTDSS1->JMJD6	IFI44L->PICALM	0.8079876578234456	cerad
HIST:C1QB->GPNMB:LRP1	0.05129092747263	0.0263978215160244	1.94299849483772	0.0520163401770706	HIST	C1QB	GPNMB	LRP1	C1QB->LRP1	HIST->GPNMB	0.3097336619634658	cerad
HIST:APOE->PICALM:SCARB1	0.0512193195129766	0.0133879095643725	3.82578917692123	0.0001303538140699	HIST	APOE	PICALM	SCARB1	APOE->SCARB1	HIST->PICALM	0.0600931082862239	cerad
GPNMB:GAS6->PICALM:AXL	0.0511993632029707	0.012497411458003	4.09679743481473	4.18905154443263e-05	GPNMB	GAS6	PICALM	AXL	GAS6->AXL	GPNMB->PICALM	0.000478143059977	cerad
HIST:COPA->PICALM:CD74	0.0511665879770067	0.0258826578816019	1.97686760807426	0.04805659710407	HIST	COPA	PICALM	CD74	COPA->CD74	HIST->PICALM	0.4997139626982007	cerad
TMEM163:PSAP->GPNMB:SORT1	0.051152145922106	0.0341982726899401	1.49575232602765	0.134718208987123	TMEM163	PSAP	GPNMB	SORT1	PSAP->SORT1	TMEM163->GPNMB	0.7476005723523621	cerad
AIF1:APP->ERN1:NCSTN	0.0511266767164578	0.0230502421400774	2.21805378033595	0.0265511657065994	AIF1	APP	ERN1	NCSTN	APP->NCSTN	AIF1->ERN1	0.8275905862189227	cerad
GPNMB:PSAP->TMEM163:LRP1	0.0510977251507496	0.0367361466257878	1.39093862160492	0.164244039909857	GPNMB	PSAP	TMEM163	LRP1	PSAP->LRP1	GPNMB->TMEM163	0.7387313161466991	cerad
TMEM163:GAS6->GPNMB:MERTK	0.051024545763715	0.0347809384644781	1.46702613604939	0.142368945644005	TMEM163	GAS6	GPNMB	MERTK	GAS6->MERTK	TMEM163->GPNMB	0.7476005723523621	cerad
HIST:TGFB1->HIF1A:LPP	0.0510158154050385	0.0322511936451046	1.58182720200752	0.11368902334879	HIST	TGFB1	HIF1A	LPP	TGFB1->LPP	HIST->HIF1A	0.5425184575567277	cerad
PICALM:ADAM17->HIF1A:RHBDF2	0.0509424177205749	0.0308048786840257	1.65371265516432	0.0981859101013218	PICALM	ADAM17	HIF1A	RHBDF2	ADAM17->RHBDF2	PICALM->HIF1A	0.4204187525236196	cerad
CD163:ADAM17->CD163:RHBDF2	0.0509323573709633	0.0288365661217905	1.76624210926682	0.0773552392062669	CD163	ADAM17	CD163	RHBDF2	ADAM17->RHBDF2	CD163->CD163	0.5910758179970255	cerad
CD163:GNAS->HIST:ADCY7	0.0509110818437279	0.0241667296721468	2.10665996328022	0.0351470649943809	CD163	GNAS	HIST	ADCY7	GNAS->ADCY7	CD163->HIST	0.6181035567977331	cerad
PICALM:LGALS9->GPNMB:PTPRC	0.0507830357100858	0.0163048607343329	3.11459487679969	0.0018419770731553	PICALM	LGALS9	GPNMB	PTPRC	LGALS9->PTPRC	PICALM->GPNMB	0.0142526750578574	cerad
HIST:APOE->IFI44L:SORL1	0.0507636337249521	0.0543569659680977	0.933893804057154	0.350358675239338	HIST	APOE	IFI44L	SORL1	APOE->SORL1	HIST->IFI44L	0.8591730509844231	cerad
HIST:MAML2->CD163:NOTCH2	0.050722336616287	0.0460448244121333	1.10158605801787	0.270641672274555	HIST	MAML2	CD163	NOTCH2	MAML2->NOTCH2	HIST->CD163	0.8032875166446898	cerad
HIF1A:APOE->IFI44L:LRP1	0.0506665854715383	0.0263889890169677	1.91998963806307	0.0548592082693056	HIF1A	APOE	IFI44L	LRP1	APOE->LRP1	HIF1A->IFI44L	0.7649765451569155	cerad
IFI44L:APOE->FRMD4A:SORL1	0.050629270841992	0.0715751201440263	0.707358517039353	0.479343709182918	IFI44L	APOE	FRMD4A	SORL1	APOE->SORL1	IFI44L->FRMD4A	0.8792024872911074	cerad
TMEM163:ADAM10->HIF1A:TSPAN14	0.0506014021330152	0.0197675682781384	2.55981926664075	0.0104726611366756	TMEM163	ADAM10	HIF1A	TSPAN14	ADAM10->TSPAN14	TMEM163->HIF1A	0.5833943513245282	cerad
GPNMB:PDGFB->GPNMB:ITGAV	0.0505699086017408	0.0185487877024682	2.72631879845235	0.0064045107005126	GPNMB	PDGFB	GPNMB	ITGAV	PDGFB->ITGAV	GPNMB->GPNMB	0.0653833629723972	cerad
PICALM:PLAU->AIF1:IGF2R	0.0505119277877287	0.0306654181425618	1.64719514186637	0.0995179420672611	PICALM	PLAU	AIF1	IGF2R	PLAU->IGF2R	PICALM->AIF1	0.7389822258521138	cerad
IFI44L:HLA-DMB->ERN1:CD4	0.0504181131046773	0.0304180840638525	1.6575045620507	0.0974175073082796	IFI44L	HLA-DMB	ERN1	CD4	HLA-DMB->CD4	IFI44L->ERN1	0.5346645922886444	cerad
CD163:ADAM10->CD163:TSPAN14	0.0502639976817923	0.0257322545068529	1.95334604934854	0.0507786043927425	CD163	ADAM10	CD163	TSPAN14	ADAM10->TSPAN14	CD163->CD163	0.5413335578772303	cerad
GPNMB:SPP1->TMEM163:ITGAV_ITGB5	0.0501960251749587	0.0298827533010943	1.67976573875877	0.0930029036275234	GPNMB	SPP1	TMEM163	ITGAV_ITGB5	SPP1->ITGAV_ITGB5	GPNMB->TMEM163	0.7319269541653367	cerad
PICALM:GNAS->HIF1A:ADCY7	0.050145235511532	0.0220483731723532	2.27432813838664	0.0229462645587785	PICALM	GNAS	HIF1A	ADCY7	GNAS->ADCY7	PICALM->HIF1A	0.2172676854376519	cerad
HIST:RNASE2->HSPA1A:TLR2	0.0500919175025763	0.0211815903571603	2.36487991023975	0.0180359182169426	HIST	RNASE2	HSPA1A	TLR2	RNASE2->TLR2	HIST->HSPA1A	0.9494009694804096	cerad
GPNMB:TGFB1->CD163:ITGB1	0.0500597763409414	0.012757460171966	3.9239610130977	8.71048378405834e-05	GPNMB	TGFB1	CD163	ITGB1	TGFB1->ITGB1	GPNMB->CD163	0.0014957145012054	cerad
PICALM:HMGB1->HIF1A:CD163	0.050022311927586	0.02717530310345	1.84072691800944	0.0656615871992812	PICALM	HMGB1	HIF1A	CD163	HMGB1->CD163	PICALM->HIF1A	0.3576708370383201	cerad
GPNMB:ADAM17->CD163:ITGB1	0.0499546305042845	0.0128844179887563	3.87713519911242	0.0001056936320233	GPNMB	ADAM17	CD163	ITGB1	ADAM17->ITGB1	GPNMB->CD163	0.0017644964679445	cerad
HIF1A:SPP1->GPNMB:ITGA9_ITGB1	0.0499177673117027	0.0212605713098692	2.34790338341147	0.0188794178042608	HIF1A	SPP1	GPNMB	ITGA9_ITGB1	SPP1->ITGA9_ITGB1	HIF1A->GPNMB	0.2391392921873034	cerad
AIF1:APOE->MKI67:SDC2	0.0499125968177183	0.0354638340264708	1.4074224682098	0.159302152628813	AIF1	APOE	MKI67	SDC2	APOE->SDC2	AIF1->MKI67	0.6283386063340531	cerad
GPNMB:S100A8->AIF1:ITGB2	0.0499040875269362	0.0527261345736587	0.946477262755151	0.34390521400219	GPNMB	S100A8	AIF1	ITGB2	S100A8->ITGB2	GPNMB->AIF1	0.8267956416863199	cerad
PICALM:TIMP2->GPNMB:ITGB1	0.0498534244558894	0.0124177647722685	4.01468584484887	5.95250259136319e-05	PICALM	TIMP2	GPNMB	ITGB1	TIMP2->ITGB1	PICALM->GPNMB	0.0007204054418265	cerad
FRMD4A:GAS6->GPNMB:AXL	0.0498051900756147	0.0150560968501954	3.30797487364519	0.0009397324052276	FRMD4A	GAS6	GPNMB	AXL	GAS6->AXL	FRMD4A->GPNMB	0.0231600340490907	cerad
FRMD4A:HMGB1->GPNMB:HAVCR2	0.0497893004477426	0.018249408291348	2.72826930346819	0.0063667606486992	FRMD4A	HMGB1	GPNMB	HAVCR2	HMGB1->HAVCR2	FRMD4A->GPNMB	0.080503658821455	cerad
GPNMB:LGALS9->FRMD4A:PTPRC	0.0497882061450885	0.0256912666075851	1.93794283892523	0.0526301967253963	GPNMB	LGALS9	FRMD4A	PTPRC	LGALS9->PTPRC	GPNMB->FRMD4A	0.3121351585002573	cerad
FRMD4A:ENTPD1->GPNMB:TMIGD3	0.0497721465136886	0.0233384511635581	2.13262423306845	0.0329555637776269	FRMD4A	ENTPD1	GPNMB	TMIGD3	ENTPD1->TMIGD3	FRMD4A->GPNMB	0.2502236436038902	cerad
ERN1:HLA-DPA1->IFI44L:CD4	0.0496450948700472	0.0432935902036036	1.14670773748662	0.251502431538619	ERN1	HLA-DPA1	IFI44L	CD4	HLA-DPA1->CD4	ERN1->IFI44L	0.6376814996891971	cerad
MKI67:FADD->MKI67:TRADD	0.0496430462374377	0.0342459136460807	1.44960495872532	0.147168712430692	MKI67	FADD	MKI67	TRADD	FADD->TRADD	MKI67->MKI67	0.8057548857735825	cerad
IFI44L:PSAP->HIF1A:LRP1	0.0496240907984977	0.0250879897310816	1.97800187780762	0.0479284948201199	IFI44L	PSAP	HIF1A	LRP1	PSAP->LRP1	IFI44L->HIF1A	0.7777983037769057	cerad
HIST:SERPINE1->HIF1A:LRP1	0.0495067032689251	0.0161323888620998	3.06877696118722	0.0021493699381193	HIST	SERPINE1	HIF1A	LRP1	SERPINE1->LRP1	HIST->HIF1A	0.2355709452178753	cerad
ERN1:VEGFA->MKI67:EPHB2	0.0494848475437924	0.0176535794590339	2.8031056057852	0.0050613093366337	ERN1	VEGFA	MKI67	EPHB2	VEGFA->EPHB2	ERN1->MKI67	0.3627861225325385	cerad
PICALM:APOE->HIST:SCARB1	0.0493660738877429	0.0126143355694342	3.91348982401911	9.09717358934354e-05	PICALM	APOE	HIST	SCARB1	APOE->SCARB1	PICALM->HIST	0.0139793234156245	cerad
CD163:APOE->IFI44L:ABCA1	0.0493450661678635	0.0189561925117582	2.60311062663326	0.0092382138866511	CD163	APOE	IFI44L	ABCA1	APOE->ABCA1	CD163->IFI44L	0.8183184950498787	cerad
PICALM:PSAP->CD163:LRP1	0.0493008366134641	0.0377876431447927	1.30468143844155	0.192001344485128	PICALM	PSAP	CD163	LRP1	PSAP->LRP1	PICALM->CD163	0.6705929311061457	cerad
MKI67:LRPAP1->CD163:SORL1	0.0492776991171679	0.0219825792670335	2.241670484549	0.0249826768263059	MKI67	LRPAP1	CD163	SORL1	LRPAP1->SORL1	MKI67->CD163	0.8858053576614662	cerad
TMEM163:ADAM17->GPNMB:RHBDF2	0.0492461432777466	0.0257717832737381	1.91085509119306	0.0560232056434105	TMEM163	ADAM17	GPNMB	RHBDF2	ADAM17->RHBDF2	TMEM163->GPNMB	0.7476005723523621	cerad
PICALM:LRPAP1->GPNMB:SORT1	0.0492262244913104	0.0120869691531462	4.07266899316087	4.64774545889824e-05	PICALM	LRPAP1	GPNMB	SORT1	LRPAP1->SORT1	PICALM->GPNMB	0.0005929015828648	cerad
HIST:C1QB->HIF1A:LRP1	0.0492026986122444	0.0216529489502866	2.27233245343209	0.0230664380703137	HIST	C1QB	HIF1A	LRP1	C1QB->LRP1	HIST->HIF1A	0.3611545160723402	cerad
GPNMB:ADAM10->GPNMB:NRCAM	0.0491978251286923	0.0201790877439184	2.43805992386943	0.014766325965144	GPNMB	ADAM10	GPNMB	NRCAM	ADAM10->NRCAM	GPNMB->GPNMB	0.1278502146855505	cerad
GPNMB:S100A8->HIF1A:ITGB2	0.049193619714792	0.0316830131622005	1.55268122583374	0.120499309705398	GPNMB	S100A8	HIF1A	ITGB2	S100A8->ITGB2	GPNMB->HIF1A	0.4352158332406706	cerad
HIST:COPA->GPNMB:CD74	0.0491753659092815	0.0216044048946206	2.27617312993083	0.0228356494719181	HIST	COPA	GPNMB	CD74	COPA->CD74	HIST->GPNMB	0.2416259542603486	cerad
GPNMB:C3->FRMD4A:CD46	0.0491676724945036	0.0196641876183883	2.50036632322029	0.0124064944835036	GPNMB	C3	FRMD4A	CD46	C3->CD46	GPNMB->FRMD4A	0.1351180035567028	cerad
IFI44L:LYZ->IFI44L:ITGAL	0.0491597547870772	0.0316155543592576	1.55492306819799	0.119964392660652	IFI44L	LYZ	IFI44L	ITGAL	LYZ->ITGAL	IFI44L->IFI44L	0.7503655148774114	cerad
MKI67:HLA-DQA1->HIF1A:CD4	0.0491593555100551	0.0201920613441921	2.43458826080651	0.0149087434262381	MKI67	HLA-DQA1	HIF1A	CD4	HLA-DQA1->CD4	MKI67->HIF1A	0.9015967315770472	cerad
HIF1A:S100A9->HSPA1A:ITGB2	0.0491202167279288	0.0247653796837416	1.98342271974841	0.0473202314010036	HIF1A	S100A9	HSPA1A	ITGB2	S100A9->ITGB2	HIF1A->HSPA1A	0.7487909275126834	cerad
HSPA1A:NECTIN3->IFI44L:NECTIN2	0.049081974725453	0.0252584628597351	1.9431892984943	0.0519932906182479	HSPA1A	NECTIN3	IFI44L	NECTIN2	NECTIN3->NECTIN2	HSPA1A->IFI44L	0.6208206586320287	cerad
IFI44L:C3->HIF1A:CD81	0.0489913904494977	0.0205924710054095	2.37909236034024	0.0173553268362718	IFI44L	C3	HIF1A	CD81	C3->CD81	IFI44L->HIF1A	0.6688638976668722	cerad
CD163:ADAM10->HIF1A:TSPAN14	0.048968403936644	0.0205869241878532	2.378616809865	0.017377730111215	CD163	ADAM10	HIF1A	TSPAN14	ADAM10->TSPAN14	CD163->HIF1A	0.2059429917111069	cerad
HIST:C3->HIST:ITGAX	0.0487688627784601	0.0423965295965818	1.15030317911662	0.250019021890158	HIST	C3	HIST	ITGAX	C3->ITGAX	HIST->HIST	0.875319989065035	cerad
GPNMB:GAS6->CD163:AXL	0.0487609370286827	0.0134354489479422	3.62927485472311	0.0002842184968401	GPNMB	GAS6	CD163	AXL	GAS6->AXL	GPNMB->CD163	0.0039724492232767	cerad
HIST:HLA-DMB->ERN1:CD4	0.0487510710636357	0.0352588892207315	1.38266043375442	0.16676900920991	HIST	HLA-DMB	ERN1	CD4	HLA-DMB->CD4	HIST->ERN1	0.7226657065762766	cerad
GPNMB:HSP90B1->PICALM:TLR1	0.0487243697496115	0.0159111661707042	3.06227521143757	0.0021966139048351	GPNMB	HSP90B1	PICALM	TLR1	HSP90B1->TLR1	GPNMB->PICALM	0.0164281969502456	cerad
FRMD4A:SPP1->HIF1A:ITGAV_ITGB1	0.0486966002973567	0.0218113162129933	2.23263006330391	0.0255733498833863	FRMD4A	SPP1	HIF1A	ITGAV_ITGB1	SPP1->ITGAV_ITGB1	FRMD4A->HIF1A	0.8068493218479617	cerad
MKI67:IL1B->MKI67:SIGIRR	0.0486831848854758	0.0295416745079611	1.64794940355721	0.0993630542850524	MKI67	IL1B	MKI67	SIGIRR	IL1B->SIGIRR	MKI67->MKI67	0.8057548857735825	cerad
CD163:TNF->FRMD4A:TRADD	0.0486213436538035	0.0233453738222171	2.08269715550804	0.037278836899973	CD163	TNF	FRMD4A	TRADD	TNF->TRADD	CD163->FRMD4A	0.7728427265276835	cerad
HIF1A:HMGB1->TMEM163:TLR2	0.0486195462120432	0.0255838592042964	1.90039922530055	0.0573807485116401	HIF1A	HMGB1	TMEM163	TLR2	HMGB1->TLR2	HIF1A->TMEM163	0.7127287667801636	cerad
GPNMB:SPP1->GPNMB:ITGA5_ITGB1	0.0485750537074192	0.0130611346636039	3.71905312658464	0.0001999709933436	GPNMB	SPP1	GPNMB	ITGA5_ITGB1	SPP1->ITGA5_ITGB1	GPNMB->GPNMB	0.0039080045556292	cerad
GPNMB:C3->HIF1A:ITGAX	0.0485490154560973	0.0279021933412164	1.7399712940983	0.0818640586142446	GPNMB	C3	HIF1A	ITGAX	C3->ITGAX	GPNMB->HIF1A	0.3772295820944391	cerad
CD163:C3->HIF1A:CD46	0.048513529240463	0.0163253786111596	2.97166334674164	0.0029619126684669	CD163	C3	HIF1A	CD46	C3->CD46	CD163->HIF1A	0.066553696063484	cerad
IFI44L:POMC->FRMD4A:TSHR	0.0484967108431008	0.0274372183855258	1.76755202228097	0.0771358248036584	IFI44L	POMC	FRMD4A	TSHR	POMC->TSHR	IFI44L->FRMD4A	0.7715315349999919	cerad
CD163:F13A1->HIST:ITGA9	0.0484649012627511	0.03113324750899	1.55669276867942	0.119543446355264	CD163	F13A1	HIST	ITGA9	F13A1->ITGA9	CD163->HIST	0.7532215420204982	cerad
FRMD4A:APOE->PICALM:ABCA1	0.0484618262477248	0.014687897348369	3.29943933418803	0.0009687816436881	FRMD4A	APOE	PICALM	ABCA1	APOE->ABCA1	FRMD4A->PICALM	0.0555434809047844	cerad
GPNMB:C3->GPNMB:C3AR1	0.0484410176648315	0.0148628442560733	3.25920239963744	0.0011172592938226	GPNMB	C3	GPNMB	C3AR1	C3->C3AR1	GPNMB->GPNMB	0.0177722176040618	cerad
CD163:HLA-DRA->GPNMB:CD4	0.0484262281210935	0.0131471068143872	3.68341330186042	0.0002301315778476	CD163	HLA-DRA	GPNMB	CD4	HLA-DRA->CD4	CD163->GPNMB	0.0038980640672686	cerad
PICALM:ADAM10->GPNMB:TREM2	0.0484254365592502	0.0170431793820642	2.84133819598308	0.0044924642569952	PICALM	ADAM10	GPNMB	TREM2	ADAM10->TREM2	PICALM->GPNMB	0.027538222458464	cerad
CD163:CD14->GPNMB:TLR1	0.0483124807066722	0.0156057300203191	3.09581677010738	0.0019627160437339	CD163	CD14	GPNMB	TLR1	CD14->TLR1	CD163->GPNMB	0.0215498210516089	cerad
HIF1A:TIMP2->HIF1A:ITGB1	0.0482797028189576	0.0144067684212596	3.35118198663571	0.0008046740221327	HIF1A	TIMP2	HIF1A	ITGB1	TIMP2->ITGB1	HIF1A->HIF1A	0.0491718472551156	cerad
PICALM:C3->CD163:ITGAX	0.0482448788604993	0.0306363841519786	1.57475760263254	0.115312406134631	PICALM	C3	CD163	ITGAX	C3->ITGAX	PICALM->CD163	0.5558684681931515	cerad
IFI44L:PSAP->HIF1A:SORT1	0.0482240992232353	0.0321901190517609	1.49810254338271	0.134106610405512	IFI44L	PSAP	HIF1A	SORT1	PSAP->SORT1	IFI44L->HIF1A	0.7777983037769057	cerad
HIF1A:GNAS->CD163:ADCY7	0.0482210238374877	0.0239980460528842	2.00937291857944	0.0444976000281422	HIF1A	GNAS	CD163	ADCY7	GNAS->ADCY7	HIF1A->CD163	0.3501790328581748	cerad
CD163:C3->PICALM:NRP1	0.0481401873977978	0.0215762625112781	2.23116433500169	0.025670245471009	CD163	C3	PICALM	NRP1	C3->NRP1	CD163->PICALM	0.3083263498664424	cerad
AIF1:S100A9->ERN1:ITGB2	0.0481394225911417	0.0447567487657685	1.07557907843298	0.282115548334615	AIF1	S100A9	ERN1	ITGB2	S100A9->ITGB2	AIF1->ERN1	0.999999958043551	cerad
MKI67:LRPAP1->FRMD4A:SORL1	0.0481036451414973	0.028188512581419	1.70649817022292	0.0879153667006825	MKI67	LRPAP1	FRMD4A	SORL1	LRPAP1->SORL1	MKI67->FRMD4A	0.7632477311987763	cerad
GPNMB:SPP1->HIST:ITGAV_ITGB5	0.0480970389845471	0.0210757225861822	2.28210628546045	0.0224830660062395	GPNMB	SPP1	HIST	ITGAV_ITGB5	SPP1->ITGAV_ITGB5	GPNMB->HIST	0.2683305051614236	cerad
CD163:ICAM1->ERN1:ITGAL_ITGB2	0.0480840271909327	0.0268503313900255	1.79081689877374	0.0733226825550027	CD163	ICAM1	ERN1	ITGAL_ITGB2	ICAM1->ITGAL_ITGB2	CD163->ERN1	0.6495588291710289	cerad
ERN1:PDCD1LG2->HSPA1A:PDCD2	0.0480365916617389	0.0233724970605776	2.0552614270198	0.0398537608588381	ERN1	PDCD1LG2	HSPA1A	PDCD2	PDCD1LG2->PDCD2	ERN1->HSPA1A	0.5907050716043182	cerad
GPNMB:PSEN1->CD163:NOTCH2	0.0479326204714348	0.0136495796793309	3.51165542071729	0.0004453249868932	GPNMB	PSEN1	CD163	NOTCH2	PSEN1->NOTCH2	GPNMB->CD163	0.0057121132646438	cerad
TMEM163:SPP1->GPNMB:ITGAV_ITGB1	0.0479257382103471	0.0331304942849743	1.44657480199693	0.148016047777167	TMEM163	SPP1	GPNMB	ITGAV_ITGB1	SPP1->ITGAV_ITGB1	TMEM163->GPNMB	0.7476005723523621	cerad
HIST:APOE->HIST:ABCA1	0.0479169200314735	0.0180095445757221	2.66064029714934	0.0077992227271535	HIST	APOE	HIST	ABCA1	APOE->ABCA1	HIST->HIST	0.5896545949312323	cerad
AIF1:C3->GPNMB:CD81	0.0478989947591404	0.0319426260027805	1.49953215352335	0.133735633768115	AIF1	C3	GPNMB	CD81	C3->CD81	AIF1->GPNMB	0.8497625553805478	cerad
PICALM:C3->HIST:ITGAX	0.047846261913274	0.0428739941220328	1.11597398126913	0.264433272040202	PICALM	C3	HIST	ITGAX	C3->ITGAX	PICALM->HIST	0.7811428180934533	cerad
HIF1A:GRN->HIF1A:TNFRSF1B	0.0478293567415413	0.0146543639439272	3.26383027776253	0.0010991698855694	HIF1A	GRN	HIF1A	TNFRSF1B	GRN->TNFRSF1B	HIF1A->HIF1A	0.0559791520293558	cerad
GPNMB:LGALS1->ERN1:CD69	0.0478132877905812	0.0809808863820141	0.590426826955559	0.554904529484832	GPNMB	LGALS1	ERN1	CD69	LGALS1->CD69	GPNMB->ERN1	0.999999999863093	cerad
IFI44L:HLA-DMA->MKI67:CD4	0.0477787166944299	0.0359761132318941	1.32806777615077	0.184155717640467	IFI44L	HLA-DMA	MKI67	CD4	HLA-DMA->CD4	IFI44L->MKI67	0.4983354603619032	cerad
CD163:CALM1->HIF1A:KCNQ3	0.0477786313091684	0.0292232834619147	1.6349508217116	0.102059357357367	CD163	CALM1	HIF1A	KCNQ3	CALM1->KCNQ3	CD163->HIF1A	0.4613421223261534	cerad
CD163:MAML2->CD163:NOTCH2	0.0476275146316669	0.0501495659823528	0.949709408221532	0.342259927943845	CD163	MAML2	CD163	NOTCH2	MAML2->NOTCH2	CD163->CD163	0.7887830957465829	cerad
PICALM:TIMP2->HIF1A:ITGB1	0.047489679852165	0.0111719112644499	4.25081069192535	2.12998144659739e-05	PICALM	TIMP2	HIF1A	ITGB1	TIMP2->ITGB1	PICALM->HIF1A	0.0053249536164934	cerad
HIF1A:LRPAP1->TMEM163:SORL1	0.0474442178014619	0.0227063918153129	2.08946530066772	0.0366658583468626	HIF1A	LRPAP1	TMEM163	SORL1	LRPAP1->SORL1	HIF1A->TMEM163	0.7127287667801636	cerad
CD163:C3->AIF1:CD81	0.0474026363064212	0.0244263400060951	1.94063606314302	0.0523024365910472	CD163	C3	AIF1	CD81	C3->CD81	CD163->AIF1	0.8543716597220594	cerad
IFI44L:APOE->PICALM:ABCA1	0.0473320617333586	0.0172239515783037	2.74803731990171	0.0059953184598707	IFI44L	APOE	PICALM	ABCA1	APOE->ABCA1	IFI44L->PICALM	0.6093412509729924	cerad
MKI67:HLA-C->ERN1:LILRB1	0.0472592196292477	0.0345947235356282	1.36608172574574	0.171913313381455	MKI67	HLA-C	ERN1	LILRB1	HLA-C->LILRB1	MKI67->ERN1	0.996503846989757	cerad
HIF1A:C3->TMEM163:LRP1	0.0472507991991155	0.0276018209030948	1.71187253786643	0.0869201605814099	HIF1A	C3	TMEM163	LRP1	C3->LRP1	HIF1A->TMEM163	0.7127287667801636	cerad
GPNMB:HSP90B1->PICALM:LRP1	0.0472199219335181	0.0166921133710632	2.82887618145326	0.004671176737632	GPNMB	HSP90B1	PICALM	LRP1	HSP90B1->LRP1	GPNMB->PICALM	0.0306221586133653	cerad
CD163:NAMPT->HIST:INSR	0.0471959899858447	0.0193026630723802	2.44505070667562	0.0144831777781979	CD163	NAMPT	HIST	INSR	NAMPT->INSR	CD163->HIST	0.5065511968560739	cerad
GPNMB:ADAM10->GPNMB:TREM2	0.0471957900989914	0.018722265396469	2.52083757491722	0.0117075879669482	GPNMB	ADAM10	GPNMB	TREM2	ADAM10->TREM2	GPNMB->GPNMB	0.1067732022585676	cerad
PICALM:HSP90B1->GPNMB:LRP1	0.0471731714966903	0.019643353313767	2.40148261568095	0.0163287849135338	PICALM	HSP90B1	GPNMB	LRP1	HSP90B1->LRP1	PICALM->GPNMB	0.0741075622998841	cerad
CD163:PSAP->FRMD4A:SORT1	0.0471125669286166	0.0522905859208384	0.90097607626618	0.36760103987017	CD163	PSAP	FRMD4A	SORT1	PSAP->SORT1	CD163->FRMD4A	0.8153589971381179	cerad
GPNMB:PDGFB->PICALM:LRP1	0.0471028005299657	0.0180235046345734	2.61340962731583	0.0089643788148873	GPNMB	PDGFB	PICALM	LRP1	PDGFB->LRP1	GPNMB->PICALM	0.0517400559859256	cerad
CD163:LRPAP1->CD163:SORL1	0.0470719780671277	0.0234502558730213	2.00731191685129	0.0447164610599036	CD163	LRPAP1	CD163	SORL1	LRPAP1->SORL1	CD163->CD163	0.5413335578772303	cerad
AIF1:FABP5->MKI67:RXRA	0.0470535889380323	0.0218371085611046	2.15475362987581	0.0311811186207321	AIF1	FABP5	MKI67	RXRA	FABP5->RXRA	AIF1->MKI67	0.5113531584720896	cerad
HIST:COPA->HIST:CD74	0.0470448319516854	0.028740037177195	1.63690922393848	0.101649438338655	HIST	COPA	HIST	CD74	COPA->CD74	HIST->HIST	0.867941662767371	cerad
PICALM:F11R->MKI67:ITGAL_ITGB2	0.0470392909301553	0.0196916787910783	2.38879028188635	0.0169039485518709	PICALM	F11R	MKI67	ITGAL_ITGB2	F11R->ITGAL_ITGB2	PICALM->MKI67	0.8530267404689743	cerad
MKI67:RPS19->AIF1:C5AR1	0.0470036154210953	0.0508190566324497	0.924921053947348	0.355006974139333	MKI67	RPS19	AIF1	C5AR1	RPS19->C5AR1	MKI67->AIF1	0.6971046037645084	cerad
PICALM:LRPAP1->GPNMB:LRP1	0.0469976707120851	0.0110855022473432	4.23956169630013	2.23956636859574e-05	PICALM	LRPAP1	GPNMB	LRP1	LRPAP1->LRP1	PICALM->GPNMB	0.0003523584419923	cerad
CD163:F13A1->CD163:ITGB1	0.0469588996603624	0.0392302805173192	1.19700647156044	0.231304032332317	CD163	F13A1	CD163	ITGB1	F13A1->ITGB1	CD163->CD163	0.7887830957465829	cerad
GPNMB:HMGB1->GPNMB:CD163	0.0468649574760509	0.0195896076417156	2.39233772994274	0.0167414292536534	GPNMB	HMGB1	GPNMB	CD163	HMGB1->CD163	GPNMB->GPNMB	0.1331527629011503	cerad
IFI44L:APOE->ERN1:SCARB1	0.0468553660369065	0.0406875973887059	1.15158842114164	0.249490241672377	IFI44L	APOE	ERN1	SCARB1	APOE->SCARB1	IFI44L->ERN1	0.7021735667686486	cerad
IFI44L:MAML2->PICALM:NOTCH2	0.0468551049379757	0.0189329822382391	2.47478734984192	0.0133315527769235	IFI44L	MAML2	PICALM	NOTCH2	MAML2->NOTCH2	IFI44L->PICALM	0.6093412509729924	cerad
AIF1:SPP1->HIF1A:ITGA9_ITGB1	0.0468343633269734	0.0221191671823176	2.1173655834752	0.0342288327666632	AIF1	SPP1	HIF1A	ITGA9_ITGB1	SPP1->ITGA9_ITGB1	AIF1->HIF1A	0.9135666998068188	cerad
MKI67:CD99->ERN1:CD81	0.0467587568873447	0.0291515303818318	1.60398978286527	0.108716304728779	MKI67	CD99	ERN1	CD81	CD99->CD81	MKI67->ERN1	0.996503846989757	cerad
FRMD4A:SPP1->PICALM:ITGA9_ITGB1	0.0466345827372918	0.0265519481216411	1.75635258564257	0.0790282234731755	FRMD4A	SPP1	PICALM	ITGA9_ITGB1	SPP1->ITGA9_ITGB1	FRMD4A->PICALM	0.437727599177835	cerad
GPNMB:C3->HIF1A:CD46	0.0466227209945364	0.0181005692138248	2.57575993571114	0.0100020062614488	GPNMB	C3	HIF1A	CD46	C3->CD46	GPNMB->HIF1A	0.104983937753983	cerad
HIF1A:B2M->HIF1A:TFRC	0.0465880844658225	0.0641441985891044	0.726302385727148	0.467653417145586	HIF1A	B2M	HIF1A	TFRC	B2M->TFRC	HIF1A->HIF1A	0.778756341357134	cerad
PICALM:GNAS->CD163:ADCY7	0.0465105003062446	0.029117017813937	1.59736483328942	0.110184406629598	PICALM	GNAS	CD163	ADCY7	GNAS->ADCY7	PICALM->CD163	0.5516703823773867	cerad
MKI67:APP->PICALM:LRP10	0.0465037938930902	0.0163787722375002	2.83927227381652	0.0045216556809497	MKI67	APP	PICALM	LRP10	APP->LRP10	MKI67->PICALM	0.7993701181253741	cerad
HIST:APOE->HIST:SCARB1	0.0465037819790064	0.0135060642017952	3.44317791506021	0.0005749209564069	HIST	APOE	HIST	SCARB1	APOE->SCARB1	HIST->HIST	0.1701766030964424	cerad
ERN1:PLAU->GPNMB:ITGA5	0.0464364114613374	0.0197430773194271	2.35203513160758	0.0186710114089796	ERN1	PLAU	GPNMB	ITGA5	PLAU->ITGA5	ERN1->GPNMB	0.7458971857451384	cerad
MKI67:IL1B->GPNMB:SIGIRR	0.046322390178188	0.0279852181333355	1.65524492099669	0.0978748265150313	MKI67	IL1B	GPNMB	SIGIRR	IL1B->SIGIRR	MKI67->GPNMB	0.664049266572244	cerad
GPNMB:GNAI2->CD163:ADCY7	0.0462122556699129	0.0135236975368608	3.41713170854011	0.0006328465510016	GPNMB	GNAI2	CD163	ADCY7	GNAI2->ADCY7	GPNMB->CD163	0.0073264218709189	cerad
CD163:TIMP2->GPNMB:ITGB1	0.0461846130859033	0.0150178102989398	3.07532271127194	0.0021027489938278	CD163	TIMP2	GPNMB	ITGB1	TIMP2->ITGB1	CD163->GPNMB	0.0226255791735871	cerad
GPNMB:GRN->PICALM:TNFRSF1B	0.0461774984972886	0.0101482327273973	4.55029951891257	5.3569606260667e-06	GPNMB	GRN	PICALM	TNFRSF1B	GRN->TNFRSF1B	GPNMB->PICALM	8.619836643761872e-05	cerad
CD163:HMGB1->HIF1A:TLR2	0.046177183240154	0.033313187686	1.38615324583784	0.165700114502802	CD163	HMGB1	HIF1A	TLR2	HMGB1->TLR2	CD163->HIF1A	0.5217186462345366	cerad
FRMD4A:APOE->GPNMB:SCARB1	0.0461578752650251	0.011577000933501	3.98703217959113	6.69049540015173e-05	FRMD4A	APOE	GPNMB	SCARB1	APOE->SCARB1	FRMD4A->GPNMB	0.0033452477000758	cerad
HIF1A:ADAM9->GPNMB:ITGAV	0.0460874144641861	0.0225292189156729	2.04567298301338	0.0407885555712107	HIF1A	ADAM9	GPNMB	ITGAV	ADAM9->ITGAV	HIF1A->GPNMB	0.3153419249603988	cerad
GPNMB:APP->HIF1A:CD74	0.0460062301421917	0.0212766475341936	2.16228755344353	0.0305960185040256	GPNMB	APP	HIF1A	CD74	APP->CD74	GPNMB->HIF1A	0.2230798311179588	cerad
MKI67:LGALS1->ERN1:CD69	0.0459615084166909	0.0318771992718986	1.44183019419803	0.149350282666508	MKI67	LGALS1	ERN1	CD69	LGALS1->CD69	MKI67->ERN1	0.996503846989757	cerad
GPNMB:ICAM2->IFI44L:ITGAL_ITGB2	0.0459000646896438	0.0270986112824169	1.69381612257844	0.0903002294551303	GPNMB	ICAM2	IFI44L	ITGAL_ITGB2	ICAM2->ITGAL_ITGB2	GPNMB->IFI44L	0.8272971528678221	cerad
FRMD4A:SPP1->HIF1A:ITGA9_ITGB1	0.0458102036200469	0.0204300933644638	2.24229046841897	0.0249426053829488	FRMD4A	SPP1	HIF1A	ITGA9_ITGB1	SPP1->ITGA9_ITGB1	FRMD4A->HIF1A	0.8068493218479617	cerad
HIST:RNASE2->FRMD4A:TLR2	0.0457667579332576	0.0283805350999928	1.61261081836576	0.106829086633698	HIST	RNASE2	FRMD4A	TLR2	RNASE2->TLR2	HIST->FRMD4A	0.8506372251180043	cerad
HIF1A:GPC3->HIST:LRP1	0.0457503778947406	0.0354201314818381	1.29164901373106	0.19647872191562	HIF1A	GPC3	HIST	LRP1	GPC3->LRP1	HIF1A->HIST	0.6613595301104551	cerad
FRMD4A:APOE->FRMD4A:ABCA1	0.0457150650422439	0.0126145178437364	3.62400415208442	0.0002900769443054	FRMD4A	APOE	FRMD4A	ABCA1	APOE->ABCA1	FRMD4A->FRMD4A	0.0243664633216536	cerad
ERN1:HLA-DMB->HIF1A:CD4	0.0456907163048594	0.022329731011182	2.04618301411598	0.0407383678849207	ERN1	HLA-DMB	HIF1A	CD4	HLA-DMB->CD4	ERN1->HIF1A	0.388621346233797	cerad
AIF1:LRPAP1->GPNMB:SORL1	0.0456730342901514	0.0255896078862894	1.78482743827515	0.074289311299929	AIF1	LRPAP1	GPNMB	SORL1	LRPAP1->SORL1	AIF1->GPNMB	0.8497625553805478	cerad
GPNMB:ALCAM->GPNMB:NRP1	0.0456585568180917	0.0135406088884431	3.37197220555282	0.0007463197971211	GPNMB	ALCAM	GPNMB	NRP1	ALCAM->NRP1	GPNMB->GPNMB	0.0124507985666056	cerad
CD163:ADAM10->CD163:AXL	0.0456482153518915	0.0228586446674666	1.9969782117861	0.0458275499244494	CD163	ADAM10	CD163	AXL	ADAM10->AXL	CD163->CD163	0.5413335578772303	cerad
GPNMB:APP->PICALM:LRP1	0.0456325684211017	0.0128752640322061	3.54420447665826	0.0003937997034057	GPNMB	APP	PICALM	LRP1	APP->LRP1	GPNMB->PICALM	0.0034851273751404	cerad
MKI67:HLA-DMA->FRMD4A:CD4	0.0455749881400836	0.0389654565169018	1.16962541219849	0.242151746153727	MKI67	HLA-DMA	FRMD4A	CD4	HLA-DMA->CD4	MKI67->FRMD4A	0.7632477311987763	cerad
GPNMB:C3->HIST:ITGAX	0.0455548076215784	0.0298014135897547	1.5286123084188	0.126360582880531	GPNMB	C3	HIST	ITGAX	C3->ITGAX	GPNMB->HIST	0.5063646715431498	cerad
PICALM:ADAM10->GPNMB:NOTCH2	0.0455309512200606	0.0160150103974122	2.84301727505701	0.004468864814457	PICALM	ADAM10	GPNMB	NOTCH2	ADAM10->NOTCH2	PICALM->GPNMB	0.027538222458464	cerad
FRMD4A:MAML2->PICALM:NOTCH2	0.045487069083809	0.0270190954097803	1.68351561715658	0.0922753187046989	FRMD4A	MAML2	PICALM	NOTCH2	MAML2->NOTCH2	FRMD4A->PICALM	0.4534672804916632	cerad
GPNMB:TNFSF10->ERN1:RIPK1	0.0454828156374528	0.0157672883394888	2.88463143808578	0.0039187213726964	GPNMB	TNFSF10	ERN1	RIPK1	TNFSF10->RIPK1	GPNMB->ERN1	0.8679252952489345	cerad
PICALM:COPA->CD163:CD74	0.0454301105068972	0.0243964056819829	1.86216408675512	0.0625799648881741	PICALM	COPA	CD163	CD74	COPA->CD74	PICALM->CD163	0.437139460615922	cerad
GPNMB:TIMP2->PICALM:ITGB1	0.0454265566644844	0.0106289356316605	4.27385753745388	1.92119814695908e-05	GPNMB	TIMP2	PICALM	ITGB1	TIMP2->ITGB1	GPNMB->PICALM	0.0002684621621145	cerad
PICALM:ENTPD1->CD163:TMIGD3	0.0453507858992294	0.0147720035774938	3.0700497506191	0.0021402311643548	PICALM	ENTPD1	CD163	TMIGD3	ENTPD1->TMIGD3	PICALM->CD163	0.05350577910887	cerad
HIF1A:GNAS->HIF1A:ADCY7	0.0452855882216456	0.022355539561745	2.02569873549994	0.0427956663645789	HIF1A	GNAS	HIF1A	ADCY7	GNAS->ADCY7	HIF1A->HIF1A	0.3862108966347944	cerad
ERN1:ADAM17->AIF1:ITGB1	0.0452495823759091	0.0207291974389186	2.18289118569318	0.0290438243004074	ERN1	ADAM17	AIF1	ITGB1	ADAM17->ITGB1	ERN1->AIF1	0.999999999974621	cerad
FRMD4A:SPP1->PICALM:ITGAV_ITGB5	0.0452216752938616	0.0276309831073728	1.6366292548525	0.10170795906987	FRMD4A	SPP1	PICALM	ITGAV_ITGB5	SPP1->ITGAV_ITGB5	FRMD4A->PICALM	0.4563591902613297	cerad
GPNMB:ADAM17->HIF1A:RHBDF2	0.0451945352439003	0.0320381765992161	1.41064629892221	0.158348932634759	GPNMB	ADAM17	HIF1A	RHBDF2	ADAM17->RHBDF2	GPNMB->HIF1A	0.4903708881592536	cerad
IFI44L:TGFB1->HIF1A:LPP	0.0451927913619247	0.0284698582282058	1.58739081170243	0.112424159019145	IFI44L	TGFB1	HIF1A	LPP	TGFB1->LPP	IFI44L->HIF1A	0.7777983037769057	cerad
ERN1:NUCB2->AIF1:ERAP1	0.0451790243059312	0.0233731963599535	1.93294163152365	0.0532433885586814	ERN1	NUCB2	AIF1	ERAP1	NUCB2->ERAP1	ERN1->AIF1	0.999999999974621	cerad
PICALM:TGFB1->GPNMB:ITGB1	0.0451676650198179	0.0131265589561577	3.44093719996812	0.0005797030628769	PICALM	TGFB1	GPNMB	ITGB1	TGFB1->ITGB1	PICALM->GPNMB	0.0054723969135579	cerad
CD163:LRPAP1->HIF1A:SORL1	0.0451622256018761	0.0250068538658271	1.80599390247936	0.0709192920134051	CD163	LRPAP1	HIF1A	SORL1	LRPAP1->SORL1	CD163->HIF1A	0.398740101014145	cerad
GPNMB:C3->TMEM163:CD81	0.0450762232681699	0.0243733191005609	1.84940848975848	0.0643988504723082	GPNMB	C3	TMEM163	CD81	C3->CD81	GPNMB->TMEM163	0.7319269541653367	cerad
ERN1:HLA-DQA1->IFI44L:CD4	0.0450693923152335	0.0423035597795666	1.06538060981343	0.28670372775563	ERN1	HLA-DQA1	IFI44L	CD4	HLA-DQA1->CD4	ERN1->IFI44L	0.6502772955616826	cerad
CD163:TGFB1->CD163:TGFBR1_TGFBR2	0.0450586523812535	0.0232821738584134	1.93532840426629	0.052950008886477	CD163	TGFB1	CD163	TGFBR1_TGFBR2	TGFB1->TGFBR1_TGFBR2	CD163->CD163	0.5417373762630348	cerad
MKI67:CD14->CCL3:ITGB2	0.0450398816979244	0.102087573034865	0.441188681040956	0.659076406887161	MKI67	CD14	CCL3	ITGB2	CD14->ITGB2	MKI67->CCL3	0.9479572995162736	cerad
AIF1:APOE->HIF1A:LRP1	0.0450370948517449	0.0249281290470762	1.80667769998677	0.0708125466720958	AIF1	APOE	HIF1A	LRP1	APOE->LRP1	AIF1->HIF1A	0.9135666998068188	cerad
CD163:APOE->FRMD4A:LRP1	0.0449860187905225	0.0324084650464967	1.38809470692243	0.165108208149996	CD163	APOE	FRMD4A	LRP1	APOE->LRP1	CD163->FRMD4A	0.7846167840290408	cerad
AIF1:HEBP1->HSPA1A:FPR3	0.0449568726720621	0.0262949085903235	1.70971777740297	0.087318073755898	AIF1	HEBP1	HSPA1A	FPR3	HEBP1->FPR3	AIF1->HSPA1A	0.8569002349849926	cerad
GPNMB:APOE->MKI67:SDC2	0.0449468994223386	0.0352471586840993	1.27519213180196	0.202241245557028	GPNMB	APOE	MKI67	SDC2	APOE->SDC2	GPNMB->MKI67	0.9295574809071012	cerad
PICALM:APOE->CD163:SCARB1	0.044927421035579	0.0155289246583912	2.89314437566687	0.0038140593305973	PICALM	APOE	CD163	SCARB1	APOE->SCARB1	PICALM->CD163	0.0799691101978073	cerad
TMEM163:APOE->PICALM:SORL1	0.044913447547705	0.0623944806550222	0.719830457376999	0.471629389749996	TMEM163	APOE	PICALM	SORL1	APOE->SORL1	TMEM163->PICALM	0.8947686161561677	cerad
GPNMB:GNAI2->CD163:P2RY12	0.0448985901858976	0.0162466070707114	2.76356718608888	0.0057173320619085	GPNMB	GNAI2	CD163	P2RY12	GNAI2->P2RY12	GPNMB->CD163	0.0446248905091819	cerad
IFI44L:TNF->CD163:NOTCH1	0.0448112266986768	0.0201195248461786	2.22725074480017	0.0259305204007228	IFI44L	TNF	CD163	NOTCH1	TNF->NOTCH1	IFI44L->CD163	0.8221983463094715	cerad
PICALM:ADAM17->GPNMB:ITGB1	0.0447759049112918	0.0107576140212275	4.1622524123786	3.15123736850363e-05	PICALM	ADAM17	GPNMB	ITGB1	ADAM17->ITGB1	PICALM->GPNMB	0.0004648075118542	cerad
MKI67:IL1B->HSPA1A:SIGIRR	0.044757819589282	0.0236146434775459	1.89534174555039	0.0580471409846162	MKI67	IL1B	HSPA1A	SIGIRR	IL1B->SIGIRR	MKI67->HSPA1A	0.99999999996712	cerad
AIF1:CALR->ERN1:LRP1	0.0447549739351654	0.0471751567172718	0.948697938692373	0.342774262719542	AIF1	CALR	ERN1	LRP1	CALR->LRP1	AIF1->ERN1	0.999999958043551	cerad
TMEM163:TGFB1->GPNMB:TGFBR1_TGFBR2	0.0447270012276105	0.0256959865768409	1.74062206538984	0.0817498472643735	TMEM163	TGFB1	GPNMB	TGFBR1_TGFBR2	TGFB1->TGFBR1_TGFBR2	TMEM163->GPNMB	0.7476005723523621	cerad
PICALM:C1QB->CD163:LRP1	0.0446519031993899	0.0324850830296095	1.37453560327029	0.169275465052662	PICALM	C1QB	CD163	LRP1	C1QB->LRP1	PICALM->CD163	0.6381416341270988	cerad
PICALM:TGFB1->HIST:LPP	0.0446168527172918	0.03783581185593	1.17922281903669	0.238309461920111	PICALM	TGFB1	HIST	LPP	TGFB1->LPP	PICALM->HIST	0.7594099678928632	cerad
GPNMB:HSP90B1->HIST:TLR2	0.0446070825393344	0.0249895431605757	1.78502993242822	0.0742564618678136	GPNMB	HSP90B1	HIST	TLR2	HSP90B1->TLR2	GPNMB->HIST	0.4159877302594864	cerad
GPNMB:ADAM10->GPNMB:NOTCH2	0.0445734854264609	0.017378624270167	2.56484545229382	0.0103221770109927	GPNMB	ADAM10	GPNMB	NOTCH2	ADAM10->NOTCH2	GPNMB->GPNMB	0.0967173845961507	cerad
PICALM:APP->HIF1A:LRP1	0.0445062802468313	0.016951209652991	2.62555187257556	0.0086508626408002	PICALM	APP	HIF1A	LRP1	APP->LRP1	PICALM->HIF1A	0.1559285356158964	cerad
IFI44L:POMC->HIST:ADRB2	0.0444548111634921	0.0183994540295432	2.41609403692702	0.0156880091685661	IFI44L	POMC	HIST	ADRB2	POMC->ADRB2	IFI44L->HIST	0.7090192455281602	cerad
HIST:PSAP->HIST:LRP1	0.044390081114714	0.0316381851048152	1.4030539668332	0.16060074672433	HIST	PSAP	HIST	LRP1	PSAP->LRP1	HIST->HIST	0.875319989065035	cerad
MKI67:CD99->CCL3:CD81	0.0443745753230212	0.0994943048928351	0.446001159270542	0.655596408530599	MKI67	CD99	CCL3	CD81	CD99->CD81	MKI67->CCL3	0.9479572995162736	cerad
IFI44L:RGMB->HSPA1A:NEO1	0.0443689169624563	0.0355090308212769	1.24951078461625	0.211478311464662	IFI44L	RGMB	HSPA1A	NEO1	RGMB->NEO1	IFI44L->HSPA1A	0.8017171551534598	cerad
HIF1A:MAML2->CD163:NOTCH2	0.0443492783343959	0.0445524629752553	0.995439429668069	0.319522589561457	HIF1A	MAML2	CD163	NOTCH2	MAML2->NOTCH2	HIF1A->CD163	0.6548663671384672	cerad
IFI44L:C1QB->GPNMB:C1QBP	0.0443017089749385	0.0351198373086915	1.26144402622203	0.207148914658513	IFI44L	C1QB	GPNMB	C1QBP	C1QB->C1QBP	IFI44L->GPNMB	0.906073048156984	cerad
IFI44L:PSAP->HIST:SORT1	0.0442850896175314	0.0283310806534505	1.56312744152729	0.118022622265307	IFI44L	PSAP	HIST	SORT1	PSAP->SORT1	IFI44L->HIST	0.8069940337983981	cerad
CD163:GRN->GPNMB:TNFRSF1B	0.0441204739219966	0.0099760720999711	4.42262981661133	9.75067260729429e-06	CD163	GRN	GPNMB	TNFRSF1B	GRN->TNFRSF1B	CD163->GPNMB	0.0002846496813842	cerad
GPNMB:C3->HIST:ITGAM	0.0441153591727397	0.0294613474264503	1.49739787981092	0.134289759640214	GPNMB	C3	HIST	ITGAM	C3->ITGAM	GPNMB->HIST	0.5143697281744558	cerad
CD163:C3->HIST:CD81	0.0441018851536685	0.0278239897267725	1.58503096021608	0.112959300134053	CD163	C3	HIST	CD81	C3->CD81	CD163->HIST	0.7532215420204982	cerad
FRMD4A:SPP1->CD163:ITGAV_ITGB1	0.0440932424558459	0.0315255448431192	1.39865124219954	0.161917592086384	FRMD4A	SPP1	CD163	ITGAV_ITGB1	SPP1->ITGAV_ITGB1	FRMD4A->CD163	0.8071606083140803	cerad
ERN1:C1QB->CCL3:LRP1	0.0440853528981379	0.0386722950904953	1.13997249956269	0.254297758415833	ERN1	C1QB	CCL3	LRP1	C1QB->LRP1	ERN1->CCL3	0.999999999990113	cerad
GPNMB:HSP90B1->GPNMB:LRP1	0.0440813761843941	0.0203694949463788	2.16408783332307	0.0304576090893121	GPNMB	HSP90B1	GPNMB	LRP1	HSP90B1->LRP1	GPNMB->GPNMB	0.1927396337253548	cerad
GPNMB:CD14->ERN1:ITGB2	0.0439790983529423	0.0471953958731578	0.931851455831421	0.35141329806297	GPNMB	CD14	ERN1	ITGB2	CD14->ITGB2	GPNMB->ERN1	0.999999999863093	cerad
HIF1A:APOE->ERN1:TREM2	0.0439115700928721	0.076291284449342	0.575577805640823	0.564900586239961	HIF1A	APOE	ERN1	TREM2	APOE->TREM2	HIF1A->ERN1	0.8170883479542294	cerad
HIF1A:PDCD1LG2->HSPA1A:PDCD2	0.0438723483165659	0.0276093739725496	1.58903814190737	0.112051781786709	HIF1A	PDCD1LG2	HSPA1A	PDCD2	PDCD1LG2->PDCD2	HIF1A->HSPA1A	0.7487909275126834	cerad
AIF1:HLA-DMA->HIST:CD4	0.0438676217113466	0.0385493832648978	1.13795910585401	0.255137558725726	AIF1	HLA-DMA	HIST	CD4	HLA-DMA->CD4	AIF1->HIST	0.7775037116857594	cerad
TMEM163:PTDSS1->ERN1:JMJD6	0.0438050831833826	0.0229483259294509	1.90885746167502	0.0562804818148221	TMEM163	PTDSS1	ERN1	JMJD6	PTDSS1->JMJD6	TMEM163->ERN1	0.3853977714338899	cerad
GPNMB:ADAM9->CD163:ITGB1	0.0437772559218451	0.0140452373840316	3.11687547350511	0.0018277876038081	GPNMB	ADAM9	CD163	ITGB1	ADAM9->ITGB1	GPNMB->CD163	0.0169000053829025	cerad
CD163:APP->GPNMB:APLP2	0.0437691421132077	0.011314599365448	3.86837754475584	0.0001095619346117	CD163	APP	GPNMB	APLP2	APP->APLP2	CD163->GPNMB	0.0020325627869342	cerad
AIF1:LRPAP1->CD163:SORL1	0.0437544223202837	0.0210426779707249	2.07931815433168	0.0375881175869804	AIF1	LRPAP1	CD163	SORL1	LRPAP1->SORL1	AIF1->CD163	0.95880829130039	cerad
HIF1A:B2M->CD163:LILRB1	0.0437447561101059	0.0246326830083997	1.77588272033497	0.0757522496179108	HIF1A	B2M	CD163	LILRB1	B2M->LILRB1	HIF1A->CD163	0.4583393689002885	cerad
TMEM163:C1QB->GPNMB:LRP1	0.043731645249772	0.0302567940971863	1.44534960013621	0.148359712406046	TMEM163	C1QB	GPNMB	LRP1	C1QB->LRP1	TMEM163->GPNMB	0.7476005723523621	cerad
HIF1A:SERPINE1->HIF1A:LRP1	0.0436892233871793	0.0145356567377311	3.00565871741953	0.0026500625107516	HIF1A	SERPINE1	HIF1A	LRP1	SERPINE1->LRP1	HIF1A->HIF1A	0.09944708264031	cerad
HIF1A:GNAI2->PICALM:P2RY12	0.043687675039995	0.0171825192801594	2.54256516915078	0.0110042078264109	HIF1A	GNAI2	PICALM	P2RY12	GNAI2->P2RY12	HIF1A->PICALM	0.1741254061943842	cerad
CD163:C3->PICALM:ITGAM	0.043666682897601	0.0325950831760185	1.33967085347793	0.180352377391054	CD163	C3	PICALM	ITGAM	C3->ITGAM	CD163->PICALM	0.7026882950229211	cerad
GPNMB:ADAM17->GPNMB:ITGB1	0.0436589193901501	0.0145310417068995	3.00452784258546	0.0026599341217924	GPNMB	ADAM17	GPNMB	ITGB1	ADAM17->ITGB1	GPNMB->GPNMB	0.0333356155352874	cerad
PICALM:TIMP2->CD163:ITGB1	0.0436389964241076	0.012234491085616	3.56688284937441	0.0003612528809288	PICALM	TIMP2	CD163	ITGB1	TIMP2->ITGB1	PICALM->CD163	0.017159511844118	cerad
PICALM:B2M->HIF1A:TFRC	0.0436279639396869	0.0448919087875642	0.971844706941322	0.33112781086083	PICALM	B2M	HIF1A	TFRC	B2M->TFRC	PICALM->HIF1A	0.66225562172166	cerad
HIST:SERPINE1->PICALM:LRP1	0.0436042741633043	0.0185668701723294	2.34849889930769	0.0188492549101756	HIST	SERPINE1	PICALM	LRP1	SERPINE1->LRP1	HIST->PICALM	0.3722897180972028	cerad
GPNMB:GNAI2->GPNMB:ADCY7	0.0435920143694381	0.0154690844918328	2.81800867998707	0.0048322503488191	GPNMB	GNAI2	GPNMB	ADCY7	GNAI2->ADCY7	GPNMB->GPNMB	0.0536654502992012	cerad
IFI44L:APOE->GPNMB:ABCA1	0.0435706169250781	0.0243262054236527	1.7910979606673	0.0732775763732886	IFI44L	APOE	GPNMB	ABCA1	APOE->ABCA1	IFI44L->GPNMB	0.906073048156984	cerad
AIF1:PSAP->HIF1A:SORT1	0.0435499409276284	0.0297187114697461	1.46540474919185	0.142810522488496	AIF1	PSAP	HIF1A	SORT1	PSAP->SORT1	AIF1->HIF1A	0.9135666998068188	cerad
CD163:TNF->MKI67:TRADD	0.043514352834672	0.0211183614388623	2.06049853633986	0.0393509056350033	CD163	TNF	MKI67	TRADD	TNF->TRADD	CD163->MKI67	0.7466593488228113	cerad
HIF1A:TIMP2->CD163:ITGB1	0.0434942829952707	0.0125419499081471	3.46790437801203	0.0005245338985305	HIF1A	TIMP2	CD163	ITGB1	TIMP2->ITGB1	HIF1A->CD163	0.0448851150313956	cerad
PICALM:HSP90B1->HIF1A:TLR2	0.0434512507215169	0.0293593575857845	1.47997961449114	0.138878687041874	PICALM	HSP90B1	HIF1A	TLR2	HSP90B1->TLR2	PICALM->HIF1A	0.4849819564705	cerad
CD163:F13A1->GPNMB:ITGA9	0.0434328043586925	0.0214759472545464	2.02239295170078	0.0431357726417487	CD163	F13A1	GPNMB	ITGA9	F13A1->ITGA9	CD163->GPNMB	0.2053720856748743	cerad
GPNMB:RPS19->HIF1A:C5AR1	0.0433843327704099	0.0158747305919881	2.7329177348248	0.0062776009547777	GPNMB	RPS19	HIF1A	C5AR1	RPS19->C5AR1	GPNMB->HIF1A	0.089763502607701	cerad
CD163:ADAM10->GPNMB:CADM1	0.0433490365914138	0.0107904183197705	4.01736385993381	5.88528152367161e-05	CD163	ADAM10	GPNMB	CADM1	ADAM10->CADM1	CD163->GPNMB	0.0013192839415563	cerad
MKI67:EFNA3->MKI67:EPHB1	0.0433344273869732	0.0257985941583292	1.67972049643575	0.0930117099786106	MKI67	EFNA3	MKI67	EPHB1	EFNA3->EPHB1	MKI67->MKI67	0.8057548857735825	cerad
CD163:TNF->MKI67:NOTCH1	0.0432781177998708	0.0243451797887403	1.7776873358679	0.0754552207688623	CD163	TNF	MKI67	NOTCH1	TNF->NOTCH1	CD163->MKI67	0.7466593488228113	cerad
MKI67:ADAM10->GPNMB:CADM1	0.0432460851306865	0.011027798505929	3.92155198586878	8.79804615418788e-05	MKI67	ADAM10	GPNMB	CADM1	ADAM10->CADM1	MKI67->GPNMB	0.0497089607711615	cerad
ERN1:EDA->MKI67:EDA2R	0.0431750974805033	0.0170180603442428	2.5370163583366	0.0111801729816829	ERN1	EDA	MKI67	EDA2R	EDA->EDA2R	ERN1->MKI67	0.4653747003625507	cerad
TMEM163:IL18->HIF1A:IL1RAPL1	0.0431696822579331	0.0202594173732847	2.13084519966795	0.0331018972576192	TMEM163	IL18	HIF1A	IL1RAPL1	IL18->IL1RAPL1	TMEM163->HIF1A	0.5868063604759768	cerad
IFI44L:HLA-A->ERN1:APLP2	0.0431642845399132	0.0627600994887159	0.68776634982349	0.491599929832575	IFI44L	HLA-A	ERN1	APLP2	HLA-A->APLP2	IFI44L->ERN1	0.8269117004642946	cerad
GPNMB:LGALS3BP->AIF1:CD33	0.0431459140060077	0.0241237892062753	1.78852143156616	0.0736919211185008	GPNMB	LGALS3BP	AIF1	CD33	LGALS3BP->CD33	GPNMB->AIF1	0.7976899199563466	cerad
PICALM:GNAS->HIST:ADCY7	0.043120662701725	0.0251629266887312	1.71365847999851	0.0865914665178678	PICALM	GNAS	HIST	ADCY7	GNAS->ADCY7	PICALM->HIST	0.5856716787065589	cerad
CD163:APOE->HIST:ABCA1	0.0431152678801979	0.01861078911458	2.31668134084764	0.0205210967438987	CD163	APOE	HIST	ABCA1	APOE->ABCA1	CD163->HIST	0.5363674706851631	cerad
ERN1:PTDSS1->PICALM:JMJD6	0.043021384252903	0.0270990974877478	1.58755782447567	0.112386361571044	ERN1	PTDSS1	PICALM	JMJD6	PTDSS1->JMJD6	ERN1->PICALM	0.5287428857927823	cerad
IFI44L:C1QB->HIF1A:LRP1	0.043001041877982	0.0190319903452126	2.25940855885305	0.023857982501465	IFI44L	C1QB	HIF1A	LRP1	C1QB->LRP1	IFI44L->HIF1A	0.6688638976668722	cerad
ERN1:HLA-DPA1->MKI67:CD4	0.0429763622727462	0.0398343827424354	1.07887606921454	0.280642978199768	ERN1	HLA-DPA1	MKI67	CD4	HLA-DPA1->CD4	ERN1->MKI67	0.999952279013531	cerad
HIF1A:ADAM17->PICALM:RHBDF2	0.0429595895419636	0.0363801392422073	1.1808528069657	0.237661201849736	HIF1A	ADAM17	PICALM	RHBDF2	ADAM17->RHBDF2	HIF1A->PICALM	0.594705705093758	cerad
IFI44L:MFNG->MKI67:NOTCH1	0.0429324216802715	0.0241567570888431	1.77724276161638	0.0755283066169522	IFI44L	MFNG	MKI67	NOTCH1	MFNG->NOTCH1	IFI44L->MKI67	0.4193677424266482	cerad
HIST:ADAM10->GPNMB:GPNMB	0.0428756745790357	0.0282928547985971	1.51542411977322	0.129665033048041	HIST	ADAM10	GPNMB	GPNMB	ADAM10->GPNMB	HIST->GPNMB	0.4263748446453129	cerad
HIST:APOE->IFI44L:ABCA1	0.0428597925618541	0.0141141532846445	3.03665347098669	0.0023922029521837	HIST	APOE	IFI44L	ABCA1	APOE->ABCA1	HIST->IFI44L	0.5187790539973368	cerad
GPNMB:C3->AIF1:CD81	0.0428355491103454	0.0257583341842418	1.6629782346931	0.0963167923880927	GPNMB	C3	AIF1	CD81	C3->CD81	GPNMB->AIF1	0.7976899199563466	cerad
GPNMB:ADAM10->HIST:AXL	0.0427680897799864	0.0187361464213852	2.28265134238978	0.0224509140781352	GPNMB	ADAM10	HIST	AXL	ADAM10->AXL	GPNMB->HIST	0.2683305051614236	cerad
PICALM:HMGB1->GPNMB:CD163	0.0427373818038922	0.0180092058809613	2.37308530350429	0.0176401893797287	PICALM	HMGB1	GPNMB	CD163	HMGB1->CD163	PICALM->GPNMB	0.0766988730790501	cerad
HIST:ADAM10->GPNMB:TSPAN14	0.0427371402797374	0.0280833258580954	1.52179768506364	0.128059781720095	HIST	ADAM10	GPNMB	TSPAN14	ADAM10->TSPAN14	HIST->GPNMB	0.4263748446453129	cerad
HIST:GNAS->CD163:ADCY7	0.0427332000334242	0.0277453627238714	1.54019251644736	0.12351343351867	HIST	GNAS	CD163	ADCY7	GNAS->ADCY7	HIST->CD163	0.766484702202324	cerad
CD163:APOE->HIF1A:SCARB1	0.0427044115155067	0.0156569715306448	2.72750138377163	0.0063815989942772	CD163	APOE	HIF1A	SCARB1	APOE->SCARB1	CD163->HIF1A	0.1172087015282245	cerad
AIF1:SPP1->GPNMB:ITGA9_ITGB1	0.0426705508172879	0.0203906828230022	2.09264943149194	0.0363804604739335	AIF1	SPP1	GPNMB	ITGA9_ITGB1	SPP1->ITGA9_ITGB1	AIF1->GPNMB	0.8497625553805478	cerad
HIF1A:HLA-DQB1->ERN1:CD4	0.0426385989234831	0.0267790129354056	1.59223937888722	0.111330928206443	HIF1A	HLA-DQB1	ERN1	CD4	HLA-DQB1->CD4	HIF1A->ERN1	0.3937714433294766	cerad
HIF1A:ICAM2->CCL3:ITGAL_ITGB2	0.0425742324064617	0.0274354975692091	1.551793704454	0.120711592798863	HIF1A	ICAM2	CCL3	ITGAL_ITGB2	ICAM2->ITGAL_ITGB2	HIF1A->CCL3	0.6600661917946193	cerad
CD163:HLA-DMA->IFI44L:CD4	0.0425708843036704	0.046065771414991	0.924132669355814	0.355417245877327	CD163	HLA-DMA	IFI44L	CD4	HLA-DMA->CD4	CD163->IFI44L	0.820618263670612	cerad
FRMD4A:C3->GPNMB:C3AR1	0.0425660634449893	0.0181351028115528	2.34716416484129	0.0189169179560898	FRMD4A	C3	GPNMB	C3AR1	C3->C3AR1	FRMD4A->GPNMB	0.1694052354276698	cerad
HIF1A:TGFB1->TMEM163:LPP	0.0425478995994893	0.0249371854981482	1.70620295552796	0.0879702986648174	HIF1A	TGFB1	TMEM163	LPP	TGFB1->LPP	HIF1A->TMEM163	0.7127287667801636	cerad
HIST:TGFB1->GPNMB:TGFBR1_TGFBR2	0.0425200482673253	0.022792229740289	1.86555017880344	0.0621043255515617	HIST	TGFB1	GPNMB	TGFBR1_TGFBR2	TGFB1->TGFBR1_TGFBR2	HIST->GPNMB	0.3254266658901832	cerad
GPNMB:APP->TMEM163:CD74	0.0424759523745903	0.0203251813142921	2.08981911244858	0.0366340518215118	GPNMB	APP	TMEM163	CD74	APP->CD74	GPNMB->TMEM163	0.7319269541653367	cerad
CCL3:ANGPT2->AIF1:ITGA5_ITGB1	0.0424731204883233	0.0261082259850486	1.62680989940283	0.103777478499959	CCL3	ANGPT2	AIF1	ITGA5_ITGB1	ANGPT2->ITGA5_ITGB1	CCL3->AIF1	0.5332213903475663	cerad
MKI67:SEMA4C->HSPA1A:PLXNB2	0.0424628926956701	0.0211354655167902	2.00908244305938	0.0445283912617331	MKI67	SEMA4C	HSPA1A	PLXNB2	SEMA4C->PLXNB2	MKI67->HSPA1A	0.99999999996712	cerad
MKI67:HLA-DMB->ERN1:CD4	0.0424037230969178	0.0285773658345326	1.48382196394314	0.137856158600047	MKI67	HLA-DMB	ERN1	CD4	HLA-DMB->CD4	MKI67->ERN1	0.996503846989757	cerad
CD163:HLA-DRA->ERN1:CD4	0.0423963392552275	0.0761453057654683	0.556782047547495	0.577676351055097	CD163	HLA-DRA	ERN1	CD4	HLA-DRA->CD4	CD163->ERN1	0.995317472496068	cerad
HIF1A:CD55->CD163:ADGRE2	0.0423923482159343	0.0152590337202189	2.77818038764555	0.0054664261773939	HIF1A	CD55	CD163	ADGRE2	CD55->ADGRE2	HIF1A->CD163	0.1129099751813429	cerad
HIF1A:C3->PICALM:NRP1	0.0423619431456387	0.0158729093736631	2.66882032451638	0.0076118157469166	HIF1A	C3	PICALM	NRP1	C3->NRP1	HIF1A->PICALM	0.1591691892125943	cerad
IFI44L:APOE->CD163:ABCA1	0.0423449598046849	0.0300418902703547	1.40953047306983	0.158678369311286	IFI44L	APOE	CD163	ABCA1	APOE->ABCA1	IFI44L->CD163	0.8221983463094715	cerad
GPNMB:GRN->CD163:SORT1	0.0423058977908432	0.0109717797706669	3.85588288091127	0.0001153126899893	GPNMB	GRN	CD163	SORT1	GRN->SORT1	GPNMB->CD163	0.0018730520725289	cerad
GPNMB:ENTPD1->CD163:TMIGD3	0.0423057789867915	0.0132858548951181	3.18427224448588	0.0014511845868175	GPNMB	ENTPD1	CD163	TMIGD3	ENTPD1->TMIGD3	GPNMB->CD163	0.0140671280109244	cerad
HIF1A:APOE->HIST:ABCA1	0.0423013149765313	0.0164462741340504	2.57209107860793	0.0101086294504094	HIF1A	APOE	HIST	ABCA1	APOE->ABCA1	HIF1A->HIST	0.4846615522611089	cerad
HIST:COPA->HIF1A:CD74	0.042271186245307	0.0226509072607846	1.86620278643279	0.0620129993945304	HIST	COPA	HIF1A	CD74	COPA->CD74	HIST->HIF1A	0.4471463640552982	cerad
PICALM:PLAU->MKI67:LRP1	0.0422621727889003	0.0256862740523647	1.64532126001395	0.099903577820939	PICALM	PLAU	MKI67	LRP1	PLAU->LRP1	PICALM->MKI67	0.8617919944746922	cerad
CD163:ADAM17->HIF1A:RHBDF2	0.0422580462865914	0.0286941980501458	1.47270351353753	0.140830998781684	CD163	ADAM17	HIF1A	RHBDF2	ADAM17->RHBDF2	CD163->HIF1A	0.4922221851687813	cerad
HSPA1A:CD14->ERN1:ITGB2	0.0421942788500839	0.0564066908274393	0.748036770658389	0.454437978604682	HSPA1A	CD14	ERN1	ITGB2	CD14->ITGB2	HSPA1A->ERN1	0.8945975799023019	cerad
MKI67:APP->FRMD4A:LRP10	0.0421933195943021	0.0187295304036635	2.25276975369597	0.0242736702182844	MKI67	APP	FRMD4A	LRP10	APP->LRP10	MKI67->FRMD4A	0.7632477311987763	cerad
IFI44L:POMC->IFI44L:OPRM1	0.0421768582124216	0.0177680354220908	2.37374910677989	0.0176085108247938	IFI44L	POMC	IFI44L	OPRM1	POMC->OPRM1	IFI44L->IFI44L	0.7503655148774114	cerad
IFI44L:SPP1->PICALM:ITGAV_ITGB5	0.0421401332327376	0.0186486318956218	2.25969033377891	0.0238404766459162	IFI44L	SPP1	PICALM	ITGAV_ITGB5	SPP1->ITGAV_ITGB5	IFI44L->PICALM	0.7545667834377892	cerad
HSPA1A:SERPINA1->MKI67:LRP1	0.0421159178033915	0.0168520718659481	2.49915370278549	0.0124490303591704	HSPA1A	SERPINA1	MKI67	LRP1	SERPINA1->LRP1	HSPA1A->MKI67	0.9051085001601118	cerad
ERN1:GNAI2->HIST:FPR1	0.0420779474650635	0.0152836279800845	2.75313868669753	0.005902688524384	ERN1	GNAI2	HIST	FPR1	GNAI2->FPR1	ERN1->HIST	0.49877381822207	cerad
ERN1:HLA-DMB->HIST:CD4	0.0420747809624423	0.0302062933587099	1.39291439908863	0.163645677649407	ERN1	HLA-DMB	HIST	CD4	HLA-DMB->CD4	ERN1->HIST	0.5382992106436744	cerad
AIF1:RNASE2->HSPA1A:TLR2	0.0420684804361071	0.0364202024674572	1.15508639672437	0.248055048259687	AIF1	RNASE2	HSPA1A	TLR2	RNASE2->TLR2	AIF1->HSPA1A	0.8580376260931268	cerad
ERN1:SERPINE1->PICALM:PLAUR	0.0419609604323328	0.0310898746234738	1.34966644093994	0.177123001590363	ERN1	SERPINE1	PICALM	PLAUR	SERPINE1->PLAUR	ERN1->PICALM	0.6264560898353891	cerad
CD163:ENTPD1->GPNMB:TMIGD3	0.0419247418659342	0.0199542356695093	2.10104473858633	0.0356370391638978	CD163	ENTPD1	GPNMB	TMIGD3	ENTPD1->TMIGD3	CD163->GPNMB	0.1808747836809152	cerad
IFI44L:FABP5->HSPA1A:RXRA	0.0418774742434706	0.0292381268121889	1.43228991762949	0.152060867344715	IFI44L	FABP5	HSPA1A	RXRA	FABP5->RXRA	IFI44L->HSPA1A	0.7719058213903992	cerad
GPNMB:CALM1->HIST:KCNQ1	0.041863229741317	0.0164683727699323	2.54203802198055	0.0110208184053716	GPNMB	CALM1	HIST	KCNQ1	CALM1->KCNQ1	GPNMB->HIST	0.1791879557145606	cerad
AIF1:TGFB1->HIF1A:LPP	0.0418154627262782	0.0337486822057849	1.23902505203923	0.215336220605924	AIF1	TGFB1	HIF1A	LPP	TGFB1->LPP	AIF1->HIF1A	0.9135666998068188	cerad
HIF1A:COPA->AIF1:CD74	0.041801760373499	0.0281309975188679	1.48596793787571	0.137287601841651	HIF1A	COPA	AIF1	CD74	COPA->CD74	HIF1A->AIF1	0.8760042278379614	cerad
GPNMB:HSP90B1->CD163:LRP1	0.0417577646646386	0.0199374419810892	2.09443943231264	0.0362208531916777	GPNMB	HSP90B1	CD163	LRP1	HSP90B1->LRP1	GPNMB->CD163	0.1789515144603176	cerad
AIF1:APP->MKI67:LRP10	0.0417502069480324	0.0329626826992511	1.26659008093965	0.205301900996832	AIF1	APP	MKI67	LRP10	APP->LRP10	AIF1->MKI67	0.6357841694490276	cerad
FRMD4A:CALM1->CD163:KCNQ3	0.0417418765230223	0.0333932768137286	1.25000840006996	0.211296478819628	FRMD4A	CALM1	CD163	KCNQ3	CALM1->KCNQ3	FRMD4A->CD163	0.8087803448186576	cerad
HIF1A:GNAS->TMEM163:ADCY7	0.0417410257559311	0.0185858120671747	2.24585428955519	0.0247133425785161	HIF1A	GNAS	TMEM163	ADCY7	GNAS->ADCY7	HIF1A->TMEM163	0.7127287667801636	cerad
HIF1A:GPC3->HIST:CD81	0.0417316484585282	0.01981694709519	2.10585658114097	0.0352168121942998	HIF1A	GPC3	HIST	CD81	GPC3->CD81	HIF1A->HIST	0.5471143889579493	cerad
ERN1:HLA-DMA->HIST:CD4	0.0416524877026779	0.0132973602407542	3.13238770316381	0.0017339074294409	ERN1	HLA-DMA	HIST	CD4	HLA-DMA->CD4	ERN1->HIST	0.49877381822207	cerad
CD163:B2M->CD163:LILRB1	0.0416392578984225	0.0266400984959185	1.56302942741755	0.118045673353929	CD163	B2M	CD163	LILRB1	B2M->LILRB1	CD163->CD163	0.6205344412965159	cerad
CD163:ADAM10->GPNMB:IL6R	0.0416298442193114	0.0174294883379597	2.38847196269358	0.0169185991912518	CD163	ADAM10	GPNMB	IL6R	ADAM10->IL6R	CD163->GPNMB	0.1046230616654421	cerad
IFI44L:HLA-DMA->GPNMB:CD4	0.0416139891493396	0.0297395659656747	1.39928031220665	0.161728941116078	IFI44L	HLA-DMA	GPNMB	CD4	HLA-DMA->CD4	IFI44L->GPNMB	0.906073048156984	cerad
HIF1A:CALM1->HIF1A:KCNQ3	0.04158131196337	0.0369372413112076	1.12572868160442	0.260280379602285	HIF1A	CALM1	HIF1A	KCNQ3	CALM1->KCNQ3	HIF1A->HIF1A	0.6556769298451018	cerad
HIST:HMGB1->ERN1:CXCR4	0.0415684648469779	0.0382168144301406	1.08770093653316	0.276727154167232	HIST	HMGB1	ERN1	CXCR4	HMGB1->CXCR4	HIST->ERN1	0.8102371631022559	cerad
GPNMB:GAS6->HIF1A:AXL	0.0415195599171713	0.0101183115972157	4.10340791724545	4.07108529530784e-05	GPNMB	GAS6	HIF1A	AXL	GAS6->AXL	GPNMB->HIF1A	0.0117247256504865	cerad
PICALM:ARF6->IFI44L:SMAP1	0.0414562331550783	0.0246272948274662	1.68334498147329	0.0923083273874309	PICALM	ARF6	IFI44L	SMAP1	ARF6->SMAP1	PICALM->IFI44L	0.6674536185056709	cerad
ERN1:GPI->CD163:AMFR	0.0414099561710611	0.018715730323958	2.21257495455853	0.0269269633229899	ERN1	GPI	CD163	AMFR	GPI->AMFR	ERN1->CD163	0.5484038487206527	cerad
HIF1A:CD55->HIF1A:ADGRE2	0.0414018624527613	0.0175216537323025	2.36289696653654	0.0181327100733638	HIF1A	CD55	HIF1A	ADGRE2	CD55->ADGRE2	HIF1A->HIF1A	0.2585724456461678	cerad
HIF1A:TIMP2->GPNMB:ITGB1	0.0413645064050766	0.0121212194079355	3.41256972693656	0.0006435346144192	HIF1A	TIMP2	GPNMB	ITGB1	TIMP2->ITGB1	HIF1A->GPNMB	0.0558955779381248	cerad
TMEM163:TNF->MKI67:NOTCH1	0.0413251065905212	0.0211080922586646	1.9577850089014	0.0502552452165236	TMEM163	TNF	MKI67	NOTCH1	TNF->NOTCH1	TMEM163->MKI67	0.7706529028934627	cerad
GPNMB:IGF1->CCL3:INSR	0.0412555768473961	0.0249797974552843	1.65155770062774	0.0986247489999985	GPNMB	IGF1	CCL3	INSR	IGF1->INSR	GPNMB->CCL3	0.6657555852452461	cerad
GPNMB:ADAM9->PICALM:ITGAV	0.0412472619140931	0.0185536286238015	2.22313719598651	0.0262065501711206	GPNMB	ADAM9	PICALM	ITGAV	ADAM9->ITGAV	GPNMB->PICALM	0.1253664697375228	cerad
MKI67:HLA-DQB1->ERN1:CD4	0.041223826809874	0.021798874017949	1.89109890611463	0.0586111425274474	MKI67	HLA-DQB1	ERN1	CD4	HLA-DQB1->CD4	MKI67->ERN1	0.996503846989757	cerad
GPNMB:LRPAP1->TMEM163:SORL1	0.0411969944607956	0.0230134973977683	1.79012315028617	0.0734341159125655	GPNMB	LRPAP1	TMEM163	SORL1	LRPAP1->SORL1	GPNMB->TMEM163	0.7319269541653367	cerad
GPNMB:SPP1->HSPA1A:PTGER4	0.0411665553001167	0.0184997691616677	2.22524697148197	0.0260646631681247	GPNMB	SPP1	HSPA1A	PTGER4	SPP1->PTGER4	GPNMB->HSPA1A	0.9237333572967742	cerad
IFI44L:APOE->CD163:LRP1	0.0411489195507429	0.0316301884777056	1.30093817113188	0.193279619089159	IFI44L	APOE	CD163	LRP1	APOE->LRP1	IFI44L->CD163	0.8221983463094715	cerad
FRMD4A:HLA-DRA->GPNMB:CD4	0.0411299973971954	0.0098451346890183	4.17769778640749	2.944745633696e-05	FRMD4A	HLA-DRA	GPNMB	CD4	HLA-DRA->CD4	FRMD4A->GPNMB	0.0017668473802176	cerad
PICALM:GNAI2->GPNMB:P2RY12	0.0411197392293748	0.0199179214036346	2.06445935778577	0.0389741835316274	PICALM	GNAI2	GPNMB	P2RY12	GNAI2->P2RY12	PICALM->GPNMB	0.1448489340703002	cerad
CD163:MMP2->CCL3:FGFR1	0.0411069598321029	0.0280797496391652	1.4639361233751	0.143211402207955	CD163	MMP2	CCL3	FGFR1	MMP2->FGFR1	CD163->CCL3	0.4790220422171737	cerad
FRMD4A:ADAM17->GPNMB:ITGB1	0.0410973286750654	0.0117911573945437	3.48543635708595	0.0004913350868678	FRMD4A	ADAM17	GPNMB	ITGB1	ADAM17->ITGB1	FRMD4A->GPNMB	0.0155158448484568	cerad
HIF1A:HLA-DRB1->HIF1A:CD4	0.0410938393445096	0.0117367242041394	3.50130399502924	0.0004629873967217	HIF1A	HLA-DRB1	HIF1A	CD4	HLA-DRB1->CD4	HIF1A->HIF1A	0.0393064969467651	cerad
CCL3:C1QB->FRMD4A:CD33	0.0410935224034841	0.0200489118620918	2.04966347730737	0.0403972813837655	CCL3	C1QB	FRMD4A	CD33	C1QB->CD33	CCL3->FRMD4A	0.2686279215945741	cerad
HIF1A:C3->HIF1A:ITGAX	0.0410687131434803	0.0303279158418726	1.35415547041246	0.175686782180224	HIF1A	C3	HIF1A	ITGAX	C3->ITGAX	HIF1A->HIF1A	0.5850286188743713	cerad
CCL3:HLA-DQB1->ERN1:CD4	0.0410645828019398	0.0439734812493616	0.933848802396921	0.350381891437345	CCL3	HLA-DQB1	ERN1	CD4	HLA-DQB1->CD4	CCL3->ERN1	0.999999999983011	cerad
HIF1A:GNAI2->FRMD4A:P2RY12	0.0410634757919452	0.018117208863189	2.2665453659023	0.0234180128324617	HIF1A	GNAI2	FRMD4A	P2RY12	GNAI2->P2RY12	HIF1A->FRMD4A	0.7724309049482243	cerad
FRMD4A:IL1B->MKI67:SIGIRR	0.0410243971425431	0.0217566019742909	1.88560682366761	0.0593479571862163	FRMD4A	IL1B	MKI67	SIGIRR	IL1B->SIGIRR	FRMD4A->MKI67	0.8141850384451973	cerad
GPNMB:POMC->PICALM:GPR84	0.0410155794927462	0.027203188461106	1.50774897403621	0.131618786048591	GPNMB	POMC	PICALM	GPR84	POMC->GPR84	GPNMB->PICALM	0.3461811665513555	cerad
GPNMB:HSP90B1->HIF1A:TLR2	0.0409521247882613	0.0250997702096189	1.63157369355387	0.102769323731487	GPNMB	HSP90B1	HIF1A	TLR2	HSP90B1->TLR2	GPNMB->HIF1A	0.4082422790988725	cerad
ERN1:ADAM10->IFI44L:TREM2	0.0409472451649668	0.0372688822451782	1.09869796726368	0.271899829513372	ERN1	ADAM10	IFI44L	TREM2	ADAM10->TREM2	ERN1->IFI44L	0.6398845611856048	cerad
HIST:APP->IFI44L:FPR2	0.0409258508613268	0.0237947332029383	1.71995418113253	0.0854407705877413	HIST	APP	IFI44L	FPR2	APP->FPR2	HIST->IFI44L	0.8309786674659301	cerad
HIF1A:RNASE2->IFI44L:TLR2	0.0409190879815708	0.0302766222574566	1.35150769572696	0.176532856385334	HIF1A	RNASE2	IFI44L	TLR2	RNASE2->TLR2	HIF1A->IFI44L	0.7649765451569155	cerad
PICALM:CALM1->GPNMB:KCNQ1	0.040911592417589	0.0135280669868327	3.02420090449062	0.0024929083171996	PICALM	CALM1	GPNMB	KCNQ1	CALM1->KCNQ1	PICALM->GPNMB	0.0170529380538871	cerad
ERN1:CD99->MKI67:CD81	0.0409087050745368	0.0230019370848181	1.7784895647566	0.0753234843102402	ERN1	CD99	MKI67	CD81	CD99->CD81	ERN1->MKI67	0.942137308791714	cerad
MKI67:EFNA3->MKI67:EPHB6	0.0409005842188301	0.0243504094610684	1.67966720577008	0.0930220837860981	MKI67	EFNA3	MKI67	EPHB6	EFNA3->EPHB6	MKI67->MKI67	0.8057548857735825	cerad
MKI67:RNASE2->MKI67:TLR2	0.0409001470956814	0.0299517402547532	1.36553491542752	0.172084986886893	MKI67	RNASE2	MKI67	TLR2	RNASE2->TLR2	MKI67->MKI67	0.8057548857735825	cerad
GPNMB:ADAM28->CD163:ITGA4	0.0408914362700011	0.0124645134486305	3.28062835653596	0.0010357612395248	GPNMB	ADAM28	CD163	ITGA4	ADAM28->ITGA4	GPNMB->CD163	0.0103748750825734	cerad
TMEM163:SPP1->CD163:ITGAV_ITGB5	0.040873001913505	0.0335876883666438	1.21690428550291	0.223640634915117	TMEM163	SPP1	CD163	ITGAV_ITGB5	SPP1->ITGAV_ITGB5	TMEM163->CD163	0.7730386864281269	cerad
HIF1A:ADAM17->TMEM163:RHBDF2	0.0408374180784694	0.0322383206041743	1.26673528003756	0.205249960573092	HIF1A	ADAM17	TMEM163	RHBDF2	ADAM17->RHBDF2	HIF1A->TMEM163	0.7540838691567894	cerad
HIF1A:C1QB->TMEM163:LRP1	0.0408309701474127	0.0172439407735592	2.36784449004955	0.0178920545800022	HIF1A	C1QB	TMEM163	LRP1	C1QB->LRP1	HIF1A->TMEM163	0.7127287667801636	cerad
MKI67:ICAM1->IFI44L:ITGAL_ITGB2	0.0408271430745381	0.0212104040440327	1.92486399550811	0.05424637527939	MKI67	ICAM1	IFI44L	ITGAL_ITGB2	ICAM1->ITGAL_ITGB2	MKI67->IFI44L	0.3696438488944781	cerad
HIST:HLA-DPB1->ERN1:CD4	0.0408208519625351	0.0559345672279113	0.72979651020104	0.46551457796032	HIST	HLA-DPB1	ERN1	CD4	HLA-DPB1->CD4	HIST->ERN1	0.9292020125290332	cerad
MKI67:ANXA1->MKI67:FPR2_FPR3	0.0408078412436871	0.022623893768043	1.80374968438587	0.071270556856362	MKI67	ANXA1	MKI67	FPR2_FPR3	ANXA1->FPR2_FPR3	MKI67->MKI67	0.8057548857735825	cerad
IFI44L:MAML2->HIST:NOTCH2	0.0407976534483104	0.020932784323933	1.94898360471164	0.0512973827101558	IFI44L	MAML2	HIST	NOTCH2	MAML2->NOTCH2	IFI44L->HIST	0.7114383384331465	cerad
GPNMB:HLA-DMA->CD163:CD4	0.0407785523013348	0.0351842620353666	1.15899978974534	0.246456270748489	GPNMB	HLA-DMA	CD163	CD4	HLA-DMA->CD4	GPNMB->CD163	0.5347300314795737	cerad
AIF1:SERPINA1->HSPA1A:LRP1	0.0407511926088004	0.0219794410859453	1.85405954816834	0.0637306411468842	AIF1	SERPINA1	HSPA1A	LRP1	SERPINA1->LRP1	AIF1->HSPA1A	0.8569002349849926	cerad
GPNMB:LRPAP1->AIF1:SORL1	0.040745721390968	0.0229374951134892	1.77638060256222	0.0756702060528187	GPNMB	LRPAP1	AIF1	SORL1	LRPAP1->SORL1	GPNMB->AIF1	0.7976899199563466	cerad
CD163:HLA-DRA->HIST:CD4	0.0407134153654545	0.0136691701378196	2.9784847913195	0.0028967740523775	CD163	HLA-DRA	HIST	CD4	HLA-DRA->CD4	CD163->HIST	0.295470953342505	cerad
GPNMB:IL18->TMEM163:IL1RAPL1	0.04068709149262	0.0242627416235359	1.67693709655432	0.0935547830592208	GPNMB	IL18	TMEM163	IL1RAPL1	IL18->IL1RAPL1	GPNMB->TMEM163	0.7319269541653367	cerad
GPNMB:APP->GPNMB:LRP1	0.0406354962835963	0.0139394843648121	2.91513625756301	0.0035553328049752	GPNMB	APP	GPNMB	LRP1	APP->LRP1	GPNMB->GPNMB	0.0426639936597024	cerad
GPNMB:HMGB1->HIF1A:HAVCR2	0.0406212432007823	0.0120178535283359	3.38007474504536	0.0007246611962286	GPNMB	HMGB1	HIF1A	HAVCR2	HMGB1->HAVCR2	GPNMB->HIF1A	0.032853794687424	cerad
TMEM163:SPP1->HIF1A:ITGA9_ITGB1	0.0406168773063604	0.0240287924001049	1.69034201261746	0.0909625418880584	TMEM163	SPP1	HIF1A	ITGA9_ITGB1	SPP1->ITGA9_ITGB1	TMEM163->HIF1A	0.629768142563403	cerad
CD163:C3->CD163:CD46	0.0405967348872907	0.0200138763621977	2.02842938332376	0.042516443734492	CD163	C3	CD163	CD46	C3->CD46	CD163->CD163	0.5413335578772303	cerad
GPNMB:RPS19->CD163:C5AR1	0.0405630668297326	0.0107864464680407	3.76055885966872	0.0001695341767011	GPNMB	RPS19	CD163	C5AR1	RPS19->C5AR1	GPNMB->CD163	0.002547251004934	cerad
IFI44L:SPP1->HIF1A:ITGA9_ITGB1	0.0405320993206402	0.017291555147435	2.34404013838238	0.0190761183474466	IFI44L	SPP1	HIF1A	ITGA9_ITGB1	SPP1->ITGA9_ITGB1	IFI44L->HIF1A	0.6688638976668722	cerad
HIST:CD14->ERN1:ITGB2	0.0405266605446936	0.0399148280411552	1.01532845144435	0.309949286425814	HIST	CD14	ERN1	ITGB2	CD14->ITGB2	HIST->ERN1	0.8325084139536326	cerad
CD163:TNF->MKI67:SEMA4C	0.0404701697442342	0.0176245560662474	2.29623768066069	0.0216622951592061	CD163	TNF	MKI67	SEMA4C	TNF->SEMA4C	CD163->MKI67	0.7466593488228113	cerad
GPNMB:TGFB1->TMEM163:TGFBR1_TGFBR2	0.0404697801678502	0.0199818591551375	2.02532606468928	0.0428338938170527	GPNMB	TGFB1	TMEM163	TGFBR1_TGFBR2	TGFB1->TGFBR1_TGFBR2	GPNMB->TMEM163	0.7319269541653367	cerad
PICALM:MFNG->IFI44L:NOTCH2	0.0404279923383441	0.0246716807516999	1.63863957000816	0.101288346228959	PICALM	MFNG	IFI44L	NOTCH2	MFNG->NOTCH2	PICALM->IFI44L	0.6674536185056709	cerad
HIST:SERPINE1->CCL3:PLAUR	0.0403805860602579	0.0245346980401161	1.64585624792417	0.0997933585622106	HIST	SERPINE1	CCL3	PLAUR	SERPINE1->PLAUR	HIST->CCL3	0.6261476531075792	cerad
GPNMB:MAML2->FRMD4A:NOTCH1	0.0403761958603744	0.0161466021142736	2.50060016185583	0.0123983067941978	GPNMB	MAML2	FRMD4A	NOTCH1	MAML2->NOTCH1	GPNMB->FRMD4A	0.1351180035567028	cerad
FRMD4A:APOE->HIST:LRP1	0.040370197809798	0.0158663096685101	2.54439744674345	0.0109466450630841	FRMD4A	APOE	HIST	LRP1	APOE->LRP1	FRMD4A->HIST	0.8843463361606281	cerad
FRMD4A:ADAM10->IFI44L:CADM1	0.0403424848247487	0.0150831268661778	2.67467649000634	0.0074801392731428	FRMD4A	ADAM10	IFI44L	CADM1	ADAM10->CADM1	FRMD4A->IFI44L	0.7170078909227185	cerad
MKI67:RNASE2->IFI44L:TLR2	0.0403414487705025	0.058920800538561	0.68467244846921	0.493550638592523	MKI67	RNASE2	IFI44L	TLR2	RNASE2->TLR2	MKI67->IFI44L	0.7544913085432527	cerad
GPNMB:LRPAP1->HIST:SORT1	0.0403357070930587	0.0130846830189587	3.08266597170258	0.0020515529199753	GPNMB	LRPAP1	HIST	SORT1	LRPAP1->SORT1	GPNMB->HIST	0.0846572007581279	cerad
IFI44L:APOE->HIST:LRP1	0.0403130661777033	0.0236426666533142	1.70509810796035	0.0881761284481693	IFI44L	APOE	HIST	LRP1	APOE->LRP1	IFI44L->HIST	0.7998619047426071	cerad
HIST:ADAM10->HIF1A:AXL	0.0403040028808354	0.0189465649626086	2.12724591293336	0.0333996561399989	HIST	ADAM10	HIF1A	AXL	ADAM10->AXL	HIST->HIF1A	0.4124577023688425	cerad
HIST:APP->GPNMB:CD74	0.0402868471078808	0.0177206956345932	2.27343485485047	0.0229999877242808	HIST	APP	GPNMB	CD74	APP->CD74	HIST->GPNMB	0.2416259542603486	cerad
HSPA1A:ADAM10->MKI67:TREM2	0.040277762680462	0.0330564539396783	1.21845382308584	0.223051562343387	HSPA1A	ADAM10	MKI67	TREM2	ADAM10->TREM2	HSPA1A->MKI67	0.9051085001601118	cerad
CCL3:TNFSF10->AIF1:TNFRSF10B	0.0402769895616042	0.0241134241470163	1.67031398427867	0.0948572578059	CCL3	TNFSF10	AIF1	TNFRSF10B	TNFSF10->TNFRSF10B	CCL3->AIF1	0.5332213903475663	cerad
AIF1:APOE->HIST:SORL1	0.0402549390485313	0.0727820392963955	0.553088913661766	0.580202527692967	AIF1	APOE	HIST	SORL1	APOE->SORL1	AIF1->HIST	0.903485869927381	cerad
PICALM:ADAM10->PICALM:CADM1	0.0402403845375985	0.0222873079144934	1.80552916897739	0.0709919152862451	PICALM	ADAM10	PICALM	CADM1	ADAM10->CADM1	PICALM->PICALM	0.4100717211929158	cerad
HIST:HLA-DMA->HIF1A:CD4	0.0402383934045817	0.0303859795072659	1.32424210300543	0.185422651991678	HIST	HLA-DMA	HIF1A	CD4	HLA-DMA->CD4	HIST->HIF1A	0.6224792127164582	cerad
GPNMB:SPP1->PICALM:ITGA5_ITGB1	0.0401882129168656	0.0095919886135813	4.18976862211479	2.79239040689685e-05	GPNMB	SPP1	PICALM	ITGA5_ITGB1	SPP1->ITGA5_ITGB1	GPNMB->PICALM	0.0003530379300148	cerad
HIST:C1QB->CCL3:C1QBP	0.0401847398459553	0.0453032442285698	0.887016824737983	0.375069842314338	HIST	C1QB	CCL3	C1QBP	C1QB->C1QBP	HIST->CCL3	0.7969192770142348	cerad
IFI44L:LYZ->MKI67:ITGAL	0.0401830354307316	0.0141964316144009	2.83050251796865	0.0046474945369623	IFI44L	LYZ	MKI67	ITGAL	LYZ->ITGAL	IFI44L->MKI67	0.3935863103989003	cerad
MKI67:RNASE2->HIST:TLR2	0.0401688625262498	0.0619365737921853	0.648548346588038	0.51663035166638	MKI67	RNASE2	HIST	TLR2	RNASE2->TLR2	MKI67->HIST	0.8738089502182836	cerad
GPNMB:ADAM10->GPNMB:CADM1	0.0400725259349271	0.014123527784366	2.83728871049379	0.0045498449645681	GPNMB	ADAM10	GPNMB	CADM1	ADAM10->CADM1	GPNMB->GPNMB	0.0527473551824505	cerad
GPNMB:TIMP1->IFI44L:CD63	0.0400649833312101	0.0304828602748246	1.31434461759808	0.188730258803483	GPNMB	TIMP1	IFI44L	CD63	TIMP1->CD63	GPNMB->IFI44L	0.8379683364350443	cerad
ERN1:HSP90B1->IFI44L:TLR1	0.0400642520917499	0.0427504898669866	0.937164748670843	0.348673819586538	ERN1	HSP90B1	IFI44L	TLR1	HSP90B1->TLR1	ERN1->IFI44L	0.7028409987180604	cerad
CD163:A2M->HIF1A:LRP1	0.0400543360365203	0.0203718233532929	1.96616352605698	0.0492797242081202	CD163	A2M	HIF1A	LRP1	A2M->LRP1	CD163->HIF1A	0.3340767248228996	cerad
GPNMB:S100A9->HSPA1A:ITGB2	0.0400509072271253	0.025882665445406	1.54740273221103	0.121766162823376	GPNMB	S100A9	HSPA1A	ITGB2	S100A9->ITGB2	GPNMB->HSPA1A	0.9237333572967742	cerad
FRMD4A:SPP1->CD163:ITGAV_ITGB5	0.0400209316276764	0.0278421377356891	1.43742308897409	0.150597812101885	FRMD4A	SPP1	CD163	ITGAV_ITGB5	SPP1->ITGAV_ITGB5	FRMD4A->CD163	0.8071606083140803	cerad
IFI44L:CALM3->MKI67:ESR1	0.0399835977969358	0.0218842581961689	1.82704834856753	0.0676925002651607	IFI44L	CALM3	MKI67	ESR1	CALM3->ESR1	IFI44L->MKI67	0.4193677424266482	cerad
HIF1A:B2M->PICALM:LILRB1	0.0399669506376312	0.0278431899864146	1.43543001563873	0.151164597825197	HIF1A	B2M	PICALM	LILRB1	B2M->LILRB1	HIF1A->PICALM	0.5192149690320886	cerad
CD163:NAMPT->CD163:INSR	0.0399646145578651	0.0189060003279884	2.11385876782736	0.034527331793112	CD163	NAMPT	CD163	INSR	NAMPT->INSR	CD163->CD163	0.5413335578772303	cerad
HIST:SERPINE1->HIST:LRP1	0.0399519238292231	0.0156936086717937	2.54574487390075	0.0109044852403421	HIST	SERPINE1	HIST	LRP1	SERPINE1->LRP1	HIST->HIST	0.5896545949312323	cerad
HIST:ADAM10->IFI44L:AXL	0.0399201359117377	0.0210960164554025	1.89230682466189	0.0584501121725235	HIST	ADAM10	IFI44L	AXL	ADAM10->AXL	HIST->IFI44L	0.8309786674659301	cerad
MKI67:C1QB->CCL3:C1QBP	0.0398832296729791	0.0405653212748387	0.983185351910854	0.325516222751076	MKI67	C1QB	CCL3	C1QBP	C1QB->C1QBP	MKI67->CCL3	0.6926899567618034	cerad
HIST:COPA->CD163:CD74	0.0398572636644078	0.0239972420605023	1.66091018142497	0.0967314871265515	HIST	COPA	CD163	CD74	COPA->CD74	HIST->CD163	0.766484702202324	cerad
HIF1A:APOE->HIF1A:SCARB1	0.0398556328756278	0.0160522565385381	2.48286792451533	0.0130329399955811	HIF1A	APOE	HIF1A	SCARB1	APOE->SCARB1	HIF1A->HIF1A	0.2199113629298006	cerad
GPNMB:FADD->MKI67:FAS	0.039849228134567	0.0224459777050962	1.77533937964839	0.075841866875821	GPNMB	FADD	MKI67	FAS	FADD->FAS	GPNMB->MKI67	0.9295574809071012	cerad
CD163:GNAS->HIF1A:ADCY7	0.0398321755055064	0.0214911027700899	1.85342631932981	0.0638212778395097	CD163	GNAS	HIF1A	ADCY7	GNAS->ADCY7	CD163->HIF1A	0.3822339574953243	cerad
GPNMB:ALCAM->MKI67:NRP1	0.0397929220860062	0.0148123039244315	2.68647755872546	0.0072209798713078	GPNMB	ALCAM	MKI67	NRP1	ALCAM->NRP1	GPNMB->MKI67	0.9295574809071012	cerad
HIF1A:CD55->TMEM163:ADGRE2	0.0397791171949746	0.0146003843477875	2.72452534449906	0.0064393987865766	HIF1A	CD55	TMEM163	ADGRE2	CD55->ADGRE2	HIF1A->TMEM163	0.7127287667801636	cerad
ERN1:TGS1->IFI44L:RXRA	0.0397679468883764	0.0205600985481866	1.9342293907382	0.053084930282623	ERN1	TGS1	IFI44L	RXRA	TGS1->RXRA	ERN1->IFI44L	0.4006081868506572	cerad
HIF1A:ADAM9->PICALM:ITGAV	0.0397500870917131	0.0229351125041361	1.73315422300826	0.0830682609236337	HIF1A	ADAM9	PICALM	ITGAV	ADAM9->ITGAV	HIF1A->PICALM	0.4343011893289809	cerad
CD163:GNAI2->GPNMB:ADCY7	0.0397367405422712	0.0118583609015725	3.35094713949899	0.0008053567401514	CD163	GNAI2	GPNMB	ADCY7	GNAI2->ADCY7	CD163->GPNMB	0.0114021559526698	cerad
GPNMB:TGFB1->MKI67:LPP	0.0397252002556242	0.0220288447947919	1.80332653054127	0.0713369483953423	GPNMB	TGFB1	MKI67	LPP	TGFB1->LPP	GPNMB->MKI67	0.9295574809071012	cerad
HIF1A:LRPAP1->IFI44L:SORL1	0.0395549514007722	0.0246965846787626	1.60163649813437	0.109236014964226	HIF1A	LRPAP1	IFI44L	SORL1	LRPAP1->SORL1	HIF1A->IFI44L	0.7649765451569155	cerad
GPNMB:NAMPT->HIF1A:INSR	0.0395500038370601	0.0108924128356896	3.63096812741731	0.0002823600566601	GPNMB	NAMPT	HIF1A	INSR	NAMPT->INSR	GPNMB->HIF1A	0.0203299240795272	cerad
ERN1:PTDSS1->GPNMB:JMJD6	0.0395477894157659	0.0261661024987657	1.51141307413404	0.130683240369274	ERN1	PTDSS1	GPNMB	JMJD6	PTDSS1->JMJD6	ERN1->GPNMB	0.8316495596081819	cerad
HIF1A:S100A8->HSPA1A:ITGB2	0.0395455852911888	0.0258638987572347	1.52898778573076	0.126267471919459	HIF1A	S100A8	HSPA1A	ITGB2	S100A8->ITGB2	HIF1A->HSPA1A	0.7487909275126834	cerad
IFI44L:PSAP->IFI44L:SORT1	0.0395202996206258	0.0364903583869615	1.08303402234457	0.278793322006498	IFI44L	PSAP	IFI44L	SORT1	PSAP->SORT1	IFI44L->IFI44L	0.7736587425660445	cerad
PICALM:ALCAM->PICALM:NRP1	0.0394671847808323	0.0143797891362683	2.74462889593347	0.0060579359308586	PICALM	ALCAM	PICALM	NRP1	ALCAM->NRP1	PICALM->PICALM	0.0952610993492507	cerad
FRMD4A:HSP90B1->GPNMB:TLR2	0.0394421674727938	0.0235893640723191	1.67203182552416	0.0945180465386652	FRMD4A	HSP90B1	GPNMB	TLR2	HSP90B1->TLR2	FRMD4A->GPNMB	0.3589959877095839	cerad
PICALM:LRPAP1->IFI44L:SORL1	0.0394410649441403	0.0217838031613815	1.8105683682481	0.0702076923425511	PICALM	LRPAP1	IFI44L	SORL1	LRPAP1->SORL1	PICALM->IFI44L	0.6674536185056709	cerad
GPNMB:C3->PICALM:C3AR1	0.039390479714215	0.010431199930617	3.77621749906245	0.0001592279643717	GPNMB	C3	PICALM	C3AR1	C3->C3AR1	GPNMB->PICALM	0.0015098223050245	cerad
CD163:GRN->HIST:SORT1	0.0393840361328394	0.0095704766007815	4.11515933591262	3.86912047441081e-05	CD163	GRN	HIST	SORT1	GRN->SORT1	CD163->HIST	0.0098662572097475	cerad
GPNMB:HLA-DMA->MKI67:CD4	0.0393622625859601	0.037646328368467	1.04558038703531	0.295754808391019	GPNMB	HLA-DMA	MKI67	CD4	HLA-DMA->CD4	GPNMB->MKI67	0.9295574809071012	cerad
HIF1A:APP->TMEM163:CD74	0.039253109368176	0.0260605140184441	1.50622928390418	0.13200832442382	HIF1A	APP	TMEM163	CD74	APP->CD74	HIF1A->TMEM163	0.7288642444912196	cerad
GPNMB:ADAM10->IFI44L:AXL	0.0392504301673586	0.0245676674331579	1.59764577871093	0.110121832153052	GPNMB	ADAM10	IFI44L	AXL	ADAM10->AXL	GPNMB->IFI44L	0.8272971528678221	cerad
PICALM:CD99->ERN1:CD81	0.0392227552647593	0.0247581359086401	1.58423701241059	0.113139793491217	PICALM	CD99	ERN1	CD81	CD99->CD81	PICALM->ERN1	0.8613613775701915	cerad
FRMD4A:HLA-B->ERN1:LILRB1	0.0391915710907284	0.0343596740705672	1.14062697481465	0.254025186993544	FRMD4A	HLA-B	ERN1	LILRB1	HLA-B->LILRB1	FRMD4A->ERN1	0.7839886596662758	cerad
CD163:GRN->PICALM:SORT1	0.0391868309091674	0.0128864211136266	3.04093980505804	0.0023584097533242	CD163	GRN	PICALM	SORT1	GRN->SORT1	CD163->PICALM	0.0689834852847328	cerad
HIF1A:APOE->AIF1:LRP1	0.039185075612948	0.0246190501139598	1.59165668177948	0.11146186659733	HIF1A	APOE	AIF1	LRP1	APOE->LRP1	HIF1A->AIF1	0.8760042278379614	cerad
GPNMB:APOE->GPNMB:TREM2	0.0391358588553633	0.0165772737037995	2.36081394049695	0.0182348767766993	GPNMB	APOE	GPNMB	TREM2	APOE->TREM2	GPNMB->GPNMB	0.1401421990478912	cerad
PICALM:LRPAP1->HIF1A:SORT1	0.0391296552645942	0.0121553999563524	3.21911705127769	0.0012858598479253	PICALM	LRPAP1	HIF1A	SORT1	LRPAP1->SORT1	PICALM->HIF1A	0.0428619949308433	cerad
IFI44L:GAS6->PICALM:MERTK	0.0391195834350293	0.0277403248877535	1.41020639063602	0.158478749364299	IFI44L	GAS6	PICALM	MERTK	GAS6->MERTK	IFI44L->PICALM	0.7654453170794367	cerad
CD163:F13A1->HIF1A:ITGB1	0.0390746428886661	0.0308161063187296	1.26799416138168	0.204800035617637	CD163	F13A1	HIF1A	ITGB1	F13A1->ITGB1	CD163->HIF1A	0.5621750397514406	cerad
TMEM163:SPP1->HIF1A:ITGAV_ITGB5	0.0389962919088173	0.0198415069442588	1.96538962581675	0.0493691592812631	TMEM163	SPP1	HIF1A	ITGAV_ITGB5	SPP1->ITGAV_ITGB5	TMEM163->HIF1A	0.629768142563403	cerad
MKI67:NAMPT->ERN1:INSR	0.0389666586449857	0.0184337828064236	2.11387207141266	0.0345261952074763	MKI67	NAMPT	ERN1	INSR	NAMPT->INSR	MKI67->ERN1	0.996503846989757	cerad
MKI67:FADD->PICALM:TRADD	0.0389626853424661	0.022018946950729	1.76950720802641	0.0768092689621384	MKI67	FADD	PICALM	TRADD	FADD->TRADD	MKI67->PICALM	0.8031689557319368	cerad
FRMD4A:SPP1->CD163:ITGA9_ITGB1	0.0389008591746766	0.0328330468957872	1.18480807761	0.236093338122195	FRMD4A	SPP1	CD163	ITGA9_ITGB1	SPP1->ITGA9_ITGB1	FRMD4A->CD163	0.811329592847872	cerad
HIF1A:PSAP->AIF1:LRP1	0.0388965698945892	0.0308120055545035	1.26238358051003	0.206810794596083	HIF1A	PSAP	AIF1	LRP1	PSAP->LRP1	HIF1A->AIF1	0.8760042278379614	cerad
MKI67:HSP90B1->IFI44L:TLR7	0.0388844817008124	0.0252711853553786	1.53868847677683	0.123880366836409	MKI67	HSP90B1	IFI44L	TLR7	HSP90B1->TLR7	MKI67->IFI44L	0.4185281713375989	cerad
HIST:PDGFB->HIST:LRP1	0.0388777162306618	0.0170849534261785	2.27555295357676	0.0228727798815898	HIST	PDGFB	HIST	LRP1	PDGFB->LRP1	HIST->HIST	0.5896545949312323	cerad
ERN1:GPI->GPNMB:AMFR	0.0388684561250392	0.0169418221726356	2.29423114756921	0.0217772250775854	ERN1	GPI	GPNMB	AMFR	GPI->AMFR	ERN1->GPNMB	0.7458971857451384	cerad
GPNMB:SERPINE1->GPNMB:LRP1	0.0388548537056693	0.018846785370577	2.06161703132292	0.0392442112515743	GPNMB	SERPINE1	GPNMB	LRP1	SERPINE1->LRP1	GPNMB->GPNMB	0.2274833940345493	cerad
FRMD4A:ADAM10->GPNMB:TREM2	0.0388301645761545	0.0167217383238804	2.32213683912879	0.0202255686061163	FRMD4A	ADAM10	GPNMB	TREM2	ADAM10->TREM2	FRMD4A->GPNMB	0.1758745096184026	cerad
HIST:IL18->HIF1A:IL1RAPL1	0.0388034932775129	0.0271107351584344	1.43129623932167	0.152345331285913	HIST	IL18	HIF1A	IL1RAPL1	IL18->IL1RAPL1	HIST->HIF1A	0.5932110283313997	cerad
GPNMB:HMGB1->HIST:HAVCR2	0.0387936500701139	0.0138050997783968	2.81009559458752	0.0049526787061387	GPNMB	HMGB1	HIST	HAVCR2	HMGB1->HAVCR2	GPNMB->HIST	0.1132925254029227	cerad
CD163:C3->HIF1A:NRP1	0.0387640514699685	0.0135446856620644	2.86193806464907	0.004210591794296	CD163	C3	HIF1A	NRP1	C3->NRP1	CD163->HIF1A	0.0860637181403567	cerad
IFI44L:PSAP->GPNMB:SORT1	0.0387213672211352	0.032122003463099	1.20544682916859	0.228030852599751	IFI44L	PSAP	GPNMB	SORT1	PSAP->SORT1	IFI44L->GPNMB	0.906073048156984	cerad
CD163:ADAM10->GPNMB:TREM2	0.0387068977245053	0.0134126678908405	2.88584627901941	0.0039036276960542	CD163	ADAM10	GPNMB	TREM2	ADAM10->TREM2	CD163->GPNMB	0.0377807738060225	cerad
HIF1A:CD99->CD163:CD99L2	0.0387067426719621	0.0172328765617111	2.24609875973712	0.0246976827814935	HIF1A	CD99	CD163	CD99L2	CD99->CD99L2	HIF1A->CD163	0.2641769997520465	cerad
HIST:ADAM10->GPNMB:CADM1	0.0386837996588007	0.0157972837546416	2.44876272779708	0.0143347843488315	HIST	ADAM10	GPNMB	CADM1	ADAM10->CADM1	HIST->GPNMB	0.1926006922766078	cerad
TMEM163:APOE->TMEM163:SORL1	0.0386761593315961	0.0527424111282928	0.733302829814107	0.463373749482078	TMEM163	APOE	TMEM163	SORL1	APOE->SORL1	TMEM163->TMEM163	0.8381203597215725	cerad
CCL3:WNT5A->GPNMB:ANTXR1	0.0386624643260215	0.0261614373301719	1.47784174998031	0.139450140583579	CCL3	WNT5A	GPNMB	ANTXR1	WNT5A->ANTXR1	CCL3->GPNMB	0.6670317272199815	cerad
TMEM163:C3->GPNMB:CD46	0.0386126667302902	0.0230829505994633	1.67277864083754	0.0943708811608001	TMEM163	C3	GPNMB	CD46	C3->CD46	TMEM163->GPNMB	0.7476005723523621	cerad
GPNMB:GRN->FRMD4A:SORT1	0.0386089103235279	0.0124309084295955	3.10588003621745	0.001897136642323	GPNMB	GRN	FRMD4A	SORT1	GRN->SORT1	GPNMB->FRMD4A	0.0427574846212233	cerad
CCL3:SPP1->ERN1:ITGA5_ITGB1	0.0385841703572042	0.0326021312576786	1.1834861362972	0.236616537765234	CCL3	SPP1	ERN1	ITGA5_ITGB1	SPP1->ITGA5_ITGB1	CCL3->ERN1	0.999999999983011	cerad
MKI67:PDGFC->IFI44L:FLT1	0.03856386675975	0.0245313083670799	1.57202649702538	0.115944406280665	MKI67	PDGFC	IFI44L	FLT1	PDGFC->FLT1	MKI67->IFI44L	0.4185281713375989	cerad
HIST:TIMP2->GPNMB:ITGB1	0.0385057853955686	0.0096995716565636	3.96984390228324	7.19197333596499e-05	HIST	TIMP2	GPNMB	ITGB1	TIMP2->ITGB1	HIST->GPNMB	0.0125619800934855	cerad
TMEM163:C3->HIF1A:CD46	0.038500896206759	0.0219669096816419	1.75267694749684	0.0796574748524314	TMEM163	C3	HIF1A	CD46	C3->CD46	TMEM163->HIF1A	0.629768142563403	cerad
PICALM:SERPINE1->GPNMB:LRP1	0.0384975714804655	0.0103019474278953	3.73692175677608	0.0001862868602089	PICALM	SERPINE1	GPNMB	LRP1	SERPINE1->LRP1	PICALM->GPNMB	0.0020935094766333	cerad
HIF1A:RNASE2->HSPA1A:TLR2	0.0384877043350761	0.0242409453254204	1.58771466287314	0.112350875857236	HIF1A	RNASE2	HSPA1A	TLR2	RNASE2->TLR2	HIF1A->HSPA1A	0.7487909275126834	cerad
HIF1A:TGFB1->PICALM:TGFBR1_TGFBR2	0.0384785829009195	0.0165580098749372	2.32386519826649	0.0201327200172018	HIF1A	TGFB1	PICALM	TGFBR1_TGFBR2	TGFB1->TGFBR1_TGFBR2	HIF1A->PICALM	0.2518931016105714	cerad
PICALM:C3->AIF1:CD81	0.0384628777105048	0.035700556596175	1.07737473523384	0.281312886463688	PICALM	C3	AIF1	CD81	C3->CD81	PICALM->AIF1	0.8111828857034589	cerad
CD163:HSP90B1->CD163:TLR2	0.0384615229435475	0.0494612810920891	0.777608709162592	0.436799725161546	CD163	HSP90B1	CD163	TLR2	HSP90B1->TLR2	CD163->CD163	0.8399650102290975	cerad
CD163:C3->CD163:ITGAM	0.0384068385199543	0.0306769685303677	1.2519763314271	0.210578488571874	CD163	C3	CD163	ITGAM	C3->ITGAM	CD163->CD163	0.7721318654958822	cerad
HIF1A:NAMPT->MKI67:INSR	0.0383958587894422	0.0180927349349714	2.12216997194974	0.0338234671827827	HIF1A	NAMPT	MKI67	INSR	NAMPT->INSR	HIF1A->MKI67	0.7849491870505443	cerad
IFI44L:LYZ->HSPA1A:ITGAL	0.0383955990119021	0.0184399501656714	2.0821964629482	0.0373245282309287	IFI44L	LYZ	HSPA1A	ITGAL	LYZ->ITGAL	IFI44L->HSPA1A	0.7270649314980492	cerad
CD163:PLAU->MKI67:ITGA5	0.0383751839288673	0.0225101721065572	1.70479300412317	0.0882330367452223	CD163	PLAU	MKI67	ITGA5	PLAU->ITGA5	CD163->MKI67	0.7466593488228113	cerad
HIF1A:ADAM10->GPNMB:AXL	0.0383732516831815	0.0227915021530022	1.68366487761874	0.0922464527334337	HIF1A	ADAM10	GPNMB	AXL	ADAM10->AXL	HIF1A->GPNMB	0.4482313864825046	cerad
GPNMB:APOE->HIF1A:SCARB1	0.0383631739831449	0.0153720436979471	2.49564564978878	0.0125728127636962	GPNMB	APOE	HIF1A	SCARB1	APOE->SCARB1	GPNMB->HIF1A	0.1227447483371018	cerad
CCL3:CCL4->GPNMB:CCR1	0.0383616224878964	0.0413562458090626	0.92758957534511	0.353620507275474	CCL3	CCL4	GPNMB	CCR1	CCL4->CCR1	CCL3->GPNMB	0.7058752620680402	cerad
CCL3:MFNG->MKI67:NOTCH2	0.0383593267422306	0.0310867837918688	1.23394324093006	0.217224055115043	CCL3	MFNG	MKI67	NOTCH2	MFNG->NOTCH2	CCL3->MKI67	0.6281436151749946	cerad
HIST:MAML2->GPNMB:NOTCH2	0.0383508174056753	0.0309669478447981	1.23844356886201	0.215551634087326	HIST	MAML2	GPNMB	NOTCH2	MAML2->NOTCH2	HIST->GPNMB	0.5374039589548224	cerad
IFI44L:ICAM1->HSPA1A:ITGAL_ITGB2	0.0383100406705479	0.0173370492952113	2.2097209287586	0.027124536334643	IFI44L	ICAM1	HSPA1A	ITGAL_ITGB2	ICAM1->ITGAL_ITGB2	IFI44L->HSPA1A	0.7270649314980492	cerad
CD163:C3->CD163:C3AR1	0.0383001985751484	0.0131080006151601	2.92189478011255	0.0034790905279206	CD163	C3	CD163	C3AR1	C3->C3AR1	CD163->CD163	0.1652568000762285	cerad
CD163:ALCAM->PICALM:NRP1	0.0382868900966918	0.0117983786969303	3.24509757486029	0.0011741038500908	CD163	ALCAM	PICALM	NRP1	ALCAM->NRP1	CD163->PICALM	0.039248614417321	cerad
HIST:ADAM10->GPNMB:TREM2	0.0382509078938502	0.0136649882528241	2.79919068982331	0.0051230872980252	HIST	ADAM10	GPNMB	TREM2	ADAM10->TREM2	HIST->GPNMB	0.1337234520197314	cerad
PICALM:C3->CD163:C3AR1	0.0382109788497696	0.022991466525902	1.66196352923905	0.0965200872938655	PICALM	C3	CD163	C3AR1	C3->C3AR1	PICALM->CD163	0.5512153270249558	cerad
FRMD4A:GPC3->GPNMB:IGF1R	0.0381900196803349	0.0213580965012914	1.78808161476496	0.0737628413521321	FRMD4A	GPC3	GPNMB	IGF1R	GPC3->IGF1R	FRMD4A->GPNMB	0.345257517735565	cerad
HIF1A:MAML2->GPNMB:NOTCH2	0.0381572882015178	0.0315192929862037	1.21060101881789	0.226048353613081	HIF1A	MAML2	GPNMB	NOTCH2	MAML2->NOTCH2	HIF1A->GPNMB	0.5803281441826826	cerad
CD163:LGALS3BP->MKI67:CD33	0.0381275331408442	0.016261954750279	2.34458487471748	0.019048274555601	CD163	LGALS3BP	MKI67	CD33	LGALS3BP->CD33	CD163->MKI67	0.7466593488228113	cerad
MKI67:HSP90B1->CCL3:TLR7	0.0381092910865947	0.0266507977436924	1.42994935660469	0.152731554715165	MKI67	HSP90B1	CCL3	TLR7	HSP90B1->TLR7	MKI67->CCL3	0.6228647066276978	cerad
HIF1A:COPA->IFI44L:CD74	0.0381089012717756	0.0289174676485105	1.31785057166783	0.18755367486925	HIF1A	COPA	IFI44L	CD74	COPA->CD74	HIF1A->IFI44L	0.7649765451569155	cerad
PICALM:C3->FRMD4A:CD81	0.0381085812935493	0.0388775412930678	0.980220971441533	0.326977054767872	PICALM	C3	FRMD4A	CD81	C3->CD81	PICALM->FRMD4A	0.8107008419760124	cerad
IFI44L:C3->GPNMB:CD81	0.0381019209960516	0.0292448779844739	1.30285792323291	0.192623271287382	IFI44L	C3	GPNMB	CD81	C3->CD81	IFI44L->GPNMB	0.906073048156984	cerad
GPNMB:HLA-DMA->IFI44L:CD4	0.038081409161767	0.0417227106235554	0.912726153038278	0.361386585505356	GPNMB	HLA-DMA	IFI44L	CD4	HLA-DMA->CD4	GPNMB->IFI44L	0.8379683364350443	cerad
CCL3:WNT5B->CCL3:FZD2_LRP6	0.0380454888485581	0.0261049128947774	1.45740723219075	0.145004001905262	CCL3	WNT5B	CCL3	FZD2_LRP6	WNT5B->FZD2_LRP6	CCL3->CCL3	0.4826935018377866	cerad
TMEM163:HLA-DMA->IFI44L:CD4	0.038017768732055	0.0344910532760198	1.10225015246163	0.270352933821995	TMEM163	HLA-DMA	IFI44L	CD4	HLA-DMA->CD4	TMEM163->IFI44L	0.8420822209870346	cerad
GPNMB:SPP1->AIF1:ITGAV_ITGB5	0.0380158993800226	0.0179957311950334	2.11249540060447	0.0346439800481086	GPNMB	SPP1	AIF1	ITGAV_ITGB5	SPP1->ITGAV_ITGB5	GPNMB->AIF1	0.7976899199563466	cerad
IFI44L:GAS6->IFI44L:MERTK	0.0380123420631924	0.0288445851746913	1.31783285607952	0.187559606506101	IFI44L	GAS6	IFI44L	MERTK	GAS6->MERTK	IFI44L->IFI44L	0.7736587425660445	cerad
HIST:A2M->HIF1A:LRP1	0.0379945894893319	0.0265962653091566	1.4285685996767	0.153128264599345	HIST	A2M	HIF1A	LRP1	A2M->LRP1	HIST->HIF1A	0.5932110283313997	cerad
HIST:ADAM10->HIF1A:TSPAN14	0.0379847103012071	0.020088829774685	1.89083738212933	0.0586460553578496	HIST	ADAM10	HIF1A	TSPAN14	ADAM10->TSPAN14	HIST->HIF1A	0.4453313306899324	cerad
GPNMB:CD99->GPNMB:CD81	0.0379760112019351	0.0090039988256424	4.21768282485594	2.46825675559382e-05	GPNMB	CD99	GPNMB	CD81	CD99->CD81	GPNMB->GPNMB	0.0006029598645807	cerad
GPNMB:ADAM17->PICALM:ITGB1	0.037951790222897	0.010231075971714	3.70946226260295	0.0002076999109946	GPNMB	ADAM17	PICALM	ITGB1	ADAM17->ITGB1	GPNMB->PICALM	0.0018692991989514	cerad
HIF1A:HMGB1->FRMD4A:TLR2	0.0379459136942357	0.0262766285744606	1.4440936966745	0.148712620928621	HIF1A	HMGB1	FRMD4A	TLR2	HMGB1->TLR2	HIF1A->FRMD4A	0.7907509761846622	cerad
HIF1A:TNFSF13B->HIF1A:TFRC	0.0379414123871822	0.0218919530607453	1.73312140227522	0.0830740930737204	HIF1A	TNFSF13B	HIF1A	TFRC	TNFSF13B->TFRC	HIF1A->HIF1A	0.4815595801753061	cerad
GPNMB:APP->CD163:APLP2	0.0378838166975873	0.0129915453311918	2.91603621677175	0.0035450934688502	GPNMB	APP	CD163	APLP2	APP->APLP2	GPNMB->CD163	0.0298430873775677	cerad
GPNMB:MAML2->HSPA1A:NOTCH2	0.0378580787010331	0.0242927682986791	1.55840940956456	0.119136227482692	GPNMB	MAML2	HSPA1A	NOTCH2	MAML2->NOTCH2	GPNMB->HSPA1A	0.9237333572967742	cerad
CD163:GAS6->HIF1A:MERTK	0.0378301245673172	0.0308727927080304	1.22535479459483	0.220441571388342	CD163	GAS6	HIF1A	MERTK	GAS6->MERTK	CD163->HIF1A	0.5756554778908836	cerad
HIF1A:PSAP->AIF1:SORT1	0.0378021962709547	0.0281604509845024	1.34238603961842	0.179470858849762	HIF1A	PSAP	AIF1	SORT1	PSAP->SORT1	HIF1A->AIF1	0.8760042278379614	cerad
PICALM:SERPINA1->HSPA1A:LRP1	0.0377166780316789	0.0142465172765132	2.647431459888	0.0081105799052855	PICALM	SERPINA1	HSPA1A	LRP1	SERPINA1->LRP1	PICALM->HSPA1A	0.6275693152589851	cerad
AIF1:GAS6->GPNMB:MERTK	0.0377045420221856	0.0247274920199353	1.52480251502207	0.127308362429352	AIF1	GAS6	GPNMB	MERTK	GAS6->MERTK	AIF1->GPNMB	0.8497625553805478	cerad
HIST:HMGB1->AIF1:CXCR4	0.0376341343109417	0.0396857238300534	0.948304092224771	0.342974668199865	HIST	HMGB1	AIF1	CXCR4	HMGB1->CXCR4	HIST->AIF1	0.7454705612232521	cerad
FRMD4A:ADAM9->GPNMB:ITGAV	0.0376122068540109	0.016896693007599	2.22600995574078	0.0260135145684779	FRMD4A	ADAM9	GPNMB	ITGAV	ADAM9->ITGAV	FRMD4A->GPNMB	0.210920388393064	cerad
ERN1:HSP90AA1->CD163:CFTR	0.037562089617929	0.0292427242553003	1.28449351332651	0.198969331794746	ERN1	HSP90AA1	CD163	CFTR	HSP90AA1->CFTR	ERN1->CD163	0.6665181688622626	cerad
MKI67:TNFSF10->GPNMB:TNFRSF10A	0.0375454359206826	0.0238607022129538	1.57352602557939	0.115597066935607	MKI67	TNFSF10	GPNMB	TNFRSF10A	TNFSF10->TNFRSF10A	MKI67->GPNMB	0.6937978243279782	cerad
GPNMB:GNAI2->HIST:P2RY12	0.037510434640543	0.0173361291689861	2.16371453367158	0.0304862648918669	GPNMB	GNAI2	HIST	P2RY12	GNAI2->P2RY12	GPNMB->HIST	0.2885682659592228	cerad
HIST:ADAM17->HIST:RHBDF2	0.0375024869981644	0.0382313459951103	0.980935565359401	0.326624517546007	HIST	ADAM17	HIST	RHBDF2	ADAM17->RHBDF2	HIST->HIST	0.875319989065035	cerad
GPNMB:PDGFB->HIST:LRP1	0.0374916155979541	0.0145809337441719	2.57127672724937	0.0101324326895906	GPNMB	PDGFB	HIST	LRP1	PDGFB->LRP1	GPNMB->HIST	0.1791879557145606	cerad
HIF1A:TGFB1->CD163:TGFBR1_TGFBR2	0.0374838628839787	0.0141783335967522	2.64374248413543	0.0081995011387329	HIF1A	TGFB1	CD163	TGFBR1_TGFBR2	TGFB1->TGFBR1_TGFBR2	HIF1A->CD163	0.1498450780780499	cerad
CD163:APP->HIF1A:CD74	0.037454539736865	0.0324554574780188	1.15402901845497	0.248488272168778	CD163	APP	HIF1A	CD74	APP->CD74	CD163->HIF1A	0.6041488552274208	cerad
IFI44L:PSAP->PICALM:SORT1	0.0374528767509308	0.0331895810076765	1.12845283410683	0.259128725436173	IFI44L	PSAP	PICALM	SORT1	PSAP->SORT1	IFI44L->PICALM	0.8231575299060677	cerad
PICALM:APP->GPNMB:CD74	0.0374510509242587	0.0135457009123934	2.76479239918796	0.0056959032971733	PICALM	APP	GPNMB	CD74	APP->CD74	PICALM->GPNMB	0.0331909426699481	cerad
GPNMB:ALCAM->CD163:NRP1	0.0374455066459046	0.0168527058592165	2.22192845224473	0.0262881412296709	GPNMB	ALCAM	CD163	NRP1	ALCAM->NRP1	GPNMB->CD163	0.1462886377688167	cerad
FRMD4A:MAML2->HIST:NOTCH2	0.0374417779902989	0.0282290945913106	1.32635419351438	0.184722403895345	FRMD4A	MAML2	HIST	NOTCH2	MAML2->NOTCH2	FRMD4A->HIST	0.8843463361606281	cerad
TMEM163:ADAM17->HIF1A:RHBDF2	0.037436695936521	0.02642590548236	1.41666653434112	0.156580445795907	TMEM163	ADAM17	HIF1A	RHBDF2	ADAM17->RHBDF2	TMEM163->HIF1A	0.629768142563403	cerad
CCL3:S100A9->IFI44L:ITGB2	0.0374322270810956	0.048154602488514	0.777334359473201	0.436961528426621	CCL3	S100A9	IFI44L	ITGB2	S100A9->ITGB2	CCL3->IFI44L	0.7083746938940424	cerad
ERN1:CD14->CCL3:ITGB2	0.037425578803948	0.0537588349960954	0.696175406454889	0.486318987472182	ERN1	CD14	CCL3	ITGB2	CD14->ITGB2	ERN1->CCL3	0.999999999990113	cerad
TMEM163:APP->GPNMB:CD74	0.0374079383797241	0.0195429115204256	1.91414356763712	0.0556018140078778	TMEM163	APP	GPNMB	CD74	APP->CD74	TMEM163->GPNMB	0.7476005723523621	cerad
PICALM:WNT5B->MKI67:FZD2_LRP6	0.0373988735432965	0.0205663472345501	1.81844997153743	0.0689953865457954	PICALM	WNT5B	MKI67	FZD2_LRP6	WNT5B->FZD2_LRP6	PICALM->MKI67	0.8617919944746922	cerad
ERN1:CD99->IFI44L:CD81	0.0373875258910824	0.0385198702794798	0.970603629239098	0.331745698017999	ERN1	CD99	IFI44L	CD81	CD99->CD81	ERN1->IFI44L	0.6876583011896271	cerad
PICALM:GRN->HIF1A:TNFRSF1B	0.0373648684506864	0.0121515276212083	3.07491120585306	0.0021056523249518	PICALM	GRN	HIF1A	TNFRSF1B	GRN->TNFRSF1B	PICALM->HIF1A	0.0595491310090611	cerad
TMEM163:ADAM10->HIF1A:AXL	0.0373550026587096	0.0152172165023963	2.45478551565769	0.0140968669427389	TMEM163	ADAM10	HIF1A	AXL	ADAM10->AXL	TMEM163->HIF1A	0.5833943513245282	cerad
PICALM:ADAM10->IFI44L:AXL	0.0373288853312426	0.0251637795287134	1.48343714777218	0.137958303875334	PICALM	ADAM10	IFI44L	AXL	ADAM10->AXL	PICALM->IFI44L	0.7544577426260856	cerad
CD163:B2M->TMEM163:LILRB1	0.0373193663209218	0.0307415319360017	1.21397223790324	0.22475832569451	CD163	B2M	TMEM163	LILRB1	B2M->LILRB1	CD163->TMEM163	0.8868605516940024	cerad
HIST:ADAM10->PICALM:AXL	0.0373065181485756	0.0208919417342372	1.78568936402108	0.0741495684341336	HIST	ADAM10	PICALM	AXL	ADAM10->AXL	HIST->PICALM	0.5230932182507281	cerad
HSPA1A:COL5A1->GPNMB:SDC3	0.037278024030602	0.0314717915390623	1.18449005307922	0.236219131470244	HSPA1A	COL5A1	GPNMB	SDC3	COL5A1->SDC3	HSPA1A->GPNMB	0.9642104937596788	cerad
HIF1A:VCAN->CD163:TLR2	0.0372530761552748	0.0251201245289858	1.4829972722583	0.138075135497896	HIF1A	VCAN	CD163	TLR2	VCAN->TLR2	HIF1A->CD163	0.5359380989920711	cerad
PICALM:ADAM17->IFI44L:RHBDF2	0.0372529128425594	0.0261141290374059	1.4265424203579	0.153711831236377	PICALM	ADAM17	IFI44L	RHBDF2	ADAM17->RHBDF2	PICALM->IFI44L	0.768559156181885	cerad
PICALM:ADAM10->GPNMB:CADM1	0.0372115684005118	0.0116837770573055	3.1848920274668	0.0014480802612313	PICALM	ADAM10	GPNMB	CADM1	ADAM10->CADM1	PICALM->GPNMB	0.0113915647216862	cerad
HSPA1A:SERPINE1->ERN1:PLAUR	0.0371420515781155	0.0278865102222396	1.33190030886312	0.182892949550033	HSPA1A	SERPINE1	ERN1	PLAUR	SERPINE1->PLAUR	HSPA1A->ERN1	0.7075194916926544	cerad
HIF1A:S100A8->MKI67:ITGB2	0.0371080540014836	0.0299886951061446	1.23740142310761	0.215938090740837	HIF1A	S100A8	MKI67	ITGB2	S100A8->ITGB2	HIF1A->MKI67	0.7849491870505443	cerad
MKI67:LGALS1->ERN1:PTPRC	0.0371056382282642	0.0398253708052932	0.931708543523028	0.351487169989963	MKI67	LGALS1	ERN1	PTPRC	LGALS1->PTPRC	MKI67->ERN1	0.996503846989757	cerad
MKI67:CD14->ERN1:ITGB2	0.037096700783278	0.0371617767217722	0.998248847492374	0.318158705156284	MKI67	CD14	ERN1	ITGB2	CD14->ITGB2	MKI67->ERN1	0.996503846989757	cerad
PICALM:SPP1->HIF1A:ITGAV_ITGB5	0.0370913365550974	0.0197099829329573	1.88185533601231	0.0598556601195181	PICALM	SPP1	HIF1A	ITGAV_ITGB5	SPP1->ITGAV_ITGB5	PICALM->HIF1A	0.3520921183501064	cerad
CD163:IL18->PICALM:IL1RAPL1	0.0370869613775176	0.0379036818217057	0.978452741133966	0.327850454035184	CD163	IL18	PICALM	IL1RAPL1	IL18->IL1RAPL1	CD163->PICALM	0.811820171896646	cerad
IFI44L:POMC->CD163:ADRB2	0.0370718272214124	0.0248949930076902	1.48912784229185	0.136453707381852	IFI44L	POMC	CD163	ADRB2	POMC->ADRB2	IFI44L->CD163	0.8221983463094715	cerad
HIST:ADAM10->IFI44L:CADM1	0.0370564678540795	0.0155400985124882	2.3845709745212	0.0170990493195567	HIST	ADAM10	IFI44L	CADM1	ADAM10->CADM1	HIST->IFI44L	0.8309786674659301	cerad
GPNMB:PSAP->AIF1:SORT1	0.0370370340552179	0.0288673102935164	1.28300952456719	0.199488739209498	GPNMB	PSAP	AIF1	SORT1	PSAP->SORT1	GPNMB->AIF1	0.7976899199563466	cerad
HIF1A:C3->HIST:CD81	0.037034564446893	0.019684186927864	1.88143734778644	0.0599124504147315	HIF1A	C3	HIST	CD81	C3->CD81	HIF1A->HIST	0.5471143889579493	cerad
FRMD4A:PSAP->HIST:LRP1	0.0370286466038436	0.0299945417139146	1.23451283093503	0.217011868521756	FRMD4A	PSAP	HIST	LRP1	PSAP->LRP1	FRMD4A->HIST	0.8843463361606281	cerad
PICALM:F11R->IFI44L:ITGAL_ITGB2	0.0369777746033722	0.0143168866398797	2.58280836703495	0.0097999740099556	PICALM	F11R	IFI44L	ITGAL_ITGB2	F11R->ITGAL_ITGB2	PICALM->IFI44L	0.5012116222343073	cerad
PICALM:GNAI2->GPNMB:ADCY7	0.0369700581648	0.0113887601337887	3.24618814783143	0.0011696151245083	PICALM	GNAI2	GPNMB	ADCY7	GNAI2->ADCY7	PICALM->GPNMB	0.0098581846208556	cerad
GPNMB:CALM1->HIF1A:KCNQ1	0.0369696598132583	0.012967289552592	2.85099362232321	0.0043582843633534	GPNMB	CALM1	HIF1A	KCNQ1	CALM1->KCNQ1	GPNMB->HIF1A	0.0784491185403612	cerad
IFI44L:LRPAP1->ERN1:LRP1	0.0369613359022768	0.0145633683313988	2.53796615324132	0.011149876730343	IFI44L	LRPAP1	ERN1	LRP1	LRPAP1->LRP1	IFI44L->ERN1	0.5026037076932215	cerad
CCL3:HLA-DQA1->MKI67:CD4	0.0369510017223325	0.0510582953811037	0.723702220109914	0.469248569873833	CCL3	HLA-DQA1	MKI67	CD4	HLA-DQA1->CD4	CCL3->MKI67	0.7535945575788378	cerad
CD163:IL1B->IFI44L:SIGIRR	0.0369337624101951	0.0218952174351148	1.68684154517516	0.0916338245400393	CD163	IL1B	IFI44L	SIGIRR	IL1B->SIGIRR	CD163->IFI44L	0.8183184950498787	cerad
HIF1A:ADAM10->PICALM:TSPAN14	0.0369239848164551	0.0297145722011346	1.24262212380245	0.214007113370232	HIF1A	ADAM10	PICALM	TSPAN14	ADAM10->TSPAN14	HIF1A->PICALM	0.5830765225688027	cerad
CD163:C3->CD163:ITGAX	0.0369225752236649	0.0235461865125003	1.56809151257097	0.116859777020682	CD163	C3	CD163	ITGAX	C3->ITGAX	CD163->CD163	0.6205344412965159	cerad
HIST:SERPINE1->FRMD4A:LRP1	0.0369199674602642	0.0183668734994923	2.01013893090105	0.0444164866798256	HIST	SERPINE1	FRMD4A	LRP1	SERPINE1->LRP1	HIST->FRMD4A	0.8506372251180043	cerad
IFI44L:CXCL12->MKI67:CXCR4	0.0369050241594973	0.0179434877625063	2.05673638525348	0.0397115902025172	IFI44L	CXCL12	MKI67	CXCR4	CXCL12->CXCR4	IFI44L->MKI67	0.3935863103989003	cerad
PICALM:LRPAP1->AIF1:SORL1	0.0368793984816923	0.0183660508124617	2.00802006148589	0.0446411598872603	PICALM	LRPAP1	AIF1	SORL1	LRPAP1->SORL1	PICALM->AIF1	0.7389822258521138	cerad
HIF1A:ICAM2->HSPA1A:ITGAL_ITGB2	0.0368501217939619	0.0180775183115411	2.03845025400616	0.0415049248956811	HIF1A	ICAM2	HSPA1A	ITGAL_ITGB2	ICAM2->ITGAL_ITGB2	HIF1A->HSPA1A	0.7487909275126834	cerad
HIF1A:APP->HIF1A:CD74	0.03681905757071	0.0361524807540475	1.0184379274329	0.308469885582574	HIF1A	APP	HIF1A	CD74	APP->CD74	HIF1A->HIF1A	0.6748081938689042	cerad
PICALM:HLA-DRA->GPNMB:CD4	0.0367841899442753	0.0108143646118926	3.40141943279991	0.0006703688554042	PICALM	HLA-DRA	GPNMB	CD4	HLA-DRA->CD4	PICALM->GPNMB	0.0059700773537883	cerad
HIF1A:LRPAP1->FRMD4A:SORL1	0.0367736979434966	0.0360433286433985	1.02026364732637	0.307603439147801	HIF1A	LRPAP1	FRMD4A	SORL1	LRPAP1->SORL1	HIF1A->FRMD4A	0.8526993167003575	cerad
MKI67:APP->AIF1:LRP10	0.0367506356918434	0.0187928177599219	1.95556814104902	0.0505160489690247	MKI67	APP	AIF1	LRP10	APP->LRP10	MKI67->AIF1	0.5685120208464453	cerad
IFI44L:NECTIN2->HSPA1A:CD226	0.0367245763567546	0.0309296190601327	1.18735947847775	0.235085856310617	IFI44L	NECTIN2	HSPA1A	CD226	NECTIN2->CD226	IFI44L->HSPA1A	0.8017171551534598	cerad
HIST:PDGFB->PICALM:ITGAV	0.0367225147948418	0.0118977904818212	3.08649869494261	0.0020252883565682	HIST	PDGFB	PICALM	ITGAV	PDGFB->ITGAV	HIST->PICALM	0.1277737479927751	cerad
ERN1:SERPINE1->MKI67:PLAUR	0.0367152104897019	0.0182152000973613	2.01563585870355	0.0438380672334864	ERN1	SERPINE1	MKI67	PLAUR	SERPINE1->PLAUR	ERN1->MKI67	0.8110042438194983	cerad
ERN1:C3->GPNMB:CD46	0.0366892598034054	0.0551362056683885	0.665429536883069	0.505775798206956	ERN1	C3	GPNMB	CD46	C3->CD46	ERN1->GPNMB	0.999999999854252	cerad
GPNMB:GNAS->TMEM163:ADCY7	0.0366814439462948	0.0232232498956604	1.57951381099117	0.114218251198015	GPNMB	GNAS	TMEM163	ADCY7	GNAS->ADCY7	GPNMB->TMEM163	0.7371968807793396	cerad
HIST:C3->PICALM:LRP1	0.036670484983504	0.0539294123659595	0.679971899835693	0.496522253702582	HIST	C3	PICALM	LRP1	C3->LRP1	HIST->PICALM	0.9304932536273156	cerad
CD163:TGFB1->GPNMB:ITGB1	0.0366505514035461	0.0116979327934757	3.13307932697196	0.0017298268403511	CD163	TGFB1	GPNMB	ITGB1	TGFB1->ITGB1	CD163->GPNMB	0.0202302317512603	cerad
CD163:ADAM10->GPNMB:NOTCH2	0.0366422623365265	0.0129821976956733	2.82250071948438	0.004765071508829	CD163	ADAM10	GPNMB	NOTCH2	ADAM10->NOTCH2	CD163->GPNMB	0.0400563823710937	cerad
IFI44L:APP->CCL3:LRP10	0.0366234842910409	0.0197025004529885	1.85882418216038	0.0630520636006612	IFI44L	APP	CCL3	LRP10	APP->LRP10	IFI44L->CCL3	0.479892476922991	cerad
CD163:GAS6->CD163:MERTK	0.036606550600208	0.0382164222771227	0.957874872084026	0.33812585870759	CD163	GAS6	CD163	MERTK	GAS6->MERTK	CD163->CD163	0.7887830957465829	cerad
CD163:ADAM10->PICALM:CADM1	0.036598706848564	0.0185164851705949	1.97654719626188	0.0480928358785935	CD163	ADAM10	PICALM	CADM1	ADAM10->CADM1	CD163->PICALM	0.3520352686902955	cerad
IFI44L:ADAM10->GPNMB:AXL	0.0365952147218321	0.0194919379034481	1.87745389417429	0.0604559108263879	IFI44L	ADAM10	GPNMB	AXL	ADAM10->AXL	IFI44L->GPNMB	0.906073048156984	cerad
FRMD4A:HLA-DMA->MKI67:CD4	0.0365565650402324	0.0245207864937833	1.4908398247952	0.136003553168281	FRMD4A	HLA-DMA	MKI67	CD4	HLA-DMA->CD4	FRMD4A->MKI67	0.8317557148730895	cerad
FRMD4A:ADAM10->GPNMB:NRCAM	0.0365375659093649	0.0191064301058827	1.91231777505706	0.055835447281246	FRMD4A	ADAM10	GPNMB	NRCAM	ADAM10->NRCAM	FRMD4A->GPNMB	0.3161242105952783	cerad
GPNMB:SERPINE1->HIF1A:LRP1	0.0365032464809172	0.0126464360890579	2.88644533715716	0.003896204211261	GPNMB	SERPINE1	HIF1A	LRP1	SERPINE1->LRP1	GPNMB->HIF1A	0.0723939879253656	cerad
AIF1:TXLNA->HSPA1A:STX3	0.0364973936854268	0.0310542800436528	1.17527740569489	0.239883750868595	AIF1	TXLNA	HSPA1A	STX3	TXLNA->STX3	AIF1->HSPA1A	0.8569002349849926	cerad
HSPA1A:SERPINF1->HSPA1A:PLXDC1	0.0364794775748761	0.0228601819282178	1.59576497201219	0.110541276523002	HSPA1A	SERPINF1	HSPA1A	PLXDC1	SERPINF1->PLXDC1	HSPA1A->HSPA1A	0.7788458027023392	cerad
HIST:APOE->FRMD4A:LRP1	0.0364463599837109	0.0256223006303761	1.42244681730502	0.154896580167003	HIST	APOE	FRMD4A	LRP1	APOE->LRP1	HIST->FRMD4A	0.903485599331192	cerad
HSPA1A:LYZ->MKI67:ITGAL	0.0364309197281381	0.0189228817048002	1.92523106662431	0.054200457138263	HSPA1A	LYZ	MKI67	ITGAL	LYZ->ITGAL	HSPA1A->MKI67	0.9051085001601118	cerad
HIF1A:APOE->HIST:SCARB1	0.0364181383030939	0.0122767401828382	2.96643390352133	0.0030127511092047	HIF1A	APOE	HIST	SCARB1	APOE->SCARB1	HIF1A->HIST	0.467247482525264	cerad
TMEM163:MAML2->TMEM163:NOTCH2	0.0363633995883518	0.0317592023999472	1.14497206606209	0.252220728983651	TMEM163	MAML2	TMEM163	NOTCH2	MAML2->NOTCH2	TMEM163->TMEM163	0.7862757463318658	cerad
IFI44L:MAML2->GPNMB:NOTCH2	0.0363468420856731	0.0265649902630488	1.36822342962537	0.171242149914134	IFI44L	MAML2	GPNMB	NOTCH2	MAML2->NOTCH2	IFI44L->GPNMB	0.906073048156984	cerad
FRMD4A:SLIT2->MKI67:ROBO4	0.0363325444270525	0.0216324793328204	1.67953676821174	0.0930474792828074	FRMD4A	SLIT2	MKI67	ROBO4	SLIT2->ROBO4	FRMD4A->MKI67	0.8141850384451973	cerad
IFI44L:TNF->IFI44L:FAS	0.0363293635206672	0.0189253759535959	1.91961119344445	0.0549070291122516	IFI44L	TNF	IFI44L	FAS	TNF->FAS	IFI44L->IFI44L	0.7503655148774114	cerad
GPNMB:ADAM9->GPNMB:ITGB1	0.0362755082669323	0.0155710763655273	2.32967249118645	0.0198234675380431	GPNMB	ADAM9	GPNMB	ITGB1	ADAM9->ITGB1	GPNMB->GPNMB	0.1457984064088331	cerad
CD163:PSAP->CD163:LRP1	0.0362657186735743	0.0459161376953521	0.789825113649428	0.429629910333282	CD163	PSAP	CD163	LRP1	PSAP->LRP1	CD163->CD163	0.8399650102290975	cerad
HIF1A:GAS6->HIST:MERTK	0.0362642628307503	0.0189087011115365	1.91786112736347	0.0551286223834312	HIF1A	GAS6	HIST	MERTK	GAS6->MERTK	HIF1A->HIST	0.5471143889579493	cerad
HIF1A:SPP1->HSPA1A:PTGER4	0.0362627519198554	0.0184897162971769	1.9612389577547	0.0498511542961302	HIF1A	SPP1	HSPA1A	PTGER4	SPP1->PTGER4	HIF1A->HSPA1A	0.7487909275126834	cerad
FRMD4A:HLA-DMA->HIF1A:CD4	0.0362618070332847	0.0206257533307491	1.75808400555364	0.0787332168086645	FRMD4A	HLA-DMA	HIF1A	CD4	HLA-DMA->CD4	FRMD4A->HIF1A	0.8068493218479617	cerad
IFI44L:RPS19->MKI67:C5AR1	0.0362605315828419	0.029899477796795	1.21274798942237	0.225226185992995	IFI44L	RPS19	MKI67	C5AR1	RPS19->C5AR1	IFI44L->MKI67	0.5200105382619786	cerad
AIF1:HLA-C->ERN1:LILRB1	0.0361795176844003	0.0488751425363186	0.7402437273204	0.459152119152362	AIF1	HLA-C	ERN1	LILRB1	HLA-C->LILRB1	AIF1->ERN1	0.999999958043551	cerad
GPNMB:HLA-DRA->FRMD4A:CD4	0.0361750544887239	0.012785557470553	2.82936857247252	0.0046639951881747	GPNMB	HLA-DRA	FRMD4A	CD4	HLA-DRA->CD4	GPNMB->FRMD4A	0.071634182505555	cerad
PICALM:COPA->HIST:CD74	0.0361644899855225	0.0281708261498449	1.28375681256766	0.199227059012156	PICALM	COPA	HIST	CD74	COPA->CD74	PICALM->HIST	0.7152569685453675	cerad
HIF1A:TGFB1->HIST:LPP	0.0361448735034713	0.0241393841331304	1.49734033412492	0.134304724887983	HIF1A	TGFB1	HIST	LPP	TGFB1->LPP	HIF1A->HIST	0.6267553828105874	cerad
PICALM:ADAM10->HIST:TSPAN14	0.0361355978116308	0.0283232421623443	1.27582843816069	0.202016172385109	PICALM	ADAM10	HIST	TSPAN14	ADAM10->TSPAN14	PICALM->HIST	0.7152569685453675	cerad
GPNMB:ADAM10->FRMD4A:NRCAM	0.0360590856708214	0.0175519827492212	2.05441665400574	0.0399353825435612	GPNMB	ADAM10	FRMD4A	NRCAM	ADAM10->NRCAM	GPNMB->FRMD4A	0.2802385126346424	cerad
CD163:HLA-DRB1->GPNMB:CD4	0.0360489709419234	0.0115291060822899	3.1267793603963	0.0017673250786417	CD163	HLA-DRB1	GPNMB	CD4	HLA-DRB1->CD4	CD163->GPNMB	0.0202302317512603	cerad
GPNMB:ADAM10->IFI44L:NOTCH2	0.0360403971242938	0.0140298171806246	2.56884296212115	0.010203868622213	GPNMB	ADAM10	IFI44L	NOTCH2	ADAM10->NOTCH2	GPNMB->IFI44L	0.8272971528678221	cerad
IFI44L:S100A9->CCL3:ITGB2	0.0360269608234932	0.0446982960842887	0.806003001894217	0.420241118214964	IFI44L	S100A9	CCL3	ITGB2	S100A9->ITGB2	IFI44L->CCL3	0.7018709365246116	cerad
PICALM:TGFB1->PICALM:TGFBR1_TGFBR2	0.0360252049396376	0.0241101397662499	1.49419311911525	0.135125150565602	PICALM	TGFB1	PICALM	TGFBR1_TGFBR2	TGFB1->TGFBR1_TGFBR2	PICALM->PICALM	0.5703840490221085	cerad
HIST:ADAM9->GPNMB:ITGAV	0.0359998314732642	0.0141117238988241	2.55105837751432	0.0107396335210727	HIST	ADAM9	GPNMB	ITGAV	ADAM9->ITGAV	HIST->GPNMB	0.1687115000776843	cerad
ERN1:NECTIN3->IFI44L:NECTIN2	0.0359485772716332	0.0228021438294169	1.57654374696366	0.114900545144171	ERN1	NECTIN3	IFI44L	NECTIN2	NECTIN3->NECTIN2	ERN1->IFI44L	0.4610752644887887	cerad
HIST:A2M->HIST:LRP1	0.0359397715861384	0.0317364685110728	1.13244394453022	0.257447838579281	HIST	A2M	HIST	LRP1	A2M->LRP1	HIST->HIST	0.875319989065035	cerad
HIF1A:CALM1->HIST:KCNQ3	0.0359360374368173	0.0352689645941081	1.01891387655936	0.308243855223513	HIF1A	CALM1	HIST	KCNQ3	CALM1->KCNQ3	HIF1A->HIST	0.6904662357006691	cerad
MKI67:FADD->CD163:FAS	0.0359210586522057	0.0220350843757747	1.63017567982164	0.103064372425211	MKI67	FADD	CD163	FAS	FADD->FAS	MKI67->CD163	0.8858053576614662	cerad
AIF1:LGALS3BP->ERN1:CD33	0.0359112531702454	0.0187218154705072	1.91815015091977	0.0550919749265993	AIF1	LGALS3BP	ERN1	CD33	LGALS3BP->CD33	AIF1->ERN1	0.8275905862189227	cerad
HSPA1A:F11R->MKI67:ITGAL_ITGB2	0.0359007866174497	0.0247661323739199	1.44959197001043	0.147172336587616	HSPA1A	F11R	MKI67	ITGAL_ITGB2	F11R->ITGAL_ITGB2	HSPA1A->MKI67	0.9051085001601118	cerad
GPNMB:SPP1->HIF1A:ITGAV_ITGB5	0.0358955251956364	0.0225020448621261	1.59521169811786	0.110664903690227	GPNMB	SPP1	HIF1A	ITGAV_ITGB5	SPP1->ITGAV_ITGB5	GPNMB->HIF1A	0.4224631099371461	cerad
HIF1A:C1QB->HIST:LRP1	0.0358640194703328	0.0141486441318598	2.53480256737636	0.0112510717489186	HIF1A	C1QB	HIST	LRP1	C1QB->LRP1	HIF1A->HIST	0.4846615522611089	cerad
MKI67:GRN->ERN1:TNFRSF1B	0.0358413874722275	0.0221158973776408	1.62061646697923	0.105099918422193	MKI67	GRN	ERN1	TNFRSF1B	GRN->TNFRSF1B	MKI67->ERN1	0.996503846989757	cerad
GPNMB:HLA-DQA1->ERN1:CD4	0.0358369021182647	0.0254954298582073	1.40562062760155	0.159836807441592	GPNMB	HLA-DQA1	ERN1	CD4	HLA-DQA1->CD4	GPNMB->ERN1	0.9331410913095928	cerad
PICALM:A2M->HIST:LRP1	0.035804436913188	0.0314238010219301	1.13940502895244	0.254534259400539	PICALM	A2M	HIST	LRP1	A2M->LRP1	PICALM->HIST	0.7691359535786491	cerad
FRMD4A:C1QB->HIF1A:LRP1	0.0357896194124467	0.0192354016668156	1.86061201280709	0.0627989871781504	FRMD4A	C1QB	HIF1A	LRP1	C1QB->LRP1	FRMD4A->HIF1A	0.8068493218479617	cerad
MKI67:TGFB1->GPNMB:LPP	0.0357888815005708	0.026527702993011	1.34911347243294	0.177300521555235	MKI67	TGFB1	GPNMB	LPP	TGFB1->LPP	MKI67->GPNMB	0.7475730946172223	cerad
HSPA1A:PDCD1LG2->IFI44L:PDCD2	0.0357752890378743	0.0273953024293736	1.3058913706138	0.191589501582478	HSPA1A	PDCD1LG2	IFI44L	PDCD2	PDCD1LG2->PDCD2	HSPA1A->IFI44L	0.645369999796721	cerad
ERN1:ADAM10->MKI67:TREM2	0.0357318942543286	0.0226521334919945	1.57741849203549	0.114699263233402	ERN1	ADAM10	MKI67	TREM2	ADAM10->TREM2	ERN1->MKI67	0.999952279013531	cerad
CCL3:TNFSF10->AIF1:TNFRSF10D	0.0357318322664554	0.0157981791411959	2.26176902712033	0.0237116774182199	CCL3	TNFSF10	AIF1	TNFRSF10D	TNFSF10->TNFRSF10D	CCL3->AIF1	0.5332213903475663	cerad
AIF1:C1QB->CCL3:C1QBP	0.0357290770673587	0.061214798572699	0.583667314120566	0.559444162112537	AIF1	C1QB	CCL3	C1QBP	C1QB->C1QBP	AIF1->CCL3	0.8138423207948777	cerad
CD163:RPS19->HIF1A:C5AR1	0.0356761675359154	0.0155868262762502	2.2888666944518	0.0220870989125639	CD163	RPS19	HIF1A	C5AR1	RPS19->C5AR1	CD163->HIF1A	0.221272572742231	cerad
MKI67:HLA-DMA->CD163:CD4	0.0356558755129061	0.0265627557768809	1.34232591725063	0.179490343574454	MKI67	HLA-DMA	CD163	CD4	HLA-DMA->CD4	MKI67->CD163	0.8974791389457163	cerad
GPNMB:HLA-DPB1->ERN1:CD4	0.0356467500893675	0.0577307404527794	0.617465665775145	0.536927621058207	GPNMB	HLA-DPB1	ERN1	CD4	HLA-DPB1->CD4	GPNMB->ERN1	0.999999999863093	cerad
CD163:TGFB1->HIST:LPP	0.035619775201358	0.0351523480331882	1.01329718196146	0.310918233164222	CD163	TGFB1	HIST	LPP	TGFB1->LPP	CD163->HIST	0.8211020959068381	cerad
IFI44L:LILRB4->ERN1:LAIR1	0.0355914872287384	0.0141368566626514	2.51763797837526	0.0118144684725717	IFI44L	LILRB4	ERN1	LAIR1	LILRB4->LAIR1	IFI44L->ERN1	0.5026037076932215	cerad
CD163:COPA->CD163:CD74	0.0355754997534097	0.0337538144956405	1.05396975971425	0.291896762375134	CD163	COPA	CD163	CD74	COPA->CD74	CD163->CD163	0.7887830957465829	cerad
IFI44L:ADAM9->ERN1:ITGB1	0.0355716883817013	0.0148569786549596	2.39427471815252	0.0166532702871846	IFI44L	ADAM9	ERN1	ITGB1	ADAM9->ITGB1	IFI44L->ERN1	0.5026037076932215	cerad
GPNMB:HMGB1->CD163:HAVCR2	0.0355481920532223	0.0134990492172745	2.63338487630164	0.0084538489675632	GPNMB	HMGB1	CD163	HAVCR2	HMGB1->HAVCR2	GPNMB->CD163	0.061214014813319	cerad
CD163:APP->IFI44L:CD74	0.0355437612034984	0.0203128081561802	1.74982015929118	0.0801493509595952	CD163	APP	IFI44L	CD74	APP->CD74	CD163->IFI44L	0.8183184950498787	cerad
HIF1A:APP->AIF1:CD74	0.0355373596045028	0.0244433881606508	1.45386389852906	0.145984043543189	HIF1A	APP	AIF1	CD74	APP->CD74	HIF1A->AIF1	0.8760042278379614	cerad
PICALM:TGFB1->HIF1A:ITGB1	0.0355222458909072	0.0100371205673677	3.53908729625065	0.0004015130512465	PICALM	TGFB1	HIF1A	ITGB1	TGFB1->ITGB1	PICALM->HIF1A	0.0226903470547777	cerad
CD163:TNF->IFI44L:FAS	0.0355150490511379	0.0164412413695565	2.16011968031194	0.0307634058680658	CD163	TNF	IFI44L	FAS	TNF->FAS	CD163->IFI44L	0.8183184950498787	cerad
GPNMB:NCAM1->GPNMB:PTPRA	0.0355005176029231	0.0149456562712665	2.37530670842297	0.0175343734170189	GPNMB	NCAM1	GPNMB	PTPRA	NCAM1->PTPRA	GPNMB->GPNMB	0.1378564530717348	cerad
CD163:CALM1->PICALM:KCNQ3	0.0354930683555962	0.0415304264965181	0.854628072711268	0.392757081290494	CD163	CALM1	PICALM	KCNQ3	CALM1->KCNQ3	CD163->PICALM	0.8266181627044664	cerad
IFI44L:COL4A4->IFI44L:CD93	0.0354751508300296	0.0215982617467428	1.64250027367964	0.10048636948671	IFI44L	COL4A4	IFI44L	CD93	COL4A4->CD93	IFI44L->IFI44L	0.7503655148774114	cerad
GPNMB:APP->PICALM:APLP2	0.035469822793077	0.0106400304624088	3.33362041757227	0.0008572355619888	GPNMB	APP	PICALM	APLP2	APP->APLP2	GPNMB->PICALM	0.0072252711653341	cerad
GPNMB:ADAM17->HIST:ERBB4	0.0354470553848144	0.0222808479134592	1.59092039596042	0.111627491806467	GPNMB	ADAM17	HIST	ERBB4	ADAM17->ERBB4	GPNMB->HIST	0.5063646715431498	cerad
HSPA1A:APP->MKI67:NCSTN	0.0354414794047054	0.0241463841321941	1.46777584629956	0.142165120469502	HSPA1A	APP	MKI67	NCSTN	APP->NCSTN	HSPA1A->MKI67	0.9051085001601118	cerad
GPNMB:HLA-DRA->CD163:CD4	0.035420592645039	0.0107653554592708	3.29023902453086	0.0010010231042674	GPNMB	HLA-DRA	CD163	CD4	HLA-DRA->CD4	GPNMB->CD163	0.0101968624688933	cerad
CD163:MAML2->TMEM163:NOTCH2	0.0354110606735406	0.0320016416982381	1.10653887720673	0.268493346450083	CD163	MAML2	TMEM163	NOTCH2	MAML2->NOTCH2	CD163->TMEM163	0.8868605516940024	cerad
HIF1A:HLA-DMA->PICALM:CD4	0.035411019136967	0.0305831201162256	1.15786155900359	0.246920537000687	HIF1A	HLA-DMA	PICALM	CD4	HLA-DMA->CD4	HIF1A->PICALM	0.5969854640645937	cerad
CCL3:SPP1->ERN1:ITGAV_ITGB1	0.0354006500291556	0.0658705794722195	0.537427335736216	0.590972465337728	CCL3	SPP1	ERN1	ITGAV_ITGB1	SPP1->ITGAV_ITGB1	CCL3->ERN1	0.999999999983011	cerad
PICALM:PDGFB->GPNMB:ITGAV	0.0353284116668	0.0115789861865212	3.05107986983567	0.0022801991044729	PICALM	PDGFB	GPNMB	ITGAV	PDGFB->ITGAV	PICALM->GPNMB	0.0163068784441092	cerad
MKI67:PDCD1LG2->IFI44L:RGMB	0.0353268153041676	0.0346483202317807	1.01958233668611	0.307926585572764	MKI67	PDCD1LG2	IFI44L	RGMB	PDCD1LG2->RGMB	MKI67->IFI44L	0.5835612445686089	cerad
GPNMB:NAMPT->GPNMB:INSR	0.0353089324389856	0.0117802317172478	2.9973037276753	0.0027237918927868	GPNMB	NAMPT	GPNMB	INSR	NAMPT->INSR	GPNMB->GPNMB	0.0333356155352874	cerad
PICALM:ADAM10->HIST:AXL	0.0352592737428494	0.0210564681121526	1.67451034784412	0.0940303424403041	PICALM	ADAM10	HIST	AXL	ADAM10->AXL	PICALM->HIST	0.5856716787065589	cerad
PICALM:LRPAP1->HIST:SORT1	0.0352380048481317	0.0116189110188516	3.03281476129376	0.0024228427480266	PICALM	LRPAP1	HIST	SORT1	LRPAP1->SORT1	PICALM->HIST	0.1116930506840262	cerad
CD163:ALCAM->GPNMB:NRP1	0.0352242759136545	0.0110604793331519	3.18469705088421	0.0014490561857778	CD163	ALCAM	GPNMB	NRP1	ALCAM->NRP1	CD163->GPNMB	0.0173242717321879	cerad
CCL3:ENTPD1->ERN1:TMIGD3	0.0352118173972815	0.0378481840561978	0.930343641982882	0.352193188473346	CCL3	ENTPD1	ERN1	TMIGD3	ENTPD1->TMIGD3	CCL3->ERN1	0.999999999983011	cerad
GPNMB:TGFB1->PICALM:SMAD3	0.0351761183190959	0.0092494726473054	3.80304041759	0.0001429310254752	GPNMB	TGFB1	PICALM	SMAD3	TGFB1->SMAD3	GPNMB->PICALM	0.0014432080393428	cerad
AIF1:C3->HIF1A:CD81	0.0351751262018079	0.0194293815458696	1.81040894784866	0.070232392726645	AIF1	C3	HIF1A	CD81	C3->CD81	AIF1->HIF1A	0.9135666998068188	cerad
MKI67:SEMA4A->MKI67:LILRB2	0.0351641969237413	0.0295473437946268	1.19009671962919	0.234008379454318	MKI67	SEMA4A	MKI67	LILRB2	SEMA4A->LILRB2	MKI67->MKI67	0.8057548857735825	cerad
GPNMB:SERPINE1->CD163:LRP1	0.0351559015600901	0.0168469244926609	2.08678453894687	0.0369076153422826	GPNMB	SERPINE1	CD163	LRP1	SERPINE1->LRP1	GPNMB->CD163	0.1803372099244865	cerad
ERN1:GAS6->TMEM163:MERTK	0.0350278533944487	0.0340146629004986	1.02978687446981	0.303110063548603	ERN1	GAS6	TMEM163	MERTK	GAS6->MERTK	ERN1->TMEM163	0.5818295101933925	cerad
CD163:SPP1->HIF1A:ITGAV_ITGB5	0.0350232302580186	0.0143195374973521	2.44583529771789	0.0144517001948307	CD163	SPP1	HIF1A	ITGAV_ITGB5	SPP1->ITGAV_ITGB5	CD163->HIF1A	0.1883378309519751	cerad
HSPA1A:SERPINA1->ERN1:LRP1	0.035021291563367	0.0210897148513966	1.66058630048513	0.0967965622451745	HSPA1A	SERPINA1	ERN1	LRP1	SERPINA1->LRP1	HSPA1A->ERN1	0.6687312263946436	cerad
TMEM163:CALM1->HIF1A:KCNQ3	0.034956255962464	0.0286385811447051	1.22060013329002	0.222237455855211	TMEM163	CALM1	HIF1A	KCNQ3	CALM1->KCNQ3	TMEM163->HIF1A	0.6299267655160463	cerad
PICALM:GAS6->HIF1A:MERTK	0.0349394684835755	0.0283835160401354	1.23097746009232	0.218331294557908	PICALM	GAS6	HIF1A	MERTK	GAS6->MERTK	PICALM->HIF1A	0.5876876274310676	cerad
AIF1:HMGB1->HIF1A:CD163	0.0349313873623649	0.021094627056753	1.65593765978349	0.0977344440741442	AIF1	HMGB1	HIF1A	CD163	HMGB1->CD163	AIF1->HIF1A	0.9135666998068188	cerad
FRMD4A:SPP1->HSPA1A:PTGER4	0.0348607886009529	0.0162066520273207	2.15101728242116	0.0314748356049126	FRMD4A	SPP1	HSPA1A	PTGER4	SPP1->PTGER4	FRMD4A->HSPA1A	0.8029224179048247	cerad
HSPA1A:HMGB1->HSPA1A:CD163	0.0348590663123534	0.034532406532492	1.00945951390773	0.312754308794887	HSPA1A	HMGB1	HSPA1A	CD163	HMGB1->CD163	HSPA1A->HSPA1A	0.8274236170881236	cerad
GPNMB:NCAM1->CD163:PTPRA	0.0348459005013358	0.0129459237984246	2.69165036376749	0.0071099439813189	GPNMB	NCAM1	CD163	PTPRA	NCAM1->PTPRA	GPNMB->CD163	0.0527540287996624	cerad
HIF1A:HLA-DQA1->ERN1:CD4	0.034841090226528	0.0345605877553866	1.0081162529158	0.313398655964744	HIF1A	HLA-DQA1	ERN1	CD4	HLA-DQA1->CD4	HIF1A->ERN1	0.5905011183798803	cerad
MKI67:HLA-DQA1->ERN1:CD4	0.0347905784587581	0.0210522912471172	1.6525791919928	0.0984165357889273	MKI67	HLA-DQA1	ERN1	CD4	HLA-DQA1->CD4	MKI67->ERN1	0.996503846989757	cerad
GPNMB:B2M->TMEM163:LILRB1	0.0347600741082315	0.0257423643828037	1.35030619531793	0.17691778592545	GPNMB	B2M	TMEM163	LILRB1	B2M->LILRB1	GPNMB->TMEM163	0.7387313161466991	cerad
CCL3:WNT2B->PICALM:FZD2_LRP6	0.0347500899728482	0.0295939682441529	1.17422880521317	0.240303391168239	CCL3	WNT2B	PICALM	FZD2_LRP6	WNT2B->FZD2_LRP6	CCL3->PICALM	0.5058979468789064	cerad
CD163:HLA-DRA->HIF1A:CD4	0.034746033379112	0.0091847587494827	3.78300991096461	0.0001549432423457	CD163	HLA-DRA	HIF1A	CD4	HLA-DRA->CD4	CD163->HIF1A	0.013101245423305	cerad
MKI67:TNFSF14->PICALM:TNFRSF14	0.0347435603639743	0.0239712734070134	1.44938317518873	0.147230604618826	MKI67	TNFSF14	PICALM	TNFRSF14	TNFSF14->TNFRSF14	MKI67->PICALM	0.8031689557319368	cerad
HIF1A:GPC3->AIF1:CD81	0.0347432067647477	0.0215627660339787	1.61125927490004	0.107123223149203	HIF1A	GPC3	AIF1	CD81	GPC3->CD81	HIF1A->AIF1	0.8760042278379614	cerad
GPNMB:TIMP2->HIF1A:ITGB1	0.0347310506690483	0.012370551112199	2.80755888351643	0.0049918552788105	GPNMB	TIMP2	HIF1A	ITGB1	TIMP2->ITGB1	GPNMB->HIF1A	0.0812148131575156	cerad
IFI44L:GNAS->HIF1A:ADCY7	0.0347131652962073	0.013772178360524	2.52052829897321	0.0117178815565781	IFI44L	GNAS	HIF1A	ADCY7	GNAS->ADCY7	IFI44L->HIF1A	0.6688638976668722	cerad
PICALM:CD47->GPNMB:SIRPA	0.0347028523130457	0.0066619042534586	5.20914906500329	1.89708658023539e-07	PICALM	CD47	GPNMB	SIRPA	CD47->SIRPA	PICALM->GPNMB	4.9745825881728e-06	cerad
GPNMB:SIRPA->PICALM:CD47	0.0347028523130457	0.0066619042534586	5.20914906500329	1.89708658023539e-07	GPNMB	SIRPA	PICALM	CD47	SIRPA->CD47	GPNMB->PICALM	5.925605730029365e-06	cerad
GPNMB:S100A10->IFI44L:CFTR	0.0346916513369849	0.0351215186435304	0.987760571776282	0.323269921672095	GPNMB	S100A10	IFI44L	CFTR	S100A10->CFTR	GPNMB->IFI44L	0.8379683364350443	cerad
PICALM:APOE->AIF1:LRP1	0.0346865418802148	0.0212496543660767	1.632334403311	0.102609059553222	PICALM	APOE	AIF1	LRP1	APOE->LRP1	PICALM->AIF1	0.7389822258521138	cerad
GPNMB:CD99->CD163:CD99L2	0.0346673748360703	0.0145088198936741	2.38940004012218	0.0168759155229299	GPNMB	CD99	CD163	CD99L2	CD99->CD99L2	GPNMB->CD163	0.1014616073876906	cerad
PICALM:GNAS->PICALM:ADCY7	0.0346526787920532	0.0260806468135214	1.32867405627715	0.183955527794218	PICALM	GNAS	PICALM	ADCY7	GNAS->ADCY7	PICALM->PICALM	0.6729706391805141	cerad
AIF1:APOE->PICALM:LRP1	0.0346373483268783	0.0297805965901699	1.16308443392002	0.244795247020748	AIF1	APOE	PICALM	LRP1	APOE->LRP1	AIF1->PICALM	0.8732152705034432	cerad
GPNMB:GRN->HIF1A:SORT1	0.0345941652160449	0.0105929588512312	3.26576981010591	0.0010916695132586	GPNMB	GRN	HIF1A	SORT1	GRN->SORT1	GPNMB->HIF1A	0.0369290606917376	cerad
CD163:C3->HIF1A:ITGAM	0.0345805449697091	0.0149019277791698	2.3205417099153	0.0203115912981614	CD163	C3	HIF1A	ITGAM	C3->ITGAM	CD163->HIF1A	0.2121501080966888	cerad
AIF1:APOE->IFI44L:ABCA1	0.0345726481221896	0.0160537538320866	2.15355539170467	0.0312750557389385	AIF1	APOE	IFI44L	ABCA1	APOE->ABCA1	AIF1->IFI44L	0.9059806064902344	cerad
HIST:GAS6->CD163:MERTK	0.0345706006321882	0.0283060638928673	1.22131430081663	0.22196704081606	HIST	GAS6	CD163	MERTK	GAS6->MERTK	HIST->CD163	0.7733918779756674	cerad
ERN1:CD59->HSPA1A:STAB1	0.0345645060018288	0.0124785634347927	2.76991066980164	0.0056071668643152	ERN1	CD59	HSPA1A	STAB1	CD59->STAB1	ERN1->HSPA1A	0.5907050716043182	cerad
HIF1A:LRPAP1->GPNMB:SORT1	0.0345615954792111	0.0122106431432236	2.83044841076953	0.0046482806774371	HIF1A	LRPAP1	GPNMB	SORT1	LRPAP1->SORT1	HIF1A->GPNMB	0.1284615750855343	cerad
IFI44L:ADAM10->HIF1A:AXL	0.0345510413532075	0.0134008087935975	2.5782803027318	0.0099293417143022	IFI44L	ADAM10	HIF1A	AXL	ADAM10->AXL	IFI44L->HIF1A	0.6688638976668722	cerad
AIF1:PSAP->GPNMB:LRP1	0.0345226599555149	0.0321106004558621	1.07511723435282	0.282322244345057	AIF1	PSAP	GPNMB	LRP1	PSAP->LRP1	AIF1->GPNMB	0.8497625553805478	cerad
HIST:LRPAP1->CD163:SORL1	0.0345213863684587	0.0274539964311624	1.25742663568187	0.208599189287235	HIST	LRPAP1	CD163	SORL1	LRPAP1->SORL1	HIST->CD163	0.7733918779756674	cerad
HSPA1A:GNAI2->MKI67:FPR1	0.0345197827675584	0.0170610023127738	2.02331505117451	0.0430406760901464	HSPA1A	GNAI2	MKI67	FPR1	GNAI2->FPR1	HSPA1A->MKI67	0.9051085001601118	cerad
MKI67:EFNB1->IFI44L:EPHB2	0.0345082171697655	0.0234869045243965	1.46925352099596	0.141764038409549	MKI67	EFNB1	IFI44L	EPHB2	EFNB1->EPHB2	MKI67->IFI44L	0.4268423149429429	cerad
AIF1:TNF->FRMD4A:FAS	0.0344960157120518	0.0175007472476814	1.97111673140826	0.048710525383991	AIF1	TNF	FRMD4A	FAS	TNF->FAS	AIF1->FRMD4A	0.4124902324878855	cerad
IFI44L:VEGFB->MKI67:NRP1	0.0344882651298803	0.0135883936989902	2.53806784627113	0.0111466372845355	IFI44L	VEGFB	MKI67	NRP1	VEGFB->NRP1	IFI44L->MKI67	0.3935863103989003	cerad
HSPA1A:F13A1->TMEM163:ITGA9	0.0344687648844895	0.0170033274870157	2.02717761631133	0.042644251432589	HSPA1A	F13A1	TMEM163	ITGA9	F13A1->ITGA9	HSPA1A->TMEM163	0.8489295610894139	cerad
HIF1A:LRPAP1->HIF1A:SORT1	0.0344606704584446	0.014835907446515	2.32278818014192	0.0201905343613358	HIF1A	LRPAP1	HIF1A	SORT1	LRPAP1->SORT1	HIF1A->HIF1A	0.2747211775638258	cerad
GPNMB:C3->IFI44L:CD81	0.0344587629285497	0.0236295325356694	1.45829219755123	0.144760019944307	GPNMB	C3	IFI44L	CD81	C3->CD81	GPNMB->IFI44L	0.8272971528678221	cerad
HIST:ADAM10->GPNMB:NOTCH2	0.0344408249618331	0.0137458375595623	2.50554575613142	0.012226257796209	HIST	ADAM10	GPNMB	NOTCH2	ADAM10->NOTCH2	HIST->GPNMB	0.1779599745892643	cerad
ERN1:HLA-DMA->GPNMB:CD4	0.0344365516169487	0.0142682794100972	2.41350415331642	0.0157999478101731	ERN1	HLA-DMA	GPNMB	CD4	HLA-DMA->CD4	ERN1->GPNMB	0.7458971857451384	cerad
GPNMB:TIMP2->FRMD4A:ITGB1	0.0344364601327015	0.0122990619347328	2.79992574356035	0.0051114363295775	GPNMB	TIMP2	FRMD4A	ITGB1	TIMP2->ITGB1	GPNMB->FRMD4A	0.0728988181289743	cerad
HIF1A:RPS19->HIF1A:C5AR1	0.0344343256468153	0.0152592821428586	2.25661504417039	0.024032139495511	HIF1A	RPS19	HIF1A	C5AR1	RPS19->C5AR1	HIF1A->HIF1A	0.2770402207293726	cerad
PICALM:SPP1->HSPA1A:PTGER4	0.0344318590251539	0.0152149798736795	2.26302363269753	0.0236342325069157	PICALM	SPP1	HSPA1A	PTGER4	SPP1->PTGER4	PICALM->HSPA1A	0.6275693152589851	cerad
HIF1A:GNAS->PICALM:ADCY7	0.0344296155448392	0.02433579212189	1.41477275004621	0.157135136197648	HIF1A	GNAS	PICALM	ADCY7	GNAS->ADCY7	HIF1A->PICALM	0.5217694230209681	cerad
GPNMB:ADAM10->HIF1A:TSPAN14	0.0344275835227966	0.0221491078470038	1.55435531582613	0.120099685622686	GPNMB	ADAM10	HIF1A	TSPAN14	ADAM10->TSPAN14	GPNMB->HIF1A	0.4352158332406706	cerad
GPNMB:HLA-A->CD163:APLP2	0.0344074847391713	0.0102234859666477	3.36553352265748	0.000763957836039	GPNMB	HLA-A	CD163	APLP2	HLA-A->APLP2	GPNMB->CD163	0.0085025677677673	cerad
PICALM:ADAM17->CD163:ITGB1	0.0344061809493037	0.0117804131882229	2.92062599159935	0.0034932891628643	PICALM	ADAM17	CD163	ITGB1	ADAM17->ITGB1	PICALM->CD163	0.0790148739219306	cerad
TMEM163:HLA-DQA1->MKI67:CD4	0.034381799898526	0.0281773734062462	1.22019179725618	0.222392175686688	TMEM163	HLA-DQA1	MKI67	CD4	HLA-DQA1->CD4	TMEM163->MKI67	0.7706529028934627	cerad
HIF1A:TGFB1->IFI44L:LPP	0.0343520772497952	0.0188630439854962	1.82113116399498	0.0685869210660211	HIF1A	TGFB1	IFI44L	LPP	TGFB1->LPP	HIF1A->IFI44L	0.7649765451569155	cerad
GPNMB:PDGFB->HIF1A:LRP1	0.0343513405175078	0.0145514639380449	2.36067935595785	0.018241495078605	GPNMB	PDGFB	HIF1A	LRP1	PDGFB->LRP1	GPNMB->HIF1A	0.1623979067558045	cerad
MKI67:SERPINE1->PICALM:PLAUR	0.0343475683215341	0.0274937400203763	1.24928686661321	0.211560169777686	MKI67	SERPINE1	PICALM	PLAUR	SERPINE1->PLAUR	MKI67->PICALM	0.8163260262314924	cerad
GPNMB:NECTIN3->ERN1:CADM1	0.0343466332952271	0.0197168997211088	1.74198955114915	0.0815102726364133	GPNMB	NECTIN3	ERN1	CADM1	NECTIN3->CADM1	GPNMB->ERN1	0.8679252952489345	cerad
GPNMB:CALM1->PICALM:OPRM1	0.034330842263292	0.0155542727113892	2.20716473860935	0.0273025522634807	GPNMB	CALM1	PICALM	OPRM1	CALM1->OPRM1	GPNMB->PICALM	0.1282978340876836	cerad
IFI44L:ADAM10->IFI44L:NOTCH2	0.0342862855195925	0.0126151015704934	2.71787629516895	0.0065702397623368	IFI44L	ADAM10	IFI44L	NOTCH2	ADAM10->NOTCH2	IFI44L->IFI44L	0.646267250438581	cerad
AIF1:WNT2B->IFI44L:FZD2_LRP6	0.0342767469117666	0.0319835565139387	1.07169904312638	0.283855230755713	AIF1	WNT2B	IFI44L	FZD2_LRP6	WNT2B->FZD2_LRP6	AIF1->IFI44L	0.9059806064902344	cerad
CD163:HSP90B1->HIF1A:LRP1	0.0342502742140876	0.0191347429562295	1.78995214581322	0.0734616047764521	CD163	HSP90B1	HIF1A	LRP1	HSP90B1->LRP1	CD163->HIF1A	0.4088620629477283	cerad
IFI44L:PTDSS1->MKI67:SCARB1	0.0342481233908637	0.0284114909980707	1.20543210467868	0.228036533891236	IFI44L	PTDSS1	MKI67	SCARB1	PTDSS1->SCARB1	IFI44L->MKI67	0.5200105382619786	cerad
GPNMB:APOE->AIF1:LRP1	0.0342480868671994	0.0269406899831079	1.27124015341379	0.203643225790797	GPNMB	APOE	AIF1	LRP1	APOE->LRP1	GPNMB->AIF1	0.7976899199563466	cerad
GPNMB:TNF->MKI67:TRAF2	0.034229449854406	0.0212087853985105	1.61392787051398	0.106543072544793	GPNMB	TNF	MKI67	TRAF2	TNF->TRAF2	GPNMB->MKI67	0.9295574809071012	cerad
GPNMB:SPP1->TMEM163:ITGAV_ITGB1	0.0342053516736044	0.0318499481880268	1.07395313397913	0.282843687143245	GPNMB	SPP1	TMEM163	ITGAV_ITGB1	SPP1->ITGAV_ITGB1	GPNMB->TMEM163	0.8084192070228897	cerad
PICALM:PSAP->IFI44L:SORT1	0.0341434583439782	0.0317411921695357	1.0756829221036	0.282069087754007	PICALM	PSAP	IFI44L	SORT1	PSAP->SORT1	PICALM->IFI44L	0.842167004019627	cerad
HIST:TNF->MKI67:TRAF2	0.0341403156324139	0.0150621864019222	2.26662416208426	0.0234131947792638	HIST	TNF	MKI67	TRAF2	TNF->TRAF2	HIST->MKI67	0.8107046782488698	cerad
HIF1A:SERPINE1->CD163:LRP1	0.0340785959456123	0.0152340104545485	2.23700751993624	0.0252858485557616	HIF1A	SERPINE1	CD163	LRP1	SERPINE1->LRP1	HIF1A->CD163	0.2657232155245824	cerad
AIF1:APOE->CD163:LRP1	0.034057899362067	0.0323583701428599	1.05252208970056	0.292560081244494	AIF1	APOE	CD163	LRP1	APOE->LRP1	AIF1->CD163	0.95880829130039	cerad
HIST:C3->CD163:C3AR1	0.0340251033529431	0.0184833995406187	1.84084660823191	0.0656440404690541	HIST	C3	CD163	C3AR1	C3->C3AR1	HIST->CD163	0.766484702202324	cerad
IFI44L:SPP1->PICALM:ITGAV_ITGB1	0.0340182292759109	0.0185907414267625	1.82984790627767	0.0672726849628098	IFI44L	SPP1	PICALM	ITGAV_ITGB1	SPP1->ITGAV_ITGB1	IFI44L->PICALM	0.7638351065277679	cerad
HIF1A:RNASE2->GPNMB:TLR2	0.0340160177251983	0.0235909343134498	1.4419105777343	0.149327601771848	HIF1A	RNASE2	GPNMB	TLR2	RNASE2->TLR2	HIF1A->GPNMB	0.5237826225216283	cerad
CCL3:TNFSF10->HSPA1A:TNFRSF10A	0.0339794007553066	0.0184878020919049	1.83793620173946	0.0660718068282059	CCL3	TNFSF10	HSPA1A	TNFRSF10A	TNFSF10->TNFRSF10A	CCL3->HSPA1A	0.5587806805518897	cerad
PICALM:SPP1->FRMD4A:ITGAV_ITGB1	0.0339766603645798	0.0283338440317778	1.1991546338179	0.23046782363712	PICALM	SPP1	FRMD4A	ITGAV_ITGB1	SPP1->ITGAV_ITGB1	PICALM->FRMD4A	0.791475689953591	cerad
AIF1:SPP1->HIF1A:ITGAV_ITGB1	0.0339706192970449	0.0248391979387504	1.36762142565195	0.171430606340846	AIF1	SPP1	HIF1A	ITGAV_ITGB1	SPP1->ITGAV_ITGB1	AIF1->HIF1A	0.9135666998068188	cerad
GPNMB:ADAM17->PICALM:IL6R	0.0339620159010266	0.0124606640317174	2.72553820683871	0.0064196746038182	GPNMB	ADAM17	PICALM	IL6R	ADAM17->IL6R	GPNMB->PICALM	0.0401040848779701	cerad
CD163:GNAS->PICALM:ADCY7	0.0339509875563823	0.0269470409697689	1.25991523872587	0.207699940854642	CD163	GNAS	PICALM	ADCY7	GNAS->ADCY7	CD163->PICALM	0.7420120024425378	cerad
HSPA1A:S100A9->HIST:ITGB2	0.0339423510924189	0.0186777286270992	1.81726331772336	0.0691768038810186	HSPA1A	S100A9	HIST	ITGB2	S100A9->ITGB2	HSPA1A->HIST	0.9920932993736842	cerad
FRMD4A:APOE->IFI44L:ABCA1	0.033926393855431	0.0104154142506895	3.25732544465863	0.0011246740657461	FRMD4A	APOE	IFI44L	ABCA1	APOE->ABCA1	FRMD4A->IFI44L	0.5893292104509564	cerad
PICALM:ADAM10->IFI44L:NOTCH2	0.0338981330183229	0.0134517726613749	2.51997516399137	0.0117363114941141	PICALM	ADAM10	IFI44L	NOTCH2	ADAM10->NOTCH2	PICALM->IFI44L	0.5012116222343073	cerad
PICALM:PSAP->FRMD4A:SORT1	0.0338773898774582	0.0427485239927131	0.792480925966777	0.428080309218499	PICALM	PSAP	FRMD4A	SORT1	PSAP->SORT1	PICALM->FRMD4A	0.8448902459170432	cerad
GPNMB:HSP90B1->CD163:TLR1	0.0338613141546935	0.0148103986133599	2.28632024286966	0.022235530473781	GPNMB	HSP90B1	CD163	TLR1	HSP90B1->TLR1	GPNMB->CD163	0.1297432409198289	cerad
TMEM163:ADAM10->GPNMB:AXL	0.0338575363248286	0.0202224052223984	1.67425862316951	0.0940797825918622	TMEM163	ADAM10	GPNMB	AXL	ADAM10->AXL	TMEM163->GPNMB	0.7476005723523621	cerad
TMEM163:GNAS->GPNMB:ADCY7	0.0338490469015525	0.0254524648096746	1.32989269034119	0.183553630148974	TMEM163	GNAS	GPNMB	ADCY7	GNAS->ADCY7	TMEM163->GPNMB	0.7476005723523621	cerad
MKI67:MMP2->AIF1:PECAM1	0.033836398109292	0.0175675864512928	1.9260698220046	0.0540956561698095	MKI67	MMP2	AIF1	PECAM1	MMP2->PECAM1	MKI67->AIF1	0.5685120208464453	cerad
GPNMB:TGFB1->PICALM:ITGB1	0.0338260393600578	0.008903397770898	3.79922814081414	0.0001451474332274	GPNMB	TGFB1	PICALM	ITGB1	TGFB1->ITGB1	GPNMB->PICALM	0.0014432080393428	cerad
GPNMB:C1QB->TMEM163:LRP1	0.0338163904454177	0.020266392410226	1.66859447704934	0.0951977741713948	GPNMB	C1QB	TMEM163	LRP1	C1QB->LRP1	GPNMB->TMEM163	0.7319269541653367	cerad
HSPA1A:LYZ->HIF1A:ITGAL	0.033815873292235	0.0177586268298418	1.9041941483567	0.0568849035547443	HSPA1A	LYZ	HIF1A	ITGAL	LYZ->ITGAL	HSPA1A->HIF1A	0.7863740898119497	cerad
CD163:APP->HIST:CD74	0.033803915027146	0.0342533524721753	0.986879023143957	0.323701948905088	CD163	APP	HIST	CD74	APP->CD74	CD163->HIST	0.8211020959068381	cerad
HIST:RNASE2->TMEM163:TLR2	0.0337968468620555	0.0304401800974418	1.11027092329509	0.266882298768984	HIST	RNASE2	TMEM163	TLR2	RNASE2->TLR2	HIST->TMEM163	0.8878632902517751	cerad
HIF1A:LGALS1->MKI67:CD69	0.0337645925548421	0.0156869979353366	2.15239351047429	0.0313663743926601	HIF1A	LGALS1	MKI67	CD69	LGALS1->CD69	HIF1A->MKI67	0.7849491870505443	cerad
PICALM:ADAM10->PICALM:NOTCH2	0.0337588850752258	0.0134945169787783	2.50167420799986	0.0123607612942342	PICALM	ADAM10	PICALM	NOTCH2	ADAM10->NOTCH2	PICALM->PICALM	0.1595992414167298	cerad
CD163:IL1B->GPNMB:SIGIRR	0.033756982042372	0.0205888221117292	1.63957810986871	0.101092917619755	CD163	IL1B	GPNMB	SIGIRR	IL1B->SIGIRR	CD163->GPNMB	0.3256765849067556	cerad
GPNMB:PLAU->MKI67:VLDLR	0.0337343874301999	0.0222603045437168	1.5154504002382	0.129658382099452	GPNMB	PLAU	MKI67	VLDLR	PLAU->VLDLR	GPNMB->MKI67	0.9295574809071012	cerad
HIF1A:SPP1->TMEM163:ITGAV_ITGB1	0.0336966698085619	0.0258796158550081	1.30205448169514	0.192897761885516	HIF1A	SPP1	TMEM163	ITGAV_ITGB1	SPP1->ITGAV_ITGB1	HIF1A->TMEM163	0.7382492424602672	cerad
PICALM:APP->GPNMB:NOTCH2	0.0336934609808982	0.0131632500501196	2.55966124267251	0.0104774238631202	PICALM	APP	GPNMB	NOTCH2	APP->NOTCH2	PICALM->GPNMB	0.0515140006603409	cerad
CCL3:LGALS1->ERN1:PTPRC	0.0336905887253223	0.0672429284074452	0.501027982023342	0.616351429915627	CCL3	LGALS1	ERN1	PTPRC	LGALS1->PTPRC	CCL3->ERN1	0.999999999983011	cerad
HIF1A:ANGPT2->MKI67:ITGA5_ITGB1	0.0336873633553714	0.0153340331147526	2.19690169593813	0.0280274677122791	HIF1A	ANGPT2	MKI67	ITGA5_ITGB1	ANGPT2->ITGA5_ITGB1	HIF1A->MKI67	0.7849491870505443	cerad
IFI44L:MAML2->HIF1A:NOTCH2	0.0336652083343398	0.0270826499031145	1.24305444462686	0.213847771326043	IFI44L	MAML2	HIF1A	NOTCH2	MAML2->NOTCH2	IFI44L->HIF1A	0.7777983037769057	cerad
HIF1A:HLA-DRA->HIF1A:CD4	0.0336613771461209	0.011592980506818	2.90359990912814	0.0036889924732511	HIF1A	HLA-DRA	HIF1A	CD4	HLA-DRA->CD4	HIF1A->HIF1A	0.1131927508460139	cerad
HIF1A:LGALS3BP->HSPA1A:CD33	0.0336611345894838	0.0261637856920526	1.28655443771306	0.198249633053513	HIF1A	LGALS3BP	HSPA1A	CD33	LGALS3BP->CD33	HIF1A->HSPA1A	0.7487909275126834	cerad
PICALM:SPP1->HIST:ITGA9_ITGB1	0.0336578703835928	0.0236330373232204	1.42418724784574	0.154392275346412	PICALM	SPP1	HIST	ITGA9_ITGB1	SPP1->ITGA9_ITGB1	PICALM->HIST	0.6843734512951533	cerad
PICALM:MAML2->FRMD4A:NOTCH2	0.0336552926848307	0.0280275587542516	1.20079286890177	0.229831558748903	PICALM	MAML2	FRMD4A	NOTCH2	MAML2->NOTCH2	PICALM->FRMD4A	0.791475689953591	cerad
ERN1:HLA-DMA->CD163:CD4	0.0336510433168406	0.0163031158313699	2.06408662398695	0.0390095039656707	ERN1	HLA-DMA	CD163	CD4	HLA-DMA->CD4	ERN1->CD163	0.5484038487206527	cerad
FRMD4A:GNAI2->GPNMB:P2RY12	0.0336409894643409	0.0193491391292866	1.73862977776734	0.0820999051840162	FRMD4A	GNAI2	GPNMB	P2RY12	GNAI2->P2RY12	FRMD4A->GPNMB	0.3454275399542851	cerad
HIF1A:PDGFB->GPNMB:LRP1	0.0336112013349115	0.0205595319827509	1.63482327142032	0.102086100859936	HIF1A	PDGFB	GPNMB	LRP1	PDGFB->LRP1	HIF1A->GPNMB	0.4597655505395636	cerad
ERN1:HLA-DMA->HIF1A:CD4	0.0335991553558999	0.0143569647120626	2.34026871485378	0.0192698696574858	ERN1	HLA-DMA	HIF1A	CD4	HLA-DMA->CD4	ERN1->HIF1A	0.3857282819106153	cerad
HSPA1A:SPP1->HSPA1A:PTGER4	0.0335980514468868	0.0155945623367793	2.15447222700484	0.0312031577079967	HSPA1A	SPP1	HSPA1A	PTGER4	SPP1->PTGER4	HSPA1A->HSPA1A	0.7157472550265676	cerad
TMEM163:COPA->HIF1A:CD74	0.0335580436675887	0.0268619785957646	1.24927668853403	0.211563891149902	TMEM163	COPA	HIF1A	CD74	COPA->CD74	TMEM163->HIF1A	0.6298672203025572	cerad
AIF1:APP->ERN1:TSPAN15	0.0335547990240329	0.0188709852823568	1.77811590237445	0.0753848211735976	AIF1	APP	ERN1	TSPAN15	APP->TSPAN15	AIF1->ERN1	0.8275905862189227	cerad
GPNMB:CD59->AIF1:STAB1	0.033553343599546	0.0140871766076564	2.38183594442265	0.0172265699885299	GPNMB	CD59	AIF1	STAB1	CD59->STAB1	GPNMB->AIF1	0.7976899199563466	cerad
GPNMB:ADAM10->FRMD4A:NOTCH2	0.0335349711813329	0.0123517547979355	2.71499651101704	0.006627646869203	GPNMB	ADAM10	FRMD4A	NOTCH2	ADAM10->NOTCH2	GPNMB->FRMD4A	0.0844754076090134	cerad
TMEM163:GNAS->HIF1A:ADCY7	0.0335338301102776	0.0166246026927507	2.01712069335048	0.0436829196292556	TMEM163	GNAS	HIF1A	ADCY7	GNAS->ADCY7	TMEM163->HIF1A	0.6232806825149885	cerad
GPNMB:TNFSF13B->ERN1:HLA-DPB1	0.0334636634035061	0.0204163845611961	1.63905922242021	0.10120092643205	GPNMB	TNFSF13B	ERN1	HLA-DPB1	TNFSF13B->HLA-DPB1	GPNMB->ERN1	0.8679252952489345	cerad
IFI44L:APP->MKI67:FPR2	0.0334509290286701	0.0173427788363272	1.92881021803737	0.0537544268620833	IFI44L	APP	MKI67	FPR2	APP->FPR2	IFI44L->MKI67	0.4115895924134284	cerad
GPNMB:CALM1->GPNMB:INSR	0.0334023889131387	0.0098085045928221	3.40545172783856	0.0006605469029784	GPNMB	CALM1	GPNMB	INSR	CALM1->INSR	GPNMB->GPNMB	0.0112953520409306	cerad
HIF1A:GAS6->TMEM163:MERTK	0.033391847504811	0.0215643206462872	1.54847667369295	0.12150757358774	HIF1A	GAS6	TMEM163	MERTK	GAS6->MERTK	HIF1A->TMEM163	0.7254363056772993	cerad
GPNMB:LRPAP1->MKI67:SORL1	0.0333756961128688	0.0187999545791384	1.77530727387525	0.0758471650276737	GPNMB	LRPAP1	MKI67	SORL1	LRPAP1->SORL1	GPNMB->MKI67	0.9295574809071012	cerad
GPNMB:CD99->CD163:CD81	0.0333548764039879	0.0078324156787309	4.2585682083452	2.05740444633733e-05	GPNMB	CD99	CD163	CD81	CD99->CD81	GPNMB->CD163	0.0004755769508648	cerad
FRMD4A:TIMP2->GPNMB:ITGB1	0.0332368141749508	0.0119454070151171	2.78239277513851	0.0053959692367523	FRMD4A	TIMP2	GPNMB	ITGB1	TIMP2->ITGB1	FRMD4A->GPNMB	0.0719462564900306	cerad
IFI44L:C1QB->CCL3:C1QBP	0.0332261136583326	0.0524189226280776	0.633857240715882	0.526173993044968	IFI44L	C1QB	CCL3	C1QBP	C1QB->C1QBP	IFI44L->CCL3	0.7919919964517684	cerad
FRMD4A:S100A10->MKI67:CFTR	0.0332183744698618	0.0187751765074914	1.76927095500846	0.0768486680683908	FRMD4A	S100A10	MKI67	CFTR	S100A10->CFTR	FRMD4A->MKI67	0.8141850384451973	cerad
CCL3:CD99->ERN1:CD81	0.0332066650341316	0.0274296895785836	1.21061031110095	0.226044790588141	CCL3	CD99	ERN1	CD81	CD99->CD81	CCL3->ERN1	0.999999999983011	cerad
FRMD4A:LRPAP1->GPNMB:LRP1	0.0331947123889382	0.01290782039703	2.57167448631188	0.0101208000868416	FRMD4A	LRPAP1	GPNMB	LRP1	LRPAP1->LRP1	FRMD4A->GPNMB	0.1065347377562273	cerad
MKI67:S100A8->ERN1:CD69	0.033175712698559	0.0598168581180393	0.554621451917315	0.579153612847643	MKI67	S100A8	ERN1	CD69	S100A8->CD69	MKI67->ERN1	0.996503846989757	cerad
GPNMB:LRPAP1->HIF1A:SORT1	0.033175385698219	0.0110640000893189	2.99849832161936	0.0027131365071668	GPNMB	LRPAP1	HIF1A	SORT1	LRPAP1->SORT1	GPNMB->HIF1A	0.0598080555378453	cerad
HIF1A:SECTM1->FRMD4A:CD7	0.0331553178188891	0.0230601891559272	1.43777302062447	0.150498466726422	HIF1A	SECTM1	FRMD4A	CD7	SECTM1->CD7	HIF1A->FRMD4A	0.7907509761846622	cerad
GPNMB:TGFB1->AIF1:TGFBR1_TGFBR2	0.0331347175876258	0.0152470114181655	2.17319425288477	0.0297657001575764	GPNMB	TGFB1	AIF1	TGFBR1_TGFBR2	TGFB1->TGFBR1_TGFBR2	GPNMB->AIF1	0.7976899199563466	cerad
HIF1A:TGFB1->GPNMB:TGFBR1_TGFBR2	0.0331003147448944	0.0152217682863486	2.17453807745713	0.0296647489949343	HIF1A	TGFB1	GPNMB	TGFBR1_TGFBR2	TGFB1->TGFBR1_TGFBR2	HIF1A->GPNMB	0.3006027898153342	cerad
HIF1A:POMC->CD163:OPRM1	0.0330884420269884	0.025988879311063	1.27317694737623	0.202955258885154	HIF1A	POMC	CD163	OPRM1	POMC->OPRM1	HIF1A->CD163	0.5986216438084327	cerad
IFI44L:SPP1->CD163:ITGAV_ITGB1	0.0330860672090295	0.0207856187035623	1.59177687616098	0.111434847666178	IFI44L	SPP1	CD163	ITGAV_ITGB1	SPP1->ITGAV_ITGB1	IFI44L->CD163	0.8221983463094715	cerad
HIF1A:LGALS1->HSPA1A:CD69	0.0330691922632251	0.029865962511905	1.10725352481251	0.268184331822452	HIF1A	LGALS1	HSPA1A	CD69	LGALS1->CD69	HIF1A->HSPA1A	0.7535878510317362	cerad
IFI44L:TNF->MKI67:PTPRS	0.0330677676370564	0.022815773398595	1.44933801100482	0.147243210834054	IFI44L	TNF	MKI67	PTPRS	TNF->PTPRS	IFI44L->MKI67	0.4737972925757612	cerad
FRMD4A:IL1B->PICALM:SIGIRR	0.0330568178703252	0.0255547846951761	1.29356667507221	0.195815139604815	FRMD4A	IL1B	PICALM	SIGIRR	IL1B->SIGIRR	FRMD4A->PICALM	0.5578086798850064	cerad
PICALM:GRN->GPNMB:TNFRSF1B	0.0330488860063201	0.0076326151267043	4.32995578287336	1.49139285167581e-05	PICALM	GRN	GPNMB	TNFRSF1B	GRN->TNFRSF1B	PICALM->GPNMB	0.0002514062235682	cerad
HIST:PDGFB->HIST:ITGAV	0.0330168085339972	0.0107774587508233	3.06350590592379	0.0021875988692765	HIST	PDGFB	HIST	ITGAV	PDGFB->ITGAV	HIST->HIST	0.2646855197262835	cerad
PICALM:ADAM17->GPNMB:IL6R	0.0330165440012715	0.0107232620992238	3.07896456281353	0.0020772138844756	PICALM	ADAM17	GPNMB	IL6R	ADAM17->IL6R	PICALM->GPNMB	0.0153194523980075	cerad
TMEM163:ADAM10->GPNMB:GPNMB	0.033013786448418	0.0187858100315794	1.75737891487889	0.0788532448218477	TMEM163	ADAM10	GPNMB	GPNMB	ADAM10->GPNMB	TMEM163->GPNMB	0.7476005723523621	cerad
CD163:LGALS9->GPNMB:PTPRC	0.0330106783082438	0.0167149394098733	1.97492060837175	0.0482771583013784	CD163	LGALS9	GPNMB	PTPRC	LGALS9->PTPRC	CD163->GPNMB	0.2219924031294152	cerad
GPNMB:HRAS->MKI67:INSR	0.0330097517095842	0.016460794218952	2.00535595491369	0.0449250068407599	GPNMB	HRAS	MKI67	INSR	HRAS->INSR	GPNMB->MKI67	0.9295574809071012	cerad
IFI44L:SERPINA1->ERN1:LRP1	0.0330021278840863	0.0149868867254465	2.2020669461691	0.0276605799038846	IFI44L	SERPINA1	ERN1	LRP1	SERPINA1->LRP1	IFI44L->ERN1	0.5026037076932215	cerad
GPNMB:HLA-A->PICALM:LILRB1	0.0329899997388479	0.0075457159666117	4.37201716640567	1.23103843456231e-05	GPNMB	HLA-A	PICALM	LILRB1	HLA-A->LILRB1	GPNMB->PICALM	0.0001815781690979	cerad
HIF1A:SERPINE1->GPNMB:LRP1	0.0329837385610285	0.0148569081422294	2.22009439953898	0.0264123603011322	HIF1A	SERPINE1	GPNMB	LRP1	SERPINE1->LRP1	HIF1A->GPNMB	0.2919766375106977	cerad
GPNMB:RNASE2->HSPA1A:TLR2	0.0329623573991467	0.013218811049108	2.49359471715658	0.0126456840398373	GPNMB	RNASE2	HSPA1A	TLR2	RNASE2->TLR2	GPNMB->HSPA1A	0.9237333572967742	cerad
HIST:TIMP2->HIF1A:ITGB1	0.032960740539251	0.0092904246976737	3.54781849181815	0.0003884358057312	HIST	TIMP2	HIF1A	ITGB1	TIMP2->ITGB1	HIST->HIF1A	0.1064314107703488	cerad
GPNMB:HLA-DPB1->CD163:CD4	0.0329102335121557	0.0094639868189416	3.47741751354597	0.0005062687984805	GPNMB	HLA-DPB1	CD163	CD4	HLA-DPB1->CD4	GPNMB->CD163	0.0063389072476412	cerad
CD163:TGFB1->GPNMB:SMAD3	0.0329013711038951	0.0118052560348671	2.78701037967496	0.0053196775054394	CD163	TGFB1	GPNMB	SMAD3	TGFB1->SMAD3	CD163->GPNMB	0.0440305615065599	cerad
IFI44L:SPP1->HIF1A:ITGAV_ITGB5	0.0328984158024862	0.01228291467667	2.67838836859894	0.0073977386787832	IFI44L	SPP1	HIF1A	ITGAV_ITGB5	SPP1->ITGAV_ITGB5	IFI44L->HIF1A	0.6688638976668722	cerad
CCL3:TNFSF10->HSPA1A:TNFRSF11B	0.0328765505279123	0.0126959615288991	2.58952820966552	0.0096107548050735	CCL3	TNFSF10	HSPA1A	TNFRSF11B	TNFSF10->TNFRSF11B	CCL3->HSPA1A	0.520742212730015	cerad
CCL3:HBEGF->FRMD4A:CD82	0.0328564218078532	0.0331191962036036	0.992065797909619	0.321165429394688	CCL3	HBEGF	FRMD4A	CD82	HBEGF->CD82	CCL3->FRMD4A	0.5763206699675415	cerad
CCL3:S100A9->FRMD4A:ITGB2	0.0328369720681896	0.0305554239168642	1.07466917027671	0.282522871292293	CCL3	S100A9	FRMD4A	ITGB2	S100A9->ITGB2	CCL3->FRMD4A	0.5548143130133878	cerad
GPNMB:NECTIN3->FRMD4A:PVR	0.032831562378115	0.0356442250828655	0.921090647974204	0.357003102434925	GPNMB	NECTIN3	FRMD4A	PVR	NECTIN3->PVR	GPNMB->FRMD4A	0.6673019900555518	cerad
ERN1:NECTIN2->GPNMB:CD226	0.0327715958862244	0.0125003472072168	2.62165485029923	0.0087504000049454	ERN1	NECTIN2	GPNMB	CD226	NECTIN2->CD226	ERN1->GPNMB	0.7458971857451384	cerad
GPNMB:CD47->CD163:SIRPA	0.0327465667816748	0.007415374023127	4.41603709800004	1.00526839150555e-05	GPNMB	CD47	CD163	SIRPA	CD47->SIRPA	GPNMB->CD163	0.0002746210469521	cerad
CD163:SIRPA->GPNMB:CD47	0.0327465667816748	0.007415374023127	4.41603709800004	1.00526839150555e-05	CD163	SIRPA	GPNMB	CD47	SIRPA->CD47	CD163->GPNMB	0.0002846496813842	cerad
GPNMB:GNAI2->GPNMB:OPRM1	0.0327031699230901	0.0135028934255476	2.4219379426646	0.0154379866433723	GPNMB	GNAI2	GPNMB	OPRM1	GNAI2->OPRM1	GPNMB->GPNMB	0.1281496723173905	cerad
CD163:B2M->CD163:TFRC	0.0326988611568129	0.0233617740125557	1.39967372080729	0.161611046698018	CD163	B2M	CD163	TFRC	B2M->TFRC	CD163->CD163	0.7322497204583326	cerad
CD163:SPP1->HIST:ITGA9_ITGB1	0.0326859773348099	0.0177587300626346	1.84055826174097	0.0656863189731335	CD163	SPP1	HIST	ITGA9_ITGB1	SPP1->ITGA9_ITGB1	CD163->HIST	0.7266511556044963	cerad
HIST:GAS6->HIF1A:MERTK	0.0326819712372656	0.0210086687892018	1.55564217634122	0.119793203625509	HIST	GAS6	HIF1A	MERTK	GAS6->MERTK	HIST->HIF1A	0.556327759209991	cerad
HIF1A:C3->HIF1A:CD46	0.0326699068134712	0.0176503869681009	1.85094564059784	0.0641773738198988	HIF1A	C3	HIF1A	CD46	C3->CD46	HIF1A->HIF1A	0.4427547071845465	cerad
HIF1A:RNASE2->PICALM:TLR2	0.0326581907132055	0.0246844517616124	1.32302677931026	0.18582647244746	HIF1A	RNASE2	PICALM	TLR2	RNASE2->TLR2	HIF1A->PICALM	0.5619330602716343	cerad
GPNMB:FADD->PICALM:TRADD	0.0326535483601008	0.0184562490071715	1.76924077841671	0.0768537017014558	GPNMB	FADD	PICALM	TRADD	FADD->TRADD	GPNMB->PICALM	0.2672243289952183	cerad
HIF1A:TNF->GPNMB:FAS	0.0326029380647298	0.0219067349477285	1.48826094543634	0.13668209018651	HIF1A	TNF	GPNMB	FAS	TNF->FAS	HIF1A->GPNMB	0.5129796965024572	cerad
GPNMB:S100A8->ERN1:CD69	0.0325998364979508	0.0302720444235652	1.07689576699265	0.281526834414982	GPNMB	S100A8	ERN1	CD69	S100A8->CD69	GPNMB->ERN1	0.999999999863093	cerad
ERN1:HLA-DPB1->ERN1:CD4	0.0325900738905158	0.0297571282568639	1.09520225235439	0.27342803916202	ERN1	HLA-DPB1	ERN1	CD4	HLA-DPB1->CD4	ERN1->ERN1	0.9060200280707612	cerad
GPNMB:HLA-DMB->ERN1:CD4	0.0325862995241444	0.0284531053849858	1.14526337576283	0.252100072405156	GPNMB	HLA-DMB	ERN1	CD4	HLA-DMB->CD4	GPNMB->ERN1	0.999999999863093	cerad
IFI44L:B2M->HIF1A:TFRC	0.0325298770155079	0.0341253369576406	0.953247056751025	0.34046490925454	IFI44L	B2M	HIF1A	TFRC	B2M->TFRC	IFI44L->HIF1A	0.7777983037769057	cerad
AIF1:SPP1->CD163:ITGAV_ITGB5	0.0325120962028359	0.0294025585415686	1.105757383558	0.268831545231283	AIF1	SPP1	CD163	ITGAV_ITGB5	SPP1->ITGAV_ITGB5	AIF1->CD163	0.95880829130039	cerad
AIF1:S100A8->ERN1:ITGB2	0.0324785214548167	0.0407524700744795	0.796970622773509	0.425468093010587	AIF1	S100A8	ERN1	ITGB2	S100A8->ITGB2	AIF1->ERN1	0.999999958043551	cerad
ERN1:NAMPT->HSPA1A:INSR	0.0324684329791044	0.0260593218633635	1.24594312735173	0.212785275367948	ERN1	NAMPT	HSPA1A	INSR	NAMPT->INSR	ERN1->HSPA1A	0.625469475542216	cerad
GPNMB:PDGFB->PICALM:ITGAV	0.0324572011156112	0.0121233539356401	2.6772460234947	0.0074230106279631	GPNMB	PDGFB	PICALM	ITGAV	PDGFB->ITGAV	GPNMB->PICALM	0.0442878499263865	cerad
CD163:ADAM10->PICALM:NOTCH2	0.0324521289036624	0.0114482007922145	2.8346924982074	0.0045869813831192	CD163	ADAM10	PICALM	NOTCH2	ADAM10->NOTCH2	CD163->PICALM	0.1129845940684097	cerad
PICALM:CD99->GPNMB:CD81	0.0324401261792328	0.0078706013861708	4.1216832853754	3.76114055152475e-05	PICALM	CD99	GPNMB	CD81	CD99->CD81	PICALM->GPNMB	0.0005072166686627	cerad
HIF1A:APOE->TMEM163:ABCA1	0.0324183634390746	0.0129477306197436	2.50378729610275	0.0122871878071942	HIF1A	APOE	TMEM163	ABCA1	APOE->ABCA1	HIF1A->TMEM163	0.7127287667801636	cerad
HIST:PSAP->CD163:SORT1	0.0324148091301603	0.0322356013719712	1.00555931177214	0.314627604764252	HIST	PSAP	CD163	SORT1	PSAP->SORT1	HIST->CD163	0.8345465936791134	cerad
GPNMB:ADAM10->HIST:NOTCH2	0.0324022263888261	0.0143853853960646	2.25244061919191	0.0242944412663444	GPNMB	ADAM10	HIST	NOTCH2	ADAM10->NOTCH2	GPNMB->HIST	0.2732356739002362	cerad
PICALM:SERPINE1->HIF1A:LRP1	0.0323977106597985	0.0098008444535478	3.30560400313984	0.0009477192457116	PICALM	SERPINE1	HIF1A	LRP1	SERPINE1->LRP1	PICALM->HIF1A	0.0428619949308433	cerad
HIF1A:VEGFA->TMEM163:ITGAV	0.0323788357191598	0.0195481239968406	1.6563653742115	0.0976478487789877	HIF1A	VEGFA	TMEM163	ITGAV	VEGFA->ITGAV	HIF1A->TMEM163	0.7127287667801636	cerad
MKI67:MMP2->TMEM163:PECAM1	0.0323704136177665	0.0196482004635214	1.64750017070851	0.099455281155259	MKI67	MMP2	TMEM163	PECAM1	MMP2->PECAM1	MKI67->TMEM163	0.8472380495090812	cerad
MKI67:TIMP1->GPNMB:CD63	0.032362005530988	0.0227072463404481	1.42518406000388	0.154104002784281	MKI67	TIMP1	GPNMB	CD63	TIMP1->CD63	MKI67->GPNMB	0.7466159576936569	cerad
HIF1A:HMGB1->HIST:TLR2	0.032349264956378	0.0271768173818455	1.19032572879515	0.233918392086947	HIF1A	HMGB1	HIST	TLR2	HMGB1->TLR2	HIF1A->HIST	0.6613595301104551	cerad
CD163:SPP1->FRMD4A:ITGA9_ITGB1	0.0323283757376921	0.0177755420951644	1.81869984974955	0.0689572346691336	CD163	SPP1	FRMD4A	ITGA9_ITGB1	SPP1->ITGA9_ITGB1	CD163->FRMD4A	0.7846167840290408	cerad
PICALM:TGFB1->HIF1A:CXCR4	0.0323186872081406	0.0104314551233993	3.09819548910727	0.0019470294793239	PICALM	TGFB1	HIF1A	CXCR4	TGFB1->CXCR4	PICALM->HIF1A	0.0595491310090611	cerad
TMEM163:MAML2->PICALM:NOTCH2	0.032305238135814	0.0247120487177547	1.30726669021998	0.191122152842431	TMEM163	MAML2	PICALM	NOTCH2	MAML2->NOTCH2	TMEM163->PICALM	0.7670229354222419	cerad
HIST:ADAM10->PICALM:NOTCH2	0.0322488252993124	0.0121626273289817	2.65146866931197	0.0080142548072128	HIST	ADAM10	PICALM	NOTCH2	ADAM10->NOTCH2	HIST->PICALM	0.2173277333014765	cerad
GPNMB:TGFB1->HIF1A:TGFBR1_TGFBR2	0.0322256623651002	0.0144295585415191	2.2333089589938	0.0255285771288084	GPNMB	TGFB1	HIF1A	TGFBR1_TGFBR2	TGFB1->TGFBR1_TGFBR2	GPNMB->HIF1A	0.2012660634729203	cerad
HIST:F13A1->CD163:ITGA9	0.0322106854213545	0.0164585045319951	1.95708457950949	0.0503375251110134	HIST	F13A1	CD163	ITGA9	F13A1->ITGA9	HIST->CD163	0.702208475298637	cerad
AIF1:APOE->IFI44L:SORL1	0.0322084213693996	0.0547295636274427	0.588501337022347	0.556195836687493	AIF1	APOE	IFI44L	SORL1	APOE->SORL1	AIF1->IFI44L	0.9407695098646146	cerad
ERN1:IL16->MKI67:CD4	0.0321818960078339	0.0102177797109274	3.14959775198687	0.0016349540201694	ERN1	IL16	MKI67	CD4	IL16->CD4	ERN1->MKI67	0.2283020560113909	cerad
GPNMB:PSEN1->PICALM:NOTCH2	0.0321707331394456	0.0082072905626527	3.91977509433362	8.86316410249023e-05	GPNMB	PSEN1	PICALM	NOTCH2	PSEN1->NOTCH2	GPNMB->PICALM	0.0009412680276844	cerad
PICALM:SPP1->CD163:ITGA4_ITGB1	0.0321586170035596	0.0126092377633749	2.55040134915754	0.010759897087314	PICALM	SPP1	CD163	ITGA4_ITGB1	SPP1->ITGA4_ITGB1	PICALM->CD163	0.1762396936715224	cerad
FRMD4A:CP->MKI67:SLC40A1	0.0321517350077638	0.0237602271687254	1.35317456266091	0.17599986965144	FRMD4A	CP	MKI67	SLC40A1	CP->SLC40A1	FRMD4A->MKI67	0.8317557148730895	cerad
HIST:HLA-DQB1->ERN1:CD4	0.0321417179934551	0.0259786261687771	1.23723701879529	0.215999101970107	HIST	HLA-DQB1	ERN1	CD4	HLA-DQB1->CD4	HIST->ERN1	0.7486094539251865	cerad
GPNMB:ANGPTL1->HSPA1A:LILRB2	0.0321302817227532	0.0199013234732477	1.61447964834822	0.106423427754726	GPNMB	ANGPTL1	HSPA1A	LILRB2	ANGPTL1->LILRB2	GPNMB->HSPA1A	0.9237333572967742	cerad
GPNMB:CALM1->FRMD4A:PTPRA	0.0320813570972197	0.0142348385148184	2.2537211829852	0.024213713880138	GPNMB	CALM1	FRMD4A	PTPRA	CALM1->PTPRA	GPNMB->FRMD4A	0.2074380521803885	cerad
CCL3:BSG->MKI67:SLC16A1	0.0320659268269074	0.023431596167073	1.36849092986536	0.171158459166634	CCL3	BSG	MKI67	SLC16A1	BSG->SLC16A1	CCL3->MKI67	0.5936313952697678	cerad
PICALM:LRPAP1->HIF1A:LRP1	0.0320553846126669	0.0109428376302913	2.92934846478331	0.0033967338963034	PICALM	LRPAP1	HIF1A	LRP1	LRPAP1->LRP1	PICALM->HIF1A	0.0808746165786523	cerad
MKI67:LAMA3->FRMD4A:DAG1	0.0320400074507771	0.0221071264903547	1.44930674118846	0.14725193934049	MKI67	LAMA3	FRMD4A	DAG1	LAMA3->DAG1	MKI67->FRMD4A	0.7632477311987763	cerad
IFI44L:TGFB1->ERN1:ITGB1	0.0320395820682911	0.0218593968966769	1.46571207887084	0.142726742099068	IFI44L	TGFB1	ERN1	ITGB1	TGFB1->ITGB1	IFI44L->ERN1	0.5832859319203099	cerad
FRMD4A:APOE->PICALM:SCARB1	0.0320188103274182	0.009498275178507	3.37101312877009	0.0007489228860239	FRMD4A	APOE	PICALM	SCARB1	APOE->SCARB1	FRMD4A->PICALM	0.0483055261485415	cerad
IFI44L:FABP5->ERN1:RXRA	0.0320092623591899	0.0210699080080023	1.51919326591425	0.128713855871696	IFI44L	FABP5	ERN1	RXRA	FABP5->RXRA	IFI44L->ERN1	0.5832859319203099	cerad
PICALM:LRPAP1->TMEM163:SORL1	0.0320054863918261	0.0212135557776621	1.50872803820696	0.131368297253281	PICALM	LRPAP1	TMEM163	SORL1	LRPAP1->SORL1	PICALM->TMEM163	0.8939516769563739	cerad
PICALM:APOE->GPNMB:TREM2	0.0319996909371993	0.0117283145251811	2.72841343643153	0.0063639790618678	PICALM	APOE	GPNMB	TREM2	APOE->TREM2	PICALM->GPNMB	0.0357595013952571	cerad
IFI44L:SPP1->CD163:ITGAV_ITGB5	0.0319948167351411	0.0206552526727814	1.54899178635091	0.121383694568846	IFI44L	SPP1	CD163	ITGAV_ITGB5	SPP1->ITGAV_ITGB5	IFI44L->CD163	0.8221983463094715	cerad
FRMD4A:GPC3->GPNMB:FLT1	0.0319778261068097	0.0174689614171109	1.83055107531964	0.0671675766962937	FRMD4A	GPC3	GPNMB	FLT1	GPC3->FLT1	FRMD4A->GPNMB	0.3407116958490655	cerad
CD163:TGFB1->HIF1A:ITGB1	0.031972515913811	0.0093221375584378	3.42974084145235	0.0006041579931818	CD163	TGFB1	HIF1A	ITGB1	TGFB1->ITGB1	CD163->HIF1A	0.0256070041725516	cerad
CD163:FABP5->HSPA1A:RXRA	0.0319599628575179	0.0232259057131451	1.37604807546556	0.16880674967337	CD163	FABP5	HSPA1A	RXRA	FABP5->RXRA	CD163->HSPA1A	0.9913447700468166	cerad
HIST:ADAM10->IFI44L:NOTCH2	0.031950522298194	0.0109702067265652	2.91248133189901	0.0035856963264334	HIST	ADAM10	IFI44L	NOTCH2	ADAM10->NOTCH2	HIST->IFI44L	0.5187790539973368	cerad
HIF1A:APOE->FRMD4A:ABCA1	0.0319227082785892	0.0133105890313998	2.39829418542509	0.0164716302508475	HIF1A	APOE	FRMD4A	ABCA1	APOE->ABCA1	HIF1A->FRMD4A	0.7724309049482243	cerad
FRMD4A:LGALS9->GPNMB:PTPRC	0.0319218034026252	0.0177813621373772	1.79523948480439	0.0726155520186733	FRMD4A	LGALS9	GPNMB	PTPRC	LGALS9->PTPRC	FRMD4A->GPNMB	0.345257517735565	cerad
GPNMB:ADAM17->FRMD4A:IL6R	0.0319157634015853	0.015195308514855	2.10036955619455	0.0356963449169314	GPNMB	ADAM17	FRMD4A	IL6R	ADAM17->IL6R	GPNMB->FRMD4A	0.2672763825655238	cerad
CCL3:S100A9->AIF1:ITGB2	0.0319027313095022	0.0473624723096823	0.673586697520862	0.500574112718363	CCL3	S100A9	AIF1	ITGB2	S100A9->ITGB2	CCL3->AIF1	0.7649999625523567	cerad
CD163:APOE->GPNMB:TREM2	0.0318863934535526	0.0125986641340698	2.53093447957902	0.0113759096493924	CD163	APOE	GPNMB	TREM2	APOE->TREM2	CD163->GPNMB	0.0765029923921638	cerad
PICALM:WNT5A->CD163:RYK	0.0318787565943615	0.0074308178934999	4.29007372421915	1.78613814524e-05	PICALM	WNT5A	CD163	RYK	WNT5A->RYK	PICALM->CD163	0.001696831237978	cerad
CD163:HLA-DRB1->HIF1A:CD4	0.0318711858200957	0.0084647560472258	3.76516294649047	0.0001664405044703	CD163	HLA-DRB1	HIF1A	CD4	HLA-DRB1->CD4	CD163->HIF1A	0.013101245423305	cerad
CD163:PDGFB->GPNMB:LRP1	0.0318484574695845	0.0182522554835228	1.74490530763914	0.0810013533242399	CD163	PDGFB	GPNMB	LRP1	PDGFB->LRP1	CD163->GPNMB	0.2924746851573225	cerad
HIF1A:RNASE2->AIF1:TLR2	0.031829411837804	0.0190490385536492	1.67091959776135	0.09473755998488	HIF1A	RNASE2	AIF1	TLR2	RNASE2->TLR2	HIF1A->AIF1	0.8760042278379614	cerad
ERN1:GNAI2->AIF1:FPR1	0.0318259372243289	0.0196426716055542	1.62024483550037	0.105179693697564	ERN1	GNAI2	AIF1	FPR1	GNAI2->FPR1	ERN1->AIF1	0.999999999974621	cerad
IFI44L:SPP1->HIF1A:ITGAV_ITGB1	0.0317864294086	0.0191437752795675	1.66040548138519	0.0968329081824722	IFI44L	SPP1	HIF1A	ITGAV_ITGB1	SPP1->ITGAV_ITGB1	IFI44L->HIF1A	0.7777983037769057	cerad
CCL3:TNFSF9->PICALM:ADGRG5	0.0317848237883999	0.018470007252585	1.72088853857658	0.0852710517862968	CCL3	TNFSF9	PICALM	ADGRG5	TNFSF9->ADGRG5	CCL3->PICALM	0.3896202028066673	cerad
CCL3:WNT5A->CCL3:FZD2	0.0317736979692022	0.0375177936968796	0.846896761198537	0.397052667909313	CCL3	WNT5A	CCL3	FZD2	WNT5A->FZD2	CCL3->CCL3	0.646303792037406	cerad
IFI44L:TNF->GPNMB:FAS	0.0317418710687106	0.0187353639854813	1.69422227896445	0.0902230528470813	IFI44L	TNF	GPNMB	FAS	TNF->FAS	IFI44L->GPNMB	0.906073048156984	cerad
MKI67:COL5A1->IFI44L:SDC3	0.0317298703320192	0.0218932881381621	1.44929670371035	0.147254741237817	MKI67	COL5A1	IFI44L	SDC3	COL5A1->SDC3	MKI67->IFI44L	0.4357362518499146	cerad
HIST:LGALS1->MKI67:CD69	0.0317259403741939	0.0220020062755321	1.44195670053397	0.149314589020688	HIST	LGALS1	MKI67	CD69	LGALS1->CD69	HIST->MKI67	0.8410720152488077	cerad
PICALM:RPS19->HIF1A:C5AR1	0.0316912800841128	0.0168950025755887	1.87577835175373	0.0606857218031487	PICALM	RPS19	HIF1A	C5AR1	RPS19->C5AR1	PICALM->HIF1A	0.3528239639717948	cerad
AIF1:APP->PICALM:FPR2	0.0316872973097108	0.02669170278921	1.18715907935706	0.235164878392568	AIF1	APP	PICALM	FPR2	APP->FPR2	AIF1->PICALM	0.8732152705034432	cerad
PICALM:TGFB1->CD163:LPP	0.0316777273167271	0.0430403796462124	0.736000183481531	0.461730586127142	PICALM	TGFB1	CD163	LPP	TGFB1->LPP	PICALM->CD163	0.8437361628838649	cerad
PICALM:CD99->GPNMB:PILRA	0.0316744094827209	0.0076558992169688	4.13725528315688	3.51484991295705e-05	PICALM	CD99	GPNMB	PILRA	CD99->PILRA	PICALM->GPNMB	0.0004879438702693	cerad
IFI44L:APOE->HIST:ABCA1	0.0316247892487167	0.0140763674398222	2.24665840700136	0.0246618663406212	IFI44L	APOE	HIST	ABCA1	APOE->ABCA1	IFI44L->HIST	0.7090192455281602	cerad
CD163:FABP5->MKI67:RXRA	0.0316038050183475	0.0267779241638438	1.18021863177205	0.237913270534396	CD163	FABP5	MKI67	RXRA	FABP5->RXRA	CD163->MKI67	0.8091182563848247	cerad
GPNMB:IL6->AIF1:IL6R_IL6ST	0.0316036619214454	0.0216739269727793	1.45814193990489	0.144801423286281	GPNMB	IL6	AIF1	IL6R_IL6ST	IL6->IL6R_IL6ST	GPNMB->AIF1	0.7976899199563466	cerad
IFI44L:C3->PICALM:CD81	0.0316024733899768	0.0275449043768024	1.14730742781564	0.25125458522314	IFI44L	C3	PICALM	CD81	C3->CD81	IFI44L->PICALM	0.8231575299060677	cerad
HIF1A:C1QB->CCL3:C1QBP	0.0315680822057947	0.0380736786911345	0.829131391843819	0.407030062131056	HIF1A	C1QB	CCL3	C1QBP	C1QB->C1QBP	HIF1A->CCL3	0.7557997772081576	cerad
GPNMB:C3->FRMD4A:C3AR1	0.0315309779383402	0.0114971700318214	2.74249905420813	0.0060973625494511	GPNMB	C3	FRMD4A	C3AR1	C3->C3AR1	GPNMB->FRMD4A	0.0813835148313043	cerad
CD163:ADAM10->GPNMB:NRCAM	0.0315284733300733	0.0159498379651321	1.97672687327593	0.0480725114703489	CD163	ADAM10	GPNMB	NRCAM	ADAM10->NRCAM	CD163->GPNMB	0.2219924031294152	cerad
HIST:SPP1->HIF1A:ITGAV_ITGB5	0.0315259203024976	0.0197805367808699	1.59378487306709	0.110984226775729	HIST	SPP1	HIF1A	ITGAV_ITGB5	SPP1->ITGAV_ITGB5	HIST->HIF1A	0.5425184575567277	cerad
HIST:RNASE2->MKI67:TLR2	0.0315223263314086	0.0170917308730045	1.84430275468452	0.0651390302744603	HIST	RNASE2	MKI67	TLR2	RNASE2->TLR2	HIST->MKI67	0.8107046782488698	cerad
GPNMB:PLAU->MKI67:ITGA5	0.0314924110290388	0.0170962310111714	1.84206747138947	0.0654652811750105	GPNMB	PLAU	MKI67	ITGA5	PLAU->ITGA5	GPNMB->MKI67	0.9295574809071012	cerad
GPNMB:ADAM9->PICALM:ITGB1	0.0314903619185911	0.0110610573448353	2.84695765846426	0.0044139232749019	GPNMB	ADAM9	PICALM	ITGB1	ADAM9->ITGB1	GPNMB->PICALM	0.0292974157371613	cerad
CD163:HLA-DMA->MKI67:CD4	0.0314697128095039	0.0444259385577359	0.70836348833927	0.478719560078269	CD163	HLA-DMA	MKI67	CD4	HLA-DMA->CD4	CD163->MKI67	0.8277592935934308	cerad
GPNMB:GRN->HIST:TNFRSF1B	0.0314520878831958	0.0103960734893086	3.02538144959645	0.0024831973114749	GPNMB	GRN	HIST	TNFRSF1B	GRN->TNFRSF1B	GPNMB->HIST	0.0852047077499825	cerad
FRMD4A:CNTN4->GPNMB:PTPRG	0.031432576003517	0.0089426456789634	3.51490790666779	0.0004399065113342	FRMD4A	CNTN4	GPNMB	PTPRG	CNTN4->PTPRG	FRMD4A->GPNMB	0.0152174710761	cerad
HIF1A:ADAM10->PICALM:CADM1	0.0314261757263829	0.0122923875727578	2.55655587983811	0.0105714090338615	HIF1A	ADAM10	PICALM	CADM1	ADAM10->CADM1	HIF1A->PICALM	0.1741254061943842	cerad
MKI67:ALCAM->MKI67:NRP1	0.031410281551134	0.0130352223439212	2.40964678027006	0.015967971535189	MKI67	ALCAM	MKI67	NRP1	ALCAM->NRP1	MKI67->MKI67	0.8057548857735825	cerad
FRMD4A:PSAP->HIF1A:LRP1	0.0314052809285523	0.0303144587037469	1.03598356267766	0.300209811036759	FRMD4A	PSAP	HIF1A	LRP1	PSAP->LRP1	FRMD4A->HIF1A	0.8158072057709347	cerad
IFI44L:GHRL->IFI44L:PTGIR	0.031381464660228	0.0311774278443504	1.00654437617164	0.314153776231639	IFI44L	GHRL	IFI44L	PTGIR	GHRL->PTGIR	IFI44L->IFI44L	0.7736587425660445	cerad
HIF1A:GNAI2->HIF1A:C5AR1	0.0313635719143533	0.0094436480510301	3.32112884182845	0.0008965413945533	HIF1A	GNAI2	HIF1A	C5AR1	GNAI2->C5AR1	HIF1A->HIF1A	0.0491718472551156	cerad
IFI44L:POMC->HIST:OPRM1	0.0313619466860369	0.0177442071451822	1.76744705635113	0.077153388203062	IFI44L	POMC	HIST	OPRM1	POMC->OPRM1	IFI44L->HIST	0.7925334138363824	cerad
ERN1:SHBG->GPNMB:SLC37A1	0.0313532894394477	0.0175825372695038	1.78320619822195	0.0745527438828226	ERN1	SHBG	GPNMB	SLC37A1	SHBG->SLC37A1	ERN1->GPNMB	0.7458971857451384	cerad
HIF1A:ADAM10->HIF1A:AXL	0.0313422032472311	0.0185136996770374	1.69291950252952	0.0904707905615848	HIF1A	ADAM10	HIF1A	AXL	ADAM10->AXL	HIF1A->HIF1A	0.4982871069311578	cerad
CD163:SPP1->FRMD4A:ITGAV_ITGB1	0.0313311469856038	0.0188938546393596	1.65827183407746	0.097262611381169	CD163	SPP1	FRMD4A	ITGAV_ITGB1	SPP1->ITGAV_ITGB1	CD163->FRMD4A	0.7846167840290408	cerad
CD163:GNAI2->GPNMB:P2RY12	0.031322682979663	0.0204762376327549	1.52970890167623	0.126088799256254	CD163	GNAI2	GPNMB	P2RY12	GNAI2->P2RY12	CD163->GPNMB	0.3727240329662893	cerad
CD163:COL9A2->MKI67:ITGA9_ITGB1	0.0313135750209901	0.0179053031081672	1.74884361531456	0.0803180552611518	CD163	COL9A2	MKI67	ITGA9_ITGB1	COL9A2->ITGA9_ITGB1	CD163->MKI67	0.7466593488228113	cerad
PICALM:SERPINE1->CD163:LRP1	0.0312840358393668	0.0101587623175331	3.07951252933375	0.0020733964906994	PICALM	SERPINE1	CD163	LRP1	SERPINE1->LRP1	PICALM->CD163	0.05350577910887	cerad
PICALM:C3->HIF1A:NRP1	0.0312828526145257	0.0230908823791624	1.35477077492525	0.175490600577805	PICALM	C3	HIF1A	NRP1	C3->NRP1	PICALM->HIF1A	0.5416376561043363	cerad
PICALM:ARF6->CCL3:PLD1	0.0312224067179158	0.0141603838359446	2.20491245715113	0.0274602381950419	PICALM	ARF6	CCL3	PLD1	ARF6->PLD1	PICALM->CCL3	0.2954083126913743	cerad
IFI44L:CALM1->HIF1A:KCNQ3	0.0312213305894275	0.0235172918906335	1.32759038475269	0.184313462721143	IFI44L	CALM1	HIF1A	KCNQ3	CALM1->KCNQ3	IFI44L->HIF1A	0.7777983037769057	cerad
MKI67:LRPAP1->CD163:LRP1	0.0312163026368	0.0121119017691719	2.57732462099834	0.0099568393778403	MKI67	LRPAP1	CD163	LRP1	LRPAP1->LRP1	MKI67->CD163	0.8858053576614662	cerad
HSPA1A:RPS19->IFI44L:C5AR1	0.0311319979881339	0.0402003309206847	0.774421435722939	0.438681611438892	HSPA1A	RPS19	IFI44L	C5AR1	RPS19->C5AR1	HSPA1A->IFI44L	0.7876396260560985	cerad
HSPA1A:F11R->IFI44L:ITGAL_ITGB2	0.0311305356514404	0.0151292837517352	2.05763446322236	0.039625235806664	HSPA1A	F11R	IFI44L	ITGAL_ITGB2	F11R->ITGAL_ITGB2	HSPA1A->IFI44L	0.604284846051626	cerad
CCL3:APP->MKI67:LRP10	0.0311258338091782	0.0313616205077609	0.992481680003611	0.320962611835261	CCL3	APP	MKI67	LRP10	APP->LRP10	CCL3->MKI67	0.6574489634016588	cerad
CCL3:HSP90B1->HSPA1A:TLR7	0.0311053138147243	0.0179771963088016	1.73026501354359	0.0835829373699309	CCL3	HSP90B1	HSPA1A	TLR7	HSP90B1->TLR7	CCL3->HSPA1A	0.5587806805518897	cerad
CD163:NAMPT->FRMD4A:INSR	0.0310917424042933	0.0173049599388289	1.79669542802753	0.0723839851863123	CD163	NAMPT	FRMD4A	INSR	NAMPT->INSR	CD163->FRMD4A	0.7846167840290408	cerad
GPNMB:TGFB1->GPNMB:ITGB1	0.031088643463382	0.0131361056192137	2.36665602154643	0.0179496068061612	GPNMB	TGFB1	GPNMB	ITGB1	TGFB1->ITGB1	GPNMB->GPNMB	0.1395173983569802	cerad
HIF1A:HMGB1->IFI44L:TLR2	0.0310555397109416	0.0211986821652998	1.46497501442692	0.142927734710374	HIF1A	HMGB1	IFI44L	TLR2	HMGB1->TLR2	HIF1A->IFI44L	0.7649765451569155	cerad
HIF1A:GAS6->GPNMB:AXL	0.031047646140878	0.010120357384878	3.0678408834919	0.0021561139003077	HIF1A	GAS6	GPNMB	AXL	GAS6->AXL	HIF1A->GPNMB	0.0936369465276486	cerad
HIST:LRPAP1->PICALM:SORL1	0.0310395796879043	0.0364603144334675	0.851325068645392	0.394588803066678	HIST	LRPAP1	PICALM	SORL1	LRPAP1->SORL1	HIST->PICALM	0.880127343883673	cerad
HIST:HMGB1->GPNMB:HAVCR2	0.0310390661156093	0.0162603047528782	1.90888587805312	0.0562768151635192	HIST	HMGB1	GPNMB	HAVCR2	HMGB1->HAVCR2	HIST->GPNMB	0.3240555070954292	cerad
CD163:C1QB->HIST:LRP1	0.031035454185662	0.0256819931719731	1.20845192886085	0.226873475689421	CD163	C1QB	HIST	LRP1	C1QB->LRP1	CD163->HIST	0.8211020959068381	cerad
FRMD4A:HSP90B1->GPNMB:LRP1	0.0310073113591165	0.0164475819403601	1.88522005675672	0.0594001340386799	FRMD4A	HSP90B1	GPNMB	LRP1	HSP90B1->LRP1	FRMD4A->GPNMB	0.3210818056144859	cerad
MKI67:HMGB1->TMEM163:THBD	0.0310042438811286	0.0180189151863528	1.72064985935505	0.085314380078231	MKI67	HMGB1	TMEM163	THBD	HMGB1->THBD	MKI67->TMEM163	0.8472380495090812	cerad
CD163:HLA-DRA->CD163:CD4	0.0309947360121279	0.0149178515961216	2.07769435246199	0.037737519548403	CD163	HLA-DRA	CD163	CD4	HLA-DRA->CD4	CD163->CD163	0.5413335578772303	cerad
CCL3:HBEGF->CD163:CD82	0.0309901927134202	0.0312386504491748	0.992046463845844	0.321174860275208	CCL3	HBEGF	CD163	CD82	HBEGF->CD82	CCL3->CD163	0.5938984500277096	cerad
FRMD4A:ALCAM->GPNMB:NRP1	0.0309880668474392	0.0107002511572303	2.89601303671271	0.0037793669910751	FRMD4A	ALCAM	GPNMB	NRP1	ALCAM->NRP1	FRMD4A->GPNMB	0.0574305420044655	cerad
TMEM163:MAML2->HIST:NOTCH2	0.0309785408618118	0.0240164237794099	1.28988983315537	0.197088911241079	TMEM163	MAML2	HIST	NOTCH2	MAML2->NOTCH2	TMEM163->HIST	0.920145945205156	cerad
HIF1A:RNASE2->HIST:TLR2	0.0309688935438767	0.0202599062005336	1.52858030226522	0.126368522247131	HIF1A	RNASE2	HIST	TLR2	RNASE2->TLR2	HIF1A->HIST	0.6267553828105874	cerad
PICALM:TGFB1->HIF1A:TGFBR1_TGFBR2	0.0309499834932218	0.0172274548907309	1.7965499657105	0.0724070936548896	PICALM	TGFB1	HIF1A	TGFBR1_TGFBR2	TGFB1->TGFBR1_TGFBR2	PICALM->HIF1A	0.3649127178021445	cerad
ERN1:TGFB2->PICALM:ACVR1B_TGFBR2	0.0309330613353531	0.0189276836623235	1.63427611572603	0.102200886422326	ERN1	TGFB2	PICALM	ACVR1B_TGFBR2	TGFB2->ACVR1B_TGFBR2	ERN1->PICALM	0.5287428857927823	cerad
HIF1A:TGFB1->TMEM163:TGFBR1_TGFBR2	0.0309229438216296	0.0141663963392833	2.18283768723035	0.0290477652156646	HIF1A	TGFB1	TMEM163	TGFBR1_TGFBR2	TGFB1->TGFBR1_TGFBR2	HIF1A->TMEM163	0.7127287667801636	cerad
CD163:NTNG2->CCL3:LRRC4	0.0309133454243998	0.0140224755877031	2.20455690801908	0.0274852024400773	CD163	NTNG2	CCL3	LRRC4	NTNG2->LRRC4	CD163->CCL3	0.4307605520616319	cerad
MKI67:LGALS9->ERN1:LRP1	0.0309106759952656	0.0136119114551102	2.27085491242019	0.0231557624627484	MKI67	LGALS9	ERN1	LRP1	LGALS9->LRP1	MKI67->ERN1	0.996503846989757	cerad
CCL3:TNFSF9->IFI44L:ADGRG5	0.0309005311857869	0.0261513605802903	1.18160319387267	0.237363185660415	CCL3	TNFSF9	IFI44L	ADGRG5	TNFSF9->ADGRG5	CCL3->IFI44L	0.6148476682310519	cerad
AIF1:NAMPT->HSPA1A:ITGA5_ITGB1	0.0308809741995531	0.0242976148604279	1.27094673188878	0.203747599686878	AIF1	NAMPT	HSPA1A	ITGA5_ITGB1	NAMPT->ITGA5_ITGB1	AIF1->HSPA1A	0.8569002349849926	cerad
HIST:APOE->CD163:SCARB1	0.0308673991510282	0.0137501064248998	2.24488438104966	0.0247755558797245	HIST	APOE	CD163	SCARB1	APOE->SCARB1	HIST->CD163	0.6689895773742417	cerad
HIF1A:HMGB1->HIF1A:CXCR4	0.030859222982477	0.0098872000907724	3.12112860053042	0.0018015934006065	HIF1A	HMGB1	HIF1A	CXCR4	HMGB1->CXCR4	HIF1A->HIF1A	0.0802835059145271	cerad
CCL3:S100A10->HSPA1A:CFTR	0.0308277259373746	0.0261822928858217	1.17742651767785	0.239025310895721	CCL3	S100A10	HSPA1A	CFTR	S100A10->CFTR	CCL3->HSPA1A	0.6898376519934365	cerad
HSPA1A:LGALS1->IFI44L:PTPRC	0.030823108162613	0.0190625661942981	1.61694432157999	0.105890300066659	HSPA1A	LGALS1	IFI44L	PTPRC	LGALS1->PTPRC	HSPA1A->IFI44L	0.645369999796721	cerad
CD163:MAML2->FRMD4A:NOTCH2	0.0308127331047849	0.0259599783051715	1.18693215928638	0.235254381007411	CD163	MAML2	FRMD4A	NOTCH2	MAML2->NOTCH2	CD163->FRMD4A	0.8020763948876655	cerad
HIST:TNF->HSPA1A:FAS	0.0308031834768988	0.0179516662078966	1.71589551188006	0.086181168326086	HIST	TNF	HSPA1A	FAS	TNF->FAS	HIST->HSPA1A	0.9494009694804096	cerad
TMEM163:ADAM9->GPNMB:ITGAV	0.0307890619228133	0.0239575108155647	1.28515279236816	0.19873889646248	TMEM163	ADAM9	GPNMB	ITGAV	ADAM9->ITGAV	TMEM163->GPNMB	0.7476005723523621	cerad
IFI44L:CXCL12->MKI67:ITGAV	0.0307884463864379	0.0192592254475268	1.59863367664101	0.109902022315294	IFI44L	CXCL12	MKI67	ITGAV	CXCL12->ITGAV	IFI44L->MKI67	0.4360628627348762	cerad
MKI67:SIRPB2->ERN1:CD47	0.0307822169356899	0.0185251017539349	1.66164900709123	0.0965831710379044	MKI67	SIRPB2	ERN1	CD47	SIRPB2->CD47	MKI67->ERN1	0.996503846989757	cerad
GPNMB:C3->HIF1A:C3AR1	0.0307219722329471	0.019283653634631	1.59316137984217	0.111123992590279	GPNMB	C3	HIF1A	C3AR1	C3->C3AR1	GPNMB->HIF1A	0.4224631099371461	cerad
ERN1:NECTIN3->MKI67:NECTIN2	0.0307091500021448	0.0215405473749055	1.4256439015993	0.153971157095419	ERN1	NECTIN3	MKI67	NECTIN2	NECTIN3->NECTIN2	ERN1->MKI67	0.999952279013531	cerad
PICALM:CD14->ERN1:ITGB2	0.0307047046782688	0.0426591798636502	0.719767814955867	0.471667964424166	PICALM	CD14	ERN1	ITGB2	CD14->ITGB2	PICALM->ERN1	0.9772266192391448	cerad
HIST:ADAM10->CD163:AXL	0.0306315176503912	0.0232091144393274	1.31980553288525	0.186899953850292	HIST	ADAM10	CD163	AXL	ADAM10->AXL	HIST->CD163	0.7733918779756674	cerad
HIST:GNAS->HIF1A:ADCY7	0.0306249666190964	0.0188518348569409	1.62450853465973	0.104267320385974	HIST	GNAS	HIF1A	ADCY7	GNAS->ADCY7	HIST->HIF1A	0.5290601071436458	cerad
IFI44L:SPP1->GPNMB:ITGAV_ITGB1	0.0305929222383397	0.0222250662659264	1.37650533286563	0.168665237415282	IFI44L	SPP1	GPNMB	ITGAV_ITGB1	SPP1->ITGAV_ITGB1	IFI44L->GPNMB	0.906073048156984	cerad
CD163:SECTM1->HIF1A:CD7	0.0305877755257706	0.0135313977672968	2.26050375961131	0.0237900033611441	CD163	SECTM1	HIF1A	CD7	SECTM1->CD7	CD163->HIF1A	0.2340766402141142	cerad
IFI44L:HLA-C->ERN1:LILRB1	0.0305623086359437	0.0349744348925709	0.873847103743644	0.382201524457052	IFI44L	HLA-C	ERN1	LILRB1	HLA-C->LILRB1	IFI44L->ERN1	0.7778230930419125	cerad
TMEM163:IGF1->CCL3:INSR	0.030546823054142	0.0230797945853248	1.32353097603239	0.185658862141952	TMEM163	IGF1	CCL3	INSR	IGF1->INSR	TMEM163->CCL3	0.6680906024047516	cerad
IFI44L:TNF->HIF1A:SEMA4C	0.0305003145221129	0.0208221493888655	1.46480144544649	0.142975097409838	IFI44L	TNF	HIF1A	SEMA4C	TNF->SEMA4C	IFI44L->HIF1A	0.7777983037769057	cerad
CD163:GRN->HIF1A:SORT1	0.0304743386157871	0.0098814601105686	3.08399146227323	0.0020424345669951	CD163	GRN	HIF1A	SORT1	GRN->SORT1	CD163->HIF1A	0.053025543807729	cerad
GPNMB:S100A8->HSPA1A:ITGB2	0.0304544589709525	0.0311601360570556	0.977353209087053	0.328394319270607	GPNMB	S100A8	HSPA1A	ITGB2	S100A8->ITGB2	GPNMB->HSPA1A	0.9237333572967742	cerad
FRMD4A:C3->HIF1A:LRP1	0.0304512501052206	0.0442479347352027	0.68819596411568	0.491329385109794	FRMD4A	C3	HIF1A	LRP1	C3->LRP1	FRMD4A->HIF1A	0.8345356367580332	cerad
HIF1A:CALM1->IFI44L:KCNQ3	0.0304349889475917	0.0203481080790594	1.49571590780535	0.134727703059421	HIF1A	CALM1	IFI44L	KCNQ3	CALM1->KCNQ3	HIF1A->IFI44L	0.7649765451569155	cerad
AIF1:SERPINA1->ERN1:LRP1	0.0304282330693646	0.0240945764602978	1.26286648447642	0.206637166527713	AIF1	SERPINA1	ERN1	LRP1	SERPINA1->LRP1	AIF1->ERN1	0.999999958043551	cerad
HIF1A:LRPAP1->GPNMB:LRP1	0.0304232546906539	0.0128556265765831	2.36653223469252	0.017955610566122	HIF1A	LRPAP1	GPNMB	LRP1	LRPAP1->LRP1	HIF1A->GPNMB	0.2391392921873034	cerad
TMEM163:PSAP->GPNMB:LRP1	0.030398510308508	0.0326166877455931	0.931992559931691	0.351340370456958	TMEM163	PSAP	GPNMB	LRP1	PSAP->LRP1	TMEM163->GPNMB	0.7581391712552682	cerad
ERN1:HLA-DMA->PICALM:CD4	0.0303557129018637	0.0137048574078587	2.2149601413917	0.0267628004717004	ERN1	HLA-DMA	PICALM	CD4	HLA-DMA->CD4	ERN1->PICALM	0.5165595181403625	cerad
HIST:SERPINE1->IFI44L:LRP1	0.0303444207882414	0.0149519649732361	2.02946039818563	0.042411418673326	HIST	SERPINE1	IFI44L	LRP1	SERPINE1->LRP1	HIST->IFI44L	0.8309786674659301	cerad
PICALM:SPP1->FRMD4A:ITGA9_ITGB1	0.0303008669297005	0.027392732861241	1.10616443723197	0.268655352416298	PICALM	SPP1	FRMD4A	ITGA9_ITGB1	SPP1->ITGA9_ITGB1	PICALM->FRMD4A	0.8031597517785539	cerad
FRMD4A:ADAM9->GPNMB:ITGB1	0.030298440915402	0.0121943319012636	2.48463311977447	0.0129685010895267	FRMD4A	ADAM9	GPNMB	ITGB1	ADAM9->ITGB1	FRMD4A->GPNMB	0.1318830619273902	cerad
ERN1:CALM1->CCL3:KCNQ3	0.0302977397986923	0.0345722216620841	0.876360798991414	0.380833922234923	ERN1	CALM1	CCL3	KCNQ3	CALM1->KCNQ3	ERN1->CCL3	0.999999999990113	cerad
GPNMB:RIMS2->GPNMB:ABCA1	0.0302803772059716	0.0107534404023278	2.81587808859913	0.0048644121616235	GPNMB	RIMS2	GPNMB	ABCA1	RIMS2->ABCA1	GPNMB->GPNMB	0.0536654502992012	cerad
HIST:ADAM10->PICALM:TSPAN14	0.0302698985444721	0.0283279915071948	1.06855081966486	0.285272119349136	HIST	ADAM10	PICALM	TSPAN14	ADAM10->TSPAN14	HIST->PICALM	0.8069209926435529	cerad
GPNMB:HLA-B->ERN1:LILRB1	0.0302678163845764	0.0519214150030445	0.582954381786428	0.559924010106061	GPNMB	HLA-B	ERN1	LILRB1	HLA-B->LILRB1	GPNMB->ERN1	0.999999999863093	cerad
AIF1:NAMPT->IFI44L:ITGA5_ITGB1	0.0302639509594656	0.0168309060319362	1.79811775444771	0.0721583492628052	AIF1	NAMPT	IFI44L	ITGA5_ITGB1	NAMPT->ITGA5_ITGB1	AIF1->IFI44L	0.9059806064902344	cerad
CCL3:APP->FRMD4A:LRP10	0.0302633024976118	0.0271549324023026	1.11446797396725	0.265078476341472	CCL3	APP	FRMD4A	LRP10	APP->LRP10	CCL3->FRMD4A	0.5441852273301271	cerad
MKI67:F11R->IFI44L:ITGAL_ITGB2	0.0302437855936245	0.0201858557542515	1.49826620985611	0.134064099480847	MKI67	F11R	IFI44L	ITGAL_ITGB2	F11R->ITGAL_ITGB2	MKI67->IFI44L	0.424632676755786	cerad
MKI67:SPON2->MKI67:ITGA4	0.0302424011877183	0.0208677055782537	1.4492441957411	0.14726939916337	MKI67	SPON2	MKI67	ITGA4	SPON2->ITGA4	MKI67->MKI67	0.8057548857735825	cerad
CCL3:SEMA4A->MKI67:PLXND1	0.0302386658201029	0.0177026529935089	1.70814317103717	0.0876097801382372	CCL3	SEMA4A	MKI67	PLXND1	SEMA4A->PLXND1	CCL3->MKI67	0.5936313952697678	cerad
HIST:C3->PICALM:NRP1	0.0301918498374694	0.0257420233380105	1.17286234423105	0.240851012211335	HIST	C3	PICALM	NRP1	C3->NRP1	HIST->PICALM	0.7756421470294682	cerad
HSPA1A:SEMA7A->HIST:PLXNC1	0.0301749848500622	0.0221090272980901	1.36482643235367	0.17230760898307	HSPA1A	SEMA7A	HIST	PLXNC1	SEMA7A->PLXNC1	HSPA1A->HIST	0.9920932993736842	cerad
ERN1:HLA-F->HSPA1A:LILRB2	0.0301488471654851	0.0162286037019542	1.8577597752205	0.0632031357122798	ERN1	HLA-F	HSPA1A	LILRB2	HLA-F->LILRB2	ERN1->HSPA1A	0.5907050716043182	cerad
HIF1A:TIMP2->PICALM:ITGB1	0.0301443590320847	0.0099840728248482	3.01924470713612	0.0025340576072756	HIF1A	TIMP2	PICALM	ITGB1	TIMP2->ITGB1	HIF1A->PICALM	0.113610249392856	cerad
ERN1:ADAM10->CD163:TREM2	0.0301316404011811	0.0274057133037362	1.09946565036398	0.27156500878165	ERN1	ADAM10	CD163	TREM2	ADAM10->TREM2	ERN1->CD163	0.7314150903185774	cerad
CCL3:LTBP3->IFI44L:ITGB5	0.0301295525941901	0.0163566299139382	1.84203914576042	0.0654694240726942	CCL3	LTBP3	IFI44L	ITGB5	LTBP3->ITGB5	CCL3->IFI44L	0.5574081392704898	cerad
MKI67:CD55->CCL3:ADGRE5	0.030095495833923	0.0140343657015245	2.14441439492017	0.0319996978725107	MKI67	CD55	CCL3	ADGRE5	CD55->ADGRE5	MKI67->CCL3	0.6228647066276978	cerad
TMEM163:SPP1->GPNMB:ITGAV_ITGB5	0.0300850034880304	0.0253180576922194	1.18828244463934	0.234722151741029	TMEM163	SPP1	GPNMB	ITGAV_ITGB5	SPP1->ITGAV_ITGB5	TMEM163->GPNMB	0.7476005723523621	cerad
HIF1A:TXLNA->ERN1:STX3	0.0300844926981941	0.0229903128162149	1.30857256874625	0.190679177940913	HIF1A	TXLNA	ERN1	STX3	TXLNA->STX3	HIF1A->ERN1	0.4476815482091	cerad
TMEM163:RPS19->ERN1:C5AR1	0.0300800279327133	0.0560525251538758	0.536640014881353	0.591516298168742	TMEM163	RPS19	ERN1	C5AR1	RPS19->C5AR1	TMEM163->ERN1	0.8244448126244089	cerad
HIF1A:C3->PICALM:ITGAM	0.0300702309264246	0.0272069878514736	1.10523925289274	0.269055932366885	HIF1A	C3	PICALM	ITGAM	C3->ITGAM	HIF1A->PICALM	0.6105857522415895	cerad
HIST:ADAM10->PICALM:IL6R	0.0300429137797909	0.0158490473173818	1.89556590867405	0.058017468799916	HIST	ADAM10	PICALM	IL6R	ADAM10->IL6R	HIST->PICALM	0.4997139626982007	cerad
GPNMB:LRPAP1->CD163:LRP1	0.0300423351876039	0.0134899173227639	2.22702144637375	0.0259458404960885	GPNMB	LRPAP1	CD163	LRP1	LRPAP1->LRP1	GPNMB->CD163	0.1457331788612073	cerad
HIF1A:RNASE2->TMEM163:TLR2	0.0300338034476895	0.031662783522451	0.948552215139063	0.342848404205145	HIF1A	RNASE2	TMEM163	TLR2	RNASE2->TLR2	HIF1A->TMEM163	0.7918484157064394	cerad
HSPA1A:POMC->FRMD4A:TSHR	0.0300213276447603	0.0208819378135891	1.43766962207998	0.150527816306371	HSPA1A	POMC	FRMD4A	TSHR	POMC->TSHR	HSPA1A->FRMD4A	0.8874832942659778	cerad
TMEM163:EFNB2->MKI67:EPHB2	0.0299725008942654	0.0178487792080063	1.67924654930018	0.093104003320166	TMEM163	EFNB2	MKI67	EPHB2	EFNB2->EPHB2	TMEM163->MKI67	0.7706529028934627	cerad
PICALM:GRN->CD163:TNFRSF1B	0.0299670030906234	0.0091861455461343	3.26219554655695	0.0011055285398169	PICALM	GRN	CD163	TNFRSF1B	GRN->TNFRSF1B	PICALM->CD163	0.0350084037608685	cerad
FRMD4A:GRN->GPNMB:TNFRSF1B	0.0299635791473367	0.0066943129665227	4.47597524901809	7.6063296914556e-06	FRMD4A	GRN	GPNMB	TNFRSF1B	GRN->TNFRSF1B	FRMD4A->GPNMB	0.0009127595629746	cerad
HIF1A:VCAN->HIF1A:TLR2	0.0299538066773465	0.0315222502101597	0.950243287761618	0.341988647984359	HIF1A	VCAN	HIF1A	TLR2	VCAN->TLR2	HIF1A->HIF1A	0.7025628207168088	cerad
MKI67:IL1B->TMEM163:ADRB2	0.0299343052591118	0.0101743272005094	2.94214100541341	0.0032595147113803	MKI67	IL1B	TMEM163	ADRB2	IL1B->ADRB2	MKI67->TMEM163	0.8472380495090812	cerad
HIST:ADAM9->PICALM:ITGAV	0.0299275553690955	0.0145102342644302	2.0625135903187	0.0391588650297943	HIST	ADAM9	PICALM	ITGAV	ADAM9->ITGAV	HIST->PICALM	0.4708883490181841	cerad
IFI44L:AFDN->MKI67:EPHB3	0.0299185728033681	0.0237937366400324	1.25741379994224	0.208603834742058	IFI44L	AFDN	MKI67	EPHB3	AFDN->EPHB3	IFI44L->MKI67	0.5146598551963972	cerad
HSPA1A:HLA-DMA->MKI67:CD4	0.0299185418608429	0.0297696645926896	1.00500097230487	0.31489638167493	HSPA1A	HLA-DMA	MKI67	CD4	HLA-DMA->CD4	HSPA1A->MKI67	0.915471736963804	cerad
HIF1A:ICAM2->GPNMB:ITGAL_ITGB2	0.0299162096327527	0.0196403366469472	1.52320248733632	0.127708054004801	HIF1A	ICAM2	GPNMB	ITGAL_ITGB2	ICAM2->ITGAL_ITGB2	HIF1A->GPNMB	0.503558955324909	cerad
GPNMB:DSCAM->FRMD4A:DCC	0.029910419175462	0.0100973829808502	2.96219517791763	0.0030545408998458	GPNMB	DSCAM	FRMD4A	DCC	DSCAM->DCC	GPNMB->FRMD4A	0.0522762856859324	cerad
TMEM163:APOE->CD163:LRP1	0.0298899079513157	0.0261142835816905	1.14458081370734	0.252382843805504	TMEM163	APOE	CD163	LRP1	APOE->LRP1	TMEM163->CD163	0.7730386864281269	cerad
HIST:ARF6->AIF1:PLD1	0.0298737945630672	0.023041603172912	1.2965154524572	0.194797959848544	HIST	ARF6	AIF1	PLD1	ARF6->PLD1	HIST->AIF1	0.7400090414450232	cerad
MKI67:LRPAP1->CCL3:SORL1	0.0298638806838014	0.0177856236787816	1.67910224702602	0.0931321183849169	MKI67	LRPAP1	CCL3	SORL1	LRPAP1->SORL1	MKI67->CCL3	0.6228647066276978	cerad
ERN1:HBEGF->HSPA1A:CD9	0.0298449279407622	0.0177263440342101	1.68364824033452	0.092249669913297	ERN1	HBEGF	HSPA1A	CD9	HBEGF->CD9	ERN1->HSPA1A	0.5907050716043182	cerad
AIF1:C1QB->FRMD4A:C1QBP	0.029839301468232	0.031079825424015	0.960085877611639	0.337011995485321	AIF1	C1QB	FRMD4A	C1QBP	C1QB->C1QBP	AIF1->FRMD4A	0.7166868665912471	cerad
HIF1A:RNASE2->MKI67:TLR2	0.0298359723186371	0.0126244976764123	2.36333936473233	0.0181110763075915	HIF1A	RNASE2	MKI67	TLR2	RNASE2->TLR2	HIF1A->MKI67	0.7849491870505443	cerad
GPNMB:CD99->PICALM:CD99L2	0.0298331631045741	0.0149526545642436	1.99517503573676	0.0460237927834199	GPNMB	CD99	PICALM	CD99L2	CD99->CD99L2	GPNMB->PICALM	0.1870714559835333	cerad
MKI67:APOE->MKI67:SDC2	0.0298224014802004	0.0297312447679597	1.00306602407508	0.315829006372346	MKI67	APOE	MKI67	SDC2	APOE->SDC2	MKI67->MKI67	0.8057548857735825	cerad
HIST:PDCD1LG2->ERN1:RGMB	0.0298123279801497	0.0202699737141785	1.47076303109838	0.141355213474217	HIST	PDCD1LG2	ERN1	RGMB	PDCD1LG2->RGMB	HIST->ERN1	0.6664412234487614	cerad
PICALM:TGFB1->GPNMB:SMAD3	0.0297897228296117	0.0120016268235009	2.48214040210607	0.0130595806950711	PICALM	TGFB1	GPNMB	SMAD3	TGFB1->SMAD3	PICALM->GPNMB	0.0622638594754905	cerad
ERN1:SERPINE1->ERN1:PLAUR	0.0297563392647302	0.0262336639661819	1.13428072049293	0.256676813640927	ERN1	SERPINE1	ERN1	PLAUR	SERPINE1->PLAUR	ERN1->ERN1	0.9006104465979207	cerad
GPNMB:C3->TMEM163:LRP1	0.0297556006633441	0.0371110227908488	0.801799530857487	0.422668930081344	GPNMB	C3	TMEM163	LRP1	C3->LRP1	GPNMB->TMEM163	0.8132569398432821	cerad
CD163:TGFB1->HIF1A:TGFBR1_TGFBR2	0.0297528769009895	0.015992850843034	1.86038606831308	0.0628309243208369	CD163	TGFB1	HIF1A	TGFBR1_TGFBR2	TGFB1->TGFBR1_TGFBR2	CD163->HIF1A	0.3804377945140783	cerad
IFI44L:TXLNA->HSPA1A:STX3	0.0297310932896914	0.0414617928935417	0.717072061163145	0.473329633829427	IFI44L	TXLNA	HSPA1A	STX3	TXLNA->STX3	IFI44L->HSPA1A	0.9404922921381236	cerad
HIF1A:C3->GPNMB:CD46	0.0297247902783057	0.0145811535579404	2.03857603996761	0.0414923585474209	HIF1A	C3	GPNMB	CD46	C3->CD46	HIF1A->GPNMB	0.3153419249603988	cerad
GPNMB:RNASE2->IFI44L:TLR2	0.029724389652287	0.0159449058646867	1.86419348627939	0.0622945377742919	GPNMB	RNASE2	IFI44L	TLR2	RNASE2->TLR2	GPNMB->IFI44L	0.8272971528678221	cerad
GPNMB:HLA-DRB1->CD163:CD4	0.0297217234684098	0.0095629042943569	3.10802268364731	0.0018834361141305	GPNMB	HLA-DRB1	CD163	CD4	HLA-DRB1->CD4	GPNMB->CD163	0.0171506834029156	cerad
FRMD4A:TGFB1->GPNMB:ITGB1	0.0297171630541832	0.0125679818192585	2.36451352982117	0.0180537678967982	FRMD4A	TGFB1	GPNMB	ITGB1	TGFB1->ITGB1	FRMD4A->GPNMB	0.1664826660759545	cerad
GPNMB:ADAM10->HIST:NRCAM	0.0297073787989929	0.0145081714827874	2.04763080132034	0.0405961889192988	GPNMB	ADAM10	HIST	NRCAM	ADAM10->NRCAM	GPNMB->HIST	0.3376864805559855	cerad
GPNMB:LRPAP1->CD163:SORT1	0.0296914050530126	0.0115087049758637	2.57990843585634	0.0098826514951015	GPNMB	LRPAP1	CD163	SORT1	LRPAP1->SORT1	GPNMB->CD163	0.0698761593947764	cerad
GPNMB:SPTAN1->GPNMB:PTPRA	0.0296440312133308	0.0080205165650634	3.69602518402084	0.0002190012582948	GPNMB	SPTAN1	GPNMB	PTPRA	SPTAN1->PTPRA	GPNMB->GPNMB	0.0041610239076012	cerad
CD163:FABP5->TMEM163:RXRA	0.0296395642023051	0.0213727785772403	1.38679040234235	0.165505684557686	CD163	FABP5	TMEM163	RXRA	FABP5->RXRA	CD163->TMEM163	0.8861640024592546	cerad
HIST:LRP1B->HIF1A:PLAUR	0.0296261045407755	0.0151826114724879	1.95131809797415	0.0510192174937643	HIST	LRP1B	HIF1A	PLAUR	LRP1B->PLAUR	HIST->HIF1A	0.4368520497903568	cerad
HSPA1A:HLA-C->ERN1:LILRB1	0.0296148011692427	0.0328737139120257	0.900865696175848	0.367659732208865	HSPA1A	HLA-C	ERN1	LILRB1	HLA-C->LILRB1	HSPA1A->ERN1	0.8704140872167946	cerad
ERN1:HMGB1->HIST:CXCR4	0.0295920762491133	0.0433055230492331	0.683332613613065	0.494396690335785	ERN1	HMGB1	HIST	CXCR4	HMGB1->CXCR4	ERN1->HIST	0.8555661062113564	cerad
CD163:GRN->CD163:TNFRSF1B	0.0295850695161746	0.0151699798402096	1.95023789271997	0.0511477713257312	CD163	GRN	CD163	TNFRSF1B	GRN->TNFRSF1B	CD163->CD163	0.5413335578772303	cerad
GPNMB:SPON1->MKI67:LRP8	0.0295788428043847	0.0297685345013131	0.993627778454462	0.320404115196137	GPNMB	SPON1	MKI67	LRP8	SPON1->LRP8	GPNMB->MKI67	0.9295574809071012	cerad
HSPA1A:S100A8->AIF1:ITGB2	0.0295748847476423	0.031112932045819	0.950565658809922	0.341824908358075	HSPA1A	S100A8	AIF1	ITGB2	S100A8->ITGB2	HSPA1A->AIF1	0.7665937795441765	cerad
FRMD4A:CALM1->GPNMB:PTPRA	0.0295744795530014	0.0125080204446437	2.36444125462443	0.0180572908971149	FRMD4A	CALM1	GPNMB	PTPRA	CALM1->PTPRA	FRMD4A->GPNMB	0.1664826660759545	cerad
GPNMB:C3->HIF1A:NRP1	0.029570621380427	0.0158975270328397	1.8600768106475	0.0628746595069155	GPNMB	C3	HIF1A	NRP1	C3->NRP1	GPNMB->HIF1A	0.3330446769251136	cerad
FRMD4A:SERPINE1->ERN1:PLAUR	0.0295651783164402	0.0297930920150415	0.992350115977013	0.321026763986015	FRMD4A	SERPINE1	ERN1	PLAUR	SERPINE1->PLAUR	FRMD4A->ERN1	0.8415104833103827	cerad
TMEM163:MAML2->GPNMB:NOTCH2	0.0295631208594513	0.03013380774521	0.981061574077062	0.326562378121494	TMEM163	MAML2	GPNMB	NOTCH2	MAML2->NOTCH2	TMEM163->GPNMB	0.7476005723523621	cerad
HIF1A:SERPINF1->HSPA1A:PLXDC1	0.0295030208177081	0.0160157337966332	1.84212732256515	0.065456528071597	HIF1A	SERPINF1	HSPA1A	PLXDC1	SERPINF1->PLXDC1	HIF1A->HSPA1A	0.7487909275126834	cerad
HIF1A:SERPINE1->PICALM:LRP1	0.0295002993248978	0.0130631111056122	2.25829047050084	0.0239275560171865	HIF1A	SERPINE1	PICALM	LRP1	SERPINE1->LRP1	HIF1A->PICALM	0.2554365879020466	cerad
IFI44L:TNF->CD163:FAS	0.0294790834902849	0.014025167443077	2.10187034200695	0.0355646351755567	IFI44L	TNF	CD163	FAS	TNF->FAS	IFI44L->CD163	0.8221983463094715	cerad
HIST:MAML2->FRMD4A:NOTCH2	0.0294761868822672	0.0221680903593413	1.32966739148311	0.183627883206032	HIST	MAML2	FRMD4A	NOTCH2	MAML2->NOTCH2	HIST->FRMD4A	0.903485599331192	cerad
GPNMB:PTDSS1->ERN1:JMJD6	0.0294690365490713	0.023507398717286	1.25360687090407	0.20998493259926	GPNMB	PTDSS1	ERN1	JMJD6	PTDSS1->JMJD6	GPNMB->ERN1	0.999999999863093	cerad
GPNMB:CALM1->HIF1A:PTPRA	0.0294400460341387	0.0124800870871299	2.3589615864539	0.018326152672096	GPNMB	CALM1	HIF1A	PTPRA	CALM1->PTPRA	GPNMB->HIF1A	0.1623979067558045	cerad
ERN1:ADAM10->GPNMB:TSPAN15	0.0294373619986053	0.0143526509564372	2.05100521763908	0.0402664386332054	ERN1	ADAM10	GPNMB	TSPAN15	ADAM10->TSPAN15	ERN1->GPNMB	0.7458971857451384	cerad
TMEM163:LAMB1->MKI67:ITGA9_ITGB1	0.0294235795225783	0.0166657565240201	1.76551118337596	0.0774778923747139	TMEM163	LAMB1	MKI67	ITGA9_ITGB1	LAMB1->ITGA9_ITGB1	TMEM163->MKI67	0.7706529028934627	cerad
CD163:SPP1->TMEM163:ITGAV_ITGB1	0.0294072335973903	0.0224020265667098	1.31270416584053	0.189282653328196	CD163	SPP1	TMEM163	ITGAV_ITGB1	SPP1->ITGAV_ITGB1	CD163->TMEM163	0.8868605516940024	cerad
HIF1A:CD99->ERN1:PILRA	0.0293978506220172	0.0314343600469386	0.935213905360871	0.349678073755427	HIF1A	CD99	ERN1	PILRA	CD99->PILRA	HIF1A->ERN1	0.6294205327597685	cerad
CCL3:CCL3->MKI67:CCR1	0.0293881385098886	0.0273202977136641	1.07568880902752	0.282066454047393	CCL3	CCL3	MKI67	CCR1	CCL3->CCR1	CCL3->MKI67	0.6545561254209837	cerad
HSPA1A:POMC->CD163:ADRB2	0.0293809128354711	0.0238472778442013	1.2320447234029	0.217932378152479	HSPA1A	POMC	CD163	ADRB2	POMC->ADRB2	HSPA1A->CD163	0.9129646783005	cerad
AIF1:APOE->CD163:ABCA1	0.0293767190624615	0.0280581446835898	1.04699435382279	0.295102182287696	AIF1	APOE	CD163	ABCA1	APOE->ABCA1	AIF1->CD163	0.95880829130039	cerad
CD163:HSP90B1->CD163:TLR1	0.0293737373421969	0.0228260660318029	1.28685062512617	0.198146357638279	CD163	HSP90B1	CD163	TLR1	HSP90B1->TLR1	CD163->CD163	0.7649351290903347	cerad
HIF1A:NAMPT->ERN1:INSR	0.0293648918727532	0.0249120128103716	1.1787442506664	0.238500029455585	HIF1A	NAMPT	ERN1	INSR	NAMPT->INSR	HIF1A->ERN1	0.5017792827507113	cerad
GPNMB:GRN->HIST:SORT1	0.02935687679658	0.0102381112840655	2.86741137911548	0.0041384468898273	GPNMB	GRN	HIST	SORT1	GRN->SORT1	GPNMB->HIST	0.0987829279354429	cerad
CCL3:TNFSF13B->ERN1:HLA-DPB1	0.0293362037108387	0.018488763095737	1.58670450580887	0.112579585368044	CCL3	TNFSF13B	ERN1	HLA-DPB1	TNFSF13B->HLA-DPB1	CCL3->ERN1	0.999999999983011	cerad
HIST:GNAS->PICALM:ADCY7	0.0293328208296608	0.027942421021567	1.04975946096513	0.293828717974205	HIST	GNAS	PICALM	ADCY7	GNAS->ADCY7	HIST->PICALM	0.8129024936572826	cerad
TMEM163:CALM1->GPNMB:KCNQ3	0.0293316145234153	0.0334031371205081	0.878109574486852	0.379884257571252	TMEM163	CALM1	GPNMB	KCNQ3	CALM1->KCNQ3	TMEM163->GPNMB	0.7686363021025386	cerad
TMEM163:GAS6->HIF1A:MERTK	0.0293200069008234	0.030416226507527	0.963959381797988	0.335066290439918	TMEM163	GAS6	HIF1A	MERTK	GAS6->MERTK	TMEM163->HIF1A	0.6906337673655027	cerad
MKI67:LRPAP1->HIF1A:SORL1	0.0293153906473611	0.0229354465657595	1.27816960368787	0.201189631226615	MKI67	LRPAP1	HIF1A	SORL1	LRPAP1->SORL1	MKI67->HIF1A	0.9015967315770472	cerad
CD163:GNAS->CD163:ADCY7	0.0293029191989131	0.0283548678222976	1.03343522468724	0.301400269242664	CD163	GNAS	CD163	ADCY7	GNAS->ADCY7	CD163->CD163	0.7887830957465829	cerad
HIF1A:C3->TMEM163:ITGAX	0.0292886390811346	0.0186858203741819	1.5674259141227	0.1170151706654	HIF1A	C3	TMEM163	ITGAX	C3->ITGAX	HIF1A->TMEM163	0.7127287667801636	cerad
ERN1:HLA-B->CCL3:LILRB1	0.0292805195848902	0.0241653331069412	1.2116745693226	0.225636977482876	ERN1	HLA-B	CCL3	LILRB1	HLA-B->LILRB1	ERN1->CCL3	0.999999999990113	cerad
PICALM:LRPAP1->MKI67:SORL1	0.0292628231104901	0.0161145124655511	1.81592978211702	0.0693811441010337	PICALM	LRPAP1	MKI67	SORL1	LRPAP1->SORL1	PICALM->MKI67	0.8617919944746922	cerad
HIF1A:HMGB1->GPNMB:HAVCR2	0.0292546886894611	0.0135895597786346	2.15273262460312	0.0313396979334538	HIF1A	HMGB1	GPNMB	HAVCR2	HMGB1->HAVCR2	HIF1A->GPNMB	0.3073312313474179	cerad
GPNMB:PDGFB->FRMD4A:LRP1	0.0292543550694039	0.0188632392714753	1.55086592755264	0.120933817246087	GPNMB	PDGFB	FRMD4A	LRP1	PDGFB->LRP1	GPNMB->FRMD4A	0.4287727254488719	cerad
IFI44L:PDCD1LG2->CCL3:PDCD2	0.0292456053656096	0.0162845784780169	1.79590803686379	0.0725091440580564	IFI44L	PDCD1LG2	CCL3	PDCD2	PDCD1LG2->PDCD2	IFI44L->CCL3	0.479892476922991	cerad
IFI44L:CALM3->ERN1:ESR1	0.0292417127555922	0.0165568117562939	1.76614394039216	0.0773717032519557	IFI44L	CALM3	ERN1	ESR1	CALM3->ESR1	IFI44L->ERN1	0.5029160711377121	cerad
AIF1:HLA-B->ERN1:LILRB1	0.0291908444247702	0.0619779016990812	0.47098794287195	0.637649345098683	AIF1	HLA-B	ERN1	LILRB1	HLA-B->LILRB1	AIF1->ERN1	0.999999958043551	cerad
MKI67:RNASE2->GPNMB:TLR2	0.0291811485155852	0.0541514767788831	0.538880013092546	0.589969649177051	MKI67	RNASE2	GPNMB	TLR2	RNASE2->TLR2	MKI67->GPNMB	0.9132406898220105	cerad
PICALM:SPP1->HIST:ITGAV_ITGB1	0.0291749147093273	0.0253407907810258	1.15130245782118	0.249607826369545	PICALM	SPP1	HIST	ITGAV_ITGB1	SPP1->ITGAV_ITGB1	PICALM->HIST	0.7691359535786491	cerad
MKI67:SEMA4A->HSPA1A:PLXND1	0.0291658293480941	0.0231290047803009	1.26100667214764	0.207306443264526	MKI67	SEMA4A	HSPA1A	PLXND1	SEMA4A->PLXND1	MKI67->HSPA1A	0.99999999996712	cerad
GPNMB:TNFSF13B->HIF1A:TFRC	0.0291538367679005	0.0131685192738777	2.21390394482185	0.0268353873223334	GPNMB	TNFSF13B	HIF1A	TFRC	TNFSF13B->TFRC	GPNMB->HIF1A	0.2035774544688166	cerad
PICALM:APOE->FRMD4A:SCARB1	0.0291407818850415	0.0151963658637808	1.91761518156759	0.0551598236911897	PICALM	APOE	FRMD4A	SCARB1	APOE->SCARB1	PICALM->FRMD4A	0.5354543788447499	cerad
HIF1A:GNAS->HIST:ADCY7	0.029123670468118	0.0189284674884437	1.53861745468294	0.123897714766279	HIF1A	GNAS	HIST	ADCY7	GNAS->ADCY7	HIF1A->HIST	0.6250695519740203	cerad
PICALM:GRN->GPNMB:SORT1	0.0291028234987968	0.0080398437200059	3.61982452797917	0.0002948028646282	PICALM	GRN	GPNMB	SORT1	GRN->SORT1	PICALM->GPNMB	0.0031624307296479	cerad
CCL3:SERPINE1->ERN1:LRP1	0.0290984605040025	0.0155046067526989	1.87676224028947	0.060550687850071	CCL3	SERPINE1	ERN1	LRP1	SERPINE1->LRP1	CCL3->ERN1	0.999999999983011	cerad
IFI44L:PIGF->MKI67:FLT1	0.0290819706914747	0.0237848595060652	1.22270937459432	0.221439484931675	IFI44L	PIGF	MKI67	FLT1	PIGF->FLT1	IFI44L->MKI67	0.5200105382619786	cerad
MKI67:APP->TMEM163:NCSTN	0.029067619790438	0.0171151054045616	1.69836054779369	0.0894397334482327	MKI67	APP	TMEM163	NCSTN	APP->NCSTN	MKI67->TMEM163	0.8472380495090812	cerad
CD163:TNF->MKI67:TRAF2	0.0290519003021435	0.0246405923361172	1.17902605204666	0.238387802181726	CD163	TNF	MKI67	TRAF2	TNF->TRAF2	CD163->MKI67	0.8091182563848247	cerad
AIF1:RNASE2->MKI67:TLR2	0.029037258764813	0.0251399668248282	1.15502375031521	0.248080700704972	AIF1	RNASE2	MKI67	TLR2	RNASE2->TLR2	AIF1->MKI67	0.666019965216093	cerad
IFI44L:TNF->PICALM:SEMA4C	0.0290360307023845	0.024052602235806	1.20718874480699	0.227359463981909	IFI44L	TNF	PICALM	SEMA4C	TNF->SEMA4C	IFI44L->PICALM	0.8079876578234456	cerad
GPNMB:GAS6->FRMD4A:AXL	0.029034003748815	0.0123850066192334	2.34428649426206	0.0190635216460246	GPNMB	GAS6	FRMD4A	AXL	GAS6->AXL	GPNMB->FRMD4A	0.184178217193044	cerad
GPNMB:TGFB1->HIF1A:ITGB1	0.0290195318950253	0.0088033152653331	3.29643219859478	0.0009792124699281	GPNMB	TGFB1	HIF1A	ITGB1	TGFB1->ITGB1	GPNMB->HIF1A	0.0352516489174116	cerad
PICALM:LRPAP1->CD163:SORT1	0.0290101679035812	0.0116257069471453	2.49534656563012	0.0125834162543719	PICALM	LRPAP1	CD163	SORT1	LRPAP1->SORT1	PICALM->CD163	0.1852778235760334	cerad
CD163:C3->GPNMB:C3AR1	0.0289907288504359	0.0122447526620092	2.36760428329297	0.0179036736685605	CD163	C3	GPNMB	C3AR1	C3->C3AR1	CD163->GPNMB	0.1094565503827903	cerad
GPNMB:GRN->GPNMB:TNFRSF1A	0.0289859136605719	0.0064283917325373	4.50904594283816	6.51198070837364e-06	GPNMB	GRN	GPNMB	TNFRSF1A	GRN->TNFRSF1A	GPNMB->GPNMB	0.0002024634002057	cerad
MKI67:CD59->AIF1:STAB1	0.02898218769346	0.0123251252909761	2.35147205478547	0.0186992941651358	MKI67	CD59	AIF1	STAB1	CD59->STAB1	MKI67->AIF1	0.5685120208464453	cerad
HSPA1A:CD99->ERN1:PILRA	0.0289726758337659	0.0326959716065664	0.886123715251431	0.375550864982959	HSPA1A	CD99	ERN1	PILRA	CD99->PILRA	HSPA1A->ERN1	0.8704140872167946	cerad
CD163:ADAM9->GPNMB:ITGAV	0.0289679854842571	0.0205279406831915	1.41114912261883	0.158200648229398	CD163	ADAM9	GPNMB	ITGAV	ADAM9->ITGAV	CD163->GPNMB	0.4172154350363535	cerad
TMEM163:LGALS9->HIF1A:PTPRC	0.0289106018614467	0.0129150931879115	2.23851283461949	0.0251876313936103	TMEM163	LGALS9	HIF1A	PTPRC	LGALS9->PTPRC	TMEM163->HIF1A	0.5839014235950436	cerad
GPNMB:APP->HIF1A:LRP1	0.028905979668255	0.0106229974897319	2.72107563766209	0.0065069871008336	GPNMB	APP	HIF1A	LRP1	APP->LRP1	GPNMB->HIF1A	0.089763502607701	cerad
MKI67:C1QB->FRMD4A:C1QBP	0.0289039588795147	0.0283962824287911	1.01787827163632	0.308735808806644	MKI67	C1QB	FRMD4A	C1QBP	C1QB->C1QBP	MKI67->FRMD4A	0.7833214877389101	cerad
ERN1:NECTIN3->IFI44L:CADM1	0.0288577431600196	0.0145395841157263	1.98477087998731	0.0471699687198634	ERN1	NECTIN3	IFI44L	CADM1	NECTIN3->CADM1	ERN1->IFI44L	0.4006081868506572	cerad
HIF1A:LGALS1->FRMD4A:ITGB1	0.0288554412936217	0.0110722366654525	2.60610770574081	0.0091577659825922	HIF1A	LGALS1	FRMD4A	ITGB1	LGALS1->ITGB1	HIF1A->FRMD4A	0.7724309049482243	cerad
FRMD4A:LRPAP1->HIST:SORT1	0.0288489453642541	0.011742181448893	2.45686421128962	0.0140155651921261	FRMD4A	LRPAP1	HIST	SORT1	LRPAP1->SORT1	FRMD4A->HIST	0.8843463361606281	cerad
CD163:SPP1->HIST:ITGAV_ITGB1	0.0288483307378017	0.0187393908116285	1.53944869541331	0.123694793769635	CD163	SPP1	HIST	ITGAV_ITGB1	SPP1->ITGAV_ITGB1	CD163->HIST	0.7532215420204982	cerad
HIF1A:RNASE2->HIF1A:TLR2	0.0288280088287695	0.0254055804450026	1.13471167845095	0.256496142518307	HIF1A	RNASE2	HIF1A	TLR2	RNASE2->TLR2	HIF1A->HIF1A	0.6556769298451018	cerad
MKI67:IL11RA->HSPA1A:CD40	0.0288156016704852	0.0227943060467412	1.26415788273602	0.206173364404698	MKI67	IL11RA	HSPA1A	CD40	IL11RA->CD40	MKI67->HSPA1A	0.99999999996712	cerad
CD163:LILRB4->ERN1:LAIR1	0.0288034109289295	0.0146673819340199	1.96377315723416	0.0495564043146821	CD163	LILRB4	ERN1	LAIR1	LILRB4->LAIR1	CD163->ERN1	0.6495588291710289	cerad
FRMD4A:ASIP->MKI67:MGRN1	0.0287983697427072	0.0166831728926535	1.72619260904433	0.0843127672735213	FRMD4A	ASIP	MKI67	MGRN1	ASIP->MGRN1	FRMD4A->MKI67	0.8141850384451973	cerad
CCL3:ICAM1->IFI44L:ITGAX_ITGB2	0.0287094035647308	0.0157302769978331	1.82510476889158	0.0679852206868213	CCL3	ICAM1	IFI44L	ITGAX_ITGB2	ICAM1->ITGAX_ITGB2	CCL3->IFI44L	0.5574081392704898	cerad
HIST:PDGFB->HIF1A:ITGAV	0.0286933752336509	0.0120109569278959	2.38893332195785	0.0168973687600391	HIST	PDGFB	HIF1A	ITGAV	PDGFB->ITGAV	HIST->HIF1A	0.3611545160723402	cerad
IFI44L:APP->MKI67:AGER	0.0286810160381068	0.0206318224089686	1.39013488336538	0.164487922296209	IFI44L	APP	MKI67	AGER	APP->AGER	IFI44L->MKI67	0.4817146295817549	cerad
HIF1A:LGALS1->MKI67:ITGB1	0.0286715044943421	0.0149617907586042	1.91631502919219	0.0553250090081172	HIF1A	LGALS1	MKI67	ITGB1	LGALS1->ITGB1	HIF1A->MKI67	0.7849491870505443	cerad
HIST:HMGB1->HIF1A:CD163	0.0286704416183758	0.0237643711112464	1.20644646913495	0.227645387681168	HIST	HMGB1	HIF1A	CD163	HMGB1->CD163	HIST->HIF1A	0.6844377192053906	cerad
HIF1A:ANGPT2->ERN1:ITGA5_ITGB1	0.0286674450150653	0.0221513945066616	1.29415983298226	0.195610217844178	HIF1A	ANGPT2	ERN1	ITGA5_ITGB1	ANGPT2->ITGA5_ITGB1	HIF1A->ERN1	0.4526979327250977	cerad
MKI67:APP->IFI44L:LRP10	0.0286654599809219	0.0193283415050201	1.48307913400002	0.138053387118606	MKI67	APP	IFI44L	LRP10	APP->LRP10	MKI67->IFI44L	0.4259452065976502	cerad
GPNMB:HMGB1->IFI44L:TLR2	0.0286337420753791	0.0202407922006833	1.41465520674692	0.157169613720421	GPNMB	HMGB1	IFI44L	TLR2	HMGB1->TLR2	GPNMB->IFI44L	0.8272971528678221	cerad
MKI67:IL1B->CD163:SIGIRR	0.0286011175987899	0.0224498050490504	1.27400293839076	0.202662374808211	MKI67	IL1B	CD163	SIGIRR	IL1B->SIGIRR	MKI67->CD163	0.9117406684761156	cerad
PICALM:ALCAM->MKI67:NRP1	0.0285966796277082	0.0116368525283731	2.4574239089121	0.0139937451933327	PICALM	ALCAM	MKI67	NRP1	ALCAM->NRP1	PICALM->MKI67	0.8530267404689743	cerad
HIF1A:NAMPT->IFI44L:INSR	0.0285966240930885	0.0148282833684181	1.92851885701043	0.0537906210426627	HIF1A	NAMPT	IFI44L	INSR	NAMPT->INSR	HIF1A->IFI44L	0.7649765451569155	cerad
CD163:HLA-A->GPNMB:APLP2	0.0285926081304131	0.0088901568831022	3.2162096244623	0.001298959124127	CD163	HLA-A	GPNMB	APLP2	HLA-A->APLP2	CD163->GPNMB	0.016639047828103	cerad
ERN1:NECTIN3->HIF1A:NECTIN2	0.0285925379025161	0.0144359904620547	1.98064261525194	0.0476313663188517	ERN1	NECTIN3	HIF1A	NECTIN2	NECTIN3->NECTIN2	ERN1->HIF1A	0.388621346233797	cerad
PICALM:APOE->HIF1A:SCARB1	0.028587595661423	0.0128896159840197	2.21787799550161	0.026563152230703	PICALM	APOE	HIF1A	SCARB1	APOE->SCARB1	PICALM->HIF1A	0.2338666057032715	cerad
CCL3:S100A9->MKI67:ITGB2	0.028565881462734	0.0408998669745379	0.698434581230242	0.484905456211321	CCL3	S100A9	MKI67	ITGB2	S100A9->ITGB2	CCL3->MKI67	0.766055851017885	cerad
PICALM:C3->IFI44L:ITGAX	0.0285634481563814	0.0403654995937095	0.70762033032864	0.479181064230828	PICALM	C3	IFI44L	ITGAX	C3->ITGAX	PICALM->IFI44L	0.8641676076725898	cerad
HIF1A:CALM1->TMEM163:KCNQ1	0.0285552428942703	0.0109548419215793	2.60663212656872	0.0091437538844071	HIF1A	CALM1	TMEM163	KCNQ1	CALM1->KCNQ1	HIF1A->TMEM163	0.7127287667801636	cerad
FRMD4A:GRN->HIF1A:TNFRSF1B	0.0285303328780965	0.0121946289811481	2.33958187019893	0.019305339814436	FRMD4A	GRN	HIF1A	TNFRSF1B	GRN->TNFRSF1B	FRMD4A->HIF1A	0.7997926494552057	cerad
HIF1A:VEGFA->GPNMB:ITGAV	0.028529777518672	0.0164442214536985	1.73494242941221	0.0827510028663772	HIF1A	VEGFA	GPNMB	ITGAV	VEGFA->ITGAV	HIF1A->GPNMB	0.4375009542848464	cerad
CCL3:TNFSF9->CCL3:TRAF2	0.028511996753512	0.0238299104736389	1.19647939026261	0.231509536565466	CCL3	TNFSF9	CCL3	TRAF2	TNFSF9->TRAF2	CCL3->CCL3	0.5640325170082768	cerad
HIST:CD99->GPNMB:PILRA	0.0285081658246135	0.0079271149496801	3.59628515614797	0.0003227939453994	HIST	CD99	GPNMB	PILRA	CD99->PILRA	HIST->GPNMB	0.0241634324841836	cerad
HIST:ALCAM->MKI67:NRP1	0.0285042311424952	0.0100768684306658	2.82867949885615	0.0046740481610502	HIST	ALCAM	MKI67	NRP1	ALCAM->NRP1	HIST->MKI67	0.6608868701054252	cerad
TMEM163:LAMA5->MKI67:ITGA6_ITGB1	0.028482682234045	0.0165863794019027	1.71723325168708	0.0859365622872014	TMEM163	LAMA5	MKI67	ITGA6_ITGB1	LAMA5->ITGA6_ITGB1	TMEM163->MKI67	0.7706529028934627	cerad
IFI44L:ICAM1->CCL3:ITGAL_ITGB2	0.0284809251691651	0.0180390589886946	1.57884760990108	0.114371015218182	IFI44L	ICAM1	CCL3	ITGAL_ITGB2	ICAM1->ITGAL_ITGB2	IFI44L->CCL3	0.479892476922991	cerad
PICALM:TGFB1->HIST:TGFBR1_TGFBR2	0.0284779697924584	0.0216515712534774	1.31528421004941	0.188414402800934	PICALM	TGFB1	HIST	TGFBR1_TGFBR2	TGFB1->TGFBR1_TGFBR2	PICALM->HIST	0.7152569685453675	cerad
HIF1A:ADAM28->CD163:ITGA4	0.0284773158245476	0.0106485729875876	2.67428470065819	0.0074888845151117	HIF1A	ADAM28	CD163	ITGA4	ADAM28->ITGA4	HIF1A->CD163	0.1495280608183969	cerad
HSPA1A:TNFSF13B->CD163:TNFRSF13C	0.0284739626087069	0.0180265809116099	1.57955425647958	0.114208981972135	HSPA1A	TNFSF13B	CD163	TNFRSF13C	TNFSF13B->TNFRSF13C	HSPA1A->CD163	0.9129646783005	cerad
PICALM:MMP2->CCL3:FGFR1	0.0284585776202693	0.0272026552684732	1.04616910883886	0.295482962478781	PICALM	MMP2	CCL3	FGFR1	MMP2->FGFR1	PICALM->CCL3	0.564800362147016	cerad
FRMD4A:APP->MKI67:LRP10	0.0284530508397668	0.0264667506037083	1.07504888929509	0.282352840553824	FRMD4A	APP	MKI67	LRP10	APP->LRP10	FRMD4A->MKI67	0.8412535430736118	cerad
MKI67:TNF->IFI44L:SEMA4C	0.0284509387526746	0.0150484604701688	1.89062122395006	0.058674924995854	MKI67	TNF	IFI44L	SEMA4C	TNF->SEMA4C	MKI67->IFI44L	0.3696438488944781	cerad
HIF1A:F13A1->GPNMB:ITGB1	0.0284454804108225	0.0138638637715742	2.05177148877831	0.0401918753866136	HIF1A	F13A1	GPNMB	ITGB1	F13A1->ITGB1	HIF1A->GPNMB	0.3153419249603988	cerad
GPNMB:TNF->IFI44L:SEMA4C	0.0284420182391172	0.0190114505249969	1.49604672203842	0.134641480212567	GPNMB	TNF	IFI44L	SEMA4C	TNF->SEMA4C	GPNMB->IFI44L	0.8272971528678221	cerad
TMEM163:TNF->MKI67:TRADD	0.0284400150322263	0.0195732335935528	1.45300544727541	0.146222241577638	TMEM163	TNF	MKI67	TRADD	TNF->TRADD	TMEM163->MKI67	0.7706529028934627	cerad
HIST:APOE->FRMD4A:ABCA1	0.0284152888014342	0.0132527007207557	2.14411306798256	0.0320238282381575	HIST	APOE	FRMD4A	ABCA1	APOE->ABCA1	HIST->FRMD4A	0.8506372251180043	cerad
TMEM163:LGALS9->CD163:PTPRC	0.028408783200024	0.0155537878020555	1.82648648429354	0.067777015295857	TMEM163	LGALS9	CD163	PTPRC	LGALS9->PTPRC	TMEM163->CD163	0.771972185549835	cerad
HIST:LRPAP1->HIST:SORT1	0.0283906387277847	0.0155035690247653	1.83123245250392	0.0670658548197668	HIST	LRPAP1	HIST	SORT1	LRPAP1->SORT1	HIST->HIST	0.867941662767371	cerad
MKI67:COL9A2->IFI44L:ITGA9_ITGB1	0.0283854015317042	0.0152765770361085	1.85809959028197	0.0631548730203245	MKI67	COL9A2	IFI44L	ITGA9_ITGB1	COL9A2->ITGA9_ITGB1	MKI67->IFI44L	0.3696438488944781	cerad
TMEM163:AFDN->IFI44L:EPHB3	0.028383324205797	0.0364964228434465	0.777701538793238	0.436744984828602	TMEM163	AFDN	IFI44L	EPHB3	AFDN->EPHB3	TMEM163->IFI44L	0.8601621352022655	cerad
IFI44L:ADAM10->HIST:NOTCH2	0.0283789917451652	0.0101704730759521	2.79033153455435	0.0052654093952572	IFI44L	ADAM10	HIST	NOTCH2	ADAM10->NOTCH2	IFI44L->HIST	0.5444433314695944	cerad
IFI44L:GAS6->HIST:MERTK	0.0283573066084959	0.0221590941783958	1.27971416070532	0.200645682510998	IFI44L	GAS6	HIST	MERTK	GAS6->MERTK	IFI44L->HIST	0.8069940337983981	cerad
MKI67:FADD->TMEM163:TRAF2	0.0283555838580818	0.0195668381869588	1.44916534736719	0.147291412271573	MKI67	FADD	TMEM163	TRAF2	FADD->TRAF2	MKI67->TMEM163	0.8472380495090812	cerad
AIF1:AFDN->IFI44L:EPHB3	0.0283467494702878	0.0269902774526461	1.05025780190743	0.293599600685258	AIF1	AFDN	IFI44L	EPHB3	AFDN->EPHB3	AIF1->IFI44L	0.9059806064902344	cerad
GPNMB:TGFB1->IFI44L:LPP	0.0283386126939309	0.0287996640640714	0.983991085135065	0.325119896215978	GPNMB	TGFB1	IFI44L	LPP	TGFB1->LPP	GPNMB->IFI44L	0.8379683364350443	cerad
MKI67:ADAM10->MKI67:TSPAN14	0.0283384738771426	0.017065189476564	1.66060118559249	0.0967935707178601	MKI67	ADAM10	MKI67	TSPAN14	ADAM10->TSPAN14	MKI67->MKI67	0.8057548857735825	cerad
GPNMB:HLA-DRA->GPNMB:CD4	0.0283378854116063	0.0116530229213396	2.4318055154352	0.0150237719292342	GPNMB	HLA-DRA	GPNMB	CD4	HLA-DRA->CD4	GPNMB->GPNMB	0.1281496723173905	cerad
IFI44L:TNF->PICALM:NOTCH1	0.028337522059644	0.010835307900581	2.61529458319542	0.0089150528437826	IFI44L	TNF	PICALM	NOTCH1	TNF->NOTCH1	IFI44L->PICALM	0.6093412509729924	cerad
HIF1A:ADAM17->GPNMB:IL6R	0.0283350844404525	0.0103853483355202	2.72837111717669	0.0063647956573924	HIF1A	ADAM17	GPNMB	IL6R	ADAM17->IL6R	HIF1A->GPNMB	0.1547918303877831	cerad
PICALM:CALM1->GPNMB:PTPRA	0.0283344023708003	0.0117729466933476	2.40673835606601	0.0160956967655895	PICALM	CALM1	GPNMB	PTPRA	CALM1->PTPRA	PICALM->GPNMB	0.0737589211005654	cerad
MKI67:TNF->FRMD4A:FAS	0.0283299334569078	0.0203473644828497	1.39231464009928	0.163827140136824	MKI67	TNF	FRMD4A	FAS	TNF->FAS	MKI67->FRMD4A	0.7632477311987763	cerad
CCL3:EFNB1->FRMD4A:EPHB2	0.0283236664234698	0.0148848175501082	1.90285613700814	0.0570593197868287	CCL3	EFNB1	FRMD4A	EPHB2	EFNB1->EPHB2	CCL3->FRMD4A	0.3418353737381945	cerad
HIF1A:PTDSS1->ERN1:JMJD6	0.0283230320704588	0.0183129690631127	1.54661059999872	0.121957172135973	HIF1A	PTDSS1	ERN1	JMJD6	PTDSS1->JMJD6	HIF1A->ERN1	0.3937714433294766	cerad
FRMD4A:TNF->HSPA1A:TNFRSF1B	0.0283093728536644	0.0173784750375257	1.62899062158995	0.10331500432167	FRMD4A	TNF	HSPA1A	TNFRSF1B	TNF->TNFRSF1B	FRMD4A->HSPA1A	0.8029224179048247	cerad
CD163:LRPAP1->GPNMB:LRP1	0.0282921403871617	0.0105407116061669	2.68408257850535	0.007272913984398	CD163	LRPAP1	GPNMB	LRP1	LRPAP1->LRP1	CD163->GPNMB	0.0543448294945295	cerad
MKI67:APP->CCL3:TSPAN15	0.028287236447174	0.0166149605885936	1.70251601238185	0.0886586793999793	MKI67	APP	CCL3	TSPAN15	APP->TSPAN15	MKI67->CCL3	0.6228647066276978	cerad
GPNMB:ADAM9->GPNMB:ITGAV	0.0282759616798375	0.0181421572295588	1.55857769955646	0.119096364577267	GPNMB	ADAM9	GPNMB	ITGAV	ADAM9->ITGAV	GPNMB->GPNMB	0.409931040822417	cerad
FRMD4A:PSAP->CD163:SORT1	0.0282723067780616	0.0374633168210151	0.754666409093873	0.450449166325693	FRMD4A	PSAP	CD163	SORT1	PSAP->SORT1	FRMD4A->CD163	0.859428409402354	cerad
HIST:OMG->HIF1A:TNFRSF1B	0.0282647236704517	0.0149524713141445	1.89030449058373	0.0587172485622037	HIST	OMG	HIF1A	TNFRSF1B	OMG->TNFRSF1B	HIST->HIF1A	0.4453313306899324	cerad
GPNMB:APP->HIF1A:APLP2	0.0282566065358697	0.0097589656111229	2.89545097931932	0.0037861415941721	GPNMB	APP	HIF1A	APLP2	APP->APLP2	GPNMB->HIF1A	0.0723939879253656	cerad
CCL3:S100A9->HIST:ITGB2	0.028253282593038	0.0257785550345237	1.09599946758847	0.273079007469318	CCL3	S100A9	HIST	ITGB2	S100A9->ITGB2	CCL3->HIST	0.7368336260083782	cerad
GPNMB:LRPAP1->IFI44L:SORL1	0.0282433495167361	0.0247540892078737	1.14095692552294	0.253887848479113	GPNMB	LRPAP1	IFI44L	SORL1	LRPAP1->SORL1	GPNMB->IFI44L	0.8379683364350443	cerad
PICALM:PDCD1LG2->PICALM:PDCD2	0.0282431583441904	0.0093274968685307	3.02794616200598	0.0024622194929749	PICALM	PDCD1LG2	PICALM	PDCD2	PDCD1LG2->PDCD2	PICALM->PICALM	0.054045717870799	cerad
HSPA1A:APP->AIF1:LRP10	0.0282292018369022	0.0199567022442567	1.41452237405738	0.157208582791727	HSPA1A	APP	AIF1	LRP10	APP->LRP10	HSPA1A->AIF1	0.7219256838464599	cerad
AIF1:C3->AIF1:CD81	0.0282220748720956	0.0359634909552575	0.784742362948219	0.432604639467345	AIF1	C3	AIF1	CD81	C3->CD81	AIF1->AIF1	0.8800523848866426	cerad
GPNMB:HLA-DRA->PICALM:CD4	0.0282106218387829	0.012639497645877	2.23194169809314	0.0256188164895533	GPNMB	HLA-DRA	PICALM	CD4	HLA-DRA->CD4	GPNMB->PICALM	0.1252451773597005	cerad
CD163:APOE->MKI67:SDC2	0.0282092516763574	0.0292032438343026	0.965962953855912	0.334062718852345	CD163	APOE	MKI67	SDC2	APOE->SDC2	CD163->MKI67	0.8091182563848247	cerad
HSPA1A:S100A9->CCL3:ITGB2	0.0281989713607196	0.0272573669180305	1.0345449523984	0.300881473182513	HSPA1A	S100A9	CCL3	ITGB2	S100A9->ITGB2	HSPA1A->CCL3	0.6906597452598594	cerad
GPNMB:GNAI2->CD163:C5AR1	0.0281855451006282	0.0056489950780891	4.98947949343276	6.05422004867341e-07	GPNMB	GNAI2	CD163	C5AR1	GNAI2->C5AR1	GPNMB->CD163	2.7989124994251687e-05	cerad
CCL3:SERPINE1->MKI67:PLAUR	0.028182188193845	0.0195133427173341	1.44425220230515	0.148668045578795	CCL3	SERPINE1	MKI67	PLAUR	SERPINE1->PLAUR	CCL3->MKI67	0.5936313952697678	cerad
PICALM:LILRB4->ERN1:LAIR1	0.0281800695345325	0.0147060611014928	1.91622143686537	0.0553369158725819	PICALM	LILRB4	ERN1	LAIR1	LILRB4->LAIR1	PICALM->ERN1	0.8490187748872366	cerad
HIF1A:CALM1->HIF1A:INSR	0.028179930773368	0.0095057449384587	2.96451576975902	0.0030315970459307	HIF1A	CALM1	HIF1A	INSR	CALM1->INSR	HIF1A->HIF1A	0.1080764346874294	cerad
MKI67:GNAS->HSPA1A:ADRB2	0.0281452066318028	0.0235849037638999	1.19335685714703	0.232729643771175	MKI67	GNAS	HSPA1A	ADRB2	GNAS->ADRB2	MKI67->HSPA1A	0.99999999996712	cerad
PICALM:APP->HIF1A:APLP2	0.0281439472346478	0.0128841976744388	2.18437716851265	0.0289345445023408	PICALM	APP	HIF1A	APLP2	APP->APLP2	PICALM->HIF1A	0.2452080042571254	cerad
HIST:HMGB1->GPNMB:CD163	0.0281382974148714	0.0192123164790479	1.46459680932061	0.143030953037747	HIST	HMGB1	GPNMB	CD163	HMGB1->CD163	HIST->GPNMB	0.4458885021366702	cerad
TMEM163:HMGB1->MKI67:CXCR4	0.0281305036636025	0.016753085694992	1.67912372536909	0.093127933230648	TMEM163	HMGB1	MKI67	CXCR4	HMGB1->CXCR4	TMEM163->MKI67	0.7706529028934627	cerad
GPNMB:LRPAP1->HIF1A:LRP1	0.0281162890475135	0.0104588697309743	2.68827222928748	0.0071822816234097	GPNMB	LRPAP1	HIF1A	LRP1	LRPAP1->LRP1	GPNMB->HIF1A	0.0940225957973633	cerad
HIF1A:LRPAP1->HIST:LRP1	0.0281024410744834	0.0100317487604905	2.80135016789528	0.0050889266418551	HIF1A	LRPAP1	HIST	LRP1	LRPAP1->LRP1	HIF1A->HIST	0.467247482525264	cerad
ERN1:SPON1->IFI44L:APP	0.0280638272321988	0.0150015606968349	1.87072717294807	0.061382906442028	ERN1	SPON1	IFI44L	APP	SPON1->APP	ERN1->IFI44L	0.4006081868506572	cerad
PICALM:NECTIN3->ERN1:NECTIN2	0.02806372175245	0.0226895884241304	1.2368545972656	0.216141068449069	PICALM	NECTIN3	ERN1	NECTIN2	NECTIN3->NECTIN2	PICALM->ERN1	0.960045707380442	cerad
ERN1:HLA-F->MKI67:LILRB1	0.0280501660106743	0.0146714181354334	1.9118919351722	0.0558900563300171	ERN1	HLA-F	MKI67	LILRB1	HLA-F->LILRB1	ERN1->MKI67	0.8862566075188426	cerad
HIST:GAS6->IFI44L:MERTK	0.0280397456677821	0.0164657066324561	1.70291784577966	0.088583443857454	HIST	GAS6	IFI44L	MERTK	GAS6->MERTK	HIST->IFI44L	0.8309786674659301	cerad
GPNMB:LPL->ERN1:LRP1	0.0280343070455713	0.0133093504462834	2.10636177616014	0.0351729389230632	GPNMB	LPL	ERN1	LRP1	LPL->LRP1	GPNMB->ERN1	0.8679252952489345	cerad
HIST:APOE->FRMD4A:SCARB1	0.0280320508302045	0.0132861749866082	2.10986614721388	0.0348698868913028	HIST	APOE	FRMD4A	SCARB1	APOE->SCARB1	HIST->FRMD4A	0.8506372251180043	cerad
GPNMB:WNT5A->FRMD4A:VANGL2	0.0280260899411078	0.0158436080758247	1.76892093057212	0.0769070707263028	GPNMB	WNT5A	FRMD4A	VANGL2	WNT5A->VANGL2	GPNMB->FRMD4A	0.3718428795131998	cerad
MKI67:TGFB2->HIF1A:ACVR1B_TGFBR2	0.0280243047552206	0.0134128807254894	2.08935763530381	0.036675541779428	MKI67	TGFB2	HIF1A	ACVR1B_TGFBR2	TGFB2->ACVR1B_TGFBR2	MKI67->HIF1A	0.9015967315770472	cerad
HIF1A:VEGFA->PICALM:ITGAV	0.0279899376492557	0.0179859882754636	1.55620793367465	0.119658655422078	HIF1A	VEGFA	PICALM	ITGAV	VEGFA->ITGAV	HIF1A->PICALM	0.4768371790580609	cerad
MKI67:TIMP1->IFI44L:CD63	0.0279844981283199	0.0233131795732789	1.20037243484347	0.229994729458085	MKI67	TIMP1	IFI44L	CD63	TIMP1->CD63	MKI67->IFI44L	0.5192917038989259	cerad
HIST:ENTPD1->GPNMB:TMIGD3	0.0279742741483539	0.0180257164553066	1.55190914145986	0.120683965283597	HIST	ENTPD1	GPNMB	TMIGD3	ENTPD1->TMIGD3	HIST->GPNMB	0.4244187772389585	cerad
HIF1A:PSAP->FRMD4A:LRP1	0.0279635485139755	0.0382646256299592	0.730793730595957	0.464905153532853	HIF1A	PSAP	FRMD4A	LRP1	PSAP->LRP1	HIF1A->FRMD4A	0.8678601399930052	cerad
HIST:ALCAM->CD163:NRP1	0.0279439332394947	0.0174008361735998	1.60589600181919	0.108296762159974	HIST	ALCAM	CD163	NRP1	ALCAM->NRP1	HIST->CD163	0.766484702202324	cerad
MKI67:HEBP1->HSPA1A:FPR3	0.0279146209640491	0.0349930433983791	0.797719153668759	0.425033486224311	MKI67	HEBP1	HSPA1A	FPR3	HEBP1->FPR3	MKI67->HSPA1A	0.99999999996712	cerad
MKI67:FADD->FRMD4A:TRADD	0.0279141794777405	0.0192625223710086	1.44914455854199	0.14729721657261	MKI67	FADD	FRMD4A	TRADD	FADD->TRADD	MKI67->FRMD4A	0.7632477311987763	cerad
HIF1A:APP->AIF1:LRP10	0.0279127182559032	0.021098555845932	1.3229681907961	0.185845956301955	HIF1A	APP	AIF1	LRP10	APP->LRP10	HIF1A->AIF1	0.8760042278379614	cerad
IFI44L:SPP1->IFI44L:ITGAV_ITGB1	0.0279098299238857	0.0249390765987966	1.11912042185365	0.263088768651768	IFI44L	SPP1	IFI44L	ITGAV_ITGB1	SPP1->ITGAV_ITGB1	IFI44L->IFI44L	0.7736587425660445	cerad
CD163:PROS1->HIF1A:MERTK	0.0279081343684726	0.0120356481095217	2.31878949222468	0.0204064532289011	CD163	PROS1	HIF1A	MERTK	PROS1->MERTK	CD163->HIF1A	0.2121501080966888	cerad
GPNMB:WNT5A->ERN1:ADRB2	0.0279052136018528	0.011927207968675	2.33962664817631	0.0193030256445441	GPNMB	WNT5A	ERN1	ADRB2	WNT5A->ADRB2	GPNMB->ERN1	0.8679252952489345	cerad
HIF1A:PSEN1->GPNMB:NOTCH2	0.0278924830031284	0.0095522148550605	2.92000163588779	0.003500295483158	HIF1A	PSEN1	GPNMB	NOTCH2	PSEN1->NOTCH2	HIF1A->GPNMB	0.1251870384564743	cerad
HSPA1A:ICAM1->MKI67:ITGAL_ITGB2	0.0278912819459032	0.0188860325902916	1.47682059810914	0.139723733570934	HSPA1A	ICAM1	MKI67	ITGAL_ITGB2	ICAM1->ITGAL_ITGB2	HSPA1A->MKI67	0.9051085001601118	cerad
HSPA1A:NECTIN3->CCL3:PVR	0.027879165206827	0.0236092447727751	1.18085798487615	0.237659144537275	HSPA1A	NECTIN3	CCL3	PVR	NECTIN3->PVR	HSPA1A->CCL3	0.6525945052082204	cerad
PICALM:CALM1->GPNMB:INSR	0.0278637989916563	0.0074033359858278	3.76368154099663	0.0001674300782157	PICALM	CALM1	GPNMB	INSR	CALM1->INSR	PICALM->GPNMB	0.0019432615038432	cerad
IFI44L:C1QB->GPNMB:LRP1	0.0278504510651992	0.0241114717013967	1.15507055770411	0.248061533844773	IFI44L	C1QB	GPNMB	LRP1	C1QB->LRP1	IFI44L->GPNMB	0.906073048156984	cerad
PICALM:B2M->CD163:LILRB1	0.0278499684404949	0.0232951672591261	1.19552558394207	0.231881746606598	PICALM	B2M	CD163	LILRB1	B2M->LILRB1	PICALM->CD163	0.7312765643897109	cerad
IFI44L:COL18A1->MKI67:ITGA1_ITGB1	0.0278382151948599	0.0253777644532903	1.09695301357605	0.272661932396597	IFI44L	COL18A1	MKI67	ITGA1_ITGB1	COL18A1->ITGA1_ITGB1	IFI44L->MKI67	0.5314616459513909	cerad
PICALM:ADAM28->CD163:ITGA4	0.0278379697921042	0.0165318464645635	1.68389960865992	0.0922010719980837	PICALM	ADAM28	CD163	ITGA4	ADAM28->ITGA4	PICALM->CD163	0.5406852987541945	cerad
FRMD4A:APP->CCL3:LRP10	0.0278333176020117	0.0146915736640188	1.89450893679133	0.0581574892852464	FRMD4A	APP	CCL3	LRP10	APP->LRP10	FRMD4A->CCL3	0.3620028212860853	cerad
PICALM:HSP90B1->CD163:TLR2	0.0278313252014015	0.0377711770453299	0.736840294068691	0.46121947615107	PICALM	HSP90B1	CD163	TLR2	HSP90B1->TLR2	PICALM->CD163	0.8437361628838649	cerad
CCL3:APP->IFI44L:NCSTN	0.0278268624317837	0.0177435929941227	1.56827664165882	0.116816584758914	CCL3	APP	IFI44L	NCSTN	APP->NCSTN	CCL3->IFI44L	0.5574081392704898	cerad
TMEM163:LGALS9->GPNMB:PTPRC	0.027818675051996	0.0128441127809676	2.16586972774154	0.0303211431666738	TMEM163	LGALS9	GPNMB	PTPRC	LGALS9->PTPRC	TMEM163->GPNMB	0.7476005723523621	cerad
CCL3:FGF2->GPNMB:SDC3	0.0278148919775573	0.0265876692830711	1.04615758837002	0.295488280520426	CCL3	FGF2	GPNMB	SDC3	FGF2->SDC3	CCL3->GPNMB	0.6883646972757986	cerad
IFI44L:NUCB2->AIF1:ERAP1	0.0278116741977048	0.0214717793820449	1.29526639142732	0.195228348836388	IFI44L	NUCB2	AIF1	ERAP1	NUCB2->ERAP1	IFI44L->AIF1	0.9622240597614048	cerad
PICALM:HMGB1->AIF1:CXCR4	0.0277902073938238	0.0346991874850829	0.800889283236696	0.423195744784029	PICALM	HMGB1	AIF1	CXCR4	HMGB1->CXCR4	PICALM->AIF1	0.8461786453839757	cerad
HIF1A:C3->TMEM163:ITGAM	0.0277779978491059	0.0192945300330399	1.43968253186467	0.149957237663389	HIF1A	C3	TMEM163	ITGAM	C3->ITGAM	HIF1A->TMEM163	0.7382492424602672	cerad
CD163:HLA-DRB1->HIST:CD4	0.0277774362751505	0.0105022743466705	2.64489722494792	0.0081715732320982	CD163	HLA-DRB1	HIST	CD4	HLA-DRB1->CD4	CD163->HIST	0.4630558164855646	cerad
CCL3:S100A9->GPNMB:ITGB2	0.027765872953282	0.0400718756189426	0.692901755268891	0.488371208076934	CCL3	S100A9	GPNMB	ITGB2	S100A9->ITGB2	CCL3->GPNMB	0.76946740318431	cerad
IFI44L:SPP1->PICALM:ITGA9_ITGB1	0.027754125352433	0.0177783983389324	1.56111505791019	0.11849660584001	IFI44L	SPP1	PICALM	ITGA9_ITGB1	SPP1->ITGA9_ITGB1	IFI44L->PICALM	0.7638351065277679	cerad
HIST:HLA-DPB1->HIST:CD4	0.027752842303433	0.0118530626446875	2.34140686971495	0.0192112182371744	HIST	HLA-DPB1	HIST	CD4	HLA-DPB1->CD4	HIST->HIST	0.5896545949312323	cerad
HIF1A:C1QB->FRMD4A:LRP1	0.0277480812588762	0.0154376988124564	1.7974234110907	0.0722684268821052	HIF1A	C1QB	FRMD4A	LRP1	C1QB->LRP1	HIF1A->FRMD4A	0.788244908404768	cerad
CD163:TNFSF13B->GPNMB:HLA-DPB1	0.0277453491761016	0.0107544328174375	2.57989887956849	0.0098829249705461	CD163	TNFSF13B	GPNMB	HLA-DPB1	TNFSF13B->HLA-DPB1	CD163->GPNMB	0.0681668414635102	cerad
ERN1:GNAI2->IFI44L:FPR1	0.0277300509903932	0.018639602687632	1.48769539003066	0.136831243901279	ERN1	GNAI2	IFI44L	FPR1	GNAI2->FPR1	ERN1->IFI44L	0.5038609334247097	cerad
GPNMB:NCAM1->PICALM:PTPRA	0.0277270081321447	0.0114666187246521	2.41806314467703	0.0156033688465229	GPNMB	NCAM1	PICALM	PTPRA	NCAM1->PTPRA	GPNMB->PICALM	0.0828538885750366	cerad
TMEM163:TGFB1->HIF1A:TGFBR1_TGFBR2	0.0276908872103179	0.0166707394899529	1.66104732348596	0.0967039426846113	TMEM163	TGFB1	HIF1A	TGFBR1_TGFBR2	TGFB1->TGFBR1_TGFBR2	TMEM163->HIF1A	0.629768142563403	cerad
PICALM:HLA-DMA->MKI67:CD4	0.0276906067222692	0.0259965713991253	1.06516379783839	0.286801812978017	PICALM	HLA-DMA	MKI67	CD4	HLA-DMA->CD4	PICALM->MKI67	0.8617919944746922	cerad
CCL3:S100A9->CCL3:ITGB2	0.0276849891023471	0.0452427796432364	0.611920605247027	0.540590288024624	CCL3	S100A9	CCL3	ITGB2	S100A9->ITGB2	CCL3->CCL3	0.7537664582079192	cerad
HIST:LRPAP1->GPNMB:SORT1	0.0276804436056779	0.012831330130426	2.15725441745445	0.0309858465314367	HIST	LRPAP1	GPNMB	SORT1	LRPAP1->SORT1	HIST->GPNMB	0.2661735013520136	cerad
PICALM:CALM3->ERN1:ESR1	0.0276731308772451	0.0190490449666109	1.45273061855597	0.146298562259057	PICALM	CALM3	ERN1	ESR1	CALM3->ESR1	PICALM->ERN1	0.8679805116206253	cerad
HIF1A:GRN->CD163:TNFRSF1B	0.0276623440019967	0.009813653533521	2.81876101571233	0.0048209396971954	HIF1A	GRN	CD163	TNFRSF1B	GRN->TNFRSF1B	HIF1A->CD163	0.1129099751813429	cerad
IFI44L:COL4A4->MKI67:ITGA1_ITGB1	0.0276601288378549	0.0206654504349599	1.33847209984168	0.180742589376784	IFI44L	COL4A4	MKI67	ITGA1_ITGB1	COL4A4->ITGA1_ITGB1	IFI44L->MKI67	0.4983137868170853	cerad
TMEM163:HLA-DMB->ERN1:CD4	0.0276590595842307	0.0267245056381323	1.03496992456111	0.300682956957098	TMEM163	HLA-DMB	ERN1	CD4	HLA-DMB->CD4	TMEM163->ERN1	0.5851386385608542	cerad
HIST:HLA-DRA->HIST:CD4	0.0276559780672629	0.016873555672761	1.6390130570943	0.10121054040839	HIST	HLA-DRA	HIST	CD4	HLA-DRA->CD4	HIST->HIST	0.867941662767371	cerad
CCL3:S100A9->HIF1A:ITGB2	0.0276417786720781	0.0321037811042291	0.861013180420571	0.389230783826541	CCL3	S100A9	HIF1A	ITGB2	S100A9->ITGB2	CCL3->HIF1A	0.7032614346421905	cerad
CCL3:RNASE2->FRMD4A:TLR2	0.0276373318701994	0.0326631633235747	0.84613151507748	0.397479381506823	CCL3	RNASE2	FRMD4A	TLR2	RNASE2->TLR2	CCL3->FRMD4A	0.6279506195233843	cerad
TMEM163:HLA-DMA->HIF1A:CD4	0.0276242513558383	0.0302446511098026	0.913359894797562	0.361053291028353	TMEM163	HLA-DMA	HIF1A	CD4	HLA-DMA->CD4	TMEM163->HIF1A	0.7159870347511407	cerad
PICALM:LRPAP1->PICALM:LRP1	0.0276103902169415	0.0119762959281806	2.30541983786267	0.0211430715238407	PICALM	LRPAP1	PICALM	LRP1	LRPAP1->LRP1	PICALM->PICALM	0.2320452099741516	cerad
HIF1A:GPC3->AIF1:LRP1	0.027600558109997	0.0310648707476143	0.888481343902473	0.374281886778019	HIF1A	GPC3	AIF1	LRP1	GPC3->LRP1	HIF1A->AIF1	0.9110581783576642	cerad
HIF1A:ADAM17->PICALM:ERBB4	0.0275824272010512	0.0217133699843667	1.27029692861634	0.203978881838253	HIF1A	ADAM17	PICALM	ERBB4	ADAM17->ERBB4	HIF1A->PICALM	0.5830765225688027	cerad
GPNMB:PROS1->MKI67:TYRO3	0.0275809991969578	0.0190328220513284	1.44912820193329	0.147301783508702	GPNMB	PROS1	MKI67	TYRO3	PROS1->TYRO3	GPNMB->MKI67	0.9295574809071012	cerad
HIF1A:HSP90B1->GPNMB:TLR2	0.027580462479238	0.027150338137027	1.01584231990188	0.309704479675907	HIF1A	HSP90B1	GPNMB	TLR2	HSP90B1->TLR2	HIF1A->GPNMB	0.6565421395411569	cerad
AIF1:LGALS1->HSPA1A:ITGB1	0.0275657446835703	0.0122608354325084	2.24827621537782	0.0245585823804357	AIF1	LGALS1	HSPA1A	ITGB1	LGALS1->ITGB1	AIF1->HSPA1A	0.8569002349849926	cerad
GPNMB:ADAM9->CD163:ITGAV	0.027520369213692	0.0155475962431955	1.77007228533712	0.0767150997439935	GPNMB	ADAM9	CD163	ITGAV	ADAM9->ITGAV	GPNMB->CD163	0.2899734273342144	cerad
GPNMB:TIMP1->HSPA1A:CD63	0.027519430485386	0.0180652108996907	1.5233384563397	0.127674050652167	GPNMB	TIMP1	HSPA1A	CD63	TIMP1->CD63	GPNMB->HSPA1A	0.9237333572967742	cerad
IFI44L:GAS6->GPNMB:AXL	0.027506806453009	0.011661061828359	2.35885949820745	0.018331194742421	IFI44L	GAS6	GPNMB	AXL	GAS6->AXL	IFI44L->GPNMB	0.906073048156984	cerad
CD163:CALM1->PICALM:KCNQ1	0.027499934894532	0.015534728576422	1.77022306886457	0.0766899878282274	CD163	CALM1	PICALM	KCNQ1	CALM1->KCNQ1	CD163->PICALM	0.4729131908977254	cerad
GPNMB:ANGPTL1->IFI44L:LILRB3	0.0274996723009115	0.017954007114439	1.53167324294952	0.125603088389701	GPNMB	ANGPTL1	IFI44L	LILRB3	ANGPTL1->LILRB3	GPNMB->IFI44L	0.8272971528678221	cerad
HIST:F11R->IFI44L:ITGAL_ITGB2	0.0274836485604486	0.0152265013256323	1.80498776263084	0.0710765970022256	HIST	F11R	IFI44L	ITGAL_ITGB2	F11R->ITGAL_ITGB2	HIST->IFI44L	0.8309786674659301	cerad
HIF1A:CD14->PICALM:TLR1	0.027482752631063	0.0115409786691246	2.38131907344974	0.0172507625753951	HIF1A	CD14	PICALM	TLR1	CD14->TLR1	HIF1A->PICALM	0.226363665013721	cerad
AIF1:HLA-DQA1->ERN1:CD4	0.0274806051108522	0.0244771195328291	1.12270584265419	0.261562445758582	AIF1	HLA-DQA1	ERN1	CD4	HLA-DQA1->CD4	AIF1->ERN1	0.999999958043551	cerad
MKI67:ARF6->CCL3:PLD1	0.0274780344867531	0.0163765697559622	1.67788706036862	0.0933691490637693	MKI67	ARF6	CCL3	PLD1	ARF6->PLD1	MKI67->CCL3	0.6228647066276978	cerad
HIF1A:C3->CD163:ITGAX	0.0274730657043628	0.0137292201929186	2.00106526942681	0.0453853565169855	HIF1A	C3	CD163	ITGAX	C3->ITGAX	HIF1A->CD163	0.3501790328581748	cerad
HIST:RNASE2->GPNMB:TLR2	0.0274703678005759	0.0204197905311946	1.34528156685106	0.178534323961282	HIST	RNASE2	GPNMB	TLR2	RNASE2->TLR2	HIST->GPNMB	0.492378872398483	cerad
TMEM163:CD99->ERN1:PILRA	0.0274683388192494	0.0323228639416451	0.84981141735584	0.395429940898116	TMEM163	CD99	ERN1	PILRA	CD99->PILRA	TMEM163->ERN1	0.6724316253851211	cerad
HSPA1A:COL9A2->MKI67:ITGA9_ITGB1	0.0274674401871516	0.0128634780588927	2.1353043136077	0.0327361608095235	HSPA1A	COL9A2	MKI67	ITGA9_ITGB1	COL9A2->ITGA9_ITGB1	HSPA1A->MKI67	0.9051085001601118	cerad
GPNMB:CD99->PICALM:CD81	0.0274525634124985	0.0066630830645653	4.12009923131424	3.78709260721981e-05	GPNMB	CD99	PICALM	CD81	CD99->CD81	GPNMB->PICALM	0.0004468769276519	cerad
FRMD4A:CALM1->GPNMB:KCNQ1	0.02743585392476	0.0129455139036255	2.1193329310068	0.0340623404926936	FRMD4A	CALM1	GPNMB	KCNQ1	CALM1->KCNQ1	FRMD4A->GPNMB	0.2523136332792118	cerad
PICALM:APOE->IFI44L:LRP1	0.0274252729528048	0.0231926158791606	1.18250020160285	0.237007285575025	PICALM	APOE	IFI44L	LRP1	APOE->LRP1	PICALM->IFI44L	0.8384349200880341	cerad
AIF1:RPS19->HIF1A:C5AR1	0.0274144782961557	0.0160086366174614	1.71248051606427	0.0868081522260575	AIF1	RPS19	HIF1A	C5AR1	RPS19->C5AR1	AIF1->HIF1A	0.9135666998068188	cerad
IFI44L:COL4A4->IFI44L:ITGA9_ITGB1	0.0274105902824759	0.0167226510073644	1.63912948194665	0.101186296209793	IFI44L	COL4A4	IFI44L	ITGA9_ITGB1	COL4A4->ITGA9_ITGB1	IFI44L->IFI44L	0.7503655148774114	cerad
HIST:PDGFB->CD163:ITGAV	0.0274078722717906	0.0133088191103656	2.05937672189443	0.0394581639403032	HIST	PDGFB	CD163	ITGAV	PDGFB->ITGAV	HIST->CD163	0.6689895773742417	cerad
HIST:HLA-DRB1->HIST:CD4	0.0273693437721105	0.0157533640791644	1.73736502467492	0.0823227606656506	HIST	HLA-DRB1	HIST	CD4	HLA-DRB1->CD4	HIST->HIST	0.867941662767371	cerad
IFI44L:SPP1->CD163:ITGA9_ITGB1	0.0273473569902676	0.0203163241590393	1.34607799994666	0.178277362849636	IFI44L	SPP1	CD163	ITGA9_ITGB1	SPP1->ITGA9_ITGB1	IFI44L->CD163	0.8221983463094715	cerad
TMEM163:APOE->PICALM:LRP1	0.0273272435857368	0.0237804830745898	1.14914585628989	0.250495842404943	TMEM163	APOE	PICALM	LRP1	APOE->LRP1	TMEM163->PICALM	0.7814908996015425	cerad
IFI44L:SPP1->GPNMB:ITGAV_ITGB5	0.0273255137236413	0.0163407504444658	1.672231261135	0.0944787283144157	IFI44L	SPP1	GPNMB	ITGAV_ITGB5	SPP1->ITGAV_ITGB5	IFI44L->GPNMB	0.906073048156984	cerad
AIF1:HEBP1->IFI44L:FPR3	0.027316997425652	0.0234716571978658	1.16382908950016	0.244493280956723	AIF1	HEBP1	IFI44L	FPR3	HEBP1->FPR3	AIF1->IFI44L	0.9059806064902344	cerad
HIF1A:POMC->IFI44L:OPRM1	0.0272941365467054	0.0208821232675284	1.30705753418991	0.191193172221444	HIF1A	POMC	IFI44L	OPRM1	POMC->OPRM1	HIF1A->IFI44L	0.7649765451569155	cerad
CCL3:GNAI2->ERN1:ADCY7	0.027283764360175	0.0273811708415387	0.996442574281158	0.319035155820398	CCL3	GNAI2	ERN1	ADCY7	GNAI2->ADCY7	CCL3->ERN1	0.999999999983011	cerad
ERN1:GAS6->HIF1A:AXL	0.0272767630128734	0.0118298692596705	2.30575354757835	0.0211244071760491	ERN1	GAS6	HIF1A	AXL	GAS6->AXL	ERN1->HIF1A	0.3857282819106153	cerad
CCL3:SPP1->ERN1:ITGA9_ITGB1	0.027274701079554	0.0610705444400659	0.446609758102307	0.655156848774508	CCL3	SPP1	ERN1	ITGA9_ITGB1	SPP1->ITGA9_ITGB1	CCL3->ERN1	0.999999999983011	cerad
MKI67:KITLG->CD163:EPOR	0.0272637141231569	0.0188140826183933	1.44911206547498	0.147306289082579	MKI67	KITLG	CD163	EPOR	KITLG->EPOR	MKI67->CD163	0.8858053576614662	cerad
PICALM:ADAM10->PICALM:IL6R	0.0272528086503143	0.0188172016816357	1.44829231845409	0.147535315060808	PICALM	ADAM10	PICALM	IL6R	ADAM10->IL6R	PICALM->PICALM	0.6007682957344189	cerad
HIST:HLA-DMB->CD163:CD4	0.0272491524534218	0.008925843666375	3.05283774530729	0.0022668847241713	HIST	HLA-DMB	CD163	CD4	HLA-DMB->CD4	HIST->CD163	0.2958376845300164	cerad
FRMD4A:ICAM2->IFI44L:ITGAL_ITGB2	0.0272417824666419	0.0158449763751479	1.71926936472871	0.0855653355219081	FRMD4A	ICAM2	IFI44L	ITGAL_ITGB2	ICAM2->ITGAL_ITGB2	FRMD4A->IFI44L	0.7170078909227185	cerad
ERN1:NECTIN2->CD163:CD226	0.0272412987443786	0.0182819413447141	1.4900659744352	0.136206889675248	ERN1	NECTIN2	CD163	CD226	NECTIN2->CD226	ERN1->CD163	0.5658333603738092	cerad
HIF1A:F13A1->CD163:ITGB1	0.0272402238343435	0.0131997703734178	2.0636892206247	0.0390471920425614	HIF1A	F13A1	CD163	ITGB1	F13A1->ITGB1	HIF1A->CD163	0.3294263103309053	cerad
CD163:ADAM10->IFI44L:AXL	0.0272398422412758	0.0211422745138223	1.28840642114769	0.197604524705676	CD163	ADAM10	IFI44L	AXL	ADAM10->AXL	CD163->IFI44L	0.8183184950498787	cerad
IFI44L:TNF->FRMD4A:FAS	0.0272371027115438	0.0181024984556441	1.50460461456643	0.132425759188867	IFI44L	TNF	FRMD4A	FAS	TNF->FAS	IFI44L->FRMD4A	0.7715315349999919	cerad
HIST:CD99->HIST:CD99L2	0.0272280299773461	0.0181495571465605	1.50020354532485	0.133561685184101	HIST	CD99	HIST	CD99L2	CD99->CD99L2	HIST->HIST	0.867941662767371	cerad
TMEM163:B2M->HIF1A:TFRC	0.0272265237364208	0.0398391322060929	0.683411566185089	0.494346813471251	TMEM163	B2M	HIF1A	TFRC	B2M->TFRC	TMEM163->HIF1A	0.7753160479374849	cerad
CCL3:C1QB->FRMD4A:C1QBP	0.027220328458861	0.0291882089564705	0.932579607726383	0.351037066271933	CCL3	C1QB	FRMD4A	C1QBP	C1QB->C1QBP	CCL3->FRMD4A	0.6004506177687076	cerad
AIF1:C3->GPNMB:LRP1	0.0272138875754941	0.0510406237372297	0.533180936729891	0.59390833636967	AIF1	C3	GPNMB	LRP1	C3->LRP1	AIF1->GPNMB	0.9476804500916756	cerad
TMEM163:HLA-DQA1->ERN1:CD4	0.027207616752481	0.0262453987241751	1.03666235131035	0.2998932437548	TMEM163	HLA-DQA1	ERN1	CD4	HLA-DQA1->CD4	TMEM163->ERN1	0.5851386385608542	cerad
HIST:PSAP->PICALM:SORT1	0.0271939109342341	0.0380778830993572	0.714165513436674	0.475124839113654	HIST	PSAP	PICALM	SORT1	PSAP->SORT1	HIST->PICALM	0.915978288515724	cerad
FRMD4A:GPC3->HIF1A:CD81	0.027191660909927	0.0166416257705183	1.63395459583635	0.102268384665033	FRMD4A	GPC3	HIF1A	CD81	GPC3->CD81	FRMD4A->HIF1A	0.8068493218479617	cerad
HSPA1A:PTDSS1->IFI44L:JMJD6	0.0271706931035546	0.0485318666074476	0.559852628857779	0.575579962460519	HSPA1A	PTDSS1	IFI44L	JMJD6	PTDSS1->JMJD6	HSPA1A->IFI44L	0.921450396332991	cerad
HIF1A:C3->TMEM163:CD81	0.0271508439262867	0.0194277650144053	1.39752791461884	0.162254878370182	HIF1A	C3	TMEM163	CD81	C3->CD81	HIF1A->TMEM163	0.7382492424602672	cerad
GPNMB:TNFSF13B->HIST:HLA-DPB1	0.0271502752840708	0.0099016625953672	2.7419915617781	0.0061067910384212	GPNMB	TNFSF13B	HIST	HLA-DPB1	TNFSF13B->HLA-DPB1	GPNMB->HIST	0.1289472415420476	cerad
IFI44L:FABP5->HIST:RXRA	0.0271318456008108	0.0278742001047871	0.973367684052436	0.330370594095475	IFI44L	FABP5	HIST	RXRA	FABP5->RXRA	IFI44L->HIST	0.8069940337983981	cerad
GPNMB:SPTAN1->CD163:PTPRA	0.0271299208742313	0.0066395368802169	4.08611645114393	4.38653679595882e-05	GPNMB	SPTAN1	CD163	PTPRA	SPTAN1->PTPRA	GPNMB->CD163	0.0009415387908468	cerad
MKI67:LRPAP1->GPNMB:SORT1	0.027111940207725	0.0122727628220518	2.20911465501558	0.0271666670401781	MKI67	LRPAP1	GPNMB	SORT1	LRPAP1->SORT1	MKI67->GPNMB	0.6623761596812942	cerad
HIF1A:B2M->CD163:TFRC	0.0271033292496374	0.0240602782730122	1.12647613390401	0.259964036994791	HIF1A	B2M	CD163	TFRC	B2M->TFRC	HIF1A->CD163	0.6330018624385357	cerad
GPNMB:LILRB4->ERN1:LAIR1	0.0270969854923985	0.0167531316111049	1.61742807980074	0.105785908562197	GPNMB	LILRB4	ERN1	LAIR1	LILRB4->LAIR1	GPNMB->ERN1	0.8679252952489345	cerad
HIF1A:CALM1->GPNMB:KCNQ1	0.0270945529404178	0.0123963117331901	2.18569470690822	0.0288379484070918	HIF1A	CALM1	GPNMB	KCNQ1	CALM1->KCNQ1	HIF1A->GPNMB	0.2971775022290138	cerad
ERN1:CALM3->TMEM163:INSR	0.0270938899954733	0.0299935719848787	0.903323219026155	0.366354376905981	ERN1	CALM3	TMEM163	INSR	CALM3->INSR	ERN1->TMEM163	0.6506606381507266	cerad
ERN1:CD55->HIF1A:ADGRE2	0.0270938853589624	0.015096980974161	1.79465585903132	0.0727085474237645	ERN1	CD55	HIF1A	ADGRE2	CD55->ADGRE2	ERN1->HIF1A	0.388621346233797	cerad
ERN1:GAS6->IFI44L:AXL	0.0270762821848452	0.0148259479507484	1.82627662492761	0.0678086043755157	ERN1	GAS6	IFI44L	AXL	GAS6->AXL	ERN1->IFI44L	0.4006081868506572	cerad
HIF1A:SERPINE1->HIF1A:PLAUR	0.0270637199148234	0.0081484763970701	3.32132273519925	0.0008959187337299	HIF1A	SERPINE1	HIF1A	PLAUR	SERPINE1->PLAUR	HIF1A->HIF1A	0.0491718472551156	cerad
GPNMB:RIMS2->PICALM:ABCA1	0.0270573281843259	0.0071617715908419	3.77802165862497	0.0001580791339087	GPNMB	RIMS2	PICALM	ABCA1	RIMS2->ABCA1	GPNMB->PICALM	0.0015098223050245	cerad
ERN1:PLAU->MKI67:ITGA5	0.027043872492988	0.0171442037936211	1.57743531391352	0.114695395180968	ERN1	PLAU	MKI67	ITGA5	PLAU->ITGA5	ERN1->MKI67	0.999952279013531	cerad
GPNMB:C1QB->AIF1:LRP1	0.0270377996105454	0.0178181930563517	1.51742657210166	0.129159019308474	GPNMB	C1QB	AIF1	LRP1	C1QB->LRP1	GPNMB->AIF1	0.7976899199563466	cerad
GPNMB:ADAM9->FRMD4A:ITGAV	0.0269824333340635	0.0178329263964746	1.51306817143583	0.130262343422233	GPNMB	ADAM9	FRMD4A	ITGAV	ADAM9->ITGAV	GPNMB->FRMD4A	0.4287727254488719	cerad
GPNMB:PDGFC->GPNMB:FLT1	0.0269785241428036	0.0085696927554477	3.1481320174114	0.0016431746450594	GPNMB	PDGFC	GPNMB	FLT1	PDGFC->FLT1	GPNMB->GPNMB	0.0234152386920964	cerad
HIF1A:CD14->HIF1A:TLR1	0.0269741819918858	0.0107732808600655	2.50380384046925	0.012286613299521	HIF1A	CD14	HIF1A	TLR1	CD14->TLR1	HIF1A->HIF1A	0.2199113629298006	cerad
HIF1A:C3->IFI44L:LRP1	0.0269717545081088	0.0234647020561141	1.1494607706336	0.250366033906872	HIF1A	C3	IFI44L	LRP1	C3->LRP1	HIF1A->IFI44L	0.7649765451569155	cerad
IFI44L:WNT5B->IFI44L:FZD8_LRP6	0.0269617924724967	0.028592964160637	0.942951990602435	0.345705460085451	IFI44L	WNT5B	IFI44L	FZD8_LRP6	WNT5B->FZD8_LRP6	IFI44L->IFI44L	0.7736587425660445	cerad
TMEM163:APP->HIF1A:CD74	0.026955901436865	0.0218544371300904	1.23342922429929	0.217415667291191	TMEM163	APP	HIF1A	CD74	APP->CD74	TMEM163->HIF1A	0.6299267655160463	cerad
HSPA1A:NECTIN3->GPNMB:PVR	0.0269549857310339	0.0174435592392022	1.54526867833578	0.122281288308961	HSPA1A	NECTIN3	GPNMB	PVR	NECTIN3->PVR	HSPA1A->GPNMB	0.9642104937596788	cerad
GPNMB:CALM1->FRMD4A:INSR	0.0269502798141522	0.0088476337412749	3.04604379003925	0.0023187406219588	GPNMB	CALM1	FRMD4A	INSR	CALM1->INSR	GPNMB->FRMD4A	0.0449766338883683	cerad
HIF1A:LRPAP1->CD163:SORT1	0.0269435589141193	0.0116474327274432	2.31326160404738	0.0207082603588193	HIF1A	LRPAP1	CD163	SORT1	LRPAP1->SORT1	HIF1A->CD163	0.2480849590986552	cerad
AIF1:CD59->AIF1:STAB1	0.0269309734499278	0.0120643251012393	2.23228180805252	0.0255963434532803	AIF1	CD59	AIF1	STAB1	CD59->STAB1	AIF1->AIF1	0.7429489010959867	cerad
AIF1:APOE->GPNMB:ABCA1	0.0269133505526181	0.0212403561870112	1.26708565127905	0.205124665584131	AIF1	APOE	GPNMB	ABCA1	APOE->ABCA1	AIF1->GPNMB	0.8497625553805478	cerad
HIST:APOE->MKI67:SDC2	0.0269014888913275	0.0278499605654914	0.965943518234666	0.334072444664026	HIST	APOE	MKI67	SDC2	APOE->SDC2	HIST->MKI67	0.8498256644708789	cerad
IFI44L:HLA-B->ERN1:LILRB1	0.026900414483189	0.0448751089317524	0.599450678194454	0.548872390900589	IFI44L	HLA-B	ERN1	LILRB1	HLA-B->LILRB1	IFI44L->ERN1	0.8661396688778081	cerad
GPNMB:APP->CD163:LRP1	0.0268931814394193	0.0134546439059114	1.99880291351328	0.0456296824416749	GPNMB	APP	CD163	LRP1	APP->LRP1	GPNMB->CD163	0.2125847995926094	cerad
HIST:F13A1->PICALM:ITGA9	0.0268441780098991	0.0127497174810012	2.1054723800665	0.0352502091003685	HIST	F13A1	PICALM	ITGA9	F13A1->ITGA9	HIST->PICALM	0.4391985512235102	cerad
CD163:HLA-A->HIF1A:APLP2	0.026831307663531	0.0074806490761731	3.58676197617558	0.0003348096793113	CD163	HLA-A	HIF1A	APLP2	HLA-A->APLP2	CD163->HIF1A	0.0184480133300526	cerad
PICALM:ADAM17->PICALM:ERBB4	0.0268118099425148	0.0194133801840481	1.38109951426934	0.167248364928113	PICALM	ADAM17	PICALM	ERBB4	ADAM17->ERBB4	PICALM->PICALM	0.6379534224989211	cerad
PICALM:CD99->HIF1A:PILRA	0.0267966219575843	0.0073564765770647	3.64258917660773	0.0002699094259739	PICALM	CD99	HIF1A	PILRA	CD99->PILRA	PICALM->HIF1A	0.0224924521644916	cerad
HIST:HLA-DMB->HIST:CD4	0.0267926993797804	0.0101593016407814	2.63725798555181	0.0083579240546488	HIST	HLA-DMB	HIST	CD4	HLA-DMB->CD4	HIST->HIST	0.5896545949312323	cerad
ERN1:GNAI2->ERN1:FPR1	0.0267874136504803	0.019968141898796	1.34150757673129	0.179755711410631	ERN1	GNAI2	ERN1	FPR1	GNAI2->FPR1	ERN1->ERN1	0.7723569578193046	cerad
HIF1A:C3->PICALM:ITGAX	0.02678518268411	0.0277316796763571	0.965869467580283	0.334109502148763	HIF1A	C3	PICALM	ITGAX	C3->ITGAX	HIF1A->PICALM	0.6536396805673981	cerad
HIF1A:GPC3->FRMD4A:CD81	0.0267779092825369	0.0227415146431013	1.17749014095066	0.238999930325817	HIF1A	GPC3	FRMD4A	CD81	GPC3->CD81	HIF1A->FRMD4A	0.818093562774604	cerad
CD163:ADAM17->CD163:ITGB1	0.0267740843476725	0.0128645108394961	2.08123609841984	0.0374123009177551	CD163	ADAM17	CD163	ITGB1	ADAM17->ITGB1	CD163->CD163	0.5413335578772303	cerad
HSPA1A:TGS1->IFI44L:RXRA	0.0267698698206695	0.02287417996099	1.17030948721761	0.241876445351393	HSPA1A	TGS1	IFI44L	RXRA	TGS1->RXRA	HSPA1A->IFI44L	0.645369999796721	cerad
IFI44L:HMGB1->GPNMB:TLR2	0.0267279346695498	0.0222374996201991	1.20193075327911	0.229390358179222	IFI44L	HMGB1	GPNMB	TLR2	HMGB1->TLR2	IFI44L->GPNMB	0.906073048156984	cerad
ERN1:SPP1->GPNMB:PTGER4	0.0267257263293637	0.0187253202393214	1.42725069519731	0.153507646738732	ERN1	SPP1	GPNMB	PTGER4	SPP1->PTGER4	ERN1->GPNMB	0.8492365549393163	cerad
HIST:TNF->PICALM:TRADD	0.0267245788242414	0.0148639223099012	1.79794930752831	0.0721850413468168	HIST	TNF	PICALM	TRADD	TNF->TRADD	HIST->PICALM	0.5230932182507281	cerad
GPNMB:CALM1->HIF1A:INSR	0.0267209967717779	0.0095660176107554	2.793325065776	0.0052169237618543	GPNMB	CALM1	HIF1A	INSR	CALM1->INSR	GPNMB->HIF1A	0.0812148131575156	cerad
MKI67:TNFSF10->ERN1:TNFRSF10D	0.02672019204704	0.0148797437078807	1.79574276087083	0.0725354378004587	MKI67	TNFSF10	ERN1	TNFRSF10D	TNFSF10->TNFRSF10D	MKI67->ERN1	0.996503846989757	cerad
HIF1A:ADAM17->GPNMB:ITGB1	0.0267194308886984	0.0104628452016366	2.55374426112306	0.0106571499527922	HIF1A	ADAM17	GPNMB	ITGB1	ADAM17->ITGB1	HIF1A->GPNMB	0.1869895947689394	cerad
HIF1A:HMGB1->HIF1A:HAVCR2	0.0267041174495502	0.013675227490939	1.95273661569754	0.0508508125883877	HIF1A	HMGB1	HIF1A	HAVCR2	HMGB1->HAVCR2	HIF1A->HIF1A	0.4028514375057825	cerad
ERN1:PLTP->CCL3:ABCA1	0.0266919834296026	0.0181683496871673	1.46914738483131	0.141792817713166	ERN1	PLTP	CCL3	ABCA1	PLTP->ABCA1	ERN1->CCL3	0.999999999990113	cerad
HSPA1A:SEMA7A->GPNMB:PLXNC1	0.0266737253556268	0.0151983253421545	1.7550437140363	0.0792518307925716	HSPA1A	SEMA7A	GPNMB	PLXNC1	SEMA7A->PLXNC1	HSPA1A->GPNMB	0.9642104937596788	cerad
IFI44L:ADAM10->GPNMB:CADM1	0.0266719643845493	0.0110965994595029	2.4036160340732	0.0162338141801583	IFI44L	ADAM10	GPNMB	CADM1	ADAM10->CADM1	IFI44L->GPNMB	0.906073048156984	cerad
MKI67:ALCAM->GPNMB:NRP1	0.0266600897815808	0.0086811687082327	3.07102542037891	0.0021332498820027	MKI67	ALCAM	GPNMB	NRP1	ALCAM->NRP1	MKI67->GPNMB	0.407510011405349	cerad
HIF1A:F13A1->TMEM163:ITGA9	0.0266532233668457	0.0160224573086578	1.66349161388894	0.0962140681389501	HIF1A	F13A1	TMEM163	ITGA9	F13A1->ITGA9	HIF1A->TMEM163	0.7127287667801636	cerad
GPNMB:HMGB1->AIF1:CXCR4	0.0266349832465965	0.0404322819587916	0.658755379519335	0.510052864598407	GPNMB	HMGB1	AIF1	CXCR4	HMGB1->CXCR4	GPNMB->AIF1	0.8971143480497971	cerad
IFI44L:ADAM9->HIF1A:ITGAV	0.0266349570800404	0.0123538775847656	2.15599975775102	0.0310836840717811	IFI44L	ADAM9	HIF1A	ITGAV	ADAM9->ITGAV	IFI44L->HIF1A	0.7252987774137137	cerad
ERN1:CX3CL1->ERN1:CX3CR1	0.0266105763268324	0.0207209438577804	1.28423572350159	0.199059489194906	ERN1	CX3CL1	ERN1	CX3CR1	CX3CL1->CX3CR1	ERN1->ERN1	0.8084326253179255	cerad
AIF1:TNFSF13B->HIF1A:TFRC	0.0266021540947481	0.009387521357803	2.833778276588	0.0046001236930409	AIF1	TNFSF13B	HIF1A	TFRC	TNFSF13B->TFRC	AIF1->HIF1A	0.9135666998068188	cerad
PICALM:HLA-DQA1->ERN1:CD4	0.0265940832796687	0.0188848423090826	1.40822374073404	0.159064828498292	PICALM	HLA-DQA1	ERN1	CD4	HLA-DQA1->CD4	PICALM->ERN1	0.8679805116206253	cerad
GPNMB:PDGFB->TMEM163:ITGAV	0.0265871861495773	0.0162677046984944	1.63435387120335	0.102184568159566	GPNMB	PDGFB	TMEM163	ITGAV	PDGFB->ITGAV	GPNMB->TMEM163	0.7319269541653367	cerad
ERN1:TNF->HIF1A:TNFRSF1A	0.0265793430648331	0.0138236388766725	1.92274576194883	0.0545119866798765	ERN1	TNF	HIF1A	TNFRSF1A	TNF->TNFRSF1A	ERN1->HIF1A	0.388621346233797	cerad
CCL3:CCL4->FRMD4A:CCR1	0.026576228733862	0.0512072402742614	0.518993575742846	0.603765221195991	CCL3	CCL4	FRMD4A	CCR1	CCL4->CCR1	CCL3->FRMD4A	0.8008544348737997	cerad
CCL3:HBEGF->HSPA1A:CD9	0.0265705963809818	0.0138916091746433	1.91270831528155	0.0557854040847735	CCL3	HBEGF	HSPA1A	CD9	HBEGF->CD9	CCL3->HSPA1A	0.5587806805518897	cerad
HSPA1A:F13A1->CD163:ITGB1	0.0265580929023384	0.0127024394500474	2.09078681357062	0.0365471786877641	HSPA1A	F13A1	CD163	ITGB1	F13A1->ITGB1	HSPA1A->CD163	0.9129646783005	cerad
IFI44L:F13A1->HSPA1A:ITGA9	0.0265446931247968	0.0119269812060149	2.22560031463872	0.0260409651084971	IFI44L	F13A1	HSPA1A	ITGA9	F13A1->ITGA9	IFI44L->HSPA1A	0.7270649314980492	cerad
HIF1A:TNFSF13B->ERN1:TFRC	0.0265353724756772	0.0149996104586385	1.76907077346099	0.0768820645505426	HIF1A	TNFSF13B	ERN1	TFRC	TNFSF13B->TFRC	HIF1A->ERN1	0.3937714433294766	cerad
MKI67:KITLG->CCL3:EPOR	0.0265310114156482	0.0183089598251173	1.44907256715105	0.14731731813164	MKI67	KITLG	CCL3	EPOR	KITLG->EPOR	MKI67->CCL3	0.6228647066276978	cerad
FRMD4A:RNASE2->HSPA1A:TLR2	0.026527165352546	0.0170036842039703	1.56008339335966	0.118740175403829	FRMD4A	RNASE2	HSPA1A	TLR2	RNASE2->TLR2	FRMD4A->HSPA1A	0.8029224179048247	cerad
FRMD4A:C3->CD163:CD81	0.0265264153742889	0.0380074317774891	0.697927066726984	0.485222806348725	FRMD4A	C3	CD163	CD81	C3->CD81	FRMD4A->CD163	0.8724463992998674	cerad
HIST:C3->HIF1A:CD46	0.0265130227907164	0.0228797259202855	1.15879984240588	0.246537781773334	HIST	C3	HIF1A	CD46	C3->CD46	HIST->HIF1A	0.6844377192053906	cerad
HIF1A:LRPAP1->AIF1:SORL1	0.0265062992157663	0.0222277455712461	1.19248707120595	0.233070317220217	HIF1A	LRPAP1	AIF1	SORL1	LRPAP1->SORL1	HIF1A->AIF1	0.8760042278379614	cerad
HIST:GAS6->GPNMB:AXL	0.0265018343967666	0.0111719026305751	2.37218630282695	0.0176831718456787	HIST	GAS6	GPNMB	AXL	GAS6->AXL	HIST->GPNMB	0.2259995621252594	cerad
HIF1A:SERPINE1->ERN1:PLAUR	0.0264994947278225	0.0243945869102233	1.08628585617562	0.277352542593603	HIF1A	SERPINE1	ERN1	PLAUR	SERPINE1->PLAUR	HIF1A->ERN1	0.5496011902511976	cerad
IFI44L:CD59->HIF1A:STAB1	0.0264962417718223	0.0126056745490342	2.10192970386122	0.0355594340834153	IFI44L	CD59	HIF1A	STAB1	CD59->STAB1	IFI44L->HIF1A	0.7252987774137137	cerad
TMEM163:HMGB1->HIF1A:TLR2	0.0264904669233908	0.0225793973076869	1.17321408372457	0.240709965637047	TMEM163	HMGB1	HIF1A	TLR2	HMGB1->TLR2	TMEM163->HIF1A	0.634156934555166	cerad
FRMD4A:GNAS->HIST:ADCY7	0.0264755883486116	0.0260041522796201	1.01812926120114	0.308616531131791	FRMD4A	GNAS	HIST	ADCY7	GNAS->ADCY7	FRMD4A->HIST	0.8843463361606281	cerad
HIF1A:PSEN1->CD163:NOTCH2	0.026467917509856	0.0116968603503332	2.26282239140369	0.0236466400305091	HIF1A	PSEN1	CD163	NOTCH2	PSEN1->NOTCH2	HIF1A->CD163	0.2637360951249697	cerad
HSPA1A:F13A1->GPNMB:ITGB1	0.0264665988078235	0.0146041404231424	1.81226679838571	0.0699449820841211	HSPA1A	F13A1	GPNMB	ITGB1	F13A1->ITGB1	HSPA1A->GPNMB	0.9642104937596788	cerad
ERN1:SPP1->TMEM163:PTGER4	0.0264552208121685	0.0130427659313704	2.02834436739668	0.0425251137502351	ERN1	SPP1	TMEM163	PTGER4	SPP1->PTGER4	ERN1->TMEM163	0.2829919365660094	cerad
PICALM:MMP2->TMEM163:PECAM1	0.0264459227927483	0.0155772898710944	1.69772296796133	0.0895600607169509	PICALM	MMP2	TMEM163	PECAM1	MMP2->PECAM1	PICALM->TMEM163	0.8939516769563739	cerad
HIST:CD99->HIF1A:PILRA	0.0264406367018911	0.0079748754337157	3.31549212544521	0.0009148191841805	HIST	CD99	HIF1A	PILRA	CD99->PILRA	HIST->HIF1A	0.1253302282327285	cerad
GPNMB:HLA-DRA->HIST:CD4	0.0264216186289258	0.0104670216676785	2.52427285122702	0.0115937903564593	GPNMB	HLA-DRA	HIST	CD4	HLA-DRA->CD4	GPNMB->HIST	0.1818568830198901	cerad
GPNMB:POMC->AIF1:ADRB2	0.0264213725273524	0.0171477201577628	1.5408096402478	0.123363122510448	GPNMB	POMC	AIF1	ADRB2	POMC->ADRB2	GPNMB->AIF1	0.7976899199563466	cerad
CD163:C3->TMEM163:ITGAX	0.0264121423487769	0.0278292395023186	0.949078840137775	0.342580515420608	CD163	C3	TMEM163	ITGAX	C3->ITGAX	CD163->TMEM163	0.8992612388642729	cerad
FRMD4A:TIMP2->IFI44L:CD44	0.0263697232927075	0.0201754444187057	1.30702069037244	0.191205684630243	FRMD4A	TIMP2	IFI44L	CD44	TIMP2->CD44	FRMD4A->IFI44L	0.7457858477591853	cerad
IFI44L:HEBP1->HSPA1A:FPR3	0.0263569699832594	0.0319747577119753	0.824305541911522	0.409765970475904	IFI44L	HEBP1	HSPA1A	FPR3	HEBP1->FPR3	IFI44L->HSPA1A	0.8867755873888795	cerad
CD163:PDGFB->GPNMB:ITGAV	0.0263503391788787	0.0124133416612802	2.1227434076894	0.0337753594284827	CD163	PDGFB	GPNMB	ITGAV	PDGFB->ITGAV	CD163->GPNMB	0.1781484644365067	cerad
PICALM:ADAM17->HIST:ERBB4	0.0263098312886897	0.0217485462400422	1.20972827325118	0.226383177101639	PICALM	ADAM17	HIST	ERBB4	ADAM17->ERBB4	PICALM->HIST	0.7497729238565229	cerad
CD163:LRPAP1->GPNMB:SORT1	0.0262846684997138	0.0117302584366158	2.24075783511016	0.0250417655539438	CD163	LRPAP1	GPNMB	SORT1	LRPAP1->SORT1	CD163->GPNMB	0.1449420102680889	cerad
FRMD4A:B2M->GPNMB:LILRB1	0.0262835274534699	0.0211569200512278	1.24231350261895	0.214120915370379	FRMD4A	B2M	GPNMB	LILRB1	B2M->LILRB1	FRMD4A->GPNMB	0.5374264494428553	cerad
ERN1:TGFB1->CD163:ENG	0.0262834513099727	0.017619419362497	1.49173197874597	0.135769422217916	ERN1	TGFB1	CD163	ENG	TGFB1->ENG	ERN1->CD163	0.5658333603738092	cerad
HIST:TNFSF10->MKI67:RIPK1	0.0262765614707381	0.0220163216973188	1.19350370293409	0.232672162814794	HIST	TNFSF10	MKI67	RIPK1	TNFSF10->RIPK1	HIST->MKI67	0.8498256644708789	cerad
FRMD4A:ARF6->AIF1:PLD1	0.0262631232352499	0.0158286912617673	1.65921002570099	0.0970734780555415	FRMD4A	ARF6	AIF1	PLD1	ARF6->PLD1	FRMD4A->AIF1	0.4576321108332671	cerad
IFI44L:CALR->HSPA1A:LRP1	0.0262340294002816	0.0303603184780541	0.864089400750023	0.387538781122008	IFI44L	CALR	HSPA1A	LRP1	CALR->LRP1	IFI44L->HSPA1A	0.8745527573983282	cerad
HSPA1A:COL5A1->TMEM163:SDC3	0.0262335567975932	0.0128035734013766	2.04892462246302	0.0404694862287446	HSPA1A	COL5A1	TMEM163	SDC3	COL5A1->SDC3	HSPA1A->TMEM163	0.8489295610894139	cerad
AIF1:TNFSF13B->ERN1:TFRC	0.0262309064665071	0.0144022381249151	1.82130764947769	0.0685601043021727	AIF1	TNFSF13B	ERN1	TFRC	TNFSF13B->TFRC	AIF1->ERN1	0.8275905862189227	cerad
HIF1A:GRN->ERN1:TNFRSF1B	0.0262096870605026	0.0232372728755186	1.12791579291198	0.259355483473134	HIF1A	GRN	ERN1	TNFRSF1B	GRN->TNFRSF1B	HIF1A->ERN1	0.5284979663226126	cerad
HIST:F13A1->CD163:ITGB1	0.0262064030859397	0.0087464270557397	2.99624097004755	0.0027333034643063	HIST	F13A1	CD163	ITGB1	F13A1->ITGB1	HIST->CD163	0.2958376845300164	cerad
GPNMB:ADAM10->TMEM163:IL6R	0.0262031036691875	0.0159804540591515	1.63969706819324	0.101068168840757	GPNMB	ADAM10	TMEM163	IL6R	ADAM10->IL6R	GPNMB->TMEM163	0.7319269541653367	cerad
GPNMB:NAMPT->FRMD4A:INSR	0.0261987116188639	0.007702497343736	3.40132692680119	0.0006705957686277	GPNMB	NAMPT	FRMD4A	INSR	NAMPT->INSR	GPNMB->FRMD4A	0.0223159369671106	cerad
PICALM:HMGB1->ERN1:CXCR4	0.0261933776408871	0.0356432424082011	0.734876399316026	0.462414772853016	PICALM	HMGB1	ERN1	CXCR4	HMGB1->CXCR4	PICALM->ERN1	0.9772266192391448	cerad
CD163:CALM1->GPNMB:PTPRA	0.0261889048323131	0.011419255407212	2.29339864101587	0.0218250648082396	CD163	CALM1	GPNMB	PTPRA	CALM1->PTPRA	CD163->GPNMB	0.1304653874092544	cerad
PICALM:CALM1->GPNMB:KCNQ5	0.0261826226683198	0.0076495168791106	3.4227812137809	0.000619839455376	PICALM	CALM1	GPNMB	KCNQ5	CALM1->KCNQ5	PICALM->GPNMB	0.0057365533909308	cerad
CD163:IL1B->MKI67:SIGIRR	0.0261816619083504	0.0211325376609212	1.23892654675194	0.215372701488439	CD163	IL1B	MKI67	SIGIRR	IL1B->SIGIRR	CD163->MKI67	0.8078336880358654	cerad
PICALM:ADAM10->HIST:NOTCH2	0.026158945989248	0.0139179141397132	1.87951626419411	0.0601740348724047	PICALM	ADAM10	HIST	NOTCH2	ADAM10->NOTCH2	PICALM->HIST	0.5779214599203868	cerad
IFI44L:APOE->PICALM:SCARB1	0.0261433872278033	0.0130726158256999	1.99985890937046	0.0455155012849686	IFI44L	APOE	PICALM	SCARB1	APOE->SCARB1	IFI44L->PICALM	0.7638351065277679	cerad
AIF1:HMGB1->ERN1:CXCR4	0.0261417605884973	0.0397129157423248	0.658268477643816	0.510365629650648	AIF1	HMGB1	ERN1	CXCR4	HMGB1->CXCR4	AIF1->ERN1	0.999999958043551	cerad
CD163:C3->TMEM163:CD81	0.0261375554355751	0.0237504729172	1.10050673629519	0.271111396215091	CD163	C3	TMEM163	CD81	C3->CD81	CD163->TMEM163	0.8868605516940024	cerad
GPNMB:HLA-DMB->CD163:CD4	0.0261342853172666	0.0081765339729449	3.19625472159003	0.0013922414246214	GPNMB	HLA-DMB	CD163	CD4	HLA-DMB->CD4	GPNMB->CD163	0.0137170015770075	cerad
HSPA1A:LYZ->FRMD4A:ITGAL	0.026110467164258	0.0165366101596396	1.57894918681611	0.11434771261994	HSPA1A	LYZ	FRMD4A	ITGAL	LYZ->ITGAL	HSPA1A->FRMD4A	0.8874832942659778	cerad
FRMD4A:HLA-DPA1->ERN1:CD4	0.026091824261095	0.0517164501575985	0.50451692220916	0.613898173680999	FRMD4A	HLA-DPA1	ERN1	CD4	HLA-DPA1->CD4	FRMD4A->ERN1	0.9188914593823192	cerad
CD163:APP->GPNMB:LRP1	0.0260766209282842	0.0076487396859684	3.40927028489697	0.0006513690942404	CD163	APP	GPNMB	LRP1	APP->LRP1	CD163->GPNMB	0.0096461776992774	cerad
MKI67:TNFSF10->IFI44L:TNFRSF11B	0.0260659527541943	0.0148326760390588	1.75733311275423	0.0788610468915731	MKI67	TNFSF10	IFI44L	TNFRSF11B	TNFSF10->TNFRSF11B	MKI67->IFI44L	0.3700686372032691	cerad
AIF1:B2M->HIF1A:TFRC	0.0260631699336554	0.0341592665365905	0.762989741180104	0.445469514047667	AIF1	B2M	HIF1A	TFRC	B2M->TFRC	AIF1->HIF1A	0.9315242327105792	cerad
IFI44L:TGFB2->MKI67:ACVR1_TGFBR2	0.0260622870951716	0.0179858302989413	1.44904553540159	0.147324866524402	IFI44L	TGFB2	MKI67	ACVR1_TGFBR2	TGFB2->ACVR1_TGFBR2	IFI44L->MKI67	0.4737972925757612	cerad
IFI44L:TGFB2->MKI67:ACVR1_TGFBR1_TGFBR2	0.0260622870951716	0.0179858302989413	1.44904553540159	0.147324866524402	IFI44L	TGFB2	MKI67	ACVR1_TGFBR1_TGFBR2	TGFB2->ACVR1_TGFBR1_TGFBR2	IFI44L->MKI67	0.4737972925757612	cerad
IFI44L:RNASE2->MKI67:TLR2	0.0260514591541017	0.017019782056541	1.53065762343823	0.125854032180866	IFI44L	RNASE2	MKI67	TLR2	RNASE2->TLR2	IFI44L->MKI67	0.4627721065108514	cerad
AIF1:HLA-DQB1->ERN1:CD4	0.0260453456974653	0.0280431998137705	0.928757983055695	0.353014523915418	AIF1	HLA-DQB1	ERN1	CD4	HLA-DQB1->CD4	AIF1->ERN1	0.999999958043551	cerad
IFI44L:TNF->MKI67:SEMA4C	0.0260436929405387	0.0119569698545987	2.17811814006725	0.0293972424073991	IFI44L	TNF	MKI67	SEMA4C	TNF->SEMA4C	IFI44L->MKI67	0.3935863103989003	cerad
PICALM:APOE->MKI67:SDC2	0.0260436321288428	0.026962259243956	0.965929149082004	0.334079635273101	PICALM	APOE	MKI67	SDC2	APOE->SDC2	PICALM->MKI67	0.8617919944746922	cerad
GPNMB:LRP1B->CD163:PLAUR	0.0260261406605376	0.0079045243058261	3.29256254438419	0.0009927881336926	GPNMB	LRP1B	CD163	PLAUR	LRP1B->PLAUR	GPNMB->CD163	0.0101968624688933	cerad
GPNMB:NAMPT->HIST:INSR	0.0260167473998545	0.0087324588065854	2.97931521649258	0.0028889341680248	GPNMB	NAMPT	HIST	INSR	NAMPT->INSR	GPNMB->HIST	0.0932955798968008	cerad
HSPA1A:LYZ->AIF1:ITGAL	0.0260164228002984	0.0182743713808816	1.42365623736401	0.154546007812048	HSPA1A	LYZ	AIF1	ITGAL	LYZ->ITGAL	HSPA1A->AIF1	0.7219256838464599	cerad
MKI67:SPP1->GPNMB:ITGA9_ITGB1	0.026014173456451	0.0119194310317674	2.18250127771356	0.0290725570626378	MKI67	SPP1	GPNMB	ITGA9_ITGB1	SPP1->ITGA9_ITGB1	MKI67->GPNMB	0.6623761596812942	cerad
HSPA1A:S100A9->MKI67:ITGB2	0.026010586123856	0.0246626740578583	1.05465393017949	0.29158362906179	HSPA1A	S100A9	MKI67	ITGB2	S100A9->ITGB2	HSPA1A->MKI67	0.9051085001601118	cerad
HIF1A:TNFSF13B->HIF1A:HLA-DPB1	0.0260037244240497	0.0153110516033203	1.69836305812011	0.0894392599442563	HIF1A	TNFSF13B	HIF1A	HLA-DPB1	TNFSF13B->HLA-DPB1	HIF1A->HIF1A	0.4982046276582402	cerad
IFI44L:OMG->MKI67:RTN4RL1	0.026003210523899	0.0194285643464144	1.33840102954895	0.180765743476407	IFI44L	OMG	MKI67	RTN4RL1	OMG->RTN4RL1	IFI44L->MKI67	0.4983137868170853	cerad
HSPA1A:CXCL12->IFI44L:CXCR4	0.0259673555398706	0.0167766031649229	1.54783154161768	0.1216628603	HSPA1A	CXCL12	IFI44L	CXCR4	CXCL12->CXCR4	HSPA1A->IFI44L	0.645369999796721	cerad
PICALM:WNT5A->GPNMB:RYK	0.0259610277486089	0.0072228317647336	3.59430048964546	0.0003252642748776	PICALM	WNT5A	GPNMB	RYK	WNT5A->RYK	PICALM->GPNMB	0.0034116608387161	cerad
HIF1A:APOE->TMEM163:SCARB1	0.0259563185090794	0.0137237918607947	1.8913372318936	0.0585793416361351	HIF1A	APOE	TMEM163	SCARB1	APOE->SCARB1	HIF1A->TMEM163	0.7127287667801636	cerad
FRMD4A:ADAM10->HIF1A:AXL	0.0259520968920533	0.0224375600098621	1.15663632233837	0.247420975850779	FRMD4A	ADAM10	HIF1A	AXL	ADAM10->AXL	FRMD4A->HIF1A	0.8068493218479617	cerad
HIF1A:CD14->ERN1:ITGB2	0.0259345200954384	0.0633108683826625	0.409637725053547	0.682071718890454	HIF1A	CD14	ERN1	ITGB2	CD14->ITGB2	HIF1A->ERN1	0.8804431749821	cerad
GPNMB:SPTAN1->PICALM:PTPRA	0.0259258085730162	0.006162502056568	4.20702635634571	2.58752973596122e-05	GPNMB	SPTAN1	PICALM	PTPRA	SPTAN1->PTPRA	GPNMB->PICALM	0.0003351166560476	cerad
CCL3:SEMA6B->HIF1A:PLXNA2	0.0258983563406449	0.024030881913648	1.07771143954298	0.281162551751952	CCL3	SEMA6B	HIF1A	PLXNA2	SEMA6B->PLXNA2	CCL3->HIF1A	0.6354158197115292	cerad
ERN1:APP->MKI67:NCSTN	0.0258812942432582	0.0204986297610913	1.26258655065734	0.206737803804639	ERN1	APP	MKI67	NCSTN	APP->NCSTN	ERN1->MKI67	0.999952279013531	cerad
HIST:HLA-DRB1->CD163:CD4	0.0258739690068486	0.0122629465328874	2.10993083411547	0.0348643139021617	HIST	HLA-DRB1	CD163	CD4	HLA-DRB1->CD4	HIST->CD163	0.6689895773742417	cerad
GPNMB:SPP1->IFI44L:ITGAV_ITGB5	0.0258611369073786	0.0207869102154767	1.24410682681084	0.213460248832917	GPNMB	SPP1	IFI44L	ITGAV_ITGB5	SPP1->ITGAV_ITGB5	GPNMB->IFI44L	0.8379683364350443	cerad
MKI67:APP->HIST:LRP10	0.0258577342159683	0.0246660680121278	1.04831196456827	0.294494898979291	MKI67	APP	HIST	LRP10	APP->LRP10	MKI67->HIST	0.8285788683146154	cerad
TMEM163:SEMA4A->IFI44L:LILRB2	0.025855537389203	0.0261788446858284	0.987650054824597	0.323324062938353	TMEM163	SEMA4A	IFI44L	LILRB2	SEMA4A->LILRB2	TMEM163->IFI44L	0.8420822209870346	cerad
CD163:TIMP2->HIF1A:ITGB1	0.0258544330597116	0.012898699956905	2.00442161970525	0.045024915314256	CD163	TIMP2	HIF1A	ITGB1	TIMP2->ITGB1	CD163->HIF1A	0.3140345359260134	cerad
CD163:B2M->GPNMB:TFRC	0.0258540891206863	0.012018092187208	2.15126400413248	0.0314553677108645	CD163	B2M	GPNMB	TFRC	B2M->TFRC	CD163->GPNMB	0.1709392709943949	cerad
PICALM:PSEN1->GPNMB:NOTCH2	0.0258383168606397	0.0096666662326181	2.67292945042974	0.0075192061993316	PICALM	PSEN1	GPNMB	NOTCH2	PSEN1->NOTCH2	PICALM->GPNMB	0.0394340591787168	cerad
HIST:PDGFB->PICALM:LRP1	0.0258322734346027	0.0173860968110153	1.48580062077165	0.137331865918495	HIST	PDGFB	PICALM	LRP1	PDGFB->LRP1	HIST->PICALM	0.6341827285233306	cerad
ERN1:IL16->CD163:CD4	0.0258241770627465	0.0114575827549003	2.25389400322696	0.0242028370341524	ERN1	IL16	CD163	CD4	IL16->CD4	ERN1->CD163	0.5484038487206527	cerad
CD163:CALM1->CD163:KCNQ1	0.0258195984611232	0.0162053292093183	1.59327824369508	0.111097785144226	CD163	CALM1	CD163	KCNQ1	CALM1->KCNQ1	CD163->CD163	0.6205344412965159	cerad
TMEM163:S100A8->MKI67:ITGB2	0.025817188435078	0.0283868872807578	0.909475849878699	0.363098999943883	TMEM163	S100A8	MKI67	ITGB2	S100A8->ITGB2	TMEM163->MKI67	0.7923733622486723	cerad
ERN1:EDA->IFI44L:EDA2R	0.0258153485096449	0.0119072592055304	2.16803447913982	0.0301560632886627	ERN1	EDA	IFI44L	EDA2R	EDA->EDA2R	ERN1->IFI44L	0.4006081868506572	cerad
HIF1A:SPP1->HIST:ITGA9_ITGB1	0.025803276315634	0.0225725712329476	1.14312525805526	0.252986588724326	HIF1A	SPP1	HIST	ITGA9_ITGB1	SPP1->ITGA9_ITGB1	HIF1A->HIST	0.6613595301104551	cerad
HIST:B2M->CD163:TFRC	0.0257738085036791	0.0202993975054195	1.26968342271233	0.204197420080604	HIST	B2M	CD163	TFRC	B2M->TFRC	HIST->CD163	0.7733918779756674	cerad
HIST:TNF->MKI67:NOTCH1	0.0257669284398443	0.0166828033501391	1.54452030027852	0.122462337263652	HIST	TNF	MKI67	NOTCH1	TNF->NOTCH1	HIST->MKI67	0.8107046782488698	cerad
HIST:HMGB1->HIF1A:HAVCR2	0.02575827312703	0.0120962255490653	2.12944715874783	0.0332172823029571	HIST	HMGB1	HIF1A	HAVCR2	HMGB1->HAVCR2	HIST->HIF1A	0.4124577023688425	cerad
PICALM:GRN->HIST:SORT1	0.025756919034206	0.006456419767243	3.98935012944557	6.62545645684151e-05	PICALM	GRN	HIST	SORT1	GRN->SORT1	PICALM->HIST	0.0139793234156245	cerad
ERN1:CD14->MKI67:ITGB1	0.0257497194595261	0.0243857091554848	1.05593482212653	0.29099799361425	ERN1	CD14	MKI67	ITGB1	CD14->ITGB1	ERN1->MKI67	0.999952279013531	cerad
HIF1A:HLA-B->CD163:LILRB1	0.0257487248489418	0.0114284114079688	2.25304497097364	0.0242563136023614	HIF1A	HLA-B	CD163	LILRB1	HLA-B->LILRB1	HIF1A->CD163	0.2641733063238996	cerad
ERN1:APP->MKI67:LRP10	0.0257479064909129	0.0172316677762446	1.49422022437136	0.135118068189069	ERN1	APP	MKI67	LRP10	APP->LRP10	ERN1->MKI67	0.999952279013531	cerad
HIF1A:LGALS1->ERN1:CD69	0.0257471641867811	0.0255439533375525	1.00795534060618	0.313475902349813	HIF1A	LGALS1	ERN1	CD69	LGALS1->CD69	HIF1A->ERN1	0.5905011183798803	cerad
HIF1A:HLA-DPB1->HIF1A:CD4	0.0257465241846156	0.0092967643788727	2.76940698240408	0.0056158437228575	HIF1A	HLA-DPB1	HIF1A	CD4	HLA-DPB1->CD4	HIF1A->HIF1A	0.1482998731258295	cerad
IFI44L:BMP1->MKI67:BMPR1A	0.0257351527084519	0.0181885513475417	1.41490942388494	0.15709505455879	IFI44L	BMP1	MKI67	BMPR1A	BMP1->BMPR1A	IFI44L->MKI67	0.4777363305493838	cerad
ERN1:HLA-DQB1->ERN1:CD4	0.0257341896106002	0.017227625664484	1.49377459853061	0.135234542903121	ERN1	HLA-DQB1	ERN1	CD4	HLA-DQB1->CD4	ERN1->ERN1	0.7094118286409005	cerad
HIST:ADAM10->CD163:IL6R	0.0257234624067223	0.0155457194942298	1.65469745007751	0.0979858845832044	HIST	ADAM10	CD163	IL6R	ADAM10->IL6R	HIST->CD163	0.766484702202324	cerad
ERN1:MTMR4->CD163:SMAD3	0.0257145363473926	0.0169673950679768	1.51552646970097	0.129639132255466	ERN1	MTMR4	CD163	SMAD3	MTMR4->SMAD3	ERN1->CD163	0.5658333603738092	cerad
ERN1:ADAM9->IFI44L:ITGAV	0.0256975284937407	0.0200818748697413	1.27963791530545	0.200672508746638	ERN1	ADAM9	IFI44L	ITGAV	ADAM9->ITGAV	ERN1->IFI44L	0.6017760322584421	cerad
HIF1A:MAML2->HIST:NOTCH2	0.0256947192207068	0.0227899725077392	1.12745722760224	0.259549214926825	HIF1A	MAML2	HIST	NOTCH2	MAML2->NOTCH2	HIF1A->HIST	0.6613595301104551	cerad
GPNMB:ADAM10->GPNMB:TSPAN15	0.0256943195777342	0.009090531862362	2.82649243925072	0.0047060855014514	GPNMB	ADAM10	GPNMB	TSPAN15	ADAM10->TSPAN15	GPNMB->GPNMB	0.0536493747165459	cerad
MKI67:SEMA4C->TMEM163:PLXNB2	0.0256842435293422	0.0120078527344422	2.13895390769342	0.0324394014893906	MKI67	SEMA4C	TMEM163	PLXNB2	SEMA4C->PLXNB2	MKI67->TMEM163	0.8472380495090812	cerad
TMEM163:C3->HIF1A:NRP1	0.0256781723673885	0.0179335580922081	1.43185040221022	0.152186639123425	TMEM163	C3	HIF1A	NRP1	C3->NRP1	TMEM163->HIF1A	0.629768142563403	cerad
HSPA1A:GNAI2->ERN1:C5AR1	0.0256685105335717	0.0187332258500823	1.37021305027713	0.170620405704502	HSPA1A	GNAI2	ERN1	C5AR1	GNAI2->C5AR1	HSPA1A->ERN1	0.6941674061117669	cerad
GPNMB:NAMPT->PICALM:INSR	0.0256637637813737	0.0064117754513898	4.00259865242328	6.26505304880069e-05	GPNMB	NAMPT	PICALM	INSR	NAMPT->INSR	GPNMB->PICALM	0.0006930714935235	cerad
GPNMB:TGFB1->HIF1A:CXCR4	0.0256582568408416	0.0088212946945585	2.90867244880381	0.0036296693137458	GPNMB	TGFB1	HIF1A	CXCR4	TGFB1->CXCR4	GPNMB->HIF1A	0.0723939879253656	cerad
GPNMB:CALM1->CD163:INSR	0.025655974121713	0.0077337517930831	3.31740335197452	0.0009085834405181	GPNMB	CALM1	CD163	INSR	CALM1->INSR	GPNMB->CD163	0.0095799762763399	cerad
FRMD4A:CD99->GPNMB:CD81	0.0256484475951765	0.0077970297425332	3.289515166944	0.0010036014754606	FRMD4A	CD99	GPNMB	CD81	CD99->CD81	FRMD4A->GPNMB	0.0231600340490907	cerad
GPNMB:CD14->PICALM:TLR1	0.0256481217449067	0.0096089584077961	2.66918854847965	0.0076034753759997	GPNMB	CD14	PICALM	TLR1	CD14->TLR1	GPNMB->PICALM	0.0448605047183982	cerad
HIST:APP->ERN1:NCSTN	0.0256236246926226	0.0189930818744436	1.34910305036387	0.177303868633082	HIST	APP	ERN1	NCSTN	APP->NCSTN	HIST->ERN1	0.7354306281644039	cerad
HIF1A:ADAM10->GPNMB:CADM1	0.0256193396546455	0.0116165213272923	2.20542268488367	0.0274244476468499	HIF1A	ADAM10	GPNMB	CADM1	ADAM10->CADM1	HIF1A->GPNMB	0.2940882923318357	cerad
PICALM:C3->PICALM:NRP1	0.0256006836300734	0.0289653023886767	0.883839681234657	0.376782762259628	PICALM	C3	PICALM	NRP1	C3->NRP1	PICALM->PICALM	0.7627644539788587	cerad
HIF1A:ADAM10->TMEM163:TSPAN14	0.0255967672052873	0.0251672067659173	1.01706826042975	0.30912095801278	HIF1A	ADAM10	TMEM163	TSPAN14	ADAM10->TSPAN14	HIF1A->TMEM163	0.7762020815261066	cerad
GPNMB:RPS19->GPNMB:C5AR1	0.0255706691550891	0.0080464987190265	3.17786282555731	0.0014836492697797	GPNMB	RPS19	GPNMB	C5AR1	RPS19->C5AR1	GPNMB->GPNMB	0.0225514689006514	cerad
FRMD4A:C3->HIST:LRP1	0.0255440743183198	0.0468857278143706	0.544815565612068	0.585880372037953	FRMD4A	C3	HIST	LRP1	C3->LRP1	FRMD4A->HIST	0.9496779133329164	cerad
FRMD4A:SPP1->FRMD4A:ITGA9_ITGB1	0.025540976806468	0.0292083187677624	0.874441867385325	0.381877665391333	FRMD4A	SPP1	FRMD4A	ITGA9_ITGB1	SPP1->ITGA9_ITGB1	FRMD4A->FRMD4A	0.793603299013732	cerad
HIF1A:ADAM9->GPNMB:ITGB1	0.0255370686367679	0.016129913245156	1.58321177855293	0.113373202718284	HIF1A	ADAM9	GPNMB	ITGB1	ADAM9->ITGB1	HIF1A->GPNMB	0.4820343164525641	cerad
CD163:HSP90B1->PICALM:TLR1	0.025536054833105	0.022565505720797	1.13164114950769	0.257785332638405	CD163	HSP90B1	PICALM	TLR1	HSP90B1->TLR1	CD163->PICALM	0.7431538714925339	cerad
IFI44L:APOE->GPNMB:SCARB1	0.0255359802794341	0.0140182308839997	1.82162645848419	0.0685116834892397	IFI44L	APOE	GPNMB	SCARB1	APOE->SCARB1	IFI44L->GPNMB	0.906073048156984	cerad
HIST:F13A1->GPNMB:ITGB1	0.0255255259078238	0.0091666295089208	2.78461411394261	0.00535914597789	HIST	F13A1	GPNMB	ITGB1	F13A1->ITGB1	HIST->GPNMB	0.1337234520197314	cerad
ERN1:VEGFB->PICALM:ADRB2	0.0255232622804139	0.0159860985085407	1.59659107985466	0.110356888589762	ERN1	VEGFB	PICALM	ADRB2	VEGFB->ADRB2	ERN1->PICALM	0.5287428857927823	cerad
ERN1:TNF->MKI67:TNFRSF1A	0.0255118763010545	0.0149484378305416	1.70665835388702	0.0878855721645736	ERN1	TNF	MKI67	TNFRSF1A	TNF->TNFRSF1A	ERN1->MKI67	0.942137308791714	cerad
IFI44L:ANXA2->IFI44L:ROBO4	0.025509937243912	0.0270539455377243	0.942928535445622	0.345717457976099	IFI44L	ANXA2	IFI44L	ROBO4	ANXA2->ROBO4	IFI44L->IFI44L	0.7736587425660445	cerad
ERN1:HLA-DQB1->HIST:CD4	0.0255015037664175	0.0151056120515304	1.68821386908542	0.0913701818399263	ERN1	HLA-DQB1	HIST	CD4	HLA-DQB1->CD4	ERN1->HIST	0.49877381822207	cerad
CD163:POMC->IFI44L:OPRM1	0.0254943518750363	0.0142478254456776	1.78935037997469	0.0735584051890172	CD163	POMC	IFI44L	OPRM1	POMC->OPRM1	CD163->IFI44L	0.8183184950498787	cerad
HIF1A:C3->CD163:ITGAM	0.0254942010689928	0.0195398310264135	1.30472986355565	0.191984848800732	HIF1A	C3	CD163	ITGAM	C3->ITGAM	HIF1A->CD163	0.5927779609878272	cerad
HSPA1A:LGALS1->CCL3:PTPRC	0.0254898527160832	0.0174681654638519	1.45921749875974	0.144505254027716	HSPA1A	LGALS1	CCL3	PTPRC	LGALS1->PTPRC	HSPA1A->CCL3	0.5613473329538198	cerad
CCL3:EFNB2->AIF1:PECAM1	0.0254864141477696	0.0214842376456916	1.18628431541673	0.235510038550199	CCL3	EFNB2	AIF1	PECAM1	EFNB2->PECAM1	CCL3->AIF1	0.6269154207236943	cerad
FRMD4A:ICOSLG->CD163:CD28	0.0254715305951108	0.0151715833515878	1.67889731775722	0.0931720573895155	FRMD4A	ICOSLG	CD163	CD28	ICOSLG->CD28	FRMD4A->CD163	0.7899549282159559	cerad
ERN1:LGALS3BP->ERN1:CD33	0.0254693634904839	0.0177184815778416	1.43744617046279	0.150591257742186	ERN1	LGALS3BP	ERN1	CD33	LGALS3BP->CD33	ERN1->ERN1	0.7094118286409005	cerad
ERN1:BSG->MKI67:SLC16A1	0.0254613121845227	0.0149943315202394	1.69806250783204	0.0894959648322071	ERN1	BSG	MKI67	SLC16A1	BSG->SLC16A1	ERN1->MKI67	0.942137308791714	cerad
TMEM163:MFNG->ERN1:NOTCH2	0.0254346557311705	0.0199200407889666	1.27683753264493	0.20165961172261	TMEM163	MFNG	ERN1	NOTCH2	MFNG->NOTCH2	TMEM163->ERN1	0.4655342482794072	cerad
HIF1A:RPS19->CD163:C5AR1	0.0254306531084175	0.0076469504482664	3.32559407576421	0.0008823031989545	HIF1A	RPS19	CD163	C5AR1	RPS19->C5AR1	HIF1A->CD163	0.0480454196521586	cerad
FRMD4A:APOE->HIST:ABCA1	0.025426689045441	0.011759431496587	2.16223794941284	0.030599839803873	FRMD4A	APOE	HIST	ABCA1	APOE->ABCA1	FRMD4A->HIST	0.8843463361606281	cerad
IFI44L:APP->CCL3:LRP6	0.0254199479201236	0.0211154030191891	1.2038580507804	0.228644447927074	IFI44L	APP	CCL3	LRP6	APP->LRP6	IFI44L->CCL3	0.5839241817474693	cerad
CD163:GRN->FRMD4A:SORT1	0.0253983028975119	0.0123323921830226	2.05947901433726	0.0394483733390034	CD163	GRN	FRMD4A	SORT1	GRN->SORT1	CD163->FRMD4A	0.7728427265276835	cerad
ERN1:RPS19->TMEM163:C5AR1	0.0253944525192555	0.0351004752669923	0.723478879590438	0.46938572527587	ERN1	RPS19	TMEM163	C5AR1	RPS19->C5AR1	ERN1->TMEM163	0.7428414445560035	cerad
MKI67:APP->ERN1:TSPAN15	0.0253915047616137	0.0080546800586671	3.1523914763432	0.0016193900459118	MKI67	APP	ERN1	TSPAN15	APP->TSPAN15	MKI67->ERN1	0.56678651606913	cerad
CD163:CALM1->GPNMB:KCNQ1	0.025373634728056	0.0131798651496781	1.92518166459964	0.0542066351116154	CD163	CALM1	GPNMB	KCNQ1	CALM1->KCNQ1	CD163->GPNMB	0.2367288755193315	cerad
GPNMB:LGALS9->PICALM:LRP1	0.0253733238918536	0.0105364033202737	2.40815799477145	0.0160332406988846	GPNMB	LGALS9	PICALM	LRP1	LGALS9->LRP1	GPNMB->PICALM	0.0842935723872051	cerad
CCL3:MFNG->HSPA1A:NOTCH1	0.025369581687843	0.0215507616122875	1.17720116552067	0.239115223580387	CCL3	MFNG	HSPA1A	NOTCH1	MFNG->NOTCH1	CCL3->HSPA1A	0.6898376519934365	cerad
GPNMB:ADAM17->GPNMB:IL6R	0.0253647218387412	0.0146998080470908	1.72551381334269	0.0844349165938062	GPNMB	ADAM17	GPNMB	IL6R	ADAM17->IL6R	GPNMB->GPNMB	0.343770731846211	cerad
CCL3:ICAM1->HIST:ITGAX_ITGB2	0.0253636003160008	0.0154804366508225	1.63842925675182	0.101332180206283	CCL3	ICAM1	HIST	ITGAX_ITGB2	ICAM1->ITGAX_ITGB2	CCL3->HIST	0.7041173225707111	cerad
PICALM:TGFB1->PICALM:LPP	0.0253623046108939	0.0391358930541919	0.648057387518268	0.516947833659195	PICALM	TGFB1	PICALM	LPP	TGFB1->LPP	PICALM->PICALM	0.8324950968518109	cerad
GPNMB:ADAM10->TMEM163:TSPAN14	0.0253551495412393	0.0331190235714356	0.765576602418543	0.443928270773206	GPNMB	ADAM10	TMEM163	TSPAN14	ADAM10->TSPAN14	GPNMB->TMEM163	0.8132569398432821	cerad
HIF1A:ALCAM->PICALM:NRP1	0.0253524749401792	0.0099190442017005	2.55593930469962	0.0105901589269951	HIF1A	ALCAM	PICALM	NRP1	ALCAM->NRP1	HIF1A->PICALM	0.1741254061943842	cerad
GPNMB:GNAI2->HIST:ADCY7	0.0253472735973581	0.0114663244405264	2.21058402183101	0.0270646562293053	GPNMB	GNAI2	HIST	ADCY7	GNAI2->ADCY7	GPNMB->HIST	0.2760625149155953	cerad
HIF1A:HLA-DRA->HIST:CD4	0.0253463950716422	0.0128006354664706	1.98008881184323	0.0476935501036274	HIF1A	HLA-DRA	HIST	CD4	HLA-DRA->CD4	HIF1A->HIST	0.5471143889579493	cerad
HIST:LRPAP1->GPNMB:LRP1	0.0253364497205072	0.011396653036025	2.22314829103057	0.0262058022626352	HIST	LRPAP1	GPNMB	LRP1	LRPAP1->LRP1	HIST->GPNMB	0.2543292419460842	cerad
GPNMB:B2M->HIST:LILRB1	0.0253364276470396	0.019146731616804	1.32327689937448	0.185743310962974	GPNMB	B2M	HIST	LILRB1	B2M->LILRB1	GPNMB->HIST	0.5503533693292326	cerad
ERN1:LGALS9->IFI44L:MRC2	0.0253321654203236	0.0180497329101175	1.40346483499066	0.160478271034574	ERN1	LGALS9	IFI44L	MRC2	LGALS9->MRC2	ERN1->IFI44L	0.5459749873241485	cerad
ERN1:CALM3->MKI67:PDE1B	0.0253240645907824	0.019427627656828	1.3035078208266	0.192401448088537	ERN1	CALM3	MKI67	PDE1B	CALM3->PDE1B	ERN1->MKI67	0.999952279013531	cerad
MKI67:GSTO1->ERN1:RYR1	0.0253227814790894	0.0163868419441111	1.54531187677621	0.122270844054447	MKI67	GSTO1	ERN1	RYR1	GSTO1->RYR1	MKI67->ERN1	0.996503846989757	cerad
CD163:HLA-DPB1->GPNMB:CD4	0.0253227046118502	0.0082874604799179	3.05554453903122	0.00224652233545	CD163	HLA-DPB1	GPNMB	CD4	HLA-DPB1->CD4	CD163->GPNMB	0.0236986081661196	cerad
FRMD4A:SERPINE1->GPNMB:LRP1	0.0253016482330328	0.0122634573037021	2.06317416095987	0.039096084163626	FRMD4A	SERPINE1	GPNMB	LRP1	SERPINE1->LRP1	FRMD4A->GPNMB	0.2636644574760296	cerad
HIST:SPP1->FRMD4A:ITGAV_ITGB1	0.0252965011744009	0.0294924019940806	0.857729430769257	0.391041884858466	HIST	SPP1	FRMD4A	ITGAV_ITGB1	SPP1->ITGAV_ITGB1	HIST->FRMD4A	0.912585982726448	cerad
ERN1:ADAM17->FRMD4A:ITGA5	0.0252930423724086	0.0101939990055131	2.48116979006274	0.0130951979313889	ERN1	ADAM17	FRMD4A	ITGA5	ADAM17->ITGA5	ERN1->FRMD4A	0.4623389507468794	cerad
TMEM163:MAML2->FRMD4A:NOTCH2	0.0252930181871535	0.0209700366665035	1.20615040352101	0.22775950326052	TMEM163	MAML2	FRMD4A	NOTCH2	MAML2->NOTCH2	TMEM163->FRMD4A	0.6954581623623365	cerad
HSPA1A:SERPINF1->IFI44L:PLXDC1	0.0252790067313517	0.0234904661850608	1.0761389975065	0.281865097013104	HSPA1A	SERPINF1	IFI44L	PLXDC1	SERPINF1->PLXDC1	HSPA1A->IFI44L	0.649169231117123	cerad
PICALM:APP->GPNMB:APLP2	0.0252714929341091	0.0073331663967496	3.44619112220207	0.0005685481029118	PICALM	APP	GPNMB	APLP2	APP->APLP2	PICALM->GPNMB	0.0054723969135579	cerad
MKI67:LAMA3->HSPA1A:ITGA6_ITGB1	0.0252708356547939	0.017440233142856	1.44899643529969	0.147338578078602	MKI67	LAMA3	HSPA1A	ITGA6_ITGB1	LAMA3->ITGA6_ITGB1	MKI67->HSPA1A	0.99999999996712	cerad
GPNMB:GNAI2->FRMD4A:ADCY7	0.0252564026101333	0.0137100304778838	1.84218427893909	0.0654481992227265	GPNMB	GNAI2	FRMD4A	ADCY7	GNAI2->ADCY7	GPNMB->FRMD4A	0.3460995572092478	cerad
TMEM163:SEMA4A->IFI44L:NRP1_PLXNA2	0.0252493100393718	0.02556534951544	0.987637975538831	0.323329980830696	TMEM163	SEMA4A	IFI44L	NRP1_PLXNA2	SEMA4A->NRP1_PLXNA2	TMEM163->IFI44L	0.8420822209870346	cerad
AIF1:APP->FRMD4A:TNFRSF21	0.0252176020865587	0.0098091081776011	2.57083535322228	0.0101453547603609	AIF1	APP	FRMD4A	TNFRSF21	APP->TNFRSF21	AIF1->FRMD4A	0.291112806014228	cerad
CD163:LRPAP1->HIF1A:SORT1	0.0252067970578569	0.011639607733707	2.16560537387018	0.030341355393627	CD163	LRPAP1	HIF1A	SORT1	LRPAP1->SORT1	CD163->HIF1A	0.2612201065920074	cerad
TMEM163:C1QB->FRMD4A:C1QBP	0.0252006368725199	0.0247852364089562	1.01675999601979	0.309267616895429	TMEM163	C1QB	FRMD4A	C1QBP	C1QB->C1QBP	TMEM163->FRMD4A	0.7218015289323277	cerad
HIST:CALM1->HIF1A:KCNQ3	0.0251789804844976	0.0305241960337867	0.824885951349135	0.409436342935501	HIST	CALM1	HIF1A	KCNQ3	CALM1->KCNQ3	HIST->HIF1A	0.763001927522103	cerad
GPNMB:C3->IFI44L:ITGAX	0.0251660788668569	0.0292074223662411	0.861632996958494	0.388889507176318	GPNMB	C3	IFI44L	ITGAX	C3->ITGAX	GPNMB->IFI44L	0.8379683364350443	cerad
HIST:C3->CD163:ITGAX	0.0251516173182992	0.0258776817641979	0.971942446293499	0.331079181652297	HIST	C3	CD163	ITGAX	C3->ITGAX	HIST->CD163	0.83983236426449	cerad
HIF1A:APOE->IFI44L:SCARB1	0.0251372506553794	0.0130241620243556	1.93004744630571	0.0536009591959129	HIF1A	APOE	IFI44L	SCARB1	APOE->SCARB1	HIF1A->IFI44L	0.7649765451569155	cerad
ERN1:CALM3->PICALM:PDE1B	0.0251307007533715	0.0219694881925404	1.14389104257351	0.252668826292979	ERN1	CALM3	PICALM	PDE1B	CALM3->PDE1B	ERN1->PICALM	0.7501410290126774	cerad
HIF1A:LRPAP1->MKI67:SORL1	0.0251305887707698	0.019429244314267	1.2934413899112	0.195858442726811	HIF1A	LRPAP1	MKI67	SORL1	LRPAP1->SORL1	HIF1A->MKI67	0.7849491870505443	cerad
ERN1:IL16->PICALM:CD4	0.0251180798083187	0.0093760708922077	2.67895583310849	0.0073852134510708	ERN1	IL16	PICALM	CD4	IL16->CD4	ERN1->PICALM	0.5165595181403625	cerad
FRMD4A:AGTRAP->CCL3:RACK1	0.0251081367631925	0.0141964373036456	1.76862238223281	0.0769569130217365	FRMD4A	AGTRAP	CCL3	RACK1	AGTRAP->RACK1	FRMD4A->CCL3	0.3765220736356255	cerad
IFI44L:SERPINE1->GPNMB:LRP1	0.0251006461137959	0.0123111576143037	2.03885344499471	0.0414646564428729	IFI44L	SERPINE1	GPNMB	LRP1	SERPINE1->LRP1	IFI44L->GPNMB	0.906073048156984	cerad
ERN1:LMAN1->MKI67:MCFD2	0.0250934056951749	0.0115139246042204	2.17939638808969	0.0293022342285126	ERN1	LMAN1	MKI67	MCFD2	LMAN1->MCFD2	ERN1->MKI67	0.703631088585412	cerad
GPNMB:PDGFB->FRMD4A:ITGAV	0.025068295987322	0.0150622186836245	1.66431629455599	0.0960492377904236	GPNMB	PDGFB	FRMD4A	ITGAV	PDGFB->ITGAV	GPNMB->FRMD4A	0.3916554131274112	cerad
IFI44L:PROS1->MKI67:TYRO3	0.0250451339188634	0.0172846462402937	1.44898157420651	0.14734272833735	IFI44L	PROS1	MKI67	TYRO3	PROS1->TYRO3	IFI44L->MKI67	0.4737972925757612	cerad
HSPA1A:SERPINE1->GPNMB:PLAUR	0.0250436728890237	0.0233437229418277	1.07282257210781	0.283350731218531	HSPA1A	SERPINE1	GPNMB	PLAUR	SERPINE1->PLAUR	HSPA1A->GPNMB	0.9642104937596788	cerad
HIF1A:SPP1->CD163:ITGA4_ITGB1	0.0250366369809959	0.0100918864838635	2.48086787549865	0.0131062943845209	HIF1A	SPP1	CD163	ITGA4_ITGB1	SPP1->ITGA4_ITGB1	HIF1A->CD163	0.1962667584082005	cerad
HIF1A:ADAM10->CD163:AXL	0.0250194896683948	0.0190356798379399	1.31434705150528	0.188729440110366	HIF1A	ADAM10	CD163	AXL	ADAM10->AXL	HIF1A->CD163	0.5927779609878272	cerad
MKI67:HLA-F->ERN1:LILRB1	0.025001390333177	0.0147950441573884	1.68984898370119	0.0910568498007338	MKI67	HLA-F	ERN1	LILRB1	HLA-F->LILRB1	MKI67->ERN1	0.996503846989757	cerad
GPNMB:TGFB1->FRMD4A:ITGB5	0.0250011272414012	0.0138225085262348	1.80872576015777	0.0704936189063909	GPNMB	TGFB1	FRMD4A	ITGB5	TGFB1->ITGB5	GPNMB->FRMD4A	0.356574613283121	cerad
AIF1:APOE->PICALM:SCARB1	0.02499554256604	0.0138471831063211	1.8050994468781	0.0710591216208857	AIF1	APOE	PICALM	SCARB1	APOE->SCARB1	AIF1->PICALM	0.8732152705034432	cerad
HIST:C1QB->HIST:LRP1	0.0249952291922193	0.024695975450991	1.01211751047543	0.311481870961239	HIST	C1QB	HIST	LRP1	C1QB->LRP1	HIST->HIST	0.875319989065035	cerad
HIF1A:CD14->CD163:TLR1	0.0249949049028308	0.0097705920262423	2.55817711308571	0.0105222485583178	HIF1A	CD14	CD163	TLR1	CD14->TLR1	HIF1A->CD163	0.1748500607189277	cerad
ERN1:ADAM10->HSPA1A:TREM2	0.0249892086337286	0.0270880067063401	0.922519287027486	0.356257774729573	ERN1	ADAM10	HSPA1A	TREM2	ADAM10->TREM2	ERN1->HSPA1A	0.7744529579342421	cerad
GPNMB:HLA-DMB->FRMD4A:CD4	0.0249685586676966	0.0085561291031107	2.91820733030066	0.0035205018456816	GPNMB	HLA-DMB	FRMD4A	CD4	HLA-DMB->CD4	GPNMB->FRMD4A	0.0585772390434244	cerad
HIF1A:GRN->GPNMB:TNFRSF1B	0.0249563240283681	0.0086842388036582	2.87374916703755	0.0040563097496754	HIF1A	GRN	GPNMB	TNFRSF1B	GRN->TNFRSF1B	HIF1A->GPNMB	0.1284615750855343	cerad
HIF1A:NECTIN3->ERN1:CADM1	0.0249501736485491	0.0125913146513511	1.98153841274008	0.0475309260408071	HIF1A	NECTIN3	ERN1	CADM1	NECTIN3->CADM1	HIF1A->ERN1	0.3937714433294766	cerad
GPNMB:B2M->HSPA1A:TFRC	0.0249393754898009	0.0270984019862505	0.920326427457049	0.357402202797476	GPNMB	B2M	HSPA1A	TFRC	B2M->TFRC	GPNMB->HSPA1A	0.9237333572967742	cerad
GPNMB:TNF->GPNMB:SEMA4C	0.0249288115665428	0.0180941379621074	1.37772861126341	0.168287094248958	GPNMB	TNF	GPNMB	SEMA4C	TNF->SEMA4C	GPNMB->GPNMB	0.4641466631705132	cerad
FRMD4A:CD59->GPNMB:STAB1	0.0249066551009693	0.0246999965064543	1.00836674590059	0.313278431071147	FRMD4A	CD59	GPNMB	STAB1	CD59->STAB1	FRMD4A->GPNMB	0.589238428346985	cerad
ERN1:LGALS3BP->AIF1:ITGB1	0.0249050281038179	0.0193939857714035	1.28416244073668	0.199085123986018	ERN1	LGALS3BP	AIF1	ITGB1	LGALS3BP->ITGB1	ERN1->AIF1	0.999999999974621	cerad
CCL3:WNT5A->IFI44L:ANTXR1	0.0249040745104333	0.0162054631260485	1.5367703049722	0.124349567646399	CCL3	WNT5A	IFI44L	ANTXR1	WNT5A->ANTXR1	CCL3->IFI44L	0.5574081392704898	cerad
PICALM:SERPINE1->ERN1:PLAUR	0.0249031538011867	0.0228069459523077	1.09191094034521	0.274872248489105	PICALM	SERPINE1	ERN1	PLAUR	SERPINE1->PLAUR	PICALM->ERN1	0.9772266192391448	cerad
GPNMB:ICOSLG->CD163:CD28	0.0248977614832504	0.0127325900124626	1.95543573294047	0.0505316619646612	GPNMB	ICOSLG	CD163	CD28	ICOSLG->CD28	GPNMB->CD163	0.2206642530557714	cerad
HIF1A:LRPAP1->PICALM:SORT1	0.0248803952757492	0.0143890909047399	1.72911516373514	0.0837884857571618	HIF1A	LRPAP1	PICALM	SORT1	LRPAP1->SORT1	HIF1A->PICALM	0.4343011893289809	cerad
HIF1A:GNAI2->CD163:ADCY7	0.0248785214398985	0.0106976328761523	2.32560994828669	0.0200393683823312	HIF1A	GNAI2	CD163	ADCY7	GNAI2->ADCY7	HIF1A->CD163	0.2480849590986552	cerad
CCL3:WNT5A->IFI44L:FZD2	0.0248775070926843	0.013584059096736	1.83137506363336	0.0670445806537465	CCL3	WNT5A	IFI44L	FZD2	WNT5A->FZD2	CCL3->IFI44L	0.5574081392704898	cerad
AIF1:HMGB1->AIF1:CXCR4	0.0248647281267343	0.0390765648076231	0.636307931599035	0.524575736252896	AIF1	HMGB1	AIF1	CXCR4	HMGB1->CXCR4	AIF1->AIF1	0.9135761601278832	cerad
FRMD4A:GRN->CD163:TNFRSF1B	0.0248641463665489	0.0072087041773509	3.44918389697134	0.0005622836304499	FRMD4A	GRN	CD163	TNFRSF1B	GRN->TNFRSF1B	FRMD4A->CD163	0.1126441539667966	cerad
HSPA1A:C1QA->IFI44L:CD93	0.0248444399890678	0.0170404343178629	1.45796988067518	0.144848845174852	HSPA1A	C1QA	IFI44L	CD93	C1QA->CD93	HSPA1A->IFI44L	0.645369999796721	cerad
ERN1:HLA-A->HIF1A:APLP2	0.0248437845837979	0.0217802310211285	1.14065753295718	0.254012465315727	ERN1	HLA-A	HIF1A	APLP2	HLA-A->APLP2	ERN1->HIF1A	0.5554405908237231	cerad
HIF1A:ADAM10->CD163:TSPAN14	0.0248383787235742	0.0252332240903396	0.9843521634274	0.324942389833612	HIF1A	ADAM10	CD163	TSPAN14	ADAM10->TSPAN14	HIF1A->CD163	0.6548663671384672	cerad
AIF1:TXLNA->ERN1:STX3	0.0248112762217949	0.0218203081337997	1.1370726787933	0.255507904205328	AIF1	TXLNA	ERN1	STX3	TXLNA->STX3	AIF1->ERN1	0.999999958043551	cerad
FRMD4A:SPP1->HIF1A:ITGAV_ITGB5	0.0248095833173863	0.0174225964889287	1.42398886027991	0.154449696787794	FRMD4A	SPP1	HIF1A	ITGAV_ITGB5	SPP1->ITGAV_ITGB5	FRMD4A->HIF1A	0.8068493218479617	cerad
IFI44L:LYZ->FRMD4A:ITGAL	0.0248037900824286	0.0126156896521796	1.9661065519429	0.0492863037306428	IFI44L	LYZ	FRMD4A	ITGAL	LYZ->ITGAL	IFI44L->FRMD4A	0.7227008666114741	cerad
CD163:CNTN4->GPNMB:PTPRG	0.0248014222963012	0.013469686728397	1.84127684603194	0.0655809990091671	CD163	CNTN4	GPNMB	PTPRG	CNTN4->PTPRG	CD163->GPNMB	0.2556708512096514	cerad
HIF1A:EFNB1->HIF1A:EPHB3	0.0247976138331227	0.0279221107335168	0.88809954482977	0.374487207483119	HIF1A	EFNB1	HIF1A	EPHB3	EFNB1->EPHB3	HIF1A->HIF1A	0.7305447586222571	cerad
IFI44L:PSEN1->CCL3:NCSTN	0.0247899297712164	0.012916901589086	1.91918546411799	0.0549608664617982	IFI44L	PSEN1	CCL3	NCSTN	PSEN1->NCSTN	IFI44L->CCL3	0.479892476922991	cerad
GPNMB:ANGPT2->CCL3:TEK	0.0247851002483481	0.0236930684487326	1.04609077131476	0.295519125657721	GPNMB	ANGPT2	CCL3	TEK	ANGPT2->TEK	GPNMB->CCL3	0.7530951763419443	cerad
ERN1:B2M->CCL3:TFRC	0.0247674909652332	0.0670652775993348	0.36930423390179	0.711900970072316	ERN1	B2M	CCL3	TFRC	B2M->TFRC	ERN1->CCL3	0.999999999990113	cerad
MKI67:SERPINE1->FRMD4A:PLAUR	0.0247607601640402	0.0275043257152464	0.900249670556897	0.367987398316607	MKI67	SERPINE1	FRMD4A	PLAUR	SERPINE1->PLAUR	MKI67->FRMD4A	0.8108894056306748	cerad
HIF1A:FAM3C->ERN1:LAMP1	0.0247518530190936	0.0130147291287228	1.90183389713948	0.0571928732575989	HIF1A	FAM3C	ERN1	LAMP1	FAM3C->LAMP1	HIF1A->ERN1	0.3937714433294766	cerad
GPNMB:CALM1->PICALM:INSR	0.0247514195726522	0.0074973300637144	3.30136453408181	0.0009621578465327	GPNMB	CALM1	PICALM	INSR	CALM1->INSR	GPNMB->PICALM	0.0078600894847517	cerad
CD163:ADAM10->GPNMB:TSPAN15	0.0247446493964791	0.0086907776515116	2.84723075295514	0.004410138244886	CD163	ADAM10	GPNMB	TSPAN15	ADAM10->TSPAN15	CD163->GPNMB	0.0382686189636881	cerad
GPNMB:SERPINE1->PICALM:LRP1	0.0247391302598037	0.0134093496545203	1.84491648716641	0.0650496879356619	GPNMB	SERPINE1	PICALM	LRP1	SERPINE1->LRP1	GPNMB->PICALM	0.2415481419149403	cerad
ERN1:HLA-C->MKI67:LILRB1	0.0247376158178119	0.0115818207309437	2.13590042468187	0.0326875309869317	ERN1	HLA-C	MKI67	LILRB1	HLA-C->LILRB1	ERN1->MKI67	0.7256631879098838	cerad
GPNMB:SERPINE1->ERN1:PLAUR	0.0247223340279059	0.0289804168140352	0.853070340104042	0.393620298173487	GPNMB	SERPINE1	ERN1	PLAUR	SERPINE1->PLAUR	GPNMB->ERN1	0.999999999863093	cerad
PICALM:WNT5A->HIF1A:RYK	0.0247187492027234	0.0069613238696632	3.5508690107704	0.0003839614623288	PICALM	WNT5A	HIF1A	RYK	WNT5A->RYK	PICALM->HIF1A	0.0226903470547777	cerad
IFI44L:ADAM15->MKI67:ITGA9	0.0247165115060729	0.0205197895287158	1.20452071262642	0.228388381358033	IFI44L	ADAM15	MKI67	ITGA9	ADAM15->ITGA9	IFI44L->MKI67	0.5200105382619786	cerad
HIST:SERPINE1->HIF1A:PLAUR	0.0247026265987448	0.0088160813506497	2.80199621761932	0.005078746907663	HIST	SERPINE1	HIF1A	PLAUR	SERPINE1->PLAUR	HIST->HIF1A	0.253013936854484	cerad
AIF1:APOE->PICALM:ABCA1	0.0246994808258175	0.0182233653670692	1.35537428615963	0.175298337903136	AIF1	APOE	PICALM	ABCA1	APOE->ABCA1	AIF1->PICALM	0.8732152705034432	cerad
CCL3:EFNB1->MKI67:EPHB2	0.0246962468127834	0.0173301961853489	1.4250413872211	0.154145237861654	CCL3	EFNB1	MKI67	EPHB2	EFNB1->EPHB2	CCL3->MKI67	0.5936313952697678	cerad
HSPA1A:APP->CD163:LRP10	0.0246863241789959	0.0294170396403305	0.839184516213222	0.40136577477419	HSPA1A	APP	CD163	LRP10	APP->LRP10	HSPA1A->CD163	0.9129646783005	cerad
HIST:HLA-DPB1->GPNMB:CD4	0.0246670570214157	0.0095380940180821	2.58616207542644	0.0097051283086154	HIST	HLA-DPB1	GPNMB	CD4	HLA-DPB1->CD4	HIST->GPNMB	0.1687115000776843	cerad
HIF1A:IGF1->HSPA1A:IGF1R	0.024654042691133	0.0155913466123746	1.58126448626096	0.113817576140269	HIF1A	IGF1	HSPA1A	IGF1R	IGF1->IGF1R	HIF1A->HSPA1A	0.7487909275126834	cerad
AIF1:SPP1->CD163:ITGAV_ITGB1	0.0246484889730271	0.0322680812180862	0.763865964215178	0.444947122051981	AIF1	SPP1	CD163	ITGAV_ITGB1	SPP1->ITGAV_ITGB1	AIF1->CD163	0.95880829130039	cerad
CD163:ADAM9->GPNMB:ITGB5	0.024644732042883	0.0133380959570158	1.84769491255008	0.0646464903652537	CD163	ADAM9	GPNMB	ITGB5	ADAM9->ITGB5	CD163->GPNMB	0.2538672395365438	cerad
CD163:GNAI2->CD163:ADCY7	0.0246437695256271	0.0141556984226856	1.7409080632951	0.0816996951017691	CD163	GNAI2	CD163	ADCY7	GNAI2->ADCY7	CD163->CD163	0.5910758179970255	cerad
ERN1:PSEN1->MKI67:NOTCH1	0.0246389467111705	0.0092343333980634	2.66818899091706	0.0076261347078912	ERN1	PSEN1	MKI67	NOTCH1	PSEN1->NOTCH1	ERN1->MKI67	0.3627861225325385	cerad
CD163:CD14->HIF1A:TLR1	0.024633662546148	0.0113294668911908	2.17430023696011	0.0296825946415058	CD163	CD14	HIF1A	TLR1	CD14->TLR1	CD163->HIF1A	0.2612201065920074	cerad
HIF1A:CD55->FRMD4A:ADGRE5	0.0246251668514489	0.0183301304314445	1.34342562064946	0.179134195420377	HIF1A	CD55	FRMD4A	ADGRE5	CD55->ADGRE5	HIF1A->FRMD4A	0.7964581919459839	cerad
PICALM:SIRPB2->PICALM:CD47	0.0246199853725218	0.0056076790847538	4.39040554932228	1.13139451144173e-05	PICALM	SIRPB2	PICALM	CD47	SIRPB2->CD47	PICALM->PICALM	0.000715108460102	cerad
HIF1A:SPP1->FRMD4A:ITGAV_ITGB1	0.0246050117434749	0.0255961721257069	0.961277007461732	0.336412905498469	HIF1A	SPP1	FRMD4A	ITGAV_ITGB1	SPP1->ITGAV_ITGB1	HIF1A->FRMD4A	0.8526993167003575	cerad
CD163:ADAM10->IFI44L:NOTCH2	0.0245993325472452	0.0118760827689033	2.07133387548097	0.0383276056505397	CD163	ADAM10	IFI44L	NOTCH2	ADAM10->NOTCH2	CD163->IFI44L	0.8183184950498787	cerad
MKI67:APP->TMEM163:TSPAN15	0.0245993052033246	0.0105499906656707	2.33168976000802	0.0197170179042416	MKI67	APP	TMEM163	TSPAN15	APP->TSPAN15	MKI67->TMEM163	0.8472380495090812	cerad
ERN1:CD14->GPNMB:ITGB1	0.0245794212317855	0.034257047888374	0.717499689753686	0.473065827780545	ERN1	CD14	GPNMB	ITGB1	CD14->ITGB1	ERN1->GPNMB	0.999999999854252	cerad
HIF1A:POMC->GPNMB:OPRM1	0.0245793314729787	0.0238153381903969	1.03207988383259	0.302034696620226	HIF1A	POMC	GPNMB	OPRM1	POMC->OPRM1	HIF1A->GPNMB	0.6466094913559767	cerad
GPNMB:ADAM9->HIF1A:ITGB1	0.0245720574081079	0.0120810486357711	2.03393415165567	0.0419582350535624	GPNMB	ADAM9	HIF1A	ITGB1	ADAM9->ITGB1	GPNMB->HIF1A	0.2598703590414187	cerad
HIF1A:ADAM9->CD163:ITGAV	0.0245708110705495	0.0196417895436433	1.25094564402872	0.210954309436578	HIF1A	ADAM9	CD163	ITGAV	ADAM9->ITGAV	HIF1A->CD163	0.5986216438084327	cerad
FRMD4A:APOE->CD163:SCARB1	0.024566745245663	0.0099241177360155	2.47545886688829	0.0133065088604159	FRMD4A	APOE	CD163	SCARB1	APOE->SCARB1	FRMD4A->CD163	0.5331474550073304	cerad
TMEM163:PROS1->GPNMB:MERTK	0.0245597345747932	0.0201384841013687	1.21954236729884	0.222638405622088	TMEM163	PROS1	GPNMB	MERTK	PROS1->MERTK	TMEM163->GPNMB	0.7476005723523621	cerad
AIF1:HMGB1->GPNMB:CD163	0.0245514785606278	0.0132300300549252	1.8557386837899	0.0634908141066449	AIF1	HMGB1	GPNMB	CD163	HMGB1->CD163	AIF1->GPNMB	0.8497625553805478	cerad
MKI67:CXCL12->IFI44L:CXCR4	0.0245487051143261	0.0187191330450525	1.31142318692021	0.189714829364794	MKI67	CXCL12	IFI44L	CXCR4	CXCL12->CXCR4	MKI67->IFI44L	0.4848267861544735	cerad
GPNMB:ADAM9->PICALM:ITGB5	0.0245436602791072	0.0105292750213454	2.33099242154386	0.019753759297116	GPNMB	ADAM9	PICALM	ITGB5	ADAM9->ITGB5	GPNMB->PICALM	0.099652562662034	cerad
GPNMB:HLA-DQB1->ERN1:CD4	0.0245369917426685	0.0293279923204465	0.836640690387869	0.402794566271091	GPNMB	HLA-DQB1	ERN1	CD4	HLA-DQB1->CD4	GPNMB->ERN1	0.999999999863093	cerad
CD163:ADAM10->HIST:TSPAN14	0.0245366813208204	0.0243414078667875	1.00802227443464	0.313443769064268	CD163	ADAM10	HIST	TSPAN14	ADAM10->TSPAN14	CD163->HIST	0.8211020959068381	cerad
PICALM:HSP90B1->GPNMB:TLR1	0.024521130205825	0.0144740720152664	1.69414178539125	0.0902383437735925	PICALM	HSP90B1	GPNMB	TLR1	HSP90B1->TLR1	PICALM->GPNMB	0.257266547235093	cerad
ERN1:CD14->HIST:RIPK1	0.0245203440099216	0.016692467430259	1.46894664388997	0.141847261803617	ERN1	CD14	HIST	RIPK1	CD14->RIPK1	ERN1->HIST	0.5186290509694746	cerad
GPNMB:CALM1->TMEM163:KCNQ1	0.0245084956255685	0.015937590747802	1.53777920473636	0.124102609828854	GPNMB	CALM1	TMEM163	KCNQ1	CALM1->KCNQ1	GPNMB->TMEM163	0.7387313161466991	cerad
GPNMB:ADAM10->MKI67:TSPAN14	0.0244926982845925	0.0184506851845532	1.32746822351604	0.184353844691427	GPNMB	ADAM10	MKI67	TSPAN14	ADAM10->TSPAN14	GPNMB->MKI67	0.9295574809071012	cerad
GPNMB:ADAM10->CD163:TSPAN5	0.0244919435710782	0.0109063312947089	2.2456629006823	0.0247256081977183	GPNMB	ADAM10	CD163	TSPAN5	ADAM10->TSPAN5	GPNMB->CD163	0.1415246716840828	cerad
HIF1A:CD55->ERN1:ADGRE2	0.0244915038457691	0.0171797160299312	1.42560586002114	0.153982143792896	HIF1A	CD55	ERN1	ADGRE2	CD55->ADGRE2	HIF1A->ERN1	0.4023404402330508	cerad
ERN1:HLA-A->TMEM163:LILRB1	0.024491145454303	0.0200141463452827	1.22369173442541	0.221068538917733	ERN1	HLA-A	TMEM163	LILRB1	HLA-A->LILRB1	ERN1->TMEM163	0.4771162770313099	cerad
CD163:PTDSS1->ERN1:JMJD6	0.0244764317949109	0.0207617883076699	1.1789173183058	0.238431100927983	CD163	PTDSS1	ERN1	JMJD6	PTDSS1->JMJD6	CD163->ERN1	0.8155866143066908	cerad
AIF1:GNAI2->GPNMB:ADCY7	0.0244723975896562	0.0096009175826016	2.54896444835689	0.0108043313800359	AIF1	GNAI2	GPNMB	ADCY7	GNAI2->ADCY7	AIF1->GPNMB	0.8497625553805478	cerad
HSPA1A:FABP5->CCL3:RXRA	0.0244696313238173	0.0274079750861406	0.892792380572137	0.371968367461404	HSPA1A	FABP5	CCL3	RXRA	FABP5->RXRA	HSPA1A->CCL3	0.7169619296488894	cerad
GPNMB:CD14->CD163:TLR1	0.0244651011100222	0.0096416745432701	2.53743278724325	0.0111668808776794	GPNMB	CD14	CD163	TLR1	CD14->TLR1	GPNMB->CD163	0.0754055923947223	cerad
GPNMB:GRN->PICALM:TNFRSF1A	0.0244608562266306	0.0052998178180114	4.61541454189245	3.92311449416958e-06	GPNMB	GRN	PICALM	TNFRSF1A	GRN->TNFRSF1A	GPNMB->PICALM	7.390948569623525e-05	cerad
GPNMB:LRPAP1->FRMD4A:SORT1	0.0244596240914108	0.0130346210847294	1.87651209286522	0.0605849957472964	GPNMB	LRPAP1	FRMD4A	SORT1	LRPAP1->SORT1	GPNMB->FRMD4A	0.3391627332021546	cerad
HIF1A:GRN->HIF1A:SORT1	0.0244562256360911	0.0090358922937723	2.70656453629341	0.0067983367253593	HIF1A	GRN	HIF1A	SORT1	GRN->SORT1	HIF1A->HIF1A	0.1731147887564707	cerad
GPNMB:PSEN1->HIF1A:NOTCH2	0.0244526938301532	0.009496255310778	2.5749827726725	0.0100245079452588	GPNMB	PSEN1	HIF1A	NOTCH2	PSEN1->NOTCH2	GPNMB->HIF1A	0.104983937753983	cerad
PICALM:SPP1->GPNMB:ITGA5_ITGB1	0.0244406405747534	0.0076551778931541	3.1926940060544	0.0014095222422067	PICALM	SPP1	GPNMB	ITGA5_ITGB1	SPP1->ITGA5_ITGB1	PICALM->GPNMB	0.0112761779376536	cerad
MKI67:NECTIN3->GPNMB:PVR	0.024429001102743	0.0153908508141842	1.58724175795592	0.112457900538604	MKI67	NECTIN3	GPNMB	PVR	NECTIN3->PVR	MKI67->GPNMB	0.6937978243279782	cerad
HIF1A:C1QB->AIF1:LRP1	0.0244249274168499	0.0132999830076741	1.83646305433297	0.066289201422529	HIF1A	C1QB	AIF1	LRP1	C1QB->LRP1	HIF1A->AIF1	0.8760042278379614	cerad
HIST:CALM1->CD163:KCNQ3	0.0244185350917607	0.0335949921855397	0.726850447141084	0.467317575637389	HIST	CALM1	CD163	KCNQ3	CALM1->KCNQ3	HIST->CD163	0.8840106700514216	cerad
GPNMB:HLA-A->GPNMB:APLP2	0.0244104761794131	0.0104133696041518	2.34414767816179	0.0190706187145485	GPNMB	HLA-A	GPNMB	APLP2	HLA-A->APLP2	GPNMB->GPNMB	0.1433439912170458	cerad
MKI67:APP->ERN1:LRP6	0.0243808079117931	0.0113081577753204	2.15603711906136	0.031080766835817	MKI67	APP	ERN1	LRP6	APP->LRP6	MKI67->ERN1	0.996503846989757	cerad
MKI67:LRPAP1->GPNMB:LRP1	0.0243756258485293	0.0101971412982051	2.39043719565011	0.0168283270515415	MKI67	LRPAP1	GPNMB	LRP1	LRPAP1->LRP1	MKI67->GPNMB	0.6623761596812942	cerad
HIST:ALCAM->GPNMB:NRP1	0.0243712524752303	0.0111180721501738	2.19203942428539	0.0283766600608552	HIST	ALCAM	GPNMB	NRP1	ALCAM->NRP1	HIST->GPNMB	0.2608661381033004	cerad
CCL3:HLA-DQA1->ERN1:CD4	0.0243459492200116	0.0457991958274703	0.531580277342095	0.595016727661225	CCL3	HLA-DQA1	ERN1	CD4	HLA-DQA1->CD4	CCL3->ERN1	0.999999999983011	cerad
HIST:C3->FRMD4A:ITGAX	0.0243399881650809	0.0516224276274008	0.471500262265105	0.637283532424922	HIST	C3	FRMD4A	ITGAX	C3->ITGAX	HIST->FRMD4A	0.9686674170221032	cerad
HIF1A:SPP1->ERN1:PTGER4	0.0243369289460175	0.0449869275758812	0.540977796382459	0.588522886943463	HIF1A	SPP1	ERN1	PTGER4	SPP1->PTGER4	HIF1A->ERN1	0.8400062351087313	cerad
GPNMB:HMGB1->ERN1:CXCR4	0.0243338480537482	0.0375694508256253	0.64770305444951	0.51717702829875	GPNMB	HMGB1	ERN1	CXCR4	HMGB1->CXCR4	GPNMB->ERN1	0.999999999863093	cerad
GPNMB:HLA-A->PICALM:APLP2	0.0243135857834831	0.0081576202718214	2.98047530693096	0.002878014403035	GPNMB	HLA-A	PICALM	APLP2	HLA-A->APLP2	GPNMB->PICALM	0.0203763419734878	cerad
GPNMB:ADAM10->HIF1A:NOTCH2	0.0243125159202047	0.0157068794425205	1.5478896370967	0.121648870055118	GPNMB	ADAM10	HIF1A	NOTCH2	ADAM10->NOTCH2	GPNMB->HIF1A	0.4352158332406706	cerad
FRMD4A:TIMP1->IFI44L:CD63	0.0243048050325583	0.0180906103798071	1.34350386870791	0.179108874171889	FRMD4A	TIMP1	IFI44L	CD63	TIMP1->CD63	FRMD4A->IFI44L	0.7457858477591853	cerad
GPNMB:LGALS9->HIST:PTPRC	0.0242954498837371	0.0206412968320527	1.17703117596807	0.239183063064565	GPNMB	LGALS9	HIST	PTPRC	LGALS9->PTPRC	GPNMB->HIST	0.6017930155725583	cerad
ERN1:HLA-A->HIST:LILRB1	0.0242739608890877	0.0162735002547078	1.49162506585302	0.135797463300201	ERN1	HLA-A	HIST	LILRB1	HLA-A->LILRB1	ERN1->HIST	0.5070735065784101	cerad
CD163:CD14->GPNMB:ITGB2	0.0242595355251322	0.0092054699797341	2.63533916014496	0.0084053250386553	CD163	CD14	GPNMB	ITGB2	CD14->ITGB2	CD163->GPNMB	0.0602941982772873	cerad
HIST:HLA-DRA->GPNMB:CD4	0.0242503685447678	0.0141753943198155	1.71073678782034	0.0871297133259727	HIST	HLA-DRA	GPNMB	CD4	HLA-DRA->CD4	HIST->GPNMB	0.3602803528278098	cerad
MKI67:ADAM9->MKI67:ITGAV	0.0242389903278883	0.0152966002796235	1.58459983818607	0.113057281754694	MKI67	ADAM9	MKI67	ITGAV	ADAM9->ITGAV	MKI67->MKI67	0.8057548857735825	cerad
HSPA1A:F13A1->HIST:ITGA9	0.0242225144078412	0.0152047366194555	1.59309003595938	0.111139994298687	HSPA1A	F13A1	HIST	ITGA9	F13A1->ITGA9	HSPA1A->HIST	0.9920932993736842	cerad
ERN1:HLA-A->MKI67:LILRB1	0.0242206618652098	0.011831882560404	2.0470674672064	0.0406514606929343	ERN1	HLA-A	MKI67	LILRB1	HLA-A->LILRB1	ERN1->MKI67	0.8110042438194983	cerad
GPNMB:CD274->FRMD4A:CD80	0.0242177636270623	0.0136938864173207	1.76850916452983	0.0769758214685088	GPNMB	CD274	FRMD4A	CD80	CD274->CD80	GPNMB->FRMD4A	0.3718428795131998	cerad
HIF1A:LGALS1->HSPA1A:ITGB1	0.0242012544318044	0.0099324753348865	2.43657835693793	0.014826956724675	HIF1A	LGALS1	HSPA1A	ITGB1	LGALS1->ITGB1	HIF1A->HSPA1A	0.7487909275126834	cerad
FRMD4A:C3->PICALM:CD81	0.0242011156397696	0.0397113982569488	0.609424918336508	0.542242825350103	FRMD4A	C3	PICALM	CD81	C3->CD81	FRMD4A->PICALM	0.7948786871609466	cerad
CCL3:SEMA6B->ERN1:PLXNA2	0.0241983239028654	0.0215898140688464	1.12082131998455	0.262363927155589	CCL3	SEMA6B	ERN1	PLXNA2	SEMA6B->PLXNA2	CCL3->ERN1	0.999999999983011	cerad
IFI44L:APOE->IFI44L:LRP1	0.0241946443811081	0.030142779290415	0.802668000452158	0.422166653109225	IFI44L	APOE	IFI44L	LRP1	APOE->LRP1	IFI44L->IFI44L	0.806756559821686	cerad
HIF1A:WNT5A->MKI67:ADRB2	0.0241900830879602	0.0073134315608217	3.30762418254476	0.0009409098487944	HIF1A	WNT5A	MKI67	ADRB2	WNT5A->ADRB2	HIF1A->MKI67	0.4855094819779104	cerad
CD163:HMGB1->PICALM:TLR2	0.0241847468267486	0.0335398891611294	0.721074142808354	0.470863898924043	CD163	HMGB1	PICALM	TLR2	HMGB1->TLR2	CD163->PICALM	0.8574486564064284	cerad
TMEM163:ADAM17->CD163:RHBDF2	0.0241794503295756	0.0293692276135413	0.823292006441026	0.410341958222234	TMEM163	ADAM17	CD163	RHBDF2	ADAM17->RHBDF2	TMEM163->CD163	0.8503085085651548	cerad
HSPA1A:CALM3->TMEM163:PDE1B	0.0241751250189357	0.0244030729430372	0.990659048365195	0.321852093987817	HSPA1A	CALM3	TMEM163	PDE1B	CALM3->PDE1B	HSPA1A->TMEM163	0.9250865587977032	cerad
GPNMB:PDGFB->CD163:ITGAV	0.0241727594835382	0.0126304347820688	1.91385014852029	0.0556393056747045	GPNMB	PDGFB	CD163	ITGAV	PDGFB->ITGAV	GPNMB->CD163	0.2306153290379131	cerad
CD163:HLA-DRA->PICALM:CD4	0.0241581808699473	0.0154324831268598	1.56541113127159	0.117486540077707	CD163	HLA-DRA	PICALM	CD4	HLA-DRA->CD4	CD163->PICALM	0.5976489212648574	cerad
CCL3:HLA-DMA->HIST:CD4	0.0241560002391124	0.0396558741013099	0.609140531801176	0.542431293735932	CCL3	HLA-DMA	HIST	CD4	HLA-DMA->CD4	CCL3->HIST	0.8023148105119218	cerad
IFI44L:SERPINE1->HIF1A:LRP1	0.024148428599022	0.0112575807833663	2.14508152894649	0.0319463289944214	IFI44L	SERPINE1	HIF1A	LRP1	SERPINE1->LRP1	IFI44L->HIF1A	0.7252987774137137	cerad
HIF1A:GRN->PICALM:TNFRSF1B	0.0241305130983332	0.0079003228435754	3.05437050815666	0.0022553335446978	HIF1A	GRN	PICALM	TNFRSF1B	GRN->TNFRSF1B	HIF1A->PICALM	0.1103063133679469	cerad
MKI67:NAMPT->HSPA1A:ITGA5_ITGB1	0.024116870623877	0.0180122928584862	1.33891175395334	0.180599402741082	MKI67	NAMPT	HSPA1A	ITGA5_ITGB1	NAMPT->ITGA5_ITGB1	MKI67->HSPA1A	0.99999999996712	cerad
FRMD4A:SERPINE1->HIF1A:LRP1	0.0241053649648716	0.0100044777048118	2.40945761249264	0.015976251776348	FRMD4A	SERPINE1	HIF1A	LRP1	SERPINE1->LRP1	FRMD4A->HIF1A	0.7997926494552057	cerad
ERN1:VEGFA->IFI44L:EPHB2	0.0241009239054622	0.0171498050975449	1.40531765628709	0.159926840329599	ERN1	VEGFA	IFI44L	EPHB2	VEGFA->EPHB2	ERN1->IFI44L	0.5459749873241485	cerad
FRMD4A:SPP1->GPNMB:ITGA5_ITGB1	0.0240929079006529	0.0082780560379924	2.91045479640118	0.003609031684997	FRMD4A	SPP1	GPNMB	ITGA5_ITGB1	SPP1->ITGA5_ITGB1	FRMD4A->GPNMB	0.0569847108157421	cerad
HIF1A:VEGFA->CD163:ITGAV	0.0240803804167987	0.0174381573026876	1.38090166287739	0.167309198605452	HIF1A	VEGFA	CD163	ITGAV	VEGFA->ITGAV	HIF1A->CD163	0.5649036967341734	cerad
MKI67:LGALS1->ERN1:ITGB1	0.0240679452526401	0.0126191662803377	1.90725319866345	0.0564878075396284	MKI67	LGALS1	ERN1	ITGB1	LGALS1->ITGB1	MKI67->ERN1	0.996503846989757	cerad
IFI44L:ADAM17->GPNMB:RHBDF2	0.0240553562986495	0.0254367973297118	0.945691235686785	0.344306094018486	IFI44L	ADAM17	GPNMB	RHBDF2	ADAM17->RHBDF2	IFI44L->GPNMB	0.906073048156984	cerad
HIF1A:ADAM9->MKI67:ITGAV	0.0240552826377173	0.0147467060844573	1.6312308999683	0.10284160755791	HIF1A	ADAM9	MKI67	ITGAV	ADAM9->ITGAV	HIF1A->MKI67	0.7849491870505443	cerad
GPNMB:LGALS9->GPNMB:LRP1	0.0240372482151587	0.0149822837260831	1.6043781211613	0.108630730648397	GPNMB	LGALS9	GPNMB	LRP1	LGALS9->LRP1	GPNMB->GPNMB	0.3830941165160794	cerad
MKI67:TIMP1->AIF1:CD63	0.0240368238187749	0.0238624094223232	1.00730916955471	0.313786224676614	MKI67	TIMP1	AIF1	CD63	TIMP1->CD63	MKI67->AIF1	0.6706175097723208	cerad
PICALM:C1QB->HIST:LRP1	0.0240317721618271	0.0250702315616566	0.958577989306738	0.337771385301978	PICALM	C1QB	HIST	LRP1	C1QB->LRP1	PICALM->HIST	0.7900806379949664	cerad
FRMD4A:COL5A1->TMEM163:SDC3	0.0240172469681702	0.0189820345164813	1.26526200062048	0.205777423464168	FRMD4A	COL5A1	TMEM163	SDC3	COL5A1->SDC3	FRMD4A->TMEM163	0.6038069937328874	cerad
HIF1A:ADAM17->HIST:RHBDF2	0.0240147419314984	0.0359685597472603	0.667659258536966	0.504351121986799	HIF1A	ADAM17	HIST	RHBDF2	ADAM17->RHBDF2	HIF1A->HIST	0.8139087408686817	cerad
CD163:NAMPT->PICALM:INSR	0.0240143276185187	0.0146145308874751	1.64318155700087	0.100345374575315	CD163	NAMPT	PICALM	INSR	NAMPT->INSR	CD163->PICALM	0.5460655267586909	cerad
IFI44L:PSEN1->IFI44L:NOTCH2	0.0239913057089797	0.0090842426379905	2.64098028476778	0.0082666529717392	IFI44L	PSEN1	IFI44L	NOTCH2	PSEN1->NOTCH2	IFI44L->IFI44L	0.646267250438581	cerad
HSPA1A:GSTP1->GPNMB:TRAF2	0.0239906138579186	0.0156219685027209	1.5356972364744	0.124612653177256	HSPA1A	GSTP1	GPNMB	TRAF2	GSTP1->TRAF2	HSPA1A->GPNMB	0.9642104937596788	cerad
MKI67:TNF->GPNMB:FAS	0.0239888104994442	0.0139680269380823	1.7174086652168	0.0859045295240975	MKI67	TNF	GPNMB	FAS	TNF->FAS	MKI67->GPNMB	0.664049266572244	cerad
HIF1A:TGFB1->HIF1A:TGFBR1_TGFBR2	0.0239790452135043	0.0132421417890995	1.8108132049487	0.07016977155102	HIF1A	TGFB1	HIF1A	TGFBR1_TGFBR2	TGFB1->TGFBR1_TGFBR2	HIF1A->HIF1A	0.4490078516244202	cerad
HIST:GAS6->HIST:MERTK	0.0239721499140159	0.021054767747044	1.13856159336555	0.254886055132281	HIST	GAS6	HIST	MERTK	GAS6->MERTK	HIST->HIST	0.875319989065035	cerad
AIF1:APP->CCL3:LRP6	0.02396944435065	0.013544668449514	1.76965899460685	0.0767839647231329	AIF1	APP	CCL3	LRP6	APP->LRP6	AIF1->CCL3	0.5021661371688331	cerad
PICALM:HLA-DMB->ERN1:CD4	0.0239555786205952	0.0282753049470809	0.84722618077611	0.396869063346779	PICALM	HLA-DMB	ERN1	CD4	HLA-DMB->CD4	PICALM->ERN1	0.9772266192391448	cerad
PICALM:PLAU->TMEM163:IGF2R	0.0239518419502773	0.0145655794408916	1.64441394504599	0.100090726550172	PICALM	PLAU	TMEM163	IGF2R	PLAU->IGF2R	PICALM->TMEM163	0.8939516769563739	cerad
FRMD4A:ADAM10->GPNMB:NOTCH2	0.0239494749529787	0.0164303928579686	1.45763252041557	0.144941860834427	FRMD4A	ADAM10	GPNMB	NOTCH2	ADAM10->NOTCH2	FRMD4A->GPNMB	0.4459749564136215	cerad
HIF1A:CALM1->GPNMB:PTPRA	0.0239454688260557	0.0096096458634977	2.49181594891155	0.012709187589376	HIF1A	CALM1	GPNMB	PTPRA	CALM1->PTPRA	HIF1A->GPNMB	0.2021552145136341	cerad
HIST:PDGFB->HIF1A:LRP1	0.0239402946725273	0.0158374040319706	1.51162997573337	0.130628021552373	HIST	PDGFB	HIF1A	LRP1	PDGFB->LRP1	HIST->HIF1A	0.5867553754975442	cerad
IFI44L:F13A1->HSPA1A:ITGB1	0.0239298848199933	0.0099269259422621	2.41060374169973	0.0159261412739247	IFI44L	F13A1	HSPA1A	ITGB1	F13A1->ITGB1	IFI44L->HSPA1A	0.7270649314980492	cerad
CCL3:LGALS1->MKI67:ITGB1	0.0239077580639649	0.0171091165204505	1.39736952725689	0.162302477804403	CCL3	LGALS1	MKI67	ITGB1	LGALS1->ITGB1	CCL3->MKI67	0.5936313952697678	cerad
HIF1A:PSEN1->PICALM:NOTCH2	0.0239044480092724	0.0076059206104457	3.14287372082779	0.0016729799726009	HIF1A	PSEN1	PICALM	NOTCH2	PSEN1->NOTCH2	HIF1A->PICALM	0.0900063225259284	cerad
AIF1:LILRB4->ERN1:LAIR1	0.0238980004181512	0.0134146819788104	1.78148095168414	0.0748339139893405	AIF1	LILRB4	ERN1	LAIR1	LILRB4->LAIR1	AIF1->ERN1	0.8275905862189227	cerad
PICALM:VEGFB->MKI67:NRP1	0.023887975287161	0.0124047349311058	1.925714287313	0.0541400589190956	PICALM	VEGFB	MKI67	NRP1	VEGFB->NRP1	PICALM->MKI67	0.8617919944746922	cerad
HIST:C3->IFI44L:ITGAX	0.0238641987530049	0.0344290418944485	0.693141529356728	0.488220737685961	HIST	C3	IFI44L	ITGAX	C3->ITGAX	HIST->IFI44L	0.8746605137791199	cerad
TMEM163:ADAM17->TMEM163:RHBDF2	0.0238568354432383	0.0363864211204288	0.655652155629126	0.512047959380513	TMEM163	ADAM17	TMEM163	RHBDF2	ADAM17->RHBDF2	TMEM163->TMEM163	0.8532345212676259	cerad
ERN1:IL16->GPNMB:CD4	0.0238414047963255	0.0102882840662763	2.31733539264089	0.0204854687604027	ERN1	IL16	GPNMB	CD4	IL16->CD4	ERN1->GPNMB	0.7458971857451384	cerad
CCL3:EFNB2->CCL3:PECAM1	0.0238392770030106	0.0276481250286298	0.862238469275038	0.388556304520344	CCL3	EFNB2	CCL3	PECAM1	EFNB2->PECAM1	CCL3->CCL3	0.6389509653175037	cerad
PICALM:SERPINF1->HSPA1A:PLXDC1	0.0238372095743886	0.0101977142227137	2.33750515593927	0.0194129331608968	PICALM	SERPINF1	HSPA1A	PLXDC1	SERPINF1->PLXDC1	PICALM->HSPA1A	0.6275693152589851	cerad
HSPA1A:HMGB1->AIF1:CXCR4	0.023830716036169	0.0358170500232323	0.665345583198825	0.505829481595384	HSPA1A	HMGB1	AIF1	CXCR4	HMGB1->CXCR4	HSPA1A->AIF1	0.8519233374238047	cerad
ERN1:IL16->FRMD4A:CD4	0.023827693792812	0.0093091135798363	2.5596093106462	0.0104789894769183	ERN1	IL16	FRMD4A	CD4	IL16->CD4	ERN1->FRMD4A	0.4623389507468794	cerad
CD163:HSP90B1->PICALM:TLR2	0.0238232226433219	0.0445276875596155	0.53502043220696	0.592635728656456	CD163	HSP90B1	PICALM	TLR2	HSP90B1->TLR2	CD163->PICALM	0.8922879279165935	cerad
IFI44L:HSP90B1->HSPA1A:TLR7	0.0238130826026799	0.0175989302081607	1.35309830319332	0.176024227670432	IFI44L	HSP90B1	HSPA1A	TLR7	HSP90B1->TLR7	IFI44L->HSPA1A	0.7902364263502373	cerad
CD163:PDGFC->GPNMB:FLT1	0.0238112320461967	0.0083521606969989	2.85090683836489	0.0043594740284479	CD163	PDGFC	GPNMB	FLT1	PDGFC->FLT1	CD163->GPNMB	0.0382686189636881	cerad
HSPA1A:PDCD1LG2->CCL3:RGMB	0.0238036751195545	0.019908840640455	1.19563341479489	0.231839645783155	HSPA1A	PDCD1LG2	CCL3	RGMB	PDCD1LG2->RGMB	HSPA1A->CCL3	0.6525945052082204	cerad
GPNMB:CALM1->FRMD4A:OPRM1	0.0237875704761773	0.0183234629067127	1.29820277953371	0.194217663258617	GPNMB	CALM1	FRMD4A	OPRM1	CALM1->OPRM1	GPNMB->FRMD4A	0.5194821525382054	cerad
PICALM:GNAS->GPNMB:TSHR	0.023773004519764	0.0124184130149154	1.91433514823601	0.0555773461313841	PICALM	GNAS	GPNMB	TSHR	GNAS->TSHR	PICALM->GPNMB	0.1862783572265462	cerad
GPNMB:GRN->FRMD4A:TNFRSF1B	0.0237577007254787	0.009479759547068	2.50615014099452	0.0122053779803777	GPNMB	GRN	FRMD4A	TNFRSF1B	GRN->TNFRSF1B	GPNMB->FRMD4A	0.1351180035567028	cerad
GPNMB:CALM1->AIF1:KCNQ3	0.0237558422906965	0.0335832745542465	0.707371231841139	0.479335809734597	GPNMB	CALM1	AIF1	KCNQ3	CALM1->KCNQ3	GPNMB->AIF1	0.88609489645501	cerad
AIF1:NAMPT->ERN1:INSR	0.023734903778958	0.0085025361916163	2.79150870329268	0.0052462946709479	AIF1	NAMPT	ERN1	INSR	NAMPT->INSR	AIF1->ERN1	0.3782263140276972	cerad
MKI67:HRAS->IFI44L:INSR	0.0237327937854788	0.015028936898072	1.57913989169276	0.114303973412041	MKI67	HRAS	IFI44L	INSR	HRAS->INSR	MKI67->IFI44L	0.4185281713375989	cerad
FRMD4A:ADAM10->HIF1A:TSPAN14	0.0237322600679338	0.0220138199553211	1.07806187731617	0.281006143126359	FRMD4A	ADAM10	HIF1A	TSPAN14	ADAM10->TSPAN14	FRMD4A->HIF1A	0.8068493218479617	cerad
ERN1:HSP90B1->CCL3:TLR1	0.023718408005351	0.0307821655114616	0.770524347824703	0.440988917852283	ERN1	HSP90B1	CCL3	TLR1	HSP90B1->TLR1	ERN1->CCL3	0.999999999990113	cerad
GPNMB:SPP1->HIF1A:CD44	0.0237085531951527	0.0083481529327991	2.83997590676663	0.0045116941263024	GPNMB	SPP1	HIF1A	CD44	SPP1->CD44	GPNMB->HIF1A	0.0787495702045509	cerad
GPNMB:HLA-DPB1->PICALM:CD4	0.0237030162339435	0.0097457048896857	2.43215000887514	0.0150094895607719	GPNMB	HLA-DPB1	PICALM	CD4	HLA-DPB1->CD4	GPNMB->PICALM	0.0805054440077765	cerad
HIST:SERPINE1->GPNMB:ITGB5	0.0236943192122259	0.0089052253540303	2.66072089927542	0.0077973561188297	HIST	SERPINE1	GPNMB	ITGB5	SERPINE1->ITGB5	HIST->GPNMB	0.1678911422484348	cerad
ERN1:CALM3->CD163:PDE1B	0.0236869971378183	0.0270554137835963	0.875499348384749	0.381302264616675	ERN1	CALM3	CD163	PDE1B	CALM3->PDE1B	ERN1->CD163	0.836630866417704	cerad
CD163:ADAM28->CD163:ITGA4	0.0236564369769007	0.0132945103591497	1.77941393385876	0.0751719237148835	CD163	ADAM28	CD163	ITGA4	ADAM28->ITGA4	CD163->CD163	0.5910758179970255	cerad
HIST:HEBP1->IFI44L:FPR3	0.0236525160097149	0.0181078955187506	1.30619905472852	0.191484874204567	HIST	HEBP1	IFI44L	FPR3	HEBP1->FPR3	HIST->IFI44L	0.8447730316016234	cerad
PICALM:LRPAP1->HIST:LRP1	0.023651952311504	0.0129055867993356	1.83269096394142	0.066848541835711	PICALM	LRPAP1	HIST	LRP1	LRPAP1->LRP1	PICALM->HIST	0.581707730138177	cerad
FRMD4A:LTB->PICALM:CD40	0.0236516369973392	0.0147234198629547	1.60639560764334	0.10818701535644	FRMD4A	LTB	PICALM	CD40	LTB->CD40	FRMD4A->PICALM	0.4582408152525151	cerad
TMEM163:TNF->MKI67:PTPRS	0.0236493047944576	0.0163224727845749	1.44888002611998	0.147371090071888	TMEM163	TNF	MKI67	PTPRS	TNF->PTPRS	TMEM163->MKI67	0.7706529028934627	cerad
CCL3:FGF2->HSPA1A:SDC3	0.0236459862359204	0.02260483531018	1.04605877067689	0.295533899057776	CCL3	FGF2	HSPA1A	SDC3	FGF2->SDC3	CCL3->HSPA1A	0.6898376519934365	cerad
IFI44L:ADAM9->PICALM:ITGAV	0.0236398191833101	0.0147633848824453	1.60124655501053	0.109322321218599	IFI44L	ADAM9	PICALM	ITGAV	ADAM9->ITGAV	IFI44L->PICALM	0.7638351065277679	cerad
GPNMB:GNAS->FRMD4A:TSHR	0.0236321561103221	0.0181927545316262	1.29898724622706	0.193948306086413	GPNMB	GNAS	FRMD4A	TSHR	GNAS->TSHR	GPNMB->FRMD4A	0.5194821525382054	cerad
FRMD4A:GRN->PICALM:TNFRSF1B	0.0236293361729262	0.0069645722614906	3.39279072507874	0.0006918447240788	FRMD4A	GRN	PICALM	TNFRSF1B	GRN->TNFRSF1B	FRMD4A->PICALM	0.0483055261485415	cerad
HIF1A:PSEN1->HIF1A:NOTCH2	0.0236278536556603	0.0103112287668395	2.29146828083638	0.0219363443697989	HIF1A	PSEN1	HIF1A	NOTCH2	PSEN1->NOTCH2	HIF1A->HIF1A	0.2770402207293726	cerad
GPNMB:GRN->CD163:TNFRSF1A	0.0236248220979207	0.0058612996958397	4.03064564582649	5.56238488512851e-05	GPNMB	GRN	CD163	TNFRSF1A	GRN->TNFRSF1A	GPNMB->CD163	0.001152756315849	cerad
GPNMB:PSEN1->IFI44L:NOTCH2	0.023612614393019	0.0074942492845481	3.15076447239406	0.0016284374991031	GPNMB	PSEN1	IFI44L	NOTCH2	PSEN1->NOTCH2	GPNMB->IFI44L	0.4584051559975226	cerad
ERN1:CALM3->AIF1:INSR	0.0236048508719914	0.0265642427659411	0.888594908575972	0.374220828356751	ERN1	CALM3	AIF1	INSR	CALM3->INSR	ERN1->AIF1	0.999999999974621	cerad
HIF1A:ADAM10->TMEM163:AXL	0.023593158890116	0.0119737745493616	1.97040279928888	0.0487922250218407	HIF1A	ADAM10	TMEM163	AXL	ADAM10->AXL	HIF1A->TMEM163	0.7127287667801636	cerad
GPNMB:PSAP->AIF1:LRP1	0.0235749821223054	0.0297598921432972	0.792172969202618	0.428259827499536	GPNMB	PSAP	AIF1	LRP1	PSAP->LRP1	GPNMB->AIF1	0.8823974815930461	cerad
CD163:ADAM17->GPNMB:ITGB1	0.0235743717719284	0.0109262972262037	2.15758104359378	0.0309604198456599	CD163	ADAM17	GPNMB	ITGB1	ADAM17->ITGB1	CD163->GPNMB	0.1709392709943949	cerad
GPNMB:GNAS->CD163:TSHR	0.0235519766318368	0.0144604849656447	1.62871277746159	0.103373836560862	GPNMB	GNAS	CD163	TSHR	GNAS->TSHR	GPNMB->CD163	0.3304663604950961	cerad
HIST:HMGB1->HIF1A:TLR2	0.0235441244810907	0.0288419956654037	0.816313987222877	0.414320576537686	HIST	HMGB1	HIF1A	TLR2	HMGB1->TLR2	HIST->HIF1A	0.763001927522103	cerad
GPNMB:ADAM10->TMEM163:NRCAM	0.0235421702075617	0.0112577449755307	2.09119768290469	0.0365103469607093	GPNMB	ADAM10	TMEM163	NRCAM	ADAM10->NRCAM	GPNMB->TMEM163	0.7319269541653367	cerad
ERN1:HSP90B1->CD163:TLR7	0.0235409355858602	0.0154202383184567	1.52662592494979	0.126854056645278	ERN1	HSP90B1	CD163	TLR7	HSP90B1->TLR7	ERN1->CD163	0.5658333603738092	cerad
HSPA1A:NAMPT->HIST:INSR	0.0235213051082107	0.0171106134723407	1.37466170609445	0.169236348506376	HSPA1A	NAMPT	HIST	INSR	NAMPT->INSR	HSPA1A->HIST	0.9920932993736842	cerad
CD163:GRN->PICALM:TNFRSF1B	0.0235186227811776	0.0096393889554744	2.43984581282208	0.014693531833629	CD163	GRN	PICALM	TNFRSF1B	GRN->TNFRSF1B	CD163->PICALM	0.2022521440628932	cerad
HIST:COPA->TMEM163:CD74	0.0235156416821082	0.0218396708257228	1.07673974895315	0.281596549173859	HIST	COPA	TMEM163	CD74	COPA->CD74	HIST->TMEM163	0.8878632902517751	cerad
HIST:APP->PICALM:CD74	0.0235145043765201	0.0208228548749494	1.12926419156909	0.258786401795223	HIST	APP	PICALM	CD74	APP->CD74	HIST->PICALM	0.7907717340864446	cerad
FRMD4A:WNT2B->MKI67:FZD2_LRP6	0.0235136824672945	0.0122316169340908	1.92236910246588	0.0545593305178945	FRMD4A	WNT2B	MKI67	FZD2_LRP6	WNT2B->FZD2_LRP6	FRMD4A->MKI67	0.8141850384451973	cerad
HSPA1A:NAMPT->MKI67:INSR	0.023511074228605	0.0114145422460138	2.05974744513435	0.0394226911306344	HSPA1A	NAMPT	MKI67	INSR	NAMPT->INSR	HSPA1A->MKI67	0.9051085001601118	cerad
HIST:APOE->GPNMB:TREM2	0.0235043479110308	0.0090924754768381	2.58503286271213	0.0097369716331494	HIST	APOE	GPNMB	TREM2	APOE->TREM2	HIST->GPNMB	0.1687115000776843	cerad
PICALM:CNTN4->GPNMB:PTPRG	0.0235017558238771	0.009688000839687	2.42586228188604	0.0152720644168861	PICALM	CNTN4	GPNMB	PTPRG	CNTN4->PTPRG	PICALM->GPNMB	0.0706707294585317	cerad
IFI44L:CALM3->CCL3:ESR1	0.0234950042097577	0.0195401689197206	1.20239514337288	0.229210469953006	IFI44L	CALM3	CCL3	ESR1	CALM3->ESR1	IFI44L->CCL3	0.5839241817474693	cerad
HIF1A:VEGFA->CD163:SIRPA	0.0234945434208508	0.0127460424592108	1.84328143390679	0.0652879304408167	HIF1A	VEGFA	CD163	SIRPA	VEGFA->SIRPA	HIF1A->CD163	0.4345274481561022	cerad
ERN1:IL16->HIF1A:CD4	0.0234936614081755	0.0093327083933004	2.51734656415929	0.0118242458439818	ERN1	IL16	HIF1A	CD4	IL16->CD4	ERN1->HIF1A	0.3857282819106153	cerad
HIF1A:HRAS->CCL3:INSR	0.02348486503214	0.0199053281744375	1.17982807549485	0.238068600733364	HIF1A	HRAS	CCL3	INSR	HRAS->INSR	HIF1A->CCL3	0.6982180566491378	cerad
FRMD4A:FADD->IFI44L:ABCA1	0.0234814316376032	0.0179676016739554	1.30687623555459	0.191254748272894	FRMD4A	FADD	IFI44L	ABCA1	FADD->ABCA1	FRMD4A->IFI44L	0.7457858477591853	cerad
AIF1:LRPAP1->MKI67:SORL1	0.0234752930742317	0.0186412026304884	1.25932288487852	0.207913730536555	AIF1	LRPAP1	MKI67	SORL1	LRPAP1->SORL1	AIF1->MKI67	0.638179645119148	cerad
HIST:HLA-DRB1->HIF1A:CD4	0.0234737740960676	0.0079249396996967	2.96201295979146	0.0030563491920488	HIST	HLA-DRB1	HIF1A	CD4	HLA-DRB1->CD4	HIST->HIF1A	0.239268479606106	cerad
ERN1:CALM3->GPNMB:PDE1B	0.0234711048356586	0.0293168514865609	0.80060114389903	0.423362588304846	ERN1	CALM3	GPNMB	PDE1B	CALM3->PDE1B	ERN1->GPNMB	0.999999999854252	cerad
HIF1A:GNAI2->HIF1A:ADCY7	0.0234688510178298	0.0101531719673747	2.31147971227538	0.020806372494315	HIF1A	GNAI2	HIF1A	ADCY7	GNAI2->ADCY7	HIF1A->HIF1A	0.2747211775638258	cerad
CD163:ADAM10->HIST:AXL	0.0234640094936162	0.0151271286276681	1.55112117250723	0.120872648165336	CD163	ADAM10	HIST	AXL	ADAM10->AXL	CD163->HIST	0.7532215420204982	cerad
HIF1A:FAM3C->ERN1:CLEC2D	0.0234554503074801	0.0109402816625876	2.14395305631761	0.0320366483667734	HIF1A	FAM3C	ERN1	CLEC2D	FAM3C->CLEC2D	HIF1A->ERN1	0.3937714433294766	cerad
TMEM163:PROS1->HIF1A:MERTK	0.0234475907197924	0.016926661307007	1.38524605027017	0.165977244020226	TMEM163	PROS1	HIF1A	MERTK	PROS1->MERTK	TMEM163->HIF1A	0.629768142563403	cerad
PICALM:ALCAM->IFI44L:NRP1	0.023443299433935	0.0106706259915501	2.19699382702564	0.0280208870766392	PICALM	ALCAM	IFI44L	NRP1	ALCAM->NRP1	PICALM->IFI44L	0.6674536185056709	cerad
CCL3:S100A9->PICALM:ITGB2	0.023435185972117	0.0282911056158288	0.828358788459828	0.407467338429666	CCL3	S100A9	PICALM	ITGB2	S100A9->ITGB2	CCL3->PICALM	0.625435899695799	cerad
GPNMB:SIRPA->GPNMB:CD47	0.0234342892866117	0.0102456972882375	2.28723225246126	0.0221822704249297	GPNMB	SIRPA	GPNMB	CD47	SIRPA->CD47	GPNMB->GPNMB	0.1582629107591578	cerad
GPNMB:CD47->GPNMB:SIRPA	0.0234342892866117	0.0102456972882375	2.28723225246126	0.0221822704249297	GPNMB	CD47	GPNMB	SIRPA	CD47->SIRPA	GPNMB->GPNMB	0.1582629107591578	cerad
HIST:PSAP->HIF1A:SORT1	0.0234215348334918	0.0364576517591712	0.642431251146063	0.520593214019142	HIST	PSAP	HIF1A	SORT1	PSAP->SORT1	HIST->HIF1A	0.8201795349649057	cerad
ERN1:GPI->HIST:AMFR	0.0234214521249925	0.0220611172886257	1.06166210072543	0.288389110509214	ERN1	GPI	HIST	AMFR	GPI->AMFR	ERN1->HIST	0.7273975217893393	cerad
TMEM163:SEMA4A->GPNMB:LILRB2	0.0234087116666348	0.0237027351097783	0.987595379107866	0.323350850268157	TMEM163	SEMA4A	GPNMB	LILRB2	SEMA4A->LILRB2	TMEM163->GPNMB	0.7476005723523621	cerad
GPNMB:ENTPD1->HIST:TMIGD3	0.0234078181184192	0.0201722799102173	1.16039526630617	0.245887913173733	GPNMB	ENTPD1	HIST	TMIGD3	ENTPD1->TMIGD3	GPNMB->HIST	0.6017930155725583	cerad
HIF1A:ADAM10->GPNMB:GPNMB	0.0234070130451818	0.0234201497725409	0.999439084400114	0.317582034301463	HIF1A	ADAM10	GPNMB	GPNMB	ADAM10->GPNMB	HIF1A->GPNMB	0.6583080195320029	cerad
PICALM:ANGPT2->CCL3:TEK	0.0233988366134149	0.0223687296804654	1.04605120396484	0.295537392374944	PICALM	ANGPT2	CCL3	TEK	ANGPT2->TEK	PICALM->CCL3	0.564800362147016	cerad
IFI44L:GAS6->IFI44L:AXL	0.0233889891283452	0.014225838043762	1.64412030113061	0.100151355307782	IFI44L	GAS6	IFI44L	AXL	GAS6->AXL	IFI44L->IFI44L	0.7503655148774114	cerad
PICALM:CD47->CD163:SIRPA	0.0233765271716241	0.006200781864466	3.76993219283921	0.0001632919061361	PICALM	CD47	CD163	SIRPA	CD47->SIRPA	PICALM->CD163	0.0086181839349608	cerad
CD163:SIRPA->PICALM:CD47	0.0233765271716241	0.006200781864466	3.76993219283921	0.0001632919061361	CD163	SIRPA	PICALM	CD47	SIRPA->CD47	CD163->PICALM	0.0095525765089618	cerad
IFI44L:SIRPB2->ERN1:CD47	0.0233754493775297	0.0155920168351562	1.49919344140418	0.133823456010152	IFI44L	SIRPB2	ERN1	CD47	SIRPB2->CD47	IFI44L->ERN1	0.5832859319203099	cerad
ERN1:WNT5A->MKI67:ADRB2	0.023371339561945	0.0086168030130295	2.71229823016786	0.0066818446345932	ERN1	WNT5A	MKI67	ADRB2	WNT5A->ADRB2	ERN1->MKI67	0.3627861225325385	cerad
MKI67:CD59->MKI67:STAB1	0.0233622061727514	0.0139815213968148	1.67093447913856	0.0947346202463471	MKI67	CD59	MKI67	STAB1	CD59->STAB1	MKI67->MKI67	0.8057548857735825	cerad
CCL3:ADAM15->IFI44L:ITGA5	0.0233620578043809	0.0181718527512391	1.28561782467602	0.19857647284581	CCL3	ADAM15	IFI44L	ITGA5	ADAM15->ITGA5	CCL3->IFI44L	0.5799315518320048	cerad
ERN1:VEGFA->CCL3:ITGA9	0.0233517207808681	0.0098919920848781	2.36066917366076	0.0182419958867417	ERN1	VEGFA	CCL3	ITGA9	VEGFA->ITGA9	ERN1->CCL3	0.999999999990113	cerad
HSPA1A:EFNB1->CCL3:EPHB3	0.0233439320974736	0.0380274204216645	0.613871039334932	0.539300549039377	HSPA1A	EFNB1	CCL3	EPHB3	EFNB1->EPHB3	HSPA1A->CCL3	0.8405764730397697	cerad
IFI44L:TIMP2->ERN1:ITGB1	0.0233386262843498	0.0156703028986827	1.48935387115661	0.136394208816735	IFI44L	TIMP2	ERN1	ITGB1	TIMP2->ITGB1	IFI44L->ERN1	0.5832859319203099	cerad
GPNMB:GAS6->AIF1:MERTK	0.0233380953515185	0.0196428882494345	1.18811933638071	0.234786397268721	GPNMB	GAS6	AIF1	MERTK	GAS6->MERTK	GPNMB->AIF1	0.7976899199563466	cerad
ERN1:HLA-DQB1->AIF1:CD4	0.0233191321622144	0.0145675417898558	1.60075958583849	0.109430177980309	ERN1	HLA-DQB1	AIF1	CD4	HLA-DQB1->CD4	ERN1->AIF1	0.999999999974621	cerad
CD163:PSAP->AIF1:SORT1	0.023318314924381	0.027915443284944	0.835319528562083	0.403537824886422	CD163	PSAP	AIF1	SORT1	PSAP->SORT1	CD163->AIF1	0.8575841073404312	cerad
MKI67:CALM1->ERN1:INSR	0.0233178352067105	0.0171419353401223	1.36028019847519	0.173741272097672	MKI67	CALM1	ERN1	INSR	CALM1->INSR	MKI67->ERN1	0.996503846989757	cerad
AIF1:SPP1->HSPA1A:PTGER4	0.0233172719694421	0.0144222575392851	1.6167560387774	0.105930952207458	AIF1	SPP1	HSPA1A	PTGER4	SPP1->PTGER4	AIF1->HSPA1A	0.8569002349849926	cerad
CD163:ENTPD1->CD163:TMIGD3	0.0233096163128779	0.0130689364072021	1.78358938987815	0.0744904109385447	CD163	ENTPD1	CD163	TMIGD3	ENTPD1->TMIGD3	CD163->CD163	0.5910758179970255	cerad
ERN1:PLTP->PICALM:ABCA1	0.0233017153866695	0.0141057926208771	1.65192527729226	0.0985497844307613	ERN1	PLTP	PICALM	ABCA1	PLTP->ABCA1	ERN1->PICALM	0.5287428857927823	cerad
HIF1A:GAS6->HIF1A:AXL	0.0232970818086906	0.0093757667085258	2.48481884553564	0.0129617375372705	HIF1A	GAS6	HIF1A	AXL	GAS6->AXL	HIF1A->HIF1A	0.2199113629298006	cerad
IFI44L:ADAM10->IFI44L:AXL	0.0232856924730609	0.0241762343749562	0.963164573602172	0.335464940354811	IFI44L	ADAM10	IFI44L	AXL	ADAM10->AXL	IFI44L->IFI44L	0.7736587425660445	cerad
MKI67:TNFSF10->HSPA1A:TNFRSF10A	0.0232848356222194	0.0276974225790977	0.840686008083353	0.400523861111763	MKI67	TNFSF10	HSPA1A	TNFRSF10A	TNFSF10->TNFRSF10A	MKI67->HSPA1A	0.99999999996712	cerad
GPNMB:HLA-B->PICALM:LILRB1	0.0232766284348153	0.0101503367998684	2.29318779206588	0.0218371956821654	GPNMB	HLA-B	PICALM	LILRB1	HLA-B->LILRB1	GPNMB->PICALM	0.1083696346470077	cerad
HIST:LRPAP1->HIST:SORL1	0.0232593904949273	0.0337997263835678	0.688153218489816	0.491356300099902	HIST	LRPAP1	HIST	SORL1	LRPAP1->SORL1	HIST->HIST	0.9291374496440512	cerad
HIF1A:HGF->HSPA1A:SDC2	0.0232577066676035	0.0138550335162195	1.67864672722565	0.0932209140717038	HIF1A	HGF	HSPA1A	SDC2	HGF->SDC2	HIF1A->HSPA1A	0.7487909275126834	cerad
AIF1:HSP90B1->GPNMB:TLR2	0.0232536908586072	0.0317168230150363	0.733165829616135	0.463457293589646	AIF1	HSP90B1	GPNMB	TLR2	HSP90B1->TLR2	AIF1->GPNMB	0.9018435472813834	cerad
AIF1:COL9A2->CCL3:ITGA9_ITGB1	0.0232534188293059	0.0119055862638687	1.9531519333807	0.0508015947204608	AIF1	COL9A2	CCL3	ITGA9_ITGB1	COL9A2->ITGA9_ITGB1	AIF1->CCL3	0.4222393956177154	cerad
FRMD4A:TIMP1->GPNMB:CD63	0.0232410310991551	0.0182926472648401	1.27051217697868	0.203902248108215	FRMD4A	TIMP1	GPNMB	CD63	TIMP1->CD63	FRMD4A->GPNMB	0.5273334002798664	cerad
CCL3:NECTIN3->AIF1:NECTIN2	0.0232220630457659	0.0386653905817846	0.600590416813374	0.54811282239408	CCL3	NECTIN3	AIF1	NECTIN2	NECTIN3->NECTIN2	CCL3->AIF1	0.8111584466539195	cerad
PICALM:HLA-DPB1->ERN1:CD4	0.0232062355131185	0.0377742359962401	0.614340301030268	0.538990476473616	PICALM	HLA-DPB1	ERN1	CD4	HLA-DPB1->CD4	PICALM->ERN1	0.9772266192391448	cerad
AIF1:CD59->HIF1A:STAB1	0.023205377461832	0.015803268138407	1.46839104788936	0.141998031877273	AIF1	CD59	HIF1A	STAB1	CD59->STAB1	AIF1->HIF1A	0.9135666998068188	cerad
HIF1A:TGFB1->HIST:TGFBR1_TGFBR2	0.0231964058399609	0.0111750526280119	2.07573123922618	0.0379188150016403	HIF1A	TGFB1	HIST	TGFBR1_TGFBR2	TGFB1->TGFBR1_TGFBR2	HIF1A->HIST	0.5471143889579493	cerad
HIF1A:HMGB1->CD163:HAVCR2	0.0231943824794477	0.0116755237393768	1.98658175831739	0.0469687643616604	HIF1A	HMGB1	CD163	HAVCR2	HMGB1->HAVCR2	HIF1A->CD163	0.3516786231579322	cerad
HIF1A:TGFB1->FRMD4A:LPP	0.0231870902473035	0.0252781036829452	0.917279655868628	0.35899611517206	HIF1A	TGFB1	FRMD4A	LPP	TGFB1->LPP	HIF1A->FRMD4A	0.8548525721160863	cerad
CD163:B2M->HIST:LILRB1	0.0231869803799948	0.0236069062846145	0.982211735008523	0.325995547497183	CD163	B2M	HIST	LILRB1	B2M->LILRB1	CD163->HIST	0.8211020959068381	cerad
AIF1:GNAS->GPNMB:ADCY7	0.0231829617123522	0.0220819723850672	1.04985919319551	0.29378285547675	AIF1	GNAS	GPNMB	ADCY7	GNAS->ADCY7	AIF1->GPNMB	0.8497625553805478	cerad
GPNMB:GAS6->IFI44L:MERTK	0.0231652594065099	0.0244933332958198	0.945778148148723	0.344261753317161	GPNMB	GAS6	IFI44L	MERTK	GAS6->MERTK	GPNMB->IFI44L	0.8379683364350443	cerad
HSPA1A:ICAM2->MKI67:ITGAL_ITGB2	0.0231603735486867	0.0128574182132259	1.80132380891698	0.071651857286008	HSPA1A	ICAM2	MKI67	ITGAL_ITGB2	ICAM2->ITGAL_ITGB2	HSPA1A->MKI67	0.9051085001601118	cerad
GPNMB:CALM1->HIST:INSR	0.0231501448694372	0.0097365203744736	2.37766101020341	0.017422834737469	GPNMB	CALM1	HIST	INSR	CALM1->INSR	GPNMB->HIST	0.2224450295551275	cerad
PICALM:SPP1->IFI44L:ITGAV_ITGB1	0.0231446624657604	0.0212577248763569	1.08876479493354	0.276257620103273	PICALM	SPP1	IFI44L	ITGAV_ITGB1	SPP1->ITGAV_ITGB1	PICALM->IFI44L	0.842167004019627	cerad
MKI67:HSPA8->HSPA1A:ADRB2	0.0231445148422257	0.0134616576245684	1.71929159749134	0.0855612891811503	MKI67	HSPA8	HSPA1A	ADRB2	HSPA8->ADRB2	MKI67->HSPA1A	0.99999999996712	cerad
CCL3:S100A9->TMEM163:ITGB2	0.0231232812002858	0.0353304123158078	0.65448659340836	0.512798361719629	CCL3	S100A9	TMEM163	ITGB2	S100A9->ITGB2	CCL3->TMEM163	0.8569130518209589	cerad
PICALM:TGFB1->GPNMB:ITGB5	0.0231224699738426	0.0101759040016576	2.27227674023615	0.0230698007614518	PICALM	TGFB1	GPNMB	ITGB5	TGFB1->ITGB5	PICALM->GPNMB	0.09378857933493	cerad
HIF1A:SECTM1->TMEM163:CD7	0.0231173430086482	0.0161981918570907	1.42715577223693	0.153534999561479	HIF1A	SECTM1	TMEM163	CD7	SECTM1->CD7	HIF1A->TMEM163	0.7382492424602672	cerad
HSPA1A:F13A1->CD163:ITGA9	0.0231139636339934	0.0220071595034095	1.0502929117414	0.293583463104732	HSPA1A	F13A1	CD163	ITGA9	F13A1->ITGA9	HSPA1A->CD163	0.9129646783005	cerad
IFI44L:WNT5A->PICALM:FZD2	0.0231100258034451	0.0172335715306721	1.34098876499942	0.179924100345808	IFI44L	WNT5A	PICALM	FZD2	WNT5A->FZD2	IFI44L->PICALM	0.7654453170794367	cerad
AIF1:GPI->ERN1:AMFR	0.0230964732184744	0.0166719779083933	1.38534691836694	0.165946413683503	AIF1	GPI	ERN1	AMFR	GPI->AMFR	AIF1->ERN1	0.9581057091915456	cerad
HIST:ARF6->CCL3:PLD1	0.0230949209699675	0.0132484824257126	1.74321256034162	0.0812964922606551	HIST	ARF6	CCL3	PLD1	ARF6->PLD1	HIST->CCL3	0.6261476531075792	cerad
MKI67:ALCAM->CD163:NRP1	0.0230889250924389	0.0115440679082288	2.00006837069805	0.0454928816009709	MKI67	ALCAM	CD163	NRP1	ALCAM->NRP1	MKI67->CD163	0.8858053576614662	cerad
CD163:PSAP->IFI44L:SORT1	0.0230764233046402	0.0361591790786672	0.638189911735428	0.523350063410618	CD163	PSAP	IFI44L	SORT1	PSAP->SORT1	CD163->IFI44L	0.8605294822402093	cerad
GPNMB:CALM1->MKI67:KCNQ1	0.0230663620978416	0.011806747706384	1.95365926938284	0.0507415262271698	GPNMB	CALM1	MKI67	KCNQ1	CALM1->KCNQ1	GPNMB->MKI67	0.9295574809071012	cerad
CCL3:IL10->CD163:IFNLR1	0.0230650032666235	0.0186311046193462	1.23798366966783	0.215722116048398	CCL3	IL10	CD163	IFNLR1	IL10->IFNLR1	CCL3->CD163	0.5116928592668001	cerad
GPNMB:APOE->HIF1A:SDC2	0.0230632394579183	0.0125911718366439	1.83169920616902	0.0669962470106154	GPNMB	APOE	HIF1A	SDC2	APOE->SDC2	GPNMB->HIF1A	0.3442173106642845	cerad
CD163:HMGB1->HIF1A:CXCR4	0.0230533869707312	0.0108786711106725	2.11913631143006	0.0340789487789412	CD163	HMGB1	HIF1A	CXCR4	HMGB1->CXCR4	CD163->HIF1A	0.2802612056298	cerad
FRMD4A:SPP1->MKI67:ITGA9_ITGB1	0.0230400218410011	0.0212602963494458	1.08371122689462	0.278492856218289	FRMD4A	SPP1	MKI67	ITGA9_ITGB1	SPP1->ITGA9_ITGB1	FRMD4A->MKI67	0.8385729337239591	cerad
HIST:SERPINE1->FRMD4A:ITGB5	0.0230289649464715	0.0129580349673699	1.7771957711537	0.0755360349960167	HIST	SERPINE1	FRMD4A	ITGB5	SERPINE1->ITGB5	HIST->FRMD4A	0.8506372251180043	cerad
CCL3:HLA-DRB5->IFI44L:CD4	0.023026333978795	0.0664316900321689	0.346616712109006	0.728879288971902	CCL3	HLA-DRB5	IFI44L	CD4	HLA-DRB5->CD4	CCL3->IFI44L	0.9483484671429996	cerad
MKI67:ICAM3->CD163:ITGAL	0.023025374924129	0.0155863188243136	1.47728114532156	0.139600289968208	MKI67	ICAM3	CD163	ITGAL	ICAM3->ITGAL	MKI67->CD163	0.8858053576614662	cerad
PICALM:ADAM9->GPNMB:ITGB1	0.0230189089659272	0.0117063244581976	1.9663651941415	0.0492564409612076	PICALM	ADAM9	GPNMB	ITGB1	ADAM9->ITGB1	PICALM->GPNMB	0.1735002995051491	cerad
HIF1A:CD55->PICALM:ADGRE2	0.0230095111730315	0.0095062827258103	2.4204530663241	0.015501180180414	HIF1A	CD55	PICALM	ADGRE2	CD55->ADGRE2	HIF1A->PICALM	0.2226681160355293	cerad
MKI67:SPP1->GPNMB:ITGAV_ITGB1	0.0229985912903392	0.016941122675533	1.35756004668773	0.174603327827675	MKI67	SPP1	GPNMB	ITGAV_ITGB1	SPP1->ITGAV_ITGB1	MKI67->GPNMB	0.7475730946172223	cerad
PICALM:RPS19->CD163:C5AR1	0.0229914625020984	0.0101410652033609	2.26716444880747	0.0233801817018175	PICALM	RPS19	CD163	C5AR1	RPS19->C5AR1	PICALM->CD163	0.2834506445307546	cerad
HSPA1A:TGFB2->MKI67:ENG	0.0229827669734459	0.0127361894118013	1.80452458976074	0.0711491078803514	HSPA1A	TGFB2	MKI67	ENG	TGFB2->ENG	HSPA1A->MKI67	0.9051085001601118	cerad
GPNMB:ICAM2->HIST:ITGAL_ITGB2	0.0229761181782679	0.0239455369580961	0.959515680039892	0.337299024353486	GPNMB	ICAM2	HIST	ITGAL_ITGB2	ICAM2->ITGAL_ITGB2	GPNMB->HIST	0.6576989242267712	cerad
CD163:B2M->HIST:TFRC	0.0229759993667438	0.0154977571893043	1.48253705914302	0.138197450426462	CD163	B2M	HIST	TFRC	B2M->TFRC	CD163->HIST	0.7532215420204982	cerad
MKI67:LRPAP1->PICALM:SORT1	0.0229754592713384	0.0103949124758175	2.21026000216818	0.0270871228375863	MKI67	LRPAP1	PICALM	SORT1	LRPAP1->SORT1	MKI67->PICALM	0.8031689557319368	cerad
TMEM163:NECTIN3->ERN1:NECTIN2	0.022963129198798	0.0173026317950423	1.32714661392596	0.184460188201493	TMEM163	NECTIN3	ERN1	NECTIN2	NECTIN3->NECTIN2	TMEM163->ERN1	0.4468118438257479	cerad
GPNMB:SERPINF1->ERN1:PLXDC2	0.0229622177969627	0.0479230839333966	0.479147331771794	0.631833819632173	GPNMB	SERPINF1	ERN1	PLXDC2	SERPINF1->PLXDC2	GPNMB->ERN1	0.999999999863093	cerad
FRMD4A:TGFB1->GPNMB:SMAD3	0.022954368688693	0.0134048890569754	1.71238781545517	0.0868252230073419	FRMD4A	TGFB1	GPNMB	SMAD3	TGFB1->SMAD3	FRMD4A->GPNMB	0.3478902834411304	cerad
HIF1A:SIRPB2->HIF1A:CD47	0.0229494590579363	0.0065893254608332	3.4828237266997	0.000496154940422	HIF1A	SIRPB2	HIF1A	CD47	SIRPB2->CD47	HIF1A->HIF1A	0.0393064969467651	cerad
GPNMB:CD14->GPNMB:TLR1	0.0229378433318997	0.0082275557167129	2.78792926133643	0.0053046125346943	GPNMB	CD14	GPNMB	TLR1	CD14->TLR1	GPNMB->GPNMB	0.0575929360909666	cerad
HIF1A:GNAI2->HIST:ADCY7	0.0229244012682791	0.0088279519554223	2.59679723949997	0.0094097451572238	HIF1A	GNAI2	HIST	ADCY7	GNAI2->ADCY7	HIF1A->HIST	0.4846615522611089	cerad
PICALM:GNAI2->GPNMB:IGF1R	0.0229083556565178	0.0071151369411089	3.21966475784337	0.001283405871976	PICALM	GNAI2	GPNMB	IGF1R	GNAI2->IGF1R	PICALM->GPNMB	0.0106275012556609	cerad
CD163:CD14->PICALM:TLR1	0.0229047296885779	0.0196784133460668	1.16395205679303	0.244443441527471	CD163	CD14	PICALM	TLR1	CD14->TLR1	CD163->PICALM	0.7428540950315352	cerad
MKI67:MFNG->HSPA1A:NOTCH1	0.0229026669659495	0.0100007906804986	2.29008562399064	0.0220163535708037	MKI67	MFNG	HSPA1A	NOTCH1	MFNG->NOTCH1	MKI67->HSPA1A	0.99999999996712	cerad
CCL3:S100A9->HSPA1A:ITGB2	0.0229021105395754	0.0305080494679281	0.750690750113391	0.452838791099954	CCL3	S100A9	HSPA1A	ITGB2	S100A9->ITGB2	CCL3->HSPA1A	0.727415178714897	cerad
GPNMB:C3->TMEM163:CD46	0.0228989215926603	0.0151486179157281	1.51161787299985	0.130631102189825	GPNMB	C3	TMEM163	CD46	C3->CD46	GPNMB->TMEM163	0.7387313161466991	cerad
CD163:ADAM10->HIST:NRCAM	0.0228900584518975	0.0167756491934688	1.36448123037821	0.172416157615069	CD163	ADAM10	HIST	NRCAM	ADAM10->NRCAM	CD163->HIST	0.7532215420204982	cerad
HIF1A:HMGB1->AIF1:TLR2	0.0228783658444806	0.0166901501537091	1.37077052236084	0.170446502783445	HIF1A	HMGB1	AIF1	TLR2	HMGB1->TLR2	HIF1A->AIF1	0.8760042278379614	cerad
MKI67:WNT5B->PICALM:FZD2_LRP6	0.0228717851686781	0.0133846214271252	1.70881076414505	0.0874860081861151	MKI67	WNT5B	PICALM	FZD2_LRP6	WNT5B->FZD2_LRP6	MKI67->PICALM	0.8031689557319368	cerad
AIF1:LGALS1->ERN1:ITGB1	0.0228669479821578	0.0068243936815788	3.35076624372989	0.0008058829839814	AIF1	LGALS1	ERN1	ITGB1	LGALS1->ITGB1	AIF1->ERN1	0.1233000965491541	cerad
HIF1A:ADAM10->GPNMB:TSPAN14	0.0228542074515782	0.0296153553347139	0.771701274331476	0.440291375798234	HIF1A	ADAM10	GPNMB	TSPAN14	ADAM10->TSPAN14	HIF1A->GPNMB	0.7303766026392421	cerad
MKI67:LAMB3->MKI67:DAG1	0.0228526589698316	0.0185730180222001	1.23042248397735	0.218538938027423	MKI67	LAMB3	MKI67	DAG1	LAMB3->DAG1	MKI67->MKI67	0.8057548857735825	cerad
PICALM:ADAM9->HIF1A:ITGB1	0.0228494078690348	0.0115968395202601	1.97031336245673	0.0488024679317993	PICALM	ADAM9	HIF1A	ITGB1	ADAM9->ITGB1	PICALM->HIF1A	0.3297464049445899	cerad
MKI67:F13A1->GPNMB:ITGA4	0.0228457756191435	0.0157686163155642	1.44881295618778	0.14738982456562	MKI67	F13A1	GPNMB	ITGA4	F13A1->ITGA4	MKI67->GPNMB	0.7466159576936569	cerad
GPNMB:ADAM10->TMEM163:NOTCH2	0.0228419839419107	0.0128254369993827	1.78099069396312	0.0749139710272877	GPNMB	ADAM10	TMEM163	NOTCH2	ADAM10->NOTCH2	GPNMB->TMEM163	0.7319269541653367	cerad
IFI44L:FGF2->GPNMB:FGFR1	0.022839188018102	0.0242229703206377	0.942873137182653	0.345745796606132	IFI44L	FGF2	GPNMB	FGFR1	FGF2->FGFR1	IFI44L->GPNMB	0.906073048156984	cerad
PICALM:LRPAP1->PICALM:SORT1	0.0228371530862952	0.0120584656409815	1.89386890224919	0.0582424131381774	PICALM	LRPAP1	PICALM	SORT1	LRPAP1->SORT1	PICALM->PICALM	0.3790852040023174	cerad
HIF1A:HSP90B1->TMEM163:TLR2	0.0228257405005847	0.0243019738514879	0.939254590597268	0.347600046856111	HIF1A	HSP90B1	TMEM163	TLR2	HSP90B1->TLR2	HIF1A->TMEM163	0.7918484157064394	cerad
GPNMB:S100A8->MKI67:ITGB2	0.0228232678446105	0.0347737443057419	0.656336218611979	0.511607818682919	GPNMB	S100A8	MKI67	ITGB2	S100A8->ITGB2	GPNMB->MKI67	0.9340672334341092	cerad
PICALM:CD14->GPNMB:TLR1	0.0228213018597919	0.0096228284383348	2.37157941721975	0.017712239757662	PICALM	CD14	GPNMB	TLR1	CD14->TLR1	PICALM->GPNMB	0.0766988730790501	cerad
CCL3:ICAM1->CD163:ITGAX_ITGB2	0.0228033233238589	0.0186523730270043	1.22254274514267	0.221502449609614	CCL3	ICAM1	CD163	ITGAX_ITGB2	ICAM1->ITGAX_ITGB2	CCL3->CD163	0.5171297347185083	cerad
CD163:PDCD1LG2->CCL3:RGMB	0.0227939342685996	0.0292331473995257	0.779729050624546	0.435550375551395	CD163	PDCD1LG2	CCL3	RGMB	PDCD1LG2->RGMB	CD163->CCL3	0.6831080766787991	cerad
HIST:WNT2B->MKI67:FZD2_LRP6	0.0227798868207707	0.0103326679178796	2.20464714455329	0.0274788647904266	HIST	WNT2B	MKI67	FZD2_LRP6	WNT2B->FZD2_LRP6	HIST->MKI67	0.8107046782488698	cerad
PICALM:PLAU->IFI44L:IGF2R	0.0227757752834089	0.0138515821477622	1.64427247663462	0.100119931926181	PICALM	PLAU	IFI44L	IGF2R	PLAU->IGF2R	PICALM->IFI44L	0.6674536185056709	cerad
GPNMB:ADAM17->CD163:IL6R	0.0227741146455294	0.0139368267874548	1.63409612481009	0.10223866842594	GPNMB	ADAM17	CD163	IL6R	ADAM17->IL6R	GPNMB->CD163	0.3285852391657216	cerad
HIF1A:CALM1->IFI44L:KCNQ1	0.0227634079814139	0.0080411805812567	2.83085397117848	0.0046423910929518	HIF1A	CALM1	IFI44L	KCNQ1	CALM1->KCNQ1	HIF1A->IFI44L	0.7649765451569155	cerad
ERN1:TGFB2->HSPA1A:ACVR1_TGFBR1_TGFBR2	0.0227600347634307	0.0165002524091736	1.37937494524489	0.167779180061013	ERN1	TGFB2	HSPA1A	ACVR1_TGFBR1_TGFBR2	TGFB2->ACVR1_TGFBR1_TGFBR2	ERN1->HSPA1A	0.6046096578775243	cerad
ERN1:TGFB2->HSPA1A:ACVR1_TGFBR2	0.0227600347634307	0.0165002524091736	1.37937494524489	0.167779180061013	ERN1	TGFB2	HSPA1A	ACVR1_TGFBR2	TGFB2->ACVR1_TGFBR2	ERN1->HSPA1A	0.6046096578775243	cerad
HIF1A:HLA-B->TMEM163:LILRB1	0.022750521154073	0.0136702579888078	1.6642349524566	0.0960654857231293	HIF1A	HLA-B	TMEM163	LILRB1	HLA-B->LILRB1	HIF1A->TMEM163	0.7127287667801636	cerad
CD163:GNAI2->HIF1A:ADCY7	0.0227490643016544	0.0097826827679479	2.3254422985267	0.0200483219297954	CD163	GNAI2	HIF1A	ADCY7	GNAI2->ADCY7	CD163->HIF1A	0.2121501080966888	cerad
ERN1:NECTIN3->CCL3:CADM1	0.0227366722419754	0.0169287673910843	1.34307901554309	0.179246389627997	ERN1	NECTIN3	CCL3	CADM1	NECTIN3->CADM1	ERN1->CCL3	0.999999999990113	cerad
HSPA1A:F13A1->HSPA1A:ITGB1	0.0227292228052745	0.0093713657764843	2.42539063647575	0.015291922364027	HSPA1A	F13A1	HSPA1A	ITGB1	F13A1->ITGB1	HSPA1A->HSPA1A	0.7157472550265676	cerad
PICALM:ADAM10->IFI44L:TSPAN14	0.022724141772706	0.02510863785582	0.905032837830297	0.365447990805549	PICALM	ADAM10	IFI44L	TSPAN14	ADAM10->TSPAN14	PICALM->IFI44L	0.862115354365524	cerad
CCL3:S100A9->CD163:ITGB2	0.0227229649073885	0.0367024032213227	0.619113815800141	0.535841382420334	CCL3	S100A9	CD163	ITGB2	S100A9->ITGB2	CCL3->CD163	0.7308047006356255	cerad
PICALM:ADAM17->HIF1A:ITGB1	0.0227114373109192	0.0094438525966454	2.40489112663474	0.0161772845242307	PICALM	ADAM17	HIF1A	ITGB1	ADAM17->ITGB1	PICALM->HIF1A	0.1970128169254159	cerad
ERN1:COPA->IFI44L:P2RY6	0.0226865607017647	0.0138461095138256	1.63847907450911	0.10132179570832	ERN1	COPA	IFI44L	P2RY6	COPA->P2RY6	ERN1->IFI44L	0.4344345487219748	cerad
GPNMB:NAMPT->ERN1:INSR	0.0226825339513236	0.0221510995738129	1.02399133170522	0.305839369214082	GPNMB	NAMPT	ERN1	INSR	NAMPT->INSR	GPNMB->ERN1	0.999999999863093	cerad
CD163:CD14->HIST:TLR1	0.0226793177396088	0.0154511133712739	1.46781123111642	0.142155505871804	CD163	CD14	HIST	TLR1	CD14->TLR1	CD163->HIST	0.7532215420204982	cerad
HSPA1A:GNAI2->MKI67:C5AR1	0.0226767008413773	0.0136358661086401	1.66301873754896	0.0963086848103207	HSPA1A	GNAI2	MKI67	C5AR1	GNAI2->C5AR1	HSPA1A->MKI67	0.9051085001601118	cerad
ERN1:IL16->IFI44L:CD4	0.0226754719170795	0.0087920740986427	2.57908107491722	0.0099063533486957	ERN1	IL16	IFI44L	CD4	IL16->CD4	ERN1->IFI44L	0.4006081868506572	cerad
FRMD4A:CD14->ERN1:ITGB2	0.0226652990554306	0.0398293985045154	0.569059536584794	0.569315737017774	FRMD4A	CD14	ERN1	ITGB2	CD14->ITGB2	FRMD4A->ERN1	0.9188914593823192	cerad
HIF1A:APOE->HIF1A:SDC2	0.0226626253645106	0.0113429175013645	1.99795382112092	0.0457216668136807	HIF1A	APOE	HIF1A	SDC2	APOE->SDC2	HIF1A->HIF1A	0.3862108966347944	cerad
PICALM:CD99->HIST:CD99L2	0.0226609870677122	0.01574671981974	1.43909254289928	0.150124304550778	PICALM	CD99	HIST	CD99L2	CD99->CD99L2	PICALM->HIST	0.6785029842932221	cerad
CD163:HMGB1->IFI44L:CD163	0.0226595406288663	0.0121189183799877	1.86976592451391	0.0615163302460966	CD163	HMGB1	IFI44L	CD163	HMGB1->CD163	CD163->IFI44L	0.8183184950498787	cerad
PICALM:MFNG->PICALM:NOTCH1	0.0226592729865098	0.0066313842977169	3.41697479277604	0.0006332114230009	PICALM	MFNG	PICALM	NOTCH1	MFNG->NOTCH1	PICALM->PICALM	0.0163517538057291	cerad
GPNMB:HLA-C->ERN1:LILRB1	0.0226544541821198	0.0426174426208752	0.531577044255185	0.595018967397427	GPNMB	HLA-C	ERN1	LILRB1	HLA-C->LILRB1	GPNMB->ERN1	0.999999999863093	cerad
ERN1:HLA-B->HIF1A:CANX	0.0226335531320242	0.036755208693119	0.615791718692145	0.538031993738267	ERN1	HLA-B	HIF1A	CANX	HLA-B->CANX	ERN1->HIF1A	0.8958096139398558	cerad
FRMD4A:HLA-DRB1->GPNMB:CD4	0.0226087610841762	0.0086624706869473	2.60996682138773	0.0090551004556826	FRMD4A	HLA-DRB1	GPNMB	CD4	HLA-DRB1->CD4	FRMD4A->GPNMB	0.098782914061992	cerad
AIF1:JAM2->MKI67:ITGA4_ITGB1	0.0225966600619503	0.0170150700163582	1.32803802983038	0.184165543835977	AIF1	JAM2	MKI67	ITGA4_ITGB1	JAM2->ITGA4_ITGB1	AIF1->MKI67	0.6283386063340531	cerad
CD163:LRPAP1->HIF1A:LRP1	0.0225928787926558	0.0107243236699449	2.10669497564427	0.0351440280103588	CD163	LRPAP1	HIF1A	LRP1	LRPAP1->LRP1	CD163->HIF1A	0.284769991672172	cerad
HIST:HLA-DRB1->GPNMB:CD4	0.0225813029661967	0.0112649775417722	2.00455818775155	0.0450103004112673	HIST	HLA-DRB1	GPNMB	CD4	HLA-DRB1->CD4	HIST->GPNMB	0.3023768899423598	cerad
TMEM163:LAMA5->MKI67:ITGA9_ITGB1	0.0225726701016018	0.0155803761961073	1.44878851559704	0.147396651953595	TMEM163	LAMA5	MKI67	ITGA9_ITGB1	LAMA5->ITGA9_ITGB1	TMEM163->MKI67	0.7706529028934627	cerad
HSPA1A:LYZ->HIST:ITGAL	0.0225635317256612	0.0160080138392597	1.40951475631062	0.158683013233227	HSPA1A	LYZ	HIST	ITGAL	LYZ->ITGAL	HSPA1A->HIST	0.9920932993736842	cerad
FRMD4A:APOE->MKI67:SDC2	0.0225633973836765	0.0233611071274957	0.965853084810336	0.334117701006256	FRMD4A	APOE	MKI67	SDC2	APOE->SDC2	FRMD4A->MKI67	0.8519323249355522	cerad
HIF1A:CALM1->TMEM163:OPRM1	0.0225609779849516	0.0106535749276746	2.11769083505907	0.0342012595527452	HIF1A	CALM1	TMEM163	OPRM1	CALM1->OPRM1	HIF1A->TMEM163	0.7127287667801636	cerad
HIST:GAS6->PICALM:MERTK	0.0225453903038936	0.0238091886550297	0.946919722068349	0.343679687395579	HIST	GAS6	PICALM	MERTK	GAS6->MERTK	HIST->PICALM	0.8564126264289834	cerad
IFI44L:PTPN6->CCL3:CD300LF	0.0225377910456747	0.0203348902475304	1.10833108865251	0.267718853824867	IFI44L	PTPN6	CCL3	CD300LF	PTPN6->CD300LF	IFI44L->CCL3	0.5839241817474693	cerad
GPNMB:ADAM9->GPNMB:ITGB5	0.022524564154461	0.0121275327768953	1.85730804186103	0.0632673409409333	GPNMB	ADAM9	GPNMB	ITGB5	ADAM9->ITGB5	GPNMB->GPNMB	0.3003282673068247	cerad
AIF1:CD59->MKI67:STAB1	0.022523867605664	0.0160960339384296	1.39934270093006	0.161710240492948	AIF1	CD59	MKI67	STAB1	CD59->STAB1	AIF1->MKI67	0.6283386063340531	cerad
PICALM:APOE->TMEM163:LRP1	0.0225210298461625	0.0231030863033203	0.974806116831493	0.329656442363058	PICALM	APOE	TMEM163	LRP1	APOE->LRP1	PICALM->TMEM163	0.8939516769563739	cerad
GPNMB:APOE->IFI44L:LRP1	0.0225203706703179	0.0292573600823841	0.76973351686222	0.441457983904321	GPNMB	APOE	IFI44L	LRP1	APOE->LRP1	GPNMB->IFI44L	0.8379683364350443	cerad
FRMD4A:CD99->GPNMB:PILRA	0.0225047056471161	0.0084115157710655	2.67546376415642	0.0074625939881937	FRMD4A	CD99	GPNMB	PILRA	CD99->PILRA	FRMD4A->GPNMB	0.0893293424839399	cerad
IFI44L:PSAP->HIST:LRP1	0.0224997563237111	0.023753348596591	0.947224608447003	0.343524338273893	IFI44L	PSAP	HIST	LRP1	PSAP->LRP1	IFI44L->HIST	0.8069940337983981	cerad
PICALM:HEBP1->HSPA1A:FPR3	0.0224992266900958	0.0259367755424635	0.867464294212679	0.385687667324022	PICALM	HEBP1	HSPA1A	FPR3	HEBP1->FPR3	PICALM->HSPA1A	0.9796734516813498	cerad
TMEM163:NAMPT->HIF1A:INSR	0.0224955141484319	0.0111201118553574	2.02295754224758	0.0430775251003657	TMEM163	NAMPT	HIF1A	INSR	NAMPT->INSR	TMEM163->HIF1A	0.6232806825149885	cerad
HIST:ADAM10->TMEM163:CADM1	0.0224933742890622	0.0115517151453106	1.94718914084315	0.0515120630950695	HIST	ADAM10	TMEM163	CADM1	ADAM10->CADM1	HIST->TMEM163	0.8878632902517751	cerad
HIST:S100A4->IFI44L:CCR5	0.0224932450966044	0.0276438031236589	0.813681279525306	0.415827561345564	HIST	S100A4	IFI44L	CCR5	S100A4->CCR5	HIST->IFI44L	0.8710708972001099	cerad
CCL3:PDCD1LG2->ERN1:PDCD2	0.0224707406309973	0.0116808988823953	1.92371673252508	0.0543900995192906	CCL3	PDCD1LG2	ERN1	PDCD2	PDCD1LG2->PDCD2	CCL3->ERN1	0.999999999983011	cerad
HIF1A:HLA-DMB->HIF1A:CD4	0.0224612912038369	0.0077165041438124	2.91081178539219	0.0036049109952907	HIF1A	HLA-DMB	HIF1A	CD4	HLA-DMB->CD4	HIF1A->HIF1A	0.1131927508460139	cerad
MKI67:SELPLG->IFI44L:ITGB2	0.0224428498404307	0.0249324651420789	0.900145641938694	0.368042749429943	MKI67	SELPLG	IFI44L	ITGB2	SELPLG->ITGB2	MKI67->IFI44L	0.6294276057095294	cerad
HIF1A:PDGFB->GPNMB:ITGAV	0.0224419932261964	0.0176938854676738	1.26834737724494	0.204673924994756	HIF1A	PDGFB	GPNMB	ITGAV	PDGFB->ITGAV	HIF1A->GPNMB	0.5580347372054334	cerad
ERN1:HLA-DMA->HSPA1A:CD4	0.022440318506345	0.0156409259774075	1.43471803004239	0.151367464223425	ERN1	HLA-DMA	HSPA1A	CD4	HLA-DMA->CD4	ERN1->HSPA1A	0.6046096578775243	cerad
MKI67:LRPAP1->HIST:SORT1	0.0224390502493253	0.0104895914125551	2.13917295410266	0.0324216637223857	MKI67	LRPAP1	HIST	SORT1	LRPAP1->SORT1	MKI67->HIST	0.8227566887576837	cerad
AIF1:LRPAP1->AIF1:SORL1	0.0224310424311235	0.0225195563052841	0.99606946633581	0.319216394238906	AIF1	LRPAP1	AIF1	SORL1	LRPAP1->SORL1	AIF1->AIF1	0.8558803738794493	cerad
HSPA1A:HMGB1->ERN1:CXCR4	0.0224268907722842	0.0361207194410878	0.620887156161494	0.534673872458399	HSPA1A	HMGB1	ERN1	CXCR4	HMGB1->CXCR4	HSPA1A->ERN1	0.9420444419505126	cerad
HIST:SERPINE1->CD163:ITGB5	0.0224262475363055	0.0103820445280725	2.16009934032417	0.030764980089604	HIST	SERPINE1	CD163	ITGB5	SERPINE1->ITGB5	HIST->CD163	0.6689895773742417	cerad
ERN1:CALR->CCL3:LRP1	0.0224251038316818	0.0167385787976598	1.339725678193	0.180334546114541	ERN1	CALR	CCL3	LRP1	CALR->LRP1	ERN1->CCL3	0.999999999990113	cerad
FRMD4A:PDGFB->GPNMB:ITGAV	0.0224234194465989	0.0132130661359705	1.69706404371613	0.0896845531453859	FRMD4A	PDGFB	GPNMB	ITGAV	PDGFB->ITGAV	FRMD4A->GPNMB	0.3517041299819055	cerad
HIF1A:C3->HIF1A:NRP1	0.0224213567450402	0.0141858516071725	1.58054358426418	0.113982433909371	HIF1A	C3	HIF1A	NRP1	C3->NRP1	HIF1A->HIF1A	0.5194023226162124	cerad
GPNMB:HLA-DPB1->FRMD4A:CD4	0.0224208727479555	0.009960382768156	2.2510051340232	0.0243852122079499	GPNMB	HLA-DPB1	FRMD4A	CD4	HLA-DPB1->CD4	GPNMB->FRMD4A	0.2074380521803885	cerad
PICALM:PTDSS1->PICALM:JMJD6	0.0223947983523974	0.0103677511674833	2.16004396620117	0.0307692661426132	PICALM	PTDSS1	PICALM	JMJD6	PTDSS1->JMJD6	PICALM->PICALM	0.2814105799293165	cerad
CCL3:CXCL12->CD163:ITGA4	0.022390475375662	0.019954065521434	1.12210092482712	0.261819530714792	CCL3	CXCL12	CD163	ITGA4	CXCL12->ITGA4	CCL3->CD163	0.5562599516949085	cerad
GPNMB:TGFB1->GPNMB:SMAD3	0.0223760109572848	0.0122850588935329	1.82140038165091	0.068546017210361	GPNMB	TGFB1	GPNMB	SMAD3	TGFB1->SMAD3	GPNMB->GPNMB	0.3146676226301135	cerad
ERN1:CALM3->HIST:ESR1	0.022372734172165	0.0167672803399357	1.33430906614464	0.1821025875851	ERN1	CALM3	HIST	ESR1	CALM3->ESR1	ERN1->HIST	0.5606842828278079	cerad
MKI67:GSTO1->IFI44L:RYR1	0.0223726704734587	0.0173331276786829	1.29074630315991	0.196791663003832	MKI67	GSTO1	IFI44L	RYR1	GSTO1->RYR1	MKI67->IFI44L	0.4905250319208817	cerad
MKI67:LGALS1->CD163:ITGB1	0.0223650809136996	0.0165505901161419	1.35131622236761	0.176594157632644	MKI67	LGALS1	CD163	ITGB1	LGALS1->ITGB1	MKI67->CD163	0.8974791389457163	cerad
MKI67:CD55->TMEM163:ADGRE5	0.0223621650358611	0.0147678920964573	1.51424217415738	0.129964428768383	MKI67	CD55	TMEM163	ADGRE5	CD55->ADGRE5	MKI67->TMEM163	0.8472380495090812	cerad
MKI67:APP->HSPA1A:LRP10	0.0223592557804703	0.0133058778376841	1.68040440873024	0.0928786588545815	MKI67	APP	HSPA1A	LRP10	APP->LRP10	MKI67->HSPA1A	0.99999999996712	cerad
IFI44L:LGALS9->ERN1:LRP1	0.0223561130037257	0.018008102305074	1.24144746764497	0.214440493054812	IFI44L	LGALS9	ERN1	LRP1	LGALS9->LRP1	IFI44L->ERN1	0.6652528932268599	cerad
FRMD4A:TNF->HIF1A:SEMA4C	0.0223510158856627	0.0142072886839524	1.57320769520992	0.115670734069561	FRMD4A	TNF	HIF1A	SEMA4C	TNF->SEMA4C	FRMD4A->HIF1A	0.8068493218479617	cerad
ERN1:APP->HIF1A:TSPAN15	0.022344424916811	0.0111090586353488	2.01136978840957	0.0442864120112953	ERN1	APP	HIF1A	TSPAN15	APP->TSPAN15	ERN1->HIF1A	0.388621346233797	cerad
MKI67:LILRB4->ERN1:LAIR1	0.0223436543531698	0.0123172462080375	1.81401378001112	0.0696756042784285	MKI67	LILRB4	ERN1	LAIR1	LILRB4->LAIR1	MKI67->ERN1	0.996503846989757	cerad
HIST:HLA-DMB->GPNMB:CD4	0.0223371720885996	0.0080086118426601	2.78914405235805	0.0052847553068694	HIST	HLA-DMB	GPNMB	CD4	HLA-DMB->CD4	HIST->GPNMB	0.1337234520197314	cerad
AIF1:PSEN1->CCL3:NCSTN	0.0223319990689705	0.0236637687785262	0.943721149322411	0.345312163479936	AIF1	PSEN1	CCL3	NCSTN	PSEN1->NCSTN	AIF1->CCL3	0.6748253547373897	cerad
CCL3:WNT5A->MKI67:ADRB2	0.0223294325415482	0.0150582744955839	1.48286794400625	0.138109499784672	CCL3	WNT5A	MKI67	ADRB2	WNT5A->ADRB2	CCL3->MKI67	0.5936313952697678	cerad
CCL3:APP->ERN1:NCSTN	0.0223265802207992	0.0101877370673559	2.19151515917496	0.0284145339651897	CCL3	APP	ERN1	NCSTN	APP->NCSTN	CCL3->ERN1	0.999999999983011	cerad
MKI67:SPON2->AIF1:ITGA5	0.0223103716133257	0.0153995879490924	1.44876419337185	0.147403446516597	MKI67	SPON2	AIF1	ITGA5	SPON2->ITGA5	MKI67->AIF1	0.6147864902573631	cerad
GPNMB:APP->GPNMB:APLP2	0.022309560158095	0.0123595783800125	1.80504216828087	0.0710680836383955	GPNMB	APP	GPNMB	APLP2	APP->APLP2	GPNMB->GPNMB	0.3208033406809548	cerad
HIF1A:APP->GPNMB:APLP2	0.0223007282171914	0.0137393800452196	1.62312478028807	0.104562733319637	HIF1A	APP	GPNMB	APLP2	APP->APLP2	HIF1A->GPNMB	0.4640448310827686	cerad
AIF1:RPS19->GPNMB:C5AR1	0.0222832234482671	0.0093131176801408	2.39267066234796	0.0167262472616799	AIF1	RPS19	GPNMB	C5AR1	RPS19->C5AR1	AIF1->GPNMB	0.8497625553805478	cerad
ERN1:PDGFB->IFI44L:LRP1	0.0222729426835721	0.0408744939410085	0.544910542885673	0.585815044843028	ERN1	PDGFB	IFI44L	LRP1	PDGFB->LRP1	ERN1->IFI44L	0.8773210958653961	cerad
CCL3:TNFSF13B->GPNMB:TNFRSF13C	0.0222699858969876	0.0156504690174729	1.42295964882103	0.154747852963891	CCL3	TNFSF13B	GPNMB	TNFRSF13C	TNFSF13B->TNFRSF13C	CCL3->GPNMB	0.6670317272199815	cerad
IFI44L:RGMB->MKI67:NEO1	0.022263210347607	0.0214184223133489	1.0394421223888	0.298599162448334	IFI44L	RGMB	MKI67	NEO1	RGMB->NEO1	IFI44L->MKI67	0.546758811756667	cerad
HIST:HLA-DMB->PICALM:CD4	0.0222628716728909	0.0096770209230166	2.30059145784618	0.0214147343292026	HIST	HLA-DMB	PICALM	CD4	HLA-DMB->CD4	HIST->PICALM	0.3948877010304959	cerad
HIST:B2M->HIF1A:TFRC	0.0222597093776412	0.0485523751828156	0.458467980069484	0.646616261797987	HIST	B2M	HIF1A	TFRC	B2M->TFRC	HIST->HIF1A	0.8706282836985182	cerad
CCL3:NECTIN3->ERN1:NECTIN2	0.0222500381094447	0.0144788830860214	1.53672337688298	0.124361063996866	CCL3	NECTIN3	ERN1	NECTIN2	NECTIN3->NECTIN2	CCL3->ERN1	0.999999999983011	cerad
HIF1A:NAMPT->TMEM163:INSR	0.0222473858099563	0.0122386741939857	1.81779377874844	0.0690956578689843	HIF1A	NAMPT	TMEM163	INSR	NAMPT->INSR	HIF1A->TMEM163	0.7127287667801636	cerad
HIF1A:APP->IFI44L:FPR2	0.0222399705219101	0.0331162464972067	0.671572804115527	0.501855696522788	HIF1A	APP	IFI44L	FPR2	APP->FPR2	HIF1A->IFI44L	0.7732818760506058	cerad
PICALM:LGALS9->CD163:PTPRC	0.0222352201304537	0.0174186942055654	1.27651475294568	0.20177361505827	PICALM	LGALS9	CD163	PTPRC	LGALS9->PTPRC	PICALM->CD163	0.683949292380218	cerad
CCL3:ICAM1->ERN1:ITGAX_ITGB2	0.0222293720702867	0.0150316233720267	1.4788404099889	0.139182972787374	CCL3	ICAM1	ERN1	ITGAX_ITGB2	ICAM1->ITGAX_ITGB2	CCL3->ERN1	0.999999999983011	cerad
TMEM163:ADAM15->MKI67:ITGA9	0.0222280510465223	0.0169385195571454	1.31227826443342	0.189426263133837	TMEM163	ADAM15	MKI67	ITGA9	ADAM15->ITGA9	TMEM163->MKI67	0.7706529028934627	cerad
PICALM:ARF6->MKI67:PLD1	0.0222249109398506	0.0217945088943696	1.01974818737908	0.307847901719374	PICALM	ARF6	MKI67	PLD1	ARF6->PLD1	PICALM->MKI67	0.8617919944746922	cerad
CCL3:C3->ERN1:C3AR1	0.0222131432945608	0.053091675571289	0.418392206603727	0.67566038367101	CCL3	C3	ERN1	C3AR1	C3->C3AR1	CCL3->ERN1	0.999999999983011	cerad
MKI67:BSG->ERN1:SLC16A1	0.0222065719125328	0.0145892369390551	1.52212017703861	0.127978971179391	MKI67	BSG	ERN1	SLC16A1	BSG->SLC16A1	MKI67->ERN1	0.996503846989757	cerad
IFI44L:CALM1->CD163:KCNQ3	0.0222049534859204	0.0295578206787959	0.751237844197686	0.452509528455964	IFI44L	CALM1	CD163	KCNQ3	CALM1->KCNQ3	IFI44L->CD163	0.8990568387856727	cerad
HIF1A:HLA-A->CD163:APLP2	0.0221959622462093	0.01089875627807	2.0365591889481	0.0416942360241628	HIF1A	HLA-A	CD163	APLP2	HLA-A->APLP2	HIF1A->CD163	0.3468728802565766	cerad
IFI44L:HMGB1->HIF1A:CD163	0.0221808952560259	0.0159308019203025	1.39232760328017	0.163823216406973	IFI44L	HMGB1	HIF1A	CD163	HMGB1->CD163	IFI44L->HIF1A	0.7777983037769057	cerad
MKI67:CD59->PICALM:STAB1	0.0221722803849514	0.0167341128052766	1.32497495642315	0.185179457745305	MKI67	CD59	PICALM	STAB1	CD59->STAB1	MKI67->PICALM	0.8163260262314924	cerad
HIST:APOE->HIF1A:SCARB1	0.0221623916265776	0.0108830518051154	2.03641331709553	0.0417088693136475	HIST	APOE	HIF1A	SCARB1	APOE->SCARB1	HIST->HIF1A	0.4142313711796798	cerad
ERN1:IL16->HIST:CD4	0.0221612516498347	0.0103019493879376	2.15117069743935	0.0314627289806752	ERN1	IL16	HIST	CD4	IL16->CD4	ERN1->HIST	0.49877381822207	cerad
FRMD4A:A2M->HIST:LRP1	0.0221586797828872	0.0346151497809938	0.640143980976039	0.522078998134576	FRMD4A	A2M	HIST	LRP1	A2M->LRP1	FRMD4A->HIST	0.9380580708418028	cerad
HSPA1A:S100A8->HSPA1A:CD69	0.022150425097649	0.0235441986754901	0.940801825661962	0.346806425149659	HSPA1A	S100A8	HSPA1A	CD69	S100A8->CD69	HSPA1A->HSPA1A	0.8274236170881236	cerad
HIF1A:GNAI2->CD163:C5AR1	0.0221391459306738	0.004826042852205	4.58743252156538	4.48730397146525e-06	HIF1A	GNAI2	CD163	C5AR1	GNAI2->C5AR1	HIF1A->CD163	0.0026878950789076	cerad
HIF1A:VCAN->HIST:TLR2	0.0221370273914852	0.01699383495074	1.30265048799484	0.192694112687254	HIF1A	VCAN	HIST	TLR2	VCAN->TLR2	HIF1A->HIST	0.6613595301104551	cerad
CD163:CD14->CD163:TLR1	0.02212757885937	0.0199552925998789	1.10885765010052	0.267491595822306	CD163	CD14	CD163	TLR1	CD14->TLR1	CD163->CD163	0.7887830957465829	cerad
TMEM163:RPS19->HIF1A:C5AR1	0.0221224131412308	0.0135531797161613	1.63226737965049	0.102623171916572	TMEM163	RPS19	HIF1A	C5AR1	RPS19->C5AR1	TMEM163->HIF1A	0.629768142563403	cerad
MKI67:TNFSF13B->MKI67:TNFRSF13C	0.0221203913762082	0.0149686211354491	1.47778417103644	0.139465556492414	MKI67	TNFSF13B	MKI67	TNFRSF13C	TNFSF13B->TNFRSF13C	MKI67->MKI67	0.8057548857735825	cerad
ERN1:VEGFB->CD163:NRP1	0.0221202741672661	0.0143494344305656	1.54154327644774	0.123184618778968	ERN1	VEGFB	CD163	NRP1	VEGFB->NRP1	ERN1->CD163	0.5658333603738092	cerad
FRMD4A:LYZ->CCL3:ITGAL	0.0221045401352732	0.0176387076131159	1.25318365835582	0.210138875743023	FRMD4A	LYZ	CCL3	ITGAL	LYZ->ITGAL	FRMD4A->CCL3	0.4976015802226562	cerad
IFI44L:ARPC5->MKI67:ADRB2	0.022098588380603	0.0108016097328775	2.04586065661493	0.0407700821685519	IFI44L	ARPC5	MKI67	ADRB2	ARPC5->ADRB2	IFI44L->MKI67	0.3935863103989003	cerad
ERN1:HLA-B->MKI67:LILRB1	0.0220904784243952	0.0129290559911355	1.7085917517521	0.0875265975871293	ERN1	HLA-B	MKI67	LILRB1	HLA-B->LILRB1	ERN1->MKI67	0.942137308791714	cerad
CD163:ALCAM->CD163:NRP1	0.0220885241269492	0.0188399461380208	1.17243032252478	0.241024331375033	CD163	ALCAM	CD163	NRP1	ALCAM->NRP1	CD163->CD163	0.7887830957465829	cerad
HIF1A:MMP2->CCL3:FGFR1	0.02208828522126	0.0218350496884273	1.01159766231111	0.311730464089587	HIF1A	MMP2	CCL3	FGFR1	MMP2->FGFR1	HIF1A->CCL3	0.7289896198842174	cerad
ERN1:HLA-C->TMEM163:LILRB1	0.0220669939088971	0.0189263906617534	1.16593777985838	0.243639602715777	ERN1	HLA-C	TMEM163	LILRB1	HLA-C->LILRB1	ERN1->TMEM163	0.5035218456126058	cerad
CD163:C3->HIST:ITGAX	0.0220653682249762	0.0248620189736164	0.887513127891666	0.374802701473517	CD163	C3	HIST	ITGAX	C3->ITGAX	CD163->HIST	0.8388048961502531	cerad
GPNMB:PSEN1->GPNMB:NOTCH2	0.0220623754342141	0.0110549342141429	1.99570390984228	0.045966161256803	GPNMB	PSEN1	GPNMB	NOTCH2	PSEN1->NOTCH2	GPNMB->GPNMB	0.2495305896797877	cerad
CCL3:ICAM1->CD163:ITGAM_ITGB2	0.0220596939505447	0.0233113989859176	0.946305022871897	0.343993032198363	CCL3	ICAM1	CD163	ITGAM_ITGB2	ICAM1->ITGAM_ITGB2	CCL3->CD163	0.597709990985841	cerad
CCL3:FGF2->CCL3:FGFR1	0.0220430687533659	0.0210735773388945	1.04600507065699	0.295558691296015	CCL3	FGF2	CCL3	FGFR1	FGF2->FGFR1	CCL3->CCL3	0.6002960688828626	cerad
GPNMB:SERPINF1->GPNMB:PLXDC2	0.0220398393614072	0.016518719485757	1.33423413239814	0.182127136622419	GPNMB	SERPINF1	GPNMB	PLXDC2	SERPINF1->PLXDC2	GPNMB->GPNMB	0.4866209431630258	cerad
HIST:PDGFB->CD163:LRP1	0.0220353343746071	0.0221617623398846	0.994295220599404	0.320079161847902	HIST	PDGFB	CD163	LRP1	PDGFB->LRP1	HIST->CD163	0.8345465936791134	cerad
HSPA1A:S100A8->GPNMB:ITGB2	0.0220173733569418	0.0293784996209187	0.749438318533616	0.4535930626284	HSPA1A	S100A8	GPNMB	ITGB2	S100A8->ITGB2	HSPA1A->GPNMB	0.9642104937596788	cerad
MKI67:COL4A3->HSPA1A:CD47	0.0220064926227365	0.0178860185695408	1.23037402299317	0.218557076363988	MKI67	COL4A3	HSPA1A	CD47	COL4A3->CD47	MKI67->HSPA1A	0.99999999996712	cerad
HIST:S100A9->GPNMB:ITGB2	0.0220058159861454	0.0130570801862346	1.68535504663171	0.0919200911982778	HIST	S100A9	GPNMB	ITGB2	S100A9->ITGB2	HIST->GPNMB	0.3705086752915197	cerad
IFI44L:CALM1->IFI44L:KCNQ3	0.0219968987420483	0.0331284074955327	0.663989017432079	0.506697340290788	IFI44L	CALM1	IFI44L	KCNQ3	CALM1->KCNQ3	IFI44L->IFI44L	0.8353304989806788	cerad
HSPA1A:LGALS1->HIF1A:PTPRC	0.0219964799427633	0.0205829144896313	1.06867664216572	0.285215400126039	HSPA1A	LGALS1	HIF1A	PTPRC	LGALS1->PTPRC	HSPA1A->HIF1A	0.809595797232767	cerad
CCL3:PTDSS1->AIF1:SCARB1	0.0219951965180887	0.0211283087034065	1.04102968329606	0.297861772108061	CCL3	PTDSS1	AIF1	SCARB1	PTDSS1->SCARB1	CCL3->AIF1	0.6580717522691909	cerad
HIF1A:VEGFA->GPNMB:NRP2	0.0219870676971329	0.0135810873396929	1.61894752218198	0.105458554738526	HIF1A	VEGFA	GPNMB	NRP2	VEGFA->NRP2	HIF1A->GPNMB	0.4646289947900275	cerad
ERN1:NAMPT->HIF1A:INSR	0.0219819450541517	0.0257560120959109	0.85346850173446	0.393399547846079	ERN1	NAMPT	HIF1A	INSR	NAMPT->INSR	ERN1->HIF1A	0.7415807568592753	cerad
GPNMB:CP->HSPA1A:SLC40A1	0.0219817750786531	0.0152116038175922	1.44506623642349	0.148439281596547	GPNMB	CP	HSPA1A	SLC40A1	CP->SLC40A1	GPNMB->HSPA1A	0.9237333572967742	cerad
HIST:TIMP2->CD163:ITGB1	0.0219786858546547	0.0113994146571096	1.92805389713119	0.0538484225940833	HIST	TIMP2	CD163	ITGB1	TIMP2->ITGB1	HIST->CD163	0.7328638977438654	cerad
HIF1A:C3->IFI44L:CD81	0.0219782786997587	0.0167180061980743	1.31464711995922	0.188628526179458	HIF1A	C3	IFI44L	CD81	C3->CD81	HIF1A->IFI44L	0.7649765451569155	cerad
HIF1A:LRPAP1->IFI44L:SORT1	0.0219721478393672	0.0104756798866523	2.09744361006708	0.0359543240261206	HIF1A	LRPAP1	IFI44L	SORT1	LRPAP1->SORT1	HIF1A->IFI44L	0.7649765451569155	cerad
FRMD4A:ENTPD1->CD163:TMIGD3	0.0219412034344733	0.0146506008318374	1.4976316457133	0.13422898007614	FRMD4A	ENTPD1	CD163	TMIGD3	ENTPD1->TMIGD3	FRMD4A->CD163	0.8071606083140803	cerad
GPNMB:ENTPD1->HIF1A:TMIGD3	0.0219270475266293	0.0113391533900912	1.93374644228645	0.0531443106684063	GPNMB	ENTPD1	HIF1A	TMIGD3	ENTPD1->TMIGD3	GPNMB->HIF1A	0.3005234247418887	cerad
CD163:APOE->FRMD4A:SCARB1	0.0219259848178665	0.0166391725708297	1.31773288151991	0.187593083168548	CD163	APOE	FRMD4A	SCARB1	APOE->SCARB1	CD163->FRMD4A	0.7916186257758598	cerad
FRMD4A:SEMA3D->IFI44L:PLXND1	0.0219097488309796	0.0123913484203806	1.76814887998337	0.0770360176559915	FRMD4A	SEMA3D	IFI44L	PLXND1	SEMA3D->PLXND1	FRMD4A->IFI44L	0.7170078909227185	cerad
CD163:ADAM17->HIF1A:ITGB1	0.0218976805525347	0.0092215351550343	2.37462420132727	0.0175668250642868	CD163	ADAM17	HIF1A	ITGB1	ADAM17->ITGB1	CD163->HIF1A	0.2059429917111069	cerad
HIF1A:CD55->GPNMB:ADGRE2	0.02189602206769	0.0090736211864162	2.41315144393174	0.0158152466590007	HIF1A	CD55	GPNMB	ADGRE2	CD55->ADGRE2	HIF1A->GPNMB	0.2289445230636291	cerad
HIF1A:MAML2->TMEM163:NOTCH1	0.0218877182171408	0.0139592587272438	1.56797138335313	0.116887810943781	HIF1A	MAML2	TMEM163	NOTCH1	MAML2->NOTCH1	HIF1A->TMEM163	0.7127287667801636	cerad
MKI67:S100A9->FRMD4A:ITGB2	0.0218858763656637	0.0373147005744503	0.586521559297977	0.557525077906678	MKI67	S100A9	FRMD4A	ITGB2	S100A9->ITGB2	MKI67->FRMD4A	0.9160565895451264	cerad
HIST:APP->CD163:CD74	0.0218857564303162	0.0206001925029286	1.06240543272617	0.288051668533231	HIST	APP	CD163	CD74	APP->CD74	HIST->CD163	0.8186906184176678	cerad
CD163:TGFB1->CD163:ITGB1	0.0218815098419981	0.013108962882383	1.66920221212957	0.0950773118647288	CD163	TGFB1	CD163	ITGB1	TGFB1->ITGB1	CD163->CD163	0.5910758179970255	cerad
CCL3:TNFSF9->TMEM163:ADGRG5	0.0218795528828775	0.0161732626215315	1.35282245734075	0.17611235652141	CCL3	TNFSF9	TMEM163	ADGRG5	TNFSF9->ADGRG5	CCL3->TMEM163	0.6058134074899795	cerad
HIF1A:TGS1->ERN1:RXRA	0.0218790795927158	0.0146698141164486	1.49143536646342	0.135847228608241	HIF1A	TGS1	ERN1	RXRA	TGS1->RXRA	HIF1A->ERN1	0.3937714433294766	cerad
IFI44L:C3->HIF1A:CD46	0.0218787166621296	0.0176472600883644	1.23977980448961	0.215056849986404	IFI44L	C3	HIF1A	CD46	C3->CD46	IFI44L->HIF1A	0.7777983037769057	cerad
CD163:TGFB1->HIF1A:CXCR4	0.0218748490494586	0.009746866177415	2.24429561782083	0.0248133873266995	CD163	TGFB1	HIF1A	CXCR4	TGFB1->CXCR4	CD163->HIF1A	0.2357271796036452	cerad
GPNMB:CALM1->HIST:OPRM1	0.0218732425571862	0.0128264229248895	1.70532678403591	0.0881334949454286	GPNMB	CALM1	HIST	OPRM1	CALM1->OPRM1	GPNMB->HIST	0.4596993626487705	cerad
GPNMB:C3->HIST:C3AR1	0.021871287801944	0.0118885426176227	1.83969461231722	0.0658130849894924	GPNMB	C3	HIST	C3AR1	C3->C3AR1	GPNMB->HIST	0.3994602206215468	cerad
PICALM:WNT5A->PICALM:RYK	0.021857482318393	0.006826725150212	3.20175220731041	0.0013659444258622	PICALM	WNT5A	PICALM	RYK	WNT5A->RYK	PICALM->PICALM	0.0333138668307503	cerad
PICALM:LGALS9->PICALM:PTPRC	0.0218568146501573	0.0193777793042533	1.127931859837	0.259348697447931	PICALM	LGALS9	PICALM	PTPRC	LGALS9->PTPRC	PICALM->PICALM	0.7251852113352976	cerad
ERN1:TNF->CCL3:TNFRSF1A	0.0218549033711513	0.017223675673955	1.26888730285368	0.204481261513711	ERN1	TNF	CCL3	TNFRSF1A	TNF->TNFRSF1A	ERN1->CCL3	0.999999999990113	cerad
PICALM:PSEN1->HIST:NOTCH2	0.0218529220720118	0.0078000062781701	2.8016544208652	0.0050841302659434	PICALM	PSEN1	HIST	NOTCH2	PSEN1->NOTCH2	PICALM->HIST	0.2130712775090825	cerad
IFI44L:GNAS->MKI67:ADRB2	0.0218464563888631	0.0136363096546372	1.60207981060579	0.109137961904168	IFI44L	GNAS	MKI67	ADRB2	GNAS->ADRB2	IFI44L->MKI67	0.4360628627348762	cerad
FRMD4A:HLA-DPB1->GPNMB:CD4	0.0218457247573727	0.006512782013953	3.35428465294403	0.000795704615547	FRMD4A	HLA-DPB1	GPNMB	CD4	HLA-DPB1->CD4	FRMD4A->GPNMB	0.0227344175870571	cerad
ERN1:CXCL12->IFI44L:CXCR4	0.0218415356604789	0.0203184175050942	1.07496244011143	0.282391544703731	ERN1	CXCL12	IFI44L	CXCR4	CXCL12->CXCR4	ERN1->IFI44L	0.6451719233012249	cerad
PICALM:TGFB1->CD163:TGFBR1_TGFBR2	0.0218283678415672	0.0229363764651243	0.9516920806893	0.341253166845438	PICALM	TGFB1	CD163	TGFBR1_TGFBR2	TGFB1->TGFBR1_TGFBR2	PICALM->CD163	0.7758307548444192	cerad
FRMD4A:CD14->GPNMB:TLR1	0.0218232740748347	0.0076376591656158	2.85732494755481	0.0042722821681288	FRMD4A	CD14	GPNMB	TLR1	CD14->TLR1	FRMD4A->GPNMB	0.0596132395552855	cerad
IFI44L:C1QB->PICALM:LRP1	0.0218225347757346	0.0224752867102417	0.970956902889714	0.331569740171929	IFI44L	C1QB	PICALM	LRP1	C1QB->LRP1	IFI44L->PICALM	0.8231575299060677	cerad
IFI44L:ADAM10->HIST:AXL	0.021822465608818	0.0154418257771179	1.41320501369438	0.157595452798049	IFI44L	ADAM10	HIST	AXL	ADAM10->AXL	IFI44L->HIST	0.8069940337983981	cerad
IFI44L:PTDSS1->HSPA1A:JMJD6	0.0217991190905353	0.0127722778665788	1.7067526496254	0.0878680367450249	IFI44L	PTDSS1	HSPA1A	JMJD6	PTDSS1->JMJD6	IFI44L->HSPA1A	0.7270649314980492	cerad
HIF1A:GNAI2->PICALM:ADCY7	0.0217826475006406	0.0107166519026666	2.03259821243428	0.0420931322603215	HIF1A	GNAI2	PICALM	ADCY7	GNAI2->ADCY7	HIF1A->PICALM	0.310220618576068	cerad
GPNMB:SERPINA1->ERN1:LRP1	0.0217820965174925	0.0144915269432538	1.50309188278	0.132815351725662	GPNMB	SERPINA1	ERN1	LRP1	SERPINA1->LRP1	GPNMB->ERN1	0.9331410913095928	cerad
PICALM:SERPINA1->CCL3:LRP1	0.0217764867715554	0.0168251639457852	1.29428080711276	0.195568443505049	PICALM	SERPINA1	CCL3	LRP1	SERPINA1->LRP1	PICALM->CCL3	0.5001789343867624	cerad
CD163:ENTPD1->PICALM:TMIGD3	0.0217630924914986	0.018545376071958	1.17350505091164	0.240593332571681	CD163	ENTPD1	PICALM	TMIGD3	ENTPD1->TMIGD3	CD163->PICALM	0.7428540950315352	cerad
GPNMB:LRPAP1->GPNMB:SORT1	0.0217562403008636	0.0131757769200799	1.65123016523657	0.0986915857987309	GPNMB	LRPAP1	GPNMB	SORT1	LRPAP1->SORT1	GPNMB->GPNMB	0.3629303477759781	cerad
PICALM:HLA-DPA1->ERN1:CD4	0.0217537782319392	0.0463605198306592	0.469230679711942	0.638904758272878	PICALM	HLA-DPA1	ERN1	CD4	HLA-DPA1->CD4	PICALM->ERN1	0.9787344618270432	cerad
PICALM:CD99->PICALM:PILRA	0.0217399936467545	0.0077501974950303	2.80508898782189	0.0050302689946377	PICALM	CD99	PICALM	PILRA	CD99->PILRA	PICALM->PICALM	0.0849341572556134	cerad
CD163:TNFSF13B->HIF1A:HLA-DPB1	0.0217284512619219	0.0110943913482357	1.95850773421449	0.0501704643975199	CD163	TNFSF13B	HIF1A	HLA-DPB1	TNFSF13B->HLA-DPB1	CD163->HIF1A	0.3340767248228996	cerad
AIF1:CALM3->IFI44L:MYLK	0.021725421399912	0.0162355782381944	1.33813659613322	0.180851912988335	AIF1	CALM3	IFI44L	MYLK	CALM3->MYLK	AIF1->IFI44L	0.9059806064902344	cerad
PICALM:HLA-DRB1->GPNMB:CD4	0.0217235459400236	0.0084601203379769	2.56775850368321	0.0102358438221414	PICALM	HLA-DRB1	GPNMB	CD4	HLA-DRB1->CD4	PICALM->GPNMB	0.0508559819373762	cerad
ERN1:VEGFA->MKI67:ITGA9	0.0217095582017905	0.0145725469821585	1.48975729694816	0.136288063051252	ERN1	VEGFA	MKI67	ITGA9	VEGFA->ITGA9	ERN1->MKI67	0.999952279013531	cerad
IFI44L:SEMA7A->MKI67:PLXNC1	0.0217045485355034	0.0155783686205819	1.39324913051728	0.163544467529109	IFI44L	SEMA7A	MKI67	PLXNC1	SEMA7A->PLXNC1	IFI44L->MKI67	0.4817146295817549	cerad
HIST:ADAM10->CD163:TSPAN14	0.0216988152740725	0.0262515482829489	0.826572781163023	0.408479250177065	HIST	ADAM10	CD163	TSPAN14	ADAM10->TSPAN14	HIST->CD163	0.8615641175808431	cerad
ERN1:CALM3->CCL3:PDE1B	0.0216919067205193	0.0257718759340283	0.841689086818785	0.399962008434787	ERN1	CALM3	CCL3	PDE1B	CALM3->PDE1B	ERN1->CCL3	0.999999999990113	cerad
GPNMB:TNFSF13B->CD163:HLA-DPB1	0.0216914832923063	0.0090129573279532	2.40669987696837	0.0160973926008019	GPNMB	TNFSF13B	CD163	HLA-DPB1	TNFSF13B->HLA-DPB1	GPNMB->CD163	0.1007763849279368	cerad
HSPA1A:C1QB->FRMD4A:C1QBP	0.0216784597024648	0.0199804900633725	1.08498138102253	0.277929901757389	HSPA1A	C1QB	FRMD4A	C1QBP	C1QB->C1QBP	HSPA1A->FRMD4A	0.8981880971427816	cerad
MKI67:LGALS1->AIF1:ITGB1	0.0216779692686346	0.0125765491524857	1.72368183082639	0.0847652967900587	MKI67	LGALS1	AIF1	ITGB1	LGALS1->ITGB1	MKI67->AIF1	0.5696169590921937	cerad
HIF1A:A2M->GPNMB:LRP1	0.0216725899455313	0.0208766875081999	1.0381239809725	0.299212338164432	HIF1A	A2M	GPNMB	LRP1	A2M->LRP1	HIF1A->GPNMB	0.6466094913559767	cerad
ERN1:C1QA->MKI67:CD33	0.0216613798944046	0.0095449169064817	2.26941524024109	0.023243086266074	ERN1	C1QA	MKI67	CD33	C1QA->CD33	ERN1->MKI67	0.6449956438835535	cerad
GPNMB:NAMPT->CD163:INSR	0.0216579371660784	0.0071028380500041	3.04919484487832	0.0022945560992893	GPNMB	NAMPT	CD163	INSR	NAMPT->INSR	GPNMB->CD163	0.0202798267010716	cerad
HIST:IL18->HIST:IL1RAPL1	0.0216576379280812	0.0401037291535486	0.540040499604382	0.589169102751529	HIST	IL18	HIST	IL1RAPL1	IL18->IL1RAPL1	HIST->HIST	0.9357797567537351	cerad
AIF1:LRPAP1->IFI44L:SORL1	0.0216526939654332	0.0231987178792	0.933357355272079	0.350635490784005	AIF1	LRPAP1	IFI44L	SORL1	LRPAP1->SORL1	AIF1->IFI44L	0.9059806064902344	cerad
HIST:ADAM10->PICALM:CADM1	0.0216491321194288	0.0183799995886076	1.17786358019548	0.238850996425943	HIST	ADAM10	PICALM	CADM1	ADAM10->CADM1	HIST->PICALM	0.7754247137490121	cerad
GPNMB:SPP1->HIST:ITGA5_ITGB1	0.0216330156625771	0.0068350841533713	3.16499624249788	0.0015508495388045	GPNMB	SPP1	HIST	ITGA5_ITGB1	SPP1->ITGA5_ITGB1	GPNMB->HIST	0.0846572007581279	cerad
PICALM:LGALS3BP->CCL3:CD33	0.0216281370502926	0.0126750480885862	1.70635542359548	0.0879419247709136	PICALM	LGALS3BP	CCL3	CD33	LGALS3BP->CD33	PICALM->CCL3	0.387762969501415	cerad
ERN1:CD99->MKI67:PILRA	0.0216212446872422	0.0151377821811798	1.42829672328903	0.153206470587717	ERN1	CD99	MKI67	PILRA	CD99->PILRA	ERN1->MKI67	0.999952279013531	cerad
IFI44L:IGF1->CCL3:INSR	0.021619802510656	0.012036868531372	1.79613181404347	0.0724735558023019	IFI44L	IGF1	CCL3	INSR	IGF1->INSR	IFI44L->CCL3	0.479892476922991	cerad
HSPA1A:CALM3->ERN1:PDE1B	0.0216021823592833	0.028684226546115	0.753103184586622	0.451387910895655	HSPA1A	CALM3	ERN1	PDE1B	CALM3->PDE1B	HSPA1A->ERN1	0.8945975799023019	cerad
AIF1:TNF->IFI44L:FAS	0.0215839232938134	0.0125451666849637	1.72049713135205	0.0853421146760884	AIF1	TNF	IFI44L	FAS	TNF->FAS	AIF1->IFI44L	0.9059806064902344	cerad
AIF1:HLA-DMA->MKI67:CD4	0.0215732045561096	0.0389711147629429	0.553569090526075	0.579873784574203	AIF1	HLA-DMA	MKI67	CD4	HLA-DMA->CD4	AIF1->MKI67	0.8286115575425211	cerad
FRMD4A:LRPAP1->CD163:SORL1	0.0215696010003803	0.0257021835887002	0.839212782289178	0.401349915668656	FRMD4A	LRPAP1	CD163	SORL1	LRPAP1->SORL1	FRMD4A->CD163	0.8541911362732493	cerad
FRMD4A:SPP1->FRMD4A:ITGAV_ITGB1	0.0215669040221242	0.0309580549304254	0.696649194227265	0.48602236117724	FRMD4A	SPP1	FRMD4A	ITGAV_ITGB1	SPP1->ITGAV_ITGB1	FRMD4A->FRMD4A	0.8572362905803289	cerad
CD163:CALM1->GPNMB:KCNQ5	0.0215593923575691	0.0081384882177011	2.64906599123379	0.0080714569234866	CD163	CALM1	GPNMB	KCNQ5	CALM1->KCNQ5	CD163->GPNMB	0.0586816733085917	cerad
HIST:F11R->MKI67:ITGAL_ITGB2	0.0215446080860207	0.0186430918650228	1.15563492590205	0.24783051586442	HIST	F11R	MKI67	ITGAL_ITGB2	F11R->ITGAL_ITGB2	HIST->MKI67	0.8498256644708789	cerad
GPNMB:TGFB1->GPNMB:ITGB5	0.021544121833729	0.009463249054246	2.2766094086959	0.0228095605315596	GPNMB	TGFB1	GPNMB	ITGB5	TGFB1->ITGB5	GPNMB->GPNMB	0.1587789586415794	cerad
PICALM:CALM3->GPNMB:PDE1B	0.0215403984233155	0.0067114129138564	3.20951768275842	0.0013295786824201	PICALM	CALM3	GPNMB	PDE1B	CALM3->PDE1B	PICALM->GPNMB	0.0108200196224532	cerad
GPNMB:LGALS9->CD163:LRP1	0.0215289797499522	0.0128221026337444	1.67905220890166	0.0931418691298052	GPNMB	LGALS9	CD163	LRP1	LGALS9->LRP1	GPNMB->CD163	0.3092721731879166	cerad
HSPA1A:F13A1->PICALM:ITGA9	0.0215283100478648	0.0208849648719244	1.03080422590536	0.302632636157896	HSPA1A	F13A1	PICALM	ITGA9	F13A1->ITGA9	HSPA1A->PICALM	0.9630852829591552	cerad
MKI67:SELL->IFI44L:MADCAM1	0.0215278614112444	0.0156343999005274	1.37695476310019	0.168526234281581	MKI67	SELL	IFI44L	MADCAM1	SELL->MADCAM1	MKI67->IFI44L	0.4584638416477419	cerad
FRMD4A:GRN->GPNMB:SORT1	0.0215263333675767	0.0068575230512701	3.13908290305923	0.0016947749298162	FRMD4A	GRN	GPNMB	SORT1	GRN->SORT1	FRMD4A->GPNMB	0.0328818736571806	cerad
ERN1:CD99->AIF1:PILRA	0.0215231778305562	0.0152444935856466	1.41186571463556	0.15798950457328	ERN1	CD99	AIF1	PILRA	CD99->PILRA	ERN1->AIF1	0.999999999974621	cerad
MKI67:LGALS9->ERN1:CD47	0.0215224319294686	0.010795571307567	1.99363528953606	0.0461919258690572	MKI67	LGALS9	ERN1	CD47	LGALS9->CD47	MKI67->ERN1	0.996503846989757	cerad
HIF1A:GRN->GPNMB:SORT1	0.0215093318615158	0.0077406297100272	2.7787573708186	0.0054567266497541	HIF1A	GRN	GPNMB	SORT1	GRN->SORT1	HIF1A->GPNMB	0.1442473827413257	cerad
FRMD4A:C3->HIF1A:CD46	0.0215049135663335	0.0260631271996147	0.825108721667576	0.409309868572626	FRMD4A	C3	HIF1A	CD46	C3->CD46	FRMD4A->HIF1A	0.8345356367580332	cerad
FRMD4A:ADAM10->IFI44L:NOTCH2	0.0215044094913259	0.0139885360939249	1.53728805837411	0.124222784466732	FRMD4A	ADAM10	IFI44L	NOTCH2	ADAM10->NOTCH2	FRMD4A->IFI44L	0.7170078909227185	cerad
PICALM:C3->AIF1:NRP1	0.0215036265954449	0.0158080284493035	1.3602978173026	0.17373569881837	PICALM	C3	AIF1	NRP1	C3->NRP1	PICALM->AIF1	0.7964332030897839	cerad
CCL3:IL10->HSPA1A:IFNLR1	0.0214863714239071	0.0156333802723436	1.37439063398962	0.169320442269922	CCL3	IL10	HSPA1A	IFNLR1	IL10->IFNLR1	CCL3->HSPA1A	0.5984201932279435	cerad
TMEM163:MAML2->IFI44L:NOTCH2	0.0214846672851785	0.0230834003191886	0.930741008174558	0.351987551491582	TMEM163	MAML2	IFI44L	NOTCH2	MAML2->NOTCH2	TMEM163->IFI44L	0.8576516800085074	cerad
CCL3:TNFSF13B->CD163:TNFRSF13C	0.0214693629602256	0.0257528701873325	0.833668744650687	0.404467675490766	CCL3	TNFSF13B	CD163	TNFRSF13C	TNFSF13B->TNFRSF13C	CCL3->CD163	0.6345220411799583	cerad
PICALM:ADAM10->GPNMB:TSPAN15	0.0214663670564198	0.0087916660924855	2.44167224171169	0.0146194126094196	PICALM	ADAM10	GPNMB	TSPAN15	ADAM10->TSPAN15	PICALM->GPNMB	0.0683204232836242	cerad
GPNMB:HLA-DRA->HIF1A:CD4	0.0214565635764931	0.006487390670629	3.30742584590064	0.0009415763679585	GPNMB	HLA-DRA	HIF1A	CD4	HLA-DRA->CD4	GPNMB->HIF1A	0.0352516489174116	cerad
IFI44L:S100A8->CD163:AGER	0.0214529482304412	0.0149277376240224	1.43711986174771	0.150683938542052	IFI44L	S100A8	CD163	AGER	S100A8->AGER	IFI44L->CD163	0.8221983463094715	cerad
FRMD4A:APP->HIST:CD74	0.0214477128644319	0.0248387818839864	0.863476838945122	0.387875348327272	FRMD4A	APP	HIST	CD74	APP->CD74	FRMD4A->HIST	0.8843463361606281	cerad
GPNMB:GNAS->AIF1:ADCY7	0.0214471511515997	0.0210976734087125	1.01656475271548	0.309360529001562	GPNMB	GNAS	AIF1	ADCY7	GNAS->ADCY7	GPNMB->AIF1	0.8237623388529965	cerad
GPNMB:SPP1->CD163:ITGA5_ITGB1	0.0214285765414086	0.0105820574417203	2.02499151600948	0.0428682354016166	GPNMB	SPP1	CD163	ITGA5_ITGB1	SPP1->ITGA5_ITGB1	GPNMB->CD163	0.2019640231378273	cerad
MKI67:LIPH->TMEM163:LPAR1	0.0214152425452495	0.0139488720837869	1.53526696758091	0.124718264581688	MKI67	LIPH	TMEM163	LPAR1	LIPH->LPAR1	MKI67->TMEM163	0.8472380495090812	cerad
FRMD4A:HLA-DQA1->ERN1:CD4	0.021411636110104	0.0173565275589168	1.23363593538063	0.217338596111107	FRMD4A	HLA-DQA1	ERN1	CD4	HLA-DQA1->CD4	FRMD4A->ERN1	0.7462210161321227	cerad
CCL3:MFNG->TMEM163:NOTCH1	0.0214105585561796	0.01411766606639	1.51657918918707	0.129372962922017	CCL3	MFNG	TMEM163	NOTCH1	MFNG->NOTCH1	CCL3->TMEM163	0.6058134074899795	cerad
HIST:ALCAM->IFI44L:NRP1	0.0214097503320384	0.009338431212175	2.2926495731023	0.0218681878998063	HIST	ALCAM	IFI44L	NRP1	ALCAM->NRP1	HIST->IFI44L	0.8309786674659301	cerad
FRMD4A:PLAU->HSPA1A:ITGA5	0.0214091525261406	0.0307529296893621	0.696166275616542	0.486324705015602	FRMD4A	PLAU	HSPA1A	ITGA5	PLAU->ITGA5	FRMD4A->HSPA1A	0.8321025584845723	cerad
CD163:RPS19->GPNMB:C5AR1	0.0214073908460066	0.0075118029536973	2.84983391842965	0.0043742063299511	CD163	RPS19	GPNMB	C5AR1	RPS19->C5AR1	CD163->GPNMB	0.0382686189636881	cerad
MKI67:LGALS1->MKI67:CD69	0.0214018368712314	0.0104475539193424	2.04850216964264	0.0405108197223455	MKI67	LGALS1	MKI67	CD69	LGALS1->CD69	MKI67->MKI67	0.8057548857735825	cerad
CD163:CD14->HIF1A:ITGB1	0.0213927771008892	0.0079822560004342	2.6800414694449	0.0073613039953161	CD163	CD14	HIF1A	ITGB1	CD14->ITGB1	CD163->HIF1A	0.126351004205768	cerad
ERN1:PDGFC->HIST:FLT1	0.0213898672950763	0.017121844892406	1.24927351167416	0.21156505270273	ERN1	PDGFC	HIST	FLT1	PDGFC->FLT1	ERN1->HIST	0.5923503330580067	cerad
IFI44L:PSEN1->HSPA1A:NCSTN	0.0213754295987183	0.0120045122583535	1.78061624984754	0.074975163288148	IFI44L	PSEN1	HSPA1A	NCSTN	PSEN1->NCSTN	IFI44L->HSPA1A	0.7270649314980492	cerad
AIF1:FABP5->HSPA1A:RXRA	0.0213606796836928	0.0225692819830708	0.946449235722938	0.343919502884684	AIF1	FABP5	HSPA1A	RXRA	FABP5->RXRA	AIF1->HSPA1A	0.8777421414764875	cerad
PICALM:SIRPA->GPNMB:CD47	0.021343738070736	0.0060326695387758	3.53802540211195	0.0004031312735226	PICALM	SIRPA	GPNMB	CD47	SIRPA->CD47	PICALM->GPNMB	0.0041364774152753	cerad
GPNMB:CD47->PICALM:SIRPA	0.021343738070736	0.0060326695387758	3.53802540211195	0.0004031312735226	GPNMB	CD47	PICALM	SIRPA	CD47->SIRPA	GPNMB->PICALM	0.0035092246924672	cerad
CD163:HLA-DPA1->HIST:CD4	0.021343134269764	0.0074739243148897	2.85567974340383	0.0042944807052083	CD163	HLA-DPA1	HIST	CD4	HLA-DPA1->CD4	CD163->HIST	0.3128835942366046	cerad
GPNMB:HLA-DPA1->ERN1:CD4	0.021339834303002	0.0629309670834236	0.339099100045819	0.73453507637627	GPNMB	HLA-DPA1	ERN1	CD4	HLA-DPA1->CD4	GPNMB->ERN1	0.999999999863093	cerad
FRMD4A:IL1B->CD163:SIGIRR	0.0213356024819362	0.0200593287786943	1.06362494564611	0.287498637111029	FRMD4A	IL1B	CD163	SIGIRR	IL1B->SIGIRR	FRMD4A->CD163	0.8338810334841764	cerad
HIST:HLA-DRA->HIF1A:CD4	0.021328682076814	0.0091203305593129	2.33858651702431	0.0193568432761453	HIST	HLA-DRA	HIF1A	CD4	HLA-DRA->CD4	HIST->HIF1A	0.3611545160723402	cerad
AIF1:TNFSF13B->ERN1:HLA-DPB1	0.0213265255313214	0.0130272743705542	1.63706734998429	0.101616397781996	AIF1	TNFSF13B	ERN1	HLA-DPB1	TNFSF13B->HLA-DPB1	AIF1->ERN1	0.8275905862189227	cerad
ERN1:SEMA6B->FRMD4A:PLXNA2	0.0213208297113192	0.0105014283321212	2.03027902843504	0.0423281846894925	ERN1	SEMA6B	FRMD4A	PLXNA2	SEMA6B->PLXNA2	ERN1->FRMD4A	0.4623389507468794	cerad
ERN1:PTDSS1->TMEM163:JMJD6	0.0213201128097073	0.0184667151139238	1.15451571533868	0.248288799382763	ERN1	PTDSS1	TMEM163	JMJD6	PTDSS1->JMJD6	ERN1->TMEM163	0.5073007222468929	cerad
HSPA1A:TNFSF10->CCL3:TNFRSF10A	0.0213180134772213	0.0095597689734797	2.22997161713433	0.0257493272140175	HSPA1A	TNFSF10	CCL3	TNFRSF10A	TNFSF10->TNFRSF10A	HSPA1A->CCL3	0.5513548381540698	cerad
HIST:B2M->PICALM:LILRB1	0.0213122567558575	0.0268682839266542	0.79321242897523	0.427654067310071	HIST	B2M	PICALM	LILRB1	B2M->LILRB1	HIST->PICALM	0.880127343883673	cerad
FRMD4A:SERPINE1->CD163:LRP1	0.0213075351527673	0.0113652990886688	1.87478877471962	0.0608217880861939	FRMD4A	SERPINE1	CD163	LRP1	SERPINE1->LRP1	FRMD4A->CD163	0.7899549282159559	cerad
FRMD4A:ADAM10->GPNMB:CADM1	0.0212874520069297	0.0131117857562466	1.62353568024006	0.104474942415332	FRMD4A	ADAM10	GPNMB	CADM1	ADAM10->CADM1	FRMD4A->GPNMB	0.3744897921419012	cerad
HIF1A:APP->IFI44L:CD74	0.021286146437826	0.0243319322474742	0.874823512630633	0.381669941661551	HIF1A	APP	IFI44L	CD74	APP->CD74	HIF1A->IFI44L	0.7649765451569155	cerad
AIF1:PSAP->HIF1A:LRP1	0.0212827327086714	0.0250022519166523	0.851232632149283	0.39464013908857	AIF1	PSAP	HIF1A	LRP1	PSAP->LRP1	AIF1->HIF1A	0.9244319605275874	cerad
GPNMB:APOE->GPNMB:LRP6	0.0212669132879395	0.0093532426710716	2.27374762270579	0.0229811650665444	GPNMB	APOE	GPNMB	LRP6	APOE->LRP6	GPNMB->GPNMB	0.1587789586415794	cerad
PICALM:LRPAP1->FRMD4A:SORL1	0.0212577781699031	0.029615411579686	0.717794453496111	0.472884033785939	PICALM	LRPAP1	FRMD4A	SORL1	LRPAP1->SORL1	PICALM->FRMD4A	0.8595652162056631	cerad
CD163:ALCAM->FRMD4A:NRP1	0.0212447848862882	0.0102326347370802	2.07617934502275	0.0378773668683566	CD163	ALCAM	FRMD4A	NRP1	ALCAM->NRP1	CD163->FRMD4A	0.7728427265276835	cerad
TMEM163:FABP5->MKI67:RXRA	0.0212443937108782	0.0231880222123213	0.916179634310928	0.359572685356565	TMEM163	FABP5	MKI67	RXRA	FABP5->RXRA	TMEM163->MKI67	0.7919333637002889	cerad
HIF1A:WNT2B->CD163:FZD1_LRP6	0.0212394322067928	0.013497067674242	1.57363308234176	0.115572300445726	HIF1A	WNT2B	CD163	FZD1_LRP6	WNT2B->FZD1_LRP6	HIF1A->CD163	0.5209983318227074	cerad
HIF1A:APOE->CD163:LRP6	0.0212389019049562	0.0061964700906561	3.42758079910415	0.0006089850471361	HIF1A	APOE	CD163	LRP6	APOE->LRP6	HIF1A->CD163	0.0454644080506411	cerad
HIST:ADAM10->CD163:NOTCH2	0.0212308483145358	0.0202680859112349	1.04750139739477	0.294868388019569	HIST	ADAM10	CD163	NOTCH2	ADAM10->NOTCH2	HIST->CD163	0.8226828025745975	cerad
MKI67:PLTP->CCL3:ABCA1	0.021225326402292	0.0122468188938088	1.73312976915354	0.0830726062719444	MKI67	PLTP	CCL3	ABCA1	PLTP->ABCA1	MKI67->CCL3	0.6228647066276978	cerad
ERN1:APP->AIF1:LRP10	0.0212234302598805	0.0150732693071736	1.4080177184773	0.159125823435241	ERN1	APP	AIF1	LRP10	APP->LRP10	ERN1->AIF1	0.999999999974621	cerad
CD163:ALCAM->MKI67:NRP1	0.0212233900305427	0.0096915043622564	2.18989635016801	0.0285317547477902	CD163	ALCAM	MKI67	NRP1	ALCAM->NRP1	CD163->MKI67	0.7466593488228113	cerad
GPNMB:LGALS9->GPNMB:HAVCR2	0.0212215030198321	0.0107202493473031	1.97957177415568	0.0477516672334489	GPNMB	LGALS9	GPNMB	HAVCR2	LGALS9->HAVCR2	GPNMB->GPNMB	0.2551729717787425	cerad
PICALM:LIPC->GPNMB:LRP1	0.0212208328041833	0.0062383338068309	3.40168279885033	0.0006697232207123	PICALM	LIPC	GPNMB	LRP1	LIPC->LRP1	PICALM->GPNMB	0.0059700773537883	cerad
CCL3:IL10->GPNMB:IFNLR1	0.021220643836428	0.024780579338043	0.856341716105492	0.3918087931184	CCL3	IL10	GPNMB	IFNLR1	IL10->IFNLR1	CCL3->GPNMB	0.726635731158893	cerad
GPNMB:HLA-DRB1->GPNMB:CD4	0.0212202092699737	0.0111247245277829	1.90748177332197	0.0564582290859537	GPNMB	HLA-DRB1	GPNMB	CD4	HLA-DRB1->CD4	GPNMB->GPNMB	0.2818790415678272	cerad
MKI67:C3->MKI67:NRP1	0.0212168413976727	0.0258085668702518	0.822085220939881	0.411028396177728	MKI67	C3	MKI67	NRP1	C3->NRP1	MKI67->MKI67	0.8139009118416961	cerad
IFI44L:ADAM10->PICALM:AXL	0.021213843812366	0.0182734184203496	1.1609127161857	0.24567739700172	IFI44L	ADAM10	PICALM	AXL	ADAM10->AXL	IFI44L->PICALM	0.8231575299060677	cerad
HIF1A:LILRB4->ERN1:LAIR1	0.0212071840492083	0.0148083082662525	1.43211389632795	0.15211122811561	HIF1A	LILRB4	ERN1	LAIR1	LILRB4->LAIR1	HIF1A->ERN1	0.4015495114627934	cerad
IFI44L:APOE->AIF1:SORL1	0.0212062212277733	0.0507881038755318	0.41754307819296	0.6762812219153	IFI44L	APOE	AIF1	SORL1	APOE->SORL1	IFI44L->AIF1	0.9805340303747032	cerad
GPNMB:C3->AIF1:NRP1	0.0212055590732838	0.0120647316867827	1.75764862607887	0.078807314151932	GPNMB	C3	AIF1	NRP1	C3->NRP1	GPNMB->AIF1	0.7976899199563466	cerad
ERN1:VEGFA->GPNMB:EPHB2	0.0212044145006994	0.018977470728112	1.11734671097601	0.26384611047214	ERN1	VEGFA	GPNMB	EPHB2	VEGFA->EPHB2	ERN1->GPNMB	0.917603737188848	cerad
HIF1A:LRPAP1->HIST:SORT1	0.0212011032261692	0.0118253493735581	1.79285216499189	0.0729965658059658	HIF1A	LRPAP1	HIST	SORT1	LRPAP1->SORT1	HIF1A->HIST	0.5608124873538483	cerad
CD163:RPS19->CD163:C5AR1	0.0211962423013278	0.0091747454211896	2.31028124795418	0.020872588412784	CD163	RPS19	CD163	C5AR1	RPS19->C5AR1	CD163->CD163	0.4575913613571876	cerad
AIF1:APOE->TMEM163:LRP1	0.0211930976429479	0.0235641834247836	0.899377553675722	0.368451591043662	AIF1	APOE	TMEM163	LRP1	APOE->LRP1	AIF1->TMEM163	0.9541131709182792	cerad
GPNMB:TGFB1->FRMD4A:SMAD3	0.0211821266775119	0.009296611672699	2.27847816207236	0.0226981041571535	GPNMB	TGFB1	FRMD4A	SMAD3	TGFB1->SMAD3	GPNMB->FRMD4A	0.2019226781580138	cerad
HIST:TGFB1->HIF1A:ITGB1	0.0211816847703062	0.0081901865006503	2.58622740381115	0.0097032889192386	HIST	TGFB1	HIF1A	ITGB1	TGFB1->ITGB1	HIST->HIF1A	0.2954112404301529	cerad
IFI44L:CALM1->GPNMB:KCNQ3	0.0211674926149462	0.0337533735362981	0.627122281338274	0.530579082723803	IFI44L	CALM1	GPNMB	KCNQ3	CALM1->KCNQ3	IFI44L->GPNMB	0.9164909092581234	cerad
GPNMB:HLA-A->FRMD4A:LILRB1	0.0211600150537239	0.0067687292456017	3.12614292667613	0.0017711544836289	GPNMB	HLA-A	FRMD4A	LILRB1	HLA-A->LILRB1	GPNMB->FRMD4A	0.0424368614277484	cerad
FRMD4A:TIMP1->FRMD4A:CD63	0.0211550598813518	0.015365320345018	1.37680565105895	0.168572343231559	FRMD4A	TIMP1	FRMD4A	CD63	TIMP1->CD63	FRMD4A->FRMD4A	0.7169659155165041	cerad
IFI44L:SPP1->ERN1:ITGA5_ITGB1	0.0211546512893937	0.010702571367261	1.97659520908269	0.0480874041367528	IFI44L	SPP1	ERN1	ITGA5_ITGB1	SPP1->ITGA5_ITGB1	IFI44L->ERN1	0.5026037076932215	cerad
ERN1:APP->FRMD4A:LRP10	0.0211527054989715	0.0246681480785885	0.857490616303364	0.391173798585736	ERN1	APP	FRMD4A	LRP10	APP->LRP10	ERN1->FRMD4A	0.7846633984248951	cerad
IFI44L:SPP1->IFI44L:ITGAV_ITGB5	0.0211500795277965	0.0185010297406826	1.1431839105306	0.252962241028323	IFI44L	SPP1	IFI44L	ITGAV_ITGB5	SPP1->ITGAV_ITGB5	IFI44L->IFI44L	0.7736587425660445	cerad
IFI44L:CALR->ERN1:LRP1	0.0211473301150095	0.022759835954761	0.929151253859797	0.352810705648486	IFI44L	CALR	ERN1	LRP1	CALR->LRP1	IFI44L->ERN1	0.7778230930419125	cerad
FRMD4A:LTB->HIF1A:CD40	0.0211468746269127	0.0119608805831176	1.76800315662049	0.0770603759472634	FRMD4A	LTB	HIF1A	CD40	LTB->CD40	FRMD4A->HIF1A	0.8068493218479617	cerad
HIF1A:F13A1->HIF1A:ITGB1	0.0211418889322513	0.0138575837464826	1.5256547836211	0.127095860895735	HIF1A	F13A1	HIF1A	ITGB1	F13A1->ITGB1	HIF1A->HIF1A	0.5194023226162124	cerad
PICALM:SELPLG->ERN1:ITGB2	0.0211415207966095	0.0146700337999462	1.44113647486532	0.149546130701353	PICALM	SELPLG	ERN1	ITGB2	SELPLG->ITGB2	PICALM->ERN1	0.8679805116206253	cerad
GPNMB:TIMP1->MKI67:CD63	0.0211410726061933	0.0239871549669404	0.881349732193349	0.378128556197156	GPNMB	TIMP1	MKI67	CD63	TIMP1->CD63	GPNMB->MKI67	0.9295574809071012	cerad
MKI67:AGTRAP->MKI67:RACK1	0.0211288750238043	0.0093956571477603	2.24879161633105	0.0245257570182296	MKI67	AGTRAP	MKI67	RACK1	AGTRAP->RACK1	MKI67->MKI67	0.8057548857735825	cerad
HIF1A:HLA-DMB->CD163:CD4	0.0211275804707952	0.0080895211396985	2.61172201740271	0.0090087472282228	HIF1A	HLA-DMB	CD163	CD4	HLA-DMB->CD4	HIF1A->CD163	0.158712929108984	cerad
IFI44L:SEMA4C->HSPA1A:PLXNB2	0.0211248815769002	0.0271404570250553	0.77835393698044	0.43636038624438	IFI44L	SEMA4C	HSPA1A	PLXNB2	SEMA4C->PLXNB2	IFI44L->HSPA1A	0.91159266648692	cerad
PICALM:CALM3->ERN1:PDE1B	0.0211229398499956	0.0234257351912329	0.90169805462075	0.367217286704131	PICALM	CALM3	ERN1	PDE1B	CALM3->PDE1B	PICALM->ERN1	0.9772266192391448	cerad
MKI67:ANXA2->MKI67:ROBO4	0.0211211919388132	0.0125846735328	1.67832656792916	0.0932833642202701	MKI67	ANXA2	MKI67	ROBO4	ANXA2->ROBO4	MKI67->MKI67	0.8057548857735825	cerad
TMEM163:S100A9->MKI67:ITGB2	0.0211098519932791	0.0187684552789022	1.12475170063723	0.260694266641752	TMEM163	S100A9	MKI67	ITGB2	S100A9->ITGB2	TMEM163->MKI67	0.7706529028934627	cerad
IFI44L:HRAS->HIF1A:INSR	0.0211011557877881	0.0132117265059275	1.59715354222031	0.110231485620626	IFI44L	HRAS	HIF1A	INSR	HRAS->INSR	IFI44L->HIF1A	0.7777983037769057	cerad
GPNMB:MAML2->HIF1A:NOTCH1	0.0210982226698195	0.0106965749393923	1.97242788363227	0.0485607813453021	GPNMB	MAML2	HIF1A	NOTCH1	MAML2->NOTCH1	GPNMB->HIF1A	0.285418469947898	cerad
FRMD4A:APOE->FRMD4A:SCARB1	0.0210957810815732	0.011190511848234	1.88514889825191	0.059409737832804	FRMD4A	APOE	FRMD4A	SCARB1	APOE->SCARB1	FRMD4A->FRMD4A	0.6542540769910274	cerad
GPNMB:HMGB1->AIF1:CD163	0.0210812341596976	0.0118375499487944	1.78087815898463	0.0749323573861956	GPNMB	HMGB1	AIF1	CD163	HMGB1->CD163	GPNMB->AIF1	0.7976899199563466	cerad
PICALM:PDGFC->GPNMB:FLT1	0.0210731406206319	0.0064498047970659	3.2672524647906	0.0010859678867108	PICALM	PDGFC	GPNMB	FLT1	PDGFC->FLT1	PICALM->GPNMB	0.0093195789550454	cerad
CCL3:TNFSF9->CCL3:PVR	0.0210713827954488	0.0244395411133524	0.86218406056473	0.388586239532535	CCL3	TNFSF9	CCL3	PVR	TNFSF9->PVR	CCL3->CCL3	0.6389509653175037	cerad
GPNMB:C3->TMEM163:NRP1	0.021068782280326	0.0194048889196021	1.08574609046296	0.277591343095281	GPNMB	C3	TMEM163	NRP1	C3->NRP1	GPNMB->TMEM163	0.8084192070228897	cerad
PICALM:GRN->PICALM:TNFRSF1B	0.0210493292085161	0.0083285378210687	2.52737391133262	0.011491908056215	PICALM	GRN	PICALM	TNFRSF1B	GRN->TNFRSF1B	PICALM->PICALM	0.1528772011114662	cerad
AIF1:HMGB1->HIF1A:TLR2	0.0210477305344801	0.0241800392323446	0.870458907540791	0.384049666413389	AIF1	HMGB1	HIF1A	TLR2	HMGB1->TLR2	AIF1->HIF1A	0.9244319605275874	cerad
CD163:CALM3->ERN1:INSR	0.0210471602118098	0.025221582415991	0.834490075391364	0.404004877669758	CD163	CALM3	ERN1	INSR	CALM3->INSR	CD163->ERN1	0.9266099084001508	cerad
CCL3:NECTIN3->IFI44L:NECTIN2	0.0210452664746828	0.0239728948851808	0.877877560281308	0.380010168015618	CCL3	NECTIN3	IFI44L	NECTIN2	NECTIN3->NECTIN2	CCL3->IFI44L	0.6678536908035675	cerad
GPNMB:ADAM9->MKI67:ITGAV	0.0210392721557194	0.0123448461439779	1.70429602040709	0.0883257980826972	GPNMB	ADAM9	MKI67	ITGAV	ADAM9->ITGAV	GPNMB->MKI67	0.9295574809071012	cerad
HSPA1A:F11R->AIF1:ITGAL_ITGB2	0.0210364288630261	0.0224415202127968	0.937388762595083	0.348558619211881	HSPA1A	F11R	AIF1	ITGAL_ITGB2	F11R->ITGAL_ITGB2	HSPA1A->AIF1	0.7688742771835974	cerad
TMEM163:PLTP->ERN1:ABCA1	0.0210347416270298	0.0150731770153847	1.39550816696177	0.162862653736314	TMEM163	PLTP	ERN1	ABCA1	PLTP->ABCA1	TMEM163->ERN1	0.4229378992377147	cerad
IFI44L:PSAP->CD163:SORT1	0.0210329611956692	0.0281185379855962	0.748010483562246	0.454453834115916	IFI44L	PSAP	CD163	SORT1	PSAP->SORT1	IFI44L->CD163	0.8990568387856727	cerad
CD163:HEBP1->CCL3:FPR3	0.0210311316375108	0.0160905074393222	1.30705210614518	0.191195015584181	CD163	HEBP1	CCL3	FPR3	HEBP1->FPR3	CD163->CCL3	0.5303203147458962	cerad
GPNMB:SERPINF1->PICALM:PLXDC2	0.0210304694819036	0.014744806071041	1.42629678414067	0.153782692494816	GPNMB	SERPINF1	PICALM	PLXDC2	SERPINF1->PLXDC2	GPNMB->PICALM	0.3815822883866696	cerad
ERN1:CD99->CD163:CD81	0.0210258563805505	0.0402248405466636	0.522708259244908	0.601177289796352	ERN1	CD99	CD163	CD81	CD99->CD81	ERN1->CD163	0.9524534316773576	cerad
HIF1A:SELPLG->ERN1:ITGB2	0.0210221227433558	0.0136042451641883	1.54526197445296	0.12228290919521	HIF1A	SELPLG	ERN1	ITGB2	SELPLG->ITGB2	HIF1A->ERN1	0.3937714433294766	cerad
FRMD4A:HSP90B1->GPNMB:TLR1	0.0210081157224289	0.011323486181169	1.85526925068054	0.0635577869356571	FRMD4A	HSP90B1	GPNMB	TLR1	HSP90B1->TLR1	FRMD4A->GPNMB	0.3316058448816892	cerad
HIF1A:B2M->GPNMB:TFRC	0.021008024099421	0.0130856167369565	1.60542865664788	0.108399502107417	HIF1A	B2M	GPNMB	TFRC	B2M->TFRC	HIF1A->GPNMB	0.474150340153306	cerad
MKI67:HLA-DMA->PICALM:CD4	0.0210058989053313	0.0317782505121949	0.661014957298241	0.508602721439486	MKI67	HLA-DMA	PICALM	CD4	HLA-DMA->CD4	MKI67->PICALM	0.872655195733013	cerad
MKI67:APP->HSPA1A:TSPAN15	0.0210021063527433	0.0092072277846186	2.28104559201075	0.0225457491538541	MKI67	APP	HSPA1A	TSPAN15	APP->TSPAN15	MKI67->HSPA1A	0.99999999996712	cerad
HIF1A:GRN->PICALM:SORT1	0.0209975820794166	0.0082493340099868	2.54536694162177	0.0109162958265273	HIF1A	GRN	PICALM	SORT1	GRN->SORT1	HIF1A->PICALM	0.1741254061943842	cerad
GPNMB:APP->HIST:LRP1	0.0209931823123795	0.0098487726649509	2.13155314134606	0.033043599391912	GPNMB	APP	HIST	LRP1	APP->LRP1	GPNMB->HIST	0.3023489344359948	cerad
HSPA1A:F13A1->HSPA1A:ITGA9	0.020990166490298	0.0175772700207099	1.19416533202067	0.232413301272172	HSPA1A	F13A1	HSPA1A	ITGA9	F13A1->ITGA9	HSPA1A->HSPA1A	0.8274236170881236	cerad
MKI67:APP->IFI44L:FPR2	0.0209889846233529	0.0156116975021372	1.34443961782372	0.178806269858612	MKI67	APP	IFI44L	FPR2	APP->FPR2	MKI67->IFI44L	0.478708849462739	cerad
HIF1A:NECTIN3->ERN1:NECTIN2	0.0209807487709994	0.0136268630280476	1.53966094234716	0.123643022026097	HIF1A	NECTIN3	ERN1	NECTIN2	NECTIN3->NECTIN2	HIF1A->ERN1	0.3937714433294766	cerad
MKI67:WNT3->HIF1A:RYK	0.0209716830654771	0.0170458996837401	1.23030661065557	0.218582309752322	MKI67	WNT3	HIF1A	RYK	WNT3->RYK	MKI67->HIF1A	0.9015967315770472	cerad
HIST:RNASE2->CCL3:TLR2	0.020969965098076	0.022874547566666	0.916737917415011	0.359279991709152	HIST	RNASE2	CCL3	TLR2	RNASE2->TLR2	HIST->CCL3	0.7969192770142348	cerad
CD163:APP->HIF1A:LRP1	0.020962226312328	0.0132957132156682	1.5766154077109	0.114884045312069	CD163	APP	HIF1A	LRP1	APP->LRP1	CD163->HIF1A	0.4641825253233682	cerad
PICALM:LGALS9->ERN1:LRP1	0.0209581824368279	0.0142812513326358	1.46753123719165	0.142231598175907	PICALM	LGALS9	ERN1	LRP1	LGALS9->LRP1	PICALM->ERN1	0.8613613775701915	cerad
MKI67:ICAM2->IFI44L:ITGAL_ITGB2	0.0209574243853399	0.0148285918629442	1.41331183561072	0.157564055492613	MKI67	ICAM2	IFI44L	ITGAL_ITGB2	ICAM2->ITGAL_ITGB2	MKI67->IFI44L	0.4404829396644319	cerad
ERN1:PDGFB->IFI44L:ITGAV	0.0209567533500455	0.0200077898395994	1.04742970203375	0.29490143871653	ERN1	PDGFB	IFI44L	ITGAV	PDGFB->ITGAV	ERN1->IFI44L	0.6593153594162421	cerad
HIST:GAS6->MKI67:TYRO3	0.0209530988759333	0.0144641447403397	1.44862342378919	0.147442776067233	HIST	GAS6	MKI67	TYRO3	GAS6->TYRO3	HIST->MKI67	0.8410720152488077	cerad
HIF1A:TGFB1->HIF1A:ITGB1	0.0209528366448704	0.0072737149911098	2.88062381746874	0.0039688902821183	HIF1A	TGFB1	HIF1A	ITGB1	TGFB1->ITGB1	HIF1A->HIF1A	0.1131927508460139	cerad
PICALM:SELPLG->GPNMB:ITGB2	0.0209520198970263	0.0050993722340037	4.10874494654728	3.97815122776928e-05	PICALM	SELPLG	GPNMB	ITGB2	SELPLG->ITGB2	PICALM->GPNMB	0.0005215798276408	cerad
IFI44L:GAS6->HIF1A:AXL	0.0209384766072386	0.0091013847360703	2.3005814185896	0.0214153023272674	IFI44L	GAS6	HIF1A	AXL	GAS6->AXL	IFI44L->HIF1A	0.6688638976668722	cerad
PICALM:HSP90B1->HIF1A:LRP1	0.0209361547607255	0.0141378847428576	1.48085481962232	0.138645264706345	PICALM	HSP90B1	HIF1A	LRP1	HSP90B1->LRP1	PICALM->HIF1A	0.4849819564705	cerad
ERN1:SLIT2->MKI67:APP	0.0209331572873831	0.0122392397235362	1.71033150426235	0.0872045892272491	ERN1	SLIT2	MKI67	APP	SLIT2->APP	ERN1->MKI67	0.942137308791714	cerad
HIST:PDGFB->FRMD4A:ITGAV	0.020932284654236	0.0125180316422711	1.67217061375301	0.0944906834044084	HIST	PDGFB	FRMD4A	ITGAV	PDGFB->ITGAV	HIST->FRMD4A	0.8506372251180043	cerad
CCL3:APP->PICALM:FPR2	0.0209277983516134	0.0122021916970448	1.71508519708651	0.0863296078944729	CCL3	APP	PICALM	FPR2	APP->FPR2	CCL3->PICALM	0.3896202028066673	cerad
IFI44L:C3->IFI44L:CD81	0.020927664656989	0.0322200649958646	0.649522732485953	0.516000557854595	IFI44L	C3	IFI44L	CD81	C3->CD81	IFI44L->IFI44L	0.8398172344674275	cerad
GPNMB:HLA-A->HIF1A:APLP2	0.0209124875346896	0.006700029324123	3.12125313532518	0.0018008316395991	GPNMB	HLA-A	HIF1A	APLP2	HLA-A->APLP2	GPNMB->HIF1A	0.0471490465640491	cerad
HIST:GAS6->HIF1A:AXL	0.0209027745495863	0.0091676791939759	2.28005082936601	0.0226046740042912	HIST	GAS6	HIF1A	AXL	GAS6->AXL	HIST->HIF1A	0.3611545160723402	cerad
PICALM:SPP1->PICALM:ITGA5_ITGB1	0.0209013507173479	0.0071497730198724	2.92335863799501	0.0034627741971262	PICALM	SPP1	PICALM	ITGA5_ITGB1	SPP1->ITGA5_ITGB1	PICALM->PICALM	0.0660938205451479	cerad
CD163:ICAM2->IFI44L:ITGAL_ITGB2	0.0208853770498804	0.0173182252059371	1.20597675578906	0.227826453033878	CD163	ICAM2	IFI44L	ITGAL_ITGB2	ICAM2->ITGAL_ITGB2	CD163->IFI44L	0.8183184950498787	cerad
CD163:ADAM9->HIF1A:ITGB1	0.0208818042590299	0.015299449058843	1.36487295579839	0.172292983613291	CD163	ADAM9	HIF1A	ITGB1	ADAM9->ITGB1	CD163->HIF1A	0.5333338987130525	cerad
PICALM:LGALS9->HIF1A:PTPRC	0.0208815993657494	0.0127745840815248	1.63462068373321	0.102128588936868	PICALM	LGALS9	HIF1A	PTPRC	LGALS9->PTPRC	PICALM->HIF1A	0.4220189625490413	cerad
CD163:GRN->HIST:TNFRSF1B	0.0208810549736934	0.0085704847938369	2.43639134494574	0.0148346254635922	CD163	GRN	HIST	TNFRSF1B	GRN->TNFRSF1B	CD163->HIST	0.5065511968560739	cerad
HIF1A:APOE->FRMD4A:SCARB1	0.0208776574064079	0.0104082328768913	2.00587915867651	0.0448691423594185	HIF1A	APOE	FRMD4A	SCARB1	APOE->SCARB1	HIF1A->FRMD4A	0.7724309049482243	cerad
HSPA1A:APP->MKI67:VLDLR	0.020868113409902	0.0131840824431237	1.5828263741468	0.113461043611569	HSPA1A	APP	MKI67	VLDLR	APP->VLDLR	HSPA1A->MKI67	0.9051085001601118	cerad
ERN1:SHBG->HIF1A:SLC37A1	0.0208582095292404	0.0100483218516659	2.07579034958781	0.037913345303432	ERN1	SHBG	HIF1A	SLC37A1	SHBG->SLC37A1	ERN1->HIF1A	0.388621346233797	cerad
IFI44L:HLA-DQB1->ERN1:CD4	0.0208576465158869	0.0240107980350563	0.868677770952646	0.385023403211184	IFI44L	HLA-DQB1	ERN1	CD4	HLA-DQB1->CD4	IFI44L->ERN1	0.7778230930419125	cerad
CCL3:WNT5A->AIF1:ADRB2	0.0208479587409715	0.0146032654017967	1.42762308068485	0.153400376612929	CCL3	WNT5A	AIF1	ADRB2	WNT5A->ADRB2	CCL3->AIF1	0.5506098762533845	cerad
PICALM:HLA-DPB1->GPNMB:CD4	0.020834485690654	0.0069992731111129	2.97666419925441	0.002914029913032	PICALM	HLA-DPB1	GPNMB	CD4	HLA-DPB1->CD4	PICALM->GPNMB	0.019103084985432	cerad
HIF1A:VCAN->FRMD4A:TLR2	0.0208232021477258	0.0144706668114013	1.43899396061828	0.150152233882343	HIF1A	VCAN	FRMD4A	TLR2	VCAN->TLR2	HIF1A->FRMD4A	0.7907509761846622	cerad
HSPA1A:CD59->MKI67:STAB1	0.0208160628074494	0.0128623686455063	1.61836932070221	0.105583029567198	HSPA1A	CD59	MKI67	STAB1	CD59->STAB1	HSPA1A->MKI67	0.9051085001601118	cerad
HIF1A:CD14->GPNMB:TLR1	0.0208105567183451	0.0088214437407946	2.35908739315617	0.0183199408330257	HIF1A	CD14	GPNMB	TLR1	CD14->TLR1	HIF1A->GPNMB	0.2391392921873034	cerad
HIST:HLA-B->ERN1:LILRB1	0.020805003226488	0.038060528964185	0.546629376750531	0.584633382500747	HIST	HLA-B	ERN1	LILRB1	HLA-B->LILRB1	HIST->ERN1	0.9292020125290332	cerad
CD163:TGFB1->HIST:TGFBR1_TGFBR2	0.0207966844357002	0.0203461327117615	1.02214434213723	0.306712588828071	CD163	TGFB1	HIST	TGFBR1_TGFBR2	TGFB1->TGFBR1_TGFBR2	CD163->HIST	0.8211020959068381	cerad
ERN1:ADAM10->HIST:TREM2	0.0207914099762831	0.0247346249178809	0.840579149484203	0.400583743565614	ERN1	ADAM10	HIST	TREM2	ADAM10->TREM2	ERN1->HIST	0.7995660736383666	cerad
GPNMB:APOE->HIST:LRP6	0.020781164792775	0.0070511422358424	2.94720544525962	0.0032066008433088	GPNMB	APOE	HIST	LRP6	APOE->LRP6	GPNMB->HIST	0.0939404643535066	cerad
MKI67:CCL2->HSPA1A:CCR1	0.0207778731845836	0.0105719176963447	1.96538355494081	0.0493698613944337	MKI67	CCL2	HSPA1A	CCR1	CCL2->CCR1	MKI67->HSPA1A	0.99999999996712	cerad
CD163:HLA-DMB->HIF1A:CD4	0.0207768956700691	0.0061888410278779	3.35715452642561	0.0007874908751423	CD163	HLA-DMB	HIF1A	CD4	HLA-DMB->CD4	CD163->HIF1A	0.0309933908716719	cerad
CD163:LRPAP1->MKI67:SORL1	0.0207748363574768	0.0175660085019311	1.18267256646226	0.23693894067972	CD163	LRPAP1	MKI67	SORL1	LRPAP1->SORL1	CD163->MKI67	0.8091182563848247	cerad
HSPA1A:TNFSF9->CCL3:HLA-DPA1	0.0207747681724657	0.0111345394993182	1.86579500425122	0.0620700515517845	HSPA1A	TNFSF9	CCL3	HLA-DPA1	TNFSF9->HLA-DPA1	HSPA1A->CCL3	0.5513548381540698	cerad
MKI67:IGF1->CCL3:INSR	0.0207689638050604	0.0171349110120021	1.21208471934945	0.225479952404672	MKI67	IGF1	CCL3	INSR	IGF1->INSR	MKI67->CCL3	0.6621761722731216	cerad
MKI67:TNF->CD163:TNFRSF1B	0.0207616255466876	0.0107713991691112	1.9274771290832	0.0539201956354688	MKI67	TNF	CD163	TNFRSF1B	TNF->TNFRSF1B	MKI67->CD163	0.8858053576614662	cerad
GPNMB:GNAI2->PICALM:OPRM1	0.0207509843396969	0.0117176468749695	1.77091736601346	0.0765744440743018	GPNMB	GNAI2	PICALM	OPRM1	GNAI2->OPRM1	GPNMB->PICALM	0.2672243289952183	cerad
MKI67:F11R->HSPA1A:ITGAL_ITGB2	0.0207441661157891	0.0147153307048397	1.40969758219342	0.158628998971792	MKI67	F11R	HSPA1A	ITGAL_ITGB2	F11R->ITGAL_ITGB2	MKI67->HSPA1A	0.99999999996712	cerad
CD163:B2M->HIF1A:LILRB1	0.0207426862772197	0.0180148017678164	1.15142461985215	0.249557590066452	CD163	B2M	HIF1A	LILRB1	B2M->LILRB1	CD163->HIF1A	0.6041488552274208	cerad
FRMD4A:CALM3->ERN1:ESR1	0.0207385731884262	0.0192238154144435	1.07879589672114	0.28067872445766	FRMD4A	CALM3	ERN1	ESR1	CALM3->ESR1	FRMD4A->ERN1	0.816519925695011	cerad
HIF1A:GPC3->IFI44L:CD81	0.02072693039608	0.018973244454319	1.09242941796187	0.274644398457431	HIF1A	GPC3	IFI44L	CD81	GPC3->CD81	HIF1A->IFI44L	0.7649765451569155	cerad
CD163:TNF->MKI67:PTPRS	0.0207178765356048	0.0143020372640665	1.44859617920713	0.147450388845199	CD163	TNF	MKI67	PTPRS	TNF->PTPRS	CD163->MKI67	0.7503282806913346	cerad
HIF1A:HSP90B1->PICALM:TLR2	0.0207175782699712	0.02947924896212	0.702785145462582	0.482189655854186	HIF1A	HSP90B1	PICALM	TLR2	HSP90B1->TLR2	HIF1A->PICALM	0.7266611620435632	cerad
ERN1:CALR->CCL3:ITGAV	0.0207087001635176	0.0169623252578935	1.22086446573006	0.222137340554509	ERN1	CALR	CCL3	ITGAV	CALR->ITGAV	ERN1->CCL3	0.999999999990113	cerad
PICALM:LGALS9->GPNMB:HAVCR2	0.0207085479922864	0.0075132694413795	2.75626318926266	0.005846593166115	PICALM	LGALS9	GPNMB	HAVCR2	LGALS9->HAVCR2	PICALM->GPNMB	0.0336535606634912	cerad
GPNMB:IL16->ERN1:CD4	0.0207079739581037	0.0108010594459825	1.91721692317933	0.0552103789775806	GPNMB	IL16	ERN1	CD4	IL16->CD4	GPNMB->ERN1	0.8679252952489345	cerad
HIF1A:C3->HIST:ITGAX	0.0206952799607489	0.0195649640915307	1.05777244792938	0.290159196755781	HIF1A	C3	HIST	ITGAX	C3->ITGAX	HIF1A->HIST	0.6856082286212547	cerad
AIF1:B2M->MKI67:HFE	0.020694648529597	0.0101427562325819	2.04033775978159	0.0413166963864103	AIF1	B2M	MKI67	HFE	B2M->HFE	AIF1->MKI67	0.5217708515083815	cerad
GPNMB:HLA-DPB1->GPNMB:CD4	0.0206944961391036	0.0101912193316107	2.03062022960436	0.0422935339849966	GPNMB	HLA-DPB1	GPNMB	CD4	HLA-DPB1->CD4	GPNMB->GPNMB	0.2430611223274892	cerad
MKI67:CD59->HIF1A:STAB1	0.0206935399105058	0.0116502234379254	1.77623545340266	0.0756941169772677	MKI67	CD59	HIF1A	STAB1	CD59->STAB1	MKI67->HIF1A	0.9015967315770472	cerad
MKI67:F11R->AIF1:ITGAL_ITGB2	0.0206903073232265	0.0165894321422293	1.24719804426326	0.21232488985302	MKI67	F11R	AIF1	ITGAL_ITGB2	F11R->ITGAL_ITGB2	MKI67->AIF1	0.6280139158572419	cerad
GPNMB:SERPINE1->HIF1A:PLAUR	0.0206882952808048	0.0077395247180025	2.67307050944393	0.007516045091489	GPNMB	SERPINE1	HIF1A	PLAUR	SERPINE1->PLAUR	GPNMB->HIF1A	0.09411395592821	cerad
MKI67:WNT3->CD163:RYK	0.0206879114976211	0.0168155256799863	1.23028633724152	0.218589898786359	MKI67	WNT3	CD163	RYK	WNT3->RYK	MKI67->CD163	0.9117406684761156	cerad
TMEM163:LGALS9->HIST:PTPRC	0.0206783179526514	0.0136686733185985	1.51282552963755	0.130323982178872	TMEM163	LGALS9	HIST	PTPRC	LGALS9->PTPRC	TMEM163->HIST	0.920145945205156	cerad
GPNMB:B2M->GPNMB:TFRC	0.0206649513976135	0.0129220315231891	1.59920298604205	0.109775507071859	GPNMB	B2M	GPNMB	TFRC	B2M->TFRC	GPNMB->GPNMB	0.3830941165160794	cerad
PICALM:PLAU->CCL3:PLAUR	0.0206623491267159	0.0125686825655022	1.64395504612621	0.100185488438067	PICALM	PLAU	CCL3	PLAUR	PLAU->PLAUR	PICALM->CCL3	0.387762969501415	cerad
GPNMB:ADAM10->CD163:TSPAN15	0.0206591955067407	0.0079802058801513	2.58880482747006	0.0096309663677058	GPNMB	ADAM10	CD163	TSPAN15	ADAM10->TSPAN15	GPNMB->CD163	0.0689072712737045	cerad
FRMD4A:CALM1->GPNMB:INSR	0.0206524757609304	0.0071789346301827	2.87681624430736	0.0040170944670087	FRMD4A	CALM1	GPNMB	INSR	CALM1->INSR	FRMD4A->GPNMB	0.0587867482976882	cerad
FRMD4A:CD99->HIF1A:PILRA	0.02064737430814	0.008379491313282	2.46403672206362	0.0137382035336559	FRMD4A	CD99	HIF1A	PILRA	CD99->PILRA	FRMD4A->HIF1A	0.7997926494552057	cerad
IFI44L:IL18->HIF1A:IL1RAPL1	0.0206357550876218	0.014878747407779	1.38692824886811	0.165463642933159	IFI44L	IL18	HIF1A	IL1RAPL1	IL18->IL1RAPL1	IFI44L->HIF1A	0.7777983037769057	cerad
AIF1:HMGB1->GPNMB:TLR2	0.0206353206124322	0.0226472108872192	0.911163883058006	0.362209030767969	AIF1	HMGB1	GPNMB	TLR2	HMGB1->TLR2	AIF1->GPNMB	0.8700890847795777	cerad
HSPA1A:C1QB->IFI44L:C1QBP	0.0206129903843643	0.0338803574005646	0.608405340612517	0.542918670260425	HSPA1A	C1QB	IFI44L	C1QBP	C1QB->C1QBP	HSPA1A->IFI44L	0.8916395084661595	cerad
PICALM:IL1B->PICALM:SIGIRR	0.02061188845036	0.0219176603643057	0.94042375453211	0.347000242222039	PICALM	IL1B	PICALM	SIGIRR	IL1B->SIGIRR	PICALM->PICALM	0.7551914890609293	cerad
TMEM163:NAMPT->PICALM:INSR	0.0206086514875349	0.0080909294083576	2.54713030449221	0.0108612868534193	TMEM163	NAMPT	PICALM	INSR	NAMPT->INSR	TMEM163->PICALM	0.6021158473157339	cerad
PICALM:GNAI2->HIF1A:C5AR1	0.0205970103749828	0.00914166261661	2.25309237923076	0.024253324880471	PICALM	GNAI2	HIF1A	C5AR1	GNAI2->C5AR1	PICALM->HIF1A	0.224567822967324	cerad
HIF1A:F13A1->CD163:ITGA9	0.0205966266128876	0.0202771404776016	1.01575597583096	0.309745605030523	HIF1A	F13A1	CD163	ITGA9	F13A1->ITGA9	HIF1A->CD163	0.648732928018473	cerad
GPNMB:CALM1->HIST:PTPRA	0.0205850383782972	0.012576804930307	1.63674625569586	0.101683499626159	GPNMB	CALM1	HIST	PTPRA	CALM1->PTPRA	GPNMB->HIST	0.4898445022556479	cerad
HIF1A:TNFSF13B->CD163:TFRC	0.0205836849384162	0.0094541694612727	2.17720710663517	0.0294651183130444	HIF1A	TNFSF13B	CD163	TFRC	TNFSF13B->TFRC	HIF1A->CD163	0.2893378011395671	cerad
CD163:C3->HIF1A:C3AR1	0.0205771148847377	0.0120726091257239	1.7044463769553	0.0882977259456774	CD163	C3	HIF1A	C3AR1	C3->C3AR1	CD163->HIF1A	0.4366287251232442	cerad
HIF1A:VCAN->PICALM:TLR2	0.0205730421508237	0.0193538769743573	1.06299333090118	0.287784975736398	HIF1A	VCAN	PICALM	TLR2	VCAN->TLR2	HIF1A->PICALM	0.6120576016607269	cerad
HSPA1A:VCAN->FRMD4A:SELL	0.0205695970233975	0.0116351642069289	1.76788197034194	0.0770806375387467	HSPA1A	VCAN	FRMD4A	SELL	VCAN->SELL	HSPA1A->FRMD4A	0.8874832942659778	cerad
CCL3:TF->IFI44L:HFE	0.0205674701099425	0.019664023416169	1.04594414249073	0.295586822313046	CCL3	TF	IFI44L	HFE	TF->HFE	CCL3->IFI44L	0.632986609486805	cerad
MKI67:WNT3->HSPA1A:RYK	0.0205511884745981	0.0167045313339726	1.23027626838009	0.218593667976796	MKI67	WNT3	HSPA1A	RYK	WNT3->RYK	MKI67->HSPA1A	0.99999999996712	cerad
ERN1:HLA-C->HIST:LILRB1	0.0205501766771664	0.0079121013530477	2.59730958441911	0.0093957198470588	ERN1	HLA-C	HIST	LILRB1	HLA-C->LILRB1	ERN1->HIST	0.49877381822207	cerad
FRMD4A:SPP1->CD163:ITGA4_ITGB1	0.0205269956218446	0.0123876526425389	1.65705289082416	0.0975087822979078	FRMD4A	SPP1	CD163	ITGA4_ITGB1	SPP1->ITGA4_ITGB1	FRMD4A->CD163	0.7899549282159559	cerad
MKI67:ARPC5->ERN1:ADRB2	0.0205242145842528	0.0219300869317867	0.935892987934482	0.349328287856494	MKI67	ARPC5	ERN1	ADRB2	ARPC5->ADRB2	MKI67->ERN1	0.996503846989757	cerad
CCL3:PTDSS1->IFI44L:SCARB1	0.0205226987252301	0.0147573050271334	1.39068066205152	0.164322284189482	CCL3	PTDSS1	IFI44L	SCARB1	PTDSS1->SCARB1	CCL3->IFI44L	0.569888533202659	cerad
HIST:ADAM17->PICALM:RHBDF2	0.0204950524104729	0.0365535928259594	0.560685033289475	0.575012271910183	HIST	ADAM17	PICALM	RHBDF2	ADAM17->RHBDF2	HIST->PICALM	0.933417965123048	cerad
HIF1A:EFNB1->IFI44L:EPHB6	0.0204938066433141	0.0230783910879346	0.888008464941402	0.374536197948986	HIF1A	EFNB1	IFI44L	EPHB6	EFNB1->EPHB6	HIF1A->IFI44L	0.7649765451569155	cerad
GPNMB:SPP1->IFI44L:ITGAV_ITGB1	0.0204880265275513	0.026293790642053	0.779196381627217	0.435864041258869	GPNMB	SPP1	IFI44L	ITGAV_ITGB1	SPP1->ITGAV_ITGB1	GPNMB->IFI44L	0.8379683364350443	cerad
ERN1:SPP1->CCL3:ITGAV_ITGB5	0.0204827794586105	0.0556284333124126	0.368207016429494	0.712718878948301	ERN1	SPP1	CCL3	ITGAV_ITGB5	SPP1->ITGAV_ITGB5	ERN1->CCL3	0.999999999990113	cerad
CD163:APP->PICALM:LRP1	0.0204734455001498	0.016860036015323	1.21431801696881	0.224626308194876	CD163	APP	PICALM	LRP1	APP->LRP1	CD163->PICALM	0.7428540950315352	cerad
GPNMB:ALCAM->FRMD4A:NRP1	0.020467170741939	0.0126758755487362	1.61465538717596	0.106385343784129	GPNMB	ALCAM	FRMD4A	NRP1	ALCAM->NRP1	GPNMB->FRMD4A	0.4007850372748004	cerad
CCL3:LGALS1->HIF1A:CD69	0.0204620454993056	0.016467115437524	1.24260047711078	0.214015094020204	CCL3	LGALS1	HIF1A	CD69	LGALS1->CD69	CCL3->HIF1A	0.5979527870982446	cerad
CD163:HSP90B1->HIF1A:TLR1	0.0204601734581201	0.0136750904427493	1.49616366661534	0.134611010188197	CD163	HSP90B1	HIF1A	TLR1	HSP90B1->TLR1	CD163->HIF1A	0.4879649119322141	cerad
PICALM:SERPINE1->PICALM:LRP1	0.0204551423652242	0.0089579184555896	2.28347048107592	0.0224026697336944	PICALM	SERPINE1	PICALM	LRP1	SERPINE1->LRP1	PICALM->PICALM	0.2398724881241912	cerad
GPNMB:ADAM10->MKI67:IL6R	0.0204412132751765	0.0102741747683223	1.98957227574145	0.0466380727224227	GPNMB	ADAM10	MKI67	IL6R	ADAM10->IL6R	GPNMB->MKI67	0.9295574809071012	cerad
HIST:TIMP1->TMEM163:CD63	0.0204406709447778	0.0157498513246774	1.2978326286008	0.194344854847104	HIST	TIMP1	TMEM163	CD63	TIMP1->CD63	HIST->TMEM163	0.8878632902517751	cerad
HIF1A:GAS6->IFI44L:MERTK	0.0204362546497052	0.0163322031392334	1.25128584768904	0.210830206943096	HIF1A	GAS6	IFI44L	MERTK	GAS6->MERTK	HIF1A->IFI44L	0.7649765451569155	cerad
TMEM163:APP->HIF1A:LRP1	0.02043006855288	0.0096533040039761	2.11638093490737	0.0343124222223368	TMEM163	APP	HIF1A	LRP1	APP->LRP1	TMEM163->HIF1A	0.5903755000019714	cerad
AIF1:SPP1->PICALM:ITGA9_ITGB1	0.0204250258348555	0.0266461404815348	0.766528490270838	0.443361906419523	AIF1	SPP1	PICALM	ITGA9_ITGB1	SPP1->ITGA9_ITGB1	AIF1->PICALM	0.9421238598549035	cerad
HSPA1A:GNAI2->ERN1:FPR1	0.0204218181937686	0.0197790183624789	1.03249907652187	0.301838380041152	HSPA1A	GNAI2	ERN1	FPR1	GNAI2->FPR1	HSPA1A->ERN1	0.8693521504942505	cerad
HSPA1A:S100A9->PICALM:ITGB2	0.0204185879182178	0.0173047226714735	1.17994308870823	0.23802285078446	HSPA1A	S100A9	PICALM	ITGB2	S100A9->ITGB2	HSPA1A->PICALM	0.9630852829591552	cerad
CD163:PLAU->CCL3:ST14	0.02040455869587	0.0162007120202848	1.25948530350528	0.20785509526438	CD163	PLAU	CCL3	ST14	PLAU->ST14	CD163->CCL3	0.5303203147458962	cerad
TMEM163:MAML2->HIF1A:NOTCH1	0.020400875761061	0.0086202013758255	2.36663563548216	0.0179505954253701	TMEM163	MAML2	HIF1A	NOTCH1	MAML2->NOTCH1	TMEM163->HIF1A	0.5833943513245282	cerad
ERN1:S100A8->AIF1:ITGB2	0.0203986407734173	0.0168377363050795	1.21148356310008	0.225710130453552	ERN1	S100A8	AIF1	ITGB2	S100A8->ITGB2	ERN1->AIF1	0.999999999974621	cerad
HIF1A:GNAI2->HIST:P2RY12	0.0203855017788721	0.0082110583305941	2.48268870565886	0.0130394982357115	HIF1A	GNAI2	HIST	P2RY12	GNAI2->P2RY12	HIF1A->HIST	0.51113695503853	cerad
HIF1A:GNAI2->GPNMB:P2RY12	0.0203850177612859	0.0098677602570991	2.06582012839441	0.0388454667805332	HIF1A	GNAI2	GPNMB	P2RY12	GNAI2->P2RY12	HIF1A->GPNMB	0.3153419249603988	cerad
CCL3:HLA-DMA->CD163:CD4	0.0203809425524935	0.0452017802339534	0.450888050138882	0.652070236550333	CCL3	HLA-DMA	CD163	CD4	HLA-DMA->CD4	CCL3->CD163	0.8360573011426184	cerad
HIST:CD59->CD163:STAB1	0.020367743037626	0.0148606689125246	1.37058050061663	0.170505764972339	HIST	CD59	CD163	STAB1	CD59->STAB1	HIST->CD163	0.7733918779756674	cerad
ERN1:HMGB1->FRMD4A:CD163	0.020360406825213	0.0208615748801739	0.975976499481006	0.329076110238757	ERN1	HMGB1	FRMD4A	CD163	HMGB1->CD163	ERN1->FRMD4A	0.7461848046500307	cerad
CD163:ADAM10->PICALM:IL6R	0.0203469258401859	0.0146650288381969	1.38744533438555	0.165306009336422	CD163	ADAM10	PICALM	IL6R	ADAM10->IL6R	CD163->PICALM	0.6695377272957816	cerad
HIF1A:C1QB->IFI44L:LRP1	0.0203461358601683	0.0136570825269122	1.48978640350711	0.136280407262152	HIF1A	C1QB	IFI44L	LRP1	C1QB->LRP1	HIF1A->IFI44L	0.7649765451569155	cerad
HIF1A:MAML2->IFI44L:NOTCH2	0.0203440426423238	0.0263662121290432	0.77159519701786	0.440354219853804	HIF1A	MAML2	IFI44L	NOTCH2	MAML2->NOTCH2	HIF1A->IFI44L	0.7649765451569155	cerad
CD163:FABP5->CCL3:RXRA	0.0203358967260315	0.0319400922538603	0.636688728523435	0.52432761692089	CD163	FABP5	CCL3	RXRA	FABP5->RXRA	CD163->CCL3	0.7290782430535859	cerad
HIF1A:VEGFA->FRMD4A:ITGAV	0.0203320142796915	0.0145247238083917	1.39982106013917	0.161566909603416	HIF1A	VEGFA	FRMD4A	ITGAV	VEGFA->ITGAV	HIF1A->FRMD4A	0.7914040148370716	cerad
MKI67:ICAM1->HSPA1A:ITGAL_ITGB2	0.0203271195216742	0.0123123047136058	1.65095975079398	0.0987467937576998	MKI67	ICAM1	HSPA1A	ITGAL_ITGB2	ICAM1->ITGAL_ITGB2	MKI67->HSPA1A	0.99999999996712	cerad
HIST:B2M->FRMD4A:LILRB1	0.0203232264875741	0.0228936662472886	0.887722668272107	0.374689949289572	HIST	B2M	FRMD4A	LILRB1	B2M->LILRB1	HIST->FRMD4A	0.912585982726448	cerad
CCL3:TGFB1->ERN1:ITGB1	0.0203165033720365	0.0207769787113421	0.977837232944064	0.328154832869308	CCL3	TGFB1	ERN1	ITGB1	TGFB1->ITGB1	CCL3->ERN1	0.999999999983011	cerad
PICALM:MAML2->TMEM163:NOTCH2	0.0202982965101969	0.0340122139441529	0.596794332280932	0.550644702449771	PICALM	MAML2	TMEM163	NOTCH2	MAML2->NOTCH2	PICALM->TMEM163	0.9331635536265512	cerad
FRMD4A:TIMP1->MKI67:CD63	0.0202737505968995	0.0161784827527882	1.25313052569194	0.210158208466496	FRMD4A	TIMP1	MKI67	CD63	TIMP1->CD63	FRMD4A->MKI67	0.8317557148730895	cerad
AIF1:HLA-DMA->CD163:CD4	0.0202690450087045	0.0361023615292699	0.561432663962201	0.574502621908669	AIF1	HLA-DMA	CD163	CD4	HLA-DMA->CD4	AIF1->CD163	0.95880829130039	cerad
PICALM:APP->MKI67:FPR2	0.0202628692220049	0.0125533975154384	1.61413427696249	0.106498303910241	PICALM	APP	MKI67	FPR2	APP->FPR2	PICALM->MKI67	0.8617919944746922	cerad
HIF1A:ADAM9->IFI44L:ITGAV	0.0202624785628034	0.0146879320984571	1.37953242341936	0.167730656509003	HIF1A	ADAM9	IFI44L	ITGAV	ADAM9->ITGAV	HIF1A->IFI44L	0.7649765451569155	cerad
HIST:NCAM1->GPNMB:PTPRA	0.0202485206725555	0.0102698972618973	1.9716380949282	0.0486509351464546	HIST	NCAM1	GPNMB	PTPRA	NCAM1->PTPRA	HIST->GPNMB	0.3071456628523158	cerad
GPNMB:RIMS2->FRMD4A:ABCA1	0.0202461474109064	0.0062029258711684	3.26396733274076	0.0010986383190337	GPNMB	RIMS2	FRMD4A	ABCA1	RIMS2->ABCA1	GPNMB->FRMD4A	0.0292722681927372	cerad
CD163:C1QB->FRMD4A:C1QBP	0.0202410266392264	0.0249665650178279	0.810725329045981	0.417523424200146	CD163	C1QB	FRMD4A	C1QBP	C1QB->C1QBP	CD163->FRMD4A	0.8153589971381179	cerad
GPNMB:APP->CD163:NOTCH2	0.0202406892444731	0.010260052907309	1.97276655659876	0.0485221650746971	GPNMB	APP	CD163	NOTCH2	APP->NOTCH2	GPNMB->CD163	0.21793763821369	cerad
AIF1:GNAS->AIF1:ADCY7	0.020235293837661	0.0212273540336038	0.95326500917767	0.340455815522312	AIF1	GNAS	AIF1	ADCY7	GNAS->ADCY7	AIF1->AIF1	0.8604670953954324	cerad
CD163:LRPAP1->HIST:SORL1	0.020234514338126	0.0288144595355965	0.702234734374554	0.48253278742601	CD163	LRPAP1	HIST	SORL1	LRPAP1->SORL1	CD163->HIST	0.8515284483988412	cerad
CD163:S100A9->CCL3:ITGB2	0.0202316955726969	0.0282369884369975	0.716496223307877	0.473684998679061	CD163	S100A9	CCL3	ITGB2	S100A9->ITGB2	CD163->CCL3	0.7012134671456886	cerad
FRMD4A:CALM3->ERN1:PDE1B	0.0202229948981768	0.0198738281246573	1.01756917546682	0.308882742337782	FRMD4A	CALM3	ERN1	PDE1B	CALM3->PDE1B	FRMD4A->ERN1	0.8415104833103827	cerad
MKI67:TNFSF9->MKI67:ADGRG5	0.0202173486471004	0.0139571004127527	1.44853501438076	0.147467480832848	MKI67	TNFSF9	MKI67	ADGRG5	TNFSF9->ADGRG5	MKI67->MKI67	0.8057548857735825	cerad
MKI67:TNFSF10->GPNMB:TNFRSF11B	0.0202167595313509	0.0161413571390165	1.25248201605573	0.210394277374161	MKI67	TNFSF10	GPNMB	TNFRSF11B	TNFSF10->TNFRSF11B	MKI67->GPNMB	0.768506718193783	cerad
HIST:TNF->MKI67:TRADD	0.0202129922292191	0.0137610564819671	1.46885468101281	0.141872208940369	HIST	TNF	MKI67	TRADD	TNF->TRADD	HIST->MKI67	0.8369977668384133	cerad
HIF1A:ADAM17->HIST:ERBB4	0.0202129642304909	0.0197329642324956	1.02432477920397	0.305681897757431	HIF1A	ADAM17	HIST	ERBB4	ADAM17->ERBB4	HIF1A->HIST	0.6874773604183188	cerad
IFI44L:LGALS9->PICALM:PTPRC	0.0202110139466644	0.0172107431274878	1.17432546619006	0.240264686701052	IFI44L	LGALS9	PICALM	PTPRC	LGALS9->PTPRC	IFI44L->PICALM	0.8216044181595414	cerad
GPNMB:HSP90B1->FRMD4A:TLR1	0.0202012246386209	0.0132570595913275	1.52380884308886	0.12755646987609	GPNMB	HSP90B1	FRMD4A	TLR1	HSP90B1->TLR1	GPNMB->FRMD4A	0.4287727254488719	cerad
AIF1:C1QA->HSPA1A:CD93	0.0201945222784017	0.0202680656964566	0.996371463406703	0.319069692966547	AIF1	C1QA	HSPA1A	CD93	C1QA->CD93	AIF1->HSPA1A	0.8763181708236151	cerad
ERN1:NECTIN2->IFI44L:CD226	0.0201920367630551	0.0199940798533544	1.00990077618738	0.312542830771031	ERN1	NECTIN2	IFI44L	CD226	NECTIN2->CD226	ERN1->IFI44L	0.6793465696620327	cerad
ERN1:ADAM10->CCL3:TREM2	0.0201859361605274	0.0662049148002852	0.304900870598816	0.760441652673467	ERN1	ADAM10	CCL3	TREM2	ADAM10->TREM2	ERN1->CCL3	0.999999999990113	cerad
GPNMB:HSP90B1->FRMD4A:LRP1	0.0201832661765803	0.0140443136930028	1.43711302793215	0.150685880001481	GPNMB	HSP90B1	FRMD4A	LRP1	HSP90B1->LRP1	GPNMB->FRMD4A	0.4562892911530087	cerad
GPNMB:LRPAP1->PICALM:SORT1	0.0201789629959307	0.0123010695548525	1.64042345309482	0.100917152220749	GPNMB	LRPAP1	PICALM	SORT1	LRPAP1->SORT1	GPNMB->PICALM	0.3114774418531151	cerad
HSPA1A:GHRL->CCL3:PTGIR	0.0201653633143304	0.0141502946683865	1.42508433830585	0.154132823320364	HSPA1A	GHRL	CCL3	PTGIR	GHRL->PTGIR	HSPA1A->CCL3	0.5670036941376251	cerad
GPNMB:PROS1->ERN1:AXL	0.0201555350229892	0.0149899763254077	1.34460085762951	0.17875416625846	GPNMB	PROS1	ERN1	AXL	PROS1->AXL	GPNMB->ERN1	0.9536716158359968	cerad
HIF1A:SPP1->HIF1A:ITGAV_ITGB5	0.0201550134574776	0.0235410841010741	0.856163351311339	0.391907430992325	HIF1A	SPP1	HIF1A	ITGAV_ITGB5	SPP1->ITGAV_ITGB5	HIF1A->HIF1A	0.7451466621267406	cerad
HIF1A:ADAM10->HIF1A:CD44	0.0201548505978125	0.0087650478751829	2.29945698926281	0.0214790030319483	HIF1A	ADAM10	HIF1A	CD44	ADAM10->CD44	HIF1A->HIF1A	0.2770402207293726	cerad
HIST:NAMPT->GPNMB:INSR	0.0201507255544735	0.0082173472306737	2.45221784948491	0.0141978676414178	HIST	NAMPT	GPNMB	INSR	NAMPT->INSR	HIST->GPNMB	0.1926006922766078	cerad
MKI67:LRPAP1->MKI67:LRP1	0.0201430606911744	0.0091671226811035	2.19731549275497	0.0279979219401113	MKI67	LRPAP1	MKI67	LRP1	LRPAP1->LRP1	MKI67->MKI67	0.8057548857735825	cerad
HSPA1A:NUCB2->ERN1:ERAP1	0.0201422922308446	0.0200070297879881	1.00676074581234	0.31404976257517	HSPA1A	NUCB2	ERN1	ERAP1	NUCB2->ERAP1	HSPA1A->ERN1	0.8693521504942505	cerad
MKI67:QDPR->PICALM:DYSF	0.0201281989896742	0.0224542815726699	0.896408060286066	0.370034863994173	MKI67	QDPR	PICALM	DYSF	QDPR->DYSF	MKI67->PICALM	0.8603051483965586	cerad
AIF1:ARF6->CCL3:PLD1	0.0201141366780179	0.0061518551428447	3.26960505586886	0.0010769773712332	AIF1	ARF6	CCL3	PLD1	ARF6->PLD1	AIF1->CCL3	0.2310116461295214	cerad
HSPA1A:GAS6->MKI67:TYRO3	0.0201110840659765	0.013883870496402	1.44852143868587	0.147471274650049	HSPA1A	GAS6	MKI67	TYRO3	GAS6->TYRO3	HSPA1A->MKI67	0.9051085001601118	cerad
HSPA1A:PTDSS1->ERN1:JMJD6	0.0201062882942234	0.0281083266595576	0.715314310159644	0.474414848041574	HSPA1A	PTDSS1	ERN1	JMJD6	PTDSS1->JMJD6	HSPA1A->ERN1	0.8945975799023019	cerad
GPNMB:LRPAP1->HIST:LRP1	0.0200978309302924	0.0101459971367363	1.98086305953338	0.0476066327168775	GPNMB	LRPAP1	HIST	LRP1	LRPAP1->LRP1	GPNMB->HIST	0.3479700920931972	cerad
PICALM:APP->IFI44L:FPR2	0.0200931717566602	0.0184056136820345	1.09168713979219	0.274970639686504	PICALM	APP	IFI44L	FPR2	APP->FPR2	PICALM->IFI44L	0.842167004019627	cerad
MKI67:LRPAP1->HSPA1A:SORL1	0.0200896080734648	0.0165337638899523	1.21506562009594	0.224341064806567	MKI67	LRPAP1	HSPA1A	SORL1	LRPAP1->SORL1	MKI67->HSPA1A	0.99999999996712	cerad
HIST:F13A1->PICALM:ITGB1	0.0200890939630346	0.0071276348108094	2.81847969154767	0.0048251663312166	HIST	F13A1	PICALM	ITGB1	F13A1->ITGB1	HIST->PICALM	0.1482934452460568	cerad
HIST:TGFB1->HIST:SMAD3	0.0200794440918943	0.0091021391094262	2.20601375682117	0.0273830365038016	HIST	TGFB1	HIST	SMAD3	TGFB1->SMAD3	HIST->HIST	0.6003984300092795	cerad
GPNMB:SPTAN1->FRMD4A:PTPRA	0.0200585934266506	0.0055744245343762	3.59832540613902	0.0003202727435822	GPNMB	SPTAN1	FRMD4A	PTPRA	SPTAN1->PTPRA	GPNMB->FRMD4A	0.0127895582270491	cerad
HIF1A:LRPAP1->CD163:LRP1	0.0200553397350885	0.012839599929929	1.56199101564992	0.118290105388795	HIF1A	LRPAP1	CD163	LRP1	LRPAP1->LRP1	HIF1A->CD163	0.5209983318227074	cerad
HIF1A:CD14->HIF1A:ITGB1	0.0200417307439206	0.0081983710028198	2.44459914500421	0.0145013217103197	HIF1A	CD14	HIF1A	ITGB1	CD14->ITGB1	HIF1A->HIF1A	0.2349873268058624	cerad
AIF1:TGFB1->GPNMB:LPP	0.020026400784821	0.0365314042050865	0.548196852012402	0.583556743418257	AIF1	TGFB1	GPNMB	LPP	TGFB1->LPP	AIF1->GPNMB	0.9448061560105112	cerad
GPNMB:SIRPA->CD163:CD47	0.0200134967346136	0.0104929975962596	1.9073192908905	0.0564792536219657	GPNMB	SIRPA	CD163	CD47	SIRPA->CD47	GPNMB->CD163	0.2316433373640211	cerad
CD163:CD47->GPNMB:SIRPA	0.0200134967346136	0.0104929975962596	1.9073192908905	0.0564792536219657	CD163	CD47	GPNMB	SIRPA	CD47->SIRPA	CD163->GPNMB	0.2383148086431273	cerad
PICALM:PLAU->MKI67:IGF2R	0.0200112762893049	0.0121735200068063	1.64383648099453	0.100209983571235	PICALM	PLAU	MKI67	IGF2R	PLAU->IGF2R	PICALM->MKI67	0.8617919944746922	cerad
GPNMB:ADAM10->ERN1:TREM2	0.0200088781636094	0.0209282952054819	0.956068230458078	0.339037764153005	GPNMB	ADAM10	ERN1	TREM2	ADAM10->TREM2	GPNMB->ERN1	0.999999999863093	cerad
IFI44L:SPP1->IFI44L:ITGA9_ITGB1	0.0200062262964857	0.0187717672439175	1.06576147234983	0.286531481298837	IFI44L	SPP1	IFI44L	ITGA9_ITGB1	SPP1->ITGA9_ITGB1	IFI44L->IFI44L	0.7736587425660445	cerad
MKI67:HEBP1->GPNMB:FPR3	0.019992646589398	0.0092215802607276	2.16802825807867	0.0301565365862852	MKI67	HEBP1	GPNMB	FPR3	HEBP1->FPR3	MKI67->GPNMB	0.6623761596812942	cerad
CD163:HLA-A->CD163:APLP2	0.0199881524965094	0.0120692682957829	1.65611965917548	0.0976975888809871	CD163	HLA-A	CD163	APLP2	HLA-A->APLP2	CD163->CD163	0.5910758179970255	cerad
HIF1A:HMGB1->AIF1:CXCR4	0.019983823589776	0.0326912926719804	0.611288877142018	0.541008353284819	HIF1A	HMGB1	AIF1	CXCR4	HMGB1->CXCR4	HIF1A->AIF1	0.9331891298295762	cerad
CD163:CALM3->ERN1:ESR1	0.0199751182596818	0.0192816986392565	1.0359625795112	0.300219600523852	CD163	CALM3	ERN1	ESR1	CALM3->ESR1	CD163->ERN1	0.8898802401008595	cerad
CD163:APP->HIST:LRP1	0.0199697418156023	0.012231650685925	1.63262852483038	0.102547148186003	CD163	APP	HIST	LRP1	APP->LRP1	CD163->HIST	0.728651514072185	cerad
MKI67:IL1B->HSPA1A:ADRB2	0.0199689842268732	0.008293320723297	2.40783937980087	0.0160472393813235	MKI67	IL1B	HSPA1A	ADRB2	IL1B->ADRB2	MKI67->HSPA1A	0.99999999996712	cerad
GPNMB:APOE->CD163:LRP6	0.019968650621754	0.0078890036554476	2.53120057917136	0.0113672823813466	GPNMB	APOE	CD163	LRP6	APOE->LRP6	GPNMB->CD163	0.0754055923947223	cerad
MKI67:POMC->FRMD4A:TSHR	0.0199658277631015	0.0113223140652382	1.76340522335453	0.0778321694733738	MKI67	POMC	FRMD4A	TSHR	POMC->TSHR	MKI67->FRMD4A	0.7632477311987763	cerad
CD163:GRN->CD163:SORT1	0.0199632195467557	0.011187359359532	1.78444429156075	0.0743514994244668	CD163	GRN	CD163	SORT1	GRN->SORT1	CD163->CD163	0.5910758179970255	cerad
CCL3:IL16->HSPA1A:CD9	0.0199425183318608	0.014622089176297	1.36386244752141	0.172610861657082	CCL3	IL16	HSPA1A	CD9	IL16->CD9	CCL3->HSPA1A	0.6058993511228185	cerad
HIST:C1QB->FRMD4A:C1QBP	0.0199418718160317	0.0239710730897307	0.831914021595257	0.405457476759584	HIST	C1QB	FRMD4A	C1QBP	C1QB->C1QBP	HIST->FRMD4A	0.912585982726448	cerad
HIF1A:CD14->HIST:TLR1	0.0199338876307143	0.0085007973417265	2.34494328348094	0.0190299741447489	HIF1A	CD14	HIST	TLR1	CD14->TLR1	HIF1A->HIST	0.51113695503853	cerad
HIST:HLA-DRA->CD163:CD4	0.0199319244411572	0.0151928897536903	1.31192450970796	0.189545606818051	HIST	HLA-DRA	CD163	CD4	HLA-DRA->CD4	HIST->CD163	0.7733918779756674	cerad
GPNMB:GRN->HSPA1A:TNFRSF1B	0.019928436502637	0.0098349401976248	2.02628954545649	0.0427351219653728	GPNMB	GRN	HSPA1A	TNFRSF1B	GRN->TNFRSF1B	GPNMB->HSPA1A	0.9237333572967742	cerad
IFI44L:SERPINF1->CCL3:PLXDC1	0.0199245369537861	0.0207030976292258	0.962394000676465	0.335851726121463	IFI44L	SERPINF1	CCL3	PLXDC1	SERPINF1->PLXDC1	IFI44L->CCL3	0.6297219864777431	cerad
AIF1:SPP1->GPNMB:ITGAV_ITGB5	0.0199223719663664	0.0246267420351203	0.808973104844933	0.418530616621447	AIF1	SPP1	GPNMB	ITGAV_ITGB5	SPP1->ITGAV_ITGB5	AIF1->GPNMB	0.8936740702738144	cerad
FRMD4A:TNF->CD163:VSIR	0.0199179682941896	0.0101255622607051	1.96709750840074	0.0491719704625463	FRMD4A	TNF	CD163	VSIR	TNF->VSIR	FRMD4A->CD163	0.7899549282159559	cerad
HIF1A:TIMP2->HIST:ITGB1	0.019911587587462	0.0083130179018075	2.39522972555282	0.0166099548618567	HIF1A	TIMP2	HIST	ITGB1	TIMP2->ITGB1	HIF1A->HIST	0.51113695503853	cerad
PICALM:GRN->FRMD4A:SORT1	0.0199054630283784	0.008820934522032	2.25661611914934	0.0240320722662853	PICALM	GRN	FRMD4A	SORT1	GRN->SORT1	PICALM->FRMD4A	0.4479585702458934	cerad
HIF1A:HLA-DRA->GPNMB:CD4	0.0198977493246557	0.0121489364845711	1.63781820325798	0.101459623116685	HIF1A	HLA-DRA	GPNMB	CD4	HLA-DRA->CD4	HIF1A->GPNMB	0.4597655505395636	cerad
GPNMB:GNAI2->HIST:OPRM1	0.0198973204413216	0.0109182523128619	1.82239060530614	0.0683957390499552	GPNMB	GNAI2	HIST	OPRM1	GNAI2->OPRM1	GPNMB->HIST	0.3994602206215468	cerad
HIST:ADAM10->MKI67:IL6R	0.0198913642367584	0.008680324166788	2.29154624349919	0.0219318405048205	HIST	ADAM10	MKI67	IL6R	ADAM10->IL6R	HIST->MKI67	0.8107046782488698	cerad
GPNMB:ADAM10->HIST:IL6R	0.019873072861388	0.014600187984415	1.36115184835986	0.173465707393746	GPNMB	ADAM10	HIST	IL6R	ADAM10->IL6R	GPNMB->HIST	0.5410947349952645	cerad
IFI44L:C3->IFI44L:C3AR1	0.019872925776639	0.0119430467975887	1.66397453794214	0.0961175178316065	IFI44L	C3	IFI44L	C3AR1	C3->C3AR1	IFI44L->IFI44L	0.7503655148774114	cerad
CD163:CD14->GPNMB:ITGB1	0.0198671274847861	0.0104441796512187	1.90222000657256	0.0571423983549506	CD163	CD14	GPNMB	ITGB1	CD14->ITGB1	CD163->GPNMB	0.2383148086431273	cerad
PICALM:A2M->HIF1A:LRP1	0.0198631955260271	0.0315314111423832	0.629949463293376	0.528727649204275	PICALM	A2M	HIF1A	LRP1	A2M->LRP1	PICALM->HIF1A	0.7771646644770993	cerad
HIST:SPP1->FRMD4A:ITGA9_ITGB1	0.0198595911363564	0.0288292281170772	0.688870026478176	0.490905063183536	HIST	SPP1	FRMD4A	ITGA9_ITGB1	SPP1->ITGA9_ITGB1	HIST->FRMD4A	0.9133956055064414	cerad
CD163:WNT5B->MKI67:FZD2_LRP6	0.0198542651098609	0.0240139663133918	0.826779918433918	0.408361814180976	CD163	WNT5B	MKI67	FZD2_LRP6	WNT5B->FZD2_LRP6	CD163->MKI67	0.8163806666727057	cerad
GPNMB:CD55->PICALM:ADGRE2	0.0198536539744443	0.0061244638310642	3.24169666473387	0.0011882041935481	GPNMB	CD55	PICALM	ADGRE2	CD55->ADGRE2	GPNMB->PICALM	0.0095596428299097	cerad
MKI67:FAM3C->MKI67:FFAR2	0.0198531137187185	0.0161378357042994	1.23022157880993	0.218614141355822	MKI67	FAM3C	MKI67	FFAR2	FAM3C->FFAR2	MKI67->MKI67	0.8057548857735825	cerad
MKI67:GAS6->GPNMB:MERTK	0.0198519991627875	0.0213184670873122	0.931211380324925	0.35174423220932	MKI67	GAS6	GPNMB	MERTK	GAS6->MERTK	MKI67->GPNMB	0.85124072608504	cerad
ERN1:GNAI2->FRMD4A:FPR1	0.0198487003594576	0.0135266213721238	1.4673804946121	0.142272577551266	ERN1	GNAI2	FRMD4A	FPR1	GNAI2->FPR1	ERN1->FRMD4A	0.5616022798076289	cerad
ERN1:TGFB2->MKI67:ENG	0.0198476177305936	0.0073759762215747	2.6908462194522	0.007127103943355	ERN1	TGFB2	MKI67	ENG	TGFB2->ENG	ERN1->MKI67	0.3627861225325385	cerad
CD163:ADAM10->MKI67:TSPAN14	0.0198407800509772	0.0160212382755063	1.23840490415216	0.215565963133046	CD163	ADAM10	MKI67	TSPAN14	ADAM10->TSPAN14	CD163->MKI67	0.8078336880358654	cerad
FRMD4A:TXLNA->ERN1:STX4	0.0198390374590917	0.0182397770025216	1.08767982505208	0.27673647722335	FRMD4A	TXLNA	ERN1	STX4	TXLNA->STX4	FRMD4A->ERN1	0.8117603331884934	cerad
MKI67:LGALS1->FRMD4A:ITGB1	0.0198366719293848	0.0116372381927019	1.70458588205447	0.0882716862485871	MKI67	LGALS1	FRMD4A	ITGB1	LGALS1->ITGB1	MKI67->FRMD4A	0.7632477311987763	cerad
PICALM:B2M->PICALM:LILRB1	0.0198363287714268	0.0246236460071808	0.805580488187739	0.420484779811739	PICALM	B2M	PICALM	LILRB1	B2M->LILRB1	PICALM->PICALM	0.7821729590565822	cerad
AIF1:APOE->AIF1:LRP1	0.0198359476987348	0.0268920453217236	0.737613947225919	0.460749077570944	AIF1	APOE	AIF1	LRP1	APOE->LRP1	AIF1->AIF1	0.8800523848866426	cerad
AIF1:SEMA4D->ERN1:PLXNB2	0.0198330552399427	0.013339236793199	1.48682083895943	0.13706213612315	AIF1	SEMA4D	ERN1	PLXNB2	SEMA4D->PLXNB2	AIF1->ERN1	0.8973120769309716	cerad
GPNMB:GNAI2->TMEM163:ADCY7	0.0198294143482618	0.0100302724149198	1.97695670944749	0.0480465237618222	GPNMB	GNAI2	TMEM163	ADCY7	GNAI2->ADCY7	GPNMB->TMEM163	0.7319269541653367	cerad
HSPA1A:SERPINA1->IFI44L:LRP1	0.0198168433362296	0.0183661740155556	1.07898592921124	0.280594000289051	HSPA1A	SERPINA1	IFI44L	LRP1	SERPINA1->LRP1	HSPA1A->IFI44L	0.649169231117123	cerad
HIST:GAS6->PICALM:AXL	0.0197939459135214	0.0107684520555634	1.83814217785324	0.0660414574864305	HIST	GAS6	PICALM	AXL	GAS6->AXL	HIST->PICALM	0.5074185316874077	cerad
MKI67:CCL2->ERN1:CCR1	0.0197920901714886	0.0162502688488902	1.2179546292762	0.22324121462533	MKI67	CCL2	ERN1	CCR1	CCL2->CCR1	MKI67->ERN1	0.996503846989757	cerad
CCL3:SERPINE1->TMEM163:ITGB5	0.0197864494831328	0.0132430481268125	1.49410085153071	0.135149261463278	CCL3	SERPINE1	TMEM163	ITGB5	SERPINE1->ITGB5	CCL3->TMEM163	0.6058134074899795	cerad
HIST:TIMP1->CCL3:CD63	0.0197862205636796	0.0158280456839297	1.25007350615425	0.21127269690361	HIST	TIMP1	CCL3	CD63	TIMP1->CD63	HIST->CCL3	0.7229263030103118	cerad
HSPA1A:CD274->CCL3:CD80	0.019785715660826	0.0310983352127469	0.636230702559153	0.524626064418656	HSPA1A	CD274	CCL3	CD80	CD274->CD80	HSPA1A->CCL3	0.8279255079106915	cerad
AIF1:ADAM10->HSPA1A:TREM2	0.0197633541926875	0.0191852592125533	1.03013224756202	0.302947929158738	AIF1	ADAM10	HSPA1A	TREM2	ADAM10->TREM2	AIF1->HSPA1A	0.8743449580236581	cerad
CD163:RNASE2->HIST:TLR2	0.0197559916042816	0.0141403592982575	1.39713505064303	0.162372963340378	CD163	RNASE2	HIST	TLR2	RNASE2->TLR2	CD163->HIST	0.7532215420204982	cerad
ERN1:TNF->HIF1A:TNFRSF1B	0.0197462012080636	0.0429131624690102	0.46014323046742	0.645413415839504	ERN1	TNF	HIF1A	TNFRSF1B	TNF->TNFRSF1B	ERN1->HIF1A	0.9067258993559976	cerad
MKI67:LGALS1->HSPA1A:CD69	0.0197461776288916	0.0220714756386849	0.894646916778065	0.370975863371542	MKI67	LGALS1	HSPA1A	CD69	LGALS1->CD69	MKI67->HSPA1A	0.99999999996712	cerad
CCL3:TIMP2->ERN1:ITGB1	0.0197227902940293	0.0151382775788751	1.30284242650906	0.192628562926211	CCL3	TIMP2	ERN1	ITGB1	TIMP2->ITGB1	CCL3->ERN1	0.999999999983011	cerad
GPNMB:GSTO1->PICALM:RYR1	0.0197218317848982	0.0072634621733416	2.71521091653526	0.006623357311028	GPNMB	GSTO1	PICALM	RYR1	GSTO1->RYR1	GPNMB->PICALM	0.0407546800794772	cerad
HIF1A:LRPAP1->TMEM163:SORT1	0.0197152226048432	0.0111230736782487	1.77246174709753	0.0763179397729819	HIF1A	LRPAP1	TMEM163	SORT1	LRPAP1->SORT1	HIF1A->TMEM163	0.7127287667801636	cerad
HIST:CALM3->CCL3:PDE1B	0.0197103492389146	0.0240873153460833	0.818287507583096	0.413193037662956	HIST	CALM3	CCL3	PDE1B	CALM3->PDE1B	HIST->CCL3	0.7990163555397589	cerad
PICALM:TNFSF13B->HIF1A:TFRC	0.0197026589489413	0.0102596100728303	1.92041011393974	0.054806117026549	PICALM	TNFSF13B	HIF1A	TFRC	TNFSF13B->TFRC	PICALM->HIF1A	0.3468741583958797	cerad
GPNMB:LRPAP1->AIF1:SORT1	0.0196994357496353	0.0100096781032423	1.96803888661059	0.0490635635962064	GPNMB	LRPAP1	AIF1	SORT1	LRPAP1->SORT1	GPNMB->AIF1	0.7976899199563466	cerad
HIF1A:VCAN->PICALM:TLR1	0.0196944914154371	0.011815134448286	1.66688677997178	0.0955369200941519	HIF1A	VCAN	PICALM	TLR1	VCAN->TLR1	HIF1A->PICALM	0.4630528199157993	cerad
AIF1:PSAP->HIST:SORT1	0.0196879040732382	0.0286675688454385	0.686765737945401	0.492230363716988	AIF1	PSAP	HIST	SORT1	PSAP->SORT1	AIF1->HIST	0.8649480053792341	cerad
AIF1:APOE->HIST:SCARB1	0.0196759298797844	0.0107048744541599	1.83803462282908	0.0660573036390517	AIF1	APOE	HIST	SCARB1	APOE->SCARB1	AIF1->HIST	0.6463949464297305	cerad
PICALM:GAS6->IFI44L:MERTK	0.0196689655623584	0.0231229665955443	0.850624658435852	0.394977887242136	PICALM	GAS6	IFI44L	MERTK	GAS6->MERTK	PICALM->IFI44L	0.862115354365524	cerad
GPNMB:ADAM10->AIF1:AXL	0.0196667043653957	0.0132064019291261	1.48917960175221	0.136440080745017	GPNMB	ADAM10	AIF1	AXL	ADAM10->AXL	GPNMB->AIF1	0.7976899199563466	cerad
HIST:PSAP->PICALM:LRP1	0.0196631260136836	0.0349257140582002	0.562998539726833	0.573435878304446	HIST	PSAP	PICALM	LRP1	PSAP->LRP1	HIST->PICALM	0.933417965123048	cerad
FRMD4A:TGFB1->GPNMB:ITGB5	0.0196520766385278	0.0098748342533919	1.99011711328494	0.0465780360612778	FRMD4A	TGFB1	GPNMB	ITGB5	TGFB1->ITGB5	FRMD4A->GPNMB	0.2881115632656359	cerad
ERN1:ADAM10->FRMD4A:TREM2	0.0196510455663278	0.032002187328391	0.614053200947744	0.539180172076114	ERN1	ADAM10	FRMD4A	TREM2	ADAM10->TREM2	ERN1->FRMD4A	0.8937459632445256	cerad
HSPA1A:SELPLG->ERN1:ITGB2	0.0196500021912871	0.0162480690208668	1.20937461344184	0.226518957214929	HSPA1A	SELPLG	ERN1	ITGB2	SELPLG->ITGB2	HSPA1A->ERN1	0.7619274015411248	cerad
MKI67:LMAN1->TMEM163:MCFD2	0.0196423074886619	0.0106881721494817	1.83776114511914	0.0660976094019238	MKI67	LMAN1	TMEM163	MCFD2	LMAN1->MCFD2	MKI67->TMEM163	0.8472380495090812	cerad
CD163:GNAI2->GPNMB:IGF1R	0.0196389024714786	0.0068277351044033	2.87634217953373	0.0040231332270509	CD163	GNAI2	GPNMB	IGF1R	GNAI2->IGF1R	CD163->GPNMB	0.0379727311605856	cerad
PICALM:GAS6->CD163:AXL	0.0196338339801922	0.0123766307558777	1.58636339464745	0.112656899138119	PICALM	GAS6	CD163	AXL	GAS6->AXL	PICALM->CD163	0.5516703823773867	cerad
AIF1:ADAM9->GPNMB:ITGAV	0.0196308339109984	0.0120398452271621	1.63048889255743	0.102998210867227	AIF1	ADAM9	GPNMB	ITGAV	ADAM9->ITGAV	AIF1->GPNMB	0.8497625553805478	cerad
MKI67:TNFSF14->CD163:TNFRSF14	0.0196195506846784	0.0150040284348256	1.307618868486	0.191002613824813	MKI67	TNFSF14	CD163	TNFRSF14	TNFSF14->TNFRSF14	MKI67->CD163	0.910814117164604	cerad
MKI67:POMC->GPNMB:ADRB2	0.0196160889191083	0.0203116706245885	0.965754579308797	0.3341670014226	MKI67	POMC	GPNMB	ADRB2	POMC->ADRB2	MKI67->GPNMB	0.8501513260857612	cerad
MKI67:SELPLG->HSPA1A:ITGB2	0.0196095869669347	0.0186211885788839	1.05307923196544	0.292304680297095	MKI67	SELPLG	HSPA1A	ITGB2	SELPLG->ITGB2	MKI67->HSPA1A	0.99999999996712	cerad
HIF1A:C3->IFI44L:ITGAM	0.0196073575106252	0.0149136049148533	1.31472957896968	0.188600801935976	HIF1A	C3	IFI44L	ITGAM	C3->ITGAM	HIF1A->IFI44L	0.7649765451569155	cerad
MKI67:ICAM3->PICALM:ITGAL	0.0196039721226653	0.0135344150928917	1.44845358946921	0.147490236677978	MKI67	ICAM3	PICALM	ITGAL	ICAM3->ITGAL	MKI67->PICALM	0.8031689557319368	cerad
IFI44L:HSPG2->MKI67:DAG1	0.0196000489943575	0.0146494615418503	1.33793647898692	0.180917144371325	IFI44L	HSPG2	MKI67	DAG1	HSPG2->DAG1	IFI44L->MKI67	0.4983137868170853	cerad
CD163:LRPAP1->HIST:SORT1	0.0195912917072609	0.0116250653761097	1.68526292742597	0.091937854931334	CD163	LRPAP1	HIST	SORT1	LRPAP1->SORT1	CD163->HIST	0.7266511556044963	cerad
FRMD4A:NECTIN3->GPNMB:CADM1	0.0195785248433616	0.0096674226845683	2.02520625012227	0.0428461901664059	FRMD4A	NECTIN3	GPNMB	CADM1	NECTIN3->CADM1	FRMD4A->GPNMB	0.2774344494614084	cerad
AIF1:APOE->FRMD4A:SDC2	0.01956892005637	0.019214257967284	1.01845827664487	0.308460219408653	AIF1	APOE	FRMD4A	SDC2	APOE->SDC2	AIF1->FRMD4A	0.7071729213772919	cerad
CD163:TGFB1->GPNMB:ITGB5	0.0195661962027705	0.0096121221189641	2.03557507495327	0.0417930427650601	CD163	TGFB1	GPNMB	ITGB5	TGFB1->ITGB5	CD163->GPNMB	0.202564477545967	cerad
MKI67:AGTRAP->IFI44L:RACK1	0.0195656479030219	0.0082823642565855	2.36232641995486	0.0181606438480683	MKI67	AGTRAP	IFI44L	RACK1	AGTRAP->RACK1	MKI67->IFI44L	0.3696438488944781	cerad
HIF1A:WNT2B->IFI44L:FZD2_LRP6	0.019564118772299	0.0152307298525256	1.28451616972609	0.198961409549489	HIF1A	WNT2B	IFI44L	FZD2_LRP6	WNT2B->FZD2_LRP6	HIF1A->IFI44L	0.7649765451569155	cerad
AIF1:C3->CD163:C3AR1	0.0195593041369969	0.0139001907648408	1.40712487101042	0.159390364359276	AIF1	C3	CD163	C3AR1	C3->C3AR1	AIF1->CD163	0.95880829130039	cerad
HSPA1A:HLA-DMA->HIST:CD4	0.0195529858369126	0.0299299769236636	0.653291042849197	0.513568665839127	HSPA1A	HLA-DMA	HIST	CD4	HLA-DMA->CD4	HSPA1A->HIST	0.999999999997312	cerad
HIST:CD99->PICALM:PILRA	0.0195522314182027	0.0065142389553025	3.00146057772219	0.002686878271567	HIST	CD99	PICALM	PILRA	CD99->PILRA	HIST->PICALM	0.1277737479927751	cerad
HIST:B2M->GPNMB:TFRC	0.0195498557832095	0.0104490814728563	1.87096404923192	0.0613500642182214	HIST	B2M	GPNMB	TFRC	B2M->TFRC	HIST->GPNMB	0.3247215520237173	cerad
IFI44L:B2M->PICALM:LILRB1	0.0195412976877234	0.0181989851812523	1.07375754708861	0.282931361611837	IFI44L	B2M	PICALM	LILRB1	B2M->LILRB1	IFI44L->PICALM	0.8231575299060677	cerad
GPNMB:ADAM10->IFI44L:TSPAN14	0.019537538655494	0.0254837178090615	0.766667516956529	0.443279221412211	GPNMB	ADAM10	IFI44L	TSPAN14	ADAM10->TSPAN14	GPNMB->IFI44L	0.8379683364350443	cerad
HIST:C3->FRMD4A:CD81	0.0195351269851542	0.0313519435420395	0.623091418844886	0.533224448430508	HIST	C3	FRMD4A	CD81	C3->CD81	HIST->FRMD4A	0.9133956055064414	cerad
CD163:PLAU->MKI67:ST14	0.0195322728593796	0.0140384674713921	1.3913393964963	0.164122532568468	CD163	PLAU	MKI67	ST14	PLAU->ST14	CD163->MKI67	0.7503282806913346	cerad
MKI67:PSEN1->IFI44L:NCSTN	0.01952857944967	0.0186575665193242	1.04668416588217	0.295245268996761	MKI67	PSEN1	IFI44L	NCSTN	PSEN1->NCSTN	MKI67->IFI44L	0.5760399136053029	cerad
HIF1A:SERPINE1->HIST:LRP1	0.0195256206728993	0.0104441838164266	1.86952097129786	0.0615503687577693	HIF1A	SERPINE1	HIST	LRP1	SERPINE1->LRP1	HIF1A->HIST	0.5471143889579493	cerad
MKI67:HLA-DMA->HIST:CD4	0.0195225695321273	0.0344377655341694	0.566894199705171	0.570786065165449	MKI67	HLA-DMA	HIST	CD4	HLA-DMA->CD4	MKI67->HIST	0.9081516308383184	cerad
HIF1A:GNAI2->TMEM163:ADCY7	0.0195199379148881	0.008097478466155	2.41061930531529	0.0159254617612938	HIF1A	GNAI2	TMEM163	ADCY7	GNAI2->ADCY7	HIF1A->TMEM163	0.7127287667801636	cerad
ERN1:VEGFA->FRMD4A:ITGA9	0.0195129750795455	0.0103553150137665	1.88434393870247	0.0595184676661523	ERN1	VEGFA	FRMD4A	ITGA9	VEGFA->ITGA9	ERN1->FRMD4A	0.4623389507468794	cerad
GPNMB:SERPINE1->CD163:ITGB5	0.0195124158465201	0.007713470345432	2.52965461364293	0.0114174857036934	GPNMB	SERPINE1	CD163	ITGB5	SERPINE1->ITGB5	GPNMB->CD163	0.0754055923947223	cerad
PICALM:HSP90B1->CD163:TLR1	0.0195103105507008	0.0173619380728768	1.12374036059835	0.261123188859357	PICALM	HSP90B1	CD163	TLR1	HSP90B1->TLR1	PICALM->CD163	0.770394501293134	cerad
CD163:JAM2->IFI44L:ITGA4_ITGB1	0.0195073626432692	0.0135729765796777	1.43722068101678	0.150655298410021	CD163	JAM2	IFI44L	ITGA4_ITGB1	JAM2->ITGA4_ITGB1	CD163->IFI44L	0.8183184950498787	cerad
FRMD4A:DSCAM->GPNMB:DCC	0.0194868341222657	0.0117827246707329	1.65384787193314	0.0981584263971278	FRMD4A	DSCAM	GPNMB	DCC	DSCAM->DCC	FRMD4A->GPNMB	0.3613193609710226	cerad
ERN1:TLN1->MKI67:ITGB5	0.0194853807646471	0.0128487464847677	1.51651998019785	0.129387922035347	ERN1	TLN1	MKI67	ITGB5	TLN1->ITGB5	ERN1->MKI67	0.999952279013531	cerad
FRMD4A:SIRPA->GPNMB:CD47	0.0194826297187892	0.0063988644902265	3.04470109478745	0.0023291166366943	FRMD4A	SIRPA	GPNMB	CD47	SIRPA->CD47	FRMD4A->GPNMB	0.0399277137719022	cerad
GPNMB:CD47->FRMD4A:SIRPA	0.0194826297187892	0.0063988644902265	3.04470109478745	0.0023291166366943	GPNMB	CD47	FRMD4A	SIRPA	CD47->SIRPA	GPNMB->FRMD4A	0.0449766338883683	cerad
GPNMB:COPA->AIF1:CD74	0.019481076924067	0.0253690581660081	0.767906983246607	0.442542448357435	GPNMB	COPA	AIF1	CD74	COPA->CD74	GPNMB->AIF1	0.88609489645501	cerad
FRMD4A:C3->HIF1A:C3AR1	0.0194792769149782	0.028570817802289	0.681789266578768	0.495372212237662	FRMD4A	C3	HIF1A	C3AR1	C3->C3AR1	FRMD4A->HIF1A	0.8345356367580332	cerad
ERN1:HLA-A->IFI44L:APLP2	0.019477558599295	0.0244791580485825	0.795679269713399	0.426218479012534	ERN1	HLA-A	IFI44L	APLP2	HLA-A->APLP2	ERN1->IFI44L	0.7588402083535986	cerad
ERN1:GNAI2->CCL3:FPR1	0.0194759713444294	0.0251693707801043	0.773796513015121	0.439051134911366	ERN1	GNAI2	CCL3	FPR1	GNAI2->FPR1	ERN1->CCL3	0.999999999990113	cerad
CD163:TNF->ERN1:FAS	0.0194752945573097	0.0203702887204369	0.956063746792687	0.339040029251943	CD163	TNF	ERN1	FAS	TNF->FAS	CD163->ERN1	0.9114489898612278	cerad
IFI44L:APP->ERN1:NOTCH2	0.0194667870149502	0.0170604828893188	1.14104548747198	0.253850994298297	IFI44L	APP	ERN1	NOTCH2	APP->NOTCH2	IFI44L->ERN1	0.7038528530433483	cerad
IFI44L:TGFB1->HIF1A:TGFBR1_TGFBR2	0.019461859916668	0.0128700845054054	1.51217809863596	0.130488561068525	IFI44L	TGFB1	HIF1A	TGFBR1_TGFBR2	TGFB1->TGFBR1_TGFBR2	IFI44L->HIF1A	0.7777983037769057	cerad
TMEM163:GNAI2->ERN1:C5AR1	0.0194574351842557	0.0182879746681921	1.06394696718919	0.287352724656598	TMEM163	GNAI2	ERN1	C5AR1	GNAI2->C5AR1	TMEM163->ERN1	0.5729950164283354	cerad
HIST:TGFB1->GPNMB:ITGB1	0.0194523863960976	0.0099742153804478	1.95026732972195	0.0511442644747532	HIST	TGFB1	GPNMB	ITGB1	TGFB1->ITGB1	HIST->GPNMB	0.3097336619634658	cerad
MKI67:APP->ERN1:NCSTN	0.0194507047019777	0.0137169854501234	1.41800140947169	0.156190353268946	MKI67	APP	ERN1	NCSTN	APP->NCSTN	MKI67->ERN1	0.996503846989757	cerad
ERN1:NAMPT->ERN1:INSR	0.0194309272085266	0.0217570188380851	0.893087759546966	0.37181017745945	ERN1	NAMPT	ERN1	INSR	NAMPT->INSR	ERN1->ERN1	0.9759637544565284	cerad
HIST:ADAM10->FRMD4A:TSPAN14	0.0194267201846653	0.0292833090615999	0.663405906204096	0.507070624256707	HIST	ADAM10	FRMD4A	TSPAN14	ADAM10->TSPAN14	HIST->FRMD4A	0.9133956055064414	cerad
GPNMB:PSEN1->FRMD4A:NOTCH2	0.0194258572933415	0.0072146256298925	2.69256622448349	0.0070904452456028	GPNMB	PSEN1	FRMD4A	NOTCH2	PSEN1->NOTCH2	GPNMB->FRMD4A	0.0884828479607516	cerad
CD163:SIRPB2->PICALM:CD47	0.0194254544325088	0.0050272818719695	3.86400741538263	0.0001115418329361	CD163	SIRPB2	PICALM	CD47	SIRPB2->CD47	CD163->PICALM	0.0074573682591563	cerad
GPNMB:PLAU->CCL3:ST14	0.0194226766387639	0.0143409819786213	1.35434774743585	0.175625459663181	GPNMB	PLAU	CCL3	ST14	PLAU->ST14	GPNMB->CCL3	0.6657555852452461	cerad
TMEM163:TNFSF13B->HIF1A:TFRC	0.0194154865067184	0.0108297503692125	1.79279169369537	0.0730062381649395	TMEM163	TNFSF13B	HIF1A	TFRC	TNFSF13B->TFRC	TMEM163->HIF1A	0.629768142563403	cerad
PICALM:GRN->CD163:SORT1	0.0194069878007901	0.0067807632312333	2.86206539573571	0.0042089005367267	PICALM	GRN	CD163	SORT1	GRN->SORT1	PICALM->CD163	0.0799691101978073	cerad
ERN1:SPP1->TMEM163:ITGA5_ITGB1	0.0194069517365555	0.0296450062974374	0.654644884937438	0.512696418198354	ERN1	SPP1	TMEM163	ITGA5_ITGB1	SPP1->ITGA5_ITGB1	ERN1->TMEM163	0.7839886932988284	cerad
TMEM163:ADAM10->ERN1:TREM2	0.0193968298895644	0.0192491138189273	1.00767391538263	0.31361103140171	TMEM163	ADAM10	ERN1	TREM2	ADAM10->TREM2	TMEM163->ERN1	0.586448580815575	cerad
HSPA1A:F13A1->FRMD4A:ITGA9	0.0193963733131867	0.0167708148581483	1.15655521077813	0.247454130311118	HSPA1A	F13A1	FRMD4A	ITGA9	F13A1->ITGA9	HSPA1A->FRMD4A	0.8874832942659778	cerad
IFI44L:APP->ERN1:TSPAN15	0.0193944239310952	0.0188400641230575	1.02942451811293	0.303280232681464	IFI44L	APP	ERN1	TSPAN15	APP->TSPAN15	IFI44L->ERN1	0.7459054371354925	cerad
CD163:ADAM17->HIST:ERBB4	0.0193911755093609	0.0203044439811626	0.955021251867375	0.339566949916337	CD163	ADAM17	HIST	ERBB4	ADAM17->ERBB4	CD163->HIST	0.8246625926539614	cerad
CCL3:ADAM10->ERN1:TREM2	0.0193859155181421	0.0175758782154169	1.10298417413575	0.270034037862198	CCL3	ADAM10	ERN1	TREM2	ADAM10->TREM2	CCL3->ERN1	0.999999999983011	cerad
HIST:CALR->ERN1:ITGAV	0.019385795737177	0.0167041021828381	1.1605410171098	0.245828604009594	HIST	CALR	ERN1	ITGAV	CALR->ITGAV	HIST->ERN1	0.7712526378764504	cerad
ERN1:CALM3->MKI67:ESR1	0.0193851471224845	0.0138087120135097	1.4038345577429	0.160368120731543	ERN1	CALM3	MKI67	ESR1	CALM3->ESR1	ERN1->MKI67	0.999952279013531	cerad
HIST:B2M->CD163:LILRB1	0.0193815013501994	0.0243331866026252	0.796504858435125	0.425738652750806	HIST	B2M	CD163	LILRB1	B2M->LILRB1	HIST->CD163	0.8638624299452718	cerad
IFI44L:ADAM17->HIF1A:RHBDF2	0.0193798874336653	0.0226288668485132	0.856423238662462	0.391763715181262	IFI44L	ADAM17	HIF1A	RHBDF2	ADAM17->RHBDF2	IFI44L->HIF1A	0.7777983037769057	cerad
PICALM:GRN->PICALM:SORT1	0.0193735284269482	0.0090609589150309	2.13813224501108	0.0325060115383799	PICALM	GRN	PICALM	SORT1	GRN->SORT1	PICALM->PICALM	0.2854027813069755	cerad
HIST:SELPLG->ERN1:ITGAM	0.0193701374129729	0.0130245669565647	1.48720011018945	0.136961966981417	HIST	SELPLG	ERN1	ITGAM	SELPLG->ITGAM	HIST->ERN1	0.6664412234487614	cerad
ERN1:APOE->MKI67:SDC2	0.0193677235343886	0.0200547144549215	0.965744168430963	0.33417221217326	ERN1	APOE	MKI67	SDC2	APOE->SDC2	ERN1->MKI67	0.999952279013531	cerad
PICALM:PSEN1->PICALM:NOTCH2	0.0193654628177019	0.0078825945808068	2.45673713384351	0.0140205235300612	PICALM	PSEN1	PICALM	NOTCH2	PSEN1->NOTCH2	PICALM->PICALM	0.1758574237056247	cerad
GPNMB:LRP1B->HIF1A:PLAUR	0.0193652607462252	0.016297582289393	1.18822905154642	0.234743180987912	GPNMB	LRP1B	HIF1A	PLAUR	LRP1B->PLAUR	GPNMB->HIF1A	0.5670090373467901	cerad
AIF1:SPP1->HIF1A:ITGAV_ITGB5	0.0193573433163272	0.0162923301781846	1.18812613693814	0.234783718397785	AIF1	SPP1	HIF1A	ITGAV_ITGB5	SPP1->ITGAV_ITGB5	AIF1->HIF1A	0.9135666998068188	cerad
HIF1A:ANXA1->IFI44L:FPR2_FPR3	0.0193519775315026	0.027375868373949	0.706899129816026	0.479629164792723	HIF1A	ANXA1	IFI44L	FPR2_FPR3	ANXA1->FPR2_FPR3	HIF1A->IFI44L	0.7649765451569155	cerad
CD163:CALM1->GPNMB:INSR	0.0193512550792461	0.0080051957697556	2.41733689416526	0.0156345391888007	CD163	CALM1	GPNMB	INSR	CALM1->INSR	CD163->GPNMB	0.0978067684136602	cerad
CD163:PROS1->GPNMB:MERTK	0.0193503821447398	0.0089009738073559	2.17396237350437	0.0297079610813817	CD163	PROS1	GPNMB	MERTK	PROS1->MERTK	CD163->GPNMB	0.1664883652269099	cerad
CD163:CD47->CD163:SIRPA	0.019348397237228	0.0097775436671987	1.97886073392207	0.0478316882441723	CD163	CD47	CD163	SIRPA	CD47->SIRPA	CD163->CD163	0.5413335578772303	cerad
CD163:SIRPA->CD163:CD47	0.019348397237228	0.0097775436671987	1.97886073392207	0.0478316882441723	CD163	SIRPA	CD163	CD47	SIRPA->CD47	CD163->CD163	0.5413335578772303	cerad
GPNMB:HSP90B1->HIF1A:LRP1	0.019343177572145	0.0122959219537039	1.57313763416645	0.115686952356724	GPNMB	HSP90B1	HIF1A	LRP1	HSP90B1->LRP1	GPNMB->HIF1A	0.4320050980349617	cerad
ERN1:PTN->ERN1:PLXNB2	0.019332579901863	0.0150591875748986	1.28377309902743	0.199221358725351	ERN1	PTN	ERN1	PLXNB2	PTN->PLXNB2	ERN1->ERN1	0.8084326253179255	cerad
ERN1:CD14->PICALM:RIPK1	0.0193280501570995	0.0136769082818404	1.41318854808454	0.157600292823746	ERN1	CD14	PICALM	RIPK1	CD14->RIPK1	ERN1->PICALM	0.602125805446135	cerad
IFI44L:LGALS9->CD163:PTPRC	0.0193269133832662	0.0170900011082496	1.13089011878044	0.258101342762853	IFI44L	LGALS9	CD163	PTPRC	LGALS9->PTPRC	IFI44L->CD163	0.8239448549215928	cerad
HIF1A:GNAI2->GPNMB:ADCY7	0.0192946987788504	0.0090421367198944	2.133864967602	0.0328538358918741	HIF1A	GNAI2	GPNMB	ADCY7	GNAI2->ADCY7	HIF1A->GPNMB	0.3121114409728039	cerad
IFI44L:APOE->AIF1:ABCA1	0.019292331799569	0.0104147123364442	1.85241139422155	0.0639667703645041	IFI44L	APOE	AIF1	ABCA1	APOE->ABCA1	IFI44L->AIF1	0.9622240597614048	cerad
TMEM163:APOE->PICALM:SCARB1	0.0192885320508055	0.0110434276518214	1.74660736312464	0.0807054691093039	TMEM163	APOE	PICALM	SCARB1	APOE->SCARB1	TMEM163->PICALM	0.7670229354222419	cerad
PICALM:HLA-DRB1->HIST:CD4	0.019286353200373	0.0093267343287583	2.06785703554403	0.0386534685445734	PICALM	HLA-DRB1	HIST	CD4	HLA-DRB1->CD4	PICALM->HIST	0.5083641906310759	cerad
GPNMB:CALM1->MKI67:KCNQ3	0.0192728568068487	0.0258936095533224	0.744309392908716	0.456689320028743	GPNMB	CALM1	MKI67	KCNQ3	CALM1->KCNQ3	GPNMB->MKI67	0.9295574809071012	cerad
FRMD4A:PDGFB->GPNMB:LRP1	0.0192646449606953	0.0177482116711927	1.085441469687	0.277726173720926	FRMD4A	PDGFB	GPNMB	LRP1	PDGFB->LRP1	FRMD4A->GPNMB	0.5667881096345428	cerad
AIF1:C3->HIF1A:LRP1	0.0192554946432797	0.0389772472920346	0.494018843840075	0.621292871396009	AIF1	C3	HIF1A	LRP1	C3->LRP1	AIF1->HIF1A	0.9738360716816244	cerad
IFI44L:ACTR2->MKI67:ADRB2	0.0192539407666623	0.0114876460107503	1.67605623890606	0.0937271773429386	IFI44L	ACTR2	MKI67	ADRB2	ACTR2->ADRB2	IFI44L->MKI67	0.4193677424266482	cerad
GPNMB:A2M->TMEM163:LRP1	0.0192529712963815	0.0309302703398794	0.622463725173395	0.53363698916386	GPNMB	A2M	TMEM163	LRP1	A2M->LRP1	GPNMB->TMEM163	0.8209942380240323	cerad
TMEM163:SPP1->CD163:ITGA4_ITGB1	0.0192466397903231	0.0122179898781699	1.57527056268982	0.115194005750786	TMEM163	SPP1	CD163	ITGA4_ITGB1	SPP1->ITGA4_ITGB1	TMEM163->CD163	0.771972185549835	cerad
TMEM163:HLA-F->ERN1:LILRB1	0.0192387211597884	0.0136656361730102	1.40781745659124	0.159185129918072	TMEM163	HLA-F	ERN1	LILRB1	HLA-F->LILRB1	TMEM163->ERN1	0.4229378992377147	cerad
GPNMB:HLA-DRB1->FRMD4A:CD4	0.0192356999939812	0.0106479891088181	1.80651011166523	0.0708386961280324	GPNMB	HLA-DRB1	FRMD4A	CD4	HLA-DRB1->CD4	GPNMB->FRMD4A	0.356574613283121	cerad
ERN1:TGFB1->MKI67:SMAD3	0.0192306431381729	0.0107889889575438	1.78243236820876	0.0746787510303405	ERN1	TGFB1	MKI67	SMAD3	TGFB1->SMAD3	ERN1->MKI67	0.942137308791714	cerad
ERN1:PLAU->IFI44L:PLAUR	0.0192274092691564	0.0197319615579436	0.974429694315714	0.329843231587812	ERN1	PLAU	IFI44L	PLAUR	PLAU->PLAUR	ERN1->IFI44L	0.6876583011896271	cerad
PICALM:C3->IFI44L:CD81	0.0192272128813705	0.0315361607173307	0.609687813735811	0.542068628602174	PICALM	C3	IFI44L	CD81	C3->CD81	PICALM->IFI44L	0.9008901599842272	cerad
MKI67:LAMA3->AIF1:ITGA9_ITGB1	0.019224570146287	0.0132729768313682	1.4483992845413	0.147505414784848	MKI67	LAMA3	AIF1	ITGA9_ITGB1	LAMA3->ITGA9_ITGB1	MKI67->AIF1	0.6147864902573631	cerad
MKI67:GRN->ERN1:TNFRSF1A	0.0192219773192756	0.0113959997309041	1.68673023632571	0.091655235310601	MKI67	GRN	ERN1	TNFRSF1A	GRN->TNFRSF1A	MKI67->ERN1	0.996503846989757	cerad
AIF1:C3->GPNMB:NRP1	0.0192123629528052	0.0246280730173702	0.780100129606354	0.435331940179477	AIF1	C3	GPNMB	NRP1	C3->NRP1	AIF1->GPNMB	0.8987685704967687	cerad
FRMD4A:HLA-DRA->HIST:CD4	0.0192080198459043	0.0105426191073566	1.82194003694025	0.0684640845182396	FRMD4A	HLA-DRA	HIST	CD4	HLA-DRA->CD4	FRMD4A->HIST	0.8843463361606281	cerad
HSPA1A:NUCB2->MKI67:ERAP1	0.0191997172191377	0.0178833166350727	1.07361053941657	0.28299727191082	HSPA1A	NUCB2	MKI67	ERAP1	NUCB2->ERAP1	HSPA1A->MKI67	0.9051085001601118	cerad
HIST:MAML2->HIF1A:NOTCH2	0.0191825275201867	0.0378276091145548	0.507103884416684	0.612081929644859	HIST	MAML2	HIF1A	NOTCH2	MAML2->NOTCH2	HIST->HIF1A	0.866720665233547	cerad
TMEM163:EFNB2->MKI67:EPHB6	0.019172720106841	0.0114263666854217	1.67793670855168	0.0933594553627376	TMEM163	EFNB2	MKI67	EPHB6	EFNB2->EPHB6	TMEM163->MKI67	0.7706529028934627	cerad
ERN1:TNFSF13B->FRMD4A:TFRC	0.0191720000652595	0.0149269456445542	1.28438868351169	0.19900599055425	ERN1	TNFSF13B	FRMD4A	TFRC	TNFSF13B->TFRC	ERN1->FRMD4A	0.6569642949636363	cerad
TMEM163:C3->GPNMB:NRP1	0.0191715386200391	0.0242759127429268	0.789735027599528	0.429682530407749	TMEM163	C3	GPNMB	NRP1	C3->NRP1	TMEM163->GPNMB	0.7997950502937072	cerad
GPNMB:LPL->GPNMB:LRP1	0.0191663390567576	0.0118419792609956	1.6185080749032	0.105553148031066	GPNMB	LPL	GPNMB	LRP1	LPL->LRP1	GPNMB->GPNMB	0.378001849493451	cerad
MKI67:LIN7C->HSPA1A:ABCA1	0.0191659446614847	0.0098867858383256	1.93854150124188	0.0525571926674751	MKI67	LIN7C	HSPA1A	ABCA1	LIN7C->ABCA1	MKI67->HSPA1A	0.99999999996712	cerad
IFI44L:POMC->GPNMB:TSHR	0.0191598221638766	0.0227040991711268	0.843892638922335	0.398729401950355	IFI44L	POMC	GPNMB	TSHR	POMC->TSHR	IFI44L->GPNMB	0.906073048156984	cerad
HIF1A:F13A1->HIF1A:ITGA9	0.0191580687571769	0.0087195040818926	2.19715118855917	0.0280096503141471	HIF1A	F13A1	HIF1A	ITGA9	F13A1->ITGA9	HIF1A->HIF1A	0.2980728458804012	cerad
FRMD4A:TNFSF13B->HIF1A:TFRC	0.0191502122485275	0.0073728626142627	2.59739171207146	0.0093934733587915	FRMD4A	TNFSF13B	HIF1A	TFRC	TNFSF13B->TFRC	FRMD4A->HIF1A	0.6948261675773465	cerad
HIST:OMG->GPNMB:TNFRSF1B	0.0191479087353277	0.0103222124734435	1.85501982105004	0.0635933961652516	HIST	OMG	GPNMB	TNFRSF1B	OMG->TNFRSF1B	HIST->GPNMB	0.3299300949563548	cerad
CD163:HSP90B1->IFI44L:TLR2	0.0191384558730833	0.0288646654912342	0.663040972322905	0.507304313489756	CD163	HSP90B1	IFI44L	TLR2	HSP90B1->TLR2	CD163->IFI44L	0.8580773677362744	cerad
GPNMB:LRPAP1->AIF1:LRP1	0.0191297853925932	0.0101453922789997	1.88556389605463	0.0593537464657505	GPNMB	LRPAP1	AIF1	LRP1	LRPAP1->LRP1	GPNMB->AIF1	0.7976899199563466	cerad
HIST:TNF->IFI44L:FAS	0.0191296891864113	0.0182897655958131	1.04592314681116	0.295596516599966	HIST	TNF	IFI44L	FAS	TNF->FAS	HIST->IFI44L	0.8447730316016234	cerad
GPNMB:HSP90B1->HIST:LRP1	0.0191190874605825	0.0123050314449898	1.55376177184555	0.120241252325554	GPNMB	HSP90B1	HIST	LRP1	HSP90B1->LRP1	GPNMB->HIST	0.5063646715431498	cerad
ERN1:MMP2->CCL3:FGFR1	0.0191185361756848	0.0170105452699554	1.12392259461856	0.261045865064027	ERN1	MMP2	CCL3	FGFR1	MMP2->FGFR1	ERN1->CCL3	0.999999999990113	cerad
FRMD4A:LRPAP1->HIF1A:SORT1	0.019114865378991	0.0114525157693674	1.6690538361989	0.0951067109509749	FRMD4A	LRPAP1	HIF1A	SORT1	LRPAP1->SORT1	FRMD4A->HIF1A	0.8068493218479617	cerad
TMEM163:COPA->GPNMB:CD74	0.0191088774130634	0.0222136883934335	0.860229831022217	0.389662363777496	TMEM163	COPA	GPNMB	CD74	COPA->CD74	TMEM163->GPNMB	0.7686363021025386	cerad
TMEM163:APOE->GPNMB:ABCA1	0.019103453714339	0.0176319916429516	1.08345410440207	0.278606911761082	TMEM163	APOE	GPNMB	ABCA1	APOE->ABCA1	TMEM163->GPNMB	0.7476005723523621	cerad
HIST:SERPINE1->ERN1:PLAUR	0.0190916736034072	0.0251902348568133	0.757899785846713	0.448510978502816	HIST	SERPINE1	ERN1	PLAUR	SERPINE1->PLAUR	HIST->ERN1	0.9225686658145952	cerad
AIF1:ARF6->IFI44L:SMAP1	0.0190752521688864	0.012823301065233	1.48754615304197	0.136870623049335	AIF1	ARF6	IFI44L	SMAP1	ARF6->SMAP1	AIF1->IFI44L	0.9059806064902344	cerad
MKI67:FGF9->MKI67:FGFR1	0.0190735851755237	0.0155050475693971	1.23015328331981	0.218639710129369	MKI67	FGF9	MKI67	FGFR1	FGF9->FGFR1	MKI67->MKI67	0.8057548857735825	cerad
MKI67:COL4A3->MKI67:CD93	0.0190735851755237	0.0155050475693971	1.23015328331981	0.218639710129369	MKI67	COL4A3	MKI67	CD93	COL4A3->CD93	MKI67->MKI67	0.8057548857735825	cerad
HIF1A:SPP1->IFI44L:ITGA9_ITGB1	0.0190614367432179	0.0159707237162724	1.19352366754654	0.232664348693512	HIF1A	SPP1	IFI44L	ITGA9_ITGB1	SPP1->ITGA9_ITGB1	HIF1A->IFI44L	0.7649765451569155	cerad
HIF1A:LRPAP1->HIF1A:LRP1	0.0190555853573268	0.0123870739042533	1.53834436644346	0.123964437241767	HIF1A	LRPAP1	HIF1A	LRP1	LRPAP1->LRP1	HIF1A->HIF1A	0.5194023226162124	cerad
PICALM:HMGB1->HIF1A:TLR2	0.0190308303055687	0.0323558003398998	0.588173684645367	0.556415718756178	PICALM	HMGB1	HIF1A	TLR2	HMGB1->TLR2	PICALM->HIF1A	0.7858979078477091	cerad
HIF1A:B2M->FRMD4A:LILRB1	0.0190302323660449	0.022193479847022	0.857469513443536	0.391185456452195	HIF1A	B2M	FRMD4A	LILRB1	B2M->LILRB1	HIF1A->FRMD4A	0.8678601399930052	cerad
GPNMB:SERPINE1->FRMD4A:LRP1	0.0190247133531496	0.013852715891195	1.37335620701223	0.169641636978009	GPNMB	SERPINE1	FRMD4A	LRP1	SERPINE1->LRP1	GPNMB->FRMD4A	0.4815892917053431	cerad
FRMD4A:GNAI2->GPNMB:ADCY7	0.0190178978202136	0.0108535104421912	1.75223471903474	0.0797334559483614	FRMD4A	GNAI2	GPNMB	ADCY7	GNAI2->ADCY7	FRMD4A->GPNMB	0.345257517735565	cerad
CD163:SIRPA->HIF1A:CD47	0.0189996076695013	0.007192874805215	2.64144840331795	0.0082552380243333	CD163	SIRPA	HIF1A	CD47	SIRPA->CD47	CD163->HIF1A	0.126351004205768	cerad
HIF1A:CD47->CD163:SIRPA	0.0189996076695013	0.007192874805215	2.64144840331795	0.0082552380243333	HIF1A	CD47	CD163	SIRPA	CD47->SIRPA	HIF1A->CD163	0.1498450780780499	cerad
GPNMB:HLA-DMA->PICALM:CD4	0.018995445739285	0.0340772695625596	0.557422762537147	0.577238616882251	GPNMB	HLA-DMA	PICALM	CD4	HLA-DMA->CD4	GPNMB->PICALM	0.8087432864498028	cerad
HSPA1A:LGALS3BP->HIST:CD33	0.0189918160739362	0.0133615356194396	1.42137974368045	0.155206392041748	HSPA1A	LGALS3BP	HIST	CD33	LGALS3BP->CD33	HSPA1A->HIST	0.9920932993736842	cerad
ERN1:HMGB1->CCL3:CD163	0.0189718834213911	0.0691987629248046	0.274165066245578	0.783957772973766	ERN1	HMGB1	CCL3	CD163	HMGB1->CD163	ERN1->CCL3	0.999999999990113	cerad
GPNMB:PLAU->IFI44L:ST14	0.0189684819824989	0.0166979715882603	1.13597522203445	0.255966934432159	GPNMB	PLAU	IFI44L	ST14	PLAU->ST14	GPNMB->IFI44L	0.8379683364350443	cerad
ERN1:NECTIN3->HSPA1A:CADM1	0.018968309516331	0.0150494990196244	1.26039474746611	0.207526995535252	ERN1	NECTIN3	HSPA1A	CADM1	NECTIN3->CADM1	ERN1->HSPA1A	0.625469475542216	cerad
AIF1:LGALS9->ERN1:LRP1	0.0189603288075999	0.0147216110062736	1.28792486090822	0.197772120421482	AIF1	LGALS9	ERN1	LRP1	LGALS9->LRP1	AIF1->ERN1	0.999999958043551	cerad
FRMD4A:SEMA3D->GPNMB:PLXND1	0.0189569648368381	0.0107254015544644	1.76748299264817	0.0771473748038256	FRMD4A	SEMA3D	GPNMB	PLXND1	SEMA3D->PLXND1	FRMD4A->GPNMB	0.345257517735565	cerad
CD163:APP->GPNMB:NOTCH2	0.0189538451246485	0.0070278123107768	2.69697656774123	0.0069972193917308	CD163	APP	GPNMB	NOTCH2	APP->NOTCH2	CD163->GPNMB	0.0542381635914635	cerad
CCL3:MFNG->IFI44L:NOTCH2	0.0189515914777923	0.0152779394886346	1.24045467596534	0.214807268480396	CCL3	MFNG	IFI44L	NOTCH2	MFNG->NOTCH2	CCL3->IFI44L	0.5986640441080859	cerad
CD163:PLAU->HIF1A:ST14	0.0189460296126413	0.0165674206969624	1.14357146831643	0.252801399860731	CD163	PLAU	HIF1A	ST14	PLAU->ST14	CD163->HIF1A	0.6041488552274208	cerad
HIF1A:TIMP2->IFI44L:ITGB1	0.0189400216320122	0.0084850684241316	2.23215897448117	0.0256044578111816	HIF1A	TIMP2	IFI44L	ITGB1	TIMP2->ITGB1	HIF1A->IFI44L	0.7649765451569155	cerad
HIF1A:IL18->TMEM163:IL1RAPL1	0.0189356942134798	0.0218195806171688	0.86783034677487	0.385487214356109	HIF1A	IL18	TMEM163	IL1RAPL1	IL18->IL1RAPL1	HIF1A->TMEM163	0.8228964073883483	cerad
GPNMB:ADAM17->HIF1A:ITGB1	0.0189316395237874	0.0100720495713569	1.87962136104111	0.0601596999101632	GPNMB	ADAM17	HIF1A	ITGB1	ADAM17->ITGB1	GPNMB->HIF1A	0.3269055391344717	cerad
CD163:TGFB1->MKI67:LPP	0.0189265165799665	0.0227868653547853	0.830588862719194	0.406205928541671	CD163	TGFB1	MKI67	LPP	TGFB1->LPP	CD163->MKI67	0.8163806666727057	cerad
IFI44L:SERPING1->CCL3:LRP1	0.018923478894047	0.0132892140733907	1.42397276389263	0.154454356449383	IFI44L	SERPING1	CCL3	LRP1	SERPING1->LRP1	IFI44L->CCL3	0.485262720711111	cerad
TMEM163:APOE->AIF1:SORL1	0.0189231198424488	0.0463132031962525	0.408590175943174	0.682840441378942	TMEM163	APOE	AIF1	SORL1	APOE->SORL1	TMEM163->AIF1	0.9524456178033172	cerad
IFI44L:SERPINA1->CCL3:LRP1	0.0189223619489551	0.0184836676372088	1.02373415927817	0.305960856300072	IFI44L	SERPINA1	CCL3	LRP1	SERPINA1->LRP1	IFI44L->CCL3	0.6126445039849223	cerad
PICALM:CD14->HIF1A:TLR1	0.0189219789651332	0.0091880540408811	2.0594109352146	0.0394548890897878	PICALM	CD14	HIF1A	TLR1	CD14->TLR1	PICALM->HIF1A	0.2961983927181201	cerad
HIST:GAS6->CD163:AXL	0.0189193921750175	0.0113883726929557	1.66129021986785	0.096655173300163	HIST	GAS6	CD163	AXL	GAS6->AXL	HIST->CD163	0.766484702202324	cerad
ERN1:C3->IFI44L:C5AR2	0.018915237146305	0.014734598215672	1.28372941490772	0.199236648505563	ERN1	C3	IFI44L	C5AR2	C3->C5AR2	ERN1->IFI44L	0.6017760322584421	cerad
HIF1A:GNAI2->TMEM163:P2RY12	0.0189144511324807	0.0091051367845218	2.07733849365494	0.0377703286335615	HIF1A	GNAI2	TMEM163	P2RY12	GNAI2->P2RY12	HIF1A->TMEM163	0.7127287667801636	cerad
GPNMB:CD14->FRMD4A:TLR1	0.0189140536288198	0.0080386121962572	2.35290037223417	0.018627624221587	GPNMB	CD14	FRMD4A	TLR1	CD14->TLR1	GPNMB->FRMD4A	0.1829171624382068	cerad
FRMD4A:APP->GPNMB:APLP2	0.0189127310808279	0.0110239040551348	1.71561100189533	0.0862332635036498	FRMD4A	APP	GPNMB	APLP2	APP->APLP2	FRMD4A->GPNMB	0.3478902834411304	cerad
GPNMB:LRP1B->GPNMB:PLAUR	0.0189122735688803	0.0099792998365221	1.89515034909217	0.0580724858671092	GPNMB	LRP1B	GPNMB	PLAUR	LRP1B->PLAUR	GPNMB->GPNMB	0.2872512619500761	cerad
CD163:ALCAM->IFI44L:NRP1	0.0188925554923897	0.0104796778556802	1.80278017631521	0.0714227446633174	CD163	ALCAM	IFI44L	NRP1	ALCAM->NRP1	CD163->IFI44L	0.8183184950498787	cerad
TMEM163:TNFSF10->ERN1:TNFRSF10B	0.0188894797090025	0.0211054602697886	0.895004395428505	0.37078473834365	TMEM163	TNFSF10	ERN1	TNFRSF10B	TNFSF10->TNFRSF10B	TMEM163->ERN1	0.6490608046402843	cerad
HIST:CD99->GPNMB:CD81	0.0188839010634939	0.0072553659455414	2.60274963457885	0.0092479461063004	HIST	CD99	GPNMB	CD81	CD99->CD81	HIST->GPNMB	0.1687115000776843	cerad
PICALM:CD14->CD163:TLR1	0.0188838668306722	0.0120094791433527	1.57241347482788	0.11585469126552	PICALM	CD14	CD163	TLR1	CD14->TLR1	PICALM->CD163	0.5558684681931515	cerad
TMEM163:APOE->AIF1:LRP1	0.0188836241096586	0.0198252471443919	0.952503843817163	0.340841517467305	TMEM163	APOE	AIF1	LRP1	APOE->LRP1	TMEM163->AIF1	0.8620989454057932	cerad
HSPA1A:FABP5->GPNMB:RXRA	0.0188768052999108	0.0147648593707259	1.27849543473049	0.201074793436928	HSPA1A	FABP5	GPNMB	RXRA	FABP5->RXRA	HSPA1A->GPNMB	0.9642104937596788	cerad
HIST:ADAM17->CD163:RHBDF2	0.0188601457051784	0.0325210822288492	0.579935980372995	0.561957790867107	HIST	ADAM17	CD163	RHBDF2	ADAM17->RHBDF2	HIST->CD163	0.8854329084373739	cerad
CD163:SECTM1->HIST:CD7	0.0188578245198955	0.0127743204936902	1.47622916844855	0.139882381673554	CD163	SECTM1	HIST	CD7	SECTM1->CD7	CD163->HIST	0.7532215420204982	cerad
HIF1A:HLA-DRB1->TMEM163:CD4	0.0188570534967097	0.0123072306198941	1.5321930724389	0.125474797544369	HIF1A	HLA-DRB1	TMEM163	CD4	HLA-DRB1->CD4	HIF1A->TMEM163	0.7288642444912196	cerad
HSPA1A:EDA->MKI67:EDA2R	0.0188508192472243	0.0104067182746536	1.81140862563149	0.0700776217529394	HSPA1A	EDA	MKI67	EDA2R	EDA->EDA2R	HSPA1A->MKI67	0.9051085001601118	cerad
HSPA1A:WNT5A->MKI67:FZD2	0.018847646421304	0.011434917569101	1.64825380746368	0.0993005993871805	HSPA1A	WNT5A	MKI67	FZD2	WNT5A->FZD2	HSPA1A->MKI67	0.9051085001601118	cerad
AIF1:APP->TMEM163:FPR2	0.0188459607671371	0.0128524648926224	1.46633046070058	0.14255828087517	AIF1	APP	TMEM163	FPR2	APP->FPR2	AIF1->TMEM163	0.8452568347788053	cerad
ERN1:HLA-DMA->ERN1:CD4	0.0188437894939308	0.0161337211375912	1.16797540587368	0.242816685541907	ERN1	HLA-DMA	ERN1	CD4	HLA-DMA->CD4	ERN1->ERN1	0.8844738000659684	cerad
TMEM163:PDGFB->CD163:ITGAV	0.0188434338014252	0.0079844913312083	2.36000429078975	0.0182747236870196	TMEM163	PDGFB	CD163	ITGAV	PDGFB->ITGAV	TMEM163->CD163	0.771972185549835	cerad
HIF1A:ADAM10->TMEM163:NOTCH2	0.0188289856637831	0.0105373400186383	1.78688223313272	0.0739565246541273	HIF1A	ADAM10	TMEM163	NOTCH2	ADAM10->NOTCH2	HIF1A->TMEM163	0.7127287667801636	cerad
CD163:A2M->HIST:LRP1	0.0188270102971012	0.0223067903035408	0.844003554115663	0.398667419558794	CD163	A2M	HIST	LRP1	A2M->LRP1	CD163->HIST	0.8388048961502531	cerad
IFI44L:CALCB->PICALM:GPR84	0.0188259363879275	0.0144095661487437	1.30648877236105	0.191386394724004	IFI44L	CALCB	PICALM	GPR84	CALCB->GPR84	IFI44L->PICALM	0.7654453170794367	cerad
HIF1A:C3->PICALM:CD46	0.0188258397506585	0.0134296239646161	1.40181436205959	0.160970688560332	HIF1A	C3	PICALM	CD46	C3->CD46	HIF1A->PICALM	0.5248620026997493	cerad
IFI44L:GNAI2->ERN1:FPR1	0.0188126102779982	0.0206123867716377	0.912684711694042	0.361408386859395	IFI44L	GNAI2	ERN1	FPR1	GNAI2->FPR1	IFI44L->ERN1	0.7778230930419125	cerad
MKI67:TNFSF14->GPNMB:TNFRSF14	0.0188114304775596	0.0125727451759607	1.49620709035982	0.13459969744617	MKI67	TNFSF14	GPNMB	TNFRSF14	TNFSF14->TNFRSF14	MKI67->GPNMB	0.7383381461853015	cerad
HIF1A:ADAM17->CD163:ITGB1	0.0188085711903376	0.0120188211910059	1.56492645089127	0.117600155772292	HIF1A	ADAM17	CD163	ITGB1	ADAM17->ITGB1	HIF1A->CD163	0.5209983318227074	cerad
PICALM:APP->PICALM:FPR2	0.0188022983569838	0.016171108930461	1.16270927602043	0.244947476803003	PICALM	APP	PICALM	FPR2	APP->FPR2	PICALM->PICALM	0.7187837190981269	cerad
FRMD4A:GRN->PICALM:SORT1	0.0187963424949421	0.0084829249198551	2.21578555421933	0.0267061922638798	FRMD4A	GRN	PICALM	SORT1	GRN->SORT1	FRMD4A->PICALM	0.3811816898488311	cerad
FRMD4A:SERPINE1->ERN1:LRP1	0.0187940215658632	0.0150685139884924	1.24723788823609	0.212310284275654	FRMD4A	SERPINE1	ERN1	LRP1	SERPINE1->LRP1	FRMD4A->ERN1	0.7462210161321227	cerad
GPNMB:HSP90B1->GPNMB:TLR1	0.0187939372507378	0.0149548203711758	1.25671434255149	0.208857092682793	GPNMB	HSP90B1	GPNMB	TLR1	HSP90B1->TLR1	GPNMB->GPNMB	0.538640254040526	cerad
GPNMB:PDGFB->HIF1A:ITGAV	0.0187801380277199	0.0112782683689671	1.66516147810374	0.0958805440742574	GPNMB	PDGFB	HIF1A	ITGAV	PDGFB->ITGAV	GPNMB->HIF1A	0.3973179380343328	cerad
HIST:ADAM28->CD163:ITGA4	0.0187800946677917	0.0130506442641335	1.43901667133815	0.150145799360378	HIST	ADAM28	CD163	ITGA4	ADAM28->ITGA4	HIST->CD163	0.766484702202324	cerad
PICALM:HMGB1->CD163:TLR2	0.0187737059406908	0.0328894735705874	0.570811992487467	0.568127092793611	PICALM	HMGB1	CD163	TLR2	HMGB1->TLR2	PICALM->CD163	0.8728677163486195	cerad
CCL3:RNASE2->MKI67:TLR2	0.0187721351401475	0.0137428975715146	1.36595176107964	0.171954104745384	CCL3	RNASE2	MKI67	TLR2	RNASE2->TLR2	CCL3->MKI67	0.5936313952697678	cerad
MKI67:CD59->IFI44L:STAB1	0.0187608027176941	0.0144520255084791	1.29814348214975	0.194238034967081	MKI67	CD59	IFI44L	STAB1	CD59->STAB1	MKI67->IFI44L	0.4865566618482326	cerad
GPNMB:CALM1->CD163:OPRM1	0.0187568783412646	0.0086707932267131	2.16322519184035	0.030523863575769	GPNMB	CALM1	CD163	OPRM1	CALM1->OPRM1	GPNMB->CD163	0.1637932322235461	cerad
IFI44L:TNFSF10->ERN1:RIPK1	0.0187565457809222	0.034260782534789	0.547464021345002	0.58405998191188	IFI44L	TNFSF10	ERN1	RIPK1	TNFSF10->RIPK1	IFI44L->ERN1	0.8848133150134391	cerad
ERN1:VEGFA->HIF1A:ITGA9	0.0187552186831839	0.007381873713876	2.54071248170079	0.0110626850891994	ERN1	VEGFA	HIF1A	ITGA9	VEGFA->ITGA9	ERN1->HIF1A	0.3857282819106153	cerad
HIF1A:B2M->HIST:TFRC	0.0187497948610347	0.014660997242226	1.27888946101376	0.20093598441031	HIF1A	B2M	HIST	TFRC	B2M->TFRC	HIF1A->HIST	0.6613595301104551	cerad
GPNMB:TIMP1->HIST:CD63	0.018748873631711	0.0220929011123507	0.848637919319238	0.396082800241135	GPNMB	TIMP1	HIST	CD63	TIMP1->CD63	GPNMB->HIST	0.66401329373188	cerad
GPNMB:PTDSS1->ERN1:SCARB1	0.0187474407424959	0.0153188296801818	1.22381677542572	0.221021354528775	GPNMB	PTDSS1	ERN1	SCARB1	PTDSS1->SCARB1	GPNMB->ERN1	0.999999999863093	cerad
HIST:LRPAP1->HIF1A:SORT1	0.0187452036189347	0.0130224494380435	1.43945297757678	0.150022223577446	HIST	LRPAP1	HIF1A	SORT1	LRPAP1->SORT1	HIST->HIF1A	0.5932110283313997	cerad
MKI67:ICAM3->TMEM163:ITGAL	0.0187334596854346	0.0128601790883755	1.45670286212173	0.145198419393804	MKI67	ICAM3	TMEM163	ITGAL	ICAM3->ITGAL	MKI67->TMEM163	0.8472380495090812	cerad
MKI67:IGF1->CCL3:IGF1R	0.0187284242533887	0.0179442735180799	1.0436992188354	0.296624571379631	MKI67	IGF1	CCL3	IGF1R	IGF1->IGF1R	MKI67->CCL3	0.675988882429884	cerad
HIST:SELPLG->PICALM:ITGAM	0.0187275106364357	0.0070468000518151	2.65759075023165	0.0078701398295191	HIST	SELPLG	PICALM	ITGAM	SELPLG->ITGAM	HIST->PICALM	0.2173277333014765	cerad
GPNMB:TGFB1->CD163:ITGB5	0.0187227094885373	0.0107664187782229	1.73899138369088	0.082036278524939	GPNMB	TGFB1	CD163	ITGB5	TGFB1->ITGB5	GPNMB->CD163	0.2988109296575051	cerad
MKI67:APP->HIF1A:LRP10	0.0187106267370618	0.017003257312503	1.1004142555264	0.27115167007874	MKI67	APP	HIF1A	LRP10	APP->LRP10	MKI67->HIF1A	0.9015967315770472	cerad
CD163:WNT6->PICALM:FZD2_LRP6	0.0187017475404602	0.0113788076176318	1.64355951597962	0.100267222159785	CD163	WNT6	PICALM	FZD2_LRP6	WNT6->FZD2_LRP6	CD163->PICALM	0.5460655267586909	cerad
PICALM:ADAM10->HIF1A:CD44	0.0186985569361667	0.0086067989772528	2.17253324791083	0.0298154646457561	PICALM	ADAM10	HIF1A	CD44	ADAM10->CD44	PICALM->HIF1A	0.2484622053813008	cerad
HSPA1A:IGF1->CCL3:INSR	0.0186893299062934	0.0170398345168576	1.09680231271049	0.272727819003868	HSPA1A	IGF1	CCL3	INSR	IGF1->INSR	HSPA1A->CCL3	0.6589834861098246	cerad
FRMD4A:MAML2->MKI67:NOTCH2	0.0186674780051611	0.0136210217472344	1.37049028711457	0.170533905311968	FRMD4A	MAML2	MKI67	NOTCH2	MAML2->NOTCH2	FRMD4A->MKI67	0.8317557148730895	cerad
HIF1A:APP->AIF1:LRP1	0.0186644230361878	0.0081990583512557	2.27641056284582	0.0228214480585506	HIF1A	APP	AIF1	LRP1	APP->LRP1	HIF1A->AIF1	0.8760042278379614	cerad
TMEM163:SPP1->CD163:ITGAV_ITGB1	0.0186602099541086	0.0343602755688313	0.543075096028495	0.587078098625372	TMEM163	SPP1	CD163	ITGAV_ITGB1	SPP1->ITGAV_ITGB1	TMEM163->CD163	0.9256010541963656	cerad
GPNMB:TGFB1->HIST:SMAD3	0.0186520498741584	0.0073403528698642	2.54102904926196	0.0110526736012466	GPNMB	TGFB1	HIST	SMAD3	TGFB1->SMAD3	GPNMB->HIST	0.1791879557145606	cerad
HIF1A:CALM1->PICALM:KCNQ1	0.0186513740293682	0.0159857647288679	1.16674893855323	0.243311773118001	HIF1A	CALM1	PICALM	KCNQ1	CALM1->KCNQ1	HIF1A->PICALM	0.5969854640645937	cerad
PICALM:PSEN1->IFI44L:NOTCH2	0.0186476668981723	0.0063687882753458	2.92797720570473	0.0034117505656216	PICALM	PSEN1	IFI44L	NOTCH2	PSEN1->NOTCH2	PICALM->IFI44L	0.307057550905944	cerad
HIF1A:APP->HIST:CD74	0.0186438838740289	0.0315228318653804	0.591440640664786	0.554225216664302	HIF1A	APP	HIST	CD74	APP->CD74	HIF1A->HIST	0.8298559393903988	cerad
CD163:POMC->IFI44L:TSHR	0.0186352138597947	0.0187904730150549	0.991737347158008	0.32132566755175	CD163	POMC	IFI44L	TSHR	POMC->TSHR	CD163->IFI44L	0.8183184950498787	cerad
TMEM163:PROS1->MKI67:TYRO3	0.0186299837698819	0.0128632798770896	1.44830742609148	0.147531091735562	TMEM163	PROS1	MKI67	TYRO3	PROS1->TYRO3	TMEM163->MKI67	0.7706529028934627	cerad
MKI67:LAMA3->TMEM163:SDC2	0.0186299837698819	0.0128632798770896	1.44830742609148	0.147531091735562	MKI67	LAMA3	TMEM163	SDC2	LAMA3->SDC2	MKI67->TMEM163	0.8472380495090812	cerad
ERN1:CD59->PICALM:STAB1	0.0186259334395691	0.0131832280083459	1.41285073942267	0.157699615712083	ERN1	CD59	PICALM	STAB1	CD59->STAB1	ERN1->PICALM	0.602125805446135	cerad
AIF1:LRPAP1->HIST:SORT1	0.0186139538517883	0.0112574200671748	1.65348310187555	0.0982325824029993	AIF1	LRPAP1	HIST	SORT1	LRPAP1->SORT1	AIF1->HIST	0.6822385980348128	cerad
HSPA1A:LILRB4->ERN1:LAIR1	0.018612014461122	0.0158857580597047	1.17161638690272	0.24135110595006	HSPA1A	LILRB4	ERN1	LAIR1	LILRB4->LAIR1	HSPA1A->ERN1	0.7858392009733954	cerad
CD163:CXCL12->PICALM:ITGA5	0.0186094855934836	0.0067672866143946	2.74991834303272	0.0059610117423364	CD163	CXCL12	PICALM	ITGA5	CXCL12->ITGA5	CD163->PICALM	0.1220347393798816	cerad
ERN1:PDCD1LG2->GPNMB:PDCD2	0.0185998175153702	0.008220670613297	2.26256693526738	0.0236623983083732	ERN1	PDCD1LG2	GPNMB	PDCD2	PDCD1LG2->PDCD2	ERN1->GPNMB	0.7458971857451384	cerad
HIF1A:HMGB1->ERN1:CXCR4	0.0185942893801112	0.0328911314738706	0.565328358949369	0.571850443059599	HIF1A	HMGB1	ERN1	CXCR4	HMGB1->CXCR4	HIF1A->ERN1	0.8198209891650888	cerad
HIF1A:TNFSF13B->CD163:HLA-DPB1	0.0185926794713421	0.0102552088428029	1.81299861917394	0.0698320342927078	HIF1A	TNFSF13B	CD163	HLA-DPB1	TNFSF13B->HLA-DPB1	HIF1A->CD163	0.4449934951205528	cerad
CD163:CALM3->ERN1:KCNQ1	0.0185919751003629	0.0176555758019393	1.05303702971391	0.292324021090385	CD163	CALM3	ERN1	KCNQ1	CALM3->KCNQ1	CD163->ERN1	0.8898802401008595	cerad
GPNMB:ADAM9->CD163:ITGB5	0.0185889142519607	0.0119189192550725	1.55961407692644	0.118851107898576	GPNMB	ADAM9	CD163	ITGB5	ADAM9->ITGB5	GPNMB->CD163	0.3625863748580923	cerad
IFI44L:CP->HSPA1A:SLC40A1	0.0185872252132634	0.0177793392646516	1.04543959348467	0.295819845480537	IFI44L	CP	HSPA1A	SLC40A1	CP->SLC40A1	IFI44L->HSPA1A	0.8346366001376428	cerad
HSPA1A:SEMA7A->CD163:PLXNC1	0.018580210155881	0.0097040335521808	1.91468939755525	0.0555321265144057	HSPA1A	SEMA7A	CD163	PLXNC1	SEMA7A->PLXNC1	HSPA1A->CD163	0.9129646783005	cerad
IFI44L:ADAM10->HIST:TSPAN14	0.0185740430417594	0.0215995119001498	0.859928832078401	0.389828274059753	IFI44L	ADAM10	HIST	TSPAN14	ADAM10->TSPAN14	IFI44L->HIST	0.8069940337983981	cerad
HIST:GAS6->IFI44L:AXL	0.0185730335545151	0.0092789835087953	2.00162372709362	0.0453252151682635	HIST	GAS6	IFI44L	AXL	GAS6->AXL	HIST->IFI44L	0.8309786674659301	cerad
IFI44L:POMC->AIF1:OPRM1	0.0185706785973236	0.0199033691007311	0.933041964068359	0.350798302046199	IFI44L	POMC	AIF1	OPRM1	POMC->OPRM1	IFI44L->AIF1	0.9622240597614048	cerad
GPNMB:CD99->CD163:PILRA	0.0185704807007611	0.0083342064930389	2.22822421261964	0.0258655672381381	GPNMB	CD99	CD163	PILRA	CD99->PILRA	GPNMB->CD163	0.1457331788612073	cerad
HIF1A:C3->ERN1:LRP1	0.0185683260904927	0.0658832243024602	0.281836936292739	0.778068547414708	HIF1A	C3	ERN1	LRP1	C3->LRP1	HIF1A->ERN1	0.9167637904395296	cerad
CD163:WNT5B->MKI67:FZD1_LRP6	0.0185649522394918	0.0132683583434612	1.39918984390716	0.16175606131379	CD163	WNT5B	MKI67	FZD1_LRP6	WNT5B->FZD1_LRP6	CD163->MKI67	0.7503282806913346	cerad
PICALM:B2M->GPNMB:TFRC	0.0185645682767019	0.0095942803066921	1.93496204856064	0.0529949530034891	PICALM	B2M	GPNMB	TFRC	B2M->TFRC	PICALM->GPNMB	0.1839236604238739	cerad
HIF1A:LRPAP1->AIF1:LRP1	0.0185631316981505	0.0101596173559994	1.82714870527961	0.0676774138437562	HIF1A	LRPAP1	AIF1	LRP1	LRPAP1->LRP1	HIF1A->AIF1	0.8760042278379614	cerad
GPNMB:LGALS9->FRMD4A:LRP1	0.0185619540236487	0.0100115114476835	1.85406110961834	0.063730417781494	GPNMB	LGALS9	FRMD4A	LRP1	LGALS9->LRP1	GPNMB->FRMD4A	0.3444192102603631	cerad
ERN1:C1QA->PICALM:CD33	0.0185613659048671	0.0117885052672933	1.574530908203	0.115364761759046	ERN1	C1QA	PICALM	CD33	C1QA->CD33	ERN1->PICALM	0.5287428857927823	cerad
MKI67:TNF->CD163:TRPM2	0.0185602933673925	0.0140053525402491	1.32522857343671	0.185095351013068	MKI67	TNF	CD163	TRPM2	TNF->TRPM2	MKI67->CD163	0.8974791389457163	cerad
PICALM:APP->PICALM:NOTCH2	0.0185587700676761	0.0090888639369803	2.04192407283874	0.0411590634660494	PICALM	APP	PICALM	NOTCH2	APP->NOTCH2	PICALM->PICALM	0.3095943349767389	cerad
HIST:ICAM2->HSPA1A:ITGAL_ITGB2	0.0185582096786335	0.0193810860663712	0.957542297427517	0.338293607930945	HIST	ICAM2	HSPA1A	ITGAL_ITGB2	ICAM2->ITGAL_ITGB2	HIST->HSPA1A	0.9494009694804096	cerad
TMEM163:APOE->GPNMB:SCARB1	0.0185369172006952	0.0121769829940476	1.52229145838148	0.12793606735976	TMEM163	APOE	GPNMB	SCARB1	APOE->SCARB1	TMEM163->GPNMB	0.7476005723523621	cerad
FRMD4A:TNF->PICALM:TNFRSF1A	0.0185289971299565	0.0101942894065594	1.81758594356113	0.0691274416405925	FRMD4A	TNF	PICALM	TNFRSF1A	TNF->TNFRSF1A	FRMD4A->PICALM	0.4357737689805996	cerad
HIF1A:TNFSF13B->PICALM:HLA-DPB1	0.0185248608796145	0.0091015283567034	2.03535715690768	0.0418149488960934	HIF1A	TNFSF13B	PICALM	HLA-DPB1	TNFSF13B->HLA-DPB1	HIF1A->PICALM	0.310220618576068	cerad
HIF1A:GAS6->CD163:AXL	0.0185231931194642	0.0087470087282702	2.11766029906858	0.0342038474346601	HIF1A	GAS6	CD163	AXL	GAS6->AXL	HIF1A->CD163	0.3046896083657265	cerad
CD163:CALM3->GPNMB:KCNQ3	0.0185213703211469	0.0087870580388501	2.10780106825953	0.0350482004215184	CD163	CALM3	GPNMB	KCNQ3	CALM3->KCNQ3	CD163->GPNMB	0.1808747836809152	cerad
MKI67:LRPAP1->AIF1:LRP1	0.0185174408094089	0.0087693882188708	2.11160007371566	0.0347207662400393	MKI67	LRPAP1	AIF1	LRP1	LRPAP1->LRP1	MKI67->AIF1	0.5685120208464453	cerad
ERN1:ALCAM->AIF1:NRP1	0.0185169159018227	0.0127480772336027	1.4525261780666	0.146355355705816	ERN1	ALCAM	AIF1	NRP1	ALCAM->NRP1	ERN1->AIF1	0.999999999974621	cerad
HIF1A:POMC->TMEM163:OPRM1	0.0185112296864044	0.0141690895691355	1.30645159634867	0.191399029338138	HIF1A	POMC	TMEM163	OPRM1	POMC->OPRM1	HIF1A->TMEM163	0.7382492424602672	cerad
MKI67:ADAM10->GPNMB:NOTCH2	0.018507702601599	0.0103158171505469	1.79410921418066	0.0727957386452822	MKI67	ADAM10	GPNMB	NOTCH2	ADAM10->NOTCH2	MKI67->GPNMB	0.6623761596812942	cerad
CD163:SEMA6A->ERN1:PLXNA2	0.0184996382608917	0.0128761845601318	1.43673292150313	0.150793896731858	CD163	SEMA6A	ERN1	PLXNA2	SEMA6A->PLXNA2	CD163->ERN1	0.6897521753183654	cerad
CCL3:RGMB->IFI44L:NEO1	0.0184863926397015	0.0144079168816116	1.283071854981	0.199466903177887	CCL3	RGMB	IFI44L	NEO1	RGMB->NEO1	CCL3->IFI44L	0.5799315518320048	cerad
PICALM:GRN->GPNMB:TNFRSF1A	0.0184840276791784	0.0043459615652359	4.25315028716202	2.1078400965201e-05	PICALM	GRN	GPNMB	TNFRSF1A	GRN->TNFRSF1A	PICALM->GPNMB	0.0003430691467439	cerad
ERN1:HSP90B1->CCL3:LRP1	0.0184731182692856	0.0401462084212834	0.460146026131129	0.645411409299899	ERN1	HSP90B1	CCL3	LRP1	HSP90B1->LRP1	ERN1->CCL3	0.999999999990113	cerad
CD163:ADAM10->TMEM163:NOTCH2	0.0184708841330141	0.0139583912781334	1.32328172817091	0.185741705725304	CD163	ADAM10	TMEM163	NOTCH2	ADAM10->NOTCH2	CD163->TMEM163	0.8868605516940024	cerad
HSPA1A:IL1B->HIF1A:SIGIRR	0.0184609057398379	0.0108033706264135	1.70880981299505	0.0874861844291857	HSPA1A	IL1B	HIF1A	SIGIRR	IL1B->SIGIRR	HSPA1A->HIF1A	0.7863740898119497	cerad
MKI67:CCL5->GPNMB:CCR1	0.018449904901233	0.0109967497076076	1.67775982829447	0.0933939945393752	MKI67	CCL5	GPNMB	CCR1	CCL5->CCR1	MKI67->GPNMB	0.664049266572244	cerad
CD163:PTDSS1->PICALM:JMJD6	0.0184383604102832	0.007824775192226	2.35640768677953	0.0184526534196206	CD163	PTDSS1	PICALM	JMJD6	PTDSS1->JMJD6	CD163->PICALM	0.246738337153784	cerad
GPNMB:ADAM17->TMEM163:IL6R	0.0184304407459743	0.0093539595409421	1.97033573486229	0.0487999055235503	GPNMB	ADAM17	TMEM163	IL6R	ADAM17->IL6R	GPNMB->TMEM163	0.7319269541653367	cerad
IFI44L:CD14->IFI44L:TLR1	0.0184260215640614	0.0117949564890961	1.5621949585906	0.118242067903402	IFI44L	CD14	IFI44L	TLR1	CD14->TLR1	IFI44L->IFI44L	0.7503655148774114	cerad
ERN1:S100A8->FRMD4A:ITGB2	0.0184252202309117	0.0133228916328346	1.38297456278202	0.166672665669294	ERN1	S100A8	FRMD4A	ITGB2	S100A8->ITGB2	ERN1->FRMD4A	0.6068179575338374	cerad
CD163:CD59->ERN1:STAB1	0.0184251496180492	0.0134817540241518	1.3666730297142	0.171727815157985	CD163	CD59	ERN1	STAB1	CD59->STAB1	CD163->ERN1	0.7232771509006898	cerad
HIST:TNF->ERN1:FAS	0.0184228080032378	0.0162627321028077	1.13282367850462	0.25728830572025	HIST	TNF	ERN1	FAS	TNF->FAS	HIST->ERN1	0.7783812747854354	cerad
GPNMB:IL6->GPNMB:IL6R_IL6ST	0.0184200311546262	0.0109149581202337	1.68759522040491	0.0914889573631892	GPNMB	IL6	GPNMB	IL6R_IL6ST	IL6->IL6R_IL6ST	GPNMB->GPNMB	0.3515643080697831	cerad
IFI44L:C5->HSPA1A:C5AR2	0.0184117543508159	0.0134091596674295	1.37307294472282	0.169729670951357	IFI44L	C5	HSPA1A	C5AR2	C5->C5AR2	IFI44L->HSPA1A	0.7902364263502373	cerad
GPNMB:HLA-A->GPNMB:LILRB1	0.0184107709835454	0.010617435072524	1.73401305096643	0.0829157675389218	GPNMB	HLA-A	GPNMB	LILRB1	HLA-A->LILRB1	GPNMB->GPNMB	0.3408582400754475	cerad
HIST:LRPAP1->HIF1A:SORL1	0.0183976600524299	0.0263783495109631	0.697453039841774	0.485519318137451	HIST	LRPAP1	HIF1A	SORL1	LRPAP1->SORL1	HIST->HIF1A	0.7895091582769233	cerad
HSPA1A:LGALS1->CD163:ITGB1	0.0183960204074234	0.009451436238564	1.94637301073496	0.0516099491634506	HSPA1A	LGALS1	CD163	ITGB1	LGALS1->ITGB1	HSPA1A->CD163	0.9129646783005	cerad
GPNMB:PLAU->AIF1:ST14	0.0183955359556126	0.0223884178886787	0.821654127016932	0.411273774145993	GPNMB	PLAU	AIF1	ST14	PLAU->ST14	GPNMB->AIF1	0.8720527248095592	cerad
PICALM:C3->MKI67:NRP1	0.0183950612708353	0.0287026433859167	0.64088387342962	0.521598134160915	PICALM	C3	MKI67	NRP1	C3->NRP1	PICALM->MKI67	0.8864191666444405	cerad
CD163:ADAM10->HIF1A:CD44	0.0183929541210117	0.0082277729568516	2.23547176343692	0.0253863933704141	CD163	ADAM10	HIF1A	CD44	ADAM10->CD44	CD163->HIF1A	0.2370830974084435	cerad
HIST:ENTPD1->CD163:TMIGD3	0.0183924006504527	0.0104648812588177	1.75753553199233	0.0788265709431081	HIST	ENTPD1	CD163	TMIGD3	ENTPD1->TMIGD3	HIST->CD163	0.766484702202324	cerad
HIF1A:TNF->HIF1A:SEMA4C	0.0183914860133286	0.0176165470495471	1.04398926541064	0.296490356142157	HIF1A	TNF	HIF1A	SEMA4C	TNF->SEMA4C	HIF1A->HIF1A	0.6732408405393565	cerad
AIF1:WNT2B->CD163:FZD1_LRP6	0.018387831039565	0.011388777194455	1.61455709648246	0.106406642810005	AIF1	WNT2B	CD163	FZD1_LRP6	WNT2B->FZD1_LRP6	AIF1->CD163	0.95880829130039	cerad
IFI44L:CD14->PICALM:TLR1	0.0183868586221147	0.0109562184222168	1.67821212698992	0.0933056951683455	IFI44L	CD14	PICALM	TLR1	CD14->TLR1	IFI44L->PICALM	0.7638351065277679	cerad
AIF1:CD59->IFI44L:STAB1	0.0183854202945628	0.0142150294336332	1.29337898176013	0.195880015878972	AIF1	CD59	IFI44L	STAB1	CD59->STAB1	AIF1->IFI44L	0.9059806064902344	cerad
IFI44L:LRPAP1->HIF1A:SORT1	0.0183845309718661	0.0107103249261887	1.71652411094575	0.0860661588806736	IFI44L	LRPAP1	HIF1A	SORT1	LRPAP1->SORT1	IFI44L->HIF1A	0.7777983037769057	cerad
AIF1:APP->HIST:LRP10	0.0183833945384806	0.0187453780258892	0.980689453853174	0.326745906121555	AIF1	APP	HIST	LRP10	APP->LRP10	AIF1->HIST	0.7794441447704133	cerad
TMEM163:ADAM10->HIST:NOTCH2	0.018375013031619	0.010463601142143	1.75608882467931	0.0790732429998413	TMEM163	ADAM10	HIST	NOTCH2	ADAM10->NOTCH2	TMEM163->HIST	0.920145945205156	cerad
ERN1:NUCB2->HIF1A:ERAP1	0.018373039525741	0.0140289694522309	1.3096499773773	0.190314273125289	ERN1	NUCB2	HIF1A	ERAP1	NUCB2->ERAP1	ERN1->HIF1A	0.4658438924260806	cerad
HSPA1A:SPP1->MKI67:ITGA9_ITGB1	0.0183629216311236	0.0136387239875949	1.34638120456324	0.178179609305113	HSPA1A	SPP1	MKI67	ITGA9_ITGB1	SPP1->ITGA9_ITGB1	HSPA1A->MKI67	0.9051085001601118	cerad
ERN1:TNF->IFI44L:TRPM2	0.0183562661634451	0.0357089954132025	0.514051598232818	0.60721591621853	ERN1	TNF	IFI44L	TRPM2	TNF->TRPM2	ERN1->IFI44L	0.8881242139084107	cerad
ERN1:GNAI2->IFI44L:ADCY7	0.0183547959669274	0.0169502170693854	1.08286495044827	0.278868371131479	ERN1	GNAI2	IFI44L	ADCY7	GNAI2->ADCY7	ERN1->IFI44L	0.642568445680196	cerad
HIF1A:HMGB1->TMEM163:HAVCR2	0.0183498397877738	0.0096431577581349	1.90288702601531	0.0570552882450221	HIF1A	HMGB1	TMEM163	HAVCR2	HMGB1->HAVCR2	HIF1A->TMEM163	0.7127287667801636	cerad
GPNMB:ALCAM->HIF1A:NRP1	0.0183446077637123	0.0117650961867873	1.55923993076351	0.118939603150197	GPNMB	ALCAM	HIF1A	NRP1	ALCAM->NRP1	GPNMB->HIF1A	0.4352158332406706	cerad
MKI67:LAMB3->GPNMB:CD44	0.0183427885291902	0.0149118517654931	1.23008120102404	0.218666698954487	MKI67	LAMB3	GPNMB	CD44	LAMB3->CD44	MKI67->GPNMB	0.768506718193783	cerad
MKI67:BMP1->AIF1:BMPR1A	0.0183264709218483	0.0135474773912007	1.3527589227609	0.176132659582031	MKI67	BMP1	AIF1	BMPR1A	BMP1->BMPR1A	MKI67->AIF1	0.623682860159323	cerad
PICALM:RNASE2->AIF1:TLR2	0.0183259955862817	0.0119972018491427	1.52752248538615	0.126631140296751	PICALM	RNASE2	AIF1	TLR2	RNASE2->TLR2	PICALM->AIF1	0.7389822258521138	cerad
TMEM163:APOE->HIF1A:SCARB1	0.0183246539772166	0.0082711617075418	2.215487331182	0.0267266329614552	TMEM163	APOE	HIF1A	SCARB1	APOE->SCARB1	TMEM163->HIF1A	0.5839014235950436	cerad
CD163:CD99->HIF1A:PILRA	0.0183034454502256	0.0069138368659289	2.64736438032319	0.0081121890941225	CD163	CD99	HIF1A	PILRA	CD99->PILRA	CD163->HIF1A	0.126351004205768	cerad
CD163:HLA-DMB->CD163:CD4	0.0183008712424745	0.0106809005502822	1.71342024544839	0.0866352543411383	CD163	HLA-DMB	CD163	CD4	HLA-DMB->CD4	CD163->CD163	0.5910758179970255	cerad
HSPA1A:NECTIN3->CCL3:CADM1	0.0182975204197578	0.0093932768507411	1.94793794652332	0.0514223886042714	HSPA1A	NECTIN3	CCL3	CADM1	NECTIN3->CADM1	HSPA1A->CCL3	0.5513548381540698	cerad
FRMD4A:ADAM10->PICALM:NOTCH2	0.0182942897155405	0.0133627826490337	1.36904791434765	0.170984297989941	FRMD4A	ADAM10	PICALM	NOTCH2	ADAM10->NOTCH2	FRMD4A->PICALM	0.5261572264325324	cerad
TMEM163:ADO->TMEM163:ADORA2B	0.01829249265347	0.0179371178815546	1.01981225603032	0.307817509459058	TMEM163	ADO	TMEM163	ADORA2B	ADO->ADORA2B	TMEM163->TMEM163	0.7868437570132808	cerad
GPNMB:SERPING1->CCL3:LRP1	0.0182915637856512	0.0115019472906106	1.59030147882726	0.111766865460681	GPNMB	SERPING1	CCL3	LRP1	SERPING1->LRP1	GPNMB->CCL3	0.6657555852452461	cerad
CCL3:SEMA4A->MKI67:NRP1_PLXNA3	0.018281369549592	0.0126230813900264	1.44824936041657	0.14754732444311	CCL3	SEMA4A	MKI67	NRP1_PLXNA3	SEMA4A->NRP1_PLXNA3	CCL3->MKI67	0.5936313952697678	cerad
CD163:ADAM10->HIST:NOTCH2	0.0182616705826369	0.0111667781587118	1.63535715701399	0.101974198104976	CD163	ADAM10	HIST	NOTCH2	ADAM10->NOTCH2	CD163->HIST	0.728651514072185	cerad
HIST:ADAM10->GPNMB:IL6R	0.0182606637357974	0.0167725352918832	1.0887241205946	0.276275561734889	HIST	ADAM10	GPNMB	IL6R	ADAM10->IL6R	HIST->GPNMB	0.6006987317389287	cerad
ERN1:PDCD1LG2->HIF1A:PDCD2	0.0182545472791038	0.0072248572235943	2.52663086814913	0.0115162473578687	ERN1	PDCD1LG2	HIF1A	PDCD2	PDCD1LG2->PDCD2	ERN1->HIF1A	0.3857282819106153	cerad
PICALM:TIMP2->PICALM:ITGB1	0.0182527508843387	0.0090203387817126	2.02351057161439	0.0430205347611022	PICALM	TIMP2	PICALM	ITGB1	TIMP2->ITGB1	PICALM->PICALM	0.3096889912548036	cerad
PICALM:CD47->PICALM:SIRPA	0.0182474213546282	0.0051262103766233	3.55963177747064	0.0003713751465745	PICALM	CD47	PICALM	SIRPA	CD47->SIRPA	PICALM->PICALM	0.0116452635247289	cerad
PICALM:SIRPA->PICALM:CD47	0.0182474213546282	0.0051262103766233	3.55963177747064	0.0003713751465745	PICALM	SIRPA	PICALM	CD47	SIRPA->CD47	PICALM->PICALM	0.0116452635247289	cerad
FRMD4A:HGF->ERN1:ST14	0.0182456009956689	0.0213038493590638	0.856446207826109	0.391751014939431	FRMD4A	HGF	ERN1	ST14	HGF->ST14	FRMD4A->ERN1	0.8776277327159481	cerad
CCL3:COL18A1->MKI67:PTPRS	0.0182415422627599	0.0125956406336891	1.4482425144752	0.147549238368815	CCL3	COL18A1	MKI67	PTPRS	COL18A1->PTPRS	CCL3->MKI67	0.5936313952697678	cerad
GPNMB:HLA-A->TMEM163:LILRB1	0.018238446753817	0.0091670195014503	1.98957215602425	0.046638085921437	GPNMB	HLA-A	TMEM163	LILRB1	HLA-A->LILRB1	GPNMB->TMEM163	0.7319269541653367	cerad
CD163:C3->AIF1:NRP1	0.0182221671333447	0.0125029891421431	1.4574248546633	0.144999140377113	CD163	C3	AIF1	NRP1	C3->NRP1	CD163->AIF1	0.8543716597220594	cerad
GPNMB:ADAM10->HIF1A:IL6R	0.0182212935841008	0.0152855666694014	1.19205875570031	0.233238207620496	GPNMB	ADAM10	HIF1A	IL6R	ADAM10->IL6R	GPNMB->HIF1A	0.5670090373467901	cerad
GPNMB:ALCAM->IFI44L:NRP1	0.0182096702899546	0.0139132390085508	1.30880165853281	0.190601545012225	GPNMB	ALCAM	IFI44L	NRP1	ALCAM->NRP1	GPNMB->IFI44L	0.8379683364350443	cerad
IFI44L:CALR->ERN1:ITGAV	0.0182067246708301	0.0207468291124903	0.877566618595661	0.380178951376095	IFI44L	CALR	ERN1	ITGAV	CALR->ITGAV	IFI44L->ERN1	0.7778230930419125	cerad
ERN1:LGALS9->IFI44L:HAVCR2	0.0181992820031329	0.0211545386394921	0.860301532133524	0.389622848539375	ERN1	LGALS9	IFI44L	HAVCR2	LGALS9->HAVCR2	ERN1->IFI44L	0.741606875002666	cerad
ERN1:SERPINE1->GPNMB:PLAUR	0.0181984936506791	0.0238255433409651	0.763822817815409	0.444972837155357	ERN1	SERPINE1	GPNMB	PLAUR	SERPINE1->PLAUR	ERN1->GPNMB	0.999999999854252	cerad
FRMD4A:LIPC->GPNMB:LRP1	0.0181947778044374	0.0090314141540676	2.01461005929427	0.0439455226477722	FRMD4A	LIPC	GPNMB	LRP1	LIPC->LRP1	FRMD4A->GPNMB	0.2805033360496097	cerad
HIF1A:GNAI2->TMEM163:OPRM1	0.0181891898209613	0.0088747496678041	2.04954398735866	0.0404089511705538	HIF1A	GNAI2	TMEM163	OPRM1	GNAI2->OPRM1	HIF1A->TMEM163	0.7127287667801636	cerad
PICALM:SERPINA1->ERN1:LRP1	0.0181885762388319	0.0148720125518469	1.22300705270539	0.221327032502285	PICALM	SERPINA1	ERN1	LRP1	SERPINA1->LRP1	PICALM->ERN1	0.960045707380442	cerad
CD163:PSEN1->GPNMB:NOTCH2	0.0181861600123134	0.0107727383620238	1.68816501442413	0.0913795570281259	CD163	PSEN1	GPNMB	NOTCH2	PSEN1->NOTCH2	CD163->GPNMB	0.3146246072074875	cerad
HSPA1A:FAM3C->IFI44L:LAMP1	0.018184352523274	0.0135304702217464	1.34395569594084	0.178962713915098	HSPA1A	FAM3C	IFI44L	LAMP1	FAM3C->LAMP1	HSPA1A->IFI44L	0.645369999796721	cerad
IFI44L:PDGFB->GPNMB:LRP1	0.0181820710477839	0.0137368001721031	1.32360308223078	0.185634900990792	IFI44L	PDGFB	GPNMB	LRP1	PDGFB->LRP1	IFI44L->GPNMB	0.906073048156984	cerad
ERN1:SLIT2->AIF1:APP	0.0181759184775173	0.0138426602224168	1.31303652516756	0.189170640760945	ERN1	SLIT2	AIF1	APP	SLIT2->APP	ERN1->AIF1	0.999999999974621	cerad
PICALM:RNASE2->CD163:TLR2	0.0181712930845832	0.0196860861719155	0.923052603036283	0.355979792877583	PICALM	RNASE2	CD163	TLR2	RNASE2->TLR2	PICALM->CD163	0.7758307548444192	cerad
MKI67:SERPINF1->HSPA1A:PLXDC1	0.0181652623366847	0.0113038746856194	1.60699431317956	0.10805561560584	MKI67	SERPINF1	HSPA1A	PLXDC1	SERPINF1->PLXDC1	MKI67->HSPA1A	0.99999999996712	cerad
MKI67:LAMB3->HIST:ITGA6_ITGB1	0.0181628893782524	0.0147658310967691	1.2300621115886	0.218673846761308	MKI67	LAMB3	HIST	ITGA6_ITGB1	LAMB3->ITGA6_ITGB1	MKI67->HIST	0.8227566887576837	cerad
PICALM:TNFSF13B->GPNMB:HLA-DPB1	0.0181619563766514	0.0069921356228676	2.59748342369863	0.0093909652804554	PICALM	TNFSF13B	GPNMB	HLA-DPB1	TNFSF13B->HLA-DPB1	PICALM->GPNMB	0.048179734917119	cerad
PICALM:ADAM9->GPNMB:ITGAV	0.0181585564593209	0.0144785724463755	1.25416760019505	0.209781093633844	PICALM	ADAM9	GPNMB	ITGAV	ADAM9->ITGAV	PICALM->GPNMB	0.4420387330141713	cerad
AIF1:ADAM9->HIF1A:ITGAV	0.0181581901958364	0.0102261474856152	1.77566285068536	0.0757885039553565	AIF1	ADAM9	HIF1A	ITGAV	ADAM9->ITGAV	AIF1->HIF1A	0.9135666998068188	cerad
HIF1A:FABP5->HSPA1A:RXRA	0.0181521568808707	0.0126060224782376	1.43995910781594	0.149878968623153	HIF1A	FABP5	HSPA1A	RXRA	FABP5->RXRA	HIF1A->HSPA1A	0.7487909275126834	cerad
CD163:IL1B->MKI67:ADRB2	0.0181445799025423	0.0112224729312547	1.61680763354835	0.105919811149227	CD163	IL1B	MKI67	ADRB2	IL1B->ADRB2	CD163->MKI67	0.7503282806913346	cerad
CD163:PSEN1->IFI44L:NOTCH2	0.0181332375993056	0.0072766495133505	2.49197622697596	0.0127034539767618	CD163	PSEN1	IFI44L	NOTCH2	PSEN1->NOTCH2	CD163->IFI44L	0.8183184950498787	cerad
FRMD4A:AGTRAP->MKI67:RACK1	0.0181310411626887	0.0102595451642768	1.76723635135601	0.0771886542031677	FRMD4A	AGTRAP	MKI67	RACK1	AGTRAP->RACK1	FRMD4A->MKI67	0.8141850384451973	cerad
GPNMB:CD99->HIST:CD99L2	0.0181283111758124	0.0147508364970436	1.22896834897775	0.219083673216323	GPNMB	CD99	HIST	CD99L2	CD99->CD99L2	GPNMB->HIST	0.5845596845556517	cerad
IFI44L:APOE->FRMD4A:ABCA1	0.018121053864356	0.0117577513241848	1.54120063987765	0.123267961828801	IFI44L	APOE	FRMD4A	ABCA1	APOE->ABCA1	IFI44L->FRMD4A	0.7715315349999919	cerad
HIF1A:HMGB1->AIF1:CD163	0.0181095386733899	0.0086142180676497	2.10228467995249	0.0355283457760093	HIF1A	HMGB1	AIF1	CD163	HMGB1->CD163	HIF1A->AIF1	0.8760042278379614	cerad
GPNMB:TGFB1->FRMD4A:ITGB1	0.0181079021379001	0.0099544174665208	1.81908205063746	0.0688989130487297	GPNMB	TGFB1	FRMD4A	ITGB1	TGFB1->ITGB1	GPNMB->FRMD4A	0.3562940792768093	cerad
CCL3:TGFB2->HSPA1A:ACVR1B_TGFBR2	0.0180989378353145	0.0115238083414137	1.57056914685672	0.116282761222222	CCL3	TGFB2	HSPA1A	ACVR1B_TGFBR2	TGFB2->ACVR1B_TGFBR2	CCL3->HSPA1A	0.5587806805518897	cerad
CD163:GNAS->GPNMB:TSHR	0.0180930429113203	0.0114995241035847	1.57337318904182	0.115632431339827	CD163	GNAS	GPNMB	TSHR	GNAS->TSHR	CD163->GPNMB	0.3521627435047243	cerad
IFI44L:CALM1->ERN1:PTPRA	0.0180849027727771	0.0217946615525085	0.829785896385969	0.406659846232215	IFI44L	CALM1	ERN1	PTPRA	CALM1->PTPRA	IFI44L->ERN1	0.7818178733901034	cerad
HIF1A:LRPAP1->PICALM:LRP1	0.0180837045892633	0.0115139795497613	1.57058682544196	0.116278652117911	HIF1A	LRPAP1	PICALM	LRP1	LRPAP1->LRP1	HIF1A->PICALM	0.4768371790580609	cerad
CD163:SPP1->HIST:ITGAV_ITGB5	0.0180808183548049	0.0154557158743532	1.16984670925581	0.242062662721446	CD163	SPP1	HIST	ITGAV_ITGB5	SPP1->ITGAV_ITGB5	CD163->HIST	0.8211020959068381	cerad
TMEM163:WNT5B->IFI44L:FZD2_LRP6	0.0180797591654161	0.0201057279001999	0.899234250814482	0.368527900235116	TMEM163	WNT5B	IFI44L	FZD2_LRP6	WNT5B->FZD2_LRP6	TMEM163->IFI44L	0.8601621352022655	cerad
HSPA1A:IL1B->HSPA1A:ADRB2	0.0180743436373029	0.0085591341582672	2.11170234080804	0.0347119881295177	HSPA1A	IL1B	HSPA1A	ADRB2	IL1B->ADRB2	HSPA1A->HSPA1A	0.7157472550265676	cerad
CCL3:SEMA4A->CCL3:LILRB2	0.0180711356685495	0.0160908703491503	1.12306763254132	0.261408771530909	CCL3	SEMA4A	CCL3	LILRB2	SEMA4A->LILRB2	CCL3->CCL3	0.5890971768348765	cerad
PICALM:SERPINE1->FRMD4A:LRP1	0.0180702078469599	0.0081912826113958	2.20602910487061	0.0273819619217845	PICALM	SERPINE1	FRMD4A	LRP1	SERPINE1->LRP1	PICALM->FRMD4A	0.4479585702458934	cerad
GPNMB:S100A8->HIF1A:CD69	0.0180672405183468	0.0111524774751496	1.62002035499331	0.105227904480715	GPNMB	S100A8	HIF1A	CD69	S100A8->CD69	GPNMB->HIF1A	0.4151457053485743	cerad
HSPA1A:LGALS1->ERN1:CD69	0.018060970566648	0.0091104963580172	1.98243540822606	0.0474305299250776	HSPA1A	LGALS1	ERN1	CD69	LGALS1->CD69	HSPA1A->ERN1	0.6687312263946436	cerad
AIF1:C3->AIF1:NRP1	0.0180608968836456	0.0163721363469559	1.10314845301198	0.269962702194537	AIF1	C3	AIF1	NRP1	C3->NRP1	AIF1->AIF1	0.8268553211411761	cerad
PICALM:GNAS->CD163:TSHR	0.018057641452136	0.0148764726097267	1.21383892041245	0.224809240751881	PICALM	GNAS	CD163	TSHR	GNAS->TSHR	PICALM->CD163	0.7312765643897109	cerad
FRMD4A:TF->HIF1A:TFRC	0.0180567847047563	0.0167030949248837	1.08104424874314	0.279677431108193	FRMD4A	TF	HIF1A	TFRC	TF->TFRC	FRMD4A->HIF1A	0.8068493218479617	cerad
HSPA1A:PLAU->MKI67:VLDLR	0.018050451228271	0.0212054317932071	0.85121828238618	0.394648108811208	HSPA1A	PLAU	MKI67	VLDLR	PLAU->VLDLR	HSPA1A->MKI67	0.915471736963804	cerad
TMEM163:ADAM10->HIF1A:IL6R	0.0180504030831991	0.0113305585070577	1.59307266909709	0.111143889784792	TMEM163	ADAM10	HIF1A	IL6R	ADAM10->IL6R	TMEM163->HIF1A	0.629768142563403	cerad
GPNMB:HMGB1->HIF1A:CXCR4	0.0180463547271826	0.0093352053777028	1.93315026258408	0.0532176897980428	GPNMB	HMGB1	HIF1A	CXCR4	HMGB1->CXCR4	GPNMB->HIF1A	0.3005234247418887	cerad
HIST:ALCAM->PICALM:NRP1	0.0180449800173827	0.0111662702735528	1.61602572527033	0.106088751329577	HIST	ALCAM	PICALM	NRP1	ALCAM->NRP1	HIST->PICALM	0.5634221175901271	cerad
CCL3:NUCB2->AIF1:ERAP1	0.0180309991913232	0.0200850332112169	0.897733103137385	0.369327856760534	CCL3	NUCB2	AIF1	ERAP1	NUCB2->ERAP1	CCL3->AIF1	0.6756094407146174	cerad
PICALM:HGF->GPNMB:ST14	0.0180257038958613	0.0058541308856629	3.07914261705476	0.0020759727679683	PICALM	HGF	GPNMB	ST14	HGF->ST14	PICALM->GPNMB	0.0153194523980075	cerad
ERN1:CD55->IFI44L:ADGRE2	0.0180227465094226	0.0132609632766742	1.35908275540769	0.174120366639251	ERN1	CD55	IFI44L	ADGRE2	CD55->ADGRE2	ERN1->IFI44L	0.5797837740221868	cerad
CCL3:S100A8->HSPA1A:CD69	0.0180170389906459	0.031398325783117	0.573821646259042	0.566088499172322	CCL3	S100A8	HSPA1A	CD69	S100A8->CD69	CCL3->HSPA1A	0.8024771032223025	cerad
HIST:HMGB1->AIF1:CD163	0.0180167000537757	0.013912036955762	1.29504400477556	0.195305049679195	HIST	HMGB1	AIF1	CD163	HMGB1->CD163	HIST->AIF1	0.7400090414450232	cerad
TMEM163:GNAI2->HIF1A:ADCY7	0.018011987426702	0.0078096321503912	2.30638102792073	0.0210893511370966	TMEM163	GNAI2	HIF1A	ADCY7	GNAI2->ADCY7	TMEM163->HIF1A	0.5839014235950436	cerad
AIF1:ADAM9->PICALM:ITGAV	0.0180063521842528	0.0116537477558586	1.54511257335226	0.122319036228622	AIF1	ADAM9	PICALM	ITGAV	ADAM9->ITGAV	AIF1->PICALM	0.8732152705034432	cerad
IFI44L:LGALS9->GPNMB:PTPRC	0.0180039215262836	0.0158810195969119	1.13367541777887	0.256930724741443	IFI44L	LGALS9	GPNMB	PTPRC	LGALS9->PTPRC	IFI44L->GPNMB	0.906073048156984	cerad
AIF1:CD59->GPNMB:STAB1	0.0179983301940193	0.0167793489422066	1.07264770856195	0.283429210466968	AIF1	CD59	GPNMB	STAB1	CD59->STAB1	AIF1->GPNMB	0.8497625553805478	cerad
CCL3:SEMA4A->IFI44L:PLXND1	0.0179977594505374	0.0100770271371045	1.78601875391087	0.0740962216646983	CCL3	SEMA4A	IFI44L	PLXND1	SEMA4A->PLXND1	CCL3->IFI44L	0.5574081392704898	cerad
HSPA1A:LGALS1->MKI67:CD69	0.017987790853917	0.0167293982711521	1.07522043305854	0.282276049373638	HSPA1A	LGALS1	MKI67	CD69	LGALS1->CD69	HSPA1A->MKI67	0.9051085001601118	cerad
GPNMB:LRPAP1->IFI44L:SORT1	0.0179704609596201	0.0101904058173152	1.76346862743046	0.0778214840351467	GPNMB	LRPAP1	IFI44L	SORT1	LRPAP1->SORT1	GPNMB->IFI44L	0.8272971528678221	cerad
GPNMB:TNFSF13B->GPNMB:TFRC	0.0179703060531523	0.0052424663240666	3.42783433260331	0.0006084166215909	GPNMB	TNFSF13B	GPNMB	TFRC	TNFSF13B->TFRC	GPNMB->GPNMB	0.0106706915171327	cerad
TMEM163:TNF->MKI67:SEMA4C	0.017968872838407	0.0206500898119621	0.870159549039737	0.384213218485807	TMEM163	TNF	MKI67	SEMA4C	TNF->SEMA4C	TMEM163->MKI67	0.802938211025244	cerad
IFI44L:FABP5->CCL3:RXRA	0.0179660146092347	0.0291638197699436	0.616037773891011	0.537869589413967	IFI44L	FABP5	CCL3	RXRA	FABP5->RXRA	IFI44L->CCL3	0.7999608325191657	cerad
CD163:GNAS->AIF1:ADCY7	0.0179635222496026	0.0173801453173764	1.0335657108484	0.301339236272335	CD163	GNAS	AIF1	ADCY7	GNAS->ADCY7	CD163->AIF1	0.8543716597220594	cerad
HIF1A:PSEN1->TMEM163:NOTCH2	0.0179610673872245	0.0065370028833595	2.74759973457345	0.0060033247467512	HIF1A	PSEN1	TMEM163	NOTCH2	PSEN1->NOTCH2	HIF1A->TMEM163	0.7127287667801636	cerad
TMEM163:ADAM17->GPNMB:IL6R	0.0179579313363787	0.0101589950125948	1.76768777956038	0.0771131140810872	TMEM163	ADAM17	GPNMB	IL6R	ADAM17->IL6R	TMEM163->GPNMB	0.7476005723523621	cerad
HIST:CALM1->ERN1:INSR	0.017957475532293	0.0107769311192691	1.66628842047483	0.0956559819670197	HIST	CALM1	ERN1	INSR	CALM1->INSR	HIST->ERN1	0.6617305878847516	cerad
MKI67:TNF->GPNMB:TRADD	0.0179567892290248	0.0095479634170146	1.88069313263449	0.0600136743924466	MKI67	TNF	GPNMB	TRADD	TNF->TRADD	MKI67->GPNMB	0.6623761596812942	cerad
HSPA1A:COPA->GPNMB:CD74	0.0179500052705954	0.0162616809031302	1.1038222541398	0.269670249275404	HSPA1A	COPA	GPNMB	CD74	COPA->CD74	HSPA1A->GPNMB	0.9642104937596788	cerad
ERN1:SELPLG->IFI44L:ITGAM	0.0179484764372423	0.0129364708694372	1.38743221535373	0.165310007277337	ERN1	SELPLG	IFI44L	ITGAM	SELPLG->ITGAM	ERN1->IFI44L	0.5563659384710374	cerad
HSPA1A:LGALS1->CCL3:ITGB1	0.0179416543754575	0.0097182442057003	1.84618270499249	0.0648656813039783	HSPA1A	LGALS1	CCL3	ITGB1	LGALS1->ITGB1	HSPA1A->CCL3	0.5513548381540698	cerad
HIST:CALM1->GPNMB:KCNQ1	0.0179292441807017	0.0129450459060069	1.3850274700364	0.166044067858467	HIST	CALM1	GPNMB	KCNQ1	CALM1->KCNQ1	HIST->GPNMB	0.4728646280317213	cerad
FRMD4A:C3->HIF1A:ITGAX	0.0179194731196765	0.0377559474683444	0.474613254897144	0.635062656874676	FRMD4A	C3	HIF1A	ITGAX	C3->ITGAX	FRMD4A->HIF1A	0.9185444912401798	cerad
PICALM:PTDSS1->CD163:JMJD6	0.0179163524106707	0.0092096643506753	1.94538603454717	0.051728534295366	PICALM	PTDSS1	CD163	JMJD6	PTDSS1->JMJD6	PICALM->CD163	0.4028041604967025	cerad
AIF1:ALCAM->CD163:NRP1	0.0179120765267219	0.0135073950665856	1.32609407205632	0.184808539434528	AIF1	ALCAM	CD163	NRP1	ALCAM->NRP1	AIF1->CD163	0.95880829130039	cerad
HIF1A:F13A1->HIST:ITGA9	0.0179086240713091	0.0108460446649331	1.65116635829562	0.0987046104364716	HIF1A	F13A1	HIST	ITGA9	F13A1->ITGA9	HIF1A->HIST	0.5880274664300436	cerad
HIF1A:CD99->CD163:CD81	0.0179057092747848	0.0058387108130682	3.0667230914585	0.0021641924334117	HIF1A	CD99	CD163	CD81	CD99->CD81	HIF1A->CD163	0.0735635946901409	cerad
IFI44L:COL4A4->FRMD4A:CD47	0.0179009554751144	0.0129913515663814	1.37791325126155	0.168230073149654	IFI44L	COL4A4	FRMD4A	CD47	COL4A4->CD47	IFI44L->FRMD4A	0.7715315349999919	cerad
PICALM:SERPINE1->HIF1A:PLAUR	0.0178932829448565	0.0061082289295399	2.92937333411374	0.0033964621085015	PICALM	SERPINE1	HIF1A	PLAUR	SERPINE1->PLAUR	PICALM->HIF1A	0.0808746165786523	cerad
CD163:TNFSF10->ERN1:TNFRSF10D	0.0178848809262525	0.0145382986293206	1.23019077969568	0.218625671801152	CD163	TNFSF10	ERN1	TNFRSF10D	TNFSF10->TNFRSF10D	CD163->ERN1	0.7980708366826508	cerad
HIF1A:CD47->PICALM:SIRPA	0.0178795557525076	0.0063249978767566	2.82680818253109	0.0047014480629539	HIF1A	CD47	PICALM	SIRPA	CD47->SIRPA	HIF1A->PICALM	0.133125213572063	cerad
PICALM:SIRPA->HIF1A:CD47	0.0178795557525076	0.0063249978767566	2.82680818253109	0.0047014480629539	PICALM	SIRPA	HIF1A	CD47	SIRPA->CD47	PICALM->HIF1A	0.105342398830575	cerad
FRMD4A:TIMP2->HIF1A:ITGB1	0.0178773759844079	0.0090474567361475	1.97595595157498	0.0481597662938557	FRMD4A	TIMP2	HIF1A	ITGB1	TIMP2->ITGB1	FRMD4A->HIF1A	0.8068493218479617	cerad
CCL3:CD59->GPNMB:STAB1	0.0178772598988328	0.0135458350129109	1.3197606409493	0.18691494639604	CCL3	CD59	GPNMB	STAB1	CD59->STAB1	CCL3->GPNMB	0.6670317272199815	cerad
GPNMB:TNF->FRMD4A:FAS	0.0178763586026085	0.0183498543990857	0.974196209616749	0.329959126323593	GPNMB	TNF	FRMD4A	FAS	TNF->FAS	GPNMB->FRMD4A	0.6520172261066635	cerad
PICALM:PTPN6->IFI44L:CLEC12A	0.0178691809132531	0.0101118588255088	1.76715094836719	0.0772029519655465	PICALM	PTPN6	IFI44L	CLEC12A	PTPN6->CLEC12A	PICALM->IFI44L	0.6674536185056709	cerad
HIF1A:RPS19->GPNMB:C5AR1	0.0178670063400924	0.0074305631531136	2.40452923579629	0.0161933108985607	HIF1A	RPS19	GPNMB	C5AR1	RPS19->C5AR1	HIF1A->GPNMB	0.2289658843331373	cerad
AIF1:HEBP1->CCL3:FPR3	0.0178647914522731	0.0184583267985595	0.96784457482177	0.333121998331466	AIF1	HEBP1	CCL3	FPR3	HEBP1->FPR3	AIF1->CCL3	0.6709358557943611	cerad
HIF1A:GRN->CD163:SORT1	0.0178629485070026	0.0070075767031992	2.54909068620648	0.0108004211128553	HIF1A	GRN	CD163	SORT1	GRN->SORT1	HIF1A->CD163	0.1748500607189277	cerad
IFI44L:VEGFA->ERN1:ITGA9	0.0178625966347559	0.0084390430885612	2.11666138533739	0.0342885962862845	IFI44L	VEGFA	ERN1	ITGA9	VEGFA->ITGA9	IFI44L->ERN1	0.5026037076932215	cerad
PICALM:C3->IFI44L:C3AR1	0.0178597549769901	0.0109615037146592	1.62931614511115	0.103246110052245	PICALM	C3	IFI44L	C3AR1	C3->C3AR1	PICALM->IFI44L	0.6674536185056709	cerad
TMEM163:EFNB1->MKI67:EPHB2	0.0178548166081133	0.0103497636263041	1.72514245279331	0.0845018035181479	TMEM163	EFNB1	MKI67	EPHB2	EFNB1->EPHB2	TMEM163->MKI67	0.7706529028934627	cerad
TMEM163:TNFSF13B->ERN1:TNFRSF13C	0.0178375238684655	0.0185398839073404	0.962116265539459	0.335991204429535	TMEM163	TNFSF13B	ERN1	TNFRSF13C	TNFSF13B->TNFRSF13C	TMEM163->ERN1	0.6019093769192205	cerad
CCL3:SPON2->AIF1:ITGA5	0.0178342680460441	0.0124140618979827	1.43661826343416	0.150826491267465	CCL3	SPON2	AIF1	ITGA5	SPON2->ITGA5	CCL3->AIF1	0.5506098762533845	cerad
CD163:HLA-DPA1->GPNMB:CD4	0.0178323533981712	0.0068010944813629	2.62198289511156	0.0087419818405848	CD163	HLA-DPA1	GPNMB	CD4	HLA-DPA1->CD4	CD163->GPNMB	0.0610803406523977	cerad
CD163:HSP90B1->PICALM:LRP1	0.0178302725235161	0.0234961478900606	0.758859392907496	0.447936672293808	CD163	HSP90B1	PICALM	LRP1	HSP90B1->LRP1	CD163->PICALM	0.8398560438014482	cerad
PICALM:TGFB1->IFI44L:LPP	0.0178274027062095	0.0323457883734814	0.551150662966225	0.581530397847644	PICALM	TGFB1	IFI44L	LPP	TGFB1->LPP	PICALM->IFI44L	0.9008901599842272	cerad
HSPA1A:CD55->ERN1:ADGRE2	0.0178229250936549	0.0145970157932212	1.22099786327092	0.222086828809055	HSPA1A	CD55	ERN1	ADGRE2	CD55->ADGRE2	HSPA1A->ERN1	0.7619274015411248	cerad
AIF1:ADAM10->PICALM:NOTCH2	0.0178224533031693	0.0113771079683105	1.56651878076674	0.117227215343338	AIF1	ADAM10	PICALM	NOTCH2	ADAM10->NOTCH2	AIF1->PICALM	0.8732152705034432	cerad
HSPA1A:SPP1->CD163:ITGAV_ITGB5	0.0178207717943993	0.0200187410011521	0.890204423613537	0.373356129818519	HSPA1A	SPP1	CD163	ITGAV_ITGB5	SPP1->ITGAV_ITGB5	HSPA1A->CD163	0.9129646783005	cerad
IFI44L:EBI3_IL27->IFI44L:IL27RA_IL6ST	0.0178199141168436	0.0200583264425712	0.888404831173909	0.374323027572713	IFI44L	EBI3_IL27	IFI44L	IL27RA_IL6ST	EBI3_IL27->IL27RA_IL6ST	IFI44L->IFI44L	0.8063738828928019	cerad
FRMD4A:ALCAM->MKI67:NRP1	0.0178187111256452	0.0102583693134321	1.73699255517285	0.0823884849673369	FRMD4A	ALCAM	MKI67	NRP1	ALCAM->NRP1	FRMD4A->MKI67	0.8141850384451973	cerad
HSPA1A:PSAP->GPNMB:SORT1	0.0178166796452673	0.0282731568506193	0.630162374134639	0.528588353797263	HSPA1A	PSAP	GPNMB	SORT1	PSAP->SORT1	HSPA1A->GPNMB	0.98485704842075	cerad
HIST:PSEN1->PICALM:NOTCH2	0.0178134781532559	0.007477425796173	2.38230089322624	0.0172048330942692	HIST	PSEN1	PICALM	NOTCH2	PSEN1->NOTCH2	HIST->PICALM	0.3722897180972028	cerad
GPNMB:HLA-DPB1->HIST:CD4	0.0178106642336592	0.0081614532736659	2.18229078038438	0.0290880790165862	GPNMB	HLA-DPB1	HIST	CD4	HLA-DPB1->CD4	GPNMB->HIST	0.2801641294755407	cerad
CCL3:HSP90B1->ERN1:LRP1	0.0178102241742539	0.0419473886040503	0.424584813666665	0.671139365522187	CCL3	HSP90B1	ERN1	LRP1	HSP90B1->LRP1	CCL3->ERN1	0.999999999983011	cerad
CD163:APOE->HIF1A:SDC2	0.017809802129626	0.0116408342566011	1.52994207606097	0.126031067219844	CD163	APOE	HIF1A	SDC2	APOE->SDC2	CD163->HIF1A	0.4789180554354072	cerad
GPNMB:DSCAM->GPNMB:DCC	0.0178065979150722	0.0148368636374599	1.20015916774448	0.230077530034037	GPNMB	DSCAM	GPNMB	DCC	DSCAM->DCC	GPNMB->GPNMB	0.5652881898341852	cerad
HIF1A:HLA-DRB1->GPNMB:CD4	0.0178056936317398	0.0142355605441088	1.25078977933949	0.211011184778324	HIF1A	HLA-DRB1	GPNMB	CD4	HLA-DRB1->CD4	HIF1A->GPNMB	0.5604323432276191	cerad
AIF1:GRN->HIF1A:TNFRSF1B	0.0178051658124625	0.0078317175910256	2.27346882794464	0.0229979425441414	AIF1	GRN	HIF1A	TNFRSF1B	GRN->TNFRSF1B	AIF1->HIF1A	0.9135666998068188	cerad
GPNMB:TNFSF13B->GPNMB:HLA-DPB1	0.0177972085911452	0.0104481749304945	1.70337965334036	0.0884970428702514	GPNMB	TNFSF13B	GPNMB	HLA-DPB1	TNFSF13B->HLA-DPB1	GPNMB->GPNMB	0.3478849271451261	cerad
FRMD4A:SERPINF1->GPNMB:PLXDC2	0.0177967975173166	0.0174296699713025	1.02106336761502	0.30722441736491	FRMD4A	SERPINF1	GPNMB	PLXDC2	SERPINF1->PLXDC2	FRMD4A->GPNMB	0.58705302681193	cerad
GPNMB:C3->IFI44L:C3AR1	0.0177945363142896	0.008243126892958	2.15871192392916	0.0308725231347165	GPNMB	C3	IFI44L	C3AR1	C3->C3AR1	GPNMB->IFI44L	0.8272971528678221	cerad
IFI44L:TNF->AIF1:NOTCH1	0.0177851181930838	0.0125512493927956	1.4169998249969	0.156482978638713	IFI44L	TNF	AIF1	NOTCH1	TNF->NOTCH1	IFI44L->AIF1	0.9622240597614048	cerad
ERN1:IL1B->HSPA1A:SIGIRR	0.0177812930849496	0.0193521031025947	0.918830009879678	0.358184493044587	ERN1	IL1B	HSPA1A	SIGIRR	IL1B->SIGIRR	ERN1->HSPA1A	0.7744529579342421	cerad
HIF1A:ADAM10->HIF1A:CADM1	0.0177755098934943	0.0071057974575274	2.50155031855911	0.0123650869608264	HIF1A	ADAM10	HIF1A	CADM1	ADAM10->CADM1	HIF1A->HIF1A	0.2199113629298006	cerad
HIST:F11R->HSPA1A:ITGAL_ITGB2	0.0177740951207518	0.0162305019761649	1.0951044611469	0.273470874477058	HIST	F11R	HSPA1A	ITGAL_ITGB2	F11R->ITGAL_ITGB2	HIST->HSPA1A	0.9494009694804096	cerad
HSPA1A:IL16->CD163:GRIN2D	0.0177721870315455	0.0108147745585993	1.64332478085861	0.100315753769748	HSPA1A	IL16	CD163	GRIN2D	IL16->GRIN2D	HSPA1A->CD163	0.9129646783005	cerad
ERN1:VEGFA->MKI67:ITGAV	0.0177611707402086	0.0087425569394003	2.03157621543919	0.0421965765694212	ERN1	VEGFA	MKI67	ITGAV	VEGFA->ITGAV	ERN1->MKI67	0.8110042438194983	cerad
GPNMB:WNT5B->MKI67:FZD1_LRP6	0.0177610941960774	0.012451104548113	1.42646735696787	0.153733482926255	GPNMB	WNT5B	MKI67	FZD1_LRP6	WNT5B->FZD1_LRP6	GPNMB->MKI67	0.9295574809071012	cerad
HIF1A:MAML2->FRMD4A:NOTCH2	0.0177569239438694	0.0212449486752252	0.83581863224629	0.403256942884738	HIF1A	MAML2	FRMD4A	NOTCH2	MAML2->NOTCH2	HIF1A->FRMD4A	0.8678601399930052	cerad
GPNMB:TIMP2->HIST:ITGB1	0.0177560463494549	0.0101279352390874	1.75317534426246	0.0795719138063627	GPNMB	TIMP2	HIST	ITGB1	TIMP2->ITGB1	GPNMB->HIST	0.4325245611850805	cerad
PICALM:CALM1->HIF1A:PTPRA	0.0177489502065608	0.0105847422878726	1.67684292388455	0.0935732016146651	PICALM	CALM1	HIF1A	PTPRA	CALM1->PTPRA	PICALM->HIF1A	0.410408779011689	cerad
ERN1:FAM3C->HSPA1A:ADGRG5	0.0177475926719651	0.0172746036427346	1.02738060096849	0.304241282415166	ERN1	FAM3C	HSPA1A	ADGRG5	FAM3C->ADGRG5	ERN1->HSPA1A	0.711675514421441	cerad
HIF1A:APP->HIST:NOTCH2	0.0177431107856574	0.0106016154997887	1.67362330637355	0.0942046550980944	HIF1A	APP	HIST	NOTCH2	APP->NOTCH2	HIF1A->HIST	0.5734196397275312	cerad
CCL3:ARF6->MKI67:PLD1	0.0177418554743447	0.0142868945553961	1.24182728482753	0.214300293471569	CCL3	ARF6	MKI67	PLD1	ARF6->PLD1	CCL3->MKI67	0.6281436151749946	cerad
FRMD4A:TGFB2->IFI44L:ACVR1_TGFBR1_TGFBR2	0.0177401594814312	0.0193763152391828	0.915558983348755	0.359898252661923	FRMD4A	TGFB2	IFI44L	ACVR1_TGFBR1_TGFBR2	TGFB2->ACVR1_TGFBR1_TGFBR2	FRMD4A->IFI44L	0.7457858477591853	cerad
FRMD4A:TGFB2->IFI44L:ACVR1_TGFBR2	0.0177401594814312	0.0193763152391828	0.915558983348755	0.359898252661923	FRMD4A	TGFB2	IFI44L	ACVR1_TGFBR2	TGFB2->ACVR1_TGFBR2	FRMD4A->IFI44L	0.7457858477591853	cerad
MKI67:COL4A3->AIF1:CD93	0.01773673718429	0.0144199409036954	1.23001455434152	0.218691654723727	MKI67	COL4A3	AIF1	CD93	COL4A3->CD93	MKI67->AIF1	0.6280139158572419	cerad
IFI44L:ADAM17->ERN1:ITGB1	0.0177214608071764	0.0155764877819646	1.13770582015898	0.255243342312423	IFI44L	ADAM17	ERN1	ITGB1	ADAM17->ITGB1	IFI44L->ERN1	0.7038528530433483	cerad
GPNMB:SIRPB2->PICALM:CD47	0.0177170017994285	0.004327102460116	4.09442622695683	4.2321513783279e-05	GPNMB	SIRPB2	PICALM	CD47	SIRPB2->CD47	GPNMB->PICALM	0.000478143059977	cerad
TMEM163:TNFSF10->CCL3:TNFRSF10A	0.017715939847068	0.0093254570414145	1.89973958041855	0.0574673033739701	TMEM163	TNFSF10	CCL3	TNFRSF10A	TNFSF10->TNFRSF10A	TMEM163->CCL3	0.6584645549547211	cerad
AIF1:LRPAP1->PICALM:SORL1	0.0177058678603873	0.0312442239534084	0.566692515288278	0.570923106894943	AIF1	LRPAP1	PICALM	SORL1	LRPAP1->SORL1	AIF1->PICALM	0.977092289271739	cerad
PICALM:CALM1->HIF1A:INSR	0.0177036265888113	0.0079990695052782	2.21321074621609	0.0268831195695148	PICALM	CALM1	HIF1A	INSR	CALM1->INSR	PICALM->HIF1A	0.2338666057032715	cerad
GPNMB:ENTPD1->TMEM163:TMIGD3	0.0177017276478568	0.0151949584971025	1.16497374120715	0.244029622117072	GPNMB	ENTPD1	TMEM163	TMIGD3	ENTPD1->TMIGD3	GPNMB->TMEM163	0.7943417567391845	cerad
HIF1A:ADAM17->HIF1A:ITGB1	0.0176997034875601	0.0121889136341959	1.4521149315476	0.146469650839598	HIF1A	ADAM17	HIF1A	ITGB1	ADAM17->ITGB1	HIF1A->HIF1A	0.5496466370980705	cerad
MKI67:APP->HIF1A:NCSTN	0.0176990650428389	0.0107422406222552	1.64761390711831	0.0994319247765145	MKI67	APP	HIF1A	NCSTN	APP->NCSTN	MKI67->HIF1A	0.9015967315770472	cerad
TMEM163:WNT5B->MKI67:FZD2_LRP6	0.0176919939759415	0.0205623018377738	0.860409214664894	0.389563508140491	TMEM163	WNT5B	MKI67	FZD2_LRP6	WNT5B->FZD2_LRP6	TMEM163->MKI67	0.802938211025244	cerad
FRMD4A:GNAI2->GPNMB:IGF1R	0.0176847061032741	0.0057852694099927	3.05685091738817	0.0022367549293142	FRMD4A	GNAI2	GPNMB	IGF1R	GNAI2->IGF1R	FRMD4A->GPNMB	0.039472145811427	cerad
PICALM:SELPLG->GPNMB:ITGAM	0.0176835078141409	0.0059086390626746	2.99282248019666	0.0027641047542021	PICALM	SELPLG	GPNMB	ITGAM	SELPLG->ITGAM	PICALM->GPNMB	0.0183754569575125	cerad
HIST:C1QB->PICALM:LRP1	0.0176789156379834	0.0267082923275785	0.661926094755541	0.508018587227456	HIST	C1QB	PICALM	LRP1	C1QB->LRP1	HIST->PICALM	0.9304932536273156	cerad
AIF1:PSAP->CD163:SORT1	0.0176744292681297	0.0297521278119693	0.594055974074543	0.55247467585709	AIF1	PSAP	CD163	SORT1	PSAP->SORT1	AIF1->CD163	0.95880829130039	cerad
MKI67:POMC->HSPA1A:OPRM1	0.0176570782075373	0.0172318890295956	1.02467455409047	0.305516773439823	MKI67	POMC	HSPA1A	OPRM1	POMC->OPRM1	MKI67->HSPA1A	0.99999999996712	cerad
CCL3:HEBP1->CD163:FPR3	0.0176515407083125	0.018943812496544	0.931783964370043	0.351448183435518	CCL3	HEBP1	CD163	FPR3	HEBP1->FPR3	CCL3->CD163	0.597709990985841	cerad
TMEM163:ADAM10->GPNMB:IL6R	0.0176510961745549	0.0149355854798922	1.18181481390994	0.237279188503438	TMEM163	ADAM10	GPNMB	IL6R	ADAM10->IL6R	TMEM163->GPNMB	0.7476005723523621	cerad
PICALM:LRPAP1->AIF1:SORT1	0.0176503203634971	0.0096600704751452	1.82714198710146	0.0676784236874894	PICALM	LRPAP1	AIF1	SORT1	LRPAP1->SORT1	PICALM->AIF1	0.7389822258521138	cerad
CCL3:FGF2->GPNMB:FGFR1	0.0176501006645515	0.016877520622333	1.04577568349679	0.295664610495987	CCL3	FGF2	GPNMB	FGFR1	FGF2->FGFR1	CCL3->GPNMB	0.6883646972757986	cerad
HSPA1A:PLAU->HIF1A:ITGA5	0.0176456914719135	0.0221169650268628	0.797835121160674	0.424966177196102	HSPA1A	PLAU	HIF1A	ITGA5	PLAU->ITGA5	HSPA1A->HIF1A	0.8651976832073206	cerad
CD163:SELPLG->ERN1:ITGAM	0.017644211968952	0.0171720441025641	1.0274963110721	0.304186821585951	CD163	SELPLG	ERN1	ITGAM	SELPLG->ITGAM	CD163->ERN1	0.8898802401008595	cerad
GPNMB:ADAM17->IFI44L:RHBDF2	0.0176430395232415	0.0319675937606606	0.55190389540526	0.581014199376666	GPNMB	ADAM17	IFI44L	RHBDF2	ADAM17->RHBDF2	GPNMB->IFI44L	0.9086416506918416	cerad
CCL3:MMP2->CCL3:FGFR1	0.0176373827531343	0.0212537143750387	0.829849429700082	0.406623919761473	CCL3	MMP2	CCL3	FGFR1	MMP2->FGFR1	CCL3->CCL3	0.6543045440375675	cerad
CD163:GAS6->HIF1A:AXL	0.0176254031938958	0.0108222369336045	1.6286284713622	0.10339169326219	CD163	GAS6	HIF1A	AXL	GAS6->AXL	CD163->HIF1A	0.4613421223261534	cerad
HIF1A:APP->FRMD4A:CD74	0.0176243666767861	0.028195706139085	0.625072718159563	0.531923332658637	HIF1A	APP	FRMD4A	CD74	APP->CD74	HIF1A->FRMD4A	0.8889314973413609	cerad
HSPA1A:APP->CD163:FPR2	0.0176232495081199	0.0168818931310214	1.04391429156344	0.296525045409415	HSPA1A	APP	CD163	FPR2	APP->FPR2	HSPA1A->CD163	0.9129646783005	cerad
CCL3:APP->PICALM:LRP10	0.0176212213088269	0.019796831209958	0.890103124178946	0.373410515592196	CCL3	APP	PICALM	LRP10	APP->LRP10	CCL3->PICALM	0.6062012484139132	cerad
GPNMB:GNAI2->CD163:TSHR	0.0176192843928991	0.0059529358951012	2.95976383810854	0.0030787495129504	GPNMB	GNAI2	CD163	TSHR	GNAI2->TSHR	GPNMB->CD163	0.0264332636754741	cerad
HIST:CD99->HIF1A:CD81	0.01761230139962	0.005125499667941	3.43621159704321	0.000589910047026	HIST	CD99	HIF1A	CD81	CD99->CD81	HIST->HIF1A	0.1077569019234159	cerad
FRMD4A:CD14->GPNMB:ITGB1	0.0176084431418966	0.0051684207086767	3.40692914420368	0.0006569817993904	FRMD4A	CD14	GPNMB	ITGB1	CD14->ITGB1	FRMD4A->GPNMB	0.0197094539817119	cerad
MKI67:LGALS1->HIF1A:ITGB1	0.0176020215928116	0.0141767556254845	1.24161141362765	0.21437996857116	MKI67	LGALS1	HIF1A	ITGB1	LGALS1->ITGB1	MKI67->HIF1A	0.9015967315770472	cerad
CD163:TIMP2->CD163:ITGB1	0.0176016471997482	0.0175078286171759	1.00535866466503	0.314724176145588	CD163	TIMP2	CD163	ITGB1	TIMP2->ITGB1	CD163->CD163	0.7887830957465829	cerad
MKI67:LAMA3->TMEM163:ITGA9_ITGB1	0.0175989091948852	0.0121528889975091	1.44812556080224	0.147581938138785	MKI67	LAMA3	TMEM163	ITGA9_ITGB1	LAMA3->ITGA9_ITGB1	MKI67->TMEM163	0.8472380495090812	cerad
CD163:ADAM10->ERN1:TREM2	0.0175964361704424	0.0151679947541162	1.16010299684915	0.246006874184605	CD163	ADAM10	ERN1	TREM2	ADAM10->TREM2	CD163->ERN1	0.8308534052649866	cerad
IFI44L:COL4A4->IFI44L:CD44	0.0175934767772894	0.0131522576401184	1.3376773219241	0.18100164671723	IFI44L	COL4A4	IFI44L	CD44	COL4A4->CD44	IFI44L->IFI44L	0.7736587425660445	cerad
IFI44L:MFNG->HSPA1A:NOTCH1	0.0175858389919176	0.0080720407408679	2.17861127767633	0.0293605576791706	IFI44L	MFNG	HSPA1A	NOTCH1	MFNG->NOTCH1	IFI44L->HSPA1A	0.7270649314980492	cerad
PICALM:LRPAP1->CD163:LRP1	0.0175844427699322	0.0119408990877639	1.4726230111057	0.140852716479562	PICALM	LRPAP1	CD163	LRP1	LRPAP1->LRP1	PICALM->CD163	0.6027481110611886	cerad
HIF1A:CALM1->CD163:KCNQ1	0.0175750382062307	0.0145712064474915	1.20614845926202	0.227760252790726	HIF1A	CALM1	CD163	KCNQ1	CALM1->KCNQ1	HIF1A->CD163	0.6022401735454576	cerad
FRMD4A:CALM1->HIF1A:KCNQ3	0.0175656068286734	0.0312184606792276	0.56266729513545	0.573661458391026	FRMD4A	CALM1	HIF1A	KCNQ3	CALM1->KCNQ3	FRMD4A->HIF1A	0.8827291148379831	cerad
PICALM:CALM3->FRMD4A:CACNA1C	0.0175615197225551	0.0066135148253103	2.65539885921872	0.0079214683967118	PICALM	CALM3	FRMD4A	CACNA1C	CALM3->CACNA1C	PICALM->FRMD4A	0.2930943306783365	cerad
HIST:HLA-DPB1->CD163:CD4	0.0175519011711978	0.0100745962516661	1.7421940028907	0.0814745030233419	HIST	HLA-DPB1	CD163	CD4	HLA-DPB1->CD4	HIST->CD163	0.766484702202324	cerad
FRMD4A:ADAM28->CD163:ITGA4	0.0175516629846162	0.0155052963855925	1.1319785541749	0.257643450758297	FRMD4A	ADAM28	CD163	ITGA4	ADAM28->ITGA4	FRMD4A->CD163	0.811329592847872	cerad
HIST:MAML2->HIF1A:NOTCH1	0.0175468661821999	0.0095376033417106	1.83975633642286	0.0658040184715338	HIST	MAML2	HIF1A	NOTCH1	MAML2->NOTCH1	HIST->HIF1A	0.4595240922315876	cerad
MKI67:TNFSF13B->CD163:TNFRSF13C	0.0175415606728753	0.0225587823133256	0.777593419238475	0.436808741794673	MKI67	TNFSF13B	CD163	TNFRSF13C	TNFSF13B->TNFRSF13C	MKI67->CD163	0.946565472050692	cerad
FRMD4A:WNT5B->MKI67:FZD1_LRP6	0.0175410538215986	0.010441646014775	1.67991270694083	0.0929743011066468	FRMD4A	WNT5B	MKI67	FZD1_LRP6	WNT5B->FZD1_LRP6	FRMD4A->MKI67	0.8141850384451973	cerad
GPNMB:GNAS->CD163:ADCY9	0.0175372796091008	0.0116149989513111	1.50988215174322	0.131073497710129	GPNMB	GNAS	CD163	ADCY9	GNAS->ADCY9	GPNMB->CD163	0.3809355325970111	cerad
CD163:ADAM17->GPNMB:IL6R	0.0175359652664333	0.0112117909825359	1.56406459001494	0.117802400691983	CD163	ADAM17	GPNMB	IL6R	ADAM17->IL6R	CD163->GPNMB	0.3560544470353194	cerad
GPNMB:GNAS->HIF1A:TSHR	0.0175334091527875	0.0134914326645395	1.29959579451275	0.193739541822441	GPNMB	GNAS	HIF1A	TSHR	GNAS->TSHR	GPNMB->HIF1A	0.5439781432258268	cerad
CD163:HLA-DMB->GPNMB:CD4	0.0175301266134404	0.0094332559581289	1.85833255148071	0.0631218039941038	CD163	HLA-DMB	GPNMB	CD4	HLA-DMB->CD4	CD163->GPNMB	0.2515520781394655	cerad
TMEM163:HMGB1->HIF1A:CD163	0.0175253297548359	0.0170676991548867	1.02681267087006	0.304508681767704	TMEM163	HMGB1	HIF1A	CD163	HMGB1->CD163	TMEM163->HIF1A	0.6652530705661513	cerad
HIF1A:CD99->HIF1A:PILRA	0.0175203994380304	0.0084217820422216	2.0803672370282	0.037491861961363	HIF1A	CD99	HIF1A	PILRA	CD99->PILRA	HIF1A->HIF1A	0.3564226343793575	cerad
IFI44L:PDGFB->PICALM:ITGAV	0.0175117187722487	0.0078694240713444	2.22528594386156	0.0260620484496776	IFI44L	PDGFB	PICALM	ITGAV	PDGFB->ITGAV	IFI44L->PICALM	0.7545667834377892	cerad
HIF1A:CALM3->ERN1:INSR	0.0175103250673956	0.0088235652708454	1.98449544259083	0.0472006356423703	HIF1A	CALM3	ERN1	INSR	CALM3->INSR	HIF1A->ERN1	0.3937714433294766	cerad
HIST:TIMP2->PICALM:ITGB1	0.0175022261626483	0.0082516051601873	2.12106927353888	0.0339159732365552	HIST	TIMP2	PICALM	ITGB1	TIMP2->ITGB1	HIST->PICALM	0.4343633479038553	cerad
GPNMB:TGFB1->PICALM:ITGB5	0.0174964223791583	0.0097877325478457	1.78758688936685	0.0738426822494325	GPNMB	TGFB1	PICALM	ITGB5	TGFB1->ITGB5	GPNMB->PICALM	0.2631574783520044	cerad
CCL3:CCL3L1->MKI67:CCR1	0.0174935800733425	0.0142378414693558	1.22866799093065	0.219196312085739	CCL3	CCL3L1	MKI67	CCR1	CCL3L1->CCR1	CCL3->MKI67	0.6281436151749946	cerad
ERN1:PTN->ERN1:NCL	0.0174897650288357	0.0136260248040478	1.28355593655166	0.199297375737641	ERN1	PTN	ERN1	NCL	PTN->NCL	ERN1->ERN1	0.8084326253179255	cerad
ERN1:MTMR4->AIF1:SMAD3	0.0174851340240759	0.0128348305069784	1.36231904383693	0.173097220145905	ERN1	MTMR4	AIF1	SMAD3	MTMR4->SMAD3	ERN1->AIF1	0.999999999974621	cerad
FRMD4A:HLA-DMB->GPNMB:CD4	0.0174789720356913	0.0062776130733847	2.78433408229586	0.005363775544638	FRMD4A	HLA-DMB	GPNMB	CD4	HLA-DMB->CD4	FRMD4A->GPNMB	0.0719462564900306	cerad
TMEM163:TGFB1->GPNMB:ITGB5	0.0174784156766027	0.0089318069227758	1.95687343308252	0.0503623507536564	TMEM163	TGFB1	GPNMB	ITGB5	TGFB1->ITGB5	TMEM163->GPNMB	0.7476005723523621	cerad
ERN1:ARF1->HIST:INSR	0.0174744504065497	0.0099690650578089	1.75286752621418	0.0796247488901336	ERN1	ARF1	HIST	INSR	ARF1->INSR	ERN1->HIST	0.49877381822207	cerad
GPNMB:CALM3->GPNMB:PDE1B	0.0174715170771163	0.0090360775801789	1.93352889260722	0.053171077368282	GPNMB	CALM3	GPNMB	PDE1B	CALM3->PDE1B	GPNMB->GPNMB	0.272224045661789	cerad
HIF1A:F13A1->MKI67:ITGB1	0.0174643354506368	0.0107539580177003	1.62399141059429	0.104377641738825	HIF1A	F13A1	MKI67	ITGB1	F13A1->ITGB1	HIF1A->MKI67	0.7849491870505443	cerad
MKI67:LY86->FRMD4A:CD180	0.0174543471923807	0.0138738159672424	1.25807832780774	0.208363430249754	MKI67	LY86	FRMD4A	CD180	LY86->CD180	MKI67->FRMD4A	0.7632477311987763	cerad
HIF1A:S100A10->HSPA1A:CFTR	0.0174542363121242	0.007914004189089	2.20548737340676	0.0274199128671508	HIF1A	S100A10	HSPA1A	CFTR	S100A10->CFTR	HIF1A->HSPA1A	0.7487909275126834	cerad
TMEM163:TNF->CCL3:TRADD	0.0174499925739226	0.0137609845506637	1.26807733194359	0.204770335684867	TMEM163	TNF	CCL3	TRADD	TNF->TRADD	TMEM163->CCL3	0.680689529812751	cerad
ERN1:IL16->HSPA1A:CD4	0.0174498132633657	0.0098071511174724	1.77929482826844	0.0751914384154207	ERN1	IL16	HSPA1A	CD4	IL16->CD4	ERN1->HSPA1A	0.5907050716043182	cerad
CCL3:SEMA4A->HSPA1A:PLXNB2	0.0174395445952449	0.0101084728947996	1.72524027879789	0.0844841796088843	CCL3	SEMA4A	HSPA1A	PLXNB2	SEMA4A->PLXNB2	CCL3->HSPA1A	0.5587806805518897	cerad
FRMD4A:GRN->FRMD4A:TNFRSF1B	0.0174363496706595	0.0068764677237578	2.53565498612285	0.011223725093615	FRMD4A	GRN	FRMD4A	TNFRSF1B	GRN->TNFRSF1B	FRMD4A->FRMD4A	0.3293827563341976	cerad
CD163:PROS1->CD163:MERTK	0.0174310271305196	0.0142931925234245	1.21953350183681	0.222641768292139	CD163	PROS1	CD163	MERTK	PROS1->MERTK	CD163->CD163	0.7883177953904549	cerad
ERN1:CD14->MKI67:TLR1	0.0174277602362283	0.0163315493166338	1.06712228572693	0.285916619583986	ERN1	CD14	MKI67	TLR1	CD14->TLR1	ERN1->MKI67	0.999952279013531	cerad
CD163:CALM1->HIST:KCNQ3	0.0174270170566875	0.0376085414368649	0.463379232240181	0.643092562043031	CD163	CALM1	HIST	KCNQ3	CALM1->KCNQ3	CD163->HIST	0.9372493569311492	cerad
TMEM163:SEMA4A->MKI67:NRP1_PLXNA2	0.0174127274090838	0.0176358079102195	0.987350707023385	0.323470740432351	TMEM163	SEMA4A	MKI67	NRP1_PLXNA2	SEMA4A->NRP1_PLXNA2	TMEM163->MKI67	0.7706529028934627	cerad
IFI44L:B2M->IFI44L:TFRC	0.0174106054728494	0.0117813392130352	1.47781208553827	0.139458082634456	IFI44L	B2M	IFI44L	TFRC	B2M->TFRC	IFI44L->IFI44L	0.7736587425660445	cerad
HIF1A:PDGFB->TMEM163:ITGAV	0.0174057547521012	0.0170242898684032	1.02240709519438	0.306588263782655	HIF1A	PDGFB	TMEM163	ITGAV	PDGFB->ITGAV	HIF1A->TMEM163	0.7762020815261066	cerad
CCL3:WNT2B->FRMD4A:FZD3_LRP6	0.0174035793605489	0.0098492828312595	1.76698950154153	0.0772299865214309	CCL3	WNT2B	FRMD4A	FZD3_LRP6	WNT2B->FZD3_LRP6	CCL3->FRMD4A	0.3560564706566722	cerad
PICALM:SIRPB2->CD163:CD47	0.017401033124227	0.0055496825110924	3.13550065061317	0.0017156104782097	PICALM	SIRPB2	CD163	CD47	SIRPB2->CD47	PICALM->CD163	0.0509321860718504	cerad
PICALM:ADAM10->MKI67:TSPAN14	0.0173975818895407	0.0186946543101212	0.930618004534143	0.352051197742853	PICALM	ADAM10	MKI67	TSPAN14	ADAM10->TSPAN14	PICALM->MKI67	0.8617919944746922	cerad
IFI44L:CD99->ERN1:CD81	0.017389974875384	0.025588250085052	0.679607820682618	0.496752816396133	IFI44L	CD99	ERN1	CD81	CD99->CD81	IFI44L->ERN1	0.8269117004642946	cerad
GPNMB:MAML2->MKI67:NOTCH2	0.0173887433923769	0.0162567753559956	1.06963053936547	0.284785643156831	GPNMB	MAML2	MKI67	NOTCH2	MAML2->NOTCH2	GPNMB->MKI67	0.9295574809071012	cerad
PICALM:ADAM17->PICALM:ITGB1	0.0173864727927429	0.0085010255942962	2.04522061484067	0.0408331129941549	PICALM	ADAM17	PICALM	ITGB1	ADAM17->ITGB1	PICALM->PICALM	0.3095943349767389	cerad
ERN1:CALR->IFI44L:ITGAV	0.0173843005408836	0.0153413234555484	1.1331682427044	0.257143607670613	ERN1	CALR	IFI44L	ITGAV	CALR->ITGAV	ERN1->IFI44L	0.6376814996891971	cerad
ERN1:GAS6->TMEM163:AXL	0.0173784922960191	0.0138409542566271	1.25558483712915	0.209266531678105	ERN1	GAS6	TMEM163	AXL	GAS6->AXL	ERN1->TMEM163	0.4694729427778539	cerad
HIF1A:C3->FRMD4A:CD81	0.017376189473533	0.0178162902467153	0.975297844439671	0.329412539416623	HIF1A	C3	FRMD4A	CD81	C3->CD81	HIF1A->FRMD4A	0.8526993167003575	cerad
HIST:C3->GPNMB:C3AR1	0.0173684148906807	0.0138478388812838	1.25423288352634	0.20975737084207	HIST	C3	GPNMB	C3AR1	C3->C3AR1	HIST->GPNMB	0.5374039589548224	cerad
FRMD4A:ADAM10->MKI67:TSPAN14	0.0173682546760008	0.0193458237175802	0.897777987102081	0.369303922600343	FRMD4A	ADAM10	MKI67	TSPAN14	ADAM10->TSPAN14	FRMD4A->MKI67	0.8519323249355522	cerad
PICALM:PSEN1->HIF1A:NOTCH2	0.0173676623535321	0.0087077454087106	1.99450736538055	0.0460966358655724	PICALM	PSEN1	HIF1A	NOTCH2	PSEN1->NOTCH2	PICALM->HIF1A	0.3297464049445899	cerad
CCL3:TNFSF13B->IFI44L:TNFRSF13C	0.0173664448404693	0.0202185565848432	0.858935936776416	0.390375861330349	CCL3	TNFSF13B	IFI44L	TNFRSF13C	TNFSF13B->TNFRSF13C	CCL3->IFI44L	0.6787806734850299	cerad
HIF1A:SPP1->PICALM:ITGA5_ITGB1	0.0173630117187669	0.0063222037745037	2.74635433118885	0.0060261640395473	HIF1A	SPP1	PICALM	ITGA5_ITGB1	SPP1->ITGA5_ITGB1	HIF1A->PICALM	0.1543845834893546	cerad
ERN1:ADAM10->ERN1:TREM2	0.0173629648112865	0.0177261749310121	0.979509955129114	0.327328072189292	ERN1	ADAM10	ERN1	TREM2	ADAM10->TREM2	ERN1->ERN1	0.9690881552801608	cerad
GPNMB:CD55->ERN1:ADGRE2	0.0173608720445167	0.0093047606975667	1.86580532361855	0.0620686072500523	GPNMB	CD55	ERN1	ADGRE2	CD55->ADGRE2	GPNMB->ERN1	0.8679252952489345	cerad
AIF1:PROS1->HIF1A:MERTK	0.0173471713476293	0.0089224141987492	1.94422394670505	0.0518684512560017	AIF1	PROS1	HIF1A	MERTK	PROS1->MERTK	AIF1->HIF1A	0.9135666998068188	cerad
FRMD4A:C3->FRMD4A:CD81	0.0173454273683035	0.0402291845806155	0.431165273398591	0.66634820214612	FRMD4A	C3	FRMD4A	CD81	C3->CD81	FRMD4A->FRMD4A	0.9500758211148336	cerad
CD163:C3->PICALM:CD46	0.017341618935542	0.0164396865212549	1.0548631151282	0.291487933716406	CD163	C3	PICALM	CD46	C3->CD46	CD163->PICALM	0.7795220170244458	cerad
TMEM163:SPP1->PICALM:ITGA5_ITGB1	0.0173354902701025	0.0072733360499767	2.38343040263593	0.0171521274150557	TMEM163	SPP1	PICALM	ITGA5_ITGB1	SPP1->ITGA5_ITGB1	TMEM163->PICALM	0.6021158473157339	cerad
CD163:SERPINF1->HSPA1A:PLXDC1	0.0173273459950721	0.0105073856051867	1.6490634917328	0.0991346280006324	CD163	SERPINF1	HSPA1A	PLXDC1	SERPINF1->PLXDC1	CD163->HSPA1A	0.9712698155767574	cerad
CCL3:POMC->FRMD4A:TSHR	0.017324154956063	0.0241091884235829	0.718570640026896	0.472405508805151	CCL3	POMC	FRMD4A	TSHR	POMC->TSHR	CCL3->FRMD4A	0.6974782904871862	cerad
TMEM163:PSEN1->GPNMB:NOTCH2	0.0173192608459806	0.0086546310927814	2.00115529596937	0.0453756568455654	TMEM163	PSEN1	GPNMB	NOTCH2	PSEN1->NOTCH2	TMEM163->GPNMB	0.7476005723523621	cerad
GPNMB:TNFSF13B->HIF1A:HLA-DPB1	0.0173054165631404	0.0112293486146089	1.54108819282952	0.123295323085388	GPNMB	TNFSF13B	HIF1A	HLA-DPB1	TNFSF13B->HLA-DPB1	GPNMB->HIF1A	0.4383833709702684	cerad
CD163:CD55->HIF1A:ADGRE2	0.0172988692170003	0.007313958329405	2.36518564064713	0.0180210351764489	CD163	CD55	HIF1A	ADGRE2	CD55->ADGRE2	CD163->HIF1A	0.2068664662963196	cerad
PICALM:MAML2->HIF1A:NOTCH1	0.0172879637472906	0.0126049315225589	1.37152381322744	0.17021172538595	PICALM	MAML2	HIF1A	NOTCH1	MAML2->NOTCH1	PICALM->HIF1A	0.5352569980690252	cerad
CD163:CALM1->HIF1A:INSR	0.0172857395556487	0.0080494716854863	2.1474377736884	0.0317584461396245	CD163	CALM1	HIF1A	INSR	CALM1->INSR	CD163->HIF1A	0.2651349064080773	cerad
MKI67:ICAM3->GPNMB:ITGAL	0.0172824960278636	0.0119349050431846	1.4480631362654	0.14759939405175	MKI67	ICAM3	GPNMB	ITGAL	ICAM3->ITGAL	MKI67->GPNMB	0.7466159576936569	cerad
GPNMB:ADAM9->TMEM163:ITGAV	0.0172793725530149	0.0248545804308756	0.695218839081652	0.486918167804258	GPNMB	ADAM9	TMEM163	ITGAV	ADAM9->ITGAV	GPNMB->TMEM163	0.8132569398432821	cerad
HIST:OMG->CD163:TNFRSF1B	0.0172737463380829	0.0117788303684644	1.46650777689524	0.142510004096015	HIST	OMG	CD163	TNFRSF1B	OMG->TNFRSF1B	HIST->CD163	0.766484702202324	cerad
MKI67:GAS6->HSPA1A:MERTK	0.0172717521402251	0.0117023496463168	1.47592173044165	0.139964905144493	MKI67	GAS6	HSPA1A	MERTK	GAS6->MERTK	MKI67->HSPA1A	0.99999999996712	cerad
AIF1:SPP1->PICALM:ITGAV_ITGB1	0.0172713330438285	0.0274348854670575	0.62953909775082	0.528996180655373	AIF1	SPP1	PICALM	ITGAV_ITGB1	SPP1->ITGAV_ITGB1	AIF1->PICALM	0.977092289271739	cerad
GPNMB:TGFB1->CD163:SMAD3	0.0172624097636327	0.0082466768030159	2.09325649300572	0.0363262641666535	GPNMB	TGFB1	CD163	SMAD3	TGFB1->SMAD3	GPNMB->CD163	0.1789515144603176	cerad
PICALM:PDGFB->PICALM:ITGAV	0.0172485821834477	0.0100470955171351	1.71677298718128	0.0860206583832304	PICALM	PDGFB	PICALM	ITGAV	PDGFB->ITGAV	PICALM->PICALM	0.4707457724525755	cerad
GPNMB:HMGB1->PICALM:CD163	0.0172469318411922	0.0101022069550359	1.70724396341878	0.0877767167222171	GPNMB	HMGB1	PICALM	CD163	HMGB1->CD163	GPNMB->PICALM	0.2931411105628759	cerad
TMEM163:PLAU->MKI67:ITGA5	0.017246853794276	0.0155595451228991	1.10844203079521	0.26767096141217	TMEM163	PLAU	MKI67	ITGA5	PLAU->ITGA5	TMEM163->MKI67	0.7706529028934627	cerad
FRMD4A:SELPLG->ERN1:ITGB2	0.0172465319113699	0.0184182265058997	0.936383962149966	0.349075532352016	FRMD4A	SELPLG	ERN1	ITGB2	SELPLG->ITGB2	FRMD4A->ERN1	0.8415104833103827	cerad
TMEM163:LRP1B->HIF1A:PLAUR	0.0172446496022269	0.01067896868043	1.614823501995	0.106348922107656	TMEM163	LRP1B	HIF1A	PLAUR	LRP1B->PLAUR	TMEM163->HIF1A	0.629768142563403	cerad
CD163:TLN1->GPNMB:ITGB5	0.0172432453337727	0.0059799282491968	2.88352043957864	0.0039325712511845	CD163	TLN1	GPNMB	ITGB5	TLN1->ITGB5	CD163->GPNMB	0.0377807738060225	cerad
AIF1:IRAK4->ERN1:TLR7	0.0172387793627906	0.0119361449133714	1.4442501735614	0.148668616042723	AIF1	IRAK4	ERN1	TLR7	IRAK4->TLR7	AIF1->ERN1	0.9040180870064208	cerad
AIF1:APOE->GPNMB:SCARB1	0.0172387049554067	0.0148362704850371	1.16192981064834	0.245263976903816	AIF1	APOE	GPNMB	SCARB1	APOE->SCARB1	AIF1->GPNMB	0.8497625553805478	cerad
HIST:CALM3->ERN1:ESR1	0.0172312255952385	0.0135550923848738	1.27119942129402	0.203657712414758	HIST	CALM3	ERN1	ESR1	CALM3->ESR1	HIST->ERN1	0.7354306281644039	cerad
ERN1:JAM2->HIF1A:ITGA4_ITGB1	0.0172262050197561	0.0111165954812138	1.54959358275356	0.121239094187957	ERN1	JAM2	HIF1A	ITGA4_ITGB1	JAM2->ITGA4_ITGB1	ERN1->HIF1A	0.388621346233797	cerad
ERN1:EDA->PICALM:EDA2R	0.017218480975181	0.0104869204184689	1.64190060457186	0.100610604563036	ERN1	EDA	PICALM	EDA2R	EDA->EDA2R	ERN1->PICALM	0.5287428857927823	cerad
HIF1A:HMGB1->PICALM:HAVCR2	0.0172181551191125	0.0138936839025214	1.23927931856776	0.215242074996384	HIF1A	HMGB1	PICALM	HAVCR2	HMGB1->HAVCR2	HIF1A->PICALM	0.5830765225688027	cerad
GPNMB:APP->FRMD4A:APLP2	0.0172151228868905	0.0101567169751528	1.69494955200635	0.090084991247879	GPNMB	APP	FRMD4A	APLP2	APP->APLP2	GPNMB->FRMD4A	0.3824713290572756	cerad
GPNMB:SEMA4C->CD163:PLXNB2	0.0172113564810369	0.0050374522005597	3.41667886776663	0.0006339000620429	GPNMB	SEMA4C	CD163	PLXNB2	SEMA4C->PLXNB2	GPNMB->CD163	0.0073264218709189	cerad
MKI67:ADAM9->PICALM:ITGAV	0.0172113429331286	0.0127987422531197	1.34476830556794	0.178700068496096	MKI67	ADAM9	PICALM	ITGAV	ADAM9->ITGAV	MKI67->PICALM	0.8163260262314924	cerad
HIST:HLA-DMB->FRMD4A:CD4	0.0171783673804724	0.009835121531418	1.74663498825068	0.0807006740234941	HIST	HLA-DMB	FRMD4A	CD4	HLA-DMB->CD4	HIST->FRMD4A	0.8506372251180043	cerad
FRMD4A:IL1B->FRMD4A:SIGIRR	0.0171781433685521	0.013579985269142	1.26496038310043	0.205885529786678	FRMD4A	IL1B	FRMD4A	SIGIRR	IL1B->SIGIRR	FRMD4A->FRMD4A	0.740055327316661	cerad
HIF1A:SIRPB2->GPNMB:CD47	0.0171755520170056	0.0043534017950241	3.94531743810944	7.96943310972562e-05	HIF1A	SIRPB2	GPNMB	CD47	SIRPB2->CD47	HIF1A->GPNMB	0.0216399324222848	cerad
HIF1A:SPP1->IFI44L:ITGAV_ITGB1	0.0171734985294056	0.0215594062805581	0.796566394543637	0.42570290103445	HIF1A	SPP1	IFI44L	ITGAV_ITGB1	SPP1->ITGAV_ITGB1	HIF1A->IFI44L	0.7649765451569155	cerad
HIST:ADAM10->GPNMB:TSPAN15	0.0171707920902568	0.0078841523664678	2.17788689159356	0.0294144586616525	HIST	ADAM10	GPNMB	TSPAN15	ADAM10->TSPAN15	HIST->GPNMB	0.2612402769272188	cerad
ERN1:CD55->HIST:ADGRE2	0.0171671491954103	0.0111764755828409	1.53600739948529	0.124536565563999	ERN1	CD55	HIST	ADGRE2	CD55->ADGRE2	ERN1->HIST	0.49877381822207	cerad
HIF1A:ADAM10->PICALM:NOTCH2	0.0171654916705624	0.0129689833982811	1.32358035656346	0.185642452565653	HIF1A	ADAM10	PICALM	NOTCH2	ADAM10->NOTCH2	HIF1A->PICALM	0.5619330602716343	cerad
IFI44L:TNFSF13B->ERN1:TFRC	0.0171650078355041	0.0154929231325973	1.10792570831186	0.267893901806007	IFI44L	TNFSF13B	ERN1	TFRC	TNFSF13B->TFRC	IFI44L->ERN1	0.7212806325614113	cerad
ERN1:VCL->AIF1:ITGB5	0.0171624092903712	0.0112107214234057	1.53089249497714	0.125795964384473	ERN1	VCL	AIF1	ITGB5	VCL->ITGB5	ERN1->AIF1	0.999999999974621	cerad
CD163:CXCL12->AIF1:CXCR4	0.0171618126608987	0.0089483652272376	1.91787127872926	0.0551273348716325	CD163	CXCL12	AIF1	CXCR4	CXCL12->CXCR4	CD163->AIF1	0.8543716597220594	cerad
CCL3:S100A9->ERN1:ITGB2	0.017151674656165	0.0213992846767819	0.80150691554538	0.422838242141049	CCL3	S100A9	ERN1	ITGB2	S100A9->ITGB2	CCL3->ERN1	0.999999999983011	cerad
HIF1A:APP->CD163:APLP2	0.0171470402319989	0.0156335616792874	1.09680958080823	0.272724641132461	HIF1A	APP	CD163	APLP2	APP->APLP2	HIF1A->CD163	0.642472766520651	cerad
GPNMB:C5->GPNMB:C5AR2	0.0171450884316044	0.0062157675865363	2.75832199208051	0.0058098938347984	GPNMB	C5	GPNMB	C5AR2	C5->C5AR2	GPNMB->GPNMB	0.0609715507797537	cerad
HIF1A:SERPINE1->CD163:ITGB5	0.0171441765702171	0.0072064992969422	2.3789881694003	0.0173602331237203	HIF1A	SERPINE1	CD163	ITGB5	SERPINE1->ITGB5	HIF1A->CD163	0.2310839920246324	cerad
PICALM:CD99->CD163:CD81	0.0171422296857706	0.0077411907050563	2.21441769604949	0.0268000586890514	PICALM	CD99	CD163	CD81	CD99->CD81	PICALM->CD163	0.3030959018404623	cerad
CCL3:LGALS1->IFI44L:CD69	0.0171411306335899	0.024179902717002	0.708899900640922	0.478386596773826	CCL3	LGALS1	IFI44L	CD69	LGALS1->CD69	CCL3->IFI44L	0.7363401538577519	cerad
MKI67:C3->GPNMB:NRP1	0.0171381614334999	0.0122190061147942	1.40258227817317	0.160741439478347	MKI67	C3	GPNMB	NRP1	C3->NRP1	MKI67->GPNMB	0.7475730946172223	cerad
IFI44L:CD14->HIST:TLR1	0.0171322662699313	0.009527435151124	1.79820339873004	0.0721447811772484	IFI44L	CD14	HIST	TLR1	CD14->TLR1	IFI44L->HIST	0.7770594139299463	cerad
GPNMB:ADAM10->HSPA1A:NOTCH2	0.0171312875505839	0.0119441119990725	1.43428724981098	0.151490307307254	GPNMB	ADAM10	HSPA1A	NOTCH2	ADAM10->NOTCH2	GPNMB->HSPA1A	0.9237333572967742	cerad
CD163:PSEN1->HIST:NOTCH2	0.0171280325927998	0.0086573916432441	1.97842875759997	0.0478803582007586	CD163	PSEN1	HIST	NOTCH2	PSEN1->NOTCH2	CD163->HIST	0.7266511556044963	cerad
GPNMB:APP->TMEM163:LRP1	0.017126218556492	0.011291002823199	1.516802256156	0.129316617256803	GPNMB	APP	TMEM163	LRP1	APP->LRP1	GPNMB->TMEM163	0.7387313161466991	cerad
CCL3:VEGFA->MKI67:NRP2	0.0171253892847757	0.010668161285857	1.60528031268886	0.108432129779422	CCL3	VEGFA	MKI67	NRP2	VEGFA->NRP2	CCL3->MKI67	0.5936313952697678	cerad
GPNMB:LGALS9->TMEM163:PTPRC	0.0171252464534188	0.0154268727646695	1.11009189708487	0.266959428551238	GPNMB	LGALS9	TMEM163	PTPRC	LGALS9->PTPRC	GPNMB->TMEM163	0.8084192070228897	cerad
IFI44L:PTPN6->MKI67:CLEC12A	0.0171164042210235	0.0096873427335982	1.76688331276433	0.0772477722246038	IFI44L	PTPN6	MKI67	CLEC12A	PTPN6->CLEC12A	IFI44L->MKI67	0.4193677424266482	cerad
GPNMB:FADD->MKI67:ABCA1	0.0171146265052517	0.0075195122502419	2.27602880821173	0.0228442854399271	GPNMB	FADD	MKI67	ABCA1	FADD->ABCA1	GPNMB->MKI67	0.9295574809071012	cerad
HIST:CD59->PICALM:STAB1	0.0171124454246399	0.0099727973600086	1.7159122768564	0.0861780993698096	HIST	CD59	PICALM	STAB1	CD59->STAB1	HIST->PICALM	0.559770474276984	cerad
PICALM:SPP1->IFI44L:ITGA9_ITGB1	0.0171114253789723	0.0165697114800537	1.03269301940295	0.301747581334954	PICALM	SPP1	IFI44L	ITGA9_ITGB1	SPP1->ITGA9_ITGB1	PICALM->IFI44L	0.842167004019627	cerad
GPNMB:FADD->IFI44L:TRADD	0.0171048712843717	0.0127877322357883	1.33760005050006	0.181026847983229	GPNMB	FADD	IFI44L	TRADD	FADD->TRADD	GPNMB->IFI44L	0.8379683364350443	cerad
HIF1A:RIMS2->CD163:ABCA1	0.0170985048858281	0.018545294228826	0.921986174759683	0.356535787105807	HIF1A	RIMS2	CD163	ABCA1	RIMS2->ABCA1	HIF1A->CD163	0.6762661487268337	cerad
CCL3:TNFSF9->CCL3:ADGRG5	0.0170981570780069	0.0143061559144795	1.19516082309026	0.232024201854555	CCL3	TNFSF9	CCL3	ADGRG5	TNFSF9->ADGRG5	CCL3->CCL3	0.5640325170082768	cerad
IFI44L:FAM3C->MKI67:ADGRG5	0.0170970355904763	0.0119700110036698	1.42832246229637	0.153199065390077	IFI44L	FAM3C	MKI67	ADGRG5	FAM3C->ADGRG5	IFI44L->MKI67	0.4777363305493838	cerad
AIF1:PSAP->PICALM:SORT1	0.0170957669646034	0.0336208207651262	0.508487496008315	0.611111505914472	AIF1	PSAP	PICALM	SORT1	PSAP->SORT1	AIF1->PICALM	0.977092289271739	cerad
TMEM163:C3->AIF1:NRP1	0.0170945048188531	0.015723213192195	1.08721446500126	0.276942039576835	TMEM163	C3	AIF1	NRP1	C3->NRP1	TMEM163->AIF1	0.8620989454057932	cerad
IFI44L:GAS6->MKI67:TYRO3	0.0170797048311443	0.0117952027953657	1.44802129539094	0.147611094992419	IFI44L	GAS6	MKI67	TYRO3	GAS6->TYRO3	IFI44L->MKI67	0.4737972925757612	cerad
ERN1:MTMR4->CCL3:SMAD3	0.0170754911477734	0.0097382723634353	1.75344152540726	0.0795262484249669	ERN1	MTMR4	CCL3	SMAD3	MTMR4->SMAD3	ERN1->CCL3	0.999999999990113	cerad
FRMD4A:TNF->CCL3:TNFRSF1A	0.0170714040525662	0.0082398190152434	2.07181784223471	0.038282432105728	FRMD4A	TNF	CCL3	TNFRSF1A	TNF->TNFRSF1A	FRMD4A->CCL3	0.3382558629812828	cerad
PICALM:SPP1->MKI67:ITGA9_ITGB1	0.0170713243303996	0.0228984191130064	0.745524144970473	0.455954920355615	PICALM	SPP1	MKI67	ITGA9_ITGB1	SPP1->ITGA9_ITGB1	PICALM->MKI67	0.8784498230128979	cerad
PICALM:C1QB->CCL3:C1QBP	0.017064084807682	0.0439366407554084	0.388379368888858	0.697735309575155	PICALM	C1QB	CCL3	C1QBP	C1QB->C1QBP	PICALM->CCL3	0.8498997096988317	cerad
HSPA1A:EFNB1->CCL3:EPHB1	0.0170596878254665	0.0172034425634851	0.991643838871894	0.321371296100291	HSPA1A	EFNB1	CCL3	EPHB1	EFNB1->EPHB1	HSPA1A->CCL3	0.6933512133982926	cerad
CCL3:CCL3L1->HSPA1A:CCR1	0.0170576156225546	0.0169370363101513	1.00711926869585	0.3138774625917	CCL3	CCL3L1	HSPA1A	CCR1	CCL3L1->CCR1	CCL3->HSPA1A	0.6898376519934365	cerad
TMEM163:APOE->CD163:SCARB1	0.0170504147417856	0.0098041112809677	1.73910865076417	0.0820156532929843	TMEM163	APOE	CD163	SCARB1	APOE->SCARB1	TMEM163->CD163	0.771972185549835	cerad
MKI67:GNAI2->ERN1:FPR1	0.0170422868087164	0.0230779230628478	0.738467095253994	0.460230655458827	MKI67	GNAI2	ERN1	FPR1	GNAI2->FPR1	MKI67->ERN1	0.996503846989757	cerad
HIF1A:ADAM9->FRMD4A:ITGAV	0.0170348116706089	0.0207432884097808	0.821220403153471	0.411520736800005	HIF1A	ADAM9	FRMD4A	ITGAV	ADAM9->ITGAV	HIF1A->FRMD4A	0.8678601399930052	cerad
TMEM163:APP->IFI44L:FPR2	0.0170344684420643	0.0114732780920113	1.48470805862582	0.137621176066729	TMEM163	APP	IFI44L	FPR2	APP->FPR2	TMEM163->IFI44L	0.7800175511972027	cerad
CCL3:POMC->IFI44L:TSHR	0.0170287144399602	0.0170448812887034	0.999051512975108	0.317769737731653	CCL3	POMC	IFI44L	TSHR	POMC->TSHR	CCL3->IFI44L	0.6348017956163101	cerad
HIF1A:LRPAP1->AIF1:SORT1	0.0170192934901198	0.0079084598122716	2.15203641342538	0.0313944865361585	HIF1A	LRPAP1	AIF1	SORT1	LRPAP1->SORT1	HIF1A->AIF1	0.8760042278379614	cerad
PICALM:APP->HIST:LRP1	0.0170185333379171	0.0105526766291095	1.61272196013015	0.106804927349385	PICALM	APP	HIST	LRP1	APP->LRP1	PICALM->HIST	0.5856716787065589	cerad
GPNMB:ADAM10->GPNMB:CD44	0.0170181678618224	0.0103955681081802	1.63705991675731	0.10161795076882	GPNMB	ADAM10	GPNMB	CD44	ADAM10->CD44	GPNMB->GPNMB	0.3712916916265034	cerad
HIF1A:TXLNA->PICALM:STX4	0.0170153827925257	0.0065317496874683	2.6050267702651	0.0091867081826517	HIF1A	TXLNA	PICALM	STX4	TXLNA->STX4	HIF1A->PICALM	0.1741254061943842	cerad
HSPA1A:SELPLG->MKI67:SELL	0.0170124699419942	0.0069396156804647	2.45150030280278	0.014226206679679	HSPA1A	SELPLG	MKI67	SELL	SELPLG->SELL	HSPA1A->MKI67	0.9051085001601118	cerad
CD163:SIRPB2->GPNMB:CD47	0.0170112550383584	0.0050878890196073	3.34347997230314	0.0008273466573945	CD163	SIRPB2	GPNMB	CD47	SIRPB2->CD47	CD163->GPNMB	0.0114131410686728	cerad
FRMD4A:APOE->HIST:SCARB1	0.0170088925576064	0.0081433683904067	2.08868022938072	0.0367365177185683	FRMD4A	APOE	HIST	SCARB1	APOE->SCARB1	FRMD4A->HIST	0.8843463361606281	cerad
MKI67:SEMA4D->ERN1:PLXNB2	0.0169993611516221	0.0217459124866578	0.781726734256474	0.434375186667743	MKI67	SEMA4D	ERN1	PLXNB2	SEMA4D->PLXNB2	MKI67->ERN1	0.996503846989757	cerad
HIST:SPP1->PICALM:ITGA5_ITGB1	0.0169898742145023	0.0072473921430444	2.34427417189065	0.0190641515423294	HIST	SPP1	PICALM	ITGA5_ITGB1	SPP1->ITGA5_ITGB1	HIST->PICALM	0.3722897180972028	cerad
FRMD4A:HMGB1->HIF1A:CD163	0.0169795769487607	0.0248286516447995	0.683870279855379	0.494057082620759	FRMD4A	HMGB1	HIF1A	CD163	HMGB1->CD163	FRMD4A->HIF1A	0.8345356367580332	cerad
GPNMB:GNAI2->TMEM163:P2RY12	0.016979367693854	0.0124210087510992	1.3669878215287	0.171629122805728	GPNMB	GNAI2	TMEM163	P2RY12	GNAI2->P2RY12	GPNMB->TMEM163	0.7387313161466991	cerad
AIF1:HMGB1->HSPA1A:THBD	0.0169646694727325	0.0229381769217493	0.739582292464015	0.459553489478644	AIF1	HMGB1	HSPA1A	THBD	HMGB1->THBD	AIF1->HSPA1A	0.8886099950749048	cerad
HIF1A:ALCAM->HIF1A:NRP1	0.0169586113712337	0.0092399218463163	1.83536307485052	0.0664519110495403	HIF1A	ALCAM	HIF1A	NRP1	ALCAM->NRP1	HIF1A->HIF1A	0.4427547071845465	cerad
HIF1A:CD14->IFI44L:TLR1	0.0169531592006181	0.0066579375960415	2.54630791533667	0.010886910955544	HIF1A	CD14	IFI44L	TLR1	CD14->TLR1	HIF1A->IFI44L	0.7649765451569155	cerad
HIF1A:CALM1->GPNMB:INSR	0.0169494071762905	0.0057830844232961	2.93085937117099	0.0033802576472883	HIF1A	CALM1	GPNMB	INSR	CALM1->INSR	HIF1A->GPNMB	0.1251870384564743	cerad
ERN1:ADM->HSPA1A:RAMP1	0.0169457521092147	0.0132678887737256	1.2772003442456	0.201531525498966	ERN1	ADM	HSPA1A	RAMP1	ADM->RAMP1	ERN1->HSPA1A	0.625469475542216	cerad
GPNMB:C3->TMEM163:ITGAM	0.0169445728611472	0.029350730463692	0.577313497601305	0.563727697250234	GPNMB	C3	TMEM163	ITGAM	C3->ITGAM	GPNMB->TMEM163	0.8375625040424556	cerad
HIST:ADAM9->HIF1A:ITGAV	0.0169432337113175	0.0124881388184216	1.35674610585879	0.174861897221506	HIST	ADAM9	HIF1A	ITGAV	ADAM9->ITGAV	HIST->HIF1A	0.6194462024256984	cerad
IFI44L:HMGB1->CD163:THBD	0.0169251646129516	0.0108013332649494	1.56695143069737	0.117126044749526	IFI44L	HMGB1	CD163	THBD	HMGB1->THBD	IFI44L->CD163	0.8221983463094715	cerad
MKI67:F13A1->IFI44L:ITGA4	0.0169225982816103	0.0110587626755784	1.53024337152847	0.125956499464215	MKI67	F13A1	IFI44L	ITGA4	F13A1->ITGA4	MKI67->IFI44L	0.4185281713375989	cerad
HSPA1A:APP->MKI67:FPR2	0.0169093857199419	0.0113293865396775	1.49252438874093	0.135561728528063	HSPA1A	APP	MKI67	FPR2	APP->FPR2	HSPA1A->MKI67	0.9051085001601118	cerad
IFI44L:APOE->IFI44L:LRP6	0.0169009366204394	0.006009191092603	2.8125144233212	0.0049155818913479	IFI44L	APOE	IFI44L	LRP6	APOE->LRP6	IFI44L->IFI44L	0.646267250438581	cerad
GPNMB:GAS6->IFI44L:AXL	0.016895975170985	0.0121768714145727	1.3875464883997	0.16527518574218	GPNMB	GAS6	IFI44L	AXL	GAS6->AXL	GPNMB->IFI44L	0.8272971528678221	cerad
CD163:CD59->IFI44L:STAB1	0.0168949276262511	0.0147943949602836	1.14198165397142	0.253461645581202	CD163	CD59	IFI44L	STAB1	CD59->STAB1	CD163->IFI44L	0.8183184950498787	cerad
CCL3:CD55->FRMD4A:ADGRE5	0.0168905001513926	0.012318862066268	1.37110879726812	0.170341042989927	CCL3	CD55	FRMD4A	ADGRE5	CD55->ADGRE5	CCL3->FRMD4A	0.461957674283326	cerad
HIST:NCAM1->CD163:PTPRA	0.0168862940595584	0.0098293920198275	1.7179388130513	0.0858077763601369	HIST	NCAM1	CD163	PTPRA	NCAM1->PTPRA	HIST->CD163	0.766484702202324	cerad
HIF1A:GAS6->AIF1:MERTK	0.0168827848898464	0.0128992895772358	1.30881509316921	0.190596993064817	HIF1A	GAS6	AIF1	MERTK	GAS6->MERTK	HIF1A->AIF1	0.8760042278379614	cerad
FRMD4A:GRN->HIST:SORT1	0.0168805398667703	0.0061140981387717	2.76092065970036	0.0057638676846517	FRMD4A	GRN	HIST	SORT1	GRN->SORT1	FRMD4A->HIST	0.8843463361606281	cerad
FRMD4A:IL1B->MKI67:ADRB2	0.0168718410805932	0.0204560396817861	0.824785312457901	0.409493486713513	FRMD4A	IL1B	MKI67	ADRB2	IL1B->ADRB2	FRMD4A->MKI67	0.8519323249355522	cerad
GPNMB:HLA-DMB->PICALM:CD4	0.0168678836002785	0.0089976474511678	1.87469932466504	0.0608340998651431	GPNMB	HLA-DMB	PICALM	CD4	HLA-DMB->CD4	GPNMB->PICALM	0.2323950145927409	cerad
HSPA1A:LYZ->TMEM163:ITGAL	0.0168668232072159	0.0093696411316715	1.80015680111826	0.071835882773415	HSPA1A	LYZ	TMEM163	ITGAL	LYZ->ITGAL	HSPA1A->TMEM163	0.8489295610894139	cerad
PICALM:TNFSF13B->HIST:HLA-DPB1	0.0168655595883441	0.0083342584447991	2.02364249921583	0.0430069488820216	PICALM	TNFSF13B	HIST	HLA-DPB1	TNFSF13B->HLA-DPB1	PICALM->HIST	0.5083641906310759	cerad
ERN1:APP->GPNMB:TSPAN15	0.0168648253974691	0.009873906986172	1.70801947203752	0.0876327294727895	ERN1	APP	GPNMB	TSPAN15	APP->TSPAN15	ERN1->GPNMB	0.7458971857451384	cerad
PICALM:GNAI2->CD163:C5AR1	0.0168647613982107	0.0069646101887518	2.42149394454956	0.0154568585604577	PICALM	GNAI2	CD163	C5AR1	GNAI2->C5AR1	PICALM->CD163	0.2097716518919259	cerad
MKI67:APP->PICALM:FPR2	0.0168641695257429	0.0095451140154741	1.76678555105821	0.0772641494166947	MKI67	APP	PICALM	FPR2	APP->FPR2	MKI67->PICALM	0.8031689557319368	cerad
ERN1:IL16->IFI44L:CD9	0.0168606369605072	0.0088952168408545	1.89547228158268	0.0580298605645268	ERN1	IL16	IFI44L	CD9	IL16->CD9	ERN1->IFI44L	0.4006081868506572	cerad
HIST:CALM1->CD163:KCNQ1	0.0168585912574059	0.013138089969152	1.28318433630685	0.199427502342919	HIST	CALM1	CD163	KCNQ1	CALM1->KCNQ1	HIST->CD163	0.7733918779756674	cerad
HIF1A:F13A1->PICALM:ITGA9	0.0168581123291125	0.0166347563637652	1.01342706562471	0.310856216917037	HIF1A	F13A1	PICALM	ITGA9	F13A1->ITGA9	HIF1A->PICALM	0.6240322563483803	cerad
FRMD4A:SPP1->HIST:ITGAV_ITGB1	0.0168551979087724	0.0227372231892638	0.741304149960195	0.458509046031184	FRMD4A	SPP1	HIST	ITGAV_ITGB1	SPP1->ITGAV_ITGB1	FRMD4A->HIST	0.9076770113347972	cerad
HSPA1A:LGALS9->IFI44L:SLC1A5	0.0168537077183179	0.0154235837859245	1.09272319275748	0.274515353528628	HSPA1A	LGALS9	IFI44L	SLC1A5	LGALS9->SLC1A5	HSPA1A->IFI44L	0.6476135688216803	cerad
HIF1A:C3->CD163:CD46	0.0168497234995935	0.0160405247317907	1.05044715065954	0.293512577111103	HIF1A	C3	CD163	CD46	C3->CD46	HIF1A->CD163	0.6482620418459628	cerad
GPNMB:PDCD1LG2->CCL3:RGMB	0.0168409937946506	0.0257993732142078	0.652767555817062	0.513906142807608	GPNMB	PDCD1LG2	CCL3	RGMB	PDCD1LG2->RGMB	GPNMB->CCL3	0.8200739488048604	cerad
HIST:TXLNA->ERN1:STX3	0.0168399379316344	0.0295070390234373	0.570709176148054	0.568196797588514	HIST	TXLNA	ERN1	STX3	TXLNA->STX3	HIST->ERN1	0.9292020125290332	cerad
HIST:C3->GPNMB:ITGAM	0.016838615927391	0.0316692892852071	0.531701730839172	0.594932592966965	HIST	C3	GPNMB	ITGAM	C3->ITGAM	HIST->GPNMB	0.8402821528697835	cerad
PICALM:TNFSF13B->CD163:HLA-DPB1	0.0168375411370173	0.0071936621745154	2.34060770836119	0.019252384294806	PICALM	TNFSF13B	CD163	HLA-DPB1	TNFSF13B->HLA-DPB1	PICALM->CD163	0.2540245150009125	cerad
HSPA1A:F13A1->HIST:ITGB1	0.0168325175675423	0.0096482655841472	1.74461590228188	0.0810517508557458	HSPA1A	F13A1	HIST	ITGB1	F13A1->ITGB1	HSPA1A->HIST	0.9920932993736842	cerad
HIST:CD99->HIST:PILRA	0.0168313146924467	0.0073365181402437	2.29418293129002	0.0217799933193716	HIST	CD99	HIST	PILRA	CD99->PILRA	HIST->HIST	0.5896545949312323	cerad
TMEM163:TF->MKI67:HFE	0.016828832740102	0.0136830797999544	1.2299009423418	0.218734201315323	TMEM163	TF	MKI67	HFE	TF->HFE	TMEM163->MKI67	0.7706529028934627	cerad
MKI67:COL4A3->TMEM163:CD93	0.016828832740102	0.0136830797999544	1.2299009423418	0.218734201315323	MKI67	COL4A3	TMEM163	CD93	COL4A3->CD93	MKI67->TMEM163	0.8472380495090812	cerad
ERN1:CD59->HIST:STAB1	0.01682872129454	0.0085354931202054	1.97161676045436	0.0486533724091054	ERN1	CD59	HIST	STAB1	CD59->STAB1	ERN1->HIST	0.49877381822207	cerad
PICALM:RPS19->GPNMB:C5AR1	0.0168258080180718	0.0060485681488881	2.78178365588306	0.005406106473008	PICALM	RPS19	GPNMB	C5AR1	RPS19->C5AR1	PICALM->GPNMB	0.0322997753830351	cerad
HIF1A:GRN->HIST:SORT1	0.0168166934434406	0.0068362051633021	2.45994569234336	0.0138958041057514	HIF1A	GRN	HIST	SORT1	GRN->SORT1	HIF1A->HIST	0.51113695503853	cerad
CD163:WNT5B->CCL3:FZD2_LRP6	0.0168105784813503	0.0194717469099659	0.863331808855136	0.387955060026983	CD163	WNT5B	CCL3	FZD2_LRP6	WNT5B->FZD2_LRP6	CD163->CCL3	0.6532022895661983	cerad
GPNMB:PSEN1->HIST:NOTCH2	0.0168104402080325	0.0075196652661948	2.2355303877162	0.025382548941552	GPNMB	PSEN1	HIST	NOTCH2	PSEN1->NOTCH2	GPNMB->HIST	0.2732356739002362	cerad
HSPA1A:EFNB1->PICALM:EPHB3	0.0168029462446583	0.0208098633990412	0.807451059262238	0.419406660094321	HSPA1A	EFNB1	PICALM	EPHB3	EFNB1->EPHB3	HSPA1A->PICALM	0.9630852829591552	cerad
HIF1A:NCAM1->CD163:PTPRA	0.0167957093873935	0.0071824736829377	2.338429645387	0.0193649713705313	HIF1A	NCAM1	CD163	PTPRA	NCAM1->PTPRA	HIF1A->CD163	0.2468003798074095	cerad
PICALM:SERPINE1->CD163:ITGB5	0.0167939810573109	0.0055393255397107	3.03177362242333	0.002431214602695	PICALM	SERPINE1	CD163	ITGB5	SERPINE1->ITGB5	PICALM->CD163	0.0577413468140062	cerad
FRMD4A:SPP1->HIST:ITGA9_ITGB1	0.0167884408926521	0.0216633441120069	0.774969958739985	0.438357411256095	FRMD4A	SPP1	HIST	ITGA9_ITGB1	SPP1->ITGA9_ITGB1	FRMD4A->HIST	0.9043151039616478	cerad
CD163:CCL2->MKI67:CCR1	0.0167880858104991	0.0098702313864023	1.70088067374257	0.0889653963740867	CD163	CCL2	MKI67	CCR1	CCL2->CCR1	CD163->MKI67	0.7466593488228113	cerad
ERN1:CD99->HSPA1A:CD81	0.0167855017272385	0.0398339927702964	0.421386372790508	0.673472968361313	ERN1	CD99	HSPA1A	CD81	CD99->CD81	ERN1->HSPA1A	0.935379122724046	cerad
TMEM163:GNAI2->ERN1:UNC5B	0.0167796227304998	0.0163332812735809	1.02732711507521	0.304266458602852	TMEM163	GNAI2	ERN1	UNC5B	GNAI2->UNC5B	TMEM163->ERN1	0.5851386385608542	cerad
HSPA1A:SPP1->MKI67:ITGAV_ITGB1	0.0167792185754902	0.0140456497551831	1.1946203178887	0.232235407266339	HSPA1A	SPP1	MKI67	ITGAV_ITGB1	SPP1->ITGAV_ITGB1	HSPA1A->MKI67	0.9051085001601118	cerad
ERN1:NUCB2->HIST:ERAP1	0.0167770014468389	0.0255779110228721	0.655917577938116	0.51187715756235	ERN1	NUCB2	HIST	ERAP1	NUCB2->ERAP1	ERN1->HIST	0.8555661062113564	cerad
IFI44L:ADAM9->HIF1A:ITGB1	0.0167738492444545	0.0090363892852312	1.8562557139796	0.0634171182085947	IFI44L	ADAM9	HIF1A	ITGB1	ADAM9->ITGB1	IFI44L->HIF1A	0.7777983037769057	cerad
AIF1:CD59->CD163:STAB1	0.0167641179790864	0.0174522562453128	0.960570240514819	0.336768297892781	AIF1	CD59	CD163	STAB1	CD59->STAB1	AIF1->CD163	0.95880829130039	cerad
ERN1:PLTP->HSPA1A:ABCA1	0.0167633334066728	0.0135791857716333	1.23448737564892	0.21702134807152	ERN1	PLTP	HSPA1A	ABCA1	PLTP->ABCA1	ERN1->HSPA1A	0.6260337482712767	cerad
FRMD4A:HGF->CCL3:ST14	0.0167479898774756	0.0249368924223379	0.671614954815827	0.50182885524881	FRMD4A	HGF	CCL3	ST14	HGF->ST14	FRMD4A->CCL3	0.6980706653866752	cerad
PICALM:HLA-F->CD163:LILRB2	0.0167409931831409	0.0081475121743028	2.05473681106508	0.0399044324020309	PICALM	HLA-F	CD163	LILRB2	HLA-F->LILRB2	PICALM->CD163	0.3446291889266304	cerad
PICALM:CD14->HIF1A:ITGB1	0.0167359768266145	0.0059455915058803	2.81485480629844	0.0048799275994098	PICALM	CD14	HIF1A	ITGB1	CD14->ITGB1	PICALM->HIF1A	0.105342398830575	cerad
HSPA1A:WNT5A->MKI67:ROR2	0.016734145182474	0.0075842352915294	2.20643803089335	0.0273533446723682	HSPA1A	WNT5A	MKI67	ROR2	WNT5A->ROR2	HSPA1A->MKI67	0.9051085001601118	cerad
PICALM:C3->HIST:C3AR1	0.0167292293601571	0.0177007713045747	0.945113016393446	0.344601180730705	PICALM	C3	HIST	C3AR1	C3->C3AR1	PICALM->HIST	0.7900806379949664	cerad
AIF1:LGALS9->CCL3:CD47	0.0167256913842532	0.0099084272643715	1.68802686218377	0.0914060725679211	AIF1	LGALS9	CCL3	CD47	LGALS9->CD47	AIF1->CCL3	0.5214576879085964	cerad
HIST:TGFB1->GPNMB:SMAD3	0.0167236787314155	0.0110741646153428	1.51015262209896	0.131004484709724	HIST	TGFB1	GPNMB	SMAD3	TGFB1->SMAD3	HIST->GPNMB	0.4263748446453129	cerad
TMEM163:PSEN1->ERN1:NOTCH1	0.0167098318172637	0.0089379451241105	1.86953842132998	0.0615479433989166	TMEM163	PSEN1	ERN1	NOTCH1	PSEN1->NOTCH1	TMEM163->ERN1	0.3853977714338899	cerad
CCL3:TNF->MKI67:TRPM2	0.0167034442911262	0.0201523386643533	0.8288588520335	0.407184281627101	CCL3	TNF	MKI67	TRPM2	TNF->TRPM2	CCL3->MKI67	0.718980303921135	cerad
HIF1A:HLA-DRB1->CD163:CD4	0.0167030155915398	0.0134937022356243	1.23783786687116	0.215776184567454	HIF1A	HLA-DRB1	CD163	CD4	HLA-DRB1->CD4	HIF1A->CD163	0.5986216438084327	cerad
HIF1A:GRN->FRMD4A:TNFRSF1B	0.0167026237671517	0.0082272452065692	2.03015995607072	0.0423402827417312	HIF1A	GRN	FRMD4A	TNFRSF1B	GRN->TNFRSF1B	HIF1A->FRMD4A	0.7724309049482243	cerad
ERN1:LGALS9->HIST:LRP1	0.0167021363022769	0.0125006980971601	1.33609628618031	0.181517803731917	ERN1	LGALS9	HIST	LRP1	LGALS9->LRP1	ERN1->HIST	0.5606842828278079	cerad
PICALM:IL16->ERN1:CD4	0.0166988013407715	0.0127912634450361	1.30548490479662	0.191727783949237	PICALM	IL16	ERN1	CD4	IL16->CD4	PICALM->ERN1	0.960045707380442	cerad
HIF1A:ADAM10->TMEM163:IL6R	0.016698660348447	0.0135982571247589	1.22800004406764	0.219446951435299	HIF1A	ADAM10	TMEM163	IL6R	ADAM10->IL6R	HIF1A->TMEM163	0.7618244114587108	cerad
MKI67:LAMB3->CD163:ITGA6_ITGB1	0.0166907815402202	0.0135710427180369	1.22988202800636	0.218741285127729	MKI67	LAMB3	CD163	ITGA6_ITGB1	LAMB3->ITGA6_ITGB1	MKI67->CD163	0.9117406684761156	cerad
CCL3:GNAI2->HIST:FPR1	0.0166903644616752	0.0335110510804236	0.498055534624079	0.618444900050143	CCL3	GNAI2	HIST	FPR1	GNAI2->FPR1	CCL3->HIST	0.8443214057579732	cerad
CD163:LGALS1->MKI67:CD69	0.0166886155106056	0.0198528165550597	0.840617020981457	0.40056252015483	CD163	LGALS1	MKI67	CD69	LGALS1->CD69	CD163->MKI67	0.8163806666727057	cerad
AIF1:CALR->ERN1:ITGAV	0.0166885741228838	0.0259061523039144	0.64419346906882	0.519449985408358	AIF1	CALR	ERN1	ITGAV	CALR->ITGAV	AIF1->ERN1	0.999999958043551	cerad
HIST:HLA-B->GPNMB:CANX	0.01668715795668	0.0073401388683347	2.27341175092314	0.0230013786708603	HIST	HLA-B	GPNMB	CANX	HLA-B->CANX	HIST->GPNMB	0.2416259542603486	cerad
TMEM163:C3->MKI67:NRP1	0.0166827463828177	0.0244810818425097	0.681454622395374	0.495583870337349	TMEM163	C3	MKI67	NRP1	C3->NRP1	TMEM163->MKI67	0.8549964325520696	cerad
CD163:HLA-DQB1->CD163:CD4	0.0166810778074872	0.0056079773156456	2.97452661959752	0.0029344099448467	CD163	HLA-DQB1	CD163	CD4	HLA-DQB1->CD4	CD163->CD163	0.1520557880511471	cerad
TMEM163:LAMB2->CD163:ITGA6_ITGB1	0.0166777275250622	0.0138360140849672	1.20538526649684	0.228054606587747	TMEM163	LAMB2	CD163	ITGA6_ITGB1	LAMB2->ITGA6_ITGB1	TMEM163->CD163	0.7730386864281269	cerad
CD163:FAM3C->ERN1:ADGRG5	0.0166650664052799	0.0093425505876589	1.78378123285666	0.0744592202619559	CD163	FAM3C	ERN1	ADGRG5	FAM3C->ADGRG5	CD163->ERN1	0.6495588291710289	cerad
HIF1A:CALM1->CD163:OPRM1	0.0166643642820844	0.0058264727365476	2.86011194689956	0.0042349148610185	HIF1A	CALM1	CD163	OPRM1	CALM1->OPRM1	HIF1A->CD163	0.1129099751813429	cerad
FRMD4A:NCAM1->GPNMB:PTPRA	0.016655389951453	0.0111277725647748	1.49674068682676	0.134460745038194	FRMD4A	NCAM1	GPNMB	PTPRA	NCAM1->PTPRA	FRMD4A->GPNMB	0.4286920210034317	cerad
CCL3:HLA-B->ERN1:CANX	0.0166548931308744	0.0549621757174228	0.30302463309499	0.761871089130676	CCL3	HLA-B	ERN1	CANX	HLA-B->CANX	CCL3->ERN1	0.999999999983011	cerad
AIF1:TNF->FRMD4A:SEMA4C	0.0166503419873612	0.0141261247481099	1.17869141638361	0.238521074835554	AIF1	TNF	FRMD4A	SEMA4C	TNF->SEMA4C	AIF1->FRMD4A	0.6600583202996462	cerad
HIF1A:ADAM9->IFI44L:ITGB1	0.0166500545571833	0.01014515931805	1.64118216729825	0.100759606308853	HIF1A	ADAM9	IFI44L	ITGB1	ADAM9->ITGB1	HIF1A->IFI44L	0.7649765451569155	cerad
PICALM:HLA-DPB1->HIST:CD4	0.0166498266145975	0.0084193605231598	1.97756427804669	0.0479778824716394	PICALM	HLA-DPB1	HIST	CD4	HLA-DPB1->CD4	PICALM->HIST	0.5143675306843201	cerad
HSPA1A:IL1B->HIST:ADRB2	0.0166466315860915	0.0099850415100566	1.66715697369164	0.0954831957160681	HSPA1A	IL1B	HIST	ADRB2	IL1B->ADRB2	HSPA1A->HIST	0.9920932993736842	cerad
HIF1A:C3->AIF1:CD81	0.0166375807856129	0.0161661087869308	1.02916422281305	0.303402511269779	HIF1A	C3	AIF1	CD81	C3->CD81	HIF1A->AIF1	0.8760042278379614	cerad
FRMD4A:MAML2->HIF1A:NOTCH2	0.0166299239194026	0.0415523236275734	0.400216461261081	0.68899709124461	FRMD4A	MAML2	HIF1A	NOTCH2	MAML2->NOTCH2	FRMD4A->HIF1A	0.9245468714559224	cerad
HSPA1A:IL1B->IFI44L:SIGIRR	0.0166224450893645	0.0091898064631504	1.80879163843305	0.0704833798101609	HSPA1A	IL1B	IFI44L	SIGIRR	IL1B->SIGIRR	HSPA1A->IFI44L	0.6208206586320287	cerad
HIF1A:HLA-DPA1->HIF1A:CD4	0.0166138160737469	0.0062241065778618	2.6692692141294	0.0076016493718229	HIF1A	HLA-DPA1	HIF1A	CD4	HLA-DPA1->CD4	HIF1A->HIF1A	0.1811884101165216	cerad
HIST:B2M->GPNMB:LILRB1	0.0166116029412456	0.0271117205980688	0.61270928494405	0.540068582075711	HIST	B2M	GPNMB	LILRB1	B2M->LILRB1	HIST->GPNMB	0.7981336816029319	cerad
HIF1A:SPP1->HIST:ITGAV_ITGB1	0.0166097101600175	0.0225817607487487	0.735536539635773	0.462012795086171	HIF1A	SPP1	HIST	ITGAV_ITGB1	SPP1->ITGAV_ITGB1	HIF1A->HIST	0.7912145726246352	cerad
GPNMB:HMGB1->HSPA1A:CD163	0.0166072648533132	0.0144573368824446	1.14870843699294	0.25067622571381	GPNMB	HMGB1	HSPA1A	CD163	HMGB1->CD163	GPNMB->HSPA1A	0.9237333572967742	cerad
AIF1:MAML2->HSPA1A:NOTCH2	0.0166013935846902	0.0137668046290114	1.20590028202371	0.227855941893059	AIF1	MAML2	HSPA1A	NOTCH2	MAML2->NOTCH2	AIF1->HSPA1A	0.8569002349849926	cerad
GPNMB:C3->IFI44L:CD46	0.0166009973239673	0.0129520001667696	1.28173232784229	0.199936560385279	GPNMB	C3	IFI44L	CD46	C3->CD46	GPNMB->IFI44L	0.8379683364350443	cerad
MKI67:TGFB2->ERN1:ENG	0.0165994496364971	0.009170546642282	1.81008289734476	0.0702829327617524	MKI67	TGFB2	ERN1	ENG	TGFB2->ENG	MKI67->ERN1	0.996503846989757	cerad
GPNMB:SERPING1->ERN1:LRP1	0.0165994238324273	0.0081539049793806	2.03576370762271	0.0417740883802592	GPNMB	SERPING1	ERN1	LRP1	SERPING1->LRP1	GPNMB->ERN1	0.8679252952489345	cerad
IFI44L:COPA->HIF1A:CD74	0.0165991777899681	0.0227101637323996	0.730914051768229	0.464831652493641	IFI44L	COPA	HIF1A	CD74	COPA->CD74	IFI44L->HIF1A	0.7804803350854141	cerad
AIF1:PSEN1->ERN1:NOTCH1	0.0165987601119131	0.0097072390315296	1.70993627106527	0.0872776583343585	AIF1	PSEN1	ERN1	NOTCH1	PSEN1->NOTCH1	AIF1->ERN1	0.8275905862189227	cerad
IFI44L:COL18A1->MKI67:PTPRS	0.016598516970074	0.0114637306374832	1.4479158220799	0.147640594103183	IFI44L	COL18A1	MKI67	PTPRS	COL18A1->PTPRS	IFI44L->MKI67	0.4737972925757612	cerad
TMEM163:HLA-DRA->GPNMB:CD4	0.0165957082042032	0.0078655882182638	2.10991317415627	0.034865835290199	TMEM163	HLA-DRA	GPNMB	CD4	HLA-DRA->CD4	TMEM163->GPNMB	0.7476005723523621	cerad
ERN1:PSEN1->CCL3:NOTCH2	0.0165888289832254	0.0091788029399922	1.80729764999611	0.0707158822610977	ERN1	PSEN1	CCL3	NOTCH2	PSEN1->NOTCH2	ERN1->CCL3	0.999999999990113	cerad
ERN1:CXCL12->CD163:ITGA4	0.0165881839677704	0.0202169113282539	0.820510299443606	0.411925260250005	ERN1	CXCL12	CD163	ITGA4	CXCL12->ITGA4	ERN1->CD163	0.8561589984171899	cerad
GPNMB:PIGF->GPNMB:FLT1	0.0165828658689905	0.0049912724840741	3.32237238537911	0.0008925548851583	GPNMB	PIGF	GPNMB	FLT1	PIGF->FLT1	GPNMB->GPNMB	0.0145358938440066	cerad
CD163:CD99->HIST:CD99L2	0.0165806324043331	0.0181696466402607	0.912545672054699	0.361481538493814	CD163	CD99	HIST	CD99L2	CD99->CD99L2	CD163->HIST	0.8341881657549554	cerad
CCL3:LAMB2->TMEM163:ITGA6_ITGB1	0.0165694591920487	0.0148116749621522	1.11867558762855	0.263278563541593	CCL3	LAMB2	TMEM163	ITGA6_ITGB1	LAMB2->ITGA6_ITGB1	CCL3->TMEM163	0.6929819185447111	cerad
AIF1:ADAM10->GPNMB:CADM1	0.0165694369678516	0.0094391640185787	1.75539241984127	0.079192207755488	AIF1	ADAM10	GPNMB	CADM1	ADAM10->CADM1	AIF1->GPNMB	0.8497625553805478	cerad
PICALM:ADAM10->HSPA1A:TSPAN5	0.0165686002230392	0.0073036752717974	2.2685291454588	0.023296974669218	PICALM	ADAM10	HSPA1A	TSPAN5	ADAM10->TSPAN5	PICALM->HSPA1A	0.6275693152589851	cerad
HIF1A:ENTPD1->PICALM:TMIGD3	0.0165648927504841	0.01401487263518	1.18195100174532	0.237225143336645	HIF1A	ENTPD1	PICALM	TMIGD3	ENTPD1->TMIGD3	HIF1A->PICALM	0.594705705093758	cerad
GPNMB:TLN1->CD163:ITGB5	0.0165574500209573	0.0077438238791405	2.1381490952497	0.0325046443577253	GPNMB	TLN1	CD163	ITGB5	TLN1->ITGB5	GPNMB->CD163	0.1664012896734007	cerad
CD163:MMRN2->CCL3:CD93	0.0165508165849574	0.0147288762133109	1.12369853241077	0.261140939230167	CD163	MMRN2	CCL3	CD93	MMRN2->CD93	CD163->CCL3	0.5715325985615411	cerad
CCL3:AGRN->CCL3:DAG1	0.0165480141927482	0.0158250053477905	1.04568774727515	0.295705221661228	CCL3	AGRN	CCL3	DAG1	AGRN->DAG1	CCL3->CCL3	0.6002960688828626	cerad
HIF1A:B2M->IFI44L:TFRC	0.0165476748181814	0.0119774607432372	1.38156786091115	0.167104427887388	HIF1A	B2M	IFI44L	TFRC	B2M->TFRC	HIF1A->IFI44L	0.7649765451569155	cerad
CD163:ADAM9->CD163:ITGB1	0.0165338394640358	0.0175937065448292	0.939758738268548	0.347341328127004	CD163	ADAM9	CD163	ITGB1	ADAM9->ITGB1	CD163->CD163	0.7887830957465829	cerad
HIST:CD99->PICALM:CD99L2	0.0165320682882999	0.0160898403118292	1.02748492016702	0.304192182612096	HIST	CD99	PICALM	CD99L2	CD99->CD99L2	HIST->PICALM	0.8248976246128016	cerad
TMEM163:CALM3->ERN1:PDE1B	0.0165311219120221	0.0206840759102855	0.799219746810237	0.424163003756667	TMEM163	CALM3	ERN1	PDE1B	CALM3->PDE1B	TMEM163->ERN1	0.7140432475300675	cerad
CD163:APOE->TMEM163:ABCA1	0.0165304923299621	0.0161978486714182	1.02053628634837	0.307474189051582	CD163	APOE	TMEM163	ABCA1	APOE->ABCA1	CD163->TMEM163	0.8926235310474858	cerad
ERN1:CX3CL1->AIF1:ITGAV	0.0165197302508558	0.0128717340480205	1.28341140278581	0.199347981053978	ERN1	CX3CL1	AIF1	ITGAV	CX3CL1->ITGAV	ERN1->AIF1	0.999999999974621	cerad
HIF1A:ADAM17->PICALM:IL6R	0.0165159238243269	0.0102315605095795	1.6142135707318	0.106481109411811	HIF1A	ADAM17	PICALM	IL6R	ADAM17->IL6R	HIF1A->PICALM	0.4768371790580609	cerad
HSPA1A:IL16->CD163:CCR5	0.0165090476780904	0.0100484770543261	1.64294027730131	0.100395290540859	HSPA1A	IL16	CD163	CCR5	IL16->CCR5	HSPA1A->CD163	0.9129646783005	cerad
MKI67:MFNG->ERN1:NOTCH2	0.0165073240538827	0.0132162643300288	1.2490158823758	0.211659264850971	MKI67	MFNG	ERN1	NOTCH2	MFNG->NOTCH2	MKI67->ERN1	0.996503846989757	cerad
HSPA1A:TGFB2->MKI67:ACVR1B_TGFBR2	0.0165034927989357	0.0108319639580585	1.52359192320408	0.127610682040125	HSPA1A	TGFB2	MKI67	ACVR1B_TGFBR2	TGFB2->ACVR1B_TGFBR2	HSPA1A->MKI67	0.9051085001601118	cerad
MKI67:HSP90B1->HSPA1A:TLR7	0.0165009235481197	0.0144488822025967	1.1420207678871	0.253445387280872	MKI67	HSP90B1	HSPA1A	TLR7	HSP90B1->TLR7	MKI67->HSPA1A	0.99999999996712	cerad
GPNMB:SERPINF1->FRMD4A:PLXDC2	0.0165003628352292	0.0131361963038271	1.25609898433247	0.209080084343027	GPNMB	SERPINF1	FRMD4A	PLXDC2	SERPINF1->PLXDC2	GPNMB->FRMD4A	0.5390269688054898	cerad
CD163:CD99->GPNMB:PILRA	0.016497166870426	0.008793353722568	1.87609499070715	0.0606422374299287	CD163	CD99	GPNMB	PILRA	CD99->PILRA	CD163->GPNMB	0.2490497995213865	cerad
IFI44L:PROS1->GPNMB:MERTK	0.016495878041176	0.0095362940083775	1.72979965033424	0.0836660769536342	IFI44L	PROS1	GPNMB	MERTK	PROS1->MERTK	IFI44L->GPNMB	0.906073048156984	cerad
GPNMB:CALM1->FRMD4A:RYR2	0.0164924157241965	0.0077134519270887	2.13813683939315	0.0325056387583422	GPNMB	CALM1	FRMD4A	RYR2	CALM1->RYR2	GPNMB->FRMD4A	0.2561957581085128	cerad
MKI67:COL4A3->HSPA1A:ITGA9_ITGB1	0.0164898506216172	0.0134079779994311	1.22985364551738	0.218751915269926	MKI67	COL4A3	HSPA1A	ITGA9_ITGB1	COL4A3->ITGA9_ITGB1	MKI67->HSPA1A	0.99999999996712	cerad
AIF1:C1QB->HIF1A:LRP1	0.0164869558254434	0.022766499529402	0.724176143291208	0.468957602856782	AIF1	C1QB	HIF1A	LRP1	C1QB->LRP1	AIF1->HIF1A	0.9315242327105792	cerad
CD163:APOE->TMEM163:LRP1	0.0164839537297645	0.0301598691685412	0.546552560876437	0.584686168137173	CD163	APOE	TMEM163	LRP1	APOE->LRP1	CD163->TMEM163	0.95444525475441	cerad
HSPA1A:PLTP->ERN1:ABCA1	0.0164823353570351	0.0107710095382463	1.53024981535006	0.125954905055258	HSPA1A	PLTP	ERN1	ABCA1	PLTP->ABCA1	HSPA1A->ERN1	0.6687312263946436	cerad
HSPA1A:ADAM15->MKI67:ITGA5	0.0164804649084834	0.0165778319943238	0.994126669526285	0.320161202899738	HSPA1A	ADAM15	MKI67	ITGA5	ADAM15->ITGA5	HSPA1A->MKI67	0.915471736963804	cerad
CD163:POMC->MKI67:OPRM1	0.0164769901870031	0.0092032699872246	1.79034084731572	0.0733991334218733	CD163	POMC	MKI67	OPRM1	POMC->OPRM1	CD163->MKI67	0.7466593488228113	cerad
CD163:HMGB1->HIF1A:HAVCR2	0.0164694303450675	0.013369742774109	1.23184347098743	0.218007561174726	CD163	HMGB1	HIF1A	HAVCR2	HMGB1->HAVCR2	CD163->HIF1A	0.5720103152727335	cerad
IFI44L:ADAM9->GPNMB:ITGAV	0.0164659490970659	0.0170368138725704	0.966492280788277	0.333797907683153	IFI44L	ADAM9	GPNMB	ITGAV	ADAM9->ITGAV	IFI44L->GPNMB	0.906073048156984	cerad
IFI44L:SPINT1->PICALM:ST14	0.0164573966821882	0.0123047163056554	1.33748688497793	0.181063760434549	IFI44L	SPINT1	PICALM	ST14	SPINT1->ST14	IFI44L->PICALM	0.7654453170794367	cerad
PICALM:GNAI2->HIF1A:ADCY7	0.0164562611008261	0.0086823226144829	1.89537544635527	0.0580426792471147	PICALM	GNAI2	HIF1A	ADCY7	GNAI2->ADCY7	PICALM->HIF1A	0.3520921183501064	cerad
PICALM:GRN->HIST:TNFRSF1B	0.0164533885224435	0.0065747678260876	2.50250487281984	0.012331792791342	PICALM	GRN	HIST	TNFRSF1B	GRN->TNFRSF1B	PICALM->HIST	0.371022077676831	cerad
TMEM163:BSG->IFI44L:SLC16A1	0.0164505136995274	0.0159861079408822	1.02905058319152	0.303455905882233	TMEM163	BSG	IFI44L	SLC16A1	BSG->SLC16A1	TMEM163->IFI44L	0.8420822209870346	cerad
IFI44L:MAML2->CD163:NOTCH2	0.0164504036575761	0.0377400845938621	0.435886772237165	0.662918882846447	IFI44L	MAML2	CD163	NOTCH2	MAML2->NOTCH2	IFI44L->CD163	0.9454224223151932	cerad
MKI67:CXCL12->ERN1:CXCR4	0.0164473543392345	0.0099887896755964	1.64658130498201	0.0996441357001402	MKI67	CXCL12	ERN1	CXCR4	CXCL12->CXCR4	MKI67->ERN1	0.996503846989757	cerad
HIF1A:HLA-DMA->HSPA1A:CD4	0.0164421368751975	0.0275323320135305	0.597193759944388	0.550378024865642	HIF1A	HLA-DMA	HSPA1A	CD4	HLA-DMA->CD4	HIF1A->HSPA1A	0.8904621866512926	cerad
HIF1A:TGFB1->HIF1A:CXCR4	0.0164414814557949	0.0089594713765558	1.83509503683633	0.0664916092010513	HIF1A	TGFB1	HIF1A	CXCR4	TGFB1->CXCR4	HIF1A->HIF1A	0.4427547071845465	cerad
ERN1:VEGFA->IFI44L:NRP1	0.0164396852614408	0.0058345174483741	2.81765979910162	0.0048375035852163	ERN1	VEGFA	IFI44L	NRP1	VEGFA->NRP1	ERN1->IFI44L	0.4006081868506572	cerad
AIF1:C1QB->HIF1A:C1QBP	0.0164388599165402	0.0230673769549301	0.712645393043997	0.476065215067431	AIF1	C1QB	HIF1A	C1QBP	C1QB->C1QBP	AIF1->HIF1A	0.9315242327105792	cerad
HIF1A:LRPAP1->TMEM163:LRP1	0.0164384233271541	0.0111304760773451	1.47688411644968	0.139706703325669	HIF1A	LRPAP1	TMEM163	LRP1	LRPAP1->LRP1	HIF1A->TMEM163	0.7382492424602672	cerad
CCL3:PDAP1->CCL3:PDGFRB	0.0164343865960575	0.0161978709721395	1.01460164884168	0.310295753066538	CCL3	PDAP1	CCL3	PDGFRB	PDAP1->PDGFRB	CCL3->CCL3	0.6007760358721423	cerad
ERN1:LYZ->GPNMB:ITGAL	0.0164316924049593	0.0147648355488081	1.1128936960145	0.265754087819721	ERN1	LYZ	GPNMB	ITGAL	LYZ->ITGAL	ERN1->GPNMB	0.917603737188848	cerad
CCL3:TGFB2->GPNMB:ACVR1B_TGFBR2	0.0164263445946445	0.0114211679944903	1.43823684255137	0.15036686498314	CCL3	TGFB2	GPNMB	ACVR1B_TGFBR2	TGFB2->ACVR1B_TGFBR2	CCL3->GPNMB	0.6670317272199815	cerad
IFI44L:CALM1->PICALM:KCNQ3	0.0164244639898045	0.037912958134848	0.433215048305813	0.664858547483281	IFI44L	CALM1	PICALM	KCNQ3	CALM1->KCNQ3	IFI44L->PICALM	0.9534188554818898	cerad
GPNMB:CD55->GPNMB:ADGRE2	0.0164237898217522	0.0056769261087195	2.89307796283027	0.0038148659146966	GPNMB	CD55	GPNMB	ADGRE2	CD55->ADGRE2	GPNMB->GPNMB	0.0449891083733185	cerad
CCL3:SEMA6D->MKI67:PLXNA1_TREM2_TYROBP	0.0164235365963347	0.0210989738918077	0.778404517705557	0.436330576297858	CCL3	SEMA6D	MKI67	PLXNA1_TREM2_TYROBP	SEMA6D->PLXNA1_TREM2_TYROBP	CCL3->MKI67	0.7197970391308202	cerad
GPNMB:CALM3->GPNMB:KCNQ3	0.0164217521387488	0.0106187375341927	1.54648818523579	0.121986711274428	GPNMB	CALM3	GPNMB	KCNQ3	CALM3->KCNQ3	GPNMB->GPNMB	0.4151189577696952	cerad
HIF1A:VEGFA->HIF1A:ITGB1	0.0164207457096955	0.014825199744707	1.10762391013033	0.268024272861158	HIF1A	VEGFA	HIF1A	ITGB1	VEGFA->ITGB1	HIF1A->HIF1A	0.6556769298451018	cerad
IFI44L:CCL4->HIF1A:CCR1	0.0164178269159485	0.0141882991087968	1.15713848362341	0.247215785975289	IFI44L	CCL4	HIF1A	CCR1	CCL4->CCR1	IFI44L->HIF1A	0.7777983037769057	cerad
HIF1A:SERPINE1->PICALM:ITGB5	0.0164084356624137	0.0061366514474802	2.67384188312521	0.0074987798086987	HIF1A	SERPINE1	PICALM	ITGB5	SERPINE1->ITGB5	HIF1A->PICALM	0.1591691892125943	cerad
HSPA1A:TNFSF10->IFI44L:TNFRSF10A	0.0164065447571745	0.011223075972788	1.46185812133453	0.143780093084097	HSPA1A	TNFSF10	IFI44L	TNFRSF10A	TNFSF10->TNFRSF10A	HSPA1A->IFI44L	0.645369999796721	cerad
FRMD4A:MAML2->FRMD4A:NOTCH2	0.0164055566075215	0.0280424044073276	0.585026746252708	0.558529732759864	FRMD4A	MAML2	FRMD4A	NOTCH2	MAML2->NOTCH2	FRMD4A->FRMD4A	0.9087941414397784	cerad
IFI44L:HLA-DMA->AIF1:CD4	0.0164037871633397	0.0215158664460634	0.76240421014237	0.445818794258114	IFI44L	HLA-DMA	AIF1	CD4	HLA-DMA->CD4	IFI44L->AIF1	0.9622240597614048	cerad
TMEM163:PDGFB->PICALM:ITGAV	0.0164022118684364	0.0087543151390028	1.87361450987298	0.0609835766728092	TMEM163	PDGFB	PICALM	ITGAV	PDGFB->ITGAV	TMEM163->PICALM	0.7670229354222419	cerad
HIF1A:ALCAM->GPNMB:NRP1	0.0164013221540362	0.0095154423819558	1.72365314145963	0.0847704789420066	HIF1A	ALCAM	GPNMB	NRP1	ALCAM->NRP1	HIF1A->GPNMB	0.4387233786744131	cerad
GPNMB:HLA-DMB->GPNMB:CD4	0.0163962463538794	0.0076718777266447	2.13718817453705	0.032582689475222	GPNMB	HLA-DMB	GPNMB	CD4	HLA-DMB->CD4	GPNMB->GPNMB	0.1980439110560526	cerad
AIF1:APOE->ERN1:SDC2	0.0163905376989364	0.0142949245545599	1.14659840535556	0.251547635844162	AIF1	APOE	ERN1	SDC2	APOE->SDC2	AIF1->ERN1	0.999999958043551	cerad
HIF1A:HLA-DMB->GPNMB:CD4	0.0163810609730756	0.0077923385766563	2.10220087486298	0.0355356832162472	HIF1A	HLA-DMB	GPNMB	CD4	HLA-DMB->CD4	HIF1A->GPNMB	0.3153419249603988	cerad
CCL3:TNFSF13B->ERN1:TFRC	0.0163676203556718	0.0147129064735763	1.1124668253052	0.265937486276776	CCL3	TNFSF13B	ERN1	TFRC	TNFSF13B->TFRC	CCL3->ERN1	0.999999999983011	cerad
IFI44L:GNAI2->ERN1:ADCY7	0.0163664849247783	0.0187831988556114	0.871336402845403	0.383570499556422	IFI44L	GNAI2	ERN1	ADCY7	GNAI2->ADCY7	IFI44L->ERN1	0.7778230930419125	cerad
HIST:TGFB1->HIF1A:TGFBR1_TGFBR2	0.0163642448613272	0.0138141832498842	1.18459734935573	0.236176685554073	HIST	TGFB1	HIF1A	TGFBR1_TGFBR2	TGFB1->TGFBR1_TGFBR2	HIST->HIF1A	0.6844377192053906	cerad
TMEM163:GAS6->MKI67:TYRO3	0.0163556051955452	0.0112964073227943	1.44785901642748	0.14765648355519	TMEM163	GAS6	MKI67	TYRO3	GAS6->TYRO3	TMEM163->MKI67	0.7706529028934627	cerad
ERN1:LGALS9->AIF1:PTPRC	0.016345442756075	0.0215781809443853	0.75749864171605	0.448751179337846	ERN1	LGALS9	AIF1	PTPRC	LGALS9->PTPRC	ERN1->AIF1	0.999999999974621	cerad
ERN1:RPS19->IFI44L:C5AR1	0.016344392235316	0.0304914250526076	0.536032415904361	0.591936147308399	ERN1	RPS19	IFI44L	C5AR1	RPS19->C5AR1	ERN1->IFI44L	0.8814039436317499	cerad
IFI44L:LRPAP1->HIF1A:SORL1	0.0163440220507132	0.0231583193155609	0.705751649245593	0.480342595169013	IFI44L	LRPAP1	HIF1A	SORL1	LRPAP1->SORL1	IFI44L->HIF1A	0.7919797582479189	cerad
CCL3:ICAM1->IFI44L:ITGAM_ITGB2	0.0163312070142098	0.0211104233832051	0.773608691676098	0.43916223060947	CCL3	ICAM1	IFI44L	ITGAM_ITGB2	ICAM1->ITGAM_ITGB2	CCL3->IFI44L	0.7083746938940424	cerad
HIST:ADAM9->FRMD4A:ITGAV	0.0163220583692922	0.0144645598202728	1.1284172191964	0.259143759074193	HIST	ADAM9	FRMD4A	ITGAV	ADAM9->ITGAV	HIST->FRMD4A	0.903485599331192	cerad
GPNMB:GNAI2->ERN1:FPR1	0.0163188735662781	0.0258762460895764	0.630650733100416	0.528268919007849	GPNMB	GNAI2	ERN1	FPR1	GNAI2->FPR1	GPNMB->ERN1	0.999999999863093	cerad
MKI67:APOE->FRMD4A:SDC2	0.0163175643869996	0.0158814692715419	1.02745936839982	0.304204208547778	MKI67	APOE	FRMD4A	SDC2	APOE->SDC2	MKI67->FRMD4A	0.7833214877389101	cerad
GPNMB:C5->PICALM:C5AR2	0.0163062825908483	0.0065774442288134	2.47912137657	0.0131706478689192	GPNMB	C5	PICALM	C5AR2	C5->C5AR2	GPNMB->PICALM	0.0720043811904507	cerad
PICALM:LRPAP1->IFI44L:SORT1	0.0163033952654514	0.0100259014948046	1.62612761295329	0.103922511014502	PICALM	LRPAP1	IFI44L	SORT1	LRPAP1->SORT1	PICALM->IFI44L	0.6674536185056709	cerad
HIST:COPA->FRMD4A:CD74	0.0163007786438164	0.0234455971162182	0.695259692598768	0.486892569586125	HIST	COPA	FRMD4A	CD74	COPA->CD74	HIST->FRMD4A	0.9133956055064414	cerad
HSPA1A:EFNB1->AIF1:EPHB2	0.016293539819857	0.0199441581819516	0.816958012025887	0.413952423504414	HSPA1A	EFNB1	AIF1	EPHB2	EFNB1->EPHB2	HSPA1A->AIF1	0.7878631364670093	cerad
TMEM163:TGFB1->GPNMB:ITGB1	0.0162876908752765	0.0109165635239928	1.49201631442705	0.135694868498416	TMEM163	TGFB1	GPNMB	ITGB1	TGFB1->ITGB1	TMEM163->GPNMB	0.7476005723523621	cerad
HSPA1A:ANGPTL4->GPNMB:ITGA5_ITGB1	0.0162864905741816	0.0087373275748796	1.86401281565844	0.0623199046437787	HSPA1A	ANGPTL4	GPNMB	ITGA5_ITGB1	ANGPTL4->ITGA5_ITGB1	HSPA1A->GPNMB	0.9642104937596788	cerad
MKI67:LIPH->IFI44L:LPAR1	0.0162857980183843	0.0109290611159424	1.49013697019481	0.136188225095433	MKI67	LIPH	IFI44L	LPAR1	LIPH->LPAR1	MKI67->IFI44L	0.424632676755786	cerad
GPNMB:ADAM10->HIF1A:CD44	0.016284568558014	0.0063112405830397	2.58024842243785	0.0098729263727067	GPNMB	ADAM10	HIF1A	CD44	ADAM10->CD44	GPNMB->HIF1A	0.104983937753983	cerad
IFI44L:APP->ERN1:LRP6	0.0162794191905304	0.019239116450861	0.846162516460151	0.397462089263001	IFI44L	APP	ERN1	LRP6	APP->LRP6	IFI44L->ERN1	0.7778230930419125	cerad
HIST:COPA->HSPA1A:CD74	0.016275766543867	0.0131983688898769	1.233164997862	0.217514211396665	HIST	COPA	HSPA1A	CD74	COPA->CD74	HIST->HSPA1A	0.9494009694804096	cerad
HSPA1A:HLA-DMA->ERN1:CD4	0.0162722729585381	0.024716573871207	0.658354715476731	0.510310226827799	HSPA1A	HLA-DMA	ERN1	CD4	HLA-DMA->CD4	HSPA1A->ERN1	0.9135894629178902	cerad
GPNMB:ARF1->GPNMB:INSR	0.0162653801565857	0.0052019265747414	3.12679925848324	0.001767205475175	GPNMB	ARF1	GPNMB	INSR	ARF1->INSR	GPNMB->GPNMB	0.0246687458167285	cerad
PICALM:PDGFB->TMEM163:ITGAV	0.0162617776090909	0.0112584092190973	1.44441166532716	0.148623211284717	PICALM	PDGFB	TMEM163	ITGAV	PDGFB->ITGAV	PICALM->TMEM163	0.8939516769563739	cerad
HIF1A:HSP90B1->CD163:TLR2	0.0162525865007975	0.0359757362747436	0.451765222445425	0.651438126062575	HIF1A	HSP90B1	CD163	TLR2	HSP90B1->TLR2	HIF1A->CD163	0.8552100701850361	cerad
ERN1:LGALS3BP->CCL3:CD33	0.0162520325221318	0.0113153100017646	1.4362869881247	0.150920695052297	ERN1	LGALS3BP	CCL3	CD33	LGALS3BP->CD33	ERN1->CCL3	0.999999999990113	cerad
ERN1:TNF->MKI67:FAS	0.0162504445418623	0.0074692662168874	2.17564136422415	0.0295820878083957	ERN1	TNF	MKI67	FAS	TNF->FAS	ERN1->MKI67	0.703631088585412	cerad
CD163:LRPAP1->AIF1:SORL1	0.0162504371787206	0.0201872954076418	0.804983374472694	0.420829273827803	CD163	LRPAP1	AIF1	SORL1	LRPAP1->SORL1	CD163->AIF1	0.8575841073404312	cerad
GPNMB:CP->ERN1:SLC40A1	0.0162492391189424	0.0107613624169579	1.5099611451926	0.131053338890624	GPNMB	CP	ERN1	SLC40A1	CP->SLC40A1	GPNMB->ERN1	0.9331410913095928	cerad
HIST:ADAM9->GPNMB:ITGB1	0.016244250160125	0.0105848666016571	1.53466744281707	0.124865536960339	HIST	ADAM9	GPNMB	ITGB1	ADAM9->ITGB1	HIST->GPNMB	0.4263748446453129	cerad
CCL3:SEMA4D->HSPA1A:CD72	0.0162440574294743	0.0091954835892953	1.76652562877545	0.0773077057596569	CCL3	SEMA4D	HSPA1A	CD72	SEMA4D->CD72	CCL3->HSPA1A	0.5587806805518897	cerad
PICALM:POMC->PICALM:ADRB2	0.0162402157307386	0.017367736634341	0.935079571544574	0.34974729354544	PICALM	POMC	PICALM	ADRB2	POMC->ADRB2	PICALM->PICALM	0.7551914890609293	cerad
ERN1:HGF->CCL3:SDC2	0.0162377752759181	0.0167736935130875	0.968050075747998	0.333019361363839	ERN1	HGF	CCL3	SDC2	HGF->SDC2	ERN1->CCL3	0.999999999990113	cerad
GPNMB:PDGFC->TMEM163:FLT1	0.0162303432844628	0.0076654166146594	2.11734653187977	0.0342304484551243	GPNMB	PDGFC	TMEM163	FLT1	PDGFC->FLT1	GPNMB->TMEM163	0.7319269541653367	cerad
HIF1A:F13A1->PICALM:ITGB1	0.0162196565595783	0.0108192503819125	1.49914790646626	0.13383526583962	HIF1A	F13A1	PICALM	ITGB1	F13A1->ITGB1	HIF1A->PICALM	0.4998587047618529	cerad
IFI44L:HMGB1->IFI44L:CD163	0.0162111179673435	0.0118144724462924	1.37214065554242	0.170019655317431	IFI44L	HMGB1	IFI44L	CD163	HMGB1->CD163	IFI44L->IFI44L	0.7736587425660445	cerad
IFI44L:YBX1->CCL3:NOTCH1	0.0162059386799071	0.0110700550292835	1.46394382295641	0.143209298262276	IFI44L	YBX1	CCL3	NOTCH1	YBX1->NOTCH1	IFI44L->CCL3	0.479892476922991	cerad
HIF1A:CD47->GPNMB:SIRPA	0.0162054713688446	0.0078598698473565	2.06179894623761	0.0392268814472519	HIF1A	CD47	GPNMB	SIRPA	CD47->SIRPA	HIF1A->GPNMB	0.3153419249603988	cerad
GPNMB:SIRPA->HIF1A:CD47	0.0162054713688446	0.0078598698473565	2.06179894623761	0.0392268814472519	GPNMB	SIRPA	HIF1A	CD47	SIRPA->CD47	GPNMB->HIF1A	0.2598149110548771	cerad
HIF1A:HLA-A->TMEM163:LILRB1	0.0161623576481331	0.0100108296467518	1.61448733206416	0.10642176240782	HIF1A	HLA-A	TMEM163	LILRB1	HLA-A->LILRB1	HIF1A->TMEM163	0.7127287667801636	cerad
ERN1:HLA-A->TMEM163:APLP2	0.0161596566644268	0.0216323609622149	0.747013083437947	0.455055663333636	ERN1	HLA-A	TMEM163	APLP2	HLA-A->APLP2	ERN1->TMEM163	0.7304972873331584	cerad
CD163:CD55->GPNMB:ADGRE2	0.0161491370654322	0.0056291892462256	2.8688211319703	0.0041200472055464	CD163	CD55	GPNMB	ADGRE2	CD55->ADGRE2	CD163->GPNMB	0.0381168489151592	cerad
IFI44L:MAML2->FRMD4A:NOTCH2	0.0161469189532783	0.0147888887442263	1.09182773855014	0.274908824341175	IFI44L	MAML2	FRMD4A	NOTCH2	MAML2->NOTCH2	IFI44L->FRMD4A	0.8364264317185792	cerad
GPNMB:C3->MKI67:NRP1	0.0161396782181893	0.0203228623099045	0.794163635617581	0.427100175368959	GPNMB	C3	MKI67	NRP1	C3->NRP1	GPNMB->MKI67	0.9295574809071012	cerad
HSPA1A:IL1B->HSPA1A:SIGIRR	0.0161329698881855	0.0102350464346224	1.5762478452088	0.114968696039099	HSPA1A	IL1B	HSPA1A	SIGIRR	IL1B->SIGIRR	HSPA1A->HSPA1A	0.7788458027023392	cerad
IFI44L:LYZ->AIF1:ITGAL	0.0161297043915587	0.0235846122072297	0.683907975667892	0.49403327738629	IFI44L	LYZ	AIF1	ITGAL	LYZ->ITGAL	IFI44L->AIF1	0.9680772658145724	cerad
CCL3:TNFSF10->MKI67:TNFRSF10B	0.0161290018413577	0.0116310277102609	1.38672198563577	0.165526553860613	CCL3	TNFSF10	MKI67	TNFRSF10B	TNFSF10->TNFRSF10B	CCL3->MKI67	0.5936313952697678	cerad
PICALM:WNT5B->MKI67:FZD1_LRP6	0.0161166273078988	0.014226978364646	1.13282152364472	0.257289210820864	PICALM	WNT5B	MKI67	FZD1_LRP6	WNT5B->FZD1_LRP6	PICALM->MKI67	0.8617919944746922	cerad
IFI44L:SEMA4A->HSPA1A:PLXNB2	0.0161165014524476	0.0291546567345336	0.552793387320443	0.580404897076994	IFI44L	SEMA4A	HSPA1A	PLXNB2	SEMA4A->PLXNB2	IFI44L->HSPA1A	0.9807942682888932	cerad
PICALM:HLA-DRA->HIF1A:CD4	0.0161109470215385	0.0085527657888546	1.88371193825197	0.0596039507203916	PICALM	HLA-DRA	HIF1A	CD4	HLA-DRA->CD4	PICALM->HIF1A	0.3520921183501064	cerad
CCL3:HRAS->AIF1:INSR	0.0161095414602083	0.0109108409194268	1.47647111521214	0.139817463896783	CCL3	HRAS	AIF1	INSR	HRAS->INSR	CCL3->AIF1	0.5396463518823204	cerad
GPNMB:SPP1->TMEM163:ITGA9_ITGB1	0.0161021657013283	0.0292356194470405	0.550772174692481	0.581789860946672	GPNMB	SPP1	TMEM163	ITGA9_ITGB1	SPP1->ITGA9_ITGB1	GPNMB->TMEM163	0.8411721018545993	cerad
IFI44L:LGALS9->IFI44L:PTPRC	0.0160995996189195	0.0167163997512984	0.963102094855622	0.335496290602923	IFI44L	LGALS9	IFI44L	PTPRC	LGALS9->PTPRC	IFI44L->IFI44L	0.7736587425660445	cerad
HSPA1A:APP->HIST:FPR2	0.0160925063063329	0.0096508226635921	1.66747508137747	0.0954199753025841	HSPA1A	APP	HIST	FPR2	APP->FPR2	HSPA1A->HIST	0.9920932993736842	cerad
GPNMB:ADAM15->CCL3:ITGAV	0.0160907578894037	0.020028088547147	0.803409564099209	0.421738048863196	GPNMB	ADAM15	CCL3	ITGAV	ADAM15->ITGAV	GPNMB->CCL3	0.7740933824684678	cerad
HIF1A:SECTM1->IFI44L:CD7	0.0160876096942532	0.0111596483754889	1.44158750822186	0.149418774517369	HIF1A	SECTM1	IFI44L	CD7	SECTM1->CD7	HIF1A->IFI44L	0.7649765451569155	cerad
ERN1:GRN->AIF1:TNFRSF1B	0.0160846051264671	0.0089072460164785	1.80578880348767	0.0709513350409633	ERN1	GRN	AIF1	TNFRSF1B	GRN->TNFRSF1B	ERN1->AIF1	0.999999999974621	cerad
HIST:TIMP1->HSPA1A:CD63	0.0160815127139365	0.0121737070806591	1.32100375073801	0.18650011360044	HIST	TIMP1	HSPA1A	CD63	TIMP1->CD63	HIST->HSPA1A	0.9494009694804096	cerad
TMEM163:LGALS9->AIF1:PTPRC	0.016073630638871	0.0126723199659228	1.26840473426292	0.204653451830966	TMEM163	LGALS9	AIF1	PTPRC	LGALS9->PTPRC	TMEM163->AIF1	0.8620989454057932	cerad
MKI67:LIPH->AIF1:LPAR1	0.0160720852487475	0.0176028366638284	0.913039503557607	0.361221765574209	MKI67	LIPH	AIF1	LPAR1	LIPH->LPAR1	MKI67->AIF1	0.6980595315125973	cerad
TMEM163:ENTPD1->GPNMB:TMIGD3	0.016066822774496	0.0163713708599607	0.98139752082646	0.326396748251797	TMEM163	ENTPD1	GPNMB	TMIGD3	ENTPD1->TMIGD3	TMEM163->GPNMB	0.7476005723523621	cerad
TMEM163:CD1D->FRMD4A:LILRB2	0.0160648993719577	0.0162014756578968	0.991570132942024	0.321407264821146	TMEM163	CD1D	FRMD4A	LILRB2	CD1D->LILRB2	TMEM163->FRMD4A	0.7218015289323277	cerad
IFI44L:TNF->TMEM163:NOTCH1	0.0160597104697162	0.0093254742949567	1.72213336949535	0.0850453614687677	IFI44L	TNF	TMEM163	NOTCH1	TNF->NOTCH1	IFI44L->TMEM163	0.7932837339112665	cerad
TMEM163:TF->HIF1A:TFRC	0.0160517652819484	0.0110807968193253	1.44861110113973	0.147446219268534	TMEM163	TF	HIF1A	TFRC	TF->TFRC	TMEM163->HIF1A	0.629768142563403	cerad
CCL3:LPL->ERN1:LRP1	0.0160453335934526	0.0128816562168164	1.24559554481094	0.212912918736874	CCL3	LPL	ERN1	LRP1	LPL->LRP1	CCL3->ERN1	0.999999999983011	cerad
GPNMB:CD99->GPNMB:PILRA	0.0160431604128011	0.008922505845701	1.79805546673089	0.0721682184269425	GPNMB	CD99	GPNMB	PILRA	CD99->PILRA	GPNMB->GPNMB	0.3208033406809548	cerad
MKI67:CCL2->CCL3:CCR5	0.0160427201410366	0.0163109746721593	0.98355373995028	0.325334979935849	MKI67	CCL2	CCL3	CCR5	CCL2->CCR5	MKI67->CCL3	0.6926899567618034	cerad
GPNMB:S100A8->IFI44L:CD69	0.0160427090576326	0.0079007839201877	2.03052117608746	0.0423035908977862	GPNMB	S100A8	IFI44L	CD69	S100A8->CD69	GPNMB->IFI44L	0.8272971528678221	cerad
CCL3:AFDN->IFI44L:EPHB3	0.0160403463200616	0.0136292023316469	1.1769101323572	0.239231377461446	CCL3	AFDN	IFI44L	EPHB3	AFDN->EPHB3	CCL3->IFI44L	0.6148476682310519	cerad
HSPA1A:LGALS1->MKI67:ITGB1	0.0160392129800908	0.0092435606296	1.73517691101949	0.0827094747885182	HSPA1A	LGALS1	MKI67	ITGB1	LGALS1->ITGB1	HSPA1A->MKI67	0.9051085001601118	cerad
HIST:CALM1->HIST:INSR	0.0160388029873442	0.0086514953843242	1.85387638493169	0.0637568471313402	HIST	CALM1	HIST	INSR	CALM1->INSR	HIST->HIST	0.867941662767371	cerad
HIST:ANGPT2->HSPA1A:ITGA5_ITGB1	0.0160356511733912	0.0100569844080081	1.59447907273501	0.110828774320633	HIST	ANGPT2	HSPA1A	ITGA5_ITGB1	ANGPT2->ITGA5_ITGB1	HIST->HSPA1A	0.9494009694804096	cerad
HSPA1A:C1QB->CCL3:C1QBP	0.016032648048394	0.0387855297644207	0.413366741302095	0.679337938032696	HSPA1A	C1QB	CCL3	C1QBP	C1QB->C1QBP	HSPA1A->CCL3	0.9713259379725532	cerad
AIF1:ARF6->CD163:SMAP1	0.0160293612117524	0.0098736092616599	1.62345508992297	0.104492156338142	AIF1	ARF6	CD163	SMAP1	ARF6->SMAP1	AIF1->CD163	0.95880829130039	cerad
CD163:TNFSF13B->HIST:HLA-DPB1	0.0160260971276821	0.0109791979729695	1.45967830866498	0.14437850611553	CD163	TNFSF13B	HIST	HLA-DPB1	TNFSF13B->HLA-DPB1	CD163->HIST	0.7532215420204982	cerad
IFI44L:ADAM10->HIF1A:TSPAN14	0.0160184346574799	0.015687881701647	1.02107059207351	0.30722099479385	IFI44L	ADAM10	HIF1A	TSPAN14	ADAM10->TSPAN14	IFI44L->HIF1A	0.7777983037769057	cerad
ERN1:CXCL12->HIF1A:ITGA5	0.0160174001159129	0.0093448146555997	1.71404149854536	0.0865211046702137	ERN1	CXCL12	HIF1A	ITGA5	CXCL12->ITGA5	ERN1->HIF1A	0.388621346233797	cerad
GPNMB:APOE->TMEM163:SCARB1	0.0160162072090286	0.0142482820946788	1.12407987872517	0.260979140509176	GPNMB	APOE	TMEM163	SCARB1	APOE->SCARB1	GPNMB->TMEM163	0.8084192070228897	cerad
HIF1A:C3->GPNMB:ITGAM	0.016014813661801	0.0158528672339235	1.01021559226402	0.312392010561162	HIF1A	C3	GPNMB	ITGAM	C3->ITGAM	HIF1A->GPNMB	0.6565421395411569	cerad
CCL3:TNFSF9->CD163:ADGRG5	0.0160089176763335	0.0111465076011892	1.43622722462644	0.150937694595739	CCL3	TNFSF9	CD163	ADGRG5	TNFSF9->ADGRG5	CCL3->CD163	0.4543454461688996	cerad
MKI67:APP->FRMD4A:TNFRSF21	0.0160066308501579	0.0064703642596147	2.47383767094296	0.0133670417335329	MKI67	APP	FRMD4A	TNFRSF21	APP->TNFRSF21	MKI67->FRMD4A	0.7632477311987763	cerad
IFI44L:IL16->HSPA1A:CD9	0.0160043458046793	0.0116261944683906	1.37657647549179	0.168643228163547	IFI44L	IL16	HSPA1A	CD9	IL16->CD9	IFI44L->HSPA1A	0.7902364263502373	cerad
IFI44L:ICAM1->FRMD4A:ITGAL_ITGB2	0.0159991028349947	0.0100169189873592	1.59720796935511	0.11021935687514	IFI44L	ICAM1	FRMD4A	ITGAL_ITGB2	ICAM1->ITGAL_ITGB2	IFI44L->FRMD4A	0.7715315349999919	cerad
PICALM:CD99->HIF1A:CD81	0.0159949650605089	0.0045252822925638	3.53457840338325	0.000408426246986	PICALM	CD99	HIF1A	CD81	CD99->CD81	PICALM->HIF1A	0.0226903470547777	cerad
HIST:ADAM17->GPNMB:IL6R	0.0159942408649018	0.0110328897955727	1.44968735854862	0.147145722531647	HIST	ADAM17	GPNMB	IL6R	ADAM17->IL6R	HIST->GPNMB	0.4478821934214069	cerad
MKI67:TNFSF10->FRMD4A:TNFRSF11B	0.0159932791192152	0.0127743165398438	1.25198706868828	0.210574575981695	MKI67	TNFSF10	FRMD4A	TNFRSF11B	TNFSF10->TNFRSF11B	MKI67->FRMD4A	0.7632477311987763	cerad
MKI67:GPI->CCL3:AMFR	0.0159904127751108	0.0133572595206182	1.19713274646106	0.231254818137	MKI67	GPI	CCL3	AMFR	GPI->AMFR	MKI67->CCL3	0.6621761722731216	cerad
IFI44L:APOE->HIF1A:SCARB1	0.0159841018643411	0.0124964511617155	1.27909129219906	0.200864909663989	IFI44L	APOE	HIF1A	SCARB1	APOE->SCARB1	IFI44L->HIF1A	0.7777983037769057	cerad
PICALM:NECTIN2->ERN1:CD226	0.0159813744671938	0.0244415600717581	0.653860654568449	0.513201584711798	PICALM	NECTIN2	ERN1	CD226	NECTIN2->CD226	PICALM->ERN1	0.9772266192391448	cerad
HIF1A:WNT2B->MKI67:FZD2_LRP6	0.0159775228428786	0.0073316351880708	2.1792577553334	0.0293125255791994	HIF1A	WNT2B	MKI67	FZD2_LRP6	WNT2B->FZD2_LRP6	HIF1A->MKI67	0.7849491870505443	cerad
PICALM:PTPN6->ERN1:CD300LF	0.015975498475729	0.0103206322501217	1.54791858566035	0.121641899285298	PICALM	PTPN6	ERN1	CD300LF	PTPN6->CD300LF	PICALM->ERN1	0.8613613775701915	cerad
IFI44L:PROS1->CD163:MERTK	0.0159735141171384	0.0114892851591722	1.39029660208115	0.164438829257528	IFI44L	PROS1	CD163	MERTK	PROS1->MERTK	IFI44L->CD163	0.8221983463094715	cerad
ERN1:ARF1->HIF1A:INSR	0.0159729230992214	0.0105038806810553	1.52066874941087	0.128342984742519	ERN1	ARF1	HIF1A	INSR	ARF1->INSR	ERN1->HIF1A	0.388621346233797	cerad
GPNMB:HLA-DRB1->HIST:CD4	0.0159677062935883	0.0077671241539809	2.05580675382977	0.0398011467793326	GPNMB	HLA-DRB1	HIST	CD4	HLA-DRB1->CD4	GPNMB->HIST	0.3376864805559855	cerad
GPNMB:HMGB1->HIST:CD163	0.0159662942750711	0.0146496338584562	1.08987667741981	0.275767471500913	GPNMB	HMGB1	HIST	CD163	HMGB1->CD163	GPNMB->HIST	0.6369733688828751	cerad
HIST:PDGFB->TMEM163:ITGAV	0.0159558398592083	0.0134367144205797	1.18748076053252	0.235038041079008	HIST	PDGFB	TMEM163	ITGAV	PDGFB->ITGAV	HIST->TMEM163	0.8878632902517751	cerad
CCL3:COL4A2->CCL3:ITGA9_ITGB1	0.01594986369465	0.0152537989838252	1.04563221998421	0.295730867488405	CCL3	COL4A2	CCL3	ITGA9_ITGB1	COL4A2->ITGA9_ITGB1	CCL3->CCL3	0.6002960688828626	cerad
GPNMB:PROS1->HIF1A:MERTK	0.0159392779667132	0.0093012737909185	1.71366614132742	0.0865900586522015	GPNMB	PROS1	HIF1A	MERTK	PROS1->MERTK	GPNMB->HIF1A	0.380731860944031	cerad
HSPA1A:HGF->AIF1:NRP1	0.0159384897664632	0.0114296721076096	1.39448355266917	0.16317163278937	HSPA1A	HGF	AIF1	NRP1	HGF->NRP1	HSPA1A->AIF1	0.7219256838464599	cerad
HIST:CXCL12->MKI67:ITGA5	0.0159364015865896	0.0196847559025618	0.809580858684441	0.418181112988544	HIST	CXCL12	MKI67	ITGA5	CXCL12->ITGA5	HIST->MKI67	0.8498256644708789	cerad
ERN1:IL16->GPNMB:CD9	0.0159325411006281	0.0105381155011443	1.51189660987281	0.130560166626785	ERN1	IL16	GPNMB	CD9	IL16->CD9	ERN1->GPNMB	0.8316495596081819	cerad
HSPA1A:IL16->IFI44L:CD9	0.0159282151627594	0.0154615977543517	1.030179119637	0.302925929644719	HSPA1A	IL16	IFI44L	CD9	IL16->CD9	HSPA1A->IFI44L	0.6599457752974235	cerad
ERN1:RGMB->MKI67:NEO1	0.0159276396259412	0.012003836681659	1.32687906777984	0.184548689672202	ERN1	RGMB	MKI67	NEO1	RGMB->NEO1	ERN1->MKI67	0.999952279013531	cerad
HIST:OMG->PICALM:TNFRSF1B	0.0159246415758568	0.0085385782454195	1.86502262064525	0.0621782335541401	HIST	OMG	PICALM	TNFRSF1B	OMG->TNFRSF1B	HIST->PICALM	0.4997139626982007	cerad
TMEM163:HSP90B1->GPNMB:TLR2	0.0159226328281447	0.0318935981061027	0.499242286027864	0.617608708113774	TMEM163	HSP90B1	GPNMB	TLR2	HSP90B1->TLR2	TMEM163->GPNMB	0.902604001467998	cerad
TMEM163:ADAM15->MKI67:ITGAV	0.0159177989938621	0.0087633022031558	1.8164156187755	0.0693066410927073	TMEM163	ADAM15	MKI67	ITGAV	ADAM15->ITGAV	TMEM163->MKI67	0.7706529028934627	cerad
ERN1:HSP90B1->IFI44L:TLR7	0.0159155190104434	0.0143972196297508	1.10545781892187	0.26896126218167	ERN1	HSP90B1	IFI44L	TLR7	HSP90B1->TLR7	ERN1->IFI44L	0.6398845611856048	cerad
AIF1:TGFB1->GPNMB:TGFBR1_TGFBR2	0.0159142610054136	0.0212286272856568	0.749660389777823	0.453459269501283	AIF1	TGFB1	GPNMB	TGFBR1_TGFBR2	TGFB1->TGFBR1_TGFBR2	AIF1->GPNMB	0.8987685704967687	cerad
CD163:APP->GPNMB:LRP6	0.0159105791751475	0.0062176413336155	2.55894129645712	0.0104991469103528	CD163	APP	GPNMB	LRP6	APP->LRP6	CD163->GPNMB	0.0715005194654405	cerad
FRMD4A:SERPINE1->PICALM:LRP1	0.0159104927917476	0.0100527927712872	1.58269379999468	0.113491272137002	FRMD4A	SERPINE1	PICALM	LRP1	SERPINE1->LRP1	FRMD4A->PICALM	0.4582408152525151	cerad
HIF1A:HLA-B->CD163:CANX	0.0159089711299394	0.0087343697954545	1.82142175136879	0.0685427712398695	HIF1A	HLA-B	CD163	CANX	HLA-B->CANX	HIF1A->CD163	0.4414744083084068	cerad
PICALM:SERPINE1->FRMD4A:ITGB5	0.0159041817359949	0.0070230971385918	2.26455386023376	0.0235400710415541	PICALM	SERPINE1	FRMD4A	ITGB5	SERPINE1->ITGB5	PICALM->FRMD4A	0.4479585702458934	cerad
HIF1A:HEBP1->MKI67:FPR3	0.0158940091587304	0.009054427139946	1.75538539468827	0.0791934085825447	HIF1A	HEBP1	MKI67	FPR3	HEBP1->FPR3	HIF1A->MKI67	0.7849491870505443	cerad
GPNMB:CD14->TMEM163:TLR1	0.0158910879294555	0.0084480050216206	1.88104622201172	0.0599656314854599	GPNMB	CD14	TMEM163	TLR1	CD14->TLR1	GPNMB->TMEM163	0.7319269541653367	cerad
FRMD4A:C3->HIST:C3AR1	0.0158820812664163	0.0162704087658775	0.976132898377109	0.328998610309033	FRMD4A	C3	HIST	C3AR1	C3->C3AR1	FRMD4A->HIST	0.8843463361606281	cerad
CD163:NAMPT->IFI44L:INSR	0.0158820103057925	0.0106895550239775	1.48575036754737	0.137345162659229	CD163	NAMPT	IFI44L	INSR	NAMPT->INSR	CD163->IFI44L	0.8183184950498787	cerad
MKI67:POMC->HIST:TSHR	0.015881707560601	0.0175841177622249	0.903184781594154	0.366427833393305	MKI67	POMC	HIST	TSHR	POMC->TSHR	MKI67->HIST	0.8602740207343651	cerad
ERN1:SORBS1->AIF1:INSR	0.0158756343839206	0.0163273895573943	0.972331451277887	0.330885682006824	ERN1	SORBS1	AIF1	INSR	SORBS1->INSR	ERN1->AIF1	0.999999999974621	cerad
GPNMB:MAML2->TMEM163:NOTCH1	0.0158731185044831	0.019999722502755	0.793666937243583	0.427389352916561	GPNMB	MAML2	TMEM163	NOTCH1	MAML2->NOTCH1	GPNMB->TMEM163	0.8132569398432821	cerad
PICALM:APOE->TMEM163:ABCA1	0.0158717404084564	0.0125816148020507	1.26150264955413	0.207127805986912	PICALM	APOE	TMEM163	ABCA1	APOE->ABCA1	PICALM->TMEM163	0.8939516769563739	cerad
GPNMB:HLA-DMA->FRMD4A:CD4	0.0158689574996332	0.0452987545524024	0.35031774397408	0.726100250193808	GPNMB	HLA-DMA	FRMD4A	CD4	HLA-DMA->CD4	GPNMB->FRMD4A	0.9135223722829516	cerad
CCL3:GNAI2->ERN1:C5AR1	0.0158681701472952	0.0164756714894361	0.963127369799138	0.33548360805101	CCL3	GNAI2	ERN1	C5AR1	GNAI2->C5AR1	CCL3->ERN1	0.999999999983011	cerad
GPNMB:TGFB1->TMEM163:SMAD3	0.0158666688822031	0.009114071577863	1.74089798907672	0.0817014612773124	GPNMB	TGFB1	TMEM163	SMAD3	TGFB1->SMAD3	GPNMB->TMEM163	0.7319269541653367	cerad
CCL3:JAG2->AIF1:NOTCH1	0.0158665310578439	0.017675465791118	0.897658440538346	0.369367672371968	CCL3	JAG2	AIF1	NOTCH1	JAG2->NOTCH1	CCL3->AIF1	0.6756094407146174	cerad
PICALM:GRN->HIF1A:SORT1	0.0158640892983606	0.0074887918558935	2.11837765071222	0.034143097093931	PICALM	GRN	HIF1A	SORT1	GRN->SORT1	PICALM->HIF1A	0.2667429460463359	cerad
IFI44L:LGALS1->MKI67:CD69	0.0158607443738156	0.0145338036514878	1.0913003061103	0.275140763113205	IFI44L	LGALS1	MKI67	CD69	LGALS1->CD69	IFI44L->MKI67	0.5314616459513909	cerad
ERN1:RPS19->FRMD4A:C5AR1	0.0158489774771486	0.018119658957596	0.874684093902581	0.381745817126401	ERN1	RPS19	FRMD4A	C5AR1	RPS19->C5AR1	ERN1->FRMD4A	0.7780145729478282	cerad
CD163:GNAS->CD163:TSHR	0.0158482807742866	0.0145106457427872	1.09218301205957	0.274752667839468	CD163	GNAS	CD163	TSHR	GNAS->TSHR	CD163->CD163	0.7887830957465829	cerad
MKI67:PDGFC->HSPA1A:PDGFRB	0.0158342252927956	0.012647545061803	1.25196037771921	0.210584302099426	MKI67	PDGFC	HSPA1A	PDGFRB	PDGFC->PDGFRB	MKI67->HSPA1A	0.99999999996712	cerad
ERN1:GAS6->CCL3:MERTK	0.0158301973217392	0.0260104011243325	0.608610272716255	0.542782793745624	ERN1	GAS6	CCL3	MERTK	GAS6->MERTK	ERN1->CCL3	0.999999999990113	cerad
GPNMB:TGFB1->IFI44L:TGFBR1_TGFBR2	0.0158284569801292	0.0148767673597507	1.06397153342286	0.287341595405355	GPNMB	TGFB1	IFI44L	TGFBR1_TGFBR2	TGFB1->TGFBR1_TGFBR2	GPNMB->IFI44L	0.8379683364350443	cerad
GPNMB:CD14->HIST:TLR1	0.0158254816495919	0.0067220439563239	2.35426631429621	0.0185593090858776	GPNMB	CD14	HIST	TLR1	CD14->TLR1	GPNMB->HIST	0.2315695610942455	cerad
PICALM:CALM1->HIST:KCNQ3	0.0158204768786129	0.0363183810686224	0.435605233854468	0.66312317276289	PICALM	CALM1	HIST	KCNQ3	CALM1->KCNQ3	PICALM->HIST	0.9017188861013512	cerad
IFI44L:F13A1->CCL3:ITGA9	0.0158126889242351	0.0093284918852164	1.69509596179149	0.0900572181732308	IFI44L	F13A1	CCL3	ITGA9	F13A1->ITGA9	IFI44L->CCL3	0.479892476922991	cerad
AIF1:B2M->FRMD4A:HFE	0.0158123820614309	0.0164780656868334	0.959601834459587	0.337255645442241	AIF1	B2M	FRMD4A	HFE	B2M->HFE	AIF1->FRMD4A	0.7166868665912471	cerad
CD163:COL18A1->PICALM:ITGA5	0.0158079239261151	0.0076544436634393	2.06519567210612	0.0389044898626559	CD163	COL18A1	PICALM	ITGA5	COL18A1->ITGA5	CD163->PICALM	0.3483300509366061	cerad
ERN1:S100A8->TMEM163:ITGB2	0.0158002176327745	0.0122914111413065	1.28546815749058	0.198628737082291	ERN1	S100A8	TMEM163	ITGB2	S100A8->ITGB2	ERN1->TMEM163	0.4515493289670749	cerad
ERN1:CD99->HIST:CD81	0.01579179358837	0.0359830836102922	0.438867156561676	0.660757795915912	ERN1	CD99	HIST	CD81	CD99->CD81	ERN1->HIST	0.943116356988226	cerad
FRMD4A:CALM1->GPNMB:KCNQ5	0.0157917462426414	0.0075488145885474	2.09195047214427	0.03644294642538	FRMD4A	CALM1	GPNMB	KCNQ5	CALM1->KCNQ5	FRMD4A->GPNMB	0.2603067601812857	cerad
CCL3:HLA-DMB->ERN1:CD4	0.0157854693694349	0.0257567059350525	0.61286833064908	0.53996340501745	CCL3	HLA-DMB	ERN1	CD4	HLA-DMB->CD4	CCL3->ERN1	0.999999999983011	cerad
HIF1A:S100A8->CD163:CD69	0.0157816382833396	0.0102647587282061	1.53745827848578	0.124181124406002	HIF1A	S100A8	CD163	CD69	S100A8->CD69	HIF1A->CD163	0.5240907273128517	cerad
HIF1A:GRN->FRMD4A:SORT1	0.0157801472951865	0.0072947419208987	2.16322214909043	0.030524097490649	HIF1A	GRN	FRMD4A	SORT1	GRN->SORT1	HIF1A->FRMD4A	0.7724309049482243	cerad
IFI44L:AGTRAP->ERN1:RACK1	0.0157795968812463	0.0091471459842146	1.725084185655	0.084512302086859	IFI44L	AGTRAP	ERN1	RACK1	AGTRAP->RACK1	IFI44L->ERN1	0.5127079659936113	cerad
MKI67:SEMA4A->IFI44L:PLXND1	0.0157780196221774	0.0127642123973156	1.23611384165745	0.216416250478609	MKI67	SEMA4A	IFI44L	PLXND1	SEMA4A->PLXND1	MKI67->IFI44L	0.5106824220581757	cerad
CD163:HLA-DPA1->CD163:CD4	0.0157712803719544	0.0083969304349676	1.87821972494587	0.0603511128578084	CD163	HLA-DPA1	CD163	CD4	HLA-DPA1->CD4	CD163->CD163	0.5733355721491799	cerad
GPNMB:LGALS9->HSPA1A:PTPRC	0.0157698238454779	0.0096511220436978	1.63398864650929	0.102261234561664	GPNMB	LGALS9	HSPA1A	PTPRC	LGALS9->PTPRC	GPNMB->HSPA1A	0.9237333572967742	cerad
HIF1A:CALM1->GPNMB:OPRM1	0.0157606148989541	0.0080183388330196	1.96557107739719	0.0493481777835373	HIF1A	CALM1	GPNMB	OPRM1	CALM1->OPRM1	HIF1A->GPNMB	0.3453472821384085	cerad
AIF1:TGFB1->HIF1A:ITGB1	0.0157602916885556	0.0084086368023048	1.87429806508417	0.0608893540751879	AIF1	TGFB1	HIF1A	ITGB1	TGFB1->ITGB1	AIF1->HIF1A	0.9135666998068188	cerad
CD163:GRN->GPNMB:TNFRSF1A	0.0157580040229375	0.0060025156503418	2.62523330897773	0.0086589612122243	CD163	GRN	GPNMB	TNFRSF1A	GRN->TNFRSF1A	CD163->GPNMB	0.0610803406523977	cerad
HIST:C1QB->CD163:LRP1	0.0157493860440508	0.0302044262480242	0.52142642653512	0.602069746123847	HIST	C1QB	CD163	LRP1	C1QB->LRP1	HIST->CD163	0.9006834271772295	cerad
PICALM:APP->CD163:LRP1	0.0157426228080151	0.0231473073994135	0.680106006991293	0.496437341203227	PICALM	APP	CD163	LRP1	APP->LRP1	PICALM->CD163	0.8512914695723207	cerad
GPNMB:LGALS9->PICALM:HAVCR2	0.0157422518515913	0.0096385322482091	1.63326235221305	0.102413831163073	GPNMB	LGALS9	PICALM	HAVCR2	LGALS9->HAVCR2	GPNMB->PICALM	0.3114774418531151	cerad
HIST:C3->CD163:LRP1	0.0157402043550796	0.0610299275351036	0.257909602563857	0.796476673742816	HIST	C3	CD163	LRP1	C3->LRP1	HIST->CD163	0.9773847690417178	cerad
HSPA1A:SEMA6B->GPNMB:PLXNA2	0.0157340581422042	0.0109537571905323	1.43640742336371	0.150886442051577	HSPA1A	SEMA6B	GPNMB	PLXNA2	SEMA6B->PLXNA2	HSPA1A->GPNMB	0.9642104937596788	cerad
FRMD4A:LRPAP1->AIF1:SORL1	0.0157322324978693	0.0211418491852489	0.744127552893812	0.456799311776275	FRMD4A	LRPAP1	AIF1	SORL1	LRPAP1->SORL1	FRMD4A->AIF1	0.7427424969364756	cerad
MKI67:EFNB1->GPNMB:EPHB2	0.0157300605461176	0.0316996788968492	0.496221447457031	0.619738180666104	MKI67	EFNB1	GPNMB	EPHB2	EFNB1->EPHB2	MKI67->GPNMB	0.9317720649185188	cerad
ERN1:CALR->AIF1:LRP1	0.0157245841065709	0.0171656432715974	0.91604980120897	0.359640775015724	ERN1	CALR	AIF1	LRP1	CALR->LRP1	ERN1->AIF1	0.999999999974621	cerad
HIF1A:ADAM10->HIST:TSPAN14	0.0157235296011761	0.0244901681642106	0.642034366434207	0.520850869408863	HIF1A	ADAM10	HIST	TSPAN14	ADAM10->TSPAN14	HIF1A->HIST	0.8139087408686817	cerad
ERN1:LGALS9->TMEM163:PTPRC	0.0157196399641125	0.0401732023519281	0.391296661550757	0.695577966248806	ERN1	LGALS9	TMEM163	PTPRC	LGALS9->PTPRC	ERN1->TMEM163	0.8501508476374294	cerad
CD163:APP->PICALM:NOTCH2	0.0157163642054494	0.005580442177204	2.81632954995042	0.0048575811135434	CD163	APP	PICALM	NOTCH2	APP->NOTCH2	CD163->PICALM	0.1136673980569155	cerad
IFI44L:ADAM10->HIF1A:CADM1	0.0157119581706318	0.006187758593062	2.53920025067696	0.0111106208277778	IFI44L	ADAM10	HIF1A	CADM1	ADAM10->CADM1	IFI44L->HIF1A	0.6688638976668722	cerad
PICALM:SPP1->HIST:ITGAV_ITGB5	0.0157092800287065	0.0218598431857689	0.7186364465292	0.472364950856849	PICALM	SPP1	HIST	ITGAV_ITGB5	SPP1->ITGAV_ITGB5	PICALM->HIST	0.830968057296872	cerad
IFI44L:VEGFA->CCL3:GRIN2B	0.0157069577231517	0.0166641072450367	0.942562208235303	0.345904877805967	IFI44L	VEGFA	CCL3	GRIN2B	VEGFA->GRIN2B	IFI44L->CCL3	0.633304584781881	cerad
CCL3:ICAM2->HSPA1A:ITGAL_ITGB2	0.0157068905041743	0.0217422074177918	0.722414711733512	0.47003954457214	CCL3	ICAM2	HSPA1A	ITGAL_ITGB2	ICAM2->ITGAL_ITGB2	CCL3->HSPA1A	0.7334031092424671	cerad
PICALM:GAS6->HIST:MERTK	0.015699351792618	0.0252178541657912	0.622549075325953	0.533580884790014	PICALM	GAS6	HIST	MERTK	GAS6->MERTK	PICALM->HIST	0.8423999585212207	cerad
CCL3:SEMA4A->MKI67:NRP1_PLXNA2	0.0156917243460167	0.0102729242106535	1.52748370612368	0.12664077586642	CCL3	SEMA4A	MKI67	NRP1_PLXNA2	SEMA4A->NRP1_PLXNA2	CCL3->MKI67	0.5936313952697678	cerad
AIF1:F11R->MKI67:ITGAL_ITGB2	0.0156875775279792	0.0138652764287728	1.13142912141476	0.25787452019646	AIF1	F11R	MKI67	ITGAL_ITGB2	F11R->ITGAL_ITGB2	AIF1->MKI67	0.666019965216093	cerad
PICALM:SPP1->IFI44L:ITGAV_ITGB5	0.0156820726064975	0.0169764807190659	0.923752859383006	0.355615003981287	PICALM	SPP1	IFI44L	ITGAV_ITGB5	SPP1->ITGAV_ITGB5	PICALM->IFI44L	0.862115354365524	cerad
GPNMB:ADAM10->FRMD4A:NOTCH1	0.0156791265898978	0.0082227656632712	1.90679477343395	0.0565471684319325	GPNMB	ADAM10	FRMD4A	NOTCH1	ADAM10->NOTCH1	GPNMB->FRMD4A	0.3203568770117218	cerad
MKI67:POMC->CD163:TSHR	0.0156738304783626	0.0109569849204952	1.43048754671958	0.152577137501109	MKI67	POMC	CD163	TSHR	POMC->TSHR	MKI67->CD163	0.8858053576614662	cerad
HSPA1A:GHRL->FRMD4A:TBXA2R	0.0156730528280812	0.0139441530280197	1.12398743735725	0.261018355433563	HSPA1A	GHRL	FRMD4A	TBXA2R	GHRL->TBXA2R	HSPA1A->FRMD4A	0.8874832942659778	cerad
TMEM163:SPP1->ERN1:PTGER4	0.0156709039260952	0.0313059884083907	0.500572086134646	0.616672311697004	TMEM163	SPP1	ERN1	PTGER4	SPP1->PTGER4	TMEM163->ERN1	0.8244448126244089	cerad
ERN1:TGFB1->IFI44L:CXCR4	0.0156708325716168	0.0133420785827332	1.17454206812253	0.240177972074917	ERN1	TGFB1	IFI44L	CXCR4	TGFB1->CXCR4	ERN1->IFI44L	0.6376814996891971	cerad
CD163:APP->IFI44L:FPR2	0.0156688539938635	0.0106899754193332	1.46575210692495	0.142715832926838	CD163	APP	IFI44L	FPR2	APP->FPR2	CD163->IFI44L	0.8183184950498787	cerad
GPNMB:HSP90B1->AIF1:TLR2	0.0156676696642348	0.0231195614876363	0.677680226444324	0.497974466422021	GPNMB	HSP90B1	AIF1	TLR2	HSP90B1->TLR2	GPNMB->AIF1	0.8904704852937867	cerad
FRMD4A:RNASE2->HIST:TLR2	0.0156635226704876	0.0175034322705411	0.894882925153479	0.370849675251662	FRMD4A	RNASE2	HIST	TLR2	RNASE2->TLR2	FRMD4A->HIST	0.8843463361606281	cerad
GPNMB:GNAI2->GPNMB:IGF1R	0.0156624990037148	0.0075513029650785	2.0741452271412	0.0380658253057018	GPNMB	GNAI2	GPNMB	IGF1R	GNAI2->IGF1R	GPNMB->GPNMB	0.2225596927852922	cerad
ERN1:SERPINE1->CCL3:ITGB5	0.0156600940070893	0.0127408981988366	1.22912009520014	0.219026781864876	ERN1	SERPINE1	CCL3	ITGB5	SERPINE1->ITGB5	ERN1->CCL3	0.999999999990113	cerad
AIF1:HMGB1->AIF1:CD163	0.0156597776237022	0.0130479816964344	1.20016857687511	0.230073876508695	AIF1	HMGB1	AIF1	CD163	HMGB1->CD163	AIF1->AIF1	0.7986120207540489	cerad
GPNMB:APOE->HIF1A:LRP6	0.0156580455852211	0.0061299035447588	2.55437063093905	0.0106379953129467	GPNMB	APOE	HIF1A	LRP6	APOE->LRP6	GPNMB->HIF1A	0.1094193803617374	cerad
MKI67:HLA-DMA->GPNMB:CD4	0.0156554959862402	0.0239034865907751	0.654946127912655	0.512502439716753	MKI67	HLA-DMA	GPNMB	CD4	HLA-DMA->CD4	MKI67->GPNMB	0.8643697863879566	cerad
TMEM163:EFNB1->PICALM:EPHB3	0.0156499734905412	0.01891613783464	0.827334502811792	0.408047492855252	TMEM163	EFNB1	PICALM	EPHB3	EFNB1->EPHB3	TMEM163->PICALM	0.8711490125243078	cerad
MKI67:C1QB->IFI44L:C1QBP	0.0156479584252711	0.0349448696015901	0.447789864540204	0.654304858867683	MKI67	C1QB	IFI44L	C1QBP	C1QB->C1QBP	MKI67->IFI44L	0.8923697141053963	cerad
HSPA1A:LGALS1->IFI44L:ITGB1	0.0156459225848866	0.0066398193166085	2.35637776253196	0.0184541401575614	HSPA1A	LGALS1	IFI44L	ITGB1	LGALS1->ITGB1	HSPA1A->IFI44L	0.5423171208302632	cerad
HSPA1A:RGMB->IFI44L:NEO1	0.0156365513434958	0.0251689024362111	0.621264728691512	0.53442545673089	HSPA1A	RGMB	IFI44L	NEO1	RGMB->NEO1	HSPA1A->IFI44L	0.8890824071170036	cerad
HIST:C3->MKI67:NRP1	0.0156365333765366	0.0281049992414413	0.556361280859965	0.577963902311429	HIST	C3	MKI67	NRP1	C3->NRP1	HIST->MKI67	0.9139376560776482	cerad
IFI44L:WNT5B->HIF1A:FZD2_LRP6	0.0156345405301349	0.0142906318134776	1.09404123863788	0.273936892110313	IFI44L	WNT5B	HIF1A	FZD2_LRP6	WNT5B->FZD2_LRP6	IFI44L->HIF1A	0.7777983037769057	cerad
PICALM:LRPAP1->AIF1:LRP1	0.0156312914035259	0.0099643073272238	1.56872835112373	0.11671124954108	PICALM	LRPAP1	AIF1	LRP1	LRPAP1->LRP1	PICALM->AIF1	0.7389822258521138	cerad
HIST:HLA-DPB1->FRMD4A:CD4	0.0156290248478676	0.0115861616444813	1.34893896075687	0.177356572692128	HIST	HLA-DPB1	FRMD4A	CD4	HLA-DPB1->CD4	HIST->FRMD4A	0.903485599331192	cerad
TMEM163:ADAM17->PICALM:ERBB4	0.015626366308275	0.015759600993025	0.991545808500547	0.321419135800473	TMEM163	ADAM17	PICALM	ERBB4	ADAM17->ERBB4	TMEM163->PICALM	0.8241595738658264	cerad
CD163:PDGFB->PICALM:ITGAV	0.0156254502662574	0.0105172956881121	1.48569087811414	0.137360904535929	CD163	PDGFB	PICALM	ITGAV	PDGFB->ITGAV	CD163->PICALM	0.6241252749787842	cerad
PICALM:CALM1->HIF1A:KCNQ5	0.0156250526775433	0.0068652155429357	2.27597408702212	0.022847560605309	PICALM	CALM1	HIF1A	KCNQ5	CALM1->KCNQ5	PICALM->HIF1A	0.2172676854376519	cerad
HSPA1A:F13A1->MKI67:ITGA4	0.0156230417689951	0.010791842407277	1.4476714150737	0.147708967947804	HSPA1A	F13A1	MKI67	ITGA4	F13A1->ITGA4	HSPA1A->MKI67	0.9051085001601118	cerad
GPNMB:CD59->MKI67:STAB1	0.0156224384074029	0.0166337688121003	0.939200164669732	0.347627984506721	GPNMB	CD59	MKI67	STAB1	CD59->STAB1	GPNMB->MKI67	0.9295574809071012	cerad
MKI67:C3->HIST:ITGAX	0.0156167659988704	0.0136898893021315	1.14075180990973	0.253973219617931	MKI67	C3	HIST	ITGAX	C3->ITGAX	MKI67->HIST	0.8285788683146154	cerad
PICALM:WNT5A->HIST:RYK	0.0156150539119952	0.0063046727880466	2.47674295509841	0.0132587351584261	PICALM	WNT5A	HIST	RYK	WNT5A->RYK	PICALM->HIST	0.371022077676831	cerad
CD163:HLA-DPB1->HIST:CD4	0.0156040260841373	0.0088291965694748	1.76732117824685	0.0771744550243496	CD163	HLA-DPB1	HIST	CD4	HLA-DPB1->CD4	CD163->HIST	0.7266511556044963	cerad
HSPA1A:ARF1->ERN1:INSR	0.0156014890505946	0.0106632564849604	1.46310736055155	0.143438004111762	HSPA1A	ARF1	ERN1	INSR	ARF1->INSR	HSPA1A->ERN1	0.6687312263946436	cerad
HIF1A:CD47->TMEM163:SIRPA	0.0155986732912245	0.006539444078599	2.38532100033895	0.0170642244175647	HIF1A	CD47	TMEM163	SIRPA	CD47->SIRPA	HIF1A->TMEM163	0.7127287667801636	cerad
TMEM163:SIRPA->HIF1A:CD47	0.0155986732912245	0.006539444078599	2.38532100033895	0.0170642244175647	TMEM163	SIRPA	HIF1A	CD47	SIRPA->CD47	TMEM163->HIF1A	0.5833943513245282	cerad
HIST:PSAP->CD163:LRP1	0.0155959024685089	0.0400628170313657	0.389286216600762	0.697064431321167	HIST	PSAP	CD163	LRP1	PSAP->LRP1	HIST->CD163	0.948058140410242	cerad
HSPA1A:LGALS3BP->GPNMB:CD33	0.0155906346603819	0.0063373949766838	2.46010146404665	0.013889774135093	HSPA1A	LGALS3BP	GPNMB	CD33	LGALS3BP->CD33	HSPA1A->GPNMB	0.9642104937596788	cerad
PICALM:RNASE2->HSPA1A:TLR2	0.0155764026496246	0.0131210885685407	1.18712731556212	0.235177405329484	PICALM	RNASE2	HSPA1A	TLR2	RNASE2->TLR2	PICALM->HSPA1A	0.9796734516813498	cerad
FRMD4A:GRN->GPNMB:TNFRSF1A	0.0155761784444915	0.0040010685337979	3.8930046593594	9.90102499619923e-05	FRMD4A	GRN	GPNMB	TNFRSF1A	GRN->TNFRSF1A	FRMD4A->GPNMB	0.0045697038443996	cerad
HIST:A2M->PICALM:LRP1	0.0155690918250765	0.0351795731793894	0.44256056620374	0.658083612979912	HIST	A2M	PICALM	LRP1	A2M->LRP1	HIST->PICALM	0.9515690760765514	cerad
HIST:CALM1->GPNMB:INSR	0.0155689832802344	0.0076152387378891	2.04445110863982	0.040909002687805	HIST	CALM1	GPNMB	INSR	CALM1->INSR	HIST->GPNMB	0.2903048292019436	cerad
ERN1:CD99->HIF1A:CD81	0.0155683206178226	0.0354667162111838	0.438955795205912	0.660693566908791	ERN1	CD99	HIF1A	CD81	CD99->CD81	ERN1->HIF1A	0.9067258993559976	cerad
HIF1A:HLA-DPA1->GPNMB:CD4	0.0155444682838141	0.0060304697794564	2.57765461934129	0.0099473367351769	HIF1A	HLA-DPA1	GPNMB	CD4	HLA-DPA1->CD4	HIF1A->GPNMB	0.1869895947689394	cerad
MKI67:ADM->FRMD4A:VIPR1	0.0155428164485363	0.0115666621380789	1.34375987324532	0.179026049124878	MKI67	ADM	FRMD4A	VIPR1	ADM->VIPR1	MKI67->FRMD4A	0.7632477311987763	cerad
TMEM163:VEGFB->MKI67:NRP1	0.0155425503173383	0.0117577423060043	1.32189921439265	0.18620171406965	TMEM163	VEGFB	MKI67	NRP1	VEGFB->NRP1	TMEM163->MKI67	0.7706529028934627	cerad
IFI44L:C3->GPNMB:NRP1	0.0155416294124641	0.0191610862264102	0.811103777146136	0.417306076933231	IFI44L	C3	GPNMB	NRP1	C3->NRP1	IFI44L->GPNMB	0.906073048156984	cerad
AIF1:SPP1->CD163:ITGA9_ITGB1	0.0155331575291231	0.0313843539553171	0.494933161639656	0.620647301442561	AIF1	SPP1	CD163	ITGA9_ITGB1	SPP1->ITGA9_ITGB1	AIF1->CD163	0.977189368228713	cerad
HIF1A:HLA-DPB1->HIST:CD4	0.0155321672817859	0.0100450272888222	1.54625436399458	0.122043148755061	HIF1A	HLA-DPB1	HIST	CD4	HLA-DPB1->CD4	HIF1A->HIST	0.6213105754803105	cerad
TMEM163:LYZ->IFI44L:ITGAL	0.015531701291119	0.0141949293988699	1.09417249319715	0.273879333003256	TMEM163	LYZ	IFI44L	ITGAL	LYZ->ITGAL	TMEM163->IFI44L	0.8420822209870346	cerad
PICALM:BSG->CD163:SLC16A1	0.0155135168916862	0.0074657278054541	2.07796443909363	0.0377126345804642	PICALM	BSG	CD163	SLC16A1	BSG->SLC16A1	PICALM->CD163	0.3379905929381225	cerad
MKI67:ADAM9->CD163:ITGAV	0.0155132524075807	0.0111118854192373	1.39609542595927	0.162685761046174	MKI67	ADAM9	CD163	ITGAV	ADAM9->ITGAV	MKI67->CD163	0.8858053576614662	cerad
CD163:COL18A1->GPNMB:ITGA5	0.015512178111734	0.0054158078792394	2.86424084044731	0.0041801005315881	CD163	COL18A1	GPNMB	ITGA5	COL18A1->ITGA5	CD163->GPNMB	0.0381168489151592	cerad
HIF1A:HLA-DPA1->HIST:CD4	0.0155035172603984	0.0050018540718656	3.09955409287177	0.0019381218366869	HIF1A	HLA-DPA1	HIST	CD4	HLA-DPA1->CD4	HIF1A->HIST	0.467247482525264	cerad
HSPA1A:APP->GPNMB:FPR2	0.0154971473996211	0.0142734094989162	1.08573550004278	0.277596029857315	HSPA1A	APP	GPNMB	FPR2	APP->FPR2	HSPA1A->GPNMB	0.9642104937596788	cerad
HIST:APP->HIF1A:CD74	0.0154920057391749	0.0138478718843906	1.11872826875568	0.263256081453266	HIST	APP	HIF1A	CD74	APP->CD74	HIST->HIF1A	0.6902599647674151	cerad
FRMD4A:ADAM10->GPNMB:TSPAN15	0.0154888191775707	0.0086115026144114	1.79861980784283	0.0720788418696394	FRMD4A	ADAM10	GPNMB	TSPAN15	ADAM10->TSPAN15	FRMD4A->GPNMB	0.345257517735565	cerad
IFI44L:CXCL12->IFI44L:ITGA4	0.0154848816175546	0.016564616962966	0.934816763476912	0.349882738943672	IFI44L	CXCL12	IFI44L	ITGA4	CXCL12->ITGA4	IFI44L->IFI44L	0.77508745640994	cerad
CD163:B2M->TMEM163:TFRC	0.0154833801274357	0.0127488312547561	1.21449408326425	0.224559107860494	CD163	B2M	TMEM163	TFRC	B2M->TFRC	CD163->TMEM163	0.8868605516940024	cerad
CD163:PSEN1->PICALM:NOTCH2	0.0154809709970447	0.0085703453490359	1.80634156111179	0.0708650037110174	CD163	PSEN1	PICALM	NOTCH2	PSEN1->NOTCH2	CD163->PICALM	0.460622524121613	cerad
GPNMB:FADD->TMEM163:FAS	0.0154801773429208	0.0087648697371013	1.76616171229492	0.0773687224885088	GPNMB	FADD	TMEM163	FAS	FADD->FAS	GPNMB->TMEM163	0.7319269541653367	cerad
MKI67:HLA-F->GPNMB:LILRB2	0.0154800833978518	0.0218358712376785	0.708929047499621	0.478368508282002	MKI67	HLA-F	GPNMB	LILRB2	HLA-F->LILRB2	MKI67->GPNMB	0.8543710547792366	cerad
CD163:HGF->HSPA1A:SDC2	0.0154761732364416	0.0081832868673042	1.89119280399122	0.0585986115960668	CD163	HGF	HSPA1A	SDC2	HGF->SDC2	CD163->HSPA1A	0.9712698155767574	cerad
MKI67:FAM3C->ERN1:ADGRG5	0.0154749546972104	0.0193248044163901	0.80078195689709	0.423257886275024	MKI67	FAM3C	ERN1	ADGRG5	FAM3C->ADGRG5	MKI67->ERN1	0.996503846989757	cerad
HIST:SERPINE1->PICALM:ITGB5	0.0154729064087454	0.0087232869548247	1.77374726853249	0.0761049639402026	HIST	SERPINE1	PICALM	ITGB5	SERPINE1->ITGB5	HIST->PICALM	0.5236475877079612	cerad
HSPA1A:COL18A1->IFI44L:ITGB5	0.0154665806279448	0.012176897924953	1.27015769724492	0.204028462805068	HSPA1A	COL18A1	IFI44L	ITGB5	COL18A1->ITGB5	HSPA1A->IFI44L	0.645369999796721	cerad
CCL3:CD59->FRMD4A:STAB1	0.0154654931924324	0.014620219779151	1.05781536981317	0.290139624237025	CCL3	CD59	FRMD4A	STAB1	CD59->STAB1	CCL3->FRMD4A	0.5584940207156386	cerad
CD163:MAML2->HIF1A:NOTCH1	0.0154616879802021	0.0121170073883265	1.27603190166392	0.201944242171562	CD163	MAML2	HIF1A	NOTCH1	MAML2->NOTCH1	CD163->HIF1A	0.5610691490484914	cerad
GPNMB:SEMA6D->PICALM:PLXNA1_TREM2_TYROBP	0.0154530998630394	0.0048630927809984	3.17762801553353	0.0014848512284689	GPNMB	SEMA6D	PICALM	PLXNA1_TREM2_TYROBP	SEMA6D->PLXNA1_TREM2_TYROBP	GPNMB->PICALM	0.0114268985843041	cerad
CD163:ADAM10->HIF1A:CADM1	0.0154497817565167	0.0064463200886636	2.39668237754533	0.0165442579126663	CD163	ADAM10	HIF1A	CADM1	ADAM10->CADM1	CD163->HIF1A	0.2025752468862029	cerad
TMEM163:CALM1->HIF1A:KCNQ1	0.0154460252724001	0.0097092765704583	1.59085233182012	0.111642812423451	TMEM163	CALM1	HIF1A	KCNQ1	CALM1->KCNQ1	TMEM163->HIF1A	0.629768142563403	cerad
CD163:RNASE2->MKI67:TLR2	0.0154372458943497	0.0111575929298699	1.38356417834735	0.166491943238053	CD163	RNASE2	MKI67	TLR2	RNASE2->TLR2	CD163->MKI67	0.7503282806913346	cerad
GPNMB:GAS6->HIST:AXL	0.0154369089479607	0.0104502123953106	1.47718614359338	0.139625747053645	GPNMB	GAS6	HIST	AXL	GAS6->AXL	GPNMB->HIST	0.5179360481922372	cerad
PICALM:HLA-B->GPNMB:CANX	0.0154265160797153	0.0071735837298095	2.15046156297181	0.0315187232233978	PICALM	HLA-B	GPNMB	CANX	HLA-B->CANX	PICALM->GPNMB	0.1199744948503529	cerad
TMEM163:ADAM10->HIF1A:CADM1	0.0154245643556364	0.0062393452282126	2.47214471895073	0.013430513523724	TMEM163	ADAM10	HIF1A	CADM1	ADAM10->CADM1	TMEM163->HIF1A	0.5833943513245282	cerad
GPNMB:HLA-DPA1->GPNMB:CD4	0.0154202994332019	0.007222137264278	2.13514349962213	0.0327492903726314	GPNMB	HLA-DPA1	GPNMB	CD4	HLA-DPA1->CD4	GPNMB->GPNMB	0.1980439110560526	cerad
MKI67:B2M->FRMD4A:HFE	0.0154193433106074	0.0102151000014389	1.50946572313882	0.131179808415233	MKI67	B2M	FRMD4A	HFE	B2M->HFE	MKI67->FRMD4A	0.7632477311987763	cerad
IFI44L:APP->IFI44L:FPR2	0.0154151397844613	0.0236338439298796	0.652248522508535	0.514240862462268	IFI44L	APP	IFI44L	FPR2	APP->FPR2	IFI44L->IFI44L	0.8398172344674275	cerad
MKI67:JAM2->TMEM163:ITGA3_ITGB1	0.0154150692035077	0.0125358119804521	1.22968254689408	0.218816004991259	MKI67	JAM2	TMEM163	ITGA3_ITGB1	JAM2->ITGA3_ITGB1	MKI67->TMEM163	0.8472380495090812	cerad
GPNMB:PDCD1LG2->ERN1:PDCD2	0.0153954726262478	0.0128550518288853	1.19762042434198	0.231064821111678	GPNMB	PDCD1LG2	ERN1	PDCD2	PDCD1LG2->PDCD2	GPNMB->ERN1	0.999999999863093	cerad
HIST:ADAM10->HIF1A:IL6R	0.0153935214247305	0.0148033733508583	1.03986578328364	0.298402261296384	HIST	ADAM10	HIF1A	IL6R	ADAM10->IL6R	HIST->HIF1A	0.708713609856914	cerad
HIST:PSAP->HIF1A:LRP1	0.0153905045846783	0.0305890025261284	0.503138491408215	0.614866906107004	HIST	PSAP	HIF1A	LRP1	PSAP->LRP1	HIST->HIF1A	0.8678512594722924	cerad
PICALM:ADAM10->HIF1A:CADM1	0.0153904698026402	0.006114834971583	2.51690681337487	0.0118390137080627	PICALM	ADAM10	HIF1A	CADM1	ADAM10->CADM1	PICALM->HIF1A	0.1682755909046972	cerad
GPNMB:GSTO1->FRMD4A:RYR1	0.0153903061842777	0.0057747058433432	2.66512383518525	0.0076959977290116	GPNMB	GSTO1	FRMD4A	RYR1	GSTO1->RYR1	GPNMB->FRMD4A	0.0940796457077132	cerad
HSPA1A:VEGFA->MKI67:TYRO3	0.015387407789519	0.010629560122475	1.44760532065518	0.147727462283911	HSPA1A	VEGFA	MKI67	TYRO3	VEGFA->TYRO3	HSPA1A->MKI67	0.9051085001601118	cerad
IFI44L:APP->CCL3:NCSTN	0.0153729526536896	0.0178802070683599	0.859774866975282	0.389913156056565	IFI44L	APP	CCL3	NCSTN	APP->NCSTN	IFI44L->CCL3	0.6767057918774578	cerad
PICALM:BSG->PICALM:SLC16A1	0.0153695893727506	0.0075332026748934	2.04024636479969	0.0413257939202768	PICALM	BSG	PICALM	SLC16A1	BSG->SLC16A1	PICALM->PICALM	0.3095943349767389	cerad
GPNMB:CD55->CD163:ADGRE2	0.0153673497445651	0.0050082092708478	3.06843203098888	0.0021518527307447	GPNMB	CD55	CD163	ADGRE2	CD55->ADGRE2	GPNMB->CD163	0.0193024401668293	cerad
HSPA1A:COL18A1->AIF1:ITGA5	0.0153630499512048	0.0301877454740652	0.508916771025629	0.610810563933815	HSPA1A	COL18A1	AIF1	ITGA5	COL18A1->ITGA5	HSPA1A->AIF1	0.927080065417332	cerad
ERN1:COL18A1->MKI67:PTPRS	0.0153617420900504	0.0106118844801688	1.4475979378364	0.147729528231337	ERN1	COL18A1	MKI67	PTPRS	COL18A1->PTPRS	ERN1->MKI67	0.999952279013531	cerad
IFI44L:LRPAP1->HIF1A:LRP1	0.015361622284689	0.0092476929174874	1.66113023234585	0.0966872938101421	IFI44L	LRPAP1	HIF1A	LRP1	LRPAP1->LRP1	IFI44L->HIF1A	0.7777983037769057	cerad
IFI44L:TNF->HIF1A:NOTCH1	0.015360446828917	0.008979341854735	1.71064283746109	0.0871470659785355	IFI44L	TNF	HIF1A	NOTCH1	TNF->NOTCH1	IFI44L->HIF1A	0.7777983037769057	cerad
AIF1:LGALS1->TMEM163:CD69	0.0153532648930962	0.0110819985974765	1.38542382567999	0.165922909855462	AIF1	LGALS1	TMEM163	CD69	LGALS1->CD69	AIF1->TMEM163	0.8452568347788053	cerad
FRMD4A:HMGB1->GPNMB:CD163	0.0153527135406571	0.0167965315540354	0.914040704848294	0.360695457502922	FRMD4A	HMGB1	GPNMB	CD163	HMGB1->CD163	FRMD4A->GPNMB	0.6130800977386776	cerad
AIF1:NUCB2->ERN1:ERAP1	0.0153484296167183	0.009627535941405	1.5942220013648	0.110886320375738	AIF1	NUCB2	ERN1	ERAP1	NUCB2->ERAP1	AIF1->ERN1	0.8275905862189227	cerad
HIF1A:C3->CD163:C3AR1	0.015348314168697	0.0087368680797397	1.75672953152272	0.0789639213894116	HIF1A	C3	CD163	C3AR1	C3->C3AR1	HIF1A->CD163	0.4683107813094807	cerad
MKI67:IL1B->AIF1:ADRB2	0.0153459248442722	0.0139821294894952	1.09753845834439	0.272406078543826	MKI67	IL1B	AIF1	ADRB2	IL1B->ADRB2	MKI67->AIF1	0.6606838827752866	cerad
AIF1:APOE->HIF1A:SDC2	0.0153433017090112	0.0065213969520927	2.35276303861358	0.0186345048727018	AIF1	APOE	HIF1A	SDC2	APOE->SDC2	AIF1->HIF1A	0.9135666998068188	cerad
IFI44L:TGFB1->GPNMB:LPP	0.0153425668491824	0.0386392140040046	0.397072436504332	0.69131404515066	IFI44L	TGFB1	GPNMB	LPP	TGFB1->LPP	IFI44L->GPNMB	0.9477032577426612	cerad
AIF1:ARF6->CD163:PLD1	0.0153410809204504	0.0247512144926502	0.619811238959845	0.535382068423207	AIF1	ARF6	CD163	PLD1	ARF6->PLD1	AIF1->CD163	0.95880829130039	cerad
ERN1:ARF6->AIF1:PLD1	0.0153327486942156	0.0092433850259759	1.65878070113138	0.0971599905681823	ERN1	ARF6	AIF1	PLD1	ARF6->PLD1	ERN1->AIF1	0.999999999974621	cerad
CD163:S100A4->IFI44L:CCR5	0.015331762674019	0.0151519151522006	1.01186962308143	0.311600395230608	CD163	S100A4	IFI44L	CCR5	S100A4->CCR5	CD163->IFI44L	0.8183184950498787	cerad
CCL3:CXCL12->MKI67:CXCR4	0.0153284734300197	0.0187343562898762	0.818201233756987	0.413242290796197	CCL3	CXCL12	MKI67	CXCR4	CXCL12->CXCR4	CCL3->MKI67	0.718980303921135	cerad
HIF1A:HLA-A->CD163:LILRB1	0.0153277182818791	0.0084064476761876	1.82332881524937	0.0682536045609706	HIF1A	HLA-A	CD163	LILRB1	HLA-A->LILRB1	HIF1A->CD163	0.4414744083084068	cerad
IFI44L:F13A1->CCL3:ITGB1	0.015327118068874	0.0076105048439558	2.01394235771976	0.0440155857089892	IFI44L	F13A1	CCL3	ITGB1	F13A1->ITGB1	IFI44L->CCL3	0.4740691274162814	cerad
IFI44L:PROS1->PICALM:MERTK	0.0153135175394555	0.0092728107387914	1.65144290882523	0.0986481692748692	IFI44L	PROS1	PICALM	MERTK	PROS1->MERTK	IFI44L->PICALM	0.7638351065277679	cerad
ERN1:PDCD1LG2->PICALM:PDCD2	0.0153123198988448	0.0072468484319985	2.11296262679278	0.0346039668152897	ERN1	PDCD1LG2	PICALM	PDCD2	PDCD1LG2->PDCD2	ERN1->PICALM	0.5165595181403625	cerad
ERN1:IGF1->TMEM163:INSR	0.0153099393284785	0.0213732995838563	0.716311455253378	0.473799055037122	ERN1	IGF1	TMEM163	INSR	IGF1->INSR	ERN1->TMEM163	0.7445413722011918	cerad
CD163:ADAM10->GPNMB:NOTCH1	0.0153078370448272	0.0080338302321005	1.90542202194691	0.056725234852804	CD163	ADAM10	GPNMB	NOTCH1	ADAM10->NOTCH1	CD163->GPNMB	0.2383148086431273	cerad
FRMD4A:ADAM17->HIST:RHBDF2	0.0153069712980143	0.0367866938573797	0.416100760708714	0.677336273333614	FRMD4A	ADAM17	HIST	RHBDF2	ADAM17->RHBDF2	FRMD4A->HIST	0.9760790638438775	cerad
HSPA1A:CCL3L1->MKI67:CCR1	0.0153053827882465	0.0079924560818336	1.91497865381264	0.0554952259449737	HSPA1A	CCL3L1	MKI67	CCR1	CCL3L1->CCR1	HSPA1A->MKI67	0.9051085001601118	cerad
CD163:SPP1->HSPA1A:ITGAV_ITGB5	0.0153042189017013	0.0132139986650637	1.15818226485551	0.246789664230876	CD163	SPP1	HSPA1A	ITGAV_ITGB5	SPP1->ITGAV_ITGB5	CD163->HSPA1A	0.9913447700468166	cerad
AIF1:TGFB1->AIF1:CXCR4	0.0152994108508878	0.0106860369202034	1.43171981953031	0.152224021931998	AIF1	TGFB1	AIF1	CXCR4	TGFB1->CXCR4	AIF1->AIF1	0.7986120207540489	cerad
IFI44L:C3->HIF1A:ITGAM	0.0152981323959292	0.0141545956974596	1.08078907535839	0.2797909491164	IFI44L	C3	HIF1A	ITGAM	C3->ITGAM	IFI44L->HIF1A	0.7777983037769057	cerad
GPNMB:ARF1->CD163:INSR	0.0152979942112443	0.0044328688697583	3.45103693808975	0.0005584371341692	GPNMB	ARF1	CD163	INSR	ARF1->INSR	GPNMB->CD163	0.0067725510959029	cerad
FRMD4A:ARF1->GPNMB:INSR	0.0152972142758053	0.0046474729167344	3.29151230138933	0.0009965025841529	FRMD4A	ARF1	GPNMB	INSR	ARF1->INSR	FRMD4A->GPNMB	0.0231600340490907	cerad
CD163:ADAM10->MKI67:IL6R	0.0152921863590526	0.0087016829306134	1.75738262138385	0.0788526134722683	CD163	ADAM10	MKI67	IL6R	ADAM10->IL6R	CD163->MKI67	0.7466593488228113	cerad
HSPA1A:SERPING1->MKI67:LRP1	0.0152901060658982	0.0103936046165073	1.47110715002706	0.141262141700742	HSPA1A	SERPING1	MKI67	LRP1	SERPING1->LRP1	HSPA1A->MKI67	0.9051085001601118	cerad
FRMD4A:GRN->FRMD4A:SORT1	0.0152878098807983	0.0094410426735118	1.61929253044162	0.105384337074364	FRMD4A	GRN	FRMD4A	SORT1	GRN->SORT1	FRMD4A->FRMD4A	0.6542540769910274	cerad
CD163:ADAM10->IFI44L:TSPAN14	0.0152824027468356	0.020764017780628	0.736004125419957	0.461728187175922	CD163	ADAM10	IFI44L	TSPAN14	ADAM10->TSPAN14	CD163->IFI44L	0.8580773677362744	cerad
HSPA1A:SEMA6D->MKI67:PLXNA1_TREM2_TYROBP	0.0152793269776577	0.0140758780287079	1.0854972561211	0.277701478308321	HSPA1A	SEMA6D	MKI67	PLXNA1_TREM2_TYROBP	SEMA6D->PLXNA1_TREM2_TYROBP	HSPA1A->MKI67	0.9051085001601118	cerad
TMEM163:HBEGF->HSPA1A:CD9	0.0152673616841359	0.0106767103329488	1.42996870834082	0.152726000265389	TMEM163	HBEGF	HSPA1A	CD9	HBEGF->CD9	TMEM163->HSPA1A	0.8348899007786907	cerad
CD163:ADAM17->PICALM:IL6R	0.0152654282496349	0.0116595005500068	1.30926948235582	0.190443083241506	CD163	ADAM17	PICALM	IL6R	ADAM17->IL6R	CD163->PICALM	0.7187690561050387	cerad
CD163:ADAM9->HIF1A:ITGAV	0.0152629752199634	0.0177312396779543	0.860795719711592	0.389350562852707	CD163	ADAM9	HIF1A	ITGAV	ADAM9->ITGAV	CD163->HIF1A	0.6757751995451674	cerad
GPNMB:LAMA2->GPNMB:DAG1	0.0152625477692412	0.0063086576368364	2.41930195738041	0.0155503257344202	GPNMB	LAMA2	GPNMB	DAG1	LAMA2->DAG1	GPNMB->GPNMB	0.1281496723173905	cerad
GPNMB:ADAM9->HIST:ITGAV	0.0152549372545173	0.0159748062554141	0.954937231200986	0.339609440341848	GPNMB	ADAM9	HIST	ITGAV	ADAM9->ITGAV	GPNMB->HIST	0.6576989242267712	cerad
IFI44L:HMGB1->HIF1A:TLR2	0.0152479410193707	0.0221137684254412	0.689522505889519	0.490494515337921	IFI44L	HMGB1	HIF1A	TLR2	HMGB1->TLR2	IFI44L->HIF1A	0.7987206760336537	cerad
MKI67:WNT5A->PICALM:FZD2	0.0152348547177077	0.0092756778028043	1.64245190934744	0.100496384721333	MKI67	WNT5A	PICALM	FZD2	WNT5A->FZD2	MKI67->PICALM	0.8031689557319368	cerad
HSPA1A:S100A8->HIST:ITGB2	0.0152348318147606	0.0221550674736062	0.687645471308546	0.491676066118471	HSPA1A	S100A8	HIST	ITGB2	S100A8->ITGB2	HSPA1A->HIST	0.99980990850869	cerad
MKI67:PTPN6->GPNMB:CLEC12A	0.0152346066568447	0.0086264564389457	1.76603298986885	0.0773903143632003	MKI67	PTPN6	GPNMB	CLEC12A	PTPN6->CLEC12A	MKI67->GPNMB	0.664049266572244	cerad
GPNMB:HMGB1->IFI44L:CD163	0.0152323289534302	0.0088056035329093	1.72984496707149	0.0836579779384044	GPNMB	HMGB1	IFI44L	CD163	HMGB1->CD163	GPNMB->IFI44L	0.8272971528678221	cerad
IFI44L:TNF->IFI44L:NOTCH1	0.0152320979603602	0.0184236892939279	0.826766980128155	0.408369148934655	IFI44L	TNF	IFI44L	NOTCH1	TNF->NOTCH1	IFI44L->IFI44L	0.806756559821686	cerad
HIST:SPP1->HIST:ITGA5_ITGB1	0.0152316788150942	0.0067457316889084	2.25797282156044	0.0239473539239115	HIST	SPP1	HIST	ITGA5_ITGB1	SPP1->ITGA5_ITGB1	HIST->HIST	0.5896545949312323	cerad
TMEM163:ADAM9->HIF1A:ITGAV	0.0152297173650623	0.0187776062775211	0.811057444701776	0.417332682626523	TMEM163	ADAM9	HIF1A	ITGAV	ADAM9->ITGAV	TMEM163->HIF1A	0.7488945378420735	cerad
CD163:TNFSF13B->HIF1A:TFRC	0.015226651562031	0.0143124279137235	1.06387620981	0.287384781527589	CD163	TNFSF13B	HIF1A	TFRC	TNFSF13B->TFRC	CD163->HIF1A	0.6233393162664109	cerad
ERN1:APP->CD163:LRP10	0.0152195798325032	0.0217078408755075	0.701109793451413	0.48323449898721	ERN1	APP	CD163	LRP10	APP->LRP10	ERN1->CD163	0.8738766503914326	cerad
AIF1:ADAM10->AIF1:TSPAN14	0.0152150695994687	0.0129424811295364	1.17559140687066	0.239758191041163	AIF1	ADAM10	AIF1	TSPAN14	ADAM10->TSPAN14	AIF1->AIF1	0.7986120207540489	cerad
PICALM:S100A9->CCL3:ITGB2	0.0152137388789705	0.010082459679671	1.50893128882484	0.131316342928592	PICALM	S100A9	CCL3	ITGB2	S100A9->ITGB2	PICALM->CCL3	0.4297981502904714	cerad
HSPA1A:MAML2->FRMD4A:NOTCH2	0.0152128019675062	0.0146702355670853	1.03698416415604	0.299743237413911	HSPA1A	MAML2	FRMD4A	NOTCH2	MAML2->NOTCH2	HSPA1A->FRMD4A	0.9043843348124494	cerad
TMEM163:ADAM9->HIF1A:ITGB1	0.015211772236323	0.0124602312356694	1.22082583770812	0.22215196881306	TMEM163	ADAM9	HIF1A	ITGB1	ADAM9->ITGB1	TMEM163->HIF1A	0.6299267655160463	cerad
HIF1A:HLA-B->PICALM:LILRB1	0.015208264365043	0.0131648977763108	1.15521325143968	0.248003109488522	HIF1A	HLA-B	PICALM	LILRB1	HLA-B->LILRB1	HIF1A->PICALM	0.5969854640645937	cerad
ERN1:FAM3C->MKI67:LAMP1	0.0152057290483032	0.0131060950142486	1.16020286986871	0.245966218819596	ERN1	FAM3C	MKI67	LAMP1	FAM3C->LAMP1	ERN1->MKI67	0.999952279013531	cerad
PICALM:HGF->CD163:CD44	0.0152053174723408	0.0056381858290228	2.6968457467419	0.0069999687670475	PICALM	HGF	CD163	CD44	HGF->CD44	PICALM->CD163	0.1278840447825985	cerad
CD163:GRN->IFI44L:TNFRSF1B	0.0152008153929804	0.007463691802983	2.03663492467696	0.0416866402285079	CD163	GRN	IFI44L	TNFRSF1B	GRN->TNFRSF1B	CD163->IFI44L	0.8183184950498787	cerad
IFI44L:HRAS->TMEM163:INSR	0.0151988561972288	0.0167049162415122	0.90984330465897	0.362905153050651	IFI44L	HRAS	TMEM163	INSR	HRAS->INSR	IFI44L->TMEM163	0.8301594601064203	cerad
CD163:HLA-B->ERN1:LILRB1	0.0151911510559022	0.0435777844353053	0.348598517633559	0.727390740765555	CD163	HLA-B	ERN1	LILRB1	HLA-B->LILRB1	CD163->ERN1	0.995317472496068	cerad
GPNMB:MAML2->AIF1:NOTCH1	0.0151849405137594	0.0151758084088487	1.00060175409867	0.317019381731968	GPNMB	MAML2	AIF1	NOTCH1	MAML2->NOTCH1	GPNMB->AIF1	0.8267956416863199	cerad
HIF1A:ENTPD1->CD163:TMIGD3	0.0151816217837853	0.0072439641783674	2.09576157611628	0.0361033464597808	HIF1A	ENTPD1	CD163	TMIGD3	ENTPD1->TMIGD3	HIF1A->CD163	0.3110071288194441	cerad
TMEM163:ADAM28->CD163:ITGA4	0.0151800777936903	0.010303872129434	1.4732401181811	0.140686301005092	TMEM163	ADAM28	CD163	ITGA4	ADAM28->ITGA4	TMEM163->CD163	0.771972185549835	cerad
TMEM163:S100A9->CCL3:ITGB2	0.0151788105039133	0.0188838313241743	0.803799305519217	0.421512890926936	TMEM163	S100A9	CCL3	ITGB2	S100A9->ITGB2	TMEM163->CCL3	0.757697677309772	cerad
ERN1:GNAI2->IFI44L:C5AR1	0.0151735052017369	0.0121437820989465	1.24948760428213	0.211486784499772	ERN1	GNAI2	IFI44L	C5AR1	GNAI2->C5AR1	ERN1->IFI44L	0.6017760322584421	cerad
CD163:HLA-DPB1->HIF1A:CD4	0.0151729097889506	0.0060275426029709	2.51726296907001	0.0118270519051557	CD163	HLA-DPB1	HIF1A	CD4	HLA-DPB1->CD4	CD163->HIF1A	0.1714922526247576	cerad
GPNMB:IL16->GPNMB:CD4	0.0151707857134171	0.0035805262963049	4.23702675471848	2.26499155504514e-05	GPNMB	IL16	GPNMB	CD4	IL16->CD4	GPNMB->GPNMB	0.0005737978606114	cerad
TMEM163:PSEN1->HIST:NOTCH2	0.0151691726316537	0.005498450998457	2.75880836910439	0.0058012542728842	TMEM163	PSEN1	HIST	NOTCH2	PSEN1->NOTCH2	TMEM163->HIST	0.920145945205156	cerad
IFI44L:HGF->CCL3:ST14	0.0151660743895931	0.0132879109802895	1.14134376818821	0.253726895116009	IFI44L	HGF	CCL3	ST14	HGF->ST14	IFI44L->CCL3	0.5839241817474693	cerad
FRMD4A:HLA-B->GPNMB:LILRB1	0.0151610911310068	0.0086596451934662	1.75077509439369	0.0799846582754059	FRMD4A	HLA-B	GPNMB	LILRB1	HLA-B->LILRB1	FRMD4A->GPNMB	0.345257517735565	cerad
AIF1:B2M->IFI44L:LILRB2	0.0151608675529534	0.0111942038770199	1.35434977953872	0.175624811654046	AIF1	B2M	IFI44L	LILRB2	B2M->LILRB2	AIF1->IFI44L	0.9059806064902344	cerad
IFI44L:PSEN1->ERN1:NOTCH1	0.0151597715623961	0.0081428502689084	1.86172790383733	0.0626414533112115	IFI44L	PSEN1	ERN1	NOTCH1	PSEN1->NOTCH1	IFI44L->ERN1	0.5026037076932215	cerad
HIF1A:HSP90B1->AIF1:TLR2	0.0151546838589094	0.0211959221600061	0.714981105540399	0.474620718534619	HIF1A	HSP90B1	AIF1	TLR2	HSP90B1->TLR2	HIF1A->AIF1	0.9239253336634804	cerad
HIF1A:GAS6->PICALM:AXL	0.015140917939857	0.0083658892875487	1.80983962606245	0.0703206608920255	HIF1A	GAS6	PICALM	AXL	GAS6->AXL	HIF1A->PICALM	0.3998551669161577	cerad
ERN1:CALR->IFI44L:LRP1	0.015132031814462	0.0214478047585633	0.705528233998882	0.480481567786259	ERN1	CALR	IFI44L	LRP1	CALR->LRP1	ERN1->IFI44L	0.7810010077113615	cerad
GPNMB:GSTO1->CD163:RYR1	0.0151289267525679	0.0061802828484939	2.44793436213919	0.0143677827187566	GPNMB	GSTO1	CD163	RYR1	GSTO1->RYR1	GPNMB->CD163	0.0928498646663733	cerad
HIF1A:GNAI2->PICALM:OPRM1	0.0151190505357018	0.0075300036586568	2.00784106104917	0.0446601839440973	HIF1A	GNAI2	PICALM	OPRM1	GNAI2->OPRM1	HIF1A->PICALM	0.3203623861589912	cerad
CCL3:HSP90B1->ERN1:TLR1	0.0151151005652488	0.0449310932483001	0.336406249492286	0.736564537421604	CCL3	HSP90B1	ERN1	TLR1	HSP90B1->TLR1	CCL3->ERN1	0.999999999983011	cerad
CD163:ADAM9->MKI67:ITGAV	0.0151140069411325	0.0139686557362755	1.08199437558495	0.279255027136166	CD163	ADAM9	MKI67	ITGAV	ADAM9->ITGAV	CD163->MKI67	0.8091182563848247	cerad
ERN1:WNT5A->TMEM163:RYK	0.0151137945737094	0.0085743640834879	1.76267235990302	0.0779557651049931	ERN1	WNT5A	TMEM163	RYK	WNT5A->RYK	ERN1->TMEM163	0.3075662088511982	cerad
HIF1A:GNAI2->HIF1A:IGF1R	0.0151131950973519	0.0052435058998396	2.88226911269692	0.0039482237058431	HIF1A	GNAI2	HIF1A	IGF1R	GNAI2->IGF1R	HIF1A->HIF1A	0.1131927508460139	cerad
GPNMB:ADAM10->TMEM163:AXL	0.0151128661562915	0.0162460386966748	0.930249301904272	0.352242020627651	GPNMB	ADAM10	TMEM163	AXL	ADAM10->AXL	GPNMB->TMEM163	0.8084192070228897	cerad
ERN1:TGFB2->PICALM:ACVR1_TGFBR1_TGFBR2	0.0151126980240421	0.0117534482526763	1.28580972146628	0.19850947661428	ERN1	TGFB2	PICALM	ACVR1_TGFBR1_TGFBR2	TGFB2->ACVR1_TGFBR1_TGFBR2	ERN1->PICALM	0.6669918414239808	cerad
ERN1:TGFB2->PICALM:ACVR1_TGFBR2	0.0151126980240421	0.0117534482526763	1.28580972146628	0.19850947661428	ERN1	TGFB2	PICALM	ACVR1_TGFBR2	TGFB2->ACVR1_TGFBR2	ERN1->PICALM	0.6669918414239808	cerad
HIST:GNAI2->GPNMB:ADCY7	0.015112085587678	0.0093957104785841	1.60840264524149	0.107747022707659	HIST	GNAI2	GPNMB	ADCY7	GNAI2->ADCY7	HIST->GPNMB	0.4091263760783574	cerad
MKI67:TGFB1->GPNMB:TGFBR1_TGFBR2	0.0151095924130112	0.0150418931380192	1.00450071506098	0.315137326742571	MKI67	TGFB1	GPNMB	TGFBR1_TGFBR2	TGFB1->TGFBR1_TGFBR2	MKI67->GPNMB	0.8501513260857612	cerad
AIF1:FGF20->IFI44L:FGFR1	0.0151091745969944	0.0108820914544186	1.38844400088729	0.165001885682064	AIF1	FGF20	IFI44L	FGFR1	FGF20->FGFR1	AIF1->IFI44L	0.9059806064902344	cerad
HIST:TNFSF13B->HIF1A:TFRC	0.0151065613913945	0.0095470030160091	1.5823354581603	0.113573010197918	HIST	TNFSF13B	HIF1A	TFRC	TNFSF13B->TFRC	HIST->HIF1A	0.5425184575567277	cerad
CD163:APP->IFI44L:NOTCH2	0.0151034041946669	0.0063559314735336	2.37626919949627	0.017488698493986	CD163	APP	IFI44L	NOTCH2	APP->NOTCH2	CD163->IFI44L	0.8183184950498787	cerad
GPNMB:GAS6->TMEM163:AXL	0.0150982674010358	0.0101279762194601	1.49074870180142	0.136027484416311	GPNMB	GAS6	TMEM163	AXL	GAS6->AXL	GPNMB->TMEM163	0.7387313161466991	cerad
PICALM:TNFSF13B->HIF1A:HLA-DPB1	0.015085194262085	0.0076073746208514	1.9829698173056	0.0473708010562098	PICALM	TNFSF13B	HIF1A	HLA-DPB1	TNFSF13B->HLA-DPB1	PICALM->HIF1A	0.3297464049445899	cerad
PICALM:HMGB1->HIF1A:CXCR4	0.0150806653275261	0.0101780125371905	1.48169058275585	0.138422643986783	PICALM	HMGB1	HIF1A	CXCR4	HMGB1->CXCR4	PICALM->HIF1A	0.4849819564705	cerad
CD163:APOE->AIF1:ABCA1	0.0150792889058541	0.0117378686350809	1.28467010278055	0.198907590004994	CD163	APOE	AIF1	ABCA1	APOE->ABCA1	CD163->AIF1	0.8543716597220594	cerad
HIST:C3->HIF1A:NRP1	0.0150765066120049	0.0168249717411898	0.896079163990244	0.370210484391285	HIST	C3	HIF1A	NRP1	C3->NRP1	HIST->HIF1A	0.7528374129560953	cerad
HIST:LRP1B->GPNMB:PLAUR	0.0150761349960996	0.0078029457791003	1.93210813235175	0.0533461607933255	HIST	LRP1B	GPNMB	PLAUR	LRP1B->PLAUR	HIST->GPNMB	0.3140830141090175	cerad
GPNMB:S100A8->TMEM163:CD69	0.0150743656479883	0.0085327939345339	1.76663889502585	0.0772887227670962	GPNMB	S100A8	TMEM163	CD69	S100A8->CD69	GPNMB->TMEM163	0.7319269541653367	cerad
GPNMB:CALM3->PICALM:PDE1B	0.0150689776651746	0.0072882870286459	2.06756095169515	0.0386813271275742	GPNMB	CALM3	PICALM	PDE1B	CALM3->PDE1B	GPNMB->PICALM	0.1683588910224746	cerad
FRMD4A:SELPLG->GPNMB:ITGB2	0.0150663782532429	0.0057183040161357	2.63476342123976	0.0084195944095621	FRMD4A	SELPLG	GPNMB	ITGB2	SELPLG->ITGB2	FRMD4A->GPNMB	0.0935510489951344	cerad
FRMD4A:SEMA3D->FRMD4A:NRP2_PLXNA2	0.0150652315418643	0.0085309959535104	1.7659405330822	0.0774058260758172	FRMD4A	SEMA3D	FRMD4A	NRP2_PLXNA2	SEMA3D->NRP2_PLXNA2	FRMD4A->FRMD4A	0.6542540769910274	cerad
FRMD4A:SEMA3D->FRMD4A:NRP1_PLXNA2	0.0150652315418643	0.0085309959535104	1.7659405330822	0.0774058260758172	FRMD4A	SEMA3D	FRMD4A	NRP1_PLXNA2	SEMA3D->NRP1_PLXNA2	FRMD4A->FRMD4A	0.6542540769910274	cerad
GPNMB:GNAI2->HIF1A:C5AR1	0.0150640711029421	0.0084223080815662	1.78859179182872	0.073680580737194	GPNMB	GNAI2	HIF1A	C5AR1	GNAI2->C5AR1	GPNMB->HIF1A	0.3627351667061858	cerad
CD163:F13A1->MKI67:ITGB1	0.0150551344151664	0.0210861737511079	0.713981331694919	0.475238723208272	CD163	F13A1	MKI67	ITGB1	F13A1->ITGB1	CD163->MKI67	0.8277592935934308	cerad
AIF1:LGALS9->ERN1:HAVCR2	0.0150498415066926	0.0219295974491862	0.686279880037246	0.492536634024414	AIF1	LGALS9	ERN1	HAVCR2	LGALS9->HAVCR2	AIF1->ERN1	0.999999958043551	cerad
AIF1:HSPA8->ERN1:ADRB2	0.0150485045294152	0.0193728203257256	0.776784395684091	0.437285984591629	AIF1	HSPA8	ERN1	ADRB2	HSPA8->ADRB2	AIF1->ERN1	0.999999958043551	cerad
AIF1:SELPLG->ERN1:ITGB2	0.0150472879574463	0.0142548269342706	1.05559246891104	0.291154443103931	AIF1	SELPLG	ERN1	ITGB2	SELPLG->ITGB2	AIF1->ERN1	0.999999958043551	cerad
GPNMB:HLA-B->FRMD4A:LILRB1	0.0150462237597968	0.0088932110226641	1.69187751437044	0.0906693300937114	GPNMB	HLA-B	FRMD4A	LILRB1	HLA-B->LILRB1	GPNMB->FRMD4A	0.3824713290572756	cerad
ERN1:TGFB1->MKI67:ACVR1_TGFBR2	0.0150439291145307	0.0082301420830256	1.8279063669579	0.0675636053442533	ERN1	TGFB1	MKI67	ACVR1_TGFBR2	TGFB1->ACVR1_TGFBR2	ERN1->MKI67	0.942137308791714	cerad
IFI44L:HLA-DRB1->IFI44L:CD4	0.0150428485339591	0.0091266062004786	1.64824121952037	0.0993031814488853	IFI44L	HLA-DRB1	IFI44L	CD4	HLA-DRB1->CD4	IFI44L->IFI44L	0.7503655148774114	cerad
HIF1A:CD99->PICALM:CD81	0.0150422795380188	0.0062282260965294	2.41517878524044	0.0157274877497214	HIF1A	CD99	PICALM	CD81	CD99->CD81	HIF1A->PICALM	0.2226681160355293	cerad
CCL3:WNT5A->HIST:FZD2	0.0150412604690838	0.0191477979210453	0.785534740397066	0.432140109895627	CCL3	WNT5A	HIST	FZD2	WNT5A->FZD2	CCL3->HIST	0.7403775161667671	cerad
CCL3:VEGFA->MKI67:TYRO3	0.0150369369329964	0.0103882032438466	1.44750122615318	0.147756593274256	CCL3	VEGFA	MKI67	TYRO3	VEGFA->TYRO3	CCL3->MKI67	0.5936313952697678	cerad
PICALM:ANGPT2->PICALM:ITGA5_ITGB1	0.0150350794324051	0.0050969762775038	2.94980369023188	0.0031797589807686	PICALM	ANGPT2	PICALM	ITGA5_ITGB1	ANGPT2->ITGA5_ITGB1	PICALM->PICALM	0.0634506451162461	cerad
HIF1A:F13A1->IFI44L:ITGA9	0.0150333883761138	0.008113643675487	1.85285292001826	0.0639034427070492	HIF1A	F13A1	IFI44L	ITGA9	F13A1->ITGA9	HIF1A->IFI44L	0.7649765451569155	cerad
CD163:HMGB1->PICALM:CD163	0.0150332453605866	0.0107540764510251	1.3979113342786	0.162139694619453	CD163	HMGB1	PICALM	CD163	HMGB1->CD163	CD163->PICALM	0.6695377272957816	cerad
TMEM163:CD99->HIF1A:PILRA	0.015031177098713	0.0073083296382383	2.05671854483239	0.0397133072589443	TMEM163	CD99	HIF1A	PILRA	CD99->PILRA	TMEM163->HIF1A	0.6232806825149885	cerad
CD163:PDGFB->HIF1A:ITGAV	0.0150274145837703	0.0087025033511894	1.72679216282248	0.0842049965141159	CD163	PDGFB	HIF1A	ITGAV	PDGFB->ITGAV	CD163->HIF1A	0.4366287251232442	cerad
CCL3:RNASE2->HIF1A:TLR2	0.0150247308706342	0.0243685975753577	0.616561163364923	0.537524217446889	CCL3	RNASE2	HIF1A	TLR2	RNASE2->TLR2	CCL3->HIF1A	0.776039624076887	cerad
CD163:PLAU->MKI67:VLDLR	0.0150241506096069	0.0144092912851338	1.04267103164938	0.297100678830314	CD163	PLAU	MKI67	VLDLR	PLAU->VLDLR	CD163->MKI67	0.8091182563848247	cerad
CD163:PSAP->TMEM163:SORT1	0.015023374754601	0.0365082461702023	0.411506339815987	0.680701293470575	CD163	PSAP	TMEM163	SORT1	PSAP->SORT1	CD163->TMEM163	0.9741364375230532	cerad
HIST:F13A1->HIST:ITGA9	0.0150227704817947	0.011944274047399	1.2577382620475	0.208486429839788	HIST	F13A1	HIST	ITGA9	F13A1->ITGA9	HIST->HIST	0.875319989065035	cerad
GPNMB:PROS1->GPNMB:MERTK	0.015022459311071	0.0106979861827553	1.40423244659697	0.160249642846234	GPNMB	PROS1	GPNMB	MERTK	PROS1->MERTK	GPNMB->GPNMB	0.4623686983519706	cerad
TMEM163:ALCAM->AIF1:NRP1	0.0150209399144121	0.0078763629366183	1.90709087878335	0.0565088201975535	TMEM163	ALCAM	AIF1	NRP1	ALCAM->NRP1	TMEM163->AIF1	0.8620989454057932	cerad
CD163:CD99->HIST:PILRA	0.0150195602098126	0.0068067502230936	2.20656843832094	0.0273442239957142	CD163	CD99	HIST	PILRA	CD99->PILRA	CD163->HIST	0.5363674706851631	cerad
IFI44L:GNAI2->ERN1:C5AR1	0.0150192379430853	0.0156843433070875	0.95759431230368	0.338267368326858	IFI44L	GNAI2	ERN1	C5AR1	GNAI2->C5AR1	IFI44L->ERN1	0.769558262943602	cerad
HIF1A:SPON1->HIF1A:APP	0.0150174276997004	0.0087006978683219	1.7260026640365	0.0843469334691283	HIF1A	SPON1	HIF1A	APP	SPON1->APP	HIF1A->HIF1A	0.4849948674474877	cerad
GPNMB:GNAI2->CD163:OPRM1	0.0150092211508998	0.0062067175634344	2.41822203080796	0.0155965568200222	GPNMB	GNAI2	CD163	OPRM1	GNAI2->OPRM1	GPNMB->CD163	0.0997184111578015	cerad
MKI67:IL1B->CCL3:ADRB2	0.0150034875036304	0.013047074704629	1.14995030252316	0.250164340885118	MKI67	IL1B	CCL3	ADRB2	IL1B->ADRB2	MKI67->CCL3	0.6621761722731216	cerad
HIF1A:HLA-DPB1->GPNMB:CD4	0.0150029812205036	0.009617102983341	1.56003125332984	0.118752495751798	HIF1A	HLA-DPB1	GPNMB	CD4	HLA-DPB1->CD4	HIF1A->GPNMB	0.489905221455852	cerad
CD163:APP->PICALM:APLP2	0.0150001684614898	0.0107951931661548	1.38952293216193	0.164673792576363	CD163	APP	PICALM	APLP2	APP->APLP2	CD163->PICALM	0.6695377272957816	cerad
GPNMB:LRPAP1->MKI67:SORT1	0.0149980840642066	0.0071049581316868	2.11093208238875	0.0347781500194796	GPNMB	LRPAP1	MKI67	SORT1	LRPAP1->SORT1	GPNMB->MKI67	0.9295574809071012	cerad
MKI67:HMGB1->FRMD4A:CXCR4	0.0149972805681249	0.0085779276837839	1.74835707655548	0.0804022155894977	MKI67	HMGB1	FRMD4A	CXCR4	HMGB1->CXCR4	MKI67->FRMD4A	0.7632477311987763	cerad
MKI67:LRPAP1->PICALM:LRP1	0.0149965556700172	0.0099076953399359	1.51362705003343	0.130120456496826	MKI67	LRPAP1	PICALM	LRP1	LRPAP1->LRP1	MKI67->PICALM	0.8031689557319368	cerad
PICALM:HLA-A->CD163:APLP2	0.0149964154447063	0.0098030359184113	1.52977256938752	0.126073033617088	PICALM	HLA-A	CD163	APLP2	HLA-A->APLP2	PICALM->CD163	0.570330390172541	cerad
IFI44L:SPP1->PICALM:ITGA5_ITGB1	0.0149956315896677	0.0049928728535258	3.00340746291547	0.002669747250327	IFI44L	SPP1	PICALM	ITGA5_ITGB1	SPP1->ITGA5_ITGB1	IFI44L->PICALM	0.4427505547681762	cerad
HIF1A:APP->ERN1:RPSA	0.0149928822938392	0.0092699337596825	1.61736671291517	0.105799146567012	HIF1A	APP	ERN1	RPSA	APP->RPSA	HIF1A->ERN1	0.3937714433294766	cerad
CD163:C3->AIF1:C3AR1	0.0149918760354661	0.0074547848948832	2.01104072711155	0.0443211550565791	CD163	C3	AIF1	C3AR1	C3->C3AR1	CD163->AIF1	0.8543716597220594	cerad
AIF1:C1QB->ERN1:CD33	0.0149917631282144	0.0090378394338575	1.65877732592286	0.0971606709452288	AIF1	C1QB	ERN1	CD33	C1QB->CD33	AIF1->ERN1	0.8275905862189227	cerad
HIF1A:HLA-DMA->TMEM163:CD4	0.0149846967075548	0.0328887280978398	0.455618005748876	0.648664692963105	HIF1A	HLA-DMA	TMEM163	CD4	HLA-DMA->CD4	HIF1A->TMEM163	0.9174322346484708	cerad
CCL3:NTN1->HSPA1A:UNC5B	0.0149822867087907	0.0173820346044229	0.861940909091183	0.388720035683462	CCL3	NTN1	HSPA1A	UNC5B	NTN1->UNC5B	CCL3->HSPA1A	0.6898376519934365	cerad
HSPA1A:PTPN6->MKI67:CD300LF	0.0149817386078989	0.0087461457724157	1.71295322508223	0.0867211451768148	HSPA1A	PTPN6	MKI67	CD300LF	PTPN6->CD300LF	HSPA1A->MKI67	0.9051085001601118	cerad
ERN1:LGALS9->CCL3:LRP1	0.0149789355964612	0.0111793306291587	1.339877680815	0.180285115391805	ERN1	LGALS9	CCL3	LRP1	LGALS9->LRP1	ERN1->CCL3	0.999999999990113	cerad
IFI44L:LGALS3->HIF1A:ENG	0.0149784773670954	0.0086647165434533	1.72867482646186	0.0838673092176783	IFI44L	LGALS3	HIF1A	ENG	LGALS3->ENG	IFI44L->HIF1A	0.7777983037769057	cerad
HIF1A:VEGFA->PICALM:SIRPA	0.0149768665555788	0.0104919934070316	1.42745672576781	0.153448290104279	HIF1A	VEGFA	PICALM	SIRPA	VEGFA->SIRPA	HIF1A->PICALM	0.5192149690320886	cerad
HSPA1A:APOE->FRMD4A:TREM2	0.0149753009743085	0.149201254170306	0.100369806256554	0.920050739809933	HSPA1A	APOE	FRMD4A	TREM2	APOE->TREM2	HSPA1A->FRMD4A	0.9901171329053168	cerad
MKI67:SEMA4A->IFI44L:NRP1_PLXNA1	0.0149725776736586	0.0130030499857436	1.1514665936126	0.249540330961514	MKI67	SEMA4A	IFI44L	NRP1_PLXNA1	SEMA4A->NRP1_PLXNA1	MKI67->IFI44L	0.5327738711667768	cerad
CD163:ADAM17->HIST:RHBDF2	0.0149703093127045	0.0378284345489972	0.395742237054885	0.692295193203839	CD163	ADAM17	HIST	RHBDF2	ADAM17->RHBDF2	CD163->HIST	0.9567782847804922	cerad
PICALM:TIMP2->HIST:ITGB1	0.0149673391182618	0.0086743543339963	1.72547010900881	0.0844427860948766	PICALM	TIMP2	HIST	ITGB1	TIMP2->ITGB1	PICALM->HIST	0.5856716787065589	cerad
GPNMB:APP->FRMD4A:AGER	0.0149465801047613	0.0114192406651569	1.30889439526108	0.190570125419554	GPNMB	APP	FRMD4A	AGER	APP->AGER	GPNMB->FRMD4A	0.5188704778468767	cerad
GPNMB:ADAM17->HIST:ITGB1	0.0149380929980904	0.0090012874356158	1.65955071482153	0.0970048701725379	GPNMB	ADAM17	HIST	ITGB1	ADAM17->ITGB1	GPNMB->HIST	0.4841424884065755	cerad
ERN1:NECTIN2->HIST:CD226	0.0149380156908132	0.018488360044601	0.807968670816503	0.419108617593619	ERN1	NECTIN2	HIST	CD226	NECTIN2->CD226	ERN1->HIST	0.7995660736383666	cerad
MKI67:JAG2->MKI67:NOTCH4	0.0149362765204763	0.0133541681858306	1.11847299754128	0.263365032811255	MKI67	JAG2	MKI67	NOTCH4	JAG2->NOTCH4	MKI67->MKI67	0.8057548857735825	cerad
CD163:HLA-C->ERN1:LILRB1	0.0149339482163544	0.032931652932779	0.453483104745395	0.650200906536532	CD163	HLA-C	ERN1	LILRB1	HLA-C->LILRB1	CD163->ERN1	0.995317472496068	cerad
FRMD4A:GRN->HIF1A:SORT1	0.0149310396383808	0.0069802717994443	2.139034133251	0.0324329040830307	FRMD4A	GRN	HIF1A	SORT1	GRN->SORT1	FRMD4A->HIF1A	0.8068493218479617	cerad
IFI44L:APP->HSPA1A:NCSTN	0.0149300558884016	0.0271528023605291	0.549853222888876	0.582420050256595	IFI44L	APP	HSPA1A	NCSTN	APP->NCSTN	IFI44L->HSPA1A	0.9807942682888932	cerad
GPNMB:NUCB2->ERN1:ERAP1	0.0149290822010869	0.0287615846156129	0.519063271395096	0.603716619844803	GPNMB	NUCB2	ERN1	ERAP1	NUCB2->ERAP1	GPNMB->ERN1	0.999999999863093	cerad
TMEM163:APP->GPNMB:LRP1	0.0149284982641606	0.0108446243271963	1.3765804894433	0.168641986439644	TMEM163	APP	GPNMB	LRP1	APP->LRP1	TMEM163->GPNMB	0.7476005723523621	cerad
CCL3:APP->AIF1:LRP10	0.0149277976569151	0.0227509059276781	0.656140801793496	0.511733533874392	CCL3	APP	AIF1	LRP10	APP->LRP10	CCL3->AIF1	0.7743707095285892	cerad
CD163:C3->PICALM:C3AR1	0.0149247042539721	0.0084505126346316	1.76613004432513	0.0773740340123451	CD163	C3	PICALM	C3AR1	C3->C3AR1	CD163->PICALM	0.4729131908977254	cerad
ERN1:NECTIN3->GPNMB:CADM1	0.0149192555343561	0.0110710126964112	1.34759628079844	0.177788267460928	ERN1	NECTIN3	GPNMB	CADM1	NECTIN3->CADM1	ERN1->GPNMB	0.8492365549393163	cerad
GPNMB:IL15RA->ERN1:AXL	0.0149141309569549	0.0147366987945619	1.01204015667732	0.311518853524686	GPNMB	IL15RA	ERN1	AXL	IL15RA->AXL	GPNMB->ERN1	0.999999999863093	cerad
HIF1A:APP->TMEM163:NOTCH2	0.0149078145788045	0.0084902654218702	1.7558714407683	0.0791103624280445	HIF1A	APP	TMEM163	NOTCH2	APP->NOTCH2	HIF1A->TMEM163	0.7127287667801636	cerad
MKI67:GAS6->HIF1A:MERTK	0.0149054932508412	0.014841207059759	1.00433160125206	0.315218806503056	MKI67	GAS6	HIF1A	MERTK	GAS6->MERTK	MKI67->HIF1A	0.9015967315770472	cerad
HIF1A:TIMP2->TMEM163:ITGB1	0.0149009471726529	0.0083508306472387	1.78436706503921	0.0743640391265403	HIF1A	TIMP2	TMEM163	ITGB1	TIMP2->ITGB1	HIF1A->TMEM163	0.7127287667801636	cerad
PICALM:TNF->AIF1:NOTCH1	0.0148954379067429	0.0093207975239819	1.5980862011451	0.110023794154581	PICALM	TNF	AIF1	NOTCH1	TNF->NOTCH1	PICALM->AIF1	0.7389822258521138	cerad
FRMD4A:MMP2->AIF1:PECAM1	0.0148942187466873	0.0252951320918723	0.588817591170953	0.555983643988279	FRMD4A	MMP2	AIF1	PECAM1	MMP2->PECAM1	FRMD4A->AIF1	0.7950566109032391	cerad
CCL3:PLAU->AIF1:ITGA5	0.0148911992449573	0.0286802180200689	0.519214994618843	0.603610823719961	CCL3	PLAU	AIF1	ITGA5	PLAU->ITGA5	CCL3->AIF1	0.8589454913765913	cerad
ERN1:TXLNA->HIF1A:STX4	0.0148894585074977	0.0226552283500581	0.657219529083208	0.511039770190286	ERN1	TXLNA	HIF1A	STX4	TXLNA->STX4	ERN1->HIF1A	0.8845310407735126	cerad
HIST:C3->IFI44L:C3AR1	0.0148889573740899	0.0083174822854101	1.79007984185394	0.0734410769207664	HIST	C3	IFI44L	C3AR1	C3->C3AR1	HIST->IFI44L	0.8309786674659301	cerad
IFI44L:VEGFA->CCL3:CD44	0.0148871195901358	0.0132461995562454	1.12387855300857	0.261064550927353	IFI44L	VEGFA	CCL3	CD44	VEGFA->CD44	IFI44L->CCL3	0.5839241817474693	cerad
MKI67:IGSF10->HIST:MILR1	0.0148860964472176	0.0084526742260416	1.76111086848176	0.0782196398431461	MKI67	IGSF10	HIST	MILR1	IGSF10->MILR1	MKI67->HIST	0.8227566887576837	cerad
CD163:ARF1->GPNMB:INSR	0.0148832989360856	0.0051295212728376	2.90149862812678	0.0037138240555631	CD163	ARF1	GPNMB	INSR	ARF1->INSR	CD163->GPNMB	0.037000691516536	cerad
IFI44L:SPP1->FRMD4A:PTGER4	0.0148818787820285	0.0118411164558658	1.2567969276796	0.208827178853203	IFI44L	SPP1	FRMD4A	PTGER4	SPP1->PTGER4	IFI44L->FRMD4A	0.8031973284594014	cerad
HSPA1A:NAMPT->HIF1A:INSR	0.014872678849161	0.0196561711941778	0.756641703118983	0.449264549566751	HSPA1A	NAMPT	HIF1A	INSR	NAMPT->INSR	HSPA1A->HIF1A	0.8775956254977753	cerad
CD163:C3->HIST:C3AR1	0.014871085475847	0.0101492858496555	1.46523466735856	0.142856904301373	CD163	C3	HIST	C3AR1	C3->C3AR1	CD163->HIST	0.7532215420204982	cerad
CD163:ADAM10->HIF1A:NOTCH2	0.0148706785672002	0.0156719757216447	0.94887069960568	0.342686378396422	CD163	ADAM10	HIF1A	NOTCH2	ADAM10->NOTCH2	CD163->HIF1A	0.6648598397761568	cerad
TMEM163:ADAM10->GPNMB:TSPAN14	0.014868981238175	0.0269728145168321	0.551258053878513	0.581456788568908	TMEM163	ADAM10	GPNMB	TSPAN14	ADAM10->TSPAN14	TMEM163->GPNMB	0.8879191997759588	cerad
CD163:SERPINF1->GPNMB:PLXDC2	0.0148658825491245	0.0086986900380036	1.7089794537082	0.0874547554313651	CD163	SERPINF1	GPNMB	PLXDC2	SERPINF1->PLXDC2	CD163->GPNMB	0.3070575443677409	cerad
FRMD4A:ALCAM->IFI44L:NRP1	0.0148652940555747	0.0089086761673109	1.66863109359846	0.0951905127569733	FRMD4A	ALCAM	IFI44L	NRP1	ALCAM->NRP1	FRMD4A->IFI44L	0.7170078909227185	cerad
MKI67:CALM3->ERN1:INSR	0.0148614052927687	0.0131698073960854	1.12844515077617	0.259131968644992	MKI67	CALM3	ERN1	INSR	CALM3->INSR	MKI67->ERN1	0.996503846989757	cerad
CCL3:SEMA6B->HSPA1A:PLXNA2	0.0148599667137624	0.0151221418780329	0.982662828692847	0.325773410969062	CCL3	SEMA6B	HSPA1A	PLXNA2	SEMA6B->PLXNA2	CCL3->HSPA1A	0.6898376519934365	cerad
HIF1A:BSG->MKI67:SLC16A1	0.0148597524581382	0.0067880635306883	2.18910038053684	0.028589544891373	HIF1A	BSG	MKI67	SLC16A1	BSG->SLC16A1	HIF1A->MKI67	0.7849491870505443	cerad
GPNMB:C3->HIF1A:ITGAM	0.0148593976467273	0.0189234448230068	0.785237454686979	0.432314359128652	GPNMB	C3	HIF1A	ITGAM	C3->ITGAM	GPNMB->HIF1A	0.7222486530427663	cerad
CD163:PTDSS1->CCL3:JMJD6	0.0148573987183976	0.0301377973009837	0.492982236558896	0.622025138725656	CD163	PTDSS1	CCL3	JMJD6	PTDSS1->JMJD6	CD163->CCL3	0.8097810116944073	cerad
HIF1A:B2M->HIST:LILRB1	0.0148570249002657	0.0190706784559614	0.77905067376465	0.43594986499277	HIF1A	B2M	HIST	LILRB1	B2M->LILRB1	HIF1A->HIST	0.7849901105979138	cerad
AIF1:C1QB->HIST:C1QBP	0.0148503838029189	0.0247431462247071	0.600181709636027	0.548385141859485	AIF1	C1QB	HIST	C1QBP	C1QB->C1QBP	AIF1->HIST	0.883624360656604	cerad
FRMD4A:GPC3->TMEM163:FLT1	0.0148487719705435	0.0132007538643839	1.124842726642	0.26065568527266	FRMD4A	GPC3	TMEM163	FLT1	GPC3->FLT1	FRMD4A->TMEM163	0.6791012096970384	cerad
CD163:GRN->IFI44L:SORT1	0.0148469383685817	0.0079711752627952	1.86257833746028	0.0625216144564414	CD163	GRN	IFI44L	SORT1	GRN->SORT1	CD163->IFI44L	0.8183184950498787	cerad
CCL3:WNT5A->ERN1:ANTXR1	0.0148424970081971	0.0139870975892942	1.06115632020453	0.288618866242345	CCL3	WNT5A	ERN1	ANTXR1	WNT5A->ANTXR1	CCL3->ERN1	0.999999999983011	cerad
TMEM163:TGFB1->HIF1A:CXCR4	0.0148404698234098	0.0116131983469209	1.27789687044694	0.201285791695783	TMEM163	TGFB1	HIF1A	CXCR4	TGFB1->CXCR4	TMEM163->HIF1A	0.6298672203025572	cerad
GPNMB:ITGB2->PICALM:CD226	0.0148401303464721	0.0046023021710749	3.22450152007423	0.0012619218664239	GPNMB	ITGB2	PICALM	CD226	ITGB2->CD226	GPNMB->PICALM	0.0100012016577774	cerad
CCL3:TGFB2->TMEM163:ACVR1B_TGFBR2	0.0148333914286678	0.0142444157603418	1.04134782908863	0.297714146206793	CCL3	TGFB2	TMEM163	ACVR1B_TGFBR2	TGFB2->ACVR1B_TGFBR2	CCL3->TMEM163	0.704299128480248	cerad
TMEM163:A2M->HIF1A:LRP1	0.0148304429102594	0.0187251788533306	0.792005407607712	0.428357523148185	TMEM163	A2M	HIF1A	LRP1	A2M->LRP1	TMEM163->HIF1A	0.7502669192864917	cerad
HIST:ADAM10->MKI67:TSPAN14	0.014821712557432	0.0163414787194564	0.906999471215847	0.364407076859146	HIST	ADAM10	MKI67	TSPAN14	ADAM10->TSPAN14	HIST->MKI67	0.8498256644708789	cerad
CD163:SEMA6D->PICALM:PLXNA1_TREM2_TYROBP	0.0148216400670579	0.0074210499420926	1.99724300236663	0.0457987917366696	CD163	SEMA6D	PICALM	PLXNA1_TREM2_TYROBP	SEMA6D->PLXNA1_TREM2_TYROBP	CD163->PICALM	0.3520352686902955	cerad
HSPA1A:HGF->MKI67:SDC2	0.0148125415194507	0.0089662390307314	1.6520350917125	0.0985273974127999	HSPA1A	HGF	MKI67	SDC2	HGF->SDC2	HSPA1A->MKI67	0.9051085001601118	cerad
TMEM163:PSEN1->PICALM:NOTCH2	0.0148115620796408	0.0059416471844316	2.49283769632942	0.0126726759179725	TMEM163	PSEN1	PICALM	NOTCH2	PSEN1->NOTCH2	TMEM163->PICALM	0.6021158473157339	cerad
CCL3:VEGFA->IFI44L:EPHB2	0.0148074605894158	0.0077669160112746	1.90647878358938	0.0565881157711316	CCL3	VEGFA	IFI44L	EPHB2	VEGFA->EPHB2	CCL3->IFI44L	0.5574081392704898	cerad
CD163:HMGB1->AIF1:CXCR4	0.0148055849340996	0.0282549565685419	0.523999564401513	0.600278842835612	CD163	HMGB1	AIF1	CXCR4	HMGB1->CXCR4	CD163->AIF1	0.9414479867464628	cerad
HSPA1A:TNF->GPNMB:TRAF2	0.0148035820076585	0.008383539291987	1.76579145061176	0.0774308433597786	HSPA1A	TNF	GPNMB	TRAF2	TNF->TRAF2	HSPA1A->GPNMB	0.9642104937596788	cerad
IFI44L:GNAS->GPNMB:ADCY7	0.0148011403655463	0.018861613502752	0.784722916912002	0.43261604329713	IFI44L	GNAS	GPNMB	ADCY7	GNAS->ADCY7	IFI44L->GPNMB	0.906073048156984	cerad
ERN1:ITGB3BP->CD163:ITGB5	0.014800723028933	0.0145173262966759	1.01952127591993	0.307955557729021	ERN1	ITGB3BP	CD163	ITGB5	ITGB3BP->ITGB5	ERN1->CD163	0.7583256286211374	cerad
PICALM:ADAM10->CD163:NOTCH2	0.014793911290767	0.026212158508574	0.564391188384122	0.572487934365733	PICALM	ADAM10	CD163	NOTCH2	ADAM10->NOTCH2	PICALM->CD163	0.8728677163486195	cerad
HIST:F13A1->HIF1A:ITGA9	0.0147886519694843	0.005567110769574	2.65643213896673	0.0078972343485978	HIST	F13A1	HIF1A	ITGA9	F13A1->ITGA9	HIST->HIF1A	0.2954112404301529	cerad
AIF1:LIN7C->CCL3:ABCA1	0.0147840234226531	0.0094558848945375	1.56347328542393	0.11794131444938	AIF1	LIN7C	CCL3	ABCA1	LIN7C->ABCA1	AIF1->CCL3	0.5238942762750174	cerad
CD163:HLA-DPA1->HIF1A:CD4	0.0147831397187718	0.0046350553103999	3.18942034749878	0.0014255841944086	CD163	HLA-DPA1	HIF1A	CD4	HLA-DPA1->CD4	CD163->HIF1A	0.0436387161732854	cerad
HSPA1A:SPP1->GPNMB:ITGAV_ITGB5	0.0147794828467111	0.0138058503201621	1.07052318430015	0.284383878976933	HSPA1A	SPP1	GPNMB	ITGAV_ITGB5	SPP1->ITGAV_ITGB5	HSPA1A->GPNMB	0.9642104937596788	cerad
GPNMB:PDCD1LG2->PICALM:PDCD2	0.0147691399866117	0.0072033469806915	2.05031633575337	0.0403335714990447	GPNMB	PDCD1LG2	PICALM	PDCD2	PDCD1LG2->PDCD2	GPNMB->PICALM	0.1741229793983149	cerad
ERN1:NECTIN3->HIST:NECTIN2	0.0147680982865738	0.0175194100512302	0.842956369157919	0.39925284583641	ERN1	NECTIN3	HIST	NECTIN2	NECTIN3->NECTIN2	ERN1->HIST	0.7995660736383666	cerad
HSPA1A:JAG2->MKI67:NOTCH2	0.0147649829778791	0.0117953970334536	1.25175803205295	0.210658046890848	HSPA1A	JAG2	MKI67	NOTCH2	JAG2->NOTCH2	HSPA1A->MKI67	0.9051085001601118	cerad
CCL3:ICAM1->HSPA1A:ITGAX_ITGB2	0.0147621343761309	0.0148790940125162	0.992139330775992	0.321129562763637	CCL3	ICAM1	HSPA1A	ITGAX_ITGB2	ICAM1->ITGAX_ITGB2	CCL3->HSPA1A	0.6898376519934365	cerad
GPNMB:HSPA8->MKI67:ADRB2	0.0147615676320249	0.0099435299233402	1.48453997180371	0.137665727087193	GPNMB	HSPA8	MKI67	ADRB2	HSPA8->ADRB2	GPNMB->MKI67	0.9295574809071012	cerad
GPNMB:SERPINE1->HIST:LRP1	0.0147604092533817	0.0106410547371626	1.38711900445665	0.165405477901373	GPNMB	SERPINE1	HIST	LRP1	SERPINE1->LRP1	GPNMB->HIST	0.5346171519338562	cerad
CD163:WNT5A->HIF1A:RYK	0.0147580705254178	0.0048020530575626	3.0732835203009	0.00211717234804	CD163	WNT5A	HIF1A	RYK	WNT5A->RYK	CD163->HIF1A	0.053025543807729	cerad
CD163:CALM1->MKI67:KCNQ1	0.0147530798577894	0.0105597883939779	1.39709995194627	0.162383516275074	CD163	CALM1	MKI67	KCNQ1	CALM1->KCNQ1	CD163->MKI67	0.7503282806913346	cerad
IFI44L:ADAM17->PICALM:RHBDF2	0.0147511199198553	0.0312418997264287	0.472158224980691	0.636813855303825	IFI44L	ADAM17	PICALM	RHBDF2	ADAM17->RHBDF2	IFI44L->PICALM	0.9323412432442229	cerad
HIF1A:ADAM10->HIF1A:GPNMB	0.0147479177700082	0.0092273420561709	1.59828449842121	0.109979675718668	HIF1A	ADAM10	HIF1A	GPNMB	ADAM10->GPNMB	HIF1A->HIF1A	0.5194023226162124	cerad
HIST:ADAM10->HIF1A:CD44	0.0147473971493149	0.0051329958392982	2.87305846546937	0.0040651887759079	HIST	ADAM10	HIF1A	CD44	ADAM10->CD44	HIST->HIF1A	0.2395832890552519	cerad
FRMD4A:B2M->HIF1A:TFRC	0.0147472231475473	0.0387401249758128	0.380670510401159	0.703447753519164	FRMD4A	B2M	HIF1A	TFRC	B2M->TFRC	FRMD4A->HIF1A	0.9245468714559224	cerad
CD163:GNAI2->HIF1A:IGF1R	0.0147457127255514	0.0052438859938489	2.81198194294232	0.0049237267334576	CD163	GNAI2	HIF1A	IGF1R	GNAI2->IGF1R	CD163->HIF1A	0.0935508079356944	cerad
HIF1A:ENTPD1->GPNMB:TMIGD3	0.0147385781114541	0.0108174301906452	1.36248423624679	0.173045115691164	HIF1A	ENTPD1	GPNMB	TMIGD3	ENTPD1->TMIGD3	HIF1A->GPNMB	0.5382618851657411	cerad
IFI44L:ADAM9->IFI44L:ITGB1	0.0147373263863602	0.0113383206356532	1.29978035195255	0.193676261472952	IFI44L	ADAM9	IFI44L	ITGB1	ADAM9->ITGB1	IFI44L->IFI44L	0.7736587425660445	cerad
CCL3:SEMA4A->IFI44L:PLXNB2	0.0147359351534012	0.009569010708975	1.53996432876598	0.123569048706742	CCL3	SEMA4A	IFI44L	PLXNB2	SEMA4A->PLXNB2	CCL3->IFI44L	0.5574081392704898	cerad
ERN1:PTPN6->GPNMB:CD300LF	0.0147320757820646	0.0160593201788782	0.917353637512053	0.358957358972457	ERN1	PTPN6	GPNMB	CD300LF	PTPN6->CD300LF	ERN1->GPNMB	0.966017598411171	cerad
CCL3:AGTRAP->CCL3:RACK1	0.014726006401579	0.0167277717975039	0.880332812991652	0.378679041858461	CCL3	AGTRAP	CCL3	RACK1	AGTRAP->RACK1	CCL3->CCL3	0.6374574303722157	cerad
GPNMB:HLA-B->CD163:LILRB1	0.0147239921869721	0.0086554106669612	1.70113155268014	0.0889182871766754	GPNMB	HLA-B	CD163	LILRB1	HLA-B->LILRB1	GPNMB->CD163	0.3062364596324726	cerad
TMEM163:NAMPT->CD163:INSR	0.0147226699489085	0.0054588875123706	2.69700921946913	0.0069965333239912	TMEM163	NAMPT	CD163	INSR	NAMPT->INSR	TMEM163->CD163	0.771972185549835	cerad
HSPA1A:SPP1->FRMD4A:PTGER4	0.0147198861373455	0.0120097618808785	1.22566011577481	0.220326605132296	HSPA1A	SPP1	FRMD4A	PTGER4	SPP1->PTGER4	HSPA1A->FRMD4A	0.8874832942659778	cerad
FRMD4A:CD99->HIF1A:CD81	0.014719844276431	0.0041462466804996	3.55016124478563	0.0003849952646328	FRMD4A	CD99	HIF1A	CD81	CD99->CD81	FRMD4A->HIF1A	0.223297253487024	cerad
TMEM163:HLA-DMA->FRMD4A:CD4	0.0147113535965152	0.03976171867781	0.369987869883633	0.71139152852812	TMEM163	HLA-DMA	FRMD4A	CD4	HLA-DMA->CD4	TMEM163->FRMD4A	0.9381505238906432	cerad
PICALM:LIN7C->HSPA1A:ABCA1	0.0147088021357334	0.017624777835174	0.834552484762608	0.403969724625992	PICALM	LIN7C	HSPA1A	ABCA1	LIN7C->ABCA1	PICALM->HSPA1A	0.9796734516813498	cerad
FRMD4A:HLA-DRA->HIF1A:CD4	0.0147087286754945	0.0056779612669476	2.59049471878517	0.0095838092079634	FRMD4A	HLA-DRA	HIF1A	CD4	HLA-DRA->CD4	FRMD4A->HIF1A	0.6948261675773465	cerad
PICALM:HMGB1->PICALM:TLR2	0.0147083424398648	0.028243036920215	0.520777651547001	0.602521673239422	PICALM	HMGB1	PICALM	TLR2	HMGB1->TLR2	PICALM->PICALM	0.8447637423542285	cerad
CCL3:TNFSF10->MKI67:TNFRSF10D	0.0147051365313807	0.0116401670717146	1.26330974811469	0.206477884311955	CCL3	TNFSF10	MKI67	TNFRSF10D	TNFSF10->TNFRSF10D	CCL3->MKI67	0.6281436151749946	cerad
FRMD4A:SERPINE1->HIF1A:PLAUR	0.014702267283678	0.0062358983140159	2.35768233273348	0.0183894219507368	FRMD4A	SERPINE1	HIF1A	PLAUR	SERPINE1->PLAUR	FRMD4A->HIF1A	0.7997926494552057	cerad
PICALM:VEGFA->ERN1:SIRPA	0.0147017885784922	0.0087487503192661	1.68044441114253	0.0928708813517935	PICALM	VEGFA	ERN1	SIRPA	VEGFA->SIRPA	PICALM->ERN1	0.8613613775701915	cerad
FRMD4A:PLAU->HIST:ST14	0.0146950727827787	0.0142300871557985	1.03267623183817	0.301755440090762	FRMD4A	PLAU	HIST	ST14	PLAU->ST14	FRMD4A->HIST	0.8843463361606281	cerad
HIF1A:F13A1->FRMD4A:ITGB1	0.0146925585606142	0.0116285779606763	1.2634871271706	0.206414169959942	HIF1A	F13A1	FRMD4A	ITGB1	F13A1->ITGB1	HIF1A->FRMD4A	0.818093562774604	cerad
PICALM:HLA-DMB->GPNMB:CD4	0.0146900908932401	0.007158375352236	2.0521543185985	0.0401546674032565	PICALM	HLA-DMB	GPNMB	CD4	HLA-DMB->CD4	PICALM->GPNMB	0.1480703360495083	cerad
CD163:SELPLG->ERN1:ITGB2	0.0146894038431925	0.0152781722338023	0.961463427588073	0.336319205781369	CD163	SELPLG	ERN1	ITGB2	SELPLG->ITGB2	CD163->ERN1	0.9114489898612278	cerad
GPNMB:ADAM10->GPNMB:NOTCH1	0.0146854102750281	0.0075802350446076	1.93732914462525	0.0527051218288273	GPNMB	ADAM10	GPNMB	NOTCH1	ADAM10->NOTCH1	GPNMB->GPNMB	0.272224045661789	cerad
GPNMB:PSEN1->TMEM163:NOTCH2	0.0146828948569597	0.0067158701270519	2.1862982129175	0.0287937948080953	GPNMB	PSEN1	TMEM163	NOTCH2	PSEN1->NOTCH2	GPNMB->TMEM163	0.7319269541653367	cerad
HIF1A:CD55->IFI44L:ADGRE2	0.0146778453810321	0.0082338918759968	1.78261332576159	0.0746492691075326	HIF1A	CD55	IFI44L	ADGRE2	CD55->ADGRE2	HIF1A->IFI44L	0.7649765451569155	cerad
GPNMB:CD14->PICALM:ITGB1	0.0146731034697779	0.0045626728794738	3.21590082335028	0.0013003576245024	GPNMB	CD14	PICALM	ITGB1	CD14->ITGB1	GPNMB->PICALM	0.0101542632148643	cerad
FRMD4A:ALCAM->PICALM:NRP1	0.0146720833743767	0.0119461353190342	1.22818660449954	0.219376926089471	FRMD4A	ALCAM	PICALM	NRP1	ALCAM->NRP1	FRMD4A->PICALM	0.5775959509271473	cerad
PICALM:HLA-DRA->HIST:CD4	0.0146695646884894	0.0123210668842658	1.19060831552036	0.233807385640172	PICALM	HLA-DRA	HIST	CD4	HLA-DRA->CD4	PICALM->HIST	0.7537426907700651	cerad
PICALM:TGS1->GPNMB:RXRA	0.0146657847583633	0.0054647666387287	2.6836982670819	0.0072812787474443	PICALM	TGS1	GPNMB	RXRA	TGS1->RXRA	PICALM->GPNMB	0.0386153209976821	cerad
HIST:ADAM10->GPNMB:NRCAM	0.0146642113975382	0.0157392400966751	0.931697547496972	0.351492854286076	HIST	ADAM10	GPNMB	NRCAM	ADAM10->NRCAM	HIST->GPNMB	0.6624178219464769	cerad
CD163:ADAM10->HIF1A:GPNMB	0.0146595496014553	0.0091350470787047	1.6047590642011	0.108546837970768	CD163	ADAM10	HIF1A	GPNMB	ADAM10->GPNMB	CD163->HIF1A	0.4624403720388602	cerad
GPNMB:C3->FRMD4A:NRP1	0.0146591252761155	0.0197141146936681	0.743585268925305	0.457127417948964	GPNMB	C3	FRMD4A	NRP1	C3->NRP1	GPNMB->FRMD4A	0.7369554676175917	cerad
MKI67:WNT2B->MKI67:FZD5_LRP6	0.0146581289417469	0.0101273518336334	1.44738024140393	0.147790456539561	MKI67	WNT2B	MKI67	FZD5_LRP6	WNT2B->FZD5_LRP6	MKI67->MKI67	0.8057548857735825	cerad
HIST:TGFB1->PICALM:SMAD3	0.0146507542396587	0.0095240319240084	1.53829327290752	0.123976923818962	HIST	TGFB1	PICALM	SMAD3	TGFB1->SMAD3	HIST->PICALM	0.589209916294242	cerad
PICALM:APP->PICALM:LRP1	0.0146441315544148	0.0073910236439927	1.98134010385926	0.0475531458390522	PICALM	APP	PICALM	LRP1	APP->LRP1	PICALM->PICALM	0.329895294596231	cerad
GPNMB:IGF1->CCL3:IGF1R	0.014642310729334	0.0184731170407486	0.792628049561724	0.427994561424954	GPNMB	IGF1	CCL3	IGF1R	IGF1->IGF1R	GPNMB->CCL3	0.7740933824684678	cerad
GPNMB:CD99->PICALM:PILRA	0.014639298806226	0.0068018591402744	2.15224962827374	0.0313776987904489	GPNMB	CD99	PICALM	PILRA	CD99->PILRA	GPNMB->PICALM	0.14119964455702	cerad
CD163:HEBP1->HSPA1A:FPR3	0.0146310458580588	0.0176417794156531	0.829340709536194	0.406911641188091	CD163	HEBP1	HSPA1A	FPR3	HEBP1->FPR3	CD163->HSPA1A	0.9913447700468166	cerad
HIST:SPP1->GPNMB:ITGA5_ITGB1	0.014625173386967	0.0080707322800619	1.81212470931507	0.0699669292067438	HIST	SPP1	GPNMB	ITGA5_ITGB1	SPP1->ITGA5_ITGB1	HIST->GPNMB	0.335724410961062	cerad
IFI44L:PDGFB->HIST:LRP1	0.0146234149563848	0.0087742992819294	1.6666191209709	0.0955901643399846	IFI44L	PDGFB	HIST	LRP1	PDGFB->LRP1	IFI44L->HIST	0.8069940337983981	cerad
GPNMB:WNT5A->PICALM:ADRB2	0.0146215415989523	0.005416815856801	2.6992871800496	0.0069488184109861	GPNMB	WNT5A	PICALM	ADRB2	WNT5A->ADRB2	GPNMB->PICALM	0.0419298020026547	cerad
HIST:ADAM17->FRMD4A:ERBB4	0.0146206925746672	0.0198428626561019	0.736823755123415	0.461229535131902	HIST	ADAM17	FRMD4A	ERBB4	ADAM17->ERBB4	HIST->FRMD4A	0.9133956055064414	cerad
MKI67:TGFB1->ERN1:CXCR4	0.0146204130607915	0.0131486894719155	1.11192929850686	0.266168550339964	MKI67	TGFB1	ERN1	CXCR4	TGFB1->CXCR4	MKI67->ERN1	0.996503846989757	cerad
FRMD4A:HMGB1->ERN1:CXCR4	0.0146200514493894	0.0300613555693771	0.486340391924393	0.626725845523639	FRMD4A	HMGB1	ERN1	CXCR4	HMGB1->CXCR4	FRMD4A->ERN1	0.9188914593823192	cerad
MKI67:LRPAP1->HIST:LRP1	0.01461724521735	0.0085146548300383	1.71671612168972	0.0860310530347507	MKI67	LRPAP1	HIST	LRP1	LRPAP1->LRP1	MKI67->HIST	0.8227566887576837	cerad
IFI44L:SPINT1->FRMD4A:ST14	0.0146158173115385	0.0109311547801689	1.33707898254759	0.181196856855463	IFI44L	SPINT1	FRMD4A	ST14	SPINT1->ST14	IFI44L->FRMD4A	0.7715315349999919	cerad
HIF1A:ADAM9->CD163:ITGB1	0.0146157390085882	0.0173822600372658	0.840842271215224	0.400436302553496	HIF1A	ADAM9	CD163	ITGB1	ADAM9->ITGB1	HIF1A->CD163	0.7160040156105795	cerad
ERN1:TGFB1->MKI67:ACVR1_TGFBR1_TGFBR2	0.0146156243952985	0.0073998457399259	1.97512555112329	0.0482539018807717	ERN1	TGFB1	MKI67	ACVR1_TGFBR1_TGFBR2	TGFB1->ACVR1_TGFBR1_TGFBR2	ERN1->MKI67	0.845713122436683	cerad
PICALM:JAG1->TMEM163:NOTCH1	0.0146127519763367	0.0088984623806436	1.64216595533663	0.100555616034166	PICALM	JAG1	TMEM163	NOTCH1	JAG1->NOTCH1	PICALM->TMEM163	0.8939516769563739	cerad
HIF1A:TNF->HIST:SEMA4C	0.014612199840822	0.0216901823643408	0.673678053756007	0.500516017410875	HIF1A	TNF	HIST	SEMA4C	TNF->SEMA4C	HIF1A->HIST	0.8139087408686817	cerad
MKI67:GSTO1->HSPA1A:RYR1	0.0145861100170327	0.0194332238693913	0.750575926828428	0.45290791342327	MKI67	GSTO1	HSPA1A	RYR1	GSTO1->RYR1	MKI67->HSPA1A	0.99999999996712	cerad
CD163:SPON1->GPNMB:APP	0.0145697472435017	0.0059323714313588	2.45597353639815	0.0140503503727603	CD163	SPON1	GPNMB	APP	SPON1->APP	CD163->GPNMB	0.0899891488160123	cerad
MKI67:SERPINE1->TMEM163:LRP1	0.0145678594184748	0.0084142351820012	1.73133494647697	0.0833920419566646	MKI67	SERPINE1	TMEM163	LRP1	SERPINE1->LRP1	MKI67->TMEM163	0.8472380495090812	cerad
HSPA1A:PLAU->MKI67:ST14	0.0145633197708529	0.0137572696818645	1.05859084743036	0.289786156978359	HSPA1A	PLAU	MKI67	ST14	PLAU->ST14	HSPA1A->MKI67	0.9051085001601118	cerad
IFI44L:SPP1->FRMD4A:ITGAV_ITGB5	0.0145590118756766	0.0219933650649826	0.661972910132665	0.507988583194773	IFI44L	SPP1	FRMD4A	ITGAV_ITGB5	SPP1->ITGAV_ITGB5	IFI44L->FRMD4A	0.8845301933247272	cerad
ERN1:IL16->HSPA1A:CD9	0.0145557126933644	0.0150461649926179	0.967403501191559	0.333342360481796	ERN1	IL16	HSPA1A	CD9	IL16->CD9	ERN1->HSPA1A	0.7448991295682592	cerad
HIST:GNAS->CD163:TSHR	0.0145539104879461	0.0128050901890394	1.13657227501635	0.255717135707495	HIST	GNAS	CD163	TSHR	GNAS->TSHR	HIST->CD163	0.7952206074302091	cerad
PICALM:LRPAP1->FRMD4A:SORT1	0.0145529225904535	0.0126548527193626	1.14998751176193	0.250149014873536	PICALM	LRPAP1	FRMD4A	SORT1	LRPAP1->SORT1	PICALM->FRMD4A	0.8031597517785539	cerad
TMEM163:NAMPT->HIST:INSR	0.0145527886148362	0.0064840871068951	2.24438511928085	0.0248076331168078	TMEM163	NAMPT	HIST	INSR	NAMPT->INSR	TMEM163->HIST	0.920145945205156	cerad
HIF1A:COPA->FRMD4A:CD74	0.0145518773395824	0.0323402119014748	0.449962337411857	0.652737597562967	HIF1A	COPA	FRMD4A	CD74	COPA->CD74	HIF1A->FRMD4A	0.9096562591022886	cerad
GPNMB:TOR2A->HSPA1A:ATP5F1B	0.0145503819723846	0.0188731655622469	0.770956092362725	0.440732957523462	GPNMB	TOR2A	HSPA1A	ATP5F1B	TOR2A->ATP5F1B	GPNMB->HSPA1A	0.9333654286032452	cerad
MKI67:ADM->AIF1:ADRB2	0.0145420380139001	0.0142046650571162	1.02375085617488	0.305952967790922	MKI67	ADM	AIF1	ADRB2	ADM->ADRB2	MKI67->AIF1	0.6699711516643158	cerad
CD163:HMGB1->ERN1:CXCR4	0.0145408046621644	0.0286318424791738	0.507854311951496	0.611555517630743	CD163	HMGB1	ERN1	CXCR4	HMGB1->CXCR4	CD163->ERN1	0.995317472496068	cerad
HSPA1A:POMC->HIST:OPRM1	0.0145392516434976	0.0203091318527081	0.715897250012628	0.474054796627867	HSPA1A	POMC	HIST	OPRM1	POMC->OPRM1	HSPA1A->HIST	0.9920932993736842	cerad
FRMD4A:ADAM17->HIF1A:RHBDF2	0.0145370534730962	0.0296819489406547	0.489760746579047	0.624303210397557	FRMD4A	ADAM17	HIF1A	RHBDF2	ADAM17->RHBDF2	FRMD4A->HIF1A	0.9185444912401798	cerad
HSPA1A:F13A1->HIF1A:ITGB1	0.0145219958445148	0.0125678105953894	1.15549130330165	0.247889291923903	HSPA1A	F13A1	HIF1A	ITGB1	F13A1->ITGB1	HSPA1A->HIF1A	0.7863740898119497	cerad
GPNMB:TNF->IFI44L:FAS	0.0145186761277107	0.0184140163519285	0.788457870908221	0.430428931841017	GPNMB	TNF	IFI44L	FAS	TNF->FAS	GPNMB->IFI44L	0.8379683364350443	cerad
IFI44L:EDA->HSPA1A:EDA2R	0.0145143764972495	0.0111556846383772	1.30107447169292	0.193232964916068	IFI44L	EDA	HSPA1A	EDA2R	EDA->EDA2R	IFI44L->HSPA1A	0.8017171551534598	cerad
MKI67:COL4A3->HIST:CD93	0.0145132796364978	0.0118041285355808	1.22950877675983	0.218881109204101	MKI67	COL4A3	HIST	CD93	COL4A3->CD93	MKI67->HIST	0.8227566887576837	cerad
HSPA1A:NAMPT->GPNMB:INSR	0.0145128469643135	0.012106394767974	1.19877529540879	0.230615331113746	HSPA1A	NAMPT	GPNMB	INSR	NAMPT->INSR	HSPA1A->GPNMB	0.9642104937596788	cerad
ERN1:ADAM10->CCL3:NOTCH2	0.0145070130759081	0.0128568394003174	1.12834987077384	0.259172189599885	ERN1	ADAM10	CCL3	NOTCH2	ADAM10->NOTCH2	ERN1->CCL3	0.999999999990113	cerad
GPNMB:PLAU->IFI44L:ITGB5	0.014496522488381	0.0080848269657889	1.79305290635449	0.0729644648253087	GPNMB	PLAU	IFI44L	ITGB5	PLAU->ITGB5	GPNMB->IFI44L	0.8272971528678221	cerad
FRMD4A:HSPG2->FRMD4A:PTPRS	0.0144953079253398	0.0082098230960839	1.7656053919425	0.0774620747986331	FRMD4A	HSPG2	FRMD4A	PTPRS	HSPG2->PTPRS	FRMD4A->FRMD4A	0.6542540769910274	cerad
CD163:SPP1->TMEM163:ITGA9_ITGB1	0.0144950017392727	0.0203918230718712	0.710824220482148	0.477193169685409	CD163	SPP1	TMEM163	ITGA9_ITGB1	SPP1->ITGA9_ITGB1	CD163->TMEM163	0.9393117873535148	cerad
TMEM163:S100A8->ERN1:CD69	0.0144841610683274	0.0245856799645767	0.589129976848162	0.555774085652106	TMEM163	S100A8	ERN1	CD69	S100A8->CD69	TMEM163->ERN1	0.8238244189975907	cerad
IFI44L:PSAP->GPNMB:LRP1	0.0144823434797293	0.0314437058011192	0.460580046491015	0.645099929956174	IFI44L	PSAP	GPNMB	LRP1	PSAP->LRP1	IFI44L->GPNMB	0.938628689859112	cerad
HIF1A:CD99->HIST:CD81	0.0144820509265648	0.0054458951925667	2.65925994064883	0.0078312516358152	HIF1A	CD99	HIST	CD81	CD99->CD81	HIF1A->HIST	0.4846615522611089	cerad
CCL3:LGALS3->AIF1:ENG	0.014479244429442	0.0115533930933523	1.25324606480958	0.210116170324477	CCL3	LGALS3	AIF1	ENG	LGALS3->ENG	CCL3->AIF1	0.6269154207236943	cerad
GPNMB:APP->GPNMB:NOTCH2	0.0144790980217563	0.0088697838459007	1.63240708830214	0.102593756896797	GPNMB	APP	GPNMB	NOTCH2	APP->NOTCH2	GPNMB->GPNMB	0.3712916916265034	cerad
HIF1A:CD99->HIF1A:CD81	0.0144779546707628	0.0055677997914715	2.60030087521095	0.0093142056862472	HIF1A	CD99	HIF1A	CD81	CD99->CD81	HIF1A->HIF1A	0.1953243721851251	cerad
IFI44L:NAMPT->HIF1A:INSR	0.014477640738166	0.0060535709412789	2.39158686312634	0.0167757138181638	IFI44L	NAMPT	HIF1A	INSR	NAMPT->INSR	IFI44L->HIF1A	0.6688638976668722	cerad
HIF1A:SERPINE1->FRMD4A:ITGB5	0.0144750543603193	0.0063327055790441	2.28576146161277	0.0222682174068726	HIF1A	SERPINE1	FRMD4A	ITGB5	SERPINE1->ITGB5	HIF1A->FRMD4A	0.7724309049482243	cerad
GPNMB:TGFB1->HIST:ITGB1	0.0144713116765659	0.007738077863766	1.87014293876889	0.0614639710874494	GPNMB	TGFB1	HIST	ITGB1	TGFB1->ITGB1	GPNMB->HIST	0.3923688386861595	cerad
HIST:C3->HIST:C3AR1	0.0144707736978327	0.0175944208825474	0.822463768170217	0.41081299939653	HIST	C3	HIST	C3AR1	C3->C3AR1	HIST->HIST	0.9040940358466384	cerad
IFI44L:HMGB1->IFI44L:TLR2	0.0144648107704649	0.0262621097391145	0.550786319688596	0.58178016322782	IFI44L	HMGB1	IFI44L	TLR2	HMGB1->TLR2	IFI44L->IFI44L	0.865811733228115	cerad
ERN1:LYZ->HSPA1A:ITGAL	0.0144631756237496	0.0101907695063613	1.41924273870794	0.155828259768505	ERN1	LYZ	HSPA1A	ITGAL	LYZ->ITGAL	ERN1->HSPA1A	0.6046096578775243	cerad
GPNMB:ADAM10->PICALM:TREM2	0.0144611085696054	0.0080587032239102	1.79447091769049	0.0727380364579379	GPNMB	ADAM10	PICALM	TREM2	ADAM10->TREM2	GPNMB->PICALM	0.2631574783520044	cerad
HIST:GNAS->FRMD4A:TSHR	0.0144502917317712	0.0133682199337595	1.0809435963332	0.279722204221627	HIST	GNAS	FRMD4A	TSHR	GNAS->TSHR	HIST->FRMD4A	0.903485599331192	cerad
HIST:NAMPT->HIST:INSR	0.0144501884548221	0.0082405922158657	1.75353761917752	0.0795097680496816	HIST	NAMPT	HIST	INSR	NAMPT->INSR	HIST->HIST	0.867941662767371	cerad
PICALM:GRN->CD163:TNFRSF1A	0.0144483466756714	0.0046707475662663	3.09336920282786	0.0019789776644676	PICALM	GRN	CD163	TNFRSF1A	GRN->TNFRSF1A	PICALM->CD163	0.05350577910887	cerad
MKI67:PLTP->ERN1:ABCA1	0.0144461708123117	0.0113194614768941	1.27622421276843	0.201876271817816	MKI67	PLTP	ERN1	ABCA1	PLTP->ABCA1	MKI67->ERN1	0.996503846989757	cerad
HIF1A:SEMA5A->HIF1A:PLXNA3	0.0144447934273705	0.004944904747626	2.92114695117338	0.0034874528905607	HIF1A	SEMA5A	HIF1A	PLXNA3	SEMA5A->PLXNA3	HIF1A->HIF1A	0.1131927508460139	cerad
HIF1A:SECTM1->HIST:CD7	0.0144397148749719	0.0100571486842519	1.43576627216245	0.151068860143501	HIF1A	SECTM1	HIST	CD7	SECTM1->CD7	HIF1A->HIST	0.6319182224057172	cerad
FRMD4A:LGALS3BP->TMEM163:CD33	0.0144353627173544	0.0174257819179322	0.828391103787402	0.407449043064151	FRMD4A	LGALS3BP	TMEM163	CD33	LGALS3BP->CD33	FRMD4A->TMEM163	0.7528559841933138	cerad
AIF1:LRPAP1->HIST:SORL1	0.0144337873795558	0.0283222148288666	0.509627776880097	0.610312260014242	AIF1	LRPAP1	HIST	SORL1	LRPAP1->SORL1	AIF1->HIST	0.9374220684391416	cerad
HSPA1A:EFNB1->FRMD4A:EPHB3	0.0144337138216905	0.0205809311281186	0.701314908049546	0.483106512062978	HSPA1A	EFNB1	FRMD4A	EPHB3	EFNB1->EPHB3	HSPA1A->FRMD4A	0.9096973863567236	cerad
ERN1:HLA-DQB1->HIF1A:CD4	0.0144333841224338	0.0133868324250814	1.07817769462712	0.280954464124005	ERN1	HLA-DQB1	HIF1A	CD4	HLA-DQB1->CD4	ERN1->HIF1A	0.5983965209913873	cerad
GPNMB:ALCAM->AIF1:NRP1	0.0144328455300213	0.0079639274181806	1.81227738176931	0.0699433475974865	GPNMB	ALCAM	AIF1	NRP1	ALCAM->NRP1	GPNMB->AIF1	0.7976899199563466	cerad
HIF1A:HLA-B->FRMD4A:LILRB1	0.0144263442300788	0.0090037858474042	1.60225314935026	0.109099641301698	HIF1A	HLA-B	FRMD4A	LILRB1	HLA-B->LILRB1	HIF1A->FRMD4A	0.788244908404768	cerad
GPNMB:POMC->IFI44L:OPRM1	0.0144239889550672	0.0150445846044929	0.958749565658308	0.337684922101595	GPNMB	POMC	IFI44L	OPRM1	POMC->OPRM1	GPNMB->IFI44L	0.8379683364350443	cerad
FRMD4A:ADAM10->HIST:TSPAN14	0.0144194323440531	0.0314697248169146	0.458200140863732	0.646808658695213	FRMD4A	ADAM10	HIST	TSPAN14	ADAM10->TSPAN14	FRMD4A->HIST	0.9658778093652376	cerad
ERN1:COL18A1->AIF1:ITGA5	0.0144151805702953	0.0143988481035992	1.00113428981114	0.316761889330786	ERN1	COL18A1	AIF1	ITGA5	COL18A1->ITGA5	ERN1->AIF1	0.999999999974621	cerad
CD163:TGFB1->HIST:SMAD3	0.0144104950396188	0.0080491536461792	1.79031183563742	0.0734037946217152	CD163	TGFB1	HIST	SMAD3	TGFB1->SMAD3	CD163->HIST	0.7266511556044963	cerad
FRMD4A:SPP1->PICALM:ITGA5_ITGB1	0.0144096600214843	0.0064268335163236	2.24210880597497	0.0249543410105385	FRMD4A	SPP1	PICALM	ITGA5_ITGB1	SPP1->ITGA5_ITGB1	FRMD4A->PICALM	0.3811816898488311	cerad
PICALM:DSCAM->GPNMB:DCC	0.0144065106682951	0.0098788764543142	1.45831469144486	0.144753822555413	PICALM	DSCAM	GPNMB	DCC	DSCAM->DCC	PICALM->GPNMB	0.3605071585475501	cerad
MKI67:SERPINE1->IFI44L:LRP1	0.0143971521306852	0.0093107025017378	1.54630138037361	0.122031798762943	MKI67	SERPINE1	IFI44L	LRP1	SERPINE1->LRP1	MKI67->IFI44L	0.4185281713375989	cerad
GPNMB:ADAM10->HIST:CADM1	0.0143945092701168	0.0140301624900477	1.02596882112574	0.304906280830606	GPNMB	ADAM10	HIST	CADM1	ADAM10->CADM1	GPNMB->HIST	0.6392216518504925	cerad
GPNMB:SIRPB2->GPNMB:CD47	0.0143879957207158	0.0062974495108162	2.28473379516638	0.022328441735247	GPNMB	SIRPB2	GPNMB	CD47	SIRPB2->CD47	GPNMB->GPNMB	0.1582629107591578	cerad
GPNMB:NAMPT->GPNMB:ITGA5_ITGB1	0.0143853340142135	0.0065999032757664	2.17962800561543	0.0292850471240355	GPNMB	NAMPT	GPNMB	ITGA5_ITGB1	NAMPT->ITGA5_ITGB1	GPNMB->GPNMB	0.1889714361588705	cerad
GPNMB:SELPLG->CD163:ITGB2	0.0143777701801851	0.0043095807920102	3.3362340501519	0.0008492163671206	GPNMB	SELPLG	CD163	ITGB2	SELPLG->ITGB2	GPNMB->CD163	0.0092796188479905	cerad
HIST:GNAI2->ERN1:FPR1	0.0143768697407129	0.014040520746205	1.02395559257293	0.305856250303951	HIST	GNAI2	ERN1	FPR1	GNAI2->FPR1	HIST->ERN1	0.828360677906534	cerad
FRMD4A:TGFB1->HIF1A:CXCR4	0.0143718791597402	0.0106635459636887	1.34775797925747	0.177736237222305	FRMD4A	TGFB1	HIF1A	CXCR4	TGFB1->CXCR4	FRMD4A->HIF1A	0.8068493218479617	cerad
MKI67:PTPN6->ERN1:CD300LF	0.0143709237958308	0.0069453950556027	2.06912978754721	0.038533909166151	MKI67	PTPN6	ERN1	CD300LF	PTPN6->CD300LF	MKI67->ERN1	0.996503846989757	cerad
FRMD4A:GRN->FRMD4A:TNFRSF1A	0.0143690844507234	0.0055943422308178	2.56850293705087	0.0102138846607749	FRMD4A	GRN	FRMD4A	TNFRSF1A	GRN->TNFRSF1A	FRMD4A->FRMD4A	0.3293827563341976	cerad
IFI44L:ICAM3->IFI44L:ITGAL	0.0143647204667239	0.0127486499274903	1.12676405332527	0.259842252519765	IFI44L	ICAM3	IFI44L	ITGAL	ICAM3->ITGAL	IFI44L->IFI44L	0.7736587425660445	cerad
FRMD4A:TGFB1->ERN1:CXCR4	0.0143599565739116	0.0143277062349415	1.00225090732887	0.316222426472449	FRMD4A	TGFB1	ERN1	CXCR4	TGFB1->CXCR4	FRMD4A->ERN1	0.8415104833103827	cerad
CCL3:SERPINF1->HIST:PLXDC1	0.0143558711229291	0.0117082522576239	1.22613271452032	0.220148736660972	CCL3	SERPINF1	HIST	PLXDC1	SERPINF1->PLXDC1	CCL3->HIST	0.7368336260083782	cerad
CD163:SPP1->TMEM163:ITGAV_ITGB5	0.0143509986127772	0.0239377470386768	0.599513337223838	0.548830618865289	CD163	SPP1	TMEM163	ITGAV_ITGB5	SPP1->ITGAV_ITGB5	CD163->TMEM163	0.95444525475441	cerad
CD163:HLA-B->GPNMB:CANX	0.0143468171266062	0.0079040793880675	1.81511551468789	0.0695061594243615	CD163	HLA-B	GPNMB	CANX	HLA-B->CANX	CD163->GPNMB	0.2633402378190597	cerad
IFI44L:COL18A1->CCL3:PTPRS	0.0143461465480668	0.0144705225993194	0.991404868041292	0.321487924157445	IFI44L	COL18A1	CCL3	PTPRS	COL18A1->PTPRS	IFI44L->CCL3	0.620499831395012	cerad
FRMD4A:IL16->IFI44L:CCR5	0.0143455837008804	0.0136231093078235	1.05303300272589	0.292325866656341	FRMD4A	IL16	IFI44L	CCR5	IL16->CCR5	FRMD4A->IFI44L	0.7457858477591853	cerad
MKI67:TNF->FRMD4A:TNFRSF1A	0.0143448138083701	0.0110596354285939	1.29704219465341	0.194616669073495	MKI67	TNF	FRMD4A	TNFRSF1A	TNF->TNFRSF1A	MKI67->FRMD4A	0.7632477311987763	cerad
HIST:APP->IFI44L:AGER	0.0143397099881433	0.011571663478304	1.2392090398264	0.215268093681387	HIST	APP	IFI44L	AGER	APP->AGER	HIST->IFI44L	0.8447730316016234	cerad
HIST:LRPAP1->MKI67:SORL1	0.0143394739383675	0.0199942507615995	0.717179858817594	0.473263125331641	HIST	LRPAP1	MKI67	SORL1	LRPAP1->SORL1	HIST->MKI67	0.8498256644708789	cerad
HIST:SERPINE1->TMEM163:LRP1	0.0143383230378371	0.011655878162296	1.23013666050647	0.218645933778244	HIST	SERPINE1	TMEM163	LRP1	SERPINE1->LRP1	HIST->TMEM163	0.8878632902517751	cerad
GPNMB:ADAM9->FRMD4A:ITGB5	0.0143302736438433	0.0138505845190183	1.03463313220943	0.300840274781671	GPNMB	ADAM9	FRMD4A	ITGB5	ADAM9->ITGB5	GPNMB->FRMD4A	0.6346357004429956	cerad
PICALM:LGALS9->GPNMB:CD47	0.0143268980694247	0.0047346494520992	3.02596807099886	0.0024783847256744	PICALM	LGALS9	GPNMB	CD47	LGALS9->CD47	PICALM->GPNMB	0.0170529380538871	cerad
GPNMB:LPL->PICALM:LRP1	0.014323739342972	0.0086578859699453	1.65441533795835	0.0980431521706882	GPNMB	LPL	PICALM	LRP1	LPL->LRP1	GPNMB->PICALM	0.3097319048563082	cerad
PICALM:TNF->GPNMB:FAS	0.01432362613591	0.0105417382647032	1.35875372507299	0.174224641385708	PICALM	TNF	GPNMB	FAS	TNF->FAS	PICALM->GPNMB	0.4031079937943832	cerad
PICALM:CD99->HIST:PILRA	0.0143204383374584	0.0061833287645303	2.3159755663657	0.0205596028081246	PICALM	CD99	HIST	PILRA	CD99->PILRA	PICALM->HIST	0.3780307994219086	cerad
ERN1:APP->IFI44L:NCSTN	0.0143196708800882	0.0187991513865759	0.761719004524514	0.446227730255316	ERN1	APP	IFI44L	NCSTN	APP->NCSTN	ERN1->IFI44L	0.7716176804303627	cerad
HIST:ADAM10->HIF1A:CADM1	0.0143138974434243	0.0060729857469686	2.35697859995294	0.0184243085921574	HIST	ADAM10	HIF1A	CADM1	ADAM10->CADM1	HIST->HIF1A	0.3611545160723402	cerad
FRMD4A:NRG2->HIF1A:NRP2	0.0143001698017502	0.0109521547208179	1.30569464788225	0.191656418796265	FRMD4A	NRG2	HIF1A	NRP2	NRG2->NRP2	FRMD4A->HIF1A	0.8068493218479617	cerad
FRMD4A:LRPAP1->HIST:SORL1	0.014291057319633	0.0334626124519503	0.4270753617983	0.669324437838185	FRMD4A	LRPAP1	HIST	SORL1	LRPAP1->SORL1	FRMD4A->HIST	0.9760790638438775	cerad
GPNMB:APOE->TMEM163:ABCA1	0.0142806200371682	0.0153082622927226	0.932870090941484	0.35088704657177	GPNMB	APOE	TMEM163	ABCA1	APOE->ABCA1	GPNMB->TMEM163	0.8084192070228897	cerad
IFI44L:LGALS3BP->MKI67:CD33	0.0142795573985187	0.0150155496116744	0.9509846637526	0.341612161146834	IFI44L	LGALS3BP	MKI67	CD33	LGALS3BP->CD33	IFI44L->MKI67	0.5698941162422432	cerad
GPNMB:GNAS->AIF1:TSHR	0.0142755074247852	0.0120026442900109	1.18936353355617	0.234296644193334	GPNMB	GNAS	AIF1	TSHR	GNAS->TSHR	GPNMB->AIF1	0.7976899199563466	cerad
CD163:NECTIN3->ERN1:NECTIN2	0.014271042747796	0.0129168857422319	1.10483618362719	0.269230578685338	CD163	NECTIN3	ERN1	NECTIN2	NECTIN3->NECTIN2	CD163->ERN1	0.8605763140120626	cerad
ERN1:NECTIN2->TMEM163:CD226	0.0142635069593048	0.0139333930563092	1.02369228382932	0.305980641100273	ERN1	NECTIN2	TMEM163	CD226	NECTIN2->CD226	ERN1->TMEM163	0.5829016682413022	cerad
HIF1A:F13A1->FRMD4A:ITGA9	0.0142626342674173	0.0163930918730046	0.870039305453069	0.384278924582348	HIF1A	F13A1	FRMD4A	ITGA9	F13A1->ITGA9	HIF1A->FRMD4A	0.8678601399930052	cerad
HIF1A:ICOSLG->CD163:CD28	0.014256497133602	0.0072732653141582	1.9601233445795	0.0499813752915913	HIF1A	ICOSLG	CD163	CD28	ICOSLG->CD28	HIF1A->CD163	0.3651078512154047	cerad
ERN1:VEGFA->TMEM163:EPHB2	0.0142564817236794	0.0217644669415042	0.655034729864793	0.51244539381106	ERN1	VEGFA	TMEM163	EPHB2	VEGFA->EPHB2	ERN1->TMEM163	0.7839886932988284	cerad
HIF1A:ITGB2->PICALM:CD226	0.0142551930022893	0.0045291219380869	3.14745180128901	0.0016470025683775	HIF1A	ITGB2	PICALM	CD226	ITGB2->CD226	HIF1A->PICALM	0.0900063225259284	cerad
IFI44L:ALCAM->GPNMB:NRP1	0.0142437798519772	0.0094038950336267	1.51466810306195	0.129856475987728	IFI44L	ALCAM	GPNMB	NRP1	ALCAM->NRP1	IFI44L->GPNMB	0.906073048156984	cerad
GPNMB:APOE->FRMD4A:LRP6	0.0142433214600008	0.008511158565049	1.67348796889896	0.0942312730503096	GPNMB	APOE	FRMD4A	LRP6	APOE->LRP6	GPNMB->FRMD4A	0.3916554131274112	cerad
PICALM:C3->AIF1:C3AR1	0.0142387749029318	0.012476348268288	1.14126141694229	0.253761152989789	PICALM	C3	AIF1	C3AR1	C3->C3AR1	PICALM->AIF1	0.8111828857034589	cerad
GPNMB:GNAS->GPNMB:TSHR	0.0142361661378479	0.0115598567125229	1.23151752585529	0.21812936591651	GPNMB	GNAS	GPNMB	TSHR	GNAS->TSHR	GPNMB->GPNMB	0.5517780590660627	cerad
HIF1A:HEBP1->TMEM163:FPR3	0.0142350937459833	0.0084362102378182	1.68738015586306	0.091530277067157	HIF1A	HEBP1	TMEM163	FPR3	HEBP1->FPR3	HIF1A->TMEM163	0.7127287667801636	cerad
HIF1A:C3->FRMD4A:LRP1	0.0142331127203111	0.0297256884716635	0.47881524203818	0.632070072409356	HIF1A	C3	FRMD4A	LRP1	C3->LRP1	HIF1A->FRMD4A	0.9096562591022886	cerad
IFI44L:SPP1->ERN1:PTGER4	0.0142213786564789	0.0401555402155963	0.354157323749697	0.723220984205912	IFI44L	SPP1	ERN1	PTGER4	SPP1->PTGER4	IFI44L->ERN1	0.961557950339915	cerad
CCL3:CXCL12->PICALM:ITGA5	0.0142193394303055	0.0163515461028172	0.869602136757919	0.384517869666637	CCL3	CXCL12	PICALM	ITGA5	CXCL12->ITGA5	CCL3->PICALM	0.6164302098093274	cerad
CD163:ADAM10->HIST:TSPAN5	0.0142151998940821	0.0101583567990037	1.39936016969559	0.161705004634114	CD163	ADAM10	HIST	TSPAN5	ADAM10->TSPAN5	CD163->HIST	0.7532215420204982	cerad
CCL3:DLL1->AIF1:NOTCH1	0.0141984238610999	0.0164736844801892	0.861885140399196	0.388750726830799	CCL3	DLL1	AIF1	NOTCH1	DLL1->NOTCH1	CCL3->AIF1	0.6756094407146174	cerad
GPNMB:GNAI2->HSPA1A:C5AR1	0.0141940770953501	0.0075731557689417	1.87426187027096	0.0608943402137559	GPNMB	GNAI2	HSPA1A	C5AR1	GNAI2->C5AR1	GPNMB->HSPA1A	0.9237333572967742	cerad
HIST:CALM1->PICALM:KCNQ3	0.0141893250013697	0.0432358568962538	0.32818419756124	0.742772395294316	HIST	CALM1	PICALM	KCNQ3	CALM1->KCNQ3	HIST->PICALM	0.95766453556723	cerad
PICALM:GAS6->PICALM:MERTK	0.0141890513965255	0.0282173066376846	0.502849247049535	0.615070266368055	PICALM	GAS6	PICALM	MERTK	GAS6->MERTK	PICALM->PICALM	0.8480942217673612	cerad
TMEM163:ADAM17->HSPA1A:RHBDF2	0.0141795412294718	0.0168993808049393	0.839056850256162	0.401437408359235	TMEM163	ADAM17	HSPA1A	RHBDF2	ADAM17->RHBDF2	TMEM163->HSPA1A	0.9292124093947256	cerad
IFI44L:FGF2->HIF1A:FGFR1	0.0141784941012311	0.0150446403490414	0.942428251675324	0.345973428640922	IFI44L	FGF2	HIF1A	FGFR1	FGF2->FGFR1	IFI44L->HIF1A	0.7777983037769057	cerad
HIF1A:ADAM10->TMEM163:NOTCH1	0.0141635333245686	0.0069378778741827	2.04147919312243	0.0412032199527161	HIF1A	ADAM10	TMEM163	NOTCH1	ADAM10->NOTCH1	HIF1A->TMEM163	0.7127287667801636	cerad
GPNMB:HLA-DRB5->GPNMB:CD4	0.0141620208008383	0.0057778531026404	2.45108702995001	0.0142425512605772	GPNMB	HLA-DRB5	GPNMB	CD4	HLA-DRB5->CD4	GPNMB->GPNMB	0.1254714386360999	cerad
ERN1:IL16->PICALM:CD9	0.0141574183827804	0.0084073175279961	1.68394001245183	0.0921932625107211	ERN1	IL16	PICALM	CD9	IL16->CD9	ERN1->PICALM	0.5287428857927823	cerad
HIF1A:VCAN->IFI44L:ITGA4	0.0141546893769751	0.0159454656474223	0.887693698632332	0.374705536396837	HIF1A	VCAN	IFI44L	ITGA4	VCAN->ITGA4	HIF1A->IFI44L	0.7649765451569155	cerad
CCL3:CALM3->HSPA1A:ESR1	0.0141507988661291	0.0210908145313644	0.670946057824617	0.502254893848612	CCL3	CALM3	HSPA1A	ESR1	CALM3->ESR1	CCL3->HSPA1A	0.7600103379058176	cerad
HSPA1A:MMP2->HIF1A:PECAM1	0.0141504237941707	0.0125920379628561	1.12375961984164	0.261115016213199	HSPA1A	MMP2	HIF1A	PECAM1	MMP2->PECAM1	HSPA1A->HIF1A	0.7863740898119497	cerad
FRMD4A:SERPINE1->IFI44L:LRP1	0.0141470704292021	0.0077818088213417	1.81796684472684	0.069069200436076	FRMD4A	SERPINE1	IFI44L	LRP1	SERPINE1->LRP1	FRMD4A->IFI44L	0.7170078909227185	cerad
PICALM:NAMPT->GPNMB:ITGA5_ITGB1	0.0141452230873652	0.00601382646005	2.35211693941158	0.0186669054043232	PICALM	NAMPT	GPNMB	ITGA5_ITGB1	NAMPT->ITGA5_ITGB1	PICALM->GPNMB	0.0800979940985504	cerad
CCL3:RPS19->MKI67:C5AR1	0.0141451043924791	0.0274637315613887	0.515046702989397	0.606520384776998	CCL3	RPS19	MKI67	C5AR1	RPS19->C5AR1	CCL3->MKI67	0.8728854202280238	cerad
PICALM:TGS1->PICALM:RXRA	0.0141389567554681	0.0086444812980173	1.63560499097974	0.101922285142952	PICALM	TGS1	PICALM	RXRA	TGS1->RXRA	PICALM->PICALM	0.4943433149732297	cerad
TMEM163:HBEGF->CCL3:CD82	0.0141357450156599	0.0098619345356812	1.43336431250032	0.151753751568297	TMEM163	HBEGF	CCL3	CD82	HBEGF->CD82	TMEM163->CCL3	0.6584645549547211	cerad
HIST:TGFB1->CD163:LPP	0.0141343314627132	0.0412555274755377	0.342604550895492	0.731895977948978	HIST	TGFB1	CD163	LPP	TGFB1->LPP	HIST->CD163	0.9617294673537208	cerad
CD163:APP->ERN1:RPSA	0.0141284713179401	0.0067919104033656	2.08019106243493	0.037508011693955	CD163	APP	ERN1	RPSA	APP->RPSA	CD163->ERN1	0.6495588291710289	cerad
MKI67:CD59->GPNMB:STAB1	0.0141259942906448	0.0130015515595614	1.08648527261783	0.277264353159336	MKI67	CD59	GPNMB	STAB1	CD59->STAB1	MKI67->GPNMB	0.8246477284730597	cerad
PICALM:HMGB1->AIF1:CD163	0.0141228767216571	0.0117014706102998	1.2069317773807	0.227458418540693	PICALM	HMGB1	AIF1	CD163	HMGB1->CD163	PICALM->AIF1	0.8111828857034589	cerad
ERN1:CD99->CCL3:PILRA	0.0141174623673149	0.0136241036853353	1.03621219372476	0.300103159292779	ERN1	CD99	CCL3	PILRA	CD99->PILRA	ERN1->CCL3	0.999999999990113	cerad
CCL3:IL1B->ERN1:ADRB2	0.0141156075910958	0.0303638657658874	0.464881767688293	0.642016127755825	CCL3	IL1B	ERN1	ADRB2	IL1B->ADRB2	CCL3->ERN1	0.999999999983011	cerad
CCL3:SEMA6B->GPNMB:PLXNA2	0.0141122842242525	0.0112017030843056	1.25983380545275	0.207729321927657	CCL3	SEMA6B	GPNMB	PLXNA2	SEMA6B->PLXNA2	CCL3->GPNMB	0.6670317272199815	cerad
ERN1:CALM3->TMEM163:ESR1	0.0141100534841642	0.0110170313733545	1.28074914248592	0.200281792651787	ERN1	CALM3	TMEM163	ESR1	CALM3->ESR1	ERN1->TMEM163	0.452291995326221	cerad
PICALM:TGFB1->HIST:SMAD3	0.0141071214733437	0.0086520940675355	1.63048637280501	0.102998742992862	PICALM	TGFB1	HIST	SMAD3	TGFB1->SMAD3	PICALM->HIST	0.5856716787065589	cerad
HSPA1A:OMG->CCL3:RTN4RL1	0.014106262564851	0.0134934639200728	1.04541447981097	0.29583144730387	HSPA1A	OMG	CCL3	RTN4RL1	OMG->RTN4RL1	HSPA1A->CCL3	0.6901814685977935	cerad
FRMD4A:APOE->HIF1A:SCARB1	0.0141039491940241	0.007735939938746	1.82317201344641	0.0682773423966973	FRMD4A	APOE	HIF1A	SCARB1	APOE->SCARB1	FRMD4A->HIF1A	0.8068493218479617	cerad
CD163:LGALS3BP->CD163:CD33	0.0141022606181016	0.0045640242571289	3.08987416008452	0.0020024131553338	CD163	LGALS3BP	CD163	CD33	LGALS3BP->CD33	CD163->CD163	0.1141375498540265	cerad
GPNMB:APP->HIST:APLP2	0.0141011117887964	0.0098473222934088	1.43197423305976	0.152151195664406	GPNMB	APP	HIST	APLP2	APP->APLP2	GPNMB->HIST	0.5297605072487649	cerad
AIF1:MAML2->PICALM:NOTCH2	0.0140978133367759	0.0128349799592927	1.09838997657094	0.272034237356528	AIF1	MAML2	PICALM	NOTCH2	MAML2->NOTCH2	AIF1->PICALM	0.8732152705034432	cerad
CD163:CALM3->ERN1:PDE1B	0.0140936415497935	0.0148060822264619	0.951881891119375	0.341156884473197	CD163	CALM3	ERN1	PDE1B	CALM3->PDE1B	CD163->ERN1	0.9114489898612278	cerad
AIF1:TNF->TMEM163:SEMA4C	0.0140917831463198	0.007061338131232	1.99562503373012	0.0459747525453235	AIF1	TNF	TMEM163	SEMA4C	TNF->SEMA4C	AIF1->TMEM163	0.8452568347788053	cerad
HIF1A:COL5A1->HIF1A:SDC3	0.0140911977043638	0.0038971912043539	3.6157316809658	0.0002995004751332	HIF1A	COL5A1	HIF1A	SDC3	COL5A1->SDC3	HIF1A->HIF1A	0.0354414537030898	cerad
MKI67:HSPA8->ERN1:ADRB2	0.0140909268774574	0.019807725647678	0.711385402246283	0.476845442414657	MKI67	HSPA8	ERN1	ADRB2	HSPA8->ADRB2	MKI67->ERN1	0.996503846989757	cerad
IFI44L:NRXN3->IFI44L:NLGN1	0.0140908970141539	0.0084798072376908	1.66170015652279	0.0965729097452782	IFI44L	NRXN3	IFI44L	NLGN1	NRXN3->NLGN1	IFI44L->IFI44L	0.7503655148774114	cerad
IFI44L:NLGN1->IFI44L:NRXN3	0.0140908970141539	0.0084798072376908	1.66170015652279	0.0965729097452782	IFI44L	NLGN1	IFI44L	NRXN3	NLGN1->NRXN3	IFI44L->IFI44L	0.7503655148774114	cerad
GPNMB:C5->HSPA1A:C5AR2	0.0140791268030071	0.0141745682029267	0.993266715532125	0.320579993477788	GPNMB	C5	HSPA1A	C5AR2	C5->C5AR2	GPNMB->HSPA1A	0.9237333572967742	cerad
HIF1A:RIMS2->HIF1A:ABCA1	0.0140780841692199	0.0165603681089397	0.850106958771053	0.395265623105	HIF1A	RIMS2	HIF1A	ABCA1	RIMS2->ABCA1	HIF1A->HIF1A	0.7457671239535706	cerad
AIF1:MAML2->GPNMB:NOTCH1	0.0140762521898623	0.0102391650771405	1.37474609343767	0.169210175707252	AIF1	MAML2	GPNMB	NOTCH1	MAML2->NOTCH1	AIF1->GPNMB	0.8497625553805478	cerad
FRMD4A:TNF->PICALM:TNFRSF1B	0.0140703439918092	0.0106682072863074	1.31890425581329	0.187201123200009	FRMD4A	TNF	PICALM	TNFRSF1B	TNF->TNFRSF1B	FRMD4A->PICALM	0.5399974882825975	cerad
MKI67:SELPLG->CCL3:ITGB2	0.0140698594283972	0.0226037523952798	0.622456801966002	0.533641540220415	MKI67	SELPLG	CCL3	ITGB2	SELPLG->ITGB2	MKI67->CCL3	0.8353470046559852	cerad
TMEM163:C3->GPNMB:C3AR1	0.0140672865545815	0.0142095267580998	0.989989800086957	0.322179104567489	TMEM163	C3	GPNMB	C3AR1	C3->C3AR1	TMEM163->GPNMB	0.7476005723523621	cerad
ERN1:APP->TMEM163:TSPAN15	0.0140610808740433	0.0124621068253088	1.12830688030111	0.25919033876776	ERN1	APP	TMEM163	TSPAN15	APP->TSPAN15	ERN1->TMEM163	0.5229816894663086	cerad
CD163:APP->CD163:NOTCH2	0.014059252192834	0.0133086678000654	1.05639816126185	0.290786345707037	CD163	APP	CD163	NOTCH2	APP->NOTCH2	CD163->CD163	0.7887830957465829	cerad
PICALM:LRPAP1->TMEM163:SORT1	0.0140587851048242	0.0098580988795017	1.42611524561363	0.153835078776215	PICALM	LRPAP1	TMEM163	SORT1	LRPAP1->SORT1	PICALM->TMEM163	0.8939516769563739	cerad
CCL3:COL4A3->HSPA1A:CD93	0.0140586313509945	0.0163116975657582	0.861874203731354	0.388756745772993	CCL3	COL4A3	HSPA1A	CD93	COL4A3->CD93	CCL3->HSPA1A	0.6898376519934365	cerad
CD163:SIRPB2->HIF1A:CD47	0.014056931805675	0.0064000728333736	2.1963705994679	0.0280654282519651	CD163	SIRPB2	HIF1A	CD47	SIRPB2->CD47	CD163->HIF1A	0.2535090322431602	cerad
FRMD4A:LGALS9->HIF1A:PTPRC	0.0140448457507438	0.0106120056787848	1.32348645259603	0.185673658583255	FRMD4A	LGALS9	HIF1A	PTPRC	LGALS9->PTPRC	FRMD4A->HIF1A	0.8068493218479617	cerad
TMEM163:ADAM17->HIF1A:ITGB1	0.0140441123826771	0.0082381067781415	1.70477425953507	0.088236533971309	TMEM163	ADAM17	HIF1A	ITGB1	ADAM17->ITGB1	TMEM163->HIF1A	0.629768142563403	cerad
PICALM:SPP1->HSPA1A:ITGA9_ITGB1	0.0140412228772915	0.0151621589419035	0.926070154724858	0.354409522964009	PICALM	SPP1	HSPA1A	ITGA9_ITGB1	SPP1->ITGA9_ITGB1	PICALM->HSPA1A	0.9796734516813498	cerad
GPNMB:NRG1->GPNMB:NETO2	0.0140406593877008	0.0050600180126604	2.77482399322896	0.0055231589575084	GPNMB	NRG1	GPNMB	NETO2	NRG1->NETO2	GPNMB->GPNMB	0.059028761358371	cerad
HIF1A:C3->IFI44L:ITGAX	0.0140392028261116	0.0208426020607478	0.673582059725222	0.500577062083282	HIF1A	C3	IFI44L	ITGAX	C3->ITGAX	HIF1A->IFI44L	0.7732818760506058	cerad
GPNMB:LPL->CD163:LRP1	0.0140345226134214	0.0100540111759392	1.39591277230804	0.162740763987894	GPNMB	LPL	CD163	LRP1	LPL->LRP1	GPNMB->CD163	0.4289789436698434	cerad
ERN1:GRN->AIF1:TNFRSF1A	0.0140302285465242	0.0083599380870406	1.67826943219513	0.093294512623671	ERN1	GRN	AIF1	TNFRSF1A	GRN->TNFRSF1A	ERN1->AIF1	0.999999999974621	cerad
TMEM163:JAM2->CCL3:ITGA4_ITGB1	0.0140299368572461	0.0141521022987119	0.991367682420093	0.321506074826701	TMEM163	JAM2	CCL3	ITGA4_ITGB1	JAM2->ITGA4_ITGB1	TMEM163->CCL3	0.7159607892560031	cerad
TMEM163:SPP1->HSPA1A:PTGER4	0.014025547045858	0.0105406328880321	1.33061716453314	0.183315011726484	TMEM163	SPP1	HSPA1A	PTGER4	SPP1->PTGER4	TMEM163->HSPA1A	0.8739024548652248	cerad
GPNMB:HLA-DRB1->HIF1A:CD4	0.0140254271216053	0.006026442115056	2.32731466657006	0.0199485237333091	GPNMB	HLA-DRB1	HIF1A	CD4	HLA-DRB1->CD4	GPNMB->HIF1A	0.1707977491612975	cerad
HIF1A:PSEN1->IFI44L:NOTCH2	0.0140183621866069	0.0068229640762719	2.05458537226631	0.0399190697175341	HIF1A	PSEN1	IFI44L	NOTCH2	PSEN1->NOTCH2	HIF1A->IFI44L	0.7649765451569155	cerad
ERN1:PLTP->ERN1:ABCA1	0.0140149073362424	0.0163027742339391	0.859663952596862	0.389974310862616	ERN1	PLTP	ERN1	ABCA1	PLTP->ABCA1	ERN1->ERN1	0.9759637544565284	cerad
CD163:LRPAP1->AIF1:SORT1	0.014014298611949	0.0087406453210696	1.60334827660459	0.108857783607547	CD163	LRPAP1	AIF1	SORT1	LRPAP1->SORT1	CD163->AIF1	0.8543716597220594	cerad
IFI44L:C1QB->CCL3:CD33	0.0140122036839539	0.0496540451787615	0.28219661929875	0.777792750434634	IFI44L	C1QB	CCL3	CD33	C1QB->CD33	IFI44L->CCL3	0.9750427851269908	cerad
CD163:GRN->CD163:TNFRSF1A	0.0140107826460788	0.0068906815290773	2.03329417953158	0.0420228108732779	CD163	GRN	CD163	TNFRSF1A	GRN->TNFRSF1A	CD163->CD163	0.5413335578772303	cerad
PICALM:PTDSS1->FRMD4A:JMJD6	0.014010755680336	0.0065249879366839	2.14724621965452	0.031773684862678	PICALM	PTDSS1	FRMD4A	JMJD6	PTDSS1->JMJD6	PICALM->FRMD4A	0.4479585702458934	cerad
HIF1A:CD99->GPNMB:PILRA	0.0140098052782014	0.0066259606043027	2.11438101052154	0.0344827382245896	HIF1A	CD99	GPNMB	PILRA	CD99->PILRA	HIF1A->GPNMB	0.3153419249603988	cerad
MKI67:QDPR->ERN1:DYSF	0.0140093601481	0.0144416376425296	0.970067280101493	0.332012957097865	MKI67	QDPR	ERN1	DYSF	QDPR->DYSF	MKI67->ERN1	0.996503846989757	cerad
CD163:RNASE2->AIF1:TLR2	0.0140016148660491	0.0124051195626893	1.12869648658297	0.259025891933854	CD163	RNASE2	AIF1	TLR2	RNASE2->TLR2	CD163->AIF1	0.8543716597220594	cerad
GPNMB:SERPINE1->FRMD4A:ITGB5	0.0139994863651692	0.0079637608939162	1.75789888115096	0.0787647162477515	GPNMB	SERPINE1	FRMD4A	ITGB5	SERPINE1->ITGB5	GPNMB->FRMD4A	0.3723196965096162	cerad
ERN1:CD55->CCL3:ADGRE2	0.0139991027248847	0.0148603227184296	0.942045673579022	0.346169256539606	ERN1	CD55	CCL3	ADGRE2	CD55->ADGRE2	ERN1->CCL3	0.999999999990113	cerad
IFI44L:APP->CCL3:TSPAN15	0.0139961053170847	0.0124223441039854	1.12668794230184	0.259874442203466	IFI44L	APP	CCL3	TSPAN15	APP->TSPAN15	IFI44L->CCL3	0.5839241817474693	cerad
HIST:F13A1->FRMD4A:ITGA9	0.0139892651449886	0.0109185871102747	1.28123400983121	0.200111483677503	HIST	F13A1	FRMD4A	ITGA9	F13A1->ITGA9	HIST->FRMD4A	0.903485599331192	cerad
GPNMB:HLA-DRA->IFI44L:CD4	0.0139858538547616	0.0077631994996444	1.80155796014287	0.0716149805388763	GPNMB	HLA-DRA	IFI44L	CD4	HLA-DRA->CD4	GPNMB->IFI44L	0.8272971528678221	cerad
ERN1:CXCL12->HIST:CXCR4	0.0139852829683652	0.0082403016781829	1.69718094246387	0.0896624569723814	ERN1	CXCL12	HIST	CXCR4	CXCL12->CXCR4	ERN1->HIST	0.49877381822207	cerad
HSPA1A:SPP1->HIF1A:ITGA9_ITGB1	0.0139804527007495	0.0133308435703798	1.04872978419859	0.294302502070976	HSPA1A	SPP1	HIF1A	ITGA9_ITGB1	SPP1->ITGA9_ITGB1	HSPA1A->HIF1A	0.8120265326231741	cerad
HIF1A:POMC->FRMD4A:TSHR	0.0139771657207593	0.0108003451391394	1.29414065390442	0.195616841293038	HIF1A	POMC	FRMD4A	TSHR	POMC->TSHR	HIF1A->FRMD4A	0.8037240867065288	cerad
AIF1:PSEN1->ERN1:NCSTN	0.0139760748193238	0.0181289781195223	0.77092457871487	0.440751637550199	AIF1	PSEN1	ERN1	NCSTN	PSEN1->NCSTN	AIF1->ERN1	0.999999958043551	cerad
HIST:TGFB1->PICALM:TGFBR1_TGFBR2	0.013960159181839	0.0244482528747485	0.571008458287745	0.567993909307094	HIST	TGFB1	PICALM	TGFBR1_TGFBR2	TGFB1->TGFBR1_TGFBR2	HIST->PICALM	0.933417965123048	cerad
IFI44L:TNF->CD163:PTPRS	0.0139591775779805	0.0097236301509345	1.43559322612028	0.151118123384114	IFI44L	TNF	CD163	PTPRS	TNF->PTPRS	IFI44L->CD163	0.8221983463094715	cerad
AIF1:NAMPT->CCL3:ITGA5_ITGB1	0.0139574328581308	0.0150385842474552	0.928108166863691	0.353351463688319	AIF1	NAMPT	CCL3	ITGA5_ITGB1	NAMPT->ITGA5_ITGB1	AIF1->CCL3	0.6767311514387895	cerad
HSPA1A:CCL4->MKI67:CCR1	0.0139571721741847	0.0066061784208266	2.11274526436998	0.034622576811519	HSPA1A	CCL4	MKI67	CCR1	CCL4->CCR1	HSPA1A->MKI67	0.9051085001601118	cerad
IFI44L:GNAS->GPNMB:TSHR	0.0139570609413644	0.0088682695413633	1.57382010957898	0.115529043612701	IFI44L	GNAS	GPNMB	TSHR	GNAS->TSHR	IFI44L->GPNMB	0.906073048156984	cerad
GPNMB:TLN1->GPNMB:ITGB5	0.013951461986708	0.0068960866125876	2.02309842820737	0.0430630005796831	GPNMB	TLN1	GPNMB	ITGB5	TLN1->ITGB5	GPNMB->GPNMB	0.2430611223274892	cerad
HIST:GRN->GPNMB:SORT1	0.0139470424479852	0.0068646851556035	2.03170897599003	0.0421831266923368	HIST	GRN	GPNMB	SORT1	GRN->SORT1	HIST->GPNMB	0.2903048292019436	cerad
GPNMB:LPL->FRMD4A:LRP1	0.0139456997448557	0.0078084494842554	1.78597553496057	0.0741032194576795	GPNMB	LPL	FRMD4A	LRP1	LPL->LRP1	GPNMB->FRMD4A	0.3668415574805787	cerad
FRMD4A:APOE->GPNMB:TREM2	0.0139423195658574	0.0076277826419785	1.82783388309043	0.067574486343398	FRMD4A	APOE	GPNMB	TREM2	APOE->TREM2	FRMD4A->GPNMB	0.3407116958490655	cerad
HSPA1A:WNT2B->FRMD4A:FZD3_LRP6	0.0139388154201106	0.0169629058728809	0.821723325270287	0.411234380753945	HSPA1A	WNT2B	FRMD4A	FZD3_LRP6	WNT2B->FZD3_LRP6	HSPA1A->FRMD4A	0.9096973863567236	cerad
CCL3:EFNB2->CD163:EPHB2	0.0139322972202187	0.0126068216445284	1.10513955167007	0.26909912477667	CCL3	EFNB2	CD163	EPHB2	EFNB2->EPHB2	CCL3->CD163	0.5615464524394285	cerad
GPNMB:SIRPA->FRMD4A:CD47	0.0139313654320914	0.006783011509215	2.05386138784594	0.0399891093838645	GPNMB	SIRPA	FRMD4A	CD47	SIRPA->CD47	GPNMB->FRMD4A	0.2802385126346424	cerad
FRMD4A:CD47->GPNMB:SIRPA	0.0139313654320914	0.006783011509215	2.05386138784594	0.0399891093838645	FRMD4A	CD47	GPNMB	SIRPA	CD47->SIRPA	FRMD4A->GPNMB	0.2636644574760296	cerad
PICALM:BSG->ERN1:SLC16A1	0.013913941228474	0.012659256131474	1.09911207135469	0.271719185214542	PICALM	BSG	ERN1	SLC16A1	BSG->SLC16A1	PICALM->ERN1	0.9772266192391448	cerad
ERN1:RGMB->TMEM163:NEO1	0.0139114703275557	0.0116787046136372	1.19118265148271	0.233581888573184	ERN1	RGMB	TMEM163	NEO1	RGMB->NEO1	ERN1->TMEM163	0.4905311181776676	cerad
HIF1A:CALM1->FRMD4A:INSR	0.0139028442444362	0.0062971900923719	2.20778538371856	0.0272592374333979	HIF1A	CALM1	FRMD4A	INSR	CALM1->INSR	HIF1A->FRMD4A	0.7724309049482243	cerad
GPNMB:CD99->FRMD4A:CD81	0.0138997612376063	0.0070142252163663	1.98165311332946	0.047518078236477	GPNMB	CD99	FRMD4A	CD81	CD99->CD81	GPNMB->FRMD4A	0.293606846707256	cerad
MKI67:TNF->GPNMB:TNFRSF1B	0.0138978734853587	0.0102816824012641	1.35171200032886	0.176467464636563	MKI67	TNF	GPNMB	TNFRSF1B	TNF->TNFRSF1B	MKI67->GPNMB	0.7475730946172223	cerad
ERN1:HLA-C->CD163:LILRB1	0.013896180279066	0.0184376866138381	0.753683505426134	0.451039288631877	ERN1	HLA-C	CD163	LILRB1	HLA-C->LILRB1	ERN1->CD163	0.8595277009777278	cerad
FRMD4A:ADAM10->HIST:NOTCH2	0.0138911956097868	0.0149703775721025	0.927912174751904	0.353453128538531	FRMD4A	ADAM10	HIST	NOTCH2	ADAM10->NOTCH2	FRMD4A->HIST	0.8843463361606281	cerad
HIST:SPP1->HSPA1A:PTGER4	0.0138907967847164	0.0136150416418969	1.02025371277388	0.30760814950428	HIST	SPP1	HSPA1A	PTGER4	SPP1->PTGER4	HIST->HSPA1A	0.9494009694804096	cerad
HIF1A:ADAM17->IFI44L:ITGB1	0.0138880994326051	0.0080849899454099	1.71776335238236	0.085839788569988	HIF1A	ADAM17	IFI44L	ITGB1	ADAM17->ITGB1	HIF1A->IFI44L	0.7649765451569155	cerad
CCL3:ICAM1->FRMD4A:ITGAM_ITGB2	0.0138831332414952	0.0268342590589433	0.517365998852434	0.604900690170636	CCL3	ICAM1	FRMD4A	ITGAM_ITGB2	ICAM1->ITGAM_ITGB2	CCL3->FRMD4A	0.8008544348737997	cerad
CD163:APP->AIF1:LRP1	0.0138773420591166	0.0115878154383439	1.19758052179505	0.231080362790254	CD163	APP	AIF1	LRP1	APP->LRP1	CD163->AIF1	0.8543716597220594	cerad
IFI44L:TGFB1->GPNMB:TGFBR1_TGFBR2	0.0138756944932794	0.0223572022964429	0.620636442310454	0.534838856424354	IFI44L	TGFB1	GPNMB	TGFBR1_TGFBR2	TGFB1->TGFBR1_TGFBR2	IFI44L->GPNMB	0.9182355948078492	cerad
ERN1:HLA-C->HIF1A:LILRB1	0.0138734012887592	0.0168880416570355	0.821492602310083	0.411365736138318	ERN1	HLA-C	HIF1A	LILRB1	HLA-C->LILRB1	ERN1->HIF1A	0.7655631807278892	cerad
HIST:ICOSLG->CD163:CD28	0.0138729087187121	0.0082777611810055	1.67592521883155	0.0937528412789668	HIST	ICOSLG	CD163	CD28	ICOSLG->CD28	HIST->CD163	0.766484702202324	cerad
HIF1A:C3->AIF1:NRP1	0.013872671635739	0.0089026813810816	1.55825768012082	0.119172176648858	HIF1A	C3	AIF1	NRP1	C3->NRP1	HIF1A->AIF1	0.8760042278379614	cerad
TMEM163:LGALS9->PICALM:PTPRC	0.0138633238964168	0.0137143935372382	1.01085941997903	0.312083718745114	TMEM163	LGALS9	PICALM	PTPRC	LGALS9->PTPRC	TMEM163->PICALM	0.8209376997085218	cerad
FRMD4A:PROS1->MKI67:TYRO3	0.0138581409394388	0.0095765478952533	1.44709148756073	0.147871301835274	FRMD4A	PROS1	MKI67	TYRO3	PROS1->TYRO3	FRMD4A->MKI67	0.8317557148730895	cerad
CCL3:LAMC3->CCL3:ITGA2_ITGB1	0.0138577552081302	0.0160789326370544	0.861857905679296	0.388765715432302	CCL3	LAMC3	CCL3	ITGA2_ITGB1	LAMC3->ITGA2_ITGB1	CCL3->CCL3	0.6389509653175037	cerad
CCL3:COL27A1->CCL3:ITGA2_ITGB1	0.0138577552081302	0.0160789326370544	0.861857905679296	0.388765715432302	CCL3	COL27A1	CCL3	ITGA2_ITGB1	COL27A1->ITGA2_ITGB1	CCL3->CCL3	0.6389509653175037	cerad
GPNMB:ARF6->MKI67:SMAP1	0.0138567378736813	0.0106443247729729	1.30179585546516	0.192986180981912	GPNMB	ARF6	MKI67	SMAP1	ARF6->SMAP1	GPNMB->MKI67	0.9295574809071012	cerad
CCL3:SLIT1->GPNMB:ROBO1	0.013852406277307	0.0132511040582664	1.0453775184616	0.295848522980043	CCL3	SLIT1	GPNMB	ROBO1	SLIT1->ROBO1	CCL3->GPNMB	0.6883646972757986	cerad
HIST:SELPLG->ERN1:ITGB2	0.0138520189642144	0.0132448943092792	1.04583839181788	0.295635652492669	HIST	SELPLG	ERN1	ITGB2	SELPLG->ITGB2	HIST->ERN1	0.8282895436217019	cerad
TMEM163:APP->GPNMB:APLP2	0.0138432394880345	0.0086028921598995	1.6091378609349	0.107586200133074	TMEM163	APP	GPNMB	APLP2	APP->APLP2	TMEM163->GPNMB	0.7476005723523621	cerad
FRMD4A:OMG->MKI67:RTN4RL1	0.0138428863027365	0.0139637498423667	0.991344478310298	0.321517401321091	FRMD4A	OMG	MKI67	RTN4RL1	OMG->RTN4RL1	FRMD4A->MKI67	0.8519323249355522	cerad
MKI67:PTPN6->CCL3:CD300LF	0.0138408804096603	0.0162304346648281	0.852773243322558	0.393785064588493	MKI67	PTPN6	CCL3	CD300LF	PTPN6->CD300LF	MKI67->CCL3	0.7314912118832211	cerad
ERN1:CXCL12->IFI44L:ITGA5	0.0138320444008115	0.0141938742827289	0.974508025454497	0.329804356288203	ERN1	CXCL12	IFI44L	ITGA5	CXCL12->ITGA5	ERN1->IFI44L	0.6876583011896271	cerad
IFI44L:B2M->CD163:TFRC	0.0138293817619177	0.0145408013687233	0.951074250396144	0.341566685071333	IFI44L	B2M	CD163	TFRC	B2M->TFRC	IFI44L->CD163	0.8413809755874451	cerad
CD163:LRPAP1->HIST:LRP1	0.0138286531868719	0.010434826981028	1.32524029502496	0.185091464478961	CD163	LRPAP1	HIST	LRP1	LRPAP1->LRP1	CD163->HIST	0.7616234683142119	cerad
FRMD4A:GRN->PICALM:TNFRSF1A	0.0138236493374635	0.0045209201693017	3.0577070197633	0.0022303752264548	FRMD4A	GRN	PICALM	TNFRSF1A	GRN->TNFRSF1A	FRMD4A->PICALM	0.0719296010531673	cerad
PICALM:COL9A2->GPNMB:ITGAV_ITGB8	0.0138226193605813	0.0062339904919899	2.21729875564329	0.0266026828781283	PICALM	COL9A2	GPNMB	ITGAV_ITGB8	COL9A2->ITGAV_ITGB8	PICALM->GPNMB	0.1037724489130294	cerad
HIF1A:SERPINE1->HIF1A:ITGB5	0.0138199894007544	0.0069227997863888	1.99630060484002	0.0459012122613029	HIF1A	SERPINE1	HIF1A	ITGB5	SERPINE1->ITGB5	HIF1A->HIF1A	0.3862108966347944	cerad
HIF1A:B2M->GPNMB:LILRB1	0.0138197946194763	0.0257190463695235	0.537336976687147	0.591034868130101	HIF1A	B2M	GPNMB	LILRB1	B2M->LILRB1	HIF1A->GPNMB	0.806321660096553	cerad
HIF1A:TNFSF13B->GPNMB:HLA-DPB1	0.013818543689853	0.009087896932346	1.52054361891687	0.128374404729212	HIF1A	TNFSF13B	GPNMB	HLA-DPB1	TNFSF13B->HLA-DPB1	HIF1A->GPNMB	0.503558955324909	cerad
TMEM163:CD99->TMEM163:PILRA	0.0138179951660588	0.0055326851528301	2.49752060425679	0.0125065196906249	TMEM163	CD99	TMEM163	PILRA	CD99->PILRA	TMEM163->TMEM163	0.5484508961848996	cerad
CCL3:PTPN6->MKI67:CD300LF	0.0138172541471717	0.0087000944962093	1.58817288170743	0.112247251457289	CCL3	PTPN6	MKI67	CD300LF	PTPN6->CD300LF	CCL3->MKI67	0.5936313952697678	cerad
HIST:ADAM9->HIF1A:ITGB1	0.0138168550980846	0.0094340208863074	1.46457753958743	0.143036213592501	HIST	ADAM9	HIF1A	ITGB1	ADAM9->ITGB1	HIST->HIF1A	0.5932110283313997	cerad
GPNMB:CD55->HIF1A:ADGRE2	0.0138135714405448	0.0042503242153585	3.25000417394736	0.0011540331466168	GPNMB	CD55	HIF1A	ADGRE2	CD55->ADGRE2	GPNMB->HIF1A	0.0369290606917376	cerad
PICALM:HMGB1->IFI44L:CD163	0.0138118791573131	0.0102496150903064	1.34755100904967	0.177802836730313	PICALM	HMGB1	IFI44L	CD163	HMGB1->CD163	PICALM->IFI44L	0.7874345023723875	cerad
HIF1A:HSP90B1->PICALM:TLR1	0.0138088537983398	0.0146506996544521	0.942538863264699	0.34591682372194	HIF1A	HSP90B1	PICALM	TLR1	HSP90B1->TLR1	HIF1A->PICALM	0.656300672700944	cerad
GPNMB:ADAM10->HIF1A:CADM1	0.013806595621313	0.0069838397682584	1.9769347636044	0.0480490046810939	GPNMB	ADAM10	HIF1A	CADM1	ADAM10->CADM1	GPNMB->HIF1A	0.2853219247042277	cerad
FRMD4A:PDCD1LG2->ERN1:RGMB	0.0138005458569367	0.0274765417440583	0.502266478273999	0.615480085913752	FRMD4A	PDCD1LG2	ERN1	RGMB	PDCD1LG2->RGMB	FRMD4A->ERN1	0.9188914593823192	cerad
CD163:GRN->ERN1:TNFRSF1A	0.0137970430458196	0.0138813520763946	0.993926453985818	0.32025867427357	CD163	GRN	ERN1	TNFRSF1A	GRN->TNFRSF1A	CD163->ERN1	0.9036925654943766	cerad
CD163:FAM3C->GPNMB:CLEC2D	0.013796108223483	0.0050153659075616	2.75076803522605	0.0059455728596943	CD163	FAM3C	GPNMB	CLEC2D	FAM3C->CLEC2D	CD163->GPNMB	0.0477420626644109	cerad
HIST:TNF->CCL3:FAS	0.0137905139254926	0.0146813337883431	0.939322960999785	0.347564953319744	HIST	TNF	CCL3	FAS	TNF->FAS	HIST->CCL3	0.7969192770142348	cerad
CD163:MMP2->MKI67:PECAM1	0.0137891808383277	0.0161126447572171	0.855798724920771	0.392109120640132	CD163	MMP2	MKI67	PECAM1	MMP2->PECAM1	CD163->MKI67	0.8163806666727057	cerad
CCL3:LYZ->IFI44L:ITGAL	0.0137863378592843	0.0125945919625149	1.09462362102054	0.27368156279016	CCL3	LYZ	IFI44L	ITGAL	LYZ->ITGAL	CCL3->IFI44L	0.6227247153341321	cerad
HIST:TNF->HIF1A:SEMA4C	0.0137791622243872	0.0166069216551232	0.829724045824975	0.406694822968409	HIST	TNF	HIF1A	SEMA4C	TNF->SEMA4C	HIST->HIF1A	0.763001927522103	cerad
HIF1A:ADAM10->GPNMB:NOTCH1	0.0137780576371039	0.0048513279220904	2.84005902267823	0.0045105187419433	HIF1A	ADAM10	GPNMB	NOTCH1	ADAM10->NOTCH1	HIF1A->GPNMB	0.1284615750855343	cerad
HSPA1A:LRIG1->FRMD4A:MET	0.0137606765690103	0.0105401801510161	1.30554472237211	0.191707429007787	HSPA1A	LRIG1	FRMD4A	MET	LRIG1->MET	HSPA1A->FRMD4A	0.8874832942659778	cerad
HIST:GRN->HIST:SORT1	0.0137556363507053	0.0090269764564722	1.52383651569652	0.127549555284519	HIST	GRN	HIST	SORT1	GRN->SORT1	HIST->HIST	0.867941662767371	cerad
PICALM:HLA-A->HIF1A:APLP2	0.0137446199618991	0.0058855585938632	2.33531273925815	0.0195270891543774	PICALM	HLA-A	HIF1A	APLP2	HLA-A->APLP2	PICALM->HIF1A	0.2127778148602902	cerad
CCL3:ADAM15->HIF1A:ITGA9	0.0137370004197298	0.0122292007967546	1.12329502540962	0.261312215862382	CCL3	ADAM15	HIF1A	ITGA9	ADAM15->ITGA9	CCL3->HIF1A	0.6133974322373765	cerad
AIF1:GNAS->TMEM163:TSHR	0.013734184155699	0.0084850892187527	1.61862578007375	0.10552780478817	AIF1	GNAS	TMEM163	TSHR	GNAS->TSHR	AIF1->TMEM163	0.8452568347788053	cerad
ERN1:GRN->CCL3:TNFRSF1B	0.0137317490253002	0.0117476999057814	1.16888830455589	0.242448636181047	ERN1	GRN	CCL3	TNFRSF1B	GRN->TNFRSF1B	ERN1->CCL3	0.999999999990113	cerad
GPNMB:LGALS9->FRMD4A:MRC2	0.0137248859711727	0.0045476557459881	3.01801339806351	0.0025443765535568	GPNMB	LGALS9	FRMD4A	MRC2	LGALS9->MRC2	GPNMB->FRMD4A	0.0449766338883683	cerad
CD163:SERPINF1->CD163:PLXDC2	0.0137237116321898	0.0080721425602724	1.70013246541654	0.0891060118220164	CD163	SERPINF1	CD163	PLXDC2	SERPINF1->PLXDC2	CD163->CD163	0.5910758179970255	cerad
IFI44L:PSEN1->MKI67:NCSTN	0.0137236847479668	0.0081034910561998	1.69355215582882	0.0903504160932268	IFI44L	PSEN1	MKI67	NCSTN	PSEN1->NCSTN	IFI44L->MKI67	0.4193677424266482	cerad
GPNMB:ADAM10->IFI44L:IL6R	0.0137224541668247	0.0127435024416443	1.07681967572599	0.281560833406683	GPNMB	ADAM10	IFI44L	IL6R	ADAM10->IL6R	GPNMB->IFI44L	0.8379683364350443	cerad
HIF1A:WNT5A->IFI44L:FZD2	0.0137209831505707	0.0161117541417818	0.851613240236131	0.394428788494082	HIF1A	WNT5A	IFI44L	FZD2	WNT5A->FZD2	HIF1A->IFI44L	0.7649765451569155	cerad
PICALM:LRPAP1->TMEM163:LRP1	0.0137196387178372	0.0104138052547728	1.31744721378857	0.187688763833499	PICALM	LRPAP1	TMEM163	LRP1	LRPAP1->LRP1	PICALM->TMEM163	0.8939516769563739	cerad
CD163:TGFB1->CD163:ENG	0.0137192376511839	0.0066818151585755	2.05322016930932	0.0400512291458913	CD163	TGFB1	CD163	ENG	TGFB1->ENG	CD163->CD163	0.5413335578772303	cerad
FRMD4A:GNAI2->GPNMB:OPRM1	0.0137160245856814	0.0099841983281703	1.37377324997458	0.16951208814929	FRMD4A	GNAI2	GPNMB	OPRM1	GNAI2->OPRM1	FRMD4A->GPNMB	0.4778556073070215	cerad
MKI67:IL1B->PICALM:SIGIRR	0.0137152516366101	0.0174678636486404	0.785170522995103	0.432353595673158	MKI67	IL1B	PICALM	SIGIRR	IL1B->SIGIRR	MKI67->PICALM	0.8725201415332862	cerad
TMEM163:GNAS->HSPA1A:ADCY7	0.0137149826592961	0.0118613354833733	1.15627643097366	0.247568105651435	TMEM163	GNAS	HSPA1A	ADCY7	GNAS->ADCY7	TMEM163->HSPA1A	0.8807695686056892	cerad
HIF1A:CD14->FRMD4A:TLR1	0.0137124484603422	0.0067913352995767	2.01910932908832	0.0434758574402406	HIF1A	CD14	FRMD4A	TLR1	CD14->TLR1	HIF1A->FRMD4A	0.7724309049482243	cerad
GPNMB:CD99->HIF1A:CD81	0.0137074855769063	0.0045042586538218	3.04322789395666	0.0023405500747155	GPNMB	CD99	HIF1A	CD81	CD99->CD81	GPNMB->HIF1A	0.0539262737214451	cerad
ERN1:NECTIN3->MKI67:CADM1	0.0137035210310549	0.01073871908891	1.27608524979545	0.201925385159125	ERN1	NECTIN3	MKI67	CADM1	NECTIN3->CADM1	ERN1->MKI67	0.999952279013531	cerad
GPNMB:ADAM10->HIF1A:GPNMB	0.0137017515707947	0.0090081054481692	1.52104697815004	0.128248048695376	GPNMB	ADAM10	HIF1A	GPNMB	ADAM10->GPNMB	GPNMB->HIF1A	0.4423405751409375	cerad
MKI67:LGALS1->PICALM:ITGB1	0.0136981813377365	0.0102559748887799	1.33562937568445	0.181670443621538	MKI67	LGALS1	PICALM	ITGB1	LGALS1->ITGB1	MKI67->PICALM	0.8163260262314924	cerad
GPNMB:LGALS9->PICALM:MRC2	0.0136962724138972	0.0047168812106321	2.90367126121919	0.0036881519364198	GPNMB	LGALS9	PICALM	MRC2	LGALS9->MRC2	GPNMB->PICALM	0.0254338789381677	cerad
HIST:C3->CD163:C5AR2	0.0136960488075823	0.0090786563714347	1.5085986568096	0.131401377644986	HIST	C3	CD163	C5AR2	C3->C5AR2	HIST->CD163	0.766484702202324	cerad
GPNMB:WNT2B->MKI67:FZD8_LRP6	0.0136898301320198	0.0141815019278835	0.965330061768918	0.334379519272482	GPNMB	WNT2B	MKI67	FZD8_LRP6	WNT2B->FZD8_LRP6	GPNMB->MKI67	0.9295574809071012	cerad
CCL3:PLAU->GPNMB:ST14	0.0136799726399102	0.0287137298629393	0.476426180270188	0.633770786838304	CCL3	PLAU	GPNMB	ST14	PLAU->ST14	CCL3->GPNMB	0.8618473761420028	cerad
CCL3:ICAM1->HIST:ITGAM_ITGB2	0.0136798870659864	0.0157485010025214	0.868646931145774	0.385040276431926	CCL3	ICAM1	HIST	ITGAM_ITGB2	ICAM1->ITGAM_ITGB2	CCL3->HIST	0.7368336260083782	cerad
PICALM:SPON1->GPNMB:LRP8	0.013679642668662	0.0039582331271595	3.45599721623238	0.0005482609831886	PICALM	SPON1	GPNMB	LRP8	SPON1->LRP8	PICALM->GPNMB	0.0053912330013545	cerad
PICALM:CD14->PICALM:TLR1	0.0136784220981474	0.0150771612346683	0.907227951286703	0.364286265538669	PICALM	CD14	PICALM	TLR1	CD14->TLR1	PICALM->PICALM	0.7627644539788587	cerad
HSPA1A:TNF->IFI44L:TRADD	0.0136733373226944	0.0124675041519355	1.0967180885656	0.272764646649941	HSPA1A	TNF	IFI44L	TRADD	TNF->TRADD	HSPA1A->IFI44L	0.6470583562195822	cerad
CCL3:LGALS3->HSPA1A:ENG	0.0136665525610237	0.0158573810327276	0.861841721077252	0.388774622778895	CCL3	LGALS3	HSPA1A	ENG	LGALS3->ENG	CCL3->HSPA1A	0.6898376519934365	cerad
CCL3:MFNG->MKI67:NOTCH1	0.0136642950819286	0.0197461824591342	0.691996800404716	0.488939338321939	CCL3	MFNG	MKI67	NOTCH1	MFNG->NOTCH1	CCL3->MKI67	0.7699207113186377	cerad
AIF1:RNASE2->CCL3:TLR2	0.0136634925140774	0.0373064772314353	0.366249872088277	0.714178630989068	AIF1	RNASE2	CCL3	TLR2	RNASE2->TLR2	AIF1->CCL3	0.9284322202857884	cerad
MKI67:ACTR2->ERN1:ADRB2	0.0136621548127058	0.0256204674920108	0.533251581649166	0.593859439418308	MKI67	ACTR2	ERN1	ADRB2	ACTR2->ADRB2	MKI67->ERN1	0.996503846989757	cerad
TMEM163:HLA-A->ERN1:LILRB1	0.0136575228338823	0.0264124522219117	0.517086513555605	0.605095767654125	TMEM163	HLA-A	ERN1	LILRB1	HLA-A->LILRB1	TMEM163->ERN1	0.8244448126244089	cerad
ERN1:NECTIN2->FRMD4A:CD226	0.0136566798822596	0.0236696805847234	0.576969335660309	0.563960170425223	ERN1	NECTIN2	FRMD4A	CD226	NECTIN2->CD226	ERN1->FRMD4A	0.8937459632445256	cerad
GPNMB:LGALS9->FRMD4A:HAVCR2	0.0136557934157859	0.0097102612837492	1.4063260520744	0.159627327526892	GPNMB	LGALS9	FRMD4A	HAVCR2	LGALS9->HAVCR2	GPNMB->FRMD4A	0.4733503425178629	cerad
IFI44L:WNT2B->HIST:FZD8_LRP6	0.0136553319412221	0.0198901010191004	0.686539094402231	0.492373220321967	IFI44L	WNT2B	HIST	FZD8_LRP6	WNT2B->FZD8_LRP6	IFI44L->HIST	0.8747661680634259	cerad
GPNMB:VEGFB->ERN1:NRP1	0.0136543957805558	0.0104452715592774	1.30723224408925	0.191133847764522	GPNMB	VEGFB	ERN1	NRP1	VEGFB->NRP1	GPNMB->ERN1	0.9536716158359968	cerad
GPNMB:ADAM10->GPNMB:TSPAN5	0.0136520624065572	0.0099071954939358	1.37799465195913	0.168204939339848	GPNMB	ADAM10	GPNMB	TSPAN5	ADAM10->TSPAN5	GPNMB->GPNMB	0.4641466631705132	cerad
CD163:C5->GPNMB:C5AR2	0.0136469060604929	0.0059445456605729	2.29570211748992	0.0216929193014028	CD163	C5	GPNMB	C5AR2	C5->C5AR2	CD163->GPNMB	0.1304653874092544	cerad
GPNMB:GNAI2->CD163:IGF1R	0.013645354839431	0.0048844023358267	2.79365906025869	0.005211539209387	GPNMB	GNAI2	CD163	IGF1R	GNAI2->IGF1R	GPNMB->CD163	0.0412123034847577	cerad
HIF1A:CALM1->HIST:KCNQ1	0.01364495912947	0.0118966734605455	1.14695584229681	0.251399871502062	HIF1A	CALM1	HIST	KCNQ1	CALM1->KCNQ1	HIF1A->HIST	0.6613595301104551	cerad
HIST:SPP1->HIST:ITGA9_ITGB1	0.0136445624999761	0.0270651333099958	0.504138011946788	0.614164396852644	HIST	SPP1	HIST	ITGA9_ITGB1	SPP1->ITGA9_ITGB1	HIST->HIST	0.9394969584929336	cerad
FRMD4A:CD47->CD163:SIRPA	0.0136396061132655	0.0060706101340146	2.24682623528078	0.0246511343996352	FRMD4A	CD47	CD163	SIRPA	CD47->SIRPA	FRMD4A->CD163	0.7054919892467028	cerad
CD163:SIRPA->FRMD4A:CD47	0.0136396061132655	0.0060706101340146	2.24682623528078	0.0246511343996352	CD163	SIRPA	FRMD4A	CD47	SIRPA->CD47	CD163->FRMD4A	0.7728427265276835	cerad
HIF1A:NCAM1->PICALM:PTPRA	0.0136391176458441	0.0062013595816242	2.19937538959347	0.0278512410857657	HIF1A	NCAM1	PICALM	PTPRA	NCAM1->PTPRA	HIF1A->PICALM	0.2675708518596776	cerad
GPNMB:APOE->ERN1:SDC2	0.0136368729341071	0.0134457183601861	1.0142167617081	0.31047933218933	GPNMB	APOE	ERN1	SDC2	APOE->SDC2	GPNMB->ERN1	0.999999999863093	cerad
MKI67:SPON1->IFI44L:APP	0.0136345522938419	0.0106235249009866	1.28343016286202	0.199341412096108	MKI67	SPON1	IFI44L	APP	SPON1->APP	MKI67->IFI44L	0.4924896873573481	cerad
IFI44L:ALCAM->IFI44L:NRP1	0.0136333428424616	0.0112683873177392	1.2098752428397	0.226326768357442	IFI44L	ALCAM	IFI44L	NRP1	ALCAM->NRP1	IFI44L->IFI44L	0.7736587425660445	cerad
HIF1A:PSAP->MKI67:SORT1	0.0136324578969914	0.0209661230805732	0.650213577617648	0.51555427185418	HIF1A	PSAP	MKI67	SORT1	PSAP->SORT1	HIF1A->MKI67	0.8779736114744451	cerad
PICALM:C3->IFI44L:NRP1	0.0136277870183055	0.0226935701578987	0.600513137575324	0.548164308025073	PICALM	C3	IFI44L	NRP1	C3->NRP1	PICALM->IFI44L	0.9008901599842272	cerad
IFI44L:VEGFA->ERN1:SIRPA	0.0136263851179709	0.0121474472499948	1.12174886110139	0.261969235179326	IFI44L	VEGFA	ERN1	SIRPA	VEGFA->SIRPA	IFI44L->ERN1	0.71517601203956	cerad
AIF1:APOE->HIST:LRP6	0.0136245958010581	0.0066563043775926	2.04687091036929	0.0406707609585717	AIF1	APOE	HIST	LRP6	APOE->LRP6	AIF1->HIST	0.6068681645907601	cerad
HSPA1A:ADM->ERN1:VIPR1	0.0136232187612014	0.011203935182205	1.21593159364568	0.224010981655488	HSPA1A	ADM	ERN1	VIPR1	ADM->VIPR1	HSPA1A->ERN1	0.7619274015411248	cerad
HSPA1A:ADM->GPNMB:GPR84	0.0136153068773845	0.0117731530524684	1.15647072765523	0.247488666209259	HSPA1A	ADM	GPNMB	GPR84	ADM->GPR84	HSPA1A->GPNMB	0.9642104937596788	cerad
HIF1A:WNT5A->GPNMB:RYK	0.0136141067417952	0.0044324587013676	3.07145709842587	0.002130167732251	HIF1A	WNT5A	GPNMB	RYK	WNT5A->RYK	HIF1A->GPNMB	0.0936369465276486	cerad
CD163:SPON1->ERN1:LRP8	0.0136004780459597	0.0149672082613373	0.908685027193208	0.363516409879779	CD163	SPON1	ERN1	LRP8	SPON1->LRP8	CD163->ERN1	0.9120629071678986	cerad
GPNMB:GNAI2->CD163:UNC5B	0.0136000835437597	0.0034552411934702	3.93607357120578	8.28255909065573e-05	GPNMB	GNAI2	CD163	UNC5B	GNAI2->UNC5B	GPNMB->CD163	0.0014957145012054	cerad
MKI67:WNT3->IFI44L:ROR2	0.0135974277440549	0.0110611517105216	1.22929583644719	0.218960907770285	MKI67	WNT3	IFI44L	ROR2	WNT3->ROR2	MKI67->IFI44L	0.5129362006100195	cerad
PICALM:HLA-A->GPNMB:APLP2	0.013594100691706	0.0076180980895405	1.7844481039658	0.0743508804277027	PICALM	HLA-A	GPNMB	APLP2	HLA-A->APLP2	PICALM->GPNMB	0.2278806205316602	cerad
AIF1:NECTIN3->ERN1:CADM1	0.0135924704420846	0.0126755884323426	1.07233447304131	0.283569828249544	AIF1	NECTIN3	ERN1	CADM1	NECTIN3->CADM1	AIF1->ERN1	0.999999958043551	cerad
HIF1A:VEGFA->TMEM163:SIRPA	0.0135912631502045	0.0104111322900983	1.30545485077841	0.191738011439472	HIF1A	VEGFA	TMEM163	SIRPA	VEGFA->SIRPA	HIF1A->TMEM163	0.7382492424602672	cerad
HIF1A:NAMPT->HSPA1A:INSR	0.0135908530897293	0.0180512601458103	0.752903286526717	0.451508033058228	HIF1A	NAMPT	HSPA1A	INSR	NAMPT->INSR	HIF1A->HSPA1A	0.8348938014796006	cerad
GPNMB:CALM1->GPNMB:OPRM1	0.0135848048869157	0.0144299531255479	0.941430978238182	0.346484044689531	GPNMB	CALM1	GPNMB	OPRM1	CALM1->OPRM1	GPNMB->GPNMB	0.6732814959307932	cerad
ERN1:SELPLG->MKI67:ITGAM	0.0135838276707189	0.016202892282867	0.838358203805532	0.401829555961207	ERN1	SELPLG	MKI67	ITGAM	SELPLG->ITGAM	ERN1->MKI67	0.999952279013531	cerad
PICALM:HLA-DRB1->HIF1A:CD4	0.0135834297727184	0.0069986243778903	1.94087138261491	0.0522738799307835	PICALM	HLA-DRB1	HIF1A	CD4	HLA-DRB1->CD4	PICALM->HIF1A	0.3394407787713214	cerad
TMEM163:ADAM10->HIF1A:NOTCH2	0.0135786778368159	0.0152194641748171	0.89219158314942	0.372290252830685	TMEM163	ADAM10	HIF1A	NOTCH2	ADAM10->NOTCH2	TMEM163->HIF1A	0.723554145866946	cerad
IFI44L:VIM->MKI67:CD44	0.0135753569731764	0.0101553275500437	1.3367719461809	0.181297089106216	IFI44L	VIM	MKI67	CD44	VIM->CD44	IFI44L->MKI67	0.4983137868170853	cerad
HIST:F11R->ERN1:ITGAL_ITGB2	0.013573617193408	0.0221098367471063	0.613917567491061	0.539269800786461	HIST	F11R	ERN1	ITGAL_ITGB2	F11R->ITGAL_ITGB2	HIST->ERN1	0.9292020125290332	cerad
HIF1A:VEGFA->CD163:ITGB1	0.0135712189761359	0.0131332628476308	1.03334709230951	0.301441496514727	HIF1A	VEGFA	CD163	ITGB1	VEGFA->ITGB1	HIF1A->CD163	0.6482620418459628	cerad
CCL3:APP->FRMD4A:NCSTN	0.013570809023275	0.0294220951082589	0.461245501835987	0.64462247974927	CCL3	APP	FRMD4A	NCSTN	APP->NCSTN	CCL3->FRMD4A	0.8337111541310651	cerad
FRMD4A:SPP1->GPNMB:CD44	0.0135659584637356	0.0076354243674604	1.7767130955483	0.0756154565619628	FRMD4A	SPP1	GPNMB	CD44	SPP1->CD44	FRMD4A->GPNMB	0.345257517735565	cerad
GPNMB:APOE->HSPA1A:ABCA1	0.0135653239387551	0.0193010058894647	0.702829894796295	0.482161764521123	GPNMB	APOE	HSPA1A	ABCA1	APOE->ABCA1	GPNMB->HSPA1A	0.9547199046182546	cerad
HIF1A:ARF1->HIF1A:INSR	0.0135645680023409	0.0052505582119501	2.58345255014378	0.0097816921322741	HIF1A	ARF1	HIF1A	INSR	ARF1->INSR	HIF1A->HIF1A	0.1960293853247671	cerad
ERN1:CALR->MKI67:ITGAV	0.0135641516575788	0.0137725833267506	0.984866189281498	0.324689803123555	ERN1	CALR	MKI67	ITGAV	CALR->ITGAV	ERN1->MKI67	0.999952279013531	cerad
CD163:CD14->CD163:ITGB1	0.0135611217634669	0.0115986785157032	1.16919541696985	0.242324907258696	CD163	CD14	CD163	ITGB1	CD14->ITGB1	CD163->CD163	0.7887830957465829	cerad
CCL3:S100A8->CCL3:CD69	0.013556377159814	0.0163986581504624	0.826676002111289	0.40842072678584	CCL3	S100A8	CCL3	CD69	S100A8->CD69	CCL3->CCL3	0.6547134861057176	cerad
PICALM:CALM1->PICALM:INSR	0.0135498268681222	0.0074470571525852	1.81948742845601	0.0688370990596754	PICALM	CALM1	PICALM	INSR	CALM1->INSR	PICALM->PICALM	0.4083714390161824	cerad
CCL3:COL4A3->CCL3:ITGA2_ITGB1	0.0135440154313864	0.0157153962166553	0.861830986929388	0.388780530485753	CCL3	COL4A3	CCL3	ITGA2_ITGB1	COL4A3->ITGA2_ITGB1	CCL3->CCL3	0.6389509653175037	cerad
TMEM163:GAS6->HIF1A:AXL	0.0135405937845838	0.0101478572777699	1.33433033338438	0.182095620673934	TMEM163	GAS6	HIF1A	AXL	GAS6->AXL	TMEM163->HIF1A	0.6298672203025572	cerad
MKI67:APOE->HSPA1A:SDC2	0.0135364831033876	0.0145729467855902	0.928877549787841	0.352952548853985	MKI67	APOE	HSPA1A	SDC2	APOE->SDC2	MKI67->HSPA1A	0.99999999996712	cerad
GPNMB:LRPAP1->GPNMB:LRP1	0.013535535316891	0.0109309213644958	1.23827945198243	0.215612460121259	GPNMB	LRPAP1	GPNMB	LRP1	LRPAP1->LRP1	GPNMB->GPNMB	0.5517780590660627	cerad
HIF1A:GNAI2->IFI44L:P2RY12	0.0135192997714947	0.007730623954403	1.74879800792725	0.0803259412785193	HIF1A	GNAI2	IFI44L	P2RY12	GNAI2->P2RY12	HIF1A->IFI44L	0.7649765451569155	cerad
HIF1A:GAS6->IFI44L:AXL	0.0135175259512663	0.0081685374216037	1.65482818448206	0.0979593551056107	HIF1A	GAS6	IFI44L	AXL	GAS6->AXL	HIF1A->IFI44L	0.7649765451569155	cerad
HIF1A:TGFB1->CD163:ITGB1	0.0135165735902177	0.0054350022452515	2.48694903521461	0.0128843855359645	HIF1A	TGFB1	CD163	ITGB1	TGFB1->ITGB1	HIF1A->CD163	0.1962667584082005	cerad
FRMD4A:SERPINE1->FRMD4A:LRP1	0.0135123062664129	0.0116321608161385	1.16163337835442	0.245384417813105	FRMD4A	SERPINE1	FRMD4A	LRP1	SERPINE1->LRP1	FRMD4A->FRMD4A	0.7557963087088893	cerad
GPNMB:APOE->AIF1:ABCA1	0.0135111410499838	0.0127645406487398	1.0584901894858	0.289832021080115	GPNMB	APOE	AIF1	ABCA1	APOE->ABCA1	GPNMB->AIF1	0.8201270525496254	cerad
GPNMB:GNAI2->FRMD4A:IGF1R	0.0135083764431283	0.0056290868161069	2.39974562205646	0.0164064686767634	GPNMB	GNAI2	FRMD4A	IGF1R	GNAI2->IGF1R	GPNMB->FRMD4A	0.1678383936080045	cerad
TMEM163:ADAM15->FRMD4A:ITGB1	0.0135055442718776	0.0106377599966432	1.2695853521925	0.204232369774793	TMEM163	ADAM15	FRMD4A	ITGB1	ADAM15->ITGB1	TMEM163->FRMD4A	0.6780039717523652	cerad
HIF1A:APP->CD163:NOTCH2	0.0135038798170639	0.0110292546789816	1.22436920808422	0.220812979731463	HIF1A	APP	CD163	NOTCH2	APP->NOTCH2	HIF1A->CD163	0.5986216438084327	cerad
GPNMB:PIGF->HIF1A:FLT1	0.0135037054252055	0.0049661738144698	2.71913668946907	0.0065452553984782	GPNMB	PIGF	HIF1A	FLT1	PIGF->FLT1	GPNMB->HIF1A	0.089763502607701	cerad
HSPA1A:JAM2->MKI67:ITGAV_ITGB1	0.0135032743150505	0.0066253934371978	2.03810904862452	0.0415390284387891	HSPA1A	JAM2	MKI67	ITGAV_ITGB1	JAM2->ITGAV_ITGB1	HSPA1A->MKI67	0.9051085001601118	cerad
GPNMB:C3->HIST:NRP1	0.0135031677173084	0.015415896959475	0.87592488149118	0.381070872084377	GPNMB	C3	HIST	NRP1	C3->NRP1	GPNMB->HIST	0.66401329373188	cerad
TMEM163:TNF->PICALM:TRADD	0.0135026331187192	0.0103836055485652	1.30038001304711	0.193470756738892	TMEM163	TNF	PICALM	TRADD	TNF->TRADD	TMEM163->PICALM	0.7670229354222419	cerad
MKI67:COL4A3->MKI67:CD47	0.0135000463246264	0.0109821597623934	1.229270618595	0.21897035944727	MKI67	COL4A3	MKI67	CD47	COL4A3->CD47	MKI67->MKI67	0.8057548857735825	cerad
HSPA1A:NUCB2->IFI44L:ERAP1	0.0134994960664687	0.0201083795521905	0.671336843997363	0.502005968322971	HSPA1A	NUCB2	IFI44L	ERAP1	NUCB2->ERAP1	HSPA1A->IFI44L	0.8583405061606447	cerad
HSPA1A:FAM3C->IFI44L:ADGRG5	0.0134939971392526	0.0093833740334222	1.43807516264287	0.150412728997641	HSPA1A	FAM3C	IFI44L	ADGRG5	FAM3C->ADGRG5	HSPA1A->IFI44L	0.645369999796721	cerad
HIST:SERPINE1->GPNMB:PLAUR	0.0134936066589217	0.0044296757581591	3.04618382825591	0.0023176608829575	HIST	SERPINE1	GPNMB	PLAUR	SERPINE1->PLAUR	HIST->GPNMB	0.080126164272581	cerad
GPNMB:CALM1->TMEM163:KCNQ3	0.0134909886171039	0.0447190822562043	0.301683038569786	0.762893699464361	GPNMB	CALM1	TMEM163	KCNQ3	CALM1->KCNQ3	GPNMB->TMEM163	0.9270889613903912	cerad
CCL3:C1QB->IFI44L:C1QBP	0.013487252935271	0.0420240634377572	0.320941190164708	0.748254958484408	CCL3	C1QB	IFI44L	C1QBP	C1QB->C1QBP	CCL3->IFI44L	0.9548087968393736	cerad
AIF1:NECTIN2->CCL3:CD226	0.0134773740345338	0.0220275946471287	0.611840477838581	0.540643305825462	AIF1	NECTIN2	CCL3	CD226	NECTIN2->CD226	AIF1->CCL3	0.8109649587381931	cerad
ERN1:HLA-C->IFI44L:LILRB1	0.0134744507092626	0.019146085985497	0.703770510561238	0.481575701240552	ERN1	HLA-C	IFI44L	LILRB1	HLA-C->LILRB1	ERN1->IFI44L	0.7810010077113615	cerad
ERN1:SERPINF1->HSPA1A:PLXDC1	0.0134734156642172	0.011001129720228	1.22473018743187	0.220676896265625	ERN1	SERPINF1	HSPA1A	PLXDC1	SERPINF1->PLXDC1	ERN1->HSPA1A	0.6260337482712767	cerad
ERN1:ARF1->HSPA1A:INSR	0.0134696195030932	0.0105981356930335	1.27094235186545	0.203749158013682	ERN1	ARF1	HSPA1A	INSR	ARF1->INSR	ERN1->HSPA1A	0.625469475542216	cerad
ERN1:LGALS9->HIF1A:HAVCR2	0.0134684607464695	0.020084841116813	0.670578406278509	0.502489142523037	ERN1	LGALS9	HIF1A	HAVCR2	LGALS9->HAVCR2	ERN1->HIF1A	0.8766831848274264	cerad
CD163:APP->IFI44L:APLP2	0.0134642630588937	0.0072288927439253	1.86256229492518	0.0625238733343613	CD163	APP	IFI44L	APLP2	APP->APLP2	CD163->IFI44L	0.8183184950498787	cerad
HIF1A:F13A1->AIF1:ITGB1	0.0134563272632337	0.0077890523764939	1.72759491306576	0.0840608754631899	HIF1A	F13A1	AIF1	ITGB1	F13A1->ITGB1	HIF1A->AIF1	0.8760042278379614	cerad
TMEM163:GNAS->CD163:ADCY7	0.0134538775281145	0.02727308010317	0.493302460786259	0.621798889894362	TMEM163	GNAS	CD163	ADCY7	GNAS->ADCY7	TMEM163->CD163	0.9295793314224532	cerad
HIF1A:SERPINA1->ERN1:LRP1	0.0134525741335841	0.0158408722020314	0.849231908572493	0.395752261250763	HIF1A	SERPINA1	ERN1	LRP1	SERPINA1->LRP1	HIF1A->ERN1	0.6609470754909651	cerad
MKI67:SIRPA->ERN1:CD47	0.013448067518096	0.0104669542002404	1.28481191957323	0.198858016082111	MKI67	SIRPA	ERN1	CD47	SIRPA->CD47	MKI67->ERN1	0.996503846989757	cerad
ERN1:CD47->MKI67:SIRPA	0.013448067518096	0.0104669542002404	1.28481191957323	0.198858016082111	ERN1	CD47	MKI67	SIRPA	CD47->SIRPA	ERN1->MKI67	0.999952279013531	cerad
GPNMB:LRPAP1->MKI67:LRP1	0.0134467558506247	0.0066577267582769	2.01972179676909	0.043412252874096	GPNMB	LRPAP1	MKI67	LRP1	LRPAP1->LRP1	GPNMB->MKI67	0.9295574809071012	cerad
GPNMB:HLA-A->CD163:LILRB1	0.0134429950331697	0.0079016548712865	1.70128855944082	0.0888888152053258	GPNMB	HLA-A	CD163	LILRB1	HLA-A->LILRB1	GPNMB->CD163	0.3062364596324726	cerad
MKI67:PROS1->ERN1:AXL	0.0134414719438574	0.0098024327712163	1.37123837087938	0.170300660377958	MKI67	PROS1	ERN1	AXL	PROS1->AXL	MKI67->ERN1	0.996503846989757	cerad
CD163:POMC->HIST:OPRM1	0.0134405056216873	0.0165119448109742	0.813986830476469	0.415652495483846	CD163	POMC	HIST	OPRM1	POMC->OPRM1	CD163->HIST	0.8388048961502531	cerad
HIF1A:VEGFA->TMEM163:ITGA9	0.0134373796600433	0.0145533613030475	0.923317945609546	0.355841538563897	HIF1A	VEGFA	TMEM163	ITGA9	VEGFA->ITGA9	HIF1A->TMEM163	0.8006434617687683	cerad
MKI67:IL1B->CD163:ADRB2	0.0134351880310222	0.0112135818525908	1.19811744433097	0.230871298588511	MKI67	IL1B	CD163	ADRB2	IL1B->ADRB2	MKI67->CD163	0.9117406684761156	cerad
HIF1A:CD99->PICALM:PILRA	0.0134292491661687	0.0061312709774724	2.19028798686448	0.0285033575226616	HIF1A	CD99	PICALM	PILRA	CD99->PILRA	HIF1A->PICALM	0.2681013364679065	cerad
ERN1:IL1B->HIST:ADRB2	0.0134292422584091	0.0139178051438462	0.964896556577158	0.33459662632676	ERN1	IL1B	HIST	ADRB2	IL1B->ADRB2	ERN1->HIST	0.7351771447397853	cerad
CCL3:VWF->HIST:TNFRSF11B	0.0134251481366664	0.0155776653819399	0.861820292547236	0.388786416361277	CCL3	VWF	HIST	TNFRSF11B	VWF->TNFRSF11B	CCL3->HIST	0.7368336260083782	cerad
GPNMB:RPS19->HSPA1A:C5AR1	0.0134230150804106	0.0124776399847609	1.07576553713718	0.282032128760782	GPNMB	RPS19	HSPA1A	C5AR1	RPS19->C5AR1	GPNMB->HSPA1A	0.9237333572967742	cerad
GPNMB:FARP2->CD163:PLXNA1	0.0134206770400087	0.0049386479350284	2.71748001002859	0.0065781128901792	GPNMB	FARP2	CD163	PLXNA1	FARP2->PLXNA1	GPNMB->CD163	0.0494180730874712	cerad
HIF1A:VEGFA->GPNMB:NRP1	0.0134206049903671	0.0090055077975705	1.49026632279278	0.136154223747537	HIF1A	VEGFA	GPNMB	NRP1	VEGFA->NRP1	HIF1A->GPNMB	0.5129796965024572	cerad
ERN1:TGFB2->CD163:ACVR1B_TGFBR2	0.0134162276355587	0.0106031124880112	1.26531031814746	0.205760109237971	ERN1	TGFB2	CD163	ACVR1B_TGFBR2	TGFB2->ACVR1B_TGFBR2	ERN1->CD163	0.6710402101652257	cerad
ERN1:VEGFA->MKI67:NRP1	0.0134142222542776	0.0069631682073244	1.92645385762293	0.0540477280861357	ERN1	VEGFA	MKI67	NRP1	VEGFA->NRP1	ERN1->MKI67	0.8862566075188426	cerad
GPNMB:C3->MKI67:LRP1	0.0134099438560973	0.0196788656383073	0.681438864544774	0.49559383816336	GPNMB	C3	MKI67	LRP1	C3->LRP1	GPNMB->MKI67	0.9340672334341092	cerad
IFI44L:S100A4->IFI44L:CCR5	0.0134096571859872	0.0062631277144599	2.14104801903172	0.032270165893949	IFI44L	S100A4	IFI44L	CCR5	S100A4->CCR5	IFI44L->IFI44L	0.7503655148774114	cerad
MKI67:LAMA3->CCL3:ITGA9_ITGB1	0.0134062039602616	0.0092654340069341	1.44690512610942	0.147923497251201	MKI67	LAMA3	CCL3	ITGA9_ITGB1	LAMA3->ITGA9_ITGB1	MKI67->CCL3	0.6228647066276978	cerad
FRMD4A:TNFSF10->ERN1:TNFRSF10D	0.0134023196886569	0.0183382997163071	0.730837640129694	0.464878329604712	FRMD4A	TNFSF10	ERN1	TNFRSF10D	TNFSF10->TNFRSF10D	FRMD4A->ERN1	0.89477417046887	cerad
AIF1:RPS19->CD163:C5AR1	0.0134016382348304	0.0093768169699494	1.42923107892365	0.152937827772295	AIF1	RPS19	CD163	C5AR1	RPS19->C5AR1	AIF1->CD163	0.95880829130039	cerad
HIF1A:HLA-A->HIF1A:APLP2	0.013397465923167	0.0092743755551864	1.44456797586495	0.14857927335793	HIF1A	HLA-A	HIF1A	APLP2	HLA-A->APLP2	HIF1A->HIF1A	0.5517553224177296	cerad
HIF1A:HMGB1->HSPA1A:THBD	0.0133894760772786	0.0137620961638203	0.972924176513076	0.33059098811613	HIF1A	HMGB1	HSPA1A	THBD	HMGB1->THBD	HIF1A->HSPA1A	0.7798300685756642	cerad
GPNMB:PLAU->HSPA1A:ST14	0.0133886976411771	0.0137073911745084	0.976750241583243	0.328692815384538	GPNMB	PLAU	HSPA1A	ST14	PLAU->ST14	GPNMB->HSPA1A	0.9237333572967742	cerad
ERN1:VEGFB->AIF1:NRP1	0.0133845006717852	0.0123122986196508	1.08708382449587	0.276999765787803	ERN1	VEGFB	AIF1	NRP1	VEGFB->NRP1	ERN1->AIF1	0.999999999974621	cerad
HIST:TGFB1->IFI44L:LPP	0.0133785233157757	0.0290763201965066	0.460117484790357	0.64543189447832	HIST	TGFB1	IFI44L	LPP	TGFB1->LPP	HIST->IFI44L	0.9144594511378316	cerad
GPNMB:GNAI2->HIF1A:ADCY7	0.0133783276222005	0.0085174073987554	1.57070420561958	0.116251371867047	GPNMB	GNAI2	HIF1A	ADCY7	GNAI2->ADCY7	GPNMB->HIF1A	0.4320050980349617	cerad
CCL3:TGFB2->IFI44L:ACVR1B_TGFBR2	0.0133756588334663	0.0086428222593831	1.54760313611042	0.121717875898808	CCL3	TGFB2	IFI44L	ACVR1B_TGFBR2	TGFB2->ACVR1B_TGFBR2	CCL3->IFI44L	0.5574081392704898	cerad
PICALM:LGALS9->PICALM:MRC2	0.0133756486657039	0.0046887450526697	2.85271400245744	0.004334761449656	PICALM	LGALS9	PICALM	MRC2	LGALS9->MRC2	PICALM->PICALM	0.0792900115166243	cerad
MKI67:ICAM3->FRMD4A:ITGAL	0.0133683492458773	0.0092393766359371	1.44688865630612	0.147928110728842	MKI67	ICAM3	FRMD4A	ITGAL	ICAM3->ITGAL	MKI67->FRMD4A	0.7632477311987763	cerad
CCL3:PLAU->GPNMB:ITGA5	0.0133630298796359	0.0211304570219592	0.632406098256596	0.527121550115098	CCL3	PLAU	GPNMB	ITGA5	PLAU->ITGA5	CCL3->GPNMB	0.7969742269644718	cerad
CD163:TGFB1->AIF1:CXCR4	0.0133626636836277	0.0131099135229226	1.01927931563112	0.308070380955286	CD163	TGFB1	AIF1	CXCR4	TGFB1->CXCR4	CD163->AIF1	0.8543716597220594	cerad
CD163:PDCD1LG2->PICALM:PDCD2	0.0133626290835724	0.0075119535092357	1.77884874648696	0.0752645628632691	CD163	PDCD1LG2	PICALM	PDCD2	PDCD1LG2->PDCD2	CD163->PICALM	0.4729131908977254	cerad
CCL3:APP->ERN1:LRP6	0.0133592416825908	0.0165676682796147	0.806344106915057	0.420044465136239	CCL3	APP	ERN1	LRP6	APP->LRP6	CCL3->ERN1	0.999999999983011	cerad
CD163:TGFB1->TMEM163:SMAD3	0.0133502713011048	0.0115994171285818	1.15094328905621	0.249755567125615	CD163	TGFB1	TMEM163	SMAD3	TGFB1->SMAD3	CD163->TMEM163	0.8868605516940024	cerad
HSPA1A:SELPLG->IFI44L:ITGAM	0.0133481055186038	0.017412992441426	0.766560116734922	0.443343096059111	HSPA1A	SELPLG	IFI44L	ITGAM	SELPLG->ITGAM	HSPA1A->IFI44L	0.7920815983984955	cerad
HSPA1A:HLA-F->MKI67:LILRB2	0.0133452764381246	0.0118166684613353	1.12936031689397	0.258745865880222	HSPA1A	HLA-F	MKI67	LILRB2	HLA-F->LILRB2	HSPA1A->MKI67	0.9051085001601118	cerad
CCL3:IL1B->CD163:ADRB2	0.0133439357368326	0.0138182702437298	0.965673380348571	0.334207643720477	CCL3	IL1B	CD163	ADRB2	IL1B->ADRB2	CCL3->CD163	0.5940649605907709	cerad
IFI44L:MAML2->HIF1A:NOTCH1	0.0133386937091506	0.0070430890593917	1.89386980580118	0.0582422931765719	IFI44L	MAML2	HIF1A	NOTCH1	MAML2->NOTCH1	IFI44L->HIF1A	0.7777983037769057	cerad
GPNMB:C5->PICALM:C5AR1	0.0133325988928123	0.0057261750934737	2.32836032345708	0.0198929786105002	GPNMB	C5	PICALM	C5AR1	C5->C5AR1	GPNMB->PICALM	0.099652562662034	cerad
CD163:POMC->AIF1:GPR84	0.0133237947342738	0.0134410694659466	0.991274895798288	0.321551367811794	CD163	POMC	AIF1	GPR84	POMC->GPR84	CD163->AIF1	0.8543716597220594	cerad
IFI44L:LGALS9->HIST:PTPRC	0.0133233468352865	0.0138221130005189	0.963915345995672	0.335088369375627	IFI44L	LGALS9	HIST	PTPRC	LGALS9->PTPRC	IFI44L->HIST	0.8069940337983981	cerad
TMEM163:HMGB1->GPNMB:CD163	0.013320902024791	0.0116414152251412	1.14426826697348	0.252512399244607	TMEM163	HMGB1	GPNMB	CD163	HMGB1->CD163	TMEM163->GPNMB	0.7476005723523621	cerad
IFI44L:APOE->IFI44L:SCARB1	0.0133206444942681	0.015680582202988	0.849499356709461	0.395603488002268	IFI44L	APOE	IFI44L	SCARB1	APOE->SCARB1	IFI44L->IFI44L	0.8063738828928019	cerad
FRMD4A:CALM1->HIF1A:INSR	0.0133196819596296	0.0084609455332041	1.57425454488009	0.115428613816855	FRMD4A	CALM1	HIF1A	INSR	CALM1->INSR	FRMD4A->HIF1A	0.8068493218479617	cerad
CCL3:SEMA4C->ERN1:PLXNB2	0.0133159566326841	0.0162276996826443	0.820569575053552	0.411891483804703	CCL3	SEMA4C	ERN1	PLXNB2	SEMA4C->PLXNB2	CCL3->ERN1	0.999999999983011	cerad
CD163:PIGF->TMEM163:FLT1	0.0133138331370442	0.0050426626728848	2.64023869941465	0.0082847652452509	CD163	PIGF	TMEM163	FLT1	PIGF->FLT1	CD163->TMEM163	0.7561492066704715	cerad
CD163:HLA-DMB->HIST:CD4	0.013305666940515	0.0081912857981825	1.62436853851043	0.10429717750445	CD163	HLA-DMB	HIST	CD4	HLA-DMB->CD4	CD163->HIST	0.728651514072185	cerad
CD163:SERPINE1->GPNMB:LRP1	0.0133047512673212	0.0044351715374512	2.9998278882731	0.002701322003334	CD163	SERPINE1	GPNMB	LRP1	SERPINE1->LRP1	CD163->GPNMB	0.027948293034494	cerad
TMEM163:NAMPT->GPNMB:INSR	0.0133028178717947	0.0062417352246195	2.1312691732459	0.0330669731468021	TMEM163	NAMPT	GPNMB	INSR	NAMPT->INSR	TMEM163->GPNMB	0.7476005723523621	cerad
HIST:ADAM10->HIST:NOTCH2	0.0132989205509467	0.0115878902516498	1.14765675736817	0.25111028921153	HIST	ADAM10	HIST	NOTCH2	ADAM10->NOTCH2	HIST->HIST	0.875319989065035	cerad
FRMD4A:LGALS1->CCL3:CD69	0.0132973727008978	0.0085716945451102	1.5513120108186	0.120826929862173	FRMD4A	LGALS1	CCL3	CD69	LGALS1->CD69	FRMD4A->CCL3	0.4162091804242897	cerad
HIF1A:PSAP->FRMD4A:SORT1	0.0132965288953827	0.0461428049640415	0.28816039479491	0.773223963866182	HIF1A	PSAP	FRMD4A	SORT1	PSAP->SORT1	HIF1A->FRMD4A	0.931658322941067	cerad
CCL3:CD55->TMEM163:ADGRE5	0.013292434114199	0.00713034728537	1.86420570867175	0.0622928220105939	CCL3	CD55	TMEM163	ADGRE5	CD55->ADGRE5	CCL3->TMEM163	0.6058134074899795	cerad
MKI67:GAS6->MKI67:MERTK	0.0132888170995297	0.014831839502124	0.895965540729233	0.370271167711334	MKI67	GAS6	MKI67	MERTK	GAS6->MERTK	MKI67->MKI67	0.8067354995747884	cerad
IFI44L:FAM3C->ERN1:LAMP1	0.013286179166988	0.0095454534069581	1.39188560255326	0.163957042318114	IFI44L	FAM3C	ERN1	LAMP1	FAM3C->LAMP1	IFI44L->ERN1	0.613154418532125	cerad
CD163:SPP1->IFI44L:ITGAV_ITGB1	0.0132835534979807	0.0145895659291313	0.910483119409132	0.362567780169899	CD163	SPP1	IFI44L	ITGAV_ITGB1	SPP1->ITGAV_ITGB1	CD163->IFI44L	0.820618263670612	cerad
MKI67:SELPLG->FRMD4A:SELL	0.0132803827607568	0.0103880386639496	1.27843023985314	0.20109776727129	MKI67	SELPLG	FRMD4A	SELL	SELPLG->SELL	MKI67->FRMD4A	0.7632477311987763	cerad
PICALM:MAML2->GPNMB:NOTCH1	0.0132776189867522	0.0086435058066018	1.53613814623818	0.124504502294113	PICALM	MAML2	GPNMB	NOTCH1	MAML2->NOTCH1	PICALM->GPNMB	0.3310373252064217	cerad
GPNMB:CD14->CD163:ITGB1	0.0132722066812674	0.0055472042388386	2.39259383823336	0.0167297494313739	GPNMB	CD14	CD163	ITGB1	CD14->ITGB1	GPNMB->CD163	0.1014616073876906	cerad
HSPA1A:C3->HIF1A:ITGAX	0.0132710797626858	0.0186496332005523	0.711600041672286	0.476712481231243	HSPA1A	C3	HIF1A	ITGAX	C3->ITGAX	HSPA1A->HIF1A	0.8958906974863015	cerad
IFI44L:CD99->MKI67:CD81	0.0132671287977029	0.0759670475496256	0.174643206833017	0.861359996136995	IFI44L	CD99	MKI67	CD81	CD99->CD81	IFI44L->MKI67	0.9338176656018125	cerad
ERN1:CD99->HIF1A:PILRA	0.0132599883188661	0.0140875082980702	0.941258598632562	0.34657235374857	ERN1	CD99	HIF1A	PILRA	CD99->PILRA	ERN1->HIF1A	0.6809848017248987	cerad
HIF1A:LRPAP1->IFI44L:LRP1	0.0132565551728966	0.0085821276693227	1.54467000302067	0.122426104160007	HIF1A	LRPAP1	IFI44L	LRP1	LRPAP1->LRP1	HIF1A->IFI44L	0.7649765451569155	cerad
ERN1:GPI->HIF1A:AMFR	0.0132512999174694	0.0125206105564425	1.05835892409024	0.289891838598664	ERN1	GPI	HIF1A	AMFR	GPI->AMFR	ERN1->HIF1A	0.6056339048430688	cerad
ERN1:BSG->GPNMB:SLC16A1	0.0132512613553923	0.0161478361943649	0.820621487355474	0.411861904471119	ERN1	BSG	GPNMB	SLC16A1	BSG->SLC16A1	ERN1->GPNMB	0.999999999854252	cerad
GPNMB:ANXA2->TMEM163:TLR2	0.0132462885965496	0.0072960972836254	1.81553069834721	0.0694423927538401	GPNMB	ANXA2	TMEM163	TLR2	ANXA2->TLR2	GPNMB->TMEM163	0.7319269541653367	cerad
ERN1:CD14->IFI44L:TLR1	0.0132420859899429	0.0264559912767237	0.500532595865854	0.616700110323313	ERN1	CD14	IFI44L	TLR1	CD14->TLR1	ERN1->IFI44L	0.8895259655815527	cerad
FRMD4A:ADAM10->HSPA1A:TSPAN5	0.0132397561441905	0.0071061146630946	1.86314980434395	0.062441192764275	FRMD4A	ADAM10	HSPA1A	TSPAN5	ADAM10->TSPAN5	FRMD4A->HSPA1A	0.8029224179048247	cerad
MKI67:MAML2->HIST:NOTCH2	0.0132345796680841	0.0155862676636601	0.849117951370807	0.395815662436925	MKI67	MAML2	HIST	NOTCH2	MAML2->NOTCH2	MKI67->HIST	0.8602740207343651	cerad
GPNMB:ITGB2->FRMD4A:CD226	0.013227723378467	0.005763400237453	2.29512489736659	0.0217259676240016	GPNMB	ITGB2	FRMD4A	CD226	ITGB2->CD226	GPNMB->FRMD4A	0.2014999090245936	cerad
GPNMB:TGFB1->MKI67:SMAD3	0.0132173304839828	0.0064732046614991	2.04185271054317	0.0411661438221457	GPNMB	TGFB1	MKI67	SMAD3	TGFB1->SMAD3	GPNMB->MKI67	0.9295574809071012	cerad
GPNMB:NECTIN3->CCL3:PVR	0.0132115312346666	0.0219893328897743	0.600815463611012	0.54796290341557	GPNMB	NECTIN3	CCL3	PVR	NECTIN3->PVR	GPNMB->CCL3	0.8514885405348435	cerad
HIST:C3->PICALM:C3AR1	0.013207587269437	0.0131864732438284	1.00160118821903	0.31653624688119	HIST	C3	PICALM	C3AR1	C3->C3AR1	HIST->PICALM	0.8386391368518884	cerad
TMEM163:SERPINA1->CD163:LRP1	0.0132072051921671	0.0067150077876389	1.96681904323015	0.0492040763434169	TMEM163	SERPINA1	CD163	LRP1	SERPINA1->LRP1	TMEM163->CD163	0.771972185549835	cerad
PICALM:IL16->GPNMB:GRIN2A	0.0132069462827822	0.0049119742747068	2.68872464393568	0.0071725556896509	PICALM	IL16	GPNMB	GRIN2A	IL16->GRIN2A	PICALM->GPNMB	0.0384709805172184	cerad
AIF1:APOE->AIF1:ABCA1	0.0131995382081121	0.0134033216352069	0.984796050364148	0.324724261092474	AIF1	APOE	AIF1	ABCA1	APOE->ABCA1	AIF1->AIF1	0.8558803738794493	cerad
HIF1A:SPP1->HIF1A:CD44	0.0131954018656736	0.0090341174538881	1.460618807872	0.144120081872171	HIF1A	SPP1	HIF1A	CD44	SPP1->CD44	HIF1A->HIF1A	0.543936119812356	cerad
HIST:B2M->HIST:LILRB1	0.0131949466910024	0.0239982243469313	0.549830124939626	0.582435894235538	HIST	B2M	HIST	LILRB1	B2M->LILRB1	HIST->HIST	0.9352974661778772	cerad
MKI67:TNF->ERN1:TNFRSF1A	0.013194510211606	0.0099331865145236	1.32832603035429	0.18407042403151	MKI67	TNF	ERN1	TNFRSF1A	TNF->TNFRSF1A	MKI67->ERN1	0.996503846989757	cerad
CCL3:PSEN1->TMEM163:NCSTN	0.0131926074261403	0.0096450378607154	1.36781292273348	0.171370641639221	CCL3	PSEN1	TMEM163	NCSTN	PSEN1->NCSTN	CCL3->TMEM163	0.6058134074899795	cerad
FRMD4A:TGFB2->HIST:ACVR1_TGFBR1_TGFBR2	0.0131878608073405	0.0144095540154728	0.915216445504111	0.360078012811436	FRMD4A	TGFB2	HIST	ACVR1_TGFBR1_TGFBR2	TGFB2->ACVR1_TGFBR1_TGFBR2	FRMD4A->HIST	0.8843463361606281	cerad
FRMD4A:TGFB2->HIST:ACVR1_TGFBR2	0.0131878608073405	0.0144095540154728	0.915216445504111	0.360078012811436	FRMD4A	TGFB2	HIST	ACVR1_TGFBR2	TGFB2->ACVR1_TGFBR2	FRMD4A->HIST	0.8843463361606281	cerad
PICALM:COPA->IFI44L:CD74	0.0131852451419641	0.0213101522766918	0.618730686236605	0.536093791091554	PICALM	COPA	IFI44L	CD74	COPA->CD74	PICALM->IFI44L	0.9008901599842272	cerad
HSPA1A:SERPINF1->MKI67:PLXDC1	0.0131819711572956	0.015089880657908	0.873563645474391	0.382355931618613	HSPA1A	SERPINF1	MKI67	PLXDC1	SERPINF1->PLXDC1	HSPA1A->MKI67	0.915471736963804	cerad
TMEM163:MMRN2->TMEM163:CD93	0.0131814095961773	0.0117357582279299	1.12318346545406	0.261359583422592	TMEM163	MMRN2	TMEM163	CD93	MMRN2->CD93	TMEM163->TMEM163	0.7868437570132808	cerad
ERN1:LMAN1->IFI44L:MCFD2	0.0131772576325438	0.0174789267146835	0.753893980313677	0.450912885499983	ERN1	LMAN1	IFI44L	MCFD2	LMAN1->MCFD2	ERN1->IFI44L	0.7716176804303627	cerad
GPNMB:TLN1->PICALM:ITGB5	0.0131756506548741	0.0061543664087486	2.1408622398797	0.0322851489929535	GPNMB	TLN1	PICALM	ITGB5	TLN1->ITGB5	GPNMB->PICALM	0.1440623034895655	cerad
PICALM:HLA-DMB->HIF1A:CD4	0.0131756412683097	0.006748414892909	1.95240533923811	0.0508900996483196	PICALM	HLA-DMB	HIF1A	CD4	HLA-DMB->CD4	PICALM->HIF1A	0.3392673309887973	cerad
FRMD4A:S100A9->AIF1:ITGB2	0.0131745471545098	0.0193492648833125	0.68088101713218	0.495946780495575	FRMD4A	S100A9	AIF1	ITGB2	S100A9->ITGB2	FRMD4A->AIF1	0.770773502636846	cerad
HIST:GRN->HIF1A:SORT1	0.013171597081561	0.007257762435309	1.81482890890465	0.0695502062939286	HIST	GRN	HIF1A	SORT1	GRN->SORT1	HIST->HIF1A	0.470537198136702	cerad
PICALM:C5->PICALM:C5AR1	0.0131652028355719	0.006003838898028	2.19279748493851	0.0283219732371125	PICALM	C5	PICALM	C5AR1	C5->C5AR1	PICALM->PICALM	0.2645392819381359	cerad
ERN1:GNAI2->IFI44L:IGF1R	0.0131628017780032	0.0071337078564376	1.84515570905035	0.0650148912877636	ERN1	GNAI2	IFI44L	IGF1R	GNAI2->IGF1R	ERN1->IFI44L	0.4006081868506572	cerad
PICALM:TGFB1->CD163:ITGB1	0.0131623908060615	0.0132565802193842	0.992894893572556	0.320761178556197	PICALM	TGFB1	CD163	ITGB1	TGFB1->ITGB1	PICALM->CD163	0.7758307548444192	cerad
CD163:GRN->PICALM:TNFRSF1A	0.0131591941177687	0.0049817979422785	2.64145480612367	0.0082550819914269	CD163	GRN	PICALM	TNFRSF1A	GRN->TNFRSF1A	CD163->PICALM	0.1485914758456842	cerad
HSPA1A:TNFSF9->GPNMB:TRAF2	0.0131550534250415	0.0073938921856485	1.77917842115352	0.0752105149843319	HSPA1A	TNFSF9	GPNMB	TRAF2	TNFSF9->TRAF2	HSPA1A->GPNMB	0.9642104937596788	cerad
HIF1A:ALCAM->MKI67:NRP1	0.0131519702391239	0.008741282659429	1.50458127846227	0.13243176249522	HIF1A	ALCAM	MKI67	NRP1	ALCAM->NRP1	HIF1A->MKI67	0.7849491870505443	cerad
CCL3:PSEN1->HSPA1A:NCSTN	0.0131519526467668	0.0068151300773339	1.92981681897872	0.0536295387834287	CCL3	PSEN1	HSPA1A	NCSTN	PSEN1->NCSTN	CCL3->HSPA1A	0.5587806805518897	cerad
CD163:PDGFC->TMEM163:FLT1	0.0131519320876011	0.0083420644844039	1.57658000752566	0.114892195944593	CD163	PDGFC	TMEM163	FLT1	PDGFC->FLT1	CD163->TMEM163	0.8256563164970497	cerad
MKI67:GNAS->CD163:ADCY7	0.0131340571303767	0.0193086637261414	0.680215747534868	0.496367862649706	MKI67	GNAS	CD163	ADCY7	GNAS->ADCY7	MKI67->CD163	0.946565472050692	cerad
CD163:GNAI2->HIST:ADCY7	0.0131330608657142	0.0109255011403775	1.20205569492627	0.229341950348237	CD163	GNAI2	HIST	ADCY7	GNAI2->ADCY7	CD163->HIST	0.8211020959068381	cerad
GPNMB:B2M->HIST:TFRC	0.013131537952589	0.0102075208731504	1.28645712468048	0.198283573011012	GPNMB	B2M	HIST	TFRC	B2M->TFRC	GPNMB->HIST	0.5659424079796705	cerad
CD163:HLA-DQB1->HIF1A:CD4	0.0131307211541493	0.0037102773141143	3.53901340587092	0.0004016254561852	CD163	HLA-DQB1	HIF1A	CD4	HLA-DQB1->CD4	CD163->HIF1A	0.0194500553883942	cerad
IFI44L:APP->PICALM:FPR2	0.0131301228695176	0.0074407700219411	1.76461882719124	0.0776278491134702	IFI44L	APP	PICALM	FPR2	APP->FPR2	IFI44L->PICALM	0.7638351065277679	cerad
CD163:APOE->CD163:LRP6	0.0131264666621997	0.0086972395739427	1.50926814773817	0.131230271126031	CD163	APOE	CD163	LRP6	APOE->LRP6	CD163->CD163	0.6561513556301549	cerad
CD163:CD47->PICALM:SIRPA	0.0131219875748842	0.0077553506191171	1.69199153195448	0.0906475882189071	CD163	CD47	PICALM	SIRPA	CD47->SIRPA	CD163->PICALM	0.5370009023601079	cerad
PICALM:SIRPA->CD163:CD47	0.0131219875748842	0.0077553506191171	1.69199153195448	0.0906475882189071	PICALM	SIRPA	CD163	CD47	SIRPA->CD47	PICALM->CD163	0.5382200550497609	cerad
IFI44L:TNFSF13B->CCL3:CD40	0.013117300471645	0.0133864455459296	0.979894209156479	0.327138341730747	IFI44L	TNFSF13B	CCL3	CD40	TNFSF13B->CD40	IFI44L->CCL3	0.620499831395012	cerad
HIF1A:VEGFA->GPNMB:SIRPA	0.0131148632862897	0.0123610169126386	1.06098578935527	0.288696359347782	HIF1A	VEGFA	GPNMB	SIRPA	VEGFA->SIRPA	HIF1A->GPNMB	0.6451443605017237	cerad
GPNMB:GNAI2->FRMD4A:TSHR	0.0131131810816643	0.0049352394968907	2.65705060310157	0.0078827609759741	GPNMB	GNAI2	FRMD4A	TSHR	GNAI2->TSHR	GPNMB->FRMD4A	0.0944354764921697	cerad
CD163:NECTIN3->PICALM:NECTIN2	0.0131098894197182	0.0074347983366082	1.76331472975756	0.077847422356477	CD163	NECTIN3	PICALM	NECTIN2	NECTIN3->NECTIN2	CD163->PICALM	0.4729131908977254	cerad
AIF1:PTMA->CCL3:VIPR1	0.0131098566820153	0.0120026317933781	1.09224850913514	0.274723885945509	AIF1	PTMA	CCL3	VIPR1	PTMA->VIPR1	AIF1->CCL3	0.6440248473804555	cerad
GPNMB:PDGFB->HIST:ITGAV	0.0131097450792827	0.0099683400111822	1.31513823410684	0.18846344887777	GPNMB	PDGFB	HIST	ITGAV	PDGFB->ITGAV	GPNMB->HIST	0.5503533693292326	cerad
FRMD4A:SEMA4D->CCL3:CD72	0.0130994734399331	0.0074235093908303	1.76459309879959	0.0776321761662575	FRMD4A	SEMA4D	CCL3	CD72	SEMA4D->CD72	FRMD4A->CCL3	0.3765220736356255	cerad
IFI44L:PLAU->HIST:IGF2R	0.0130985596117291	0.0061363749982614	2.13457613256036	0.0327956487467657	IFI44L	PLAU	HIST	IGF2R	PLAU->IGF2R	IFI44L->HIST	0.7090192455281602	cerad
PICALM:TGFB1->GPNMB:ENG	0.0130956528040131	0.0071099143846357	1.8418861459587	0.0654918055135174	PICALM	TGFB1	GPNMB	ENG	TGFB1->ENG	PICALM->GPNMB	0.210442055572294	cerad
CCL3:WNT5A->CD163:ANTXR1	0.0130955493874358	0.0105533576055378	1.24088938107849	0.214646616082635	CCL3	WNT5A	CD163	ANTXR1	WNT5A->ANTXR1	CCL3->CD163	0.511186519425713	cerad
HIST:ADAM9->GPNMB:ITGB5	0.0130929028661233	0.0097616685822126	1.34125664642833	0.179837140362835	HIST	ADAM9	GPNMB	ITGB5	ADAM9->ITGB5	HIST->GPNMB	0.4927058819688032	cerad
HSPA1A:LY86->FRMD4A:CD180	0.0130900574080037	0.010109790772329	1.29479013985451	0.195392634338084	HSPA1A	LY86	FRMD4A	CD180	LY86->CD180	HSPA1A->FRMD4A	0.8874832942659778	cerad
HSPA1A:JAG2->IFI44L:NOTCH1	0.01308963522412	0.0104605277875755	1.25133602146416	0.210811908580098	HSPA1A	JAG2	IFI44L	NOTCH1	JAG2->NOTCH1	HSPA1A->IFI44L	0.645369999796721	cerad
GPNMB:GRN->TMEM163:TNFRSF1B	0.0130887092317843	0.0080184190392328	1.63233040924194	0.102609900492881	GPNMB	GRN	TMEM163	TNFRSF1B	GRN->TNFRSF1B	GPNMB->TMEM163	0.7319269541653367	cerad
IFI44L:ICAM5->HIF1A:ITGAL	0.0130883683025348	0.0138897695891137	0.942302765971939	0.346037652456817	IFI44L	ICAM5	HIF1A	ITGAL	ICAM5->ITGAL	IFI44L->HIF1A	0.7777983037769057	cerad
PICALM:PDGFB->HIF1A:LRP1	0.0130883646112601	0.0117113196457007	1.11758239098742	0.263745392914775	PICALM	PDGFB	HIF1A	LRP1	PDGFB->LRP1	PICALM->HIF1A	0.6121287026742477	cerad
HIST:PDGFB->MKI67:ITGAV	0.0130874879994378	0.0084291599546702	1.55264439989498	0.120508112156322	HIST	PDGFB	MKI67	ITGAV	PDGFB->ITGAV	HIST->MKI67	0.8107046782488698	cerad
HIST:TGFB1->CD163:SMAD3	0.0130872829568315	0.0083244793110295	1.57214433093628	0.115917082470973	HIST	TGFB1	CD163	SMAD3	TGFB1->SMAD3	HIST->CD163	0.766484702202324	cerad
CD163:RNASE2->FRMD4A:TLR2	0.0130866764823422	0.0160674709604399	0.814482659689455	0.415368502062782	CD163	RNASE2	FRMD4A	TLR2	RNASE2->TLR2	CD163->FRMD4A	0.8153589971381179	cerad
ERN1:TGFB2->HIST:ACVR1B_TGFBR2	0.013086144321581	0.0183627536090392	0.712646076955433	0.476064791757289	ERN1	TGFB2	HIST	ACVR1B_TGFBR2	TGFB2->ACVR1B_TGFBR2	ERN1->HIST	0.8511332145170933	cerad
HIF1A:CD14->CD163:ITGB1	0.0130851258681352	0.0057658896151764	2.26940277068325	0.0232438438585498	HIF1A	CD14	CD163	ITGB1	CD14->ITGB1	HIF1A->CD163	0.2637360951249697	cerad
CD163:SPP1->PICALM:ITGA5_ITGB1	0.0130827773573554	0.0048296475439046	2.70884722713705	0.0067517421245601	CD163	SPP1	PICALM	ITGA5_ITGB1	SPP1->ITGA5_ITGB1	CD163->PICALM	0.126392612571765	cerad
CD163:POMC->IFI44L:ADRB2	0.0130792872632365	0.0264246038368271	0.494966257356272	0.620623939112319	CD163	POMC	IFI44L	ADRB2	POMC->ADRB2	CD163->IFI44L	0.9168308191431984	cerad
GPNMB:HMGB1->IFI44L:HAVCR2	0.0130786496442867	0.0094160132758435	1.38897952468265	0.164838976349669	GPNMB	HMGB1	IFI44L	HAVCR2	HMGB1->HAVCR2	GPNMB->IFI44L	0.8272971528678221	cerad
MKI67:ANOS1->CCL3:SDC2	0.01307635699171	0.0092696033009085	1.41067061526013	0.15834175924385	MKI67	ANOS1	CCL3	SDC2	ANOS1->SDC2	MKI67->CCL3	0.6228647066276978	cerad
TMEM163:SERPINA1->IFI44L:LRP1	0.0130703704907206	0.0059268091832156	2.20529632162529	0.027433307800821	TMEM163	SERPINA1	IFI44L	LRP1	SERPINA1->LRP1	TMEM163->IFI44L	0.7800175511972027	cerad
CCL3:GHRL->CCL3:TBXA2R	0.0130675719515758	0.0133784594287467	0.97676208693335	0.328686949708513	CCL3	GHRL	CCL3	TBXA2R	GHRL->TBXA2R	CCL3->CCL3	0.6159282612162138	cerad
FRMD4A:IL1B->HSPA1A:SIGIRR	0.0130596263676998	0.0219477795163804	0.595031782506879	0.551822226384926	FRMD4A	IL1B	HSPA1A	SIGIRR	IL1B->SIGIRR	FRMD4A->HSPA1A	0.8757585045265539	cerad
MKI67:IL1B->GPNMB:ADRB2	0.0130595133296427	0.0120095456658913	1.08742775896456	0.276847808844776	MKI67	IL1B	GPNMB	ADRB2	IL1B->ADRB2	MKI67->GPNMB	0.8246477284730597	cerad
MKI67:WNT3->HIST:RYK	0.0130548852118868	0.010621084099784	1.22914808782583	0.219016288276423	MKI67	WNT3	HIST	RYK	WNT3->RYK	MKI67->HIST	0.8227566887576837	cerad
ERN1:SHBG->MKI67:SLC37A1	0.0130457541656465	0.0093134908684804	1.40073731212827	0.161292640650341	ERN1	SHBG	MKI67	SLC37A1	SHBG->SLC37A1	ERN1->MKI67	0.999952279013531	cerad
GPNMB:ADAM10->HIST:TSPAN5	0.0130453036345073	0.0097686536020752	1.3354249383698	0.181737307150021	GPNMB	ADAM10	HIST	TSPAN5	ADAM10->TSPAN5	GPNMB->HIST	0.5482075913481403	cerad
CCL3:ICAM1->HSPA1A:ITGAM_ITGB2	0.0130434890311985	0.0151012542079829	0.863735478626894	0.387733219092046	CCL3	ICAM1	HSPA1A	ITGAM_ITGB2	ICAM1->ITGAM_ITGB2	CCL3->HSPA1A	0.6898376519934365	cerad
PICALM:PROS1->GPNMB:MERTK	0.0130429672431111	0.0090509979527772	1.44105294368218	0.149569726099047	PICALM	PROS1	GPNMB	MERTK	PROS1->MERTK	PICALM->GPNMB	0.3631197452564358	cerad
GPNMB:GNAI2->IFI44L:P2RY12	0.0130324973032531	0.0110959400712076	1.17452845091248	0.240183422952104	GPNMB	GNAI2	IFI44L	P2RY12	GNAI2->P2RY12	GPNMB->IFI44L	0.8379683364350443	cerad
HIST:ADAM10->IFI44L:TSPAN14	0.0130303714797231	0.020993555159288	0.620684366266483	0.534807317752088	HIST	ADAM10	IFI44L	TSPAN14	ADAM10->TSPAN14	HIST->IFI44L	0.8746605137791199	cerad
HIST:PSEN1->IFI44L:NOTCH2	0.0130269404328561	0.0079462991111618	1.63937202093963	0.101135804981114	HIST	PSEN1	IFI44L	NOTCH2	PSEN1->NOTCH2	HIST->IFI44L	0.8309786674659301	cerad
IFI44L:COL4A4->GPNMB:CD93	0.0130201746221552	0.0138175310792207	0.942293854633363	0.346042213585257	IFI44L	COL4A4	GPNMB	CD93	COL4A4->CD93	IFI44L->GPNMB	0.906073048156984	cerad
AIF1:C3->HIF1A:CD46	0.0130159119341992	0.0189064590701261	0.688437315835918	0.491177431688157	AIF1	C3	HIF1A	CD46	C3->CD46	AIF1->HIF1A	0.9315242327105792	cerad
HIF1A:APP->HIF1A:APLP2	0.0130140000548299	0.0114982419150106	1.13182520867304	0.25770792728759	HIF1A	APP	HIF1A	APLP2	APP->APLP2	HIF1A->HIF1A	0.6556769298451018	cerad
MKI67:POMC->MKI67:GPR84	0.0130123366095382	0.0089452362216973	1.45466662780529	0.145761575722256	MKI67	POMC	MKI67	GPR84	POMC->GPR84	MKI67->MKI67	0.8057548857735825	cerad
ERN1:WNT5A->MKI67:FZD2	0.0130114524787229	0.0083297205649069	1.56205149708623	0.118275857768086	ERN1	WNT5A	MKI67	FZD2	WNT5A->FZD2	ERN1->MKI67	0.999952279013531	cerad
HIF1A:HLA-B->GPNMB:CANX	0.0130052054953677	0.0067267505249279	1.93335629843459	0.0531923208802903	HIF1A	HLA-B	GPNMB	CANX	HLA-B->CANX	HIF1A->GPNMB	0.3520022880199301	cerad
IFI44L:PDGFB->HIF1A:LRP1	0.01299930567665	0.0115568388459711	1.12481499914501	0.260667437152965	IFI44L	PDGFB	HIF1A	LRP1	PDGFB->LRP1	IFI44L->HIF1A	0.7777983037769057	cerad
GPNMB:HLA-A->TMEM163:APLP2	0.0129982433307186	0.0049269416825951	2.63819711457843	0.0083348119051773	GPNMB	HLA-A	TMEM163	APLP2	HLA-A->APLP2	GPNMB->TMEM163	0.7319269541653367	cerad
TMEM163:ADAM15->IFI44L:ITGA9	0.0129978109892419	0.0095137871846835	1.3662078767294	0.171873725925013	TMEM163	ADAM15	IFI44L	ITGA9	ADAM15->ITGA9	TMEM163->IFI44L	0.8202686376047355	cerad
CCL3:VEGFA->ERN1:EPHB2	0.0129956932090546	0.0170535576560805	0.762051735546276	0.446029127145932	CCL3	VEGFA	ERN1	EPHB2	VEGFA->EPHB2	CCL3->ERN1	0.999999999983011	cerad
PICALM:CALM3->CD163:PDE1B	0.0129950654033652	0.0071135548129736	1.82680329947903	0.067729349624088	PICALM	CALM3	CD163	PDE1B	CALM3->PDE1B	PICALM->CD163	0.4662527691513304	cerad
PICALM:IL16->FRMD4A:CCR5	0.0129919707080466	0.0170390006770822	0.762484311977349	0.44577100280664	PICALM	IL16	FRMD4A	CCR5	IL16->CCR5	PICALM->FRMD4A	0.8592561889637989	cerad
GPNMB:WNT5B->GPNMB:FZD2_LRP6	0.0129902533267329	0.0060626645749425	2.14266403264707	0.0321400854466553	GPNMB	WNT5B	GPNMB	FZD2_LRP6	WNT5B->FZD2_LRP6	GPNMB->GPNMB	0.1980439110560526	cerad
CCL3:PLTP->MKI67:ABCA1	0.01299005671364	0.0091096742077	1.42596281902815	0.15387907474719	CCL3	PLTP	MKI67	ABCA1	PLTP->ABCA1	CCL3->MKI67	0.5936313952697678	cerad
HIF1A:WNT5A->HIF1A:RYK	0.0129899497222944	0.004878988938868	2.66242655702926	0.0077579497233733	HIF1A	WNT5A	HIF1A	RYK	WNT5A->RYK	HIF1A->HIF1A	0.1811884101165216	cerad
MKI67:SERPINA1->ERN1:LRP1	0.0129893216975379	0.0139587440182017	0.930550892014371	0.352085927106718	MKI67	SERPINA1	ERN1	LRP1	SERPINA1->LRP1	MKI67->ERN1	0.996503846989757	cerad
GPNMB:GNAI2->PICALM:IGF1R	0.0129890720314842	0.0046937457807641	2.76731477122514	0.0056520153726345	GPNMB	GNAI2	PICALM	IGF1R	GNAI2->IGF1R	GPNMB->PICALM	0.0366002458886453	cerad
MKI67:SEMA4A->TMEM163:PLXNB2	0.0129888354355935	0.0104541270954142	1.24246006548851	0.214066865850161	MKI67	SEMA4A	TMEM163	PLXNB2	SEMA4A->PLXNB2	MKI67->TMEM163	0.8472380495090812	cerad
HIST:CALM1->HIST:OPRM1	0.0129876415012811	0.0105675913740911	1.22900678513397	0.21906926206921	HIST	CALM1	HIST	OPRM1	CALM1->OPRM1	HIST->HIST	0.875319989065035	cerad
HIF1A:CD99->IFI44L:PILRA	0.0129832501247225	0.0087228581206345	1.48841697814729	0.136640961827374	HIF1A	CD99	IFI44L	PILRA	CD99->PILRA	HIF1A->IFI44L	0.7649765451569155	cerad
CCL3:COL4A3->CCL3:GP6	0.0129823797495811	0.0150646478785481	0.861777842684786	0.388809780060518	CCL3	COL4A3	CCL3	GP6	COL4A3->GP6	CCL3->CCL3	0.6389509653175037	cerad
HIF1A:HSP90B1->HIST:TLR2	0.012981619753195	0.0269639610759498	0.481443350130548	0.630201432983598	HIF1A	HSP90B1	HIST	TLR2	HSP90B1->TLR2	HIF1A->HIST	0.8748187199667349	cerad
MKI67:S100A8->FRMD4A:CD69	0.012978664042245	0.0154423777787502	0.8404576178744	0.400651855160578	MKI67	S100A8	FRMD4A	CD69	S100A8->CD69	MKI67->FRMD4A	0.8330227420047842	cerad
TMEM163:ADAM10->PICALM:NOTCH2	0.0129778371359927	0.0119375152789572	1.08714726915319	0.276971730428973	TMEM163	ADAM10	PICALM	NOTCH2	ADAM10->NOTCH2	TMEM163->PICALM	0.8054637349772296	cerad
HIST:MMP2->HSPA1A:FGFR1	0.0129741125035181	0.0189962900526429	0.682981385710788	0.494618604843767	HIST	MMP2	HSPA1A	FGFR1	MMP2->FGFR1	HIST->HSPA1A	0.9653740313836682	cerad
GPNMB:ADAM10->CD163:NOTCH1	0.0129719292437538	0.0078623729987369	1.64987456660194	0.0989685935962253	GPNMB	ADAM10	CD163	NOTCH1	ADAM10->NOTCH1	GPNMB->CD163	0.320207004952743	cerad
TMEM163:PSEN1->HIF1A:NOTCH2	0.0129702499393736	0.0080142047707874	1.61840760379014	0.10557478440795	TMEM163	PSEN1	HIF1A	NOTCH2	PSEN1->NOTCH2	TMEM163->HIF1A	0.629768142563403	cerad
HIST:HLA-DRB1->PICALM:CD4	0.012965929388376	0.015566286214987	0.83294944017492	0.404873244628208	HIST	HLA-DRB1	PICALM	CD4	HLA-DRB1->CD4	HIST->PICALM	0.880127343883673	cerad
MKI67:HSPA8->CD163:ADRB2	0.0129624845858853	0.0080711338174326	1.60603019093648	0.108267276617928	MKI67	HSPA8	CD163	ADRB2	HSPA8->ADRB2	MKI67->CD163	0.8858053576614662	cerad
HSPA1A:HLA-DQB1->ERN1:CD4	0.012961919051169	0.0285951540424588	0.453290758004759	0.650339386891676	HSPA1A	HLA-DQB1	ERN1	CD4	HLA-DQB1->CD4	HSPA1A->ERN1	0.99101934750629	cerad
TMEM163:CALM1->GPNMB:KCNQ1	0.0129572751989789	0.0129103882482053	1.00363172275474	0.315556158134602	TMEM163	CALM1	GPNMB	KCNQ1	CALM1->KCNQ1	TMEM163->GPNMB	0.7476005723523621	cerad
CD163:CD55->CD163:ADGRE2	0.0129562309276383	0.01007875340121	1.28549934817166	0.198617844372109	CD163	CD55	CD163	ADGRE2	CD55->ADGRE2	CD163->CD163	0.7649351290903347	cerad
HIF1A:CALM1->HIST:INSR	0.0129537076476501	0.0073829203222413	1.75455064964287	0.0793361991040532	HIF1A	CALM1	HIST	INSR	CALM1->INSR	HIF1A->HIST	0.5613299736469944	cerad
MKI67:LRIG1->FRMD4A:MET	0.0129480270318722	0.0073382240870632	1.76446329224242	0.0776540102908223	MKI67	LRIG1	FRMD4A	MET	LRIG1->MET	MKI67->FRMD4A	0.7632477311987763	cerad
CD163:APP->HIF1A:APLP2	0.01294508210596	0.0152627189428338	0.848150460900546	0.39635418220397	CD163	APP	HIF1A	APLP2	APP->APLP2	CD163->HIF1A	0.6757751995451674	cerad
CD163:ADAM10->HSPA1A:TSPAN5	0.0129432142581381	0.0056100319025261	2.30715519680198	0.0210461697634888	CD163	ADAM10	HSPA1A	TSPAN5	ADAM10->TSPAN5	CD163->HSPA1A	0.9712698155767574	cerad
PICALM:HLA-B->HIST:LILRB1	0.0129390547550202	0.0081740444093243	1.5829440246569	0.113434223170535	PICALM	HLA-B	HIST	LILRB1	HLA-B->LILRB1	PICALM->HIST	0.5856716787065589	cerad
TMEM163:APP->CD163:CD74	0.0129388870627624	0.0245497491846026	0.527047627471385	0.598160514679345	TMEM163	APP	CD163	CD74	APP->CD74	TMEM163->CD163	0.9292122117621048	cerad
HIF1A:TNFSF13B->HIST:HLA-DPB1	0.0129378061798067	0.0094790729056404	1.36488096553284	0.172290465722166	HIF1A	TNFSF13B	HIST	HLA-DPB1	TNFSF13B->HLA-DPB1	HIF1A->HIST	0.6569244028352774	cerad
HIST:GRN->HIF1A:TNFRSF1B	0.012937524146053	0.0086815492109678	1.49023219608181	0.136163193585488	HIST	GRN	HIF1A	TNFRSF1B	GRN->TNFRSF1B	HIST->HIF1A	0.5900033368736141	cerad
CD163:GNAI2->CD163:C5AR1	0.012936774925871	0.0071748877450108	1.80306304232657	0.0713783144900109	CD163	GNAI2	CD163	C5AR1	GNAI2->C5AR1	CD163->CD163	0.5910758179970255	cerad
HIST:RPS19->CD163:C5AR1	0.0129305858508739	0.008841946149937	1.46241400157881	0.143627794857762	HIST	RPS19	CD163	C5AR1	RPS19->C5AR1	HIST->CD163	0.766484702202324	cerad
PICALM:APP->HIST:NOTCH2	0.0129272334764432	0.0081380783671083	1.58848721937737	0.112176208816662	PICALM	APP	HIST	NOTCH2	APP->NOTCH2	PICALM->HIST	0.5856716787065589	cerad
IFI44L:GRN->ERN1:TNFRSF1A	0.0129242749493228	0.0125257619827078	1.03181546696841	0.302158572182779	IFI44L	GRN	ERN1	TNFRSF1A	GRN->TNFRSF1A	IFI44L->ERN1	0.7459054371354925	cerad
IFI44L:CXCL12->MKI67:ITGB1	0.0129240199742062	0.0158279447108839	0.816531786677215	0.414196051078471	IFI44L	CXCL12	MKI67	ITGB1	CXCL12->ITGB1	IFI44L->MKI67	0.6130851885579073	cerad
IFI44L:EFNB1->CD163:EPHB3	0.0129223171542896	0.0160034466319205	0.807470881210969	0.419395244254104	IFI44L	EFNB1	CD163	EPHB3	EFNB1->EPHB3	IFI44L->CD163	0.8990568387856727	cerad
HIST:COL18A1->CD163:PTPRS	0.0129155367256858	0.0045540643226497	2.83604617999137	0.0045675841012407	HIST	COL18A1	CD163	PTPRS	COL18A1->PTPRS	HIST->CD163	0.3641017040703301	cerad
FRMD4A:LRPAP1->GPNMB:SORT1	0.0129135441969876	0.0127077426647313	1.01619497165516	0.30953655042946	FRMD4A	LRPAP1	GPNMB	SORT1	LRPAP1->SORT1	FRMD4A->GPNMB	0.5881758004932511	cerad
FRMD4A:CCL2->HSPA1A:CCR1	0.0129113992075908	0.0060309116222424	2.14087023924753	0.0322845037207071	FRMD4A	CCL2	HSPA1A	CCR1	CCL2->CCR1	FRMD4A->HSPA1A	0.8029224179048247	cerad
IFI44L:F11R->CCL3:ITGAL_ITGB2	0.0129049283921847	0.0082223557025909	1.56949283866645	0.116533146835058	IFI44L	F11R	CCL3	ITGAL_ITGB2	F11R->ITGAL_ITGB2	IFI44L->CCL3	0.479892476922991	cerad
GPNMB:ADAM17->HIF1A:IL6R	0.0129016248347478	0.0087874488900089	1.46818775235399	0.142053230197805	GPNMB	ADAM17	HIF1A	IL6R	ADAM17->IL6R	GPNMB->HIF1A	0.4695084424008158	cerad
MKI67:APOE->FRMD4A:LDLR	0.0129009076116633	0.008336800631643	1.54746505064506	0.121751145715192	MKI67	APOE	FRMD4A	LDLR	APOE->LDLR	MKI67->FRMD4A	0.7632477311987763	cerad
GPNMB:INHBA->HSPA1A:ENG	0.0128998135562482	0.012366165756952	1.04315386109039	0.29687703853651	GPNMB	INHBA	HSPA1A	ENG	INHBA->ENG	GPNMB->HSPA1A	0.9237333572967742	cerad
GPNMB:TNFSF13B->CD163:TFRC	0.0128943009554739	0.0071612669261185	1.80056142139401	0.0717720343918658	GPNMB	TNFSF13B	CD163	TFRC	TNFSF13B->TFRC	GPNMB->CD163	0.27829027528717	cerad
FRMD4A:S100A8->HIST:CD69	0.0128910863270184	0.0080275920209024	1.60584721962107	0.108307482708108	FRMD4A	S100A8	HIST	CD69	S100A8->CD69	FRMD4A->HIST	0.8843463361606281	cerad
AIF1:TIMP2->GPNMB:ITGB1	0.0128862214765785	0.0068865636377579	1.87121213923375	0.0613156828458622	AIF1	TIMP2	GPNMB	ITGB1	TIMP2->ITGB1	AIF1->GPNMB	0.8497625553805478	cerad
MKI67:QDPR->HIST:DYSF	0.0128802508548628	0.020515048815063	0.627844026644752	0.530106121504912	MKI67	QDPR	HIST	DYSF	QDPR->DYSF	MKI67->HIST	0.8791083286625697	cerad
IFI44L:LGALS9->ERN1:SLC1A5	0.0128783715876514	0.0105286393357244	1.22317530091037	0.221263492292259	IFI44L	LGALS9	ERN1	SLC1A5	LGALS9->SLC1A5	IFI44L->ERN1	0.6711659266198523	cerad
HIST:CD99->IFI44L:PILRA	0.0128752476024787	0.0064182253744091	2.00604479453386	0.0448514689949579	HIST	CD99	IFI44L	PILRA	CD99->PILRA	HIST->IFI44L	0.8309786674659301	cerad
PICALM:ADAM10->TMEM163:NOTCH2	0.0128727095846246	0.0150754375192814	0.853886301353478	0.393167990390802	PICALM	ADAM10	TMEM163	NOTCH2	ADAM10->NOTCH2	PICALM->TMEM163	0.899075485964152	cerad
GPNMB:SELPLG->PICALM:ITGAM	0.0128672947937344	0.0042775700218146	3.0080851343436	0.0026289947875759	GPNMB	SELPLG	PICALM	ITGAM	SELPLG->ITGAM	GPNMB->PICALM	0.0188648139486865	cerad
TMEM163:TGFB1->GPNMB:SMAD3	0.0128667955848222	0.0125779795639708	1.02296203610306	0.306325795978213	TMEM163	TGFB1	GPNMB	SMAD3	TGFB1->SMAD3	TMEM163->GPNMB	0.7476005723523621	cerad
FRMD4A:LRPAP1->MKI67:SORL1	0.0128665787511595	0.0162555422134265	0.791519506530651	0.428640897779426	FRMD4A	LRPAP1	MKI67	SORL1	LRPAP1->SORL1	FRMD4A->MKI67	0.8519323249355522	cerad
HIF1A:GRN->ERN1:SORT1	0.0128612709220417	0.0186120774354424	0.691017484031651	0.48955455363703	HIF1A	GRN	ERN1	SORT1	GRN->SORT1	HIF1A->ERN1	0.7481871480113099	cerad
CCL3:CALM3->MKI67:PDE1B	0.0128590554474495	0.0211224700413451	0.608785592891324	0.542666564332896	CCL3	CALM3	MKI67	PDE1B	CALM3->PDE1B	CCL3->MKI67	0.8137361928929147	cerad
PICALM:ADAM10->HIF1A:NOTCH2	0.0128582078218393	0.0185237317136744	0.694147811066989	0.487589517655638	PICALM	ADAM10	HIF1A	NOTCH2	ADAM10->NOTCH2	PICALM->HIF1A	0.7600508756274105	cerad
PICALM:APP->HIST:FPR2	0.0128538092687055	0.0098099049549173	1.31028886903358	0.190098131556797	PICALM	APP	HIST	FPR2	APP->FPR2	PICALM->HIST	0.7152569685453675	cerad
TMEM163:HLA-DRB1->GPNMB:CD4	0.012846546424605	0.0064397464942779	1.99488387252818	0.046055546867853	TMEM163	HLA-DRB1	GPNMB	CD4	HLA-DRB1->CD4	TMEM163->GPNMB	0.7476005723523621	cerad
PICALM:HLA-DPA1->GPNMB:CD4	0.0128464604569953	0.0055935420674615	2.29665930854889	0.0216382124534759	PICALM	HLA-DPA1	GPNMB	CD4	HLA-DPA1->CD4	PICALM->GPNMB	0.089589791912637	cerad
HSPA1A:S100A9->FRMD4A:ITGB2	0.0128459612188029	0.0182063846369697	0.705574526461339	0.480452770348336	HSPA1A	S100A9	FRMD4A	ITGB2	S100A9->ITGB2	HSPA1A->FRMD4A	0.9096973863567236	cerad
GPNMB:APP->HIST:LRP6	0.0128444379862129	0.0041868956247368	3.06777124089881	0.002156616414187	GPNMB	APP	HIST	LRP6	APP->LRP6	GPNMB->HIST	0.0846572007581279	cerad
HIF1A:CD14->TMEM163:TLR1	0.0128441944345119	0.0090977235796322	1.41180310899609	0.158007942795521	HIF1A	CD14	TMEM163	TLR1	CD14->TLR1	HIF1A->TMEM163	0.7382492424602672	cerad
MKI67:LGALS1->GPNMB:ITGB1	0.0128377745704583	0.0180085333879106	0.712871742186206	0.475925126486612	MKI67	LGALS1	GPNMB	ITGB1	LGALS1->ITGB1	MKI67->GPNMB	0.8543710547792366	cerad
PICALM:GRN->PICALM:TNFRSF1A	0.012828386492159	0.004958288121391	2.58726120348163	0.0096742225401461	PICALM	GRN	PICALM	TNFRSF1A	GRN->TNFRSF1A	PICALM->PICALM	0.1369994740362625	cerad
FRMD4A:TNF->TMEM163:VSIR	0.0128248233492015	0.0095341206412481	1.3451501015958	0.178576766385185	FRMD4A	TNF	TMEM163	VSIR	TNF->VSIR	FRMD4A->TMEM163	0.5973648461992145	cerad
HIST:LRP1B->CD163:PLAUR	0.0128218327246706	0.0063295904112662	2.02569706593473	0.0427958375592218	HIST	LRP1B	CD163	PLAUR	LRP1B->PLAUR	HIST->CD163	0.6689895773742417	cerad
GPNMB:ST6GAL1->CD163:EGFR	0.012814573213727	0.0076253643018734	1.68051947506019	0.0928562883971542	GPNMB	ST6GAL1	CD163	EGFR	ST6GAL1->EGFR	GPNMB->CD163	0.3092721731879166	cerad
AIF1:GNAS->AIF1:TSHR	0.0128061952689156	0.0093578632564502	1.36849566166597	0.17115697904021	AIF1	GNAS	AIF1	TSHR	GNAS->TSHR	AIF1->AIF1	0.7986120207540489	cerad
PICALM:LILRB4->GPNMB:LAIR1	0.0128057725650789	0.0049513284449792	2.58633066001997	0.0097003822658	PICALM	LILRB4	GPNMB	LAIR1	LILRB4->LAIR1	PICALM->GPNMB	0.0487083024410383	cerad
HSPA1A:EFNB2->AIF1:PECAM1	0.0128029504003166	0.0132218094134306	0.968320598186166	0.332884280678462	HSPA1A	EFNB2	AIF1	PECAM1	EFNB2->PECAM1	HSPA1A->AIF1	0.7635231953021743	cerad
TMEM163:ADAM10->MKI67:IL6R	0.0127941150323022	0.0079251898818689	1.61436069330935	0.10644921236986	TMEM163	ADAM10	MKI67	IL6R	ADAM10->IL6R	TMEM163->MKI67	0.7706529028934627	cerad
ERN1:MMP2->CCL3:PECAM1	0.0127919728887707	0.0133800075474387	0.95605124611603	0.339046344508961	ERN1	MMP2	CCL3	PECAM1	MMP2->PECAM1	ERN1->CCL3	0.999999999990113	cerad
HIF1A:HLA-DRA->PICALM:CD4	0.0127919426516765	0.0155841629494329	0.820829626408779	0.41174332068	HIF1A	HLA-DRA	PICALM	CD4	HLA-DRA->CD4	HIF1A->PICALM	0.6974585108912131	cerad
CD163:SERPINA1->ERN1:LRP1	0.0127854181796823	0.0154558770329792	0.827220490458177	0.408112099768839	CD163	SERPINA1	ERN1	LRP1	SERPINA1->LRP1	CD163->ERN1	0.9266099084001508	cerad
IFI44L:WNT2B->CD163:FZD1_LRP6	0.0127846286959345	0.0207896303469031	0.614952189269636	0.538586295276658	IFI44L	WNT2B	CD163	FZD1_LRP6	WNT2B->FZD1_LRP6	IFI44L->CD163	0.9093734804315023	cerad
FRMD4A:MPZ->CCL3:MPZL1	0.0127814663437766	0.0097925559714478	1.30522269987974	0.191817026745056	FRMD4A	MPZ	CCL3	MPZL1	MPZ->MPZL1	FRMD4A->CCL3	0.4791046284454138	cerad
IFI44L:CD59->AIF1:STAB1	0.0127807708613789	0.0124685364121762	1.02504178829664	0.305343470472234	IFI44L	CD59	AIF1	STAB1	CD59->STAB1	IFI44L->AIF1	0.9622240597614048	cerad
CCL3:LAMC3->HSPA1A:ITGA6_ITGB1	0.0127782503934455	0.0148281403877574	0.861756771873809	0.388821377402335	CCL3	LAMC3	HSPA1A	ITGA6_ITGB1	LAMC3->ITGA6_ITGB1	CCL3->HSPA1A	0.6898376519934365	cerad
GPNMB:IL16->CD163:CD4	0.0127782378503128	0.0036396594837428	3.51083333685167	0.0004467043651219	GPNMB	IL16	CD163	CD4	IL16->CD4	GPNMB->CD163	0.0057121132646438	cerad
GPNMB:GRN->TMEM163:SORT1	0.0127772723322468	0.0065462926817914	1.95183334344136	0.050957994171231	GPNMB	GRN	TMEM163	SORT1	GRN->SORT1	GPNMB->TMEM163	0.7319269541653367	cerad
ERN1:SEMA6D->MKI67:PLXNA1_TREM2_TYROBP	0.0127771661648394	0.0141422726729756	0.903473328530512	0.36627473746312	ERN1	SEMA6D	MKI67	PLXNA1_TREM2_TYROBP	SEMA6D->PLXNA1_TREM2_TYROBP	ERN1->MKI67	0.999952279013531	cerad
FRMD4A:IL10->CCL3:IFNLR1	0.0127741146997036	0.0079980191560065	1.59715980301324	0.110230090388539	FRMD4A	IL10	CCL3	IFNLR1	IL10->IFNLR1	FRMD4A->CCL3	0.4152072253254809	cerad
CD163:GNAI2->HIF1A:C5AR1	0.012773233105801	0.0103672192902614	1.2320789932359	0.217919577631151	CD163	GNAI2	HIF1A	C5AR1	GNAI2->C5AR1	CD163->HIF1A	0.5720103152727335	cerad
HSPA1A:SEMA4A->TMEM163:NRP1_PLXNA1	0.0127574449074174	0.0106504893449137	1.19782711331568	0.230984329525798	HSPA1A	SEMA4A	TMEM163	NRP1_PLXNA1	SEMA4A->NRP1_PLXNA1	HSPA1A->TMEM163	0.9250865587977032	cerad
FRMD4A:C3->IFI44L:C3AR1	0.0127563609650716	0.0091484526849462	1.39437360659493	0.16320481397865	FRMD4A	C3	IFI44L	C3AR1	C3->C3AR1	FRMD4A->IFI44L	0.7178529440136289	cerad
AIF1:CXCL12->IFI44L:ITGA4	0.0127533461543712	0.0138944857759487	0.917871043234086	0.35868638310393	AIF1	CXCL12	IFI44L	ITGA4	CXCL12->ITGA4	AIF1->IFI44L	0.9059806064902344	cerad
ERN1:GSTO1->MKI67:RYR1	0.0127485437013394	0.007347378468085	1.73511460675608	0.0827205075934631	ERN1	GSTO1	MKI67	RYR1	GSTO1->RYR1	ERN1->MKI67	0.942137308791714	cerad
HIF1A:GNAI2->PICALM:IGF1R	0.0127463751048233	0.0042896772623256	2.97140654770681	0.0029643907693923	HIF1A	GNAI2	PICALM	IGF1R	GNAI2->IGF1R	HIF1A->PICALM	0.1139173024237898	cerad
HIF1A:LAMA1->HSPA1A:ITGA6_ITGB1	0.012744288817475	0.0143589011198353	0.887553212541462	0.374781130587279	HIF1A	LAMA1	HSPA1A	ITGA6_ITGB1	LAMA1->ITGA6_ITGB1	HIF1A->HSPA1A	0.8274268102330231	cerad
GPNMB:SERPINE1->GPNMB:ITGB5	0.0127439271549217	0.0085405548256301	1.49216619003221	0.135655583365613	GPNMB	SERPINE1	GPNMB	ITGB5	SERPINE1->ITGB5	GPNMB->GPNMB	0.4356263803853488	cerad
CD163:CALM1->HIF1A:PTPRA	0.0127437650594499	0.0108304680907204	1.17665875128415	0.239331737875204	CD163	CALM1	HIF1A	PTPRA	CALM1->PTPRA	CD163->HIF1A	0.6041488552274208	cerad
FRMD4A:TIMP1->CCL3:CD63	0.0127425321614771	0.0155107349644606	0.821529875320142	0.411344514151392	FRMD4A	TIMP1	CCL3	CD63	TIMP1->CD63	FRMD4A->CCL3	0.6540856082581727	cerad
HSPA1A:RGMB->MKI67:NEO1	0.0127422289957372	0.0094697740459309	1.34556843003159	0.178441738713651	HSPA1A	RGMB	MKI67	NEO1	RGMB->NEO1	HSPA1A->MKI67	0.9051085001601118	cerad
GPNMB:ALCAM->HIST:NRP1	0.0127416034164838	0.0091891094745853	1.38659828264357	0.165564292291132	GPNMB	ALCAM	HIST	NRP1	ALCAM->NRP1	GPNMB->HIST	0.5346171519338562	cerad
PICALM:TNF->MKI67:SEMA4C	0.012741034493661	0.0101053953504484	1.26081504501411	0.207375491962447	PICALM	TNF	MKI67	SEMA4C	TNF->SEMA4C	PICALM->MKI67	0.8617919944746922	cerad
IFI44L:POMC->PICALM:OPRM1	0.0127395602054912	0.0090723078907646	1.40422485203128	0.160251903632251	IFI44L	POMC	PICALM	OPRM1	POMC->OPRM1	IFI44L->PICALM	0.7654453170794367	cerad
PICALM:NECTIN3->GPNMB:CADM1	0.0127384218082741	0.0063784288419596	1.99710965253325	0.0458132726000265	PICALM	NECTIN3	GPNMB	CADM1	NECTIN3->CADM1	PICALM->GPNMB	0.1638171565697917	cerad
PICALM:PTDSS1->HIF1A:JMJD6	0.0127353621069228	0.0045725607414275	2.78517067942697	0.0053499553823291	PICALM	PTDSS1	HIF1A	JMJD6	PTDSS1->JMJD6	PICALM->HIF1A	0.1069991076465819	cerad
MKI67:FAM3C->HSPA1A:ADGRG5	0.0127344666257537	0.0259535616461595	0.490663547430226	0.623664432615629	MKI67	FAM3C	HSPA1A	ADGRG5	FAM3C->ADGRG5	MKI67->HSPA1A	0.99999999996712	cerad
HIF1A:WNT5A->CD163:RYK	0.0127343413814229	0.0043538188483357	2.92486707073051	0.0034460339163458	HIF1A	WNT5A	CD163	RYK	WNT5A->RYK	HIF1A->CD163	0.1032087157945567	cerad
HIST:C3->CD163:NRP1	0.0127322723164097	0.0524331869191175	0.242828503559211	0.808138253671502	HIST	C3	CD163	NRP1	C3->NRP1	HIST->CD163	0.9773847690417178	cerad
CCL3:POMC->IFI44L:OPRM1	0.0127278680648886	0.0085567481005324	1.48746555529625	0.136891894003651	CCL3	POMC	IFI44L	OPRM1	POMC->OPRM1	CCL3->IFI44L	0.5574081392704898	cerad
HIF1A:SPP1->HSPA1A:ITGA9_ITGB1	0.01272749795645	0.0156297560132474	0.814312004977075	0.415466234100905	HIF1A	SPP1	HSPA1A	ITGA9_ITGB1	SPP1->ITGA9_ITGB1	HIF1A->HSPA1A	0.8304922442899016	cerad
TMEM163:HSP90B1->HIF1A:LRP1	0.0127234043264016	0.0145068159159466	0.87706388501252	0.380451939418471	TMEM163	HSP90B1	HIF1A	LRP1	HSP90B1->LRP1	TMEM163->HIF1A	0.7249654220189105	cerad
HIF1A:PSAP->IFI44L:LRP1	0.0127232437372843	0.0304777467859757	0.417460116938136	0.676341890653538	HIF1A	PSAP	IFI44L	LRP1	PSAP->LRP1	HIF1A->IFI44L	0.8829217794512559	cerad
MKI67:TNFSF14->HSPA1A:LTBR	0.012722174229919	0.0087946288516358	1.44658455115506	0.148013315615261	MKI67	TNFSF14	HSPA1A	LTBR	TNFSF14->LTBR	MKI67->HSPA1A	0.99999999996712	cerad
HIF1A:ICAM1->MKI67:ITGAM_ITGB2	0.0127203885007854	0.0085752358046922	1.48338643863589	0.13797176841409	HIF1A	ICAM1	MKI67	ITGAM_ITGB2	ICAM1->ITGAM_ITGB2	HIF1A->MKI67	0.7849491870505443	cerad
ERN1:GNAI2->TMEM163:C5AR1	0.0127167571179363	0.0133646220253647	0.951523888502134	0.341338497781796	ERN1	GNAI2	TMEM163	C5AR1	GNAI2->C5AR1	ERN1->TMEM163	0.6224407900726868	cerad
GPNMB:HLA-A->FRMD4A:APLP2	0.012714176871341	0.0062559093286651	2.03234673064768	0.0421185667737903	GPNMB	HLA-A	FRMD4A	APLP2	HLA-A->APLP2	GPNMB->FRMD4A	0.2834721516573077	cerad
IFI44L:COL18A1->ERN1:ITGB5	0.0127114405806994	0.0085171946801677	1.49244452639999	0.135582649626281	IFI44L	COL18A1	ERN1	ITGB5	COL18A1->ITGB5	IFI44L->ERN1	0.5832859319203099	cerad
HIST:F13A1->TMEM163:ITGB1	0.0127082968640435	0.0058062402802919	2.18873078800738	0.0286164128400838	HIST	F13A1	TMEM163	ITGB1	F13A1->ITGB1	HIST->TMEM163	0.8878632902517751	cerad
ERN1:SELPLG->CCL3:ITGB2	0.0127050702259521	0.0220198717926059	0.576982025400272	0.563951597988967	ERN1	SELPLG	CCL3	ITGB2	SELPLG->ITGB2	ERN1->CCL3	0.999999999990113	cerad
HSPA1A:PLTP->HSPA1A:ABCA1	0.012704898641998	0.0090223385874079	1.40816025899645	0.159083621011574	HSPA1A	PLTP	HSPA1A	ABCA1	PLTP->ABCA1	HSPA1A->HSPA1A	0.7788458027023392	cerad
CD163:GAS6->HIST:MERTK	0.0127028589774586	0.0275106554894655	0.461743231902376	0.644265464673973	CD163	GAS6	HIST	MERTK	GAS6->MERTK	CD163->HIST	0.9372493569311492	cerad
MKI67:QDPR->FRMD4A:DYSF	0.012702693816136	0.0151286052740841	0.839647382293476	0.401106124183426	MKI67	QDPR	FRMD4A	DYSF	QDPR->DYSF	MKI67->FRMD4A	0.8330227420047842	cerad
HIF1A:VEGFA->HIF1A:ITGAV	0.0126867109876912	0.0155238583139016	0.817239550320441	0.41379154460362	HIF1A	VEGFA	HIF1A	ITGAV	VEGFA->ITGAV	HIF1A->HIF1A	0.7457671239535706	cerad
CCL3:SPON2->HIST:ITGA5	0.0126859150923323	0.0088401353740773	1.43503629249075	0.151276755931937	CCL3	SPON2	HIST	ITGA5	SPON2->ITGA5	CCL3->HIST	0.7041173225707111	cerad
PICALM:B2M->CD163:TFRC	0.0126828376604934	0.0198149014770572	0.640065643282571	0.522129923974084	PICALM	B2M	CD163	TFRC	B2M->TFRC	PICALM->CD163	0.8658451138965076	cerad
HIST:MAML2->GPNMB:NOTCH1	0.0126801452874577	0.006501438968151	1.95035981258527	0.0511332482352635	HIST	MAML2	GPNMB	NOTCH1	MAML2->NOTCH1	HIST->GPNMB	0.3097336619634658	cerad
CCL3:HGF->HSPA1A:SDC2	0.0126799967182077	0.0147143042243066	0.861746265736547	0.388827160042734	CCL3	HGF	HSPA1A	SDC2	HGF->SDC2	CCL3->HSPA1A	0.6898376519934365	cerad
TMEM163:MFNG->HSPA1A:NOTCH2	0.0126748503749143	0.0108128491575559	1.17220264430095	0.241115707023303	TMEM163	MFNG	HSPA1A	NOTCH2	MFNG->NOTCH2	TMEM163->HSPA1A	0.8807695686056892	cerad
HIF1A:TGFB1->TMEM163:SMAD3	0.0126692448622267	0.0068330181925753	1.85412134216076	0.0637218020111163	HIF1A	TGFB1	TMEM163	SMAD3	TGFB1->SMAD3	HIF1A->TMEM163	0.7127287667801636	cerad
PICALM:SEMA6A->PICALM:PLXNA2	0.0126683701676864	0.007185129886417	1.76313725262435	0.0778773435629545	PICALM	SEMA6A	PICALM	PLXNA2	SEMA6A->PLXNA2	PICALM->PICALM	0.4327614408118611	cerad
TMEM163:SPP1->HIF1A:CD44	0.0126645931667303	0.0073049595357878	1.73369792189609	0.0829716954485736	TMEM163	SPP1	HIF1A	CD44	SPP1->CD44	TMEM163->HIF1A	0.629768142563403	cerad
MKI67:LIPH->CD163:LPAR1	0.0126639143469589	0.0066949336411055	1.89156682139536	0.0585487200188175	MKI67	LIPH	CD163	LPAR1	LIPH->LPAR1	MKI67->CD163	0.8858053576614662	cerad
HIST:WNT5A->GPNMB:RYK	0.0126629047288914	0.005385745802855	2.35118871042496	0.0187135404243068	HIST	WNT5A	GPNMB	RYK	WNT5A->RYK	HIST->GPNMB	0.233473694817542	cerad
CCL3:COL4A3->HIST:CD93	0.0126588891014511	0.0097650323311387	1.29634891848585	0.194855302216888	CCL3	COL4A3	HIST	CD93	COL4A3->CD93	CCL3->HIST	0.7368336260083782	cerad
CD163:NAMPT->MKI67:INSR	0.0126569486929372	0.0114007564554089	1.11018499013127	0.266919319402457	CD163	NAMPT	MKI67	INSR	NAMPT->INSR	CD163->MKI67	0.8091182563848247	cerad
AIF1:FAM3C->HSPA1A:ADGRG5	0.012656300483122	0.0185015686170886	0.684066348376119	0.493933270345053	AIF1	FAM3C	HSPA1A	ADGRG5	FAM3C->ADGRG5	AIF1->HSPA1A	0.9029898402151676	cerad
AIF1:APP->CD163:FPR2	0.012649706457259	0.0182178689558343	0.69435708907149	0.487458297177545	AIF1	APP	CD163	FPR2	APP->FPR2	AIF1->CD163	0.95880829130039	cerad
GPNMB:ADAM10->PICALM:TSPAN5	0.0126417114109983	0.0102908573653871	1.22844102897764	0.219281453872985	GPNMB	ADAM10	PICALM	TSPAN5	ADAM10->TSPAN5	GPNMB->PICALM	0.4772067705186681	cerad
HIST:OMG->HIST:TNFRSF1B	0.0126410533590108	0.0114148089408726	1.10742575057454	0.268109897713003	HIST	OMG	HIST	TNFRSF1B	OMG->TNFRSF1B	HIST->HIST	0.875319989065035	cerad
IFI44L:SEMA4A->HSPA1A:PLXND1	0.0126359381831313	0.0213057425396889	0.59307663929538	0.553129863508733	IFI44L	SEMA4A	HSPA1A	PLXND1	SEMA4A->PLXND1	IFI44L->HSPA1A	0.969516583050426	cerad
HIF1A:HLA-DRB1->PICALM:CD4	0.0126344289594306	0.01582313919424	0.798478026662992	0.424593139516379	HIF1A	HLA-DRB1	PICALM	CD4	HLA-DRB1->CD4	HIF1A->PICALM	0.6974585108912131	cerad
PICALM:PDCD1LG2->CD163:PDCD2	0.012627648324468	0.0080813224894786	1.56257200982987	0.118153296135411	PICALM	PDCD1LG2	CD163	PDCD2	PDCD1LG2->PDCD2	PICALM->CD163	0.5612281566432024	cerad
HIST:SELPLG->CD163:ITGAM	0.0126276429973457	0.0056292419183026	2.24322265424208	0.0248824601328079	HIST	SELPLG	CD163	ITGAM	SELPLG->ITGAM	HIST->CD163	0.6689895773742417	cerad
PICALM:NECTIN3->HIF1A:CADM1	0.0126272942246974	0.003912713947876	3.22724696793948	0.0012498753107872	PICALM	NECTIN3	HIF1A	CADM1	NECTIN3->CADM1	PICALM->HIF1A	0.0428619949308433	cerad
CCL3:JAG2->HSPA1A:NOTCH1	0.0126256798887517	0.0147355041286248	0.85682035568945	0.391544174135985	CCL3	JAG2	HSPA1A	NOTCH1	JAG2->NOTCH1	CCL3->HSPA1A	0.6898376519934365	cerad
CD163:PLTP->GPNMB:ABCA1	0.0126228836617436	0.0112205547864848	1.12497856852389	0.260598116041642	CD163	PLTP	GPNMB	ABCA1	PLTP->ABCA1	CD163->GPNMB	0.5519755371275724	cerad
IFI44L:ADAM17->IFI44L:RHBDF2	0.0126208528020723	0.0296953497933587	0.425011083886774	0.670828594786143	IFI44L	ADAM17	IFI44L	RHBDF2	ADAM17->RHBDF2	IFI44L->IFI44L	0.8953737311162326	cerad
HSPA1A:ADM->HIST:GPR84	0.0126207711319331	0.0057058977875606	2.21188174093259	0.0269748371912748	HSPA1A	ADM	HIST	GPR84	ADM->GPR84	HSPA1A->HIST	0.9920932993736842	cerad
TMEM163:CD55->TMEM163:ADGRE2	0.012616087286373	0.0062311850302595	2.02466901963389	0.0429013618415068	TMEM163	CD55	TMEM163	ADGRE2	CD55->ADGRE2	TMEM163->TMEM163	0.6418043731489417	cerad
HIF1A:SERPINE1->HIST:ITGB5	0.0126159392178357	0.0054866663112284	2.29938153738586	0.0214832834010122	HIF1A	SERPINE1	HIST	ITGB5	SERPINE1->ITGB5	HIF1A->HIST	0.51113695503853	cerad
AIF1:ADAM10->GPNMB:NOTCH2	0.0126155894925349	0.0116291858970796	1.08482137994741	0.278000774341834	AIF1	ADAM10	GPNMB	NOTCH2	ADAM10->NOTCH2	AIF1->GPNMB	0.8497625553805478	cerad
ERN1:EDA->HIST:EDA2R	0.0126154380147482	0.0076523195142958	1.64857700873316	0.099234322102091	ERN1	EDA	HIST	EDA2R	EDA->EDA2R	ERN1->HIST	0.49877381822207	cerad
CD163:HMGB1->HSPA1A:CD163	0.0126154064117216	0.0180907987527406	0.697338275890694	0.485591119662414	CD163	HMGB1	HSPA1A	CD163	HMGB1->CD163	CD163->HSPA1A	0.9913447700468166	cerad
IFI44L:SERPINE1->PICALM:LRP1	0.0126153672562996	0.010178346348453	1.23943191009775	0.215185590167253	IFI44L	SERPINE1	PICALM	LRP1	SERPINE1->LRP1	IFI44L->PICALM	0.8079876578234456	cerad
AIF1:LRPAP1->AIF1:SORT1	0.01261338720829	0.0102484712751524	1.23075792180551	0.218413417519585	AIF1	LRPAP1	AIF1	SORT1	LRPAP1->SORT1	AIF1->AIF1	0.7986120207540489	cerad
CD163:CALR->GPNMB:ITGAV	0.0126113571863261	0.0086275670866763	1.46175127467882	0.143809380760961	CD163	CALR	GPNMB	ITGAV	CALR->ITGAV	CD163->GPNMB	0.4040348602306439	cerad
MKI67:RNASE2->TMEM163:TLR2	0.0126112963711581	0.079724804822897	0.158185352716425	0.874310745275219	MKI67	RNASE2	TMEM163	TLR2	RNASE2->TLR2	MKI67->TMEM163	0.999999999964177	cerad
GPNMB:ARF1->PICALM:INSR	0.0126097356996006	0.0041051906831936	3.07165651311249	0.0021287453052552	GPNMB	ARF1	PICALM	INSR	ARF1->INSR	GPNMB->PICALM	0.0161480536727215	cerad
HIST:SPP1->HSPA1A:ITGAV_ITGB1	0.012609538067831	0.0170594882677124	0.739151014963117	0.459815302046018	HIST	SPP1	HSPA1A	ITGAV_ITGB1	SPP1->ITGAV_ITGB1	HIST->HSPA1A	0.9494009694804096	cerad
GPNMB:APOE->IFI44L:LRP6	0.0126074924189995	0.0061530554875896	2.04898077783112	0.0404639945865064	GPNMB	APOE	IFI44L	LRP6	APOE->LRP6	GPNMB->IFI44L	0.8272971528678221	cerad
HIST:RPS19->GPNMB:C5AR1	0.0126046717839738	0.0059546398576833	2.11678154938453	0.034278391961459	HIST	RPS19	GPNMB	C5AR1	RPS19->C5AR1	HIST->GPNMB	0.2763365751969925	cerad
GPNMB:APP->IFI44L:NOTCH2	0.0125992714163335	0.0076021136754432	1.65733793971438	0.0974511708646958	GPNMB	APP	IFI44L	NOTCH2	APP->NOTCH2	GPNMB->IFI44L	0.8272971528678221	cerad
HSPA1A:TOR2A->PICALM:ATP5F1B	0.0125974155652308	0.0125966616705328	1.00005984876928	0.317281545429495	HSPA1A	TOR2A	PICALM	ATP5F1B	TOR2A->ATP5F1B	HSPA1A->PICALM	0.9630852829591552	cerad
GPNMB:APOE->TMEM163:LRP6	0.0125943847033714	0.0068776419662184	1.83120679518247	0.0670696828675639	GPNMB	APOE	TMEM163	LRP6	APOE->LRP6	GPNMB->TMEM163	0.7319269541653367	cerad
IFI44L:S100A4->GPNMB:CCR5	0.0125910192916563	0.011676344621651	1.07833570347943	0.280883969182769	IFI44L	S100A4	GPNMB	CCR5	S100A4->CCR5	IFI44L->GPNMB	0.906073048156984	cerad
CD163:APOE->PICALM:TREM2	0.0125867333789752	0.0060854778212591	2.06832294006635	0.0386096660266061	CD163	APOE	PICALM	TREM2	APOE->TREM2	CD163->PICALM	0.3483300509366061	cerad
HIF1A:NCAM1->HIF1A:PTPRA	0.0125831004318659	0.0062918296580354	1.99991117302353	0.0455098564570228	HIF1A	NCAM1	HIF1A	PTPRA	NCAM1->PTPRA	HIF1A->HIF1A	0.3862108966347944	cerad
CCL3:NTNG2->TMEM163:LRRC4	0.0125761364020187	0.0087639788056378	1.43498023910424	0.151292728757135	CCL3	NTNG2	TMEM163	LRRC4	NTNG2->LRRC4	CCL3->TMEM163	0.6058134074899795	cerad
CD163:SPP1->GPNMB:ITGA5_ITGB1	0.0125757728698951	0.0050313971743043	2.49945938160484	0.0124382957071798	CD163	SPP1	GPNMB	ITGA5_ITGB1	SPP1->ITGA5_ITGB1	CD163->GPNMB	0.0826148529686757	cerad
FRMD4A:CD59->FRMD4A:STAB1	0.0125749477132178	0.0170132096897726	0.739128473845659	0.459828988217614	FRMD4A	CD59	FRMD4A	STAB1	CD59->STAB1	FRMD4A->FRMD4A	0.8366200564807444	cerad
IFI44L:WNT2B->HIF1A:FZD2_LRP6	0.0125735810396236	0.012030337997726	1.04515609137501	0.295950833311122	IFI44L	WNT2B	HIF1A	FZD2_LRP6	WNT2B->FZD2_LRP6	IFI44L->HIF1A	0.7777983037769057	cerad
GPNMB:MAML2->MKI67:NOTCH1	0.0125725892268331	0.0121917637360826	1.03123629189297	0.302430025623522	GPNMB	MAML2	MKI67	NOTCH1	MAML2->NOTCH1	GPNMB->MKI67	0.9295574809071012	cerad
PICALM:SIRPB2->HIF1A:CD47	0.0125702812264882	0.0052827870703051	2.37947906269901	0.0173371278894366	PICALM	SIRPB2	HIF1A	CD47	SIRPB2->CD47	PICALM->HIF1A	0.1970128169254159	cerad
TMEM163:GAS6->GPNMB:AXL	0.0125681810487531	0.0145841599534522	0.861769281800706	0.388814491932494	TMEM163	GAS6	GPNMB	AXL	GAS6->AXL	TMEM163->GPNMB	0.7686363021025386	cerad
HIF1A:ARF6->MKI67:PLD1	0.0125674281305618	0.0093641300570182	1.34208175815999	0.179569487900844	HIF1A	ARF6	MKI67	PLD1	ARF6->PLD1	HIF1A->MKI67	0.7849491870505443	cerad
AIF1:COL9A2->IFI44L:ITGA9_ITGB1	0.0125656239116009	0.0077411994427377	1.62321407742427	0.104543649543285	AIF1	COL9A2	IFI44L	ITGA9_ITGB1	COL9A2->ITGA9_ITGB1	AIF1->IFI44L	0.9059806064902344	cerad
HIF1A:HLA-DPB1->CD163:CD4	0.0125655406608155	0.0099469651127361	1.26325371793317	0.206498013255973	HIF1A	HLA-DPB1	CD163	CD4	HLA-DPB1->CD4	HIF1A->CD163	0.5986216438084327	cerad
MKI67:PLTP->TMEM163:ABCA1	0.0125635191003077	0.0180633478431082	0.695525503324742	0.486726034217306	MKI67	PLTP	TMEM163	ABCA1	PLTP->ABCA1	MKI67->TMEM163	0.9370625528086356	cerad
HSPA1A:CALM1->MKI67:KCNQ3	0.012563192234444	0.0122568361306328	1.0249947131989	0.30536568222585	HSPA1A	CALM1	MKI67	KCNQ3	CALM1->KCNQ3	HSPA1A->MKI67	0.915471736963804	cerad
FRMD4A:SERPINE1->HIST:LRP1	0.012561944521769	0.0079336467273641	1.58337583628991	0.113335827142792	FRMD4A	SERPINE1	HIST	LRP1	SERPINE1->LRP1	FRMD4A->HIST	0.8843463361606281	cerad
MKI67:S100A8->HSPA1A:ITGB2	0.0125615684162703	0.0428438523450625	0.293194186066649	0.769373727772947	MKI67	S100A8	HSPA1A	ITGB2	S100A8->ITGB2	MKI67->HSPA1A	0.99999999996712	cerad
GPNMB:ENTPD1->IFI44L:TMIGD3	0.012560794454535	0.0160171530905584	0.784208927986035	0.432917527304675	GPNMB	ENTPD1	IFI44L	TMIGD3	ENTPD1->TMIGD3	GPNMB->IFI44L	0.8379683364350443	cerad
HIF1A:HLA-DPB1->PICALM:CD4	0.0125605912116978	0.0115803197090209	1.08464977887556	0.278076798825521	HIF1A	HLA-DPB1	PICALM	CD4	HLA-DPB1->CD4	HIF1A->PICALM	0.6119049373521971	cerad
FRMD4A:GNAS->HIF1A:ADCY7	0.0125602432083037	0.0204814525978158	0.613249629064059	0.539711293808089	FRMD4A	GNAS	HIF1A	ADCY7	GNAS->ADCY7	FRMD4A->HIF1A	0.8718604465138737	cerad
HIF1A:RIMS2->GPNMB:ABCA1	0.0125591403273587	0.0075079404153696	1.67278103348404	0.094370409967784	HIF1A	RIMS2	GPNMB	ABCA1	RIMS2->ABCA1	HIF1A->GPNMB	0.4500090437303385	cerad
GPNMB:APP->ERN1:RPSA	0.0125547124820006	0.0076708378128176	1.63668073662335	0.101697196044957	GPNMB	APP	ERN1	RPSA	APP->RPSA	GPNMB->ERN1	0.8679252952489345	cerad
GPNMB:ADAM10->MKI67:NOTCH2	0.0125537715954137	0.0084511631711134	1.48544896616399	0.13742493272695	GPNMB	ADAM10	MKI67	NOTCH2	ADAM10->NOTCH2	GPNMB->MKI67	0.9295574809071012	cerad
ERN1:PROS1->MKI67:AXL	0.0125534412454135	0.0074167554977788	1.69257854720611	0.0905357173613659	ERN1	PROS1	MKI67	AXL	PROS1->AXL	ERN1->MKI67	0.942137308791714	cerad
IFI44L:LRPAP1->CD163:SORL1	0.012553331195472	0.023406498818635	0.536318194905669	0.591738657801109	IFI44L	LRPAP1	CD163	SORL1	LRPAP1->SORL1	IFI44L->CD163	0.9172793782869526	cerad
IFI44L:B2M->FRMD4A:HFE	0.0125499623583372	0.0083767292664	1.49819362178463	0.134082952306618	IFI44L	B2M	FRMD4A	HFE	B2M->HFE	IFI44L->FRMD4A	0.7715315349999919	cerad
IFI44L:CP->MKI67:SLC40A1	0.0125364784960467	0.0125317367121819	1.00037838202108	0.317127427763005	IFI44L	CP	MKI67	SLC40A1	CP->SLC40A1	IFI44L->MKI67	0.5577698959153407	cerad
FRMD4A:TIMP1->HIF1A:CD63	0.0125302479593935	0.0119288043608383	1.05041943688252	0.293525313119011	FRMD4A	TIMP1	HIF1A	CD63	TIMP1->CD63	FRMD4A->HIF1A	0.8158072057709347	cerad
TMEM163:ALCAM->GPNMB:NRP1	0.0125284711438368	0.0085729773801682	1.46139090169754	0.143908196133465	TMEM163	ALCAM	GPNMB	NRP1	ALCAM->NRP1	TMEM163->GPNMB	0.7476005723523621	cerad
MKI67:LRPAP1->MKI67:SORT1	0.0125272996236126	0.0109825683098411	1.14065301213627	0.25401434735332	MKI67	LRPAP1	MKI67	SORT1	LRPAP1->SORT1	MKI67->MKI67	0.8057548857735825	cerad
PICALM:BSG->GPNMB:SLC16A1	0.0125229788609463	0.0057200472162394	2.1893138968142	0.0285740329866333	PICALM	BSG	GPNMB	SLC16A1	BSG->SLC16A1	PICALM->GPNMB	0.1096499477210643	cerad
HIF1A:HLA-DRA->CD163:CD4	0.0125205697075741	0.0125827713517692	0.995056602201839	0.319708736015005	HIF1A	HLA-DRA	CD163	CD4	HLA-DRA->CD4	HIF1A->CD163	0.6548663671384672	cerad
HIF1A:A2M->HIST:LRP1	0.0125182113260758	0.0151724511621676	0.825061896214228	0.409336451061709	HIF1A	A2M	HIST	LRP1	A2M->LRP1	HIF1A->HIST	0.771547262640168	cerad
HIF1A:ADAM17->HIST:ITGB1	0.0125147174475437	0.0082417775731308	1.51844882205303	0.128901291869166	HIF1A	ADAM17	HIST	ITGB1	ADAM17->ITGB1	HIF1A->HIST	0.6267553828105874	cerad
CD163:C5->PICALM:C5AR1	0.012509110639025	0.0049206108816663	2.5421865170507	0.0110161370250028	CD163	C5	PICALM	C5AR1	C5->C5AR1	CD163->PICALM	0.1777776595759072	cerad
HIF1A:APOE->AIF1:ABCA1	0.0125073984753105	0.0097883919204417	1.27777867671915	0.201327474930345	HIF1A	APOE	AIF1	ABCA1	APOE->ABCA1	HIF1A->AIF1	0.8760042278379614	cerad
PICALM:MAML2->HSPA1A:NOTCH2	0.0125060986554932	0.0280769997111233	0.445421476089508	0.656015194954364	PICALM	MAML2	HSPA1A	NOTCH2	MAML2->NOTCH2	PICALM->HSPA1A	0.99999999990904	cerad
HIST:TGFB1->PICALM:LPP	0.0125047537874202	0.0385690424621102	0.32421737718028	0.745773466960164	HIST	TGFB1	PICALM	LPP	TGFB1->LPP	HIST->PICALM	0.95766453556723	cerad
FRMD4A:SERPINE1->CD163:ITGB5	0.0124972007529043	0.0056407141645939	2.21553519434607	0.0267233514315067	FRMD4A	SERPINE1	CD163	ITGB5	SERPINE1->ITGB5	FRMD4A->CD163	0.7136415048405276	cerad
FRMD4A:GPC3->CD163:CD81	0.0124932514578725	0.0248504460899921	0.502737512744444	0.61514883180212	FRMD4A	GPC3	CD163	CD81	GPC3->CD81	FRMD4A->CD163	0.9242611197826852	cerad
HIF1A:SIRPB2->CD163:CD47	0.0124823888990563	0.0050763920181847	2.45890956694081	0.013935971685683	HIF1A	SIRPB2	CD163	CD47	SIRPB2->CD47	HIF1A->CD163	0.2036011473103443	cerad
ERN1:PLTP->CD163:ABCA1	0.0124806583343112	0.019347344550358	0.645083789241779	0.518872888450725	ERN1	PLTP	CD163	ABCA1	PLTP->ABCA1	ERN1->CD163	0.8807758274541719	cerad
HSPA1A:PROS1->IFI44L:MERTK	0.0124764668910639	0.0145149872295419	0.859557552050126	0.390032982359713	HSPA1A	PROS1	IFI44L	MERTK	PROS1->MERTK	HSPA1A->IFI44L	0.7435003726232029	cerad
CCL3:FGF2->IFI44L:FGFR1	0.0124738300522818	0.0119351272335223	1.04513590917124	0.295960159670951	CCL3	FGF2	IFI44L	FGFR1	FGF2->FGFR1	CCL3->IFI44L	0.632986609486805	cerad
HSPA1A:APOE->ERN1:SDC2	0.0124721065463847	0.0109463452419101	1.13938545430058	0.254542420128255	HSPA1A	APOE	ERN1	SDC2	APOE->SDC2	HSPA1A->ERN1	0.7969135768630754	cerad
HIF1A:SPON1->GPNMB:APP	0.0124695908736244	0.0053851988808862	2.3155302430673	0.020583931428662	HIF1A	SPON1	GPNMB	APP	SPON1->APP	HIF1A->GPNMB	0.2487831201365898	cerad
HIST:HLA-A->CD163:APLP2	0.0124693307785297	0.0098601002059383	1.26462515776664	0.206005730291025	HIST	HLA-A	CD163	APLP2	HLA-A->APLP2	HIST->CD163	0.7733918779756674	cerad
HIF1A:HLA-DRB1->HIST:CD4	0.0124689842262124	0.0132565719008598	0.940588888248233	0.346915578421711	HIF1A	HLA-DRB1	HIST	CD4	HLA-DRB1->CD4	HIF1A->HIST	0.7263049180908239	cerad
CCL3:COL9A2->HIF1A:ITGA9_ITGB1	0.0124683435092512	0.0107563460526527	1.15916161940293	0.24639031270115	CCL3	COL9A2	HIF1A	ITGA9_ITGB1	COL9A2->ITGA9_ITGB1	CCL3->HIF1A	0.611128482541572	cerad
IFI44L:LGALS1->HSPA1A:CD69	0.0124658146819604	0.0228729682593717	0.545002053979277	0.585752104951387	IFI44L	LGALS1	HSPA1A	CD69	LGALS1->CD69	IFI44L->HSPA1A	0.9807942682888932	cerad
PICALM:TGFB1->HIF1A:ENG	0.0124655288632548	0.0050207794846079	2.48278756345903	0.0130358803247287	PICALM	TGFB1	HIF1A	ENG	TGFB1->ENG	PICALM->HIF1A	0.1761605449287662	cerad
CCL3:WNT5A->MKI67:ANTXR1	0.0124638794972916	0.0111483513132736	1.11800203878144	0.263566122617923	CCL3	WNT5A	MKI67	ANTXR1	WNT5A->ANTXR1	CCL3->MKI67	0.6329935910344514	cerad
AIF1:APOE->CD163:SCARB1	0.01246263462357	0.0116977452685229	1.06538775956297	0.286700493611772	AIF1	APOE	CD163	SCARB1	APOE->SCARB1	AIF1->CD163	0.95880829130039	cerad
AIF1:ADAM10->ERN1:TREM2	0.0124617353211503	0.0113916767558658	1.09393336803851	0.273984202829556	AIF1	ADAM10	ERN1	TREM2	ADAM10->TREM2	AIF1->ERN1	0.999999958043551	cerad
TMEM163:SPP1->HSPA1A:ITGA9_ITGB1	0.0124586910216287	0.0142641427721673	0.873427251859714	0.382430242428349	TMEM163	SPP1	HSPA1A	ITGA9_ITGB1	SPP1->ITGA9_ITGB1	TMEM163->HSPA1A	0.9292124093947256	cerad
HIF1A:VCAN->IFI44L:SELL	0.0124525988386229	0.0140308117895385	0.887518058499486	0.3748000481077	HIF1A	VCAN	IFI44L	SELL	VCAN->SELL	HIF1A->IFI44L	0.7649765451569155	cerad
HSPA1A:TNFSF13B->MKI67:TNFRSF13C	0.0124516664299567	0.0152333963663622	0.817392663493742	0.413704066966891	HSPA1A	TNFSF13B	MKI67	TNFRSF13C	TNFSF13B->TNFRSF13C	HSPA1A->MKI67	0.915471736963804	cerad
HIF1A:GRN->TMEM163:TNFRSF1B	0.0124485998076125	0.0072169320844108	1.72491574841094	0.0845426570322076	HIF1A	GRN	TMEM163	TNFRSF1B	GRN->TNFRSF1B	HIF1A->TMEM163	0.7127287667801636	cerad
CCL3:CD55->ERN1:ADGRE2	0.0124468795170324	0.0091930612106449	1.35394285231341	0.175754610627103	CCL3	CD55	ERN1	ADGRE2	CD55->ADGRE2	CCL3->ERN1	0.999999999983011	cerad
GPNMB:SEMA4D->PICALM:PLXNB2	0.0124455195729312	0.0045134116263501	2.75745281025816	0.005825362087824	GPNMB	SEMA4D	PICALM	PLXNB2	SEMA4D->PLXNB2	GPNMB->PICALM	0.0372682803449945	cerad
HIF1A:VCAN->CD163:TLR1	0.0124422557616702	0.0098162979105014	1.26750999970768	0.204972990345664	HIF1A	VCAN	CD163	TLR1	VCAN->TLR1	HIF1A->CD163	0.5986216438084327	cerad
HIST:GNAI2->HIF1A:ADCY7	0.012438611899886	0.0067996016797622	1.82931478720397	0.0673524646978232	HIST	GNAI2	HIF1A	ADCY7	GNAI2->ADCY7	HIST->HIF1A	0.461364383180089	cerad
CCL3:CXCL12->GPNMB:ITGA5	0.0124371142761084	0.026650080475437	0.466682053270777	0.640727371698106	CCL3	CXCL12	GPNMB	ITGA5	CXCL12->ITGA5	CCL3->GPNMB	0.8653907303026933	cerad
FRMD4A:HLA-B->GPNMB:CANX	0.012429926821308	0.0063407458922883	1.96032565134416	0.0499577396976569	FRMD4A	HLA-B	GPNMB	CANX	HLA-B->CANX	FRMD4A->GPNMB	0.3027741799857993	cerad
PICALM:ADAM10->GPNMB:CD44	0.0124296478442843	0.0110468111044782	1.12517972170679	0.260512884307735	PICALM	ADAM10	GPNMB	CD44	ADAM10->CD44	PICALM->GPNMB	0.5032161715684724	cerad
MKI67:F13A1->ERN1:ITGB1	0.0124267387355916	0.0099172561668047	1.25304202357772	0.210190413491066	MKI67	F13A1	ERN1	ITGB1	F13A1->ITGB1	MKI67->ERN1	0.996503846989757	cerad
MKI67:C3->CCL3:LRP1	0.0124228324009178	0.0130721985789392	0.950324639416997	0.341947322885997	MKI67	C3	CCL3	LRP1	C3->LRP1	MKI67->CCL3	0.7028441704139341	cerad
PICALM:ADAM17->HIF1A:IL6R	0.0124226832187984	0.00813798996514	1.52650510408741	0.1268841202858	PICALM	ADAM17	HIF1A	IL6R	ADAM17->IL6R	PICALM->HIF1A	0.4699411862437037	cerad
HIF1A:ADAM17->IFI44L:ERBB4	0.0124220716188423	0.007495510803379	1.65726818954651	0.0974652656057247	HIF1A	ADAM17	IFI44L	ERBB4	ADAM17->ERBB4	HIF1A->IFI44L	0.7649765451569155	cerad
PICALM:CD14->GPNMB:RIPK1	0.0124154107178901	0.0044697515452628	2.77765119429251	0.0054753360017364	PICALM	CD14	GPNMB	RIPK1	CD14->RIPK1	PICALM->GPNMB	0.0323044824102447	cerad
PICALM:ALCAM->FRMD4A:NRP1	0.0124141850022411	0.0111137740455777	1.1170089432564	0.263990501333719	PICALM	ALCAM	FRMD4A	NRP1	ALCAM->NRP1	PICALM->FRMD4A	0.8031597517785539	cerad
TMEM163:ADAM17->GPNMB:ITGB1	0.0124102087902227	0.0091413572552676	1.3575892992336	0.174594040315146	TMEM163	ADAM17	GPNMB	ITGB1	ADAM17->ITGB1	TMEM163->GPNMB	0.7476005723523621	cerad
HIF1A:TGFB2->GPNMB:TGFBR1_TGFBR2	0.0124051493165881	0.0092534672419287	1.34059471895882	0.180052072815675	HIF1A	TGFB2	GPNMB	TGFBR1_TGFBR2	TGFB2->TGFBR1_TGFBR2	HIF1A->GPNMB	0.5382618851657411	cerad
GPNMB:COL9A2->ERN1:ITGA9_ITGB1	0.0124031817061561	0.015554929076015	0.797379508806713	0.425230656308162	GPNMB	COL9A2	ERN1	ITGA9_ITGB1	COL9A2->ITGA9_ITGB1	GPNMB->ERN1	0.999999999863093	cerad
FRMD4A:GRN->TMEM163:SORT1	0.0123995258772156	0.004646818695128	2.66839028822362	0.0076215665647399	FRMD4A	GRN	TMEM163	SORT1	GRN->SORT1	FRMD4A->TMEM163	0.2646377279423576	cerad
HIF1A:HLA-A->HIST:APLP2	0.0123985997702691	0.0073748325231667	1.68120424854681	0.0927232485759578	HIF1A	HLA-A	HIST	APLP2	HLA-A->APLP2	HIF1A->HIST	0.5734196397275312	cerad
CCL3:CALM1->MKI67:KCNQ3	0.0123975939835503	0.014002394207161	0.885391012432006	0.375945778097646	CCL3	CALM1	MKI67	KCNQ3	CALM1->KCNQ3	CCL3->MKI67	0.718980303921135	cerad
CCL3:TNFSF10->IFI44L:TNFRSF10D	0.0123960931333297	0.0148144064490431	0.836759351511541	0.40272785013026	CCL3	TNFSF10	IFI44L	TNFRSF10D	TNFSF10->TNFRSF10D	CCL3->IFI44L	0.6872638312005525	cerad
HIF1A:APOE->HIF1A:LRP6	0.0123957199373403	0.0064573846723269	1.91961925242924	0.0549060104044765	HIF1A	APOE	HIF1A	LRP6	APOE->LRP6	HIF1A->HIF1A	0.4165855530220372	cerad
IFI44L:COL9A2->TMEM163:ITGA10_ITGB1	0.01238918240073	0.0085654764391737	1.44640902216119	0.148062512800356	IFI44L	COL9A2	TMEM163	ITGA10_ITGB1	COL9A2->ITGA10_ITGB1	IFI44L->TMEM163	0.8066812080878564	cerad
ERN1:IGF1->CCL3:INSR	0.0123862179983708	0.0139896916605732	0.885381772443104	0.375950759915224	ERN1	IGF1	CCL3	INSR	IGF1->INSR	ERN1->CCL3	0.999999999990113	cerad
GPNMB:PLAU->MKI67:ITGB5	0.0123851399759861	0.017368816868293	0.713067566426779	0.475803948151102	GPNMB	PLAU	MKI67	ITGB5	PLAU->ITGB5	GPNMB->MKI67	0.9295574809071012	cerad
GPNMB:APP->IFI44L:CD74	0.0123835603609618	0.0200852145124349	0.616551063136272	0.537530881287517	GPNMB	APP	IFI44L	CD74	APP->CD74	GPNMB->IFI44L	0.8797380411769538	cerad
ERN1:FARP2->CD163:PLXNA1	0.0123833867485006	0.0110482695315346	1.12084401210119	0.26235426619296	ERN1	FARP2	CD163	PLXNA1	FARP2->PLXNA1	ERN1->CD163	0.7161562401483502	cerad
TMEM163:C3->GPNMB:ITGAM	0.0123760207090517	0.0309115356417309	0.400369003096178	0.688884751198477	TMEM163	C3	GPNMB	ITGAM	C3->ITGAM	TMEM163->GPNMB	0.9262707127601144	cerad
IFI44L:C3->IFI44L:NRP1	0.0123716083986463	0.0214833683138011	0.575869119680766	0.564703649659049	IFI44L	C3	IFI44L	NRP1	C3->NRP1	IFI44L->IFI44L	0.8637423489892119	cerad
IFI44L:GNAI2->GPNMB:P2RY12	0.0123714507719599	0.0127980515819154	0.966666737727616	0.333710660208345	IFI44L	GNAI2	GPNMB	P2RY12	GNAI2->P2RY12	IFI44L->GPNMB	0.906073048156984	cerad
GPNMB:PDGFB->IFI44L:ITGAV	0.0123702570808652	0.0117092648998642	1.05645035676054	0.290762509903539	GPNMB	PDGFB	IFI44L	ITGAV	PDGFB->ITGAV	GPNMB->IFI44L	0.8379683364350443	cerad
AIF1:LGALS1->TMEM163:ITGB1	0.0123690761472998	0.0105830861100788	1.16875890630051	0.242500781229924	AIF1	LGALS1	TMEM163	ITGB1	LGALS1->ITGB1	AIF1->TMEM163	0.914551193651075	cerad
HSPA1A:C3->MKI67:C5AR2	0.0123654749115038	0.0084603602539043	1.46157782179515	0.143856935574817	HSPA1A	C3	MKI67	C5AR2	C3->C5AR2	HSPA1A->MKI67	0.9051085001601118	cerad
HIF1A:WNT5A->PICALM:RYK	0.0123654435360729	0.0039007649008116	3.17000481969572	0.001524364090989	HIF1A	WNT5A	PICALM	RYK	WNT5A->RYK	HIF1A->PICALM	0.0900063225259284	cerad
HIF1A:CD99->MKI67:CD99L2	0.0123613267816448	0.0062821558478434	1.96768865355167	0.0491038721447339	HIF1A	CD99	MKI67	CD99L2	CD99->CD99L2	HIF1A->MKI67	0.7849491870505443	cerad
IFI44L:PDGFB->ERN1:LRP1	0.0123586502811588	0.0177698277107303	0.695485093178256	0.486751349942238	IFI44L	PDGFB	ERN1	LRP1	PDGFB->LRP1	IFI44L->ERN1	0.8269117004642946	cerad
PICALM:HEBP1->HIF1A:FPR3	0.0123584638061543	0.0108507412453701	1.13895111188164	0.254723545538902	PICALM	HEBP1	HIF1A	FPR3	HEBP1->FPR3	PICALM->HIF1A	0.6121287026742477	cerad
IFI44L:PROS1->ERN1:AXL	0.0123573499038135	0.0085750282472986	1.44108562064579	0.149560495364182	IFI44L	PROS1	ERN1	AXL	PROS1->AXL	IFI44L->ERN1	0.5832859319203099	cerad
IFI44L:CD14->HIF1A:TLR1	0.012356661565506	0.0075681196233862	1.63272545631054	0.10252675102124	IFI44L	CD14	HIF1A	TLR1	CD14->TLR1	IFI44L->HIF1A	0.7777983037769057	cerad
HIF1A:HMGB1->HIST:CD163	0.0123550634994262	0.0113748059035035	1.08617796244073	0.277400265217147	HIF1A	HMGB1	HIST	CD163	HMGB1->CD163	HIF1A->HIST	0.672485491435508	cerad
HIST:TNF->CCL3:SEMA4C	0.0123460893137971	0.0078421829966515	1.57431793150819	0.115413966268207	HIST	TNF	CCL3	SEMA4C	TNF->SEMA4C	HIST->CCL3	0.6261476531075792	cerad
HIF1A:CXCL12->IFI44L:ITGA4	0.0123361468396313	0.0143201561947383	0.861453371867831	0.388988391643138	HIF1A	CXCL12	IFI44L	ITGA4	CXCL12->ITGA4	HIF1A->IFI44L	0.7649765451569155	cerad
MKI67:LRPAP1->HIF1A:SORT1	0.0123269592703089	0.0103280880307211	1.19353739372109	0.232658976396076	MKI67	LRPAP1	HIF1A	SORT1	LRPAP1->SORT1	MKI67->HIF1A	0.9015967315770472	cerad
PICALM:S100A9->HIF1A:ITGB2	0.0123263484934859	0.0072191795748309	1.70744450469977	0.0877394643137504	PICALM	S100A9	HIF1A	ITGB2	S100A9->ITGB2	PICALM->HIF1A	0.3988157468806836	cerad
GPNMB:CALM3->FRMD4A:PDE1B	0.0123245105842487	0.0044953608567094	2.74160650881988	0.006113953534906	GPNMB	CALM3	FRMD4A	PDE1B	CALM3->PDE1B	GPNMB->FRMD4A	0.0813835148313043	cerad
CD163:TGFB1->HIF1A:ENG	0.0123212403391363	0.004601796773496	2.67748467513827	0.0074177245794938	CD163	TGFB1	HIF1A	ENG	TGFB1->ENG	CD163->HIF1A	0.126351004205768	cerad
PICALM:CP->GPNMB:SLC40A1	0.0123185333192714	0.0047564428883404	2.58986255242718	0.0096014259313693	PICALM	CP	GPNMB	SLC40A1	CP->SLC40A1	PICALM->GPNMB	0.0487083024410383	cerad
PICALM:LYZ->IFI44L:ITGAL	0.0123146070623356	0.0147468590796715	0.835066436575045	0.403680302942478	PICALM	LYZ	IFI44L	ITGAL	LYZ->ITGAL	PICALM->IFI44L	0.862115354365524	cerad
IFI44L:GAS6->PICALM:AXL	0.0123139593469753	0.0101098278963176	1.2180186916397	0.22321686978494	IFI44L	GAS6	PICALM	AXL	GAS6->AXL	IFI44L->PICALM	0.8079876578234456	cerad
GPNMB:HLA-DPB1->HIF1A:CD4	0.012310040290834	0.0054698176002991	2.25053944946184	0.0244147222090852	GPNMB	HLA-DPB1	HIF1A	CD4	HLA-DPB1->CD4	GPNMB->HIF1A	0.1957894900781888	cerad
HSPA1A:ICOSLG->CD163:CD28	0.0123100341818058	0.0151548712114175	0.812282335499594	0.416629644169027	HSPA1A	ICOSLG	CD163	CD28	ICOSLG->CD28	HSPA1A->CD163	0.9129646783005	cerad
MKI67:IL1B->AIF1:SIGIRR	0.0123066163078928	0.0159907236969418	0.769609715052887	0.441531440406504	MKI67	IL1B	AIF1	SIGIRR	IL1B->SIGIRR	MKI67->AIF1	0.7539192974530029	cerad
PICALM:LIPC->HIST:LRP1	0.0123051072171085	0.0054050638003741	2.27658870858412	0.0228107977876667	PICALM	LIPC	HIST	LRP1	LIPC->LRP1	PICALM->HIST	0.3780307994219086	cerad
IFI44L:C1QB->HIST:LRP1	0.0122989304005617	0.0179110397501988	0.686667584467016	0.492292228502234	IFI44L	C1QB	HIST	LRP1	C1QB->LRP1	IFI44L->HIST	0.8747661680634259	cerad
ERN1:LGALS9->IFI44L:SLC1A5	0.0122919519816916	0.0064941259541185	1.8927800397675	0.0583871270590824	ERN1	LGALS9	IFI44L	SLC1A5	LGALS9->SLC1A5	ERN1->IFI44L	0.4006081868506572	cerad
MKI67:SEMA4A->HIST:LILRB2	0.0122897814682977	0.0100005898376434	1.22890566134784	0.219107178605091	MKI67	SEMA4A	HIST	LILRB2	SEMA4A->LILRB2	MKI67->HIST	0.8227566887576837	cerad
HSPA1A:ADM->IFI44L:GPR84	0.0122861746434173	0.0120973806406233	1.01560618851324	0.309816956720052	HSPA1A	ADM	IFI44L	GPR84	ADM->GPR84	HSPA1A->IFI44L	0.6681406086841525	cerad
HIST:SELPLG->FRMD4A:ITGAM	0.0122823657565245	0.0066649162840309	1.84283871441159	0.0653525624524553	HIST	SELPLG	FRMD4A	ITGAM	SELPLG->ITGAM	HIST->FRMD4A	0.8506372251180043	cerad
MKI67:HEBP1->TMEM163:FPR3	0.0122821739288207	0.0172323506372954	0.712739323110034	0.476007078551048	MKI67	HEBP1	TMEM163	FPR3	HEBP1->FPR3	MKI67->TMEM163	0.9370625528086356	cerad
GPNMB:TNFSF10->CCL3:TNFRSF10D	0.012279678199699	0.0082864551689867	1.48189762078935	0.138367538224873	GPNMB	TNFSF10	CCL3	TNFRSF10D	TNFSF10->TNFRSF10D	GPNMB->CCL3	0.6657555852452461	cerad
ERN1:ADAM17->AIF1:IL6R	0.0122785392347917	0.0090883282489192	1.35102286124533	0.176688109578224	ERN1	ADAM17	AIF1	IL6R	ADAM17->IL6R	ERN1->AIF1	0.999999999974621	cerad
FRMD4A:CD14->HIST:TLR1	0.0122745675249005	0.0075873014387759	1.61777775984617	0.105710500994829	FRMD4A	CD14	HIST	TLR1	CD14->TLR1	FRMD4A->HIST	0.8843463361606281	cerad
ERN1:RPS19->CCL3:C5AR1	0.0122646102857587	0.0449846216928832	0.272640067298799	0.785129909055795	ERN1	RPS19	CCL3	C5AR1	RPS19->C5AR1	ERN1->CCL3	0.999999999990113	cerad
HIF1A:VCAN->CD163:ITGB1	0.0122585408181505	0.0081170782335347	1.51021592566471	0.130988336292574	HIF1A	VCAN	CD163	ITGB1	VCAN->ITGB1	HIF1A->CD163	0.5338317637822044	cerad
MKI67:IGF1->IFI44L:IGF1R	0.0122576862045862	0.0182212395686336	0.67271417833103	0.501129145690856	MKI67	IGF1	IFI44L	IGF1R	IGF1->IGF1R	MKI67->IFI44L	0.7606579863144048	cerad
CCL3:SEMA4A->ERN1:PLXNB2	0.0122546187279041	0.0141683618548029	0.864928412577912	0.387078081791348	CCL3	SEMA4A	ERN1	PLXNB2	SEMA4A->PLXNB2	CCL3->ERN1	0.999999999983011	cerad
CD163:GNAS->FRMD4A:TSHR	0.012252998336194	0.015061731893085	0.81351855305694	0.415920813477245	CD163	GNAS	FRMD4A	TSHR	GNAS->TSHR	CD163->FRMD4A	0.8153589971381179	cerad
CCL3:HLA-DMA->FRMD4A:CD4	0.0122480799172091	0.0550076471602854	0.222661403450319	0.823799042814453	CCL3	HLA-DMA	FRMD4A	CD4	HLA-DMA->CD4	CCL3->FRMD4A	0.953512145192914	cerad
HSPA1A:IL1B->GPNMB:SIGIRR	0.012247637953284	0.0089391112588866	1.37011807981562	0.170650044901898	HSPA1A	IL1B	GPNMB	SIGIRR	IL1B->SIGIRR	HSPA1A->GPNMB	0.9642104937596788	cerad
CD163:SIRPB2->CD163:CD47	0.0122470214396281	0.0072861825903531	1.68085568646647	0.0927909491142444	CD163	SIRPB2	CD163	CD47	SIRPB2->CD47	CD163->CD163	0.5910758179970255	cerad
PICALM:TNFSF13B->PICALM:HLA-DPB1	0.0122415668369451	0.0077069963204192	1.58837066063101	0.112202547818651	PICALM	TNFSF13B	PICALM	HLA-DPB1	TNFSF13B->HLA-DPB1	PICALM->PICALM	0.5155034792221755	cerad
GPNMB:PDCD1LG2->ERN1:RGMB	0.0122374483285478	0.0128946664084757	0.949031788872342	0.342604444475669	GPNMB	PDCD1LG2	ERN1	RGMB	PDCD1LG2->RGMB	GPNMB->ERN1	0.999999999863093	cerad
PICALM:CALR->HIF1A:SCARF1	0.0122364833426734	0.0053175951468724	2.30113105731081	0.0213842243270796	PICALM	CALR	HIF1A	SCARF1	CALR->SCARF1	PICALM->HIF1A	0.2172676854376519	cerad
GPNMB:C3->CD163:C5AR2	0.0122295323212645	0.0056987590948132	2.14599917592502	0.0318730444426293	GPNMB	C3	CD163	C5AR2	C3->C5AR2	GPNMB->CD163	0.1664012896734007	cerad
CCL3:COL18A1->IFI44L:ITGA5	0.0122281076334809	0.0150643889556919	0.811722776771549	0.416950721838488	CCL3	COL18A1	IFI44L	ITGA5	COL18A1->ITGA5	CCL3->IFI44L	0.6963964183898151	cerad
AIF1:CALR->PICALM:ITGAV	0.0122245952313767	0.0108869349534708	1.12286839993285	0.261493390045726	AIF1	CALR	PICALM	ITGAV	CALR->ITGAV	AIF1->PICALM	0.8732152705034432	cerad
PICALM:RNASE2->MKI67:TLR2	0.0122239858414816	0.0120065851518225	1.01810678780936	0.308627209910921	PICALM	RNASE2	MKI67	TLR2	RNASE2->TLR2	PICALM->MKI67	0.8617919944746922	cerad
HIF1A:HLA-DRA->TMEM163:CD4	0.0122196931960499	0.0113811394585141	1.07367924280275	0.282966467728863	HIF1A	HLA-DRA	TMEM163	CD4	HLA-DRA->CD4	HIF1A->TMEM163	0.7762020815261066	cerad
HSPA1A:APP->HIF1A:LRP10	0.0122195964901847	0.0082022248854588	1.48979047280793	0.13627933695566	HSPA1A	APP	HIF1A	LRP10	APP->LRP10	HSPA1A->HIF1A	0.7863740898119497	cerad
IFI44L:ANXA1->CD163:FPR2_FPR3	0.0122188344502243	0.0069276812382568	1.76376972756021	0.0777707561775028	IFI44L	ANXA1	CD163	FPR2_FPR3	ANXA1->FPR2_FPR3	IFI44L->CD163	0.8221983463094715	cerad
HSPA1A:POMC->CD163:TSHR	0.0122171901341699	0.0103997903615509	1.17475350073768	0.240093348213004	HSPA1A	POMC	CD163	TSHR	POMC->TSHR	HSPA1A->CD163	0.9129646783005	cerad
GPNMB:WNT5A->HIF1A:RYK	0.0122113205890255	0.0037920884921515	3.22020981691202	0.0012809680503419	GPNMB	WNT5A	HIF1A	RYK	WNT5A->RYK	GPNMB->HIF1A	0.0388335577366807	cerad
IFI44L:MPZ->CCL3:MPZL1	0.0122097478852297	0.0137576662265802	0.887486851631865	0.374816842021217	IFI44L	MPZ	CCL3	MPZL1	MPZ->MPZL1	IFI44L->CCL3	0.6627858791838593	cerad
MKI67:APP->MKI67:FPR2	0.0122083024325096	0.0072898489271422	1.67469896214921	0.0939933111777085	MKI67	APP	MKI67	FPR2	APP->FPR2	MKI67->MKI67	0.8057548857735825	cerad
FRMD4A:TNF->IFI44L:VSIR	0.0122018895103791	0.0082554259718542	1.478044809799	0.139395784796326	FRMD4A	TNF	IFI44L	VSIR	TNF->VSIR	FRMD4A->IFI44L	0.7170078909227185	cerad
ERN1:SPON1->FRMD4A:APP	0.0122008488186354	0.0081775480641112	1.49199353192202	0.135700840978228	ERN1	SPON1	FRMD4A	APP	SPON1->APP	ERN1->FRMD4A	0.5531284279003859	cerad
AIF1:GNAS->HIF1A:ADCY7	0.0122004605350681	0.0165384113713301	0.737704502635482	0.460694035379691	AIF1	GNAS	HIF1A	ADCY7	GNAS->ADCY7	AIF1->HIF1A	0.9315242327105792	cerad
IFI44L:JAM2->IFI44L:ITGA4_ITGB1	0.0121970630485181	0.0170184571462019	0.716696169560835	0.47356158990798	IFI44L	JAM2	IFI44L	ITGA4_ITGB1	JAM2->ITGA4_ITGB1	IFI44L->IFI44L	0.8254980720253858	cerad
ERN1:ITGB2->MKI67:CD226	0.0121962587739917	0.0052679698411623	2.31517247473474	0.0206034949832249	ERN1	ITGB2	MKI67	CD226	ITGB2->CD226	ERN1->MKI67	0.6449956438835535	cerad
GPNMB:TGS1->ERN1:RXRA	0.0121961073588178	0.010448048419404	1.16730961316827	0.243085357865185	GPNMB	TGS1	ERN1	RXRA	TGS1->RXRA	GPNMB->ERN1	0.999999999863093	cerad
FRMD4A:TNF->HSPA1A:TRPM2	0.0121957954277531	0.0112632553888484	1.08279489425659	0.278899472318469	FRMD4A	TNF	HSPA1A	TRPM2	TNF->TRPM2	FRMD4A->HSPA1A	0.8029224179048247	cerad
ERN1:TNF->IFI44L:TNFRSF1B	0.0121883962046117	0.0228761953891219	0.532798220914285	0.594173265515333	ERN1	TNF	IFI44L	TNFRSF1B	TNF->TNFRSF1B	ERN1->IFI44L	0.8814039436317499	cerad
ERN1:NECTIN2->HIF1A:CD226	0.0121865557301893	0.0116609389213802	1.04507499887898	0.295988308003136	ERN1	NECTIN2	HIF1A	CD226	NECTIN2->CD226	ERN1->HIF1A	0.6144567406647381	cerad
ERN1:TNF->TMEM163:TNFRSF1B	0.0121834919494347	0.028885677234503	0.421783150539462	0.673183305388642	ERN1	TNF	TMEM163	TNFRSF1B	TNF->TNFRSF1B	ERN1->TMEM163	0.8338935738709065	cerad
PICALM:S100A9->MKI67:ITGB2	0.0121802705509305	0.0098926659753223	1.23124247612471	0.218232189240605	PICALM	S100A9	MKI67	ITGB2	S100A9->ITGB2	PICALM->MKI67	0.8617919944746922	cerad
GPNMB:TGFB1->CD163:ENG	0.0121794164504348	0.005758910181622	2.11488216803626	0.0344399913639734	GPNMB	TGFB1	CD163	ENG	TGFB1->ENG	GPNMB->CD163	0.1724869567479001	cerad
MKI67:VEGFB->ERN1:NRP1	0.0121752798323434	0.0068374734314698	1.7806694174936	0.0749664720600568	MKI67	VEGFB	ERN1	NRP1	VEGFB->NRP1	MKI67->ERN1	0.996503846989757	cerad
HIST:COPA->IFI44L:CD74	0.0121749069732321	0.0206728671641422	0.588931708241704	0.555907086125713	HIST	COPA	IFI44L	CD74	COPA->CD74	HIST->IFI44L	0.8746605137791199	cerad
CD163:TGFB1->TMEM163:TGFBR1_TGFBR2	0.0121639983400903	0.0268275634629688	0.453414204270946	0.650250510159269	CD163	TGFB1	TMEM163	TGFBR1_TGFBR2	TGFB1->TGFBR1_TGFBR2	CD163->TMEM163	0.9675091028635846	cerad
CCL3:SEMA4A->GPNMB:NRP1_PLXNA2	0.0121633822785375	0.0116388217800158	1.0450698969738	0.295990665816082	CCL3	SEMA4A	GPNMB	NRP1_PLXNA2	SEMA4A->NRP1_PLXNA2	CCL3->GPNMB	0.6883646972757986	cerad
FRMD4A:WNT5A->GPNMB:RYK	0.0121626957630321	0.0069080673282501	1.76065101642735	0.0782974881878973	FRMD4A	WNT5A	GPNMB	RYK	WNT5A->RYK	FRMD4A->GPNMB	0.345257517735565	cerad
ERN1:CALM1->PICALM:PDE1B	0.0121575032517233	0.0079693184733992	1.52553863825418	0.127124803900856	ERN1	CALM1	PICALM	PDE1B	CALM1->PDE1B	ERN1->PICALM	0.5443568476757208	cerad
TMEM163:TNF->IFI44L:NOTCH1	0.0121543287947646	0.0079251062603228	1.53364868501706	0.125116104259642	TMEM163	TNF	IFI44L	NOTCH1	TNF->NOTCH1	TMEM163->IFI44L	0.7800175511972027	cerad
HIF1A:GAS6->TMEM163:AXL	0.0121542152537568	0.0063101004953151	1.92615240641261	0.0540853465488426	HIF1A	GAS6	TMEM163	AXL	GAS6->AXL	HIF1A->TMEM163	0.7127287667801636	cerad
GPNMB:LRPAP1->PICALM:LRP1	0.012153787907271	0.0104637222298731	1.16151668022809	0.24543184382522	GPNMB	LRPAP1	PICALM	LRP1	LRPAP1->LRP1	GPNMB->PICALM	0.5070984788762327	cerad
CCL3:B2M->MKI67:LILRB2	0.0121531570838658	0.015414190378743	0.788439534302476	0.430439653676322	CCL3	B2M	MKI67	LILRB2	B2M->LILRB2	CCL3->MKI67	0.718980303921135	cerad
GPNMB:LGALS9->PICALM:CD47	0.0121521126059752	0.0049080992286422	2.47593050585836	0.0132889441745088	GPNMB	LGALS9	PICALM	CD47	LGALS9->CD47	GPNMB->PICALM	0.0720043811904507	cerad
FRMD4A:HSPA8->FRMD4A:ADRB2	0.0121492996586085	0.0086486076841752	1.40476942674121	0.160089853184377	FRMD4A	HSPA8	FRMD4A	ADRB2	HSPA8->ADRB2	FRMD4A->FRMD4A	0.7119838386671258	cerad
CCL3:ADAM15->GPNMB:ITGA5	0.0121465911748335	0.0134792268410898	0.901134116817895	0.367517015224203	CCL3	ADAM15	GPNMB	ITGA5	ADAM15->ITGA5	CCL3->GPNMB	0.7101142435506902	cerad
PICALM:CALM1->HIST:INSR	0.0121453683427206	0.007436085911274	1.63330124041555	0.10240565604744	PICALM	CALM1	HIST	INSR	CALM1->INSR	PICALM->HIST	0.5856716787065589	cerad
MKI67:WNT2B->CD163:FZD1_LRP6	0.0121451089869629	0.0156758442633097	0.774765861599511	0.438478025159973	MKI67	WNT2B	CD163	FZD1_LRP6	WNT2B->FZD1_LRP6	MKI67->CD163	0.946565472050692	cerad
HIF1A:CALM1->PICALM:INSR	0.0121439267895307	0.006410543135	1.89436784587372	0.0581762012796186	HIF1A	CALM1	PICALM	INSR	CALM1->INSR	HIF1A->PICALM	0.3610136661328714	cerad
CD163:ENTPD1->HIF1A:TMIGD3	0.012143396339814	0.0105592063459361	1.15002926753937	0.250131816981459	CD163	ENTPD1	HIF1A	TMIGD3	ENTPD1->TMIGD3	CD163->HIF1A	0.6041488552274208	cerad
CD163:TNF->CCL3:SEMA4C	0.0121378228429689	0.0064247188309782	1.88923798259368	0.0588599473651182	CD163	TNF	CCL3	SEMA4C	TNF->SEMA4C	CD163->CCL3	0.4307605520616319	cerad
CCL3:EFNB2->CD163:PECAM1	0.0121367329041396	0.0140849080527349	0.861683502561664	0.388861706357848	CCL3	EFNB2	CD163	PECAM1	EFNB2->PECAM1	CCL3->CD163	0.6253422649076302	cerad
PICALM:ENTPD1->IFI44L:TMIGD3	0.0121353190103903	0.0183293950483603	0.662068714126815	0.507927185195715	PICALM	ENTPD1	IFI44L	TMIGD3	ENTPD1->TMIGD3	PICALM->IFI44L	0.8824989704172654	cerad
GPNMB:ADAM17->HIST:IL6R	0.0121328592544021	0.0104168351356933	1.16473565112199	0.244126013280115	GPNMB	ADAM17	HIST	IL6R	ADAM17->IL6R	GPNMB->HIST	0.6017930155725583	cerad
MKI67:ADAM10->HIF1A:CADM1	0.0121326771931453	0.0066315292817678	1.82954438978379	0.0673180957924025	MKI67	ADAM10	HIF1A	CADM1	ADAM10->CADM1	MKI67->HIF1A	0.9015967315770472	cerad
CCL3:WNT5A->HIF1A:ADRB2	0.0121278842582726	0.0092855236621623	1.3061066558575	0.191516289841708	CCL3	WNT5A	HIF1A	ADRB2	WNT5A->ADRB2	CCL3->HIF1A	0.5979527870982446	cerad
PICALM:CALM3->GPNMB:CACNA1C	0.0121263552317676	0.0049533276305491	2.44812298645046	0.0143602628872971	PICALM	CALM3	GPNMB	CACNA1C	CALM3->CACNA1C	PICALM->GPNMB	0.0677804408280423	cerad
PICALM:ADAM10->GPNMB:NOTCH1	0.0121228036876922	0.0064233218057854	1.88731065548877	0.0591185540961514	PICALM	ADAM10	GPNMB	NOTCH1	ADAM10->NOTCH1	PICALM->GPNMB	0.1965067431928413	cerad
FRMD4A:TNFSF13B->MKI67:TNFRSF13C	0.0121199418080116	0.0114606914384046	1.05752273963139	0.290273082176315	FRMD4A	TNFSF13B	MKI67	TNFRSF13C	TNFSF13B->TNFRSF13C	FRMD4A->MKI67	0.8486487511374314	cerad
TMEM163:SEMA4A->ERN1:PLXND1	0.0121193600259162	0.0122818681291398	0.986768453991289	0.323756162908633	TMEM163	SEMA4A	ERN1	PLXND1	SEMA4A->PLXND1	TMEM163->ERN1	0.5926683856524156	cerad
HIST:APP->MKI67:LRP1	0.0121179712080903	0.0061180370231836	1.98069595887872	0.0476253802330353	HIST	APP	MKI67	LRP1	APP->LRP1	HIST->MKI67	0.8107046782488698	cerad
ERN1:MMP2->TMEM163:PECAM1	0.0121159891659573	0.0106153147425709	1.14136881098478	0.253716478025437	ERN1	MMP2	TMEM163	PECAM1	MMP2->PECAM1	ERN1->TMEM163	0.514984041706393	cerad
FRMD4A:GNAI2->ERN1:FPR1	0.0121093638578773	0.0142204906731462	0.851543321268403	0.394467609163851	FRMD4A	GNAI2	ERN1	FPR1	GNAI2->FPR1	FRMD4A->ERN1	0.8776277327159481	cerad
TMEM163:PDGFB->GPNMB:LRP1	0.012108818353372	0.0114650826752844	1.05614749551482	0.290900834034036	TMEM163	PDGFB	GPNMB	LRP1	PDGFB->LRP1	TMEM163->GPNMB	0.7476005723523621	cerad
GPNMB:CALM3->PICALM:KCNQ3	0.0121076285703173	0.0126283542889388	0.958765354003595	0.337676966528178	GPNMB	CALM3	PICALM	KCNQ3	CALM3->KCNQ3	GPNMB->PICALM	0.6092064385644423	cerad
CCL3:SEMA3C->HSPA1A:NRP2_PLXNA2	0.012105938620583	0.0115839970317365	1.04505712384219	0.295996568892541	CCL3	SEMA3C	HSPA1A	NRP2_PLXNA2	SEMA3C->NRP2_PLXNA2	CCL3->HSPA1A	0.6898376519934365	cerad
CCL3:SEMA3C->HSPA1A:NRP1_PLXNA2	0.012105938620583	0.0115839970317365	1.04505712384219	0.295996568892541	CCL3	SEMA3C	HSPA1A	NRP1_PLXNA2	SEMA3C->NRP1_PLXNA2	CCL3->HSPA1A	0.6898376519934365	cerad
CCL3:PLTP->ERN1:ABCA1	0.0121034535129645	0.0107976445824065	1.12093460945044	0.26231569764291	CCL3	PLTP	ERN1	ABCA1	PLTP->ABCA1	CCL3->ERN1	0.999999999983011	cerad
AIF1:TNFSF13B->CCL3:CD40	0.0121009856615487	0.008596532159092	1.40765897662003	0.159232074764194	AIF1	TNFSF13B	CCL3	CD40	TNFSF13B->CD40	AIF1->CCL3	0.5442449551320311	cerad
IFI44L:RPS19->CD163:C5AR1	0.0120934573487705	0.0065904909094248	1.83498581744131	0.0665077908953459	IFI44L	RPS19	CD163	C5AR1	RPS19->C5AR1	IFI44L->CD163	0.8221983463094715	cerad
HIST:WNT5B->CD163:FZD1_LRP6	0.0120879415205628	0.0124378553034529	0.971867032188983	0.331116702756609	HIST	WNT5B	CD163	FZD1_LRP6	WNT5B->FZD1_LRP6	HIST->CD163	0.83983236426449	cerad
ERN1:SELPLG->GPNMB:ITGAM	0.0120867423366249	0.013467794647361	0.897455199838029	0.369476068841196	ERN1	SELPLG	GPNMB	ITGAM	SELPLG->ITGAM	ERN1->GPNMB	0.9799147912744764	cerad
CD163:ADAM10->GPNMB:TSPAN5	0.0120864701068187	0.0084531084082184	1.42982551780215	0.15276710329997	CD163	ADAM10	GPNMB	TSPAN5	ADAM10->TSPAN5	CD163->GPNMB	0.4109435078769193	cerad
IFI44L:IL1B->HIF1A:ADRB2	0.0120708602387297	0.0095688259249557	1.2614776706564	0.207136800019512	IFI44L	IL1B	HIF1A	ADRB2	IL1B->ADRB2	IFI44L->HIF1A	0.7777983037769057	cerad
AIF1:SPON1->IFI44L:LRP8	0.0120653704922999	0.0091011030143209	1.32570420017382	0.184937695640564	AIF1	SPON1	IFI44L	LRP8	SPON1->LRP8	AIF1->IFI44L	0.9059806064902344	cerad
GPNMB:SPTAN1->HIST:PTPRA	0.0120575996248692	0.0040971289538693	2.94293876532294	0.0032511271816332	GPNMB	SPTAN1	HIST	PTPRA	SPTAN1->PTPRA	GPNMB->HIST	0.0939404643535066	cerad
ERN1:TGFB1->IFI44L:ACVR1_TGFBR2	0.0120566856608857	0.0083125463585573	1.45042026123247	0.146941360400024	ERN1	TGFB1	IFI44L	ACVR1_TGFBR2	TGFB1->ACVR1_TGFBR2	ERN1->IFI44L	0.5286511012092817	cerad
ERN1:TGFB1->IFI44L:ACVR1_TGFBR1_TGFBR2	0.0120566856608857	0.0083125463585573	1.45042026123247	0.146941360400024	ERN1	TGFB1	IFI44L	ACVR1_TGFBR1_TGFBR2	TGFB1->ACVR1_TGFBR1_TGFBR2	ERN1->IFI44L	0.5286511012092817	cerad
CD163:CD14->HIF1A:ITGB2	0.0120536003386316	0.0062865531589073	1.91736235007462	0.0551919138788194	CD163	CD14	HIF1A	ITGB2	CD14->ITGB2	CD163->HIF1A	0.3463184359546664	cerad
GPNMB:ADAM17->HSPA1A:RHBDF2	0.0120533156792125	0.023273898475007	0.517889845233971	0.604535127480808	GPNMB	ADAM17	HSPA1A	RHBDF2	ADAM17->RHBDF2	GPNMB->HSPA1A	0.999999999962568	cerad
HIST:PDGFC->GPNMB:FLT1	0.0120500606920119	0.0055812405132481	2.15902910175773	0.0308479092597476	HIST	PDGFC	GPNMB	FLT1	PDGFC->FLT1	HIST->GPNMB	0.2661735013520136	cerad
FRMD4A:HSP90B1->HIF1A:TLR2	0.012046647893919	0.0203969254008113	0.590610969898427	0.554781113001232	FRMD4A	HSP90B1	HIF1A	TLR2	HSP90B1->TLR2	FRMD4A->HIF1A	0.8743832759258547	cerad
HSPA1A:MAML2->TMEM163:NOTCH2	0.0120428014169102	0.0115589332463089	1.04186097110265	0.297476141268531	HSPA1A	MAML2	TMEM163	NOTCH2	MAML2->NOTCH2	HSPA1A->TMEM163	0.9250865587977032	cerad
FRMD4A:SPP1->IFI44L:ITGAV_ITGB1	0.0120327925184813	0.021329345232255	0.564142611386161	0.572657080446863	FRMD4A	SPP1	IFI44L	ITGAV_ITGB1	SPP1->ITGAV_ITGB1	FRMD4A->IFI44L	0.8335341948726561	cerad
HIF1A:ICAM2->HIST:ITGAL_ITGB2	0.0120288498155872	0.0101466239739616	1.18550267029268	0.235818759502371	HIF1A	ICAM2	HIST	ITGAL_ITGB2	ICAM2->ITGAL_ITGB2	HIF1A->HIST	0.6613595301104551	cerad
IFI44L:VEGFA->CCL3:EPHB2	0.0120285255534461	0.0175670131491995	0.684722294637449	0.493519177707478	IFI44L	VEGFA	CCL3	EPHB2	VEGFA->EPHB2	IFI44L->CCL3	0.7585895487729786	cerad
GPNMB:APP->TMEM163:APLP2	0.012022175649999	0.0085790665161509	1.40133843552396	0.161112892747283	GPNMB	APP	TMEM163	APLP2	APP->APLP2	GPNMB->TMEM163	0.7387313161466991	cerad
HIST:LGALS9->ERN1:CD47	0.0120176618856592	0.007541464772696	1.59354478843012	0.111038029083945	HIST	LGALS9	ERN1	CD47	LGALS9->CD47	HIST->ERN1	0.6617305878847516	cerad
AIF1:GRN->GPNMB:SORT1	0.0120155536474	0.0055818529132128	2.15261022356178	0.0313493243822901	AIF1	GRN	GPNMB	SORT1	GRN->SORT1	AIF1->GPNMB	0.8497625553805478	cerad
AIF1:GRN->ERN1:SORT1	0.0120155337331887	0.0211365781677239	0.568471094887853	0.569715127462481	AIF1	GRN	ERN1	SORT1	GRN->SORT1	AIF1->ERN1	0.999999958043551	cerad
CCL3:PSEN1->CD163:NCSTN	0.0120142867608875	0.0169303697049711	0.70962932116951	0.477934031993126	CCL3	PSEN1	CD163	NCSTN	PSEN1->NCSTN	CCL3->CD163	0.6764078304819181	cerad
ERN1:PTDSS1->HIF1A:SCARB1	0.0120141174501626	0.0080556485711078	1.49139046274338	0.135859010609494	ERN1	PTDSS1	HIF1A	SCARB1	PTDSS1->SCARB1	ERN1->HIF1A	0.3953707307951466	cerad
AIF1:APOE->HIST:LRP1	0.0120138400771368	0.024949423258802	0.48152776729612	0.630141449740592	AIF1	APOE	HIST	LRP1	APOE->LRP1	AIF1->HIST	0.9429766503686136	cerad
GPNMB:CD99->HIF1A:PILRA	0.0120130016745099	0.0082180036759114	1.46179073997282	0.143798562418589	GPNMB	CD99	HIF1A	PILRA	CD99->PILRA	GPNMB->HIF1A	0.4695084424008158	cerad
TMEM163:GRN->GPNMB:TNFRSF1B	0.0120099781588014	0.006327641670115	1.89801805869057	0.0576937031795741	TMEM163	GRN	GPNMB	TNFRSF1B	GRN->TNFRSF1B	TMEM163->GPNMB	0.7476005723523621	cerad
MKI67:GNAS->HIST:ADRB2	0.0120097231814186	0.0234910556695915	0.511246635755278	0.609178366839369	MKI67	GNAS	HIST	ADRB2	GNAS->ADRB2	MKI67->HIST	0.9300020970440528	cerad
ERN1:TNF->FRMD4A:NOTCH1	0.012009334191237	0.0103817566951074	1.15677284143026	0.247365180509574	ERN1	TNF	FRMD4A	NOTCH1	TNF->NOTCH1	ERN1->FRMD4A	0.6675520966124223	cerad
CD163:F13A1->HIST:ITGB1	0.0120088581847226	0.0258401976089288	0.464735539815418	0.642120854160784	CD163	F13A1	HIST	ITGB1	F13A1->ITGB1	CD163->HIST	0.9372493569311492	cerad
TMEM163:CD55->IFI44L:CR1	0.012008508743457	0.0135313308407474	0.887459547385788	0.374831536128252	TMEM163	CD55	IFI44L	CR1	CD55->CR1	TMEM163->IFI44L	0.8601621352022655	cerad
CCL3:SEMA7A->IFI44L:PLXNC1	0.0119969054921201	0.0278064288502075	0.431443590140507	0.666145860676713	CCL3	SEMA7A	IFI44L	PLXNC1	SEMA7A->PLXNC1	CCL3->IFI44L	0.9068054924240804	cerad
PICALM:GRN->FRMD4A:TNFRSF1B	0.0119956543714873	0.0063676411186261	1.88384586191558	0.0595858279869741	PICALM	GRN	FRMD4A	TNFRSF1B	GRN->TNFRSF1B	PICALM->FRMD4A	0.549022167166306	cerad
HSPA1A:TIMP1->AIF1:CD63	0.0119916452548579	0.0137512239097147	0.872042033028512	0.383185447369198	HSPA1A	TIMP1	AIF1	CD63	TIMP1->CD63	HSPA1A->AIF1	0.778392840541336	cerad
AIF1:LRPAP1->AIF1:LRP1	0.0119897687989251	0.0102562905610874	1.16901610065676	0.242397144510714	AIF1	LRPAP1	AIF1	LRP1	LRPAP1->LRP1	AIF1->AIF1	0.7986120207540489	cerad
MKI67:MFNG->CCL3:NOTCH2	0.0119895117615668	0.0089704277635298	1.33655964661031	0.181366418520816	MKI67	MFNG	CCL3	NOTCH2	MFNG->NOTCH2	MKI67->CCL3	0.6228647066276978	cerad
CCL3:RGMB->GPNMB:NEO1	0.011989068194834	0.0086769406764789	1.38171604968251	0.167058904402459	CCL3	RGMB	GPNMB	NEO1	RGMB->NEO1	CCL3->GPNMB	0.6670317272199815	cerad
IFI44L:ICAM3->AIF1:ITGAL	0.0119875262352183	0.0093153116297638	1.28686260982578	0.198142179609823	IFI44L	ICAM3	AIF1	ITGAL	ICAM3->ITGAL	IFI44L->AIF1	0.9622240597614048	cerad
HIF1A:SPP1->MKI67:ITGA9_ITGB1	0.0119862910749388	0.0221123850005169	0.542062336317798	0.587775563728995	HIF1A	SPP1	MKI67	ITGA9_ITGB1	SPP1->ITGA9_ITGB1	HIF1A->MKI67	0.933584651958761	cerad
ERN1:ICAM1->IFI44L:ITGAX_ITGB2	0.0119860544852365	0.0139712483800231	0.857908624856662	0.390942921327284	ERN1	ICAM1	IFI44L	ITGAX_ITGB2	ICAM1->ITGAX_ITGB2	ERN1->IFI44L	0.741606875002666	cerad
HSPA1A:HGF->MKI67:ST14	0.0119852889355624	0.0101270955231604	1.18348729980401	0.236616076910871	HSPA1A	HGF	MKI67	ST14	HGF->ST14	HSPA1A->MKI67	0.9051085001601118	cerad
GPNMB:APOE->PICALM:TREM2	0.011984017115206	0.0069977082049646	1.71256313698587	0.0867929398991293	GPNMB	APOE	PICALM	TREM2	APOE->TREM2	GPNMB->PICALM	0.2916901967496054	cerad
HIST:APOE->ERN1:SDC2	0.0119792537641637	0.0102531391668238	1.16834986527103	0.242665668897787	HIST	APOE	ERN1	SDC2	APOE->SDC2	HIST->ERN1	0.7712526378764504	cerad
GPNMB:ADAM9->FRMD4A:ITGB1	0.0119771651661232	0.0117527712349676	1.01909285279781	0.308158886963956	GPNMB	ADAM9	FRMD4A	ITGB1	ADAM9->ITGB1	GPNMB->FRMD4A	0.6346357004429956	cerad
MKI67:TGFB1->IFI44L:CXCR4	0.0119755211203774	0.0083534285951883	1.43360549311159	0.151684875054661	MKI67	TGFB1	IFI44L	CXCR4	TGFB1->CXCR4	MKI67->IFI44L	0.4385859815866197	cerad
MKI67:CCL2->IFI44L:CCR1	0.0119739191257253	0.0081659828716469	1.46631695338228	0.142561958943394	MKI67	CCL2	IFI44L	CCR1	CCL2->CCR1	MKI67->IFI44L	0.4268423149429429	cerad
HIF1A:SPP1->IFI44L:ITGAV_ITGB5	0.0119699858625088	0.0145554203585613	0.822373079419051	0.410864596004967	HIF1A	SPP1	IFI44L	ITGAV_ITGB5	SPP1->ITGAV_ITGB5	HIF1A->IFI44L	0.7649765451569155	cerad
HSPA1A:LGALS9->MKI67:SLC1A5	0.0119697559379717	0.0108105774389923	1.10722632583884	0.268196088222311	HSPA1A	LGALS9	MKI67	SLC1A5	LGALS9->SLC1A5	HSPA1A->MKI67	0.9051085001601118	cerad
CCL3:TGFB2->ERN1:ACVR1B_TGFBR2	0.0119694598622741	0.009558680899523	1.25220833168218	0.210493960852845	CCL3	TGFB2	ERN1	ACVR1B_TGFBR2	TGFB2->ACVR1B_TGFBR2	CCL3->ERN1	0.999999999983011	cerad
PICALM:ADAM17->PICALM:IL6R	0.0119678096675401	0.0107204230671718	1.1163560983137	0.264269737632653	PICALM	ADAM17	PICALM	IL6R	ADAM17->IL6R	PICALM->PICALM	0.7253145551763686	cerad
AIF1:SPP1->PICALM:ITGA5_ITGB1	0.0119657884326921	0.005779783775902	2.07028305843925	0.0384258451354065	AIF1	SPP1	PICALM	ITGA5_ITGB1	SPP1->ITGA5_ITGB1	AIF1->PICALM	0.8732152705034432	cerad
HIST:CD59->HIF1A:STAB1	0.0119643336119765	0.0080402078042536	1.4880627346033	0.136734349968885	HIST	CD59	HIF1A	STAB1	CD59->STAB1	HIST->HIF1A	0.5900033368736141	cerad
GPNMB:NECTIN3->GPNMB:NECTIN2	0.0119561299018663	0.0064470523755947	1.85451105486999	0.0636660800577333	GPNMB	NECTIN3	GPNMB	NECTIN2	NECTIN3->NECTIN2	GPNMB->GPNMB	0.3003282673068247	cerad
GPNMB:POMC->CD163:OPRM1	0.011955918240839	0.0195552166624412	0.61139277806122	0.540939582598143	GPNMB	POMC	CD163	OPRM1	POMC->OPRM1	GPNMB->CD163	0.7445555242238895	cerad
TMEM163:ARF6->MKI67:PLD1	0.0119540197725835	0.0085853040734099	1.39238164080956	0.163806860947658	TMEM163	ARF6	MKI67	PLD1	ARF6->PLD1	TMEM163->MKI67	0.7706529028934627	cerad
MKI67:RNASE2->AIF1:TLR2	0.0119524903344303	0.0268181480610426	0.445686641270845	0.655823615544995	MKI67	RNASE2	AIF1	TLR2	RNASE2->TLR2	MKI67->AIF1	0.8799282218795371	cerad
AIF1:POMC->FRMD4A:TSHR	0.0119507859870433	0.0120587691352627	0.991045259511302	0.321663480688765	AIF1	POMC	FRMD4A	TSHR	POMC->TSHR	AIF1->FRMD4A	0.7166868665912471	cerad
CCL3:OMG->FRMD4A:RTN4RL1	0.0119473203959677	0.0170309518344056	0.70150632284873	0.482987090113255	CCL3	OMG	FRMD4A	RTN4RL1	OMG->RTN4RL1	CCL3->FRMD4A	0.7055988179596716	cerad
GPNMB:LGALS9->HIST:LRP1	0.011946748351169	0.0079911812408036	1.49499154019532	0.134916650012972	GPNMB	LGALS9	HIST	LRP1	LGALS9->LRP1	GPNMB->HIST	0.5143697281744558	cerad
GPNMB:GSTO1->GPNMB:RYR1	0.0119409229996786	0.006893127425718	1.73229395921615	0.083221236977485	GPNMB	GSTO1	GPNMB	RYR1	GSTO1->RYR1	GPNMB->GPNMB	0.3408582400754475	cerad
CD163:APOE->ERN1:SDC2	0.0119399035728296	0.0117794085475097	1.01362504956616	0.31076170016998	CD163	APOE	ERN1	SDC2	APOE->SDC2	CD163->ERN1	0.8971991021036518	cerad
GPNMB:ADAM17->CD163:NOTCH1	0.0119394356155778	0.0065761514986515	1.81556577855998	0.0694370071029342	GPNMB	ADAM17	CD163	NOTCH1	ADAM17->NOTCH1	GPNMB->CD163	0.2763313221683871	cerad
CCL3:TNFSF13B->MKI67:TNFRSF13C	0.0119353058841322	0.0241450105744995	0.494317691322013	0.621081832838119	CCL3	TNFSF13B	MKI67	TNFRSF13C	TNFSF13B->TNFRSF13C	CCL3->MKI67	0.8794354459479529	cerad
GPNMB:EFNB1->AIF1:EPHB2	0.0119309869149216	0.0313478179981316	0.380600235577248	0.70349990646224	GPNMB	EFNB1	AIF1	EPHB2	EFNB1->EPHB2	GPNMB->AIF1	0.9772801124632684	cerad
HIF1A:APOE->IFI44L:LRP6	0.011930011763899	0.0048617594980984	2.45384654846975	0.0141337280051339	HIF1A	APOE	IFI44L	LRP6	APOE->LRP6	HIF1A->IFI44L	0.7649765451569155	cerad
HIST:PLAU->IFI44L:ST14	0.0119291870238625	0.0106118441486174	1.12413892032298	0.26095409636789	HIST	PLAU	IFI44L	ST14	PLAU->ST14	HIST->IFI44L	0.8447730316016234	cerad
IFI44L:ADAM9->HIF1A:ITGB5	0.011928629285308	0.0063862894771279	1.86784976284423	0.0617830149253947	IFI44L	ADAM9	HIF1A	ITGB5	ADAM9->ITGB5	IFI44L->HIF1A	0.7777983037769057	cerad
ERN1:PLAU->IFI44L:ITGB5	0.0119277086267403	0.011444283830743	1.04224159441927	0.297299683173601	ERN1	PLAU	IFI44L	ITGB5	PLAU->ITGB5	ERN1->IFI44L	0.6599631264775682	cerad
HSPA1A:FABP5->MKI67:RXRA	0.0119192804565616	0.0157113469129334	0.758641542486073	0.448067014871506	HSPA1A	FABP5	MKI67	RXRA	FABP5->RXRA	HSPA1A->MKI67	0.9281665375201305	cerad
HIST:HLA-DPB1->HIF1A:CD4	0.0119166257887014	0.0055344538464496	2.1531710480061	0.0313052381485673	HIST	HLA-DPB1	HIF1A	CD4	HLA-DPB1->CD4	HIST->HIF1A	0.4124577023688425	cerad
HIF1A:C3->IFI44L:CD46	0.0119143823974985	0.0106079332455222	1.1231577463525	0.261370504411328	HIF1A	C3	IFI44L	CD46	C3->CD46	HIF1A->IFI44L	0.7649765451569155	cerad
FRMD4A:GRN->HIST:TNFRSF1B	0.0119143469577435	0.0063287997401434	1.88256027160586	0.0597599846409224	FRMD4A	GRN	HIST	TNFRSF1B	GRN->TNFRSF1B	FRMD4A->HIST	0.8843463361606281	cerad
GPNMB:HLA-DPA1->CD163:CD4	0.0119129375918633	0.0055858052035192	2.13271626163362	0.0329480091033855	GPNMB	HLA-DPA1	CD163	CD4	HLA-DPA1->CD4	GPNMB->CD163	0.1664012896734007	cerad
TMEM163:LGALS9->TMEM163:PTPRC	0.0119124632999482	0.0161979249888307	0.735431440024721	0.462076780098568	TMEM163	LGALS9	TMEM163	PTPRC	LGALS9->PTPRC	TMEM163->TMEM163	0.8381203597215725	cerad
GPNMB:LGALS9->CD163:HAVCR2	0.0119109468522962	0.0081785133535897	1.45637065531821	0.145290183081905	GPNMB	LGALS9	CD163	HAVCR2	LGALS9->HAVCR2	GPNMB->CD163	0.3997428493887201	cerad
CCL3:SERPINA1->IFI44L:LRP1	0.0119101551838009	0.0225405034927189	0.528389048081741	0.597229337323407	CCL3	SERPINA1	IFI44L	LRP1	SERPINA1->LRP1	CCL3->IFI44L	0.8472741502389298	cerad
HIST:S100A9->HSPA1A:ITGB2	0.0119085783757001	0.010365230105812	1.14889667225262	0.250598589999686	HIST	S100A9	HSPA1A	ITGB2	S100A9->ITGB2	HIST->HSPA1A	0.9494009694804096	cerad
GPNMB:IL1B->TMEM163:ADRB2	0.0119082389193818	0.0055495506437293	2.14580236921297	0.0318887495454555	GPNMB	IL1B	TMEM163	ADRB2	IL1B->ADRB2	GPNMB->TMEM163	0.7319269541653367	cerad
HIST:CD99->PICALM:CD81	0.0119058650745611	0.0076017812903388	1.56619410896397	0.117303181446672	HIST	CD99	PICALM	CD81	CD99->CD81	HIST->PICALM	0.575284751562934	cerad
PICALM:S100A9->IFI44L:ITGB2	0.0119057142918027	0.0106929833420061	1.11341371355481	0.265530787942907	PICALM	S100A9	IFI44L	ITGB2	S100A9->ITGB2	PICALM->IFI44L	0.842167004019627	cerad
CCL3:COL9A2->IFI44L:ITGA9_ITGB1	0.0118993504566801	0.0100434952799206	1.18478180404682	0.236103728730524	CCL3	COL9A2	IFI44L	ITGA9_ITGB1	COL9A2->ITGA9_ITGB1	CCL3->IFI44L	0.6148476682310519	cerad
MKI67:ADAM9->HIF1A:ITGAV	0.0118978081076778	0.0112074499337169	1.06159814927069	0.288418154269327	MKI67	ADAM9	HIF1A	ITGAV	ADAM9->ITGAV	MKI67->HIF1A	0.9015967315770472	cerad
FRMD4A:APP->ERN1:NCSTN	0.01189772788035	0.0061334995959933	1.93979435298604	0.0524046872179031	FRMD4A	APP	ERN1	NCSTN	APP->NCSTN	FRMD4A->ERN1	0.6394040490407955	cerad
MKI67:APP->TMEM163:FPR2	0.011892879441589	0.0095057292038496	1.25112752389082	0.21088795512429	MKI67	APP	TMEM163	FPR2	APP->FPR2	MKI67->TMEM163	0.8472380495090812	cerad
CD163:ARF1->CD163:INSR	0.0118889692345018	0.0056154230898547	2.1171991930548	0.0342429458639604	CD163	ARF1	CD163	INSR	ARF1->INSR	CD163->CD163	0.5413335578772303	cerad
PICALM:RTN4->FRMD4A:RTN4RL1	0.011878947126453	0.0057114313441528	2.07985466526078	0.0375388653000194	PICALM	RTN4	FRMD4A	RTN4RL1	RTN4->RTN4RL1	PICALM->FRMD4A	0.4751630055081403	cerad
TMEM163:ADAM17->PICALM:IL6R	0.0118733464359651	0.009009649732283	1.31784772868815	0.187554626762999	TMEM163	ADAM17	PICALM	IL6R	ADAM17->IL6R	TMEM163->PICALM	0.7670229354222419	cerad
HSPA1A:S100A8->HSPA1A:ITGB2	0.0118711879455034	0.0219189514334154	0.541594700894578	0.588097743134792	HSPA1A	S100A8	HSPA1A	ITGB2	S100A8->ITGB2	HSPA1A->HSPA1A	0.9147895205452224	cerad
HIST:APOE->TMEM163:LRP1	0.011868397465605	0.0207695472373248	0.571432652334203	0.567706400587678	HIST	APOE	TMEM163	LRP1	APOE->LRP1	HIST->TMEM163	0.9342456994792088	cerad
IFI44L:TGFB3->IFI44L:ITGB5	0.0118676140144715	0.0113766601021988	1.04315448539926	0.296876749437691	IFI44L	TGFB3	IFI44L	ITGB5	TGFB3->ITGB5	IFI44L->IFI44L	0.7736587425660445	cerad
HSPA1A:LGALS1->HIF1A:ITGB1	0.0118610611231652	0.0082727854273405	1.43374456249837	0.151645170353431	HSPA1A	LGALS1	HIF1A	ITGB1	LGALS1->ITGB1	HSPA1A->HIF1A	0.7863740898119497	cerad
HIF1A:TNF->HIF1A:TRADD	0.0118606607760102	0.02507667816893	0.472975754448432	0.636230477042831	HIF1A	TNF	HIF1A	TRADD	TNF->TRADD	HIF1A->HIF1A	0.858799024257086	cerad
HSPA1A:HGF->CCL3:SDC2	0.0118603151134114	0.013153945135563	0.901654598006941	0.367240378135338	HSPA1A	HGF	CCL3	SDC2	HGF->SDC2	HSPA1A->CCL3	0.7162876500864745	cerad
HSPA1A:PSAP->HIF1A:SORT1	0.0118582449788743	0.0273587838351316	0.43343465302895	0.664699030140269	HSPA1A	PSAP	HIF1A	SORT1	PSAP->SORT1	HSPA1A->HIF1A	0.9655540366710464	cerad
FRMD4A:HLA-DQA2->IFI44L:CD4	0.0118581851415234	0.012447687392319	0.952641624727868	0.340771679621926	FRMD4A	HLA-DQA2	IFI44L	CD4	HLA-DQA2->CD4	FRMD4A->IFI44L	0.7457858477591853	cerad
AIF1:TNFSF10->CCL3:TNFRSF10A	0.0118573862068147	0.0051518109428628	2.30159575697192	0.0213579796490443	AIF1	TNFSF10	CCL3	TNFRSF10A	TNFSF10->TNFRSF10A	AIF1->CCL3	0.4222393956177154	cerad
IFI44L:HLA-F->ERN1:LILRB1	0.0118569031943651	0.0096924975797064	1.22330731546329	0.221213645150168	IFI44L	HLA-F	ERN1	LILRB1	HLA-F->LILRB1	IFI44L->ERN1	0.6711659266198523	cerad
HIF1A:GAS6->HIST:AXL	0.0118553747242964	0.0060084405656148	1.97312007913373	0.0484818831348354	HIF1A	GAS6	HIST	AXL	GAS6->AXL	HIF1A->HIST	0.5471143889579493	cerad
HIF1A:GNAI2->GPNMB:C5AR1	0.0118552735670427	0.0038105651891381	3.11115883828352	0.0018635467019251	HIF1A	GNAI2	GPNMB	C5AR1	GNAI2->C5AR1	HIF1A->GPNMB	0.0936369465276486	cerad
ERN1:ARF1->HIF1A:PLD2	0.0118517340301559	0.0070750749887972	1.67513899837416	0.0939069628947558	ERN1	ARF1	HIF1A	PLD2	ARF1->PLD2	ERN1->HIF1A	0.388621346233797	cerad
HIF1A:HMGB1->IFI44L:CD163	0.01184856006447	0.0079626792714467	1.48801171823628	0.136747803313657	HIF1A	HMGB1	IFI44L	CD163	HMGB1->CD163	HIF1A->IFI44L	0.7649765451569155	cerad
GPNMB:PTDSS1->FRMD4A:JMJD6	0.0118464766965716	0.0059761166870313	1.98230344502466	0.0474452886951037	GPNMB	PTDSS1	FRMD4A	JMJD6	PTDSS1->JMJD6	GPNMB->FRMD4A	0.293606846707256	cerad
IFI44L:THBS4->ERN1:CD47	0.0118419540920168	0.0088632724582204	1.33607018715008	0.181526333375677	IFI44L	THBS4	ERN1	CD47	THBS4->CD47	IFI44L->ERN1	0.6366388137324775	cerad
GPNMB:SPP1->HIF1A:ITGA4_ITGB1	0.0118364386743236	0.0098338345797011	1.2036442730851	0.228727099750525	GPNMB	SPP1	HIF1A	ITGA4_ITGB1	SPP1->ITGA4_ITGB1	GPNMB->HIF1A	0.5670090373467901	cerad
HSPA1A:SELPLG->MKI67:ITGB2	0.0118358459812012	0.0295678272373705	0.400294748957475	0.688939435099819	HSPA1A	SELPLG	MKI67	ITGB2	SELPLG->ITGB2	HSPA1A->MKI67	0.99999999994094	cerad
HSPA1A:TGFA->MKI67:PTPRD	0.0118357301834564	0.0124905132852639	0.947577566521629	0.3433445511479	HSPA1A	TGFA	MKI67	PTPRD	TGFA->PTPRD	HSPA1A->MKI67	0.915471736963804	cerad
IFI44L:TNF->HSPA1A:NOTCH1	0.0118346342306772	0.0063027105880705	1.87770548326894	0.0604214661969762	IFI44L	TNF	HSPA1A	NOTCH1	TNF->NOTCH1	IFI44L->HSPA1A	0.7270649314980492	cerad
ERN1:APP->CCL3:LRP10	0.0118324715327312	0.0100418341257758	1.17831776391915	0.238669948527459	ERN1	APP	CCL3	LRP10	APP->LRP10	ERN1->CCL3	0.999999999990113	cerad
HSPA1A:AFDN->IFI44L:EPHB3	0.0118323953112336	0.019310322330026	0.612749756788637	0.540041817038572	HSPA1A	AFDN	IFI44L	EPHB3	AFDN->EPHB3	HSPA1A->IFI44L	0.8903392118744025	cerad
ERN1:CALR->HIST:LRP1	0.0118224753977916	0.0169919982808875	0.695767219508812	0.486574621253911	ERN1	CALR	HIST	LRP1	CALR->LRP1	ERN1->HIST	0.8555661062113564	cerad
MKI67:ADAM9->GPNMB:ITGAV	0.0118215327381498	0.0145798586549471	0.810812574931148	0.417473311929606	MKI67	ADAM9	GPNMB	ITGAV	ADAM9->ITGAV	MKI67->GPNMB	0.8514813796566991	cerad
CD163:APOE->AIF1:LRP1	0.0118211738666977	0.0263016333284634	0.449446379206608	0.653109680730598	CD163	APOE	AIF1	LRP1	APOE->LRP1	CD163->AIF1	0.9458838210247428	cerad
ERN1:HMGB1->ERN1:CXCR4	0.0118203081052732	0.0315079977993162	0.375152625709836	0.707546960607947	ERN1	HMGB1	ERN1	CXCR4	HMGB1->CXCR4	ERN1->ERN1	0.999999999968913	cerad
FRMD4A:SPON1->MKI67:LRP8	0.0118200923821115	0.0065446065960647	1.8060814211841	0.070905622402744	FRMD4A	SPON1	MKI67	LRP8	SPON1->LRP8	FRMD4A->MKI67	0.8141850384451973	cerad
FRMD4A:LIPC->HIST:LRP1	0.0118182467443967	0.006452922130951	1.83145658735152	0.0670324217626056	FRMD4A	LIPC	HIST	LRP1	LIPC->LRP1	FRMD4A->HIST	0.8843463361606281	cerad
IFI44L:LAMB1->HSPA1A:ITGA6_ITGB1	0.0118167428599643	0.0133156567486834	0.887432222307222	0.374846241803012	IFI44L	LAMB1	HSPA1A	ITGA6_ITGB1	LAMB1->ITGA6_ITGB1	IFI44L->HSPA1A	0.8745527573983282	cerad
CD163:PROS1->GPNMB:AXL	0.0118150968753573	0.0053883522447117	2.19271056136929	0.0283282393284139	CD163	PROS1	GPNMB	AXL	PROS1->AXL	CD163->GPNMB	0.1604272921967018	cerad
HIF1A:CD59->CD163:STAB1	0.0118150925452274	0.0158914900848032	0.743485505901426	0.457187793474922	HIF1A	CD59	CD163	STAB1	CD59->STAB1	HIF1A->CD163	0.7444220222725519	cerad
AIF1:HLA-A->TMEM163:LILRB1	0.0118102325388774	0.0112256068018082	1.05207965568285	0.292763005224403	AIF1	HLA-A	TMEM163	LILRB1	HLA-A->LILRB1	AIF1->TMEM163	0.9149074323906312	cerad
ERN1:LGALS9->HIST:PTPRC	0.0118093610829464	0.0280359017740342	0.421222801325541	0.67359239590498	ERN1	LGALS9	HIST	PTPRC	LGALS9->PTPRC	ERN1->HIST	0.9435990784289578	cerad
HSPA1A:TNFSF10->HIF1A:TNFRSF11B	0.0118083528909643	0.0050137838876626	2.35517787673718	0.0185138409929121	HSPA1A	TNFSF10	HIF1A	TNFRSF11B	TNFSF10->TNFRSF11B	HSPA1A->HIF1A	0.7863740898119497	cerad
ERN1:HLA-B->IFI44L:CANX	0.0118081941454851	0.0376255437014567	0.313834511978838	0.753646730886885	ERN1	HLA-B	IFI44L	CANX	HLA-B->CANX	ERN1->IFI44L	0.9667681424901436	cerad
FRMD4A:LYZ->IFI44L:ITGAL	0.0118062949748025	0.0191083522619851	0.617860442016781	0.53666733690094	FRMD4A	LYZ	IFI44L	ITGAL	LYZ->ITGAL	FRMD4A->IFI44L	0.823691402317004	cerad
HIF1A:LRP1B->GPNMB:PLAUR	0.0118062049496361	0.0070814237080675	1.66720781531344	0.0954730892499859	HIF1A	LRP1B	GPNMB	PLAUR	LRP1B->PLAUR	HIF1A->GPNMB	0.4500090437303385	cerad
AIF1:FARP2->CCL3:PLXNA3	0.011799476137235	0.0092632222246799	1.2737982368379	0.202734930205712	AIF1	FARP2	CCL3	PLXNA3	FARP2->PLXNA3	AIF1->CCL3	0.5998157590224169	cerad
CD163:APP->MKI67:CD74	0.0117927388386085	0.0126365726050131	0.933222892569	0.350704897267107	CD163	APP	MKI67	CD74	APP->CD74	CD163->MKI67	0.8091182563848247	cerad
GPNMB:SELPLG->GPNMB:ITGAM	0.0117924756335162	0.0039152571379251	3.01192877455953	0.0025959349941007	GPNMB	SELPLG	GPNMB	ITGAM	SELPLG->ITGAM	GPNMB->GPNMB	0.0333356155352874	cerad
HIF1A:PLTP->GPNMB:ABCA1	0.0117921721373855	0.0086591590144976	1.36181494272624	0.173256294586693	HIF1A	PLTP	GPNMB	ABCA1	PLTP->ABCA1	HIF1A->GPNMB	0.5382618851657411	cerad
GPNMB:GNAI2->FRMD4A:OPRM1	0.0117918038121251	0.013343292590325	0.883725192436768	0.376844577499416	GPNMB	GNAI2	FRMD4A	OPRM1	GNAI2->OPRM1	GPNMB->FRMD4A	0.6799093431390066	cerad
HSPA1A:ADAM15->IFI44L:ITGA5	0.0117873684762822	0.012140810793288	0.970888079632937	0.331604014791555	HSPA1A	ADAM15	IFI44L	ITGA5	ADAM15->ITGA5	HSPA1A->IFI44L	0.6710659446255639	cerad
CD163:ADAM10->AIF1:TREM2	0.0117840509268378	0.0060531156653809	1.94677445108694	0.0515617812559144	CD163	ADAM10	AIF1	TREM2	ADAM10->TREM2	CD163->AIF1	0.8543716597220594	cerad
MKI67:TNF->CD163:TNFRSF1A	0.0117824270112239	0.0091440616657704	1.28853319694134	0.197560420658746	MKI67	TNF	CD163	TNFRSF1A	TNF->TNFRSF1A	MKI67->CD163	0.9117406684761156	cerad
IFI44L:PTMA->CCL3:VIPR1	0.0117799332125125	0.0101189752250342	1.16414290484368	0.244366103719408	IFI44L	PTMA	CCL3	VIPR1	PTMA->VIPR1	IFI44L->CCL3	0.5839241817474693	cerad
HSPA1A:F13A1->AIF1:ITGA9	0.011777077417797	0.0077725010572159	1.51522364951797	0.129715775927139	HSPA1A	F13A1	AIF1	ITGA9	F13A1->ITGA9	HSPA1A->AIF1	0.7219256838464599	cerad
HSPA1A:RNASE2->MKI67:TLR2	0.0117747077389943	0.0122655374794384	0.959983022246935	0.337063759714276	HSPA1A	RNASE2	MKI67	TLR2	RNASE2->TLR2	HSPA1A->MKI67	0.915471736963804	cerad
ERN1:NECTIN3->AIF1:NECTIN2	0.0117698704764015	0.01632742519831	0.720865068034106	0.470992536893423	ERN1	NECTIN3	AIF1	NECTIN2	NECTIN3->NECTIN2	ERN1->AIF1	0.999999999974621	cerad
GPNMB:ANGPTL1->MKI67:LILRB2	0.0117656271872564	0.014191917514002	0.829037173845482	0.407083372428039	GPNMB	ANGPTL1	MKI67	LILRB2	ANGPTL1->LILRB2	GPNMB->MKI67	0.9295574809071012	cerad
TMEM163:APOE->AIF1:ABCA1	0.0117653179514251	0.0094436341927672	1.24584643065018	0.212820779924404	TMEM163	APOE	AIF1	ABCA1	APOE->ABCA1	TMEM163->AIF1	0.8620989454057932	cerad
ERN1:APP->AIF1:TSPAN15	0.011764062916604	0.0144237485508032	0.815603715994405	0.414726823446926	ERN1	APP	AIF1	TSPAN15	APP->TSPAN15	ERN1->AIF1	0.999999999974621	cerad
PICALM:ADAM17->CD163:IL6R	0.011755489938962	0.0106573258864541	1.10304311458691	0.270008442357727	PICALM	ADAM17	CD163	IL6R	ADAM17->IL6R	PICALM->CD163	0.7726145187947007	cerad
FRMD4A:CCL2->IFI44L:CCR1	0.0117501768849816	0.0047652760791228	2.46579142317909	0.0136710915633793	FRMD4A	CCL2	IFI44L	CCR1	CCL2->CCR1	FRMD4A->IFI44L	0.7170078909227185	cerad
TMEM163:SERPINA1->ERN1:LRP1	0.0117499038335606	0.0174473894763499	0.673447672472018	0.50066252846402	TMEM163	SERPINA1	ERN1	LRP1	SERPINA1->LRP1	TMEM163->ERN1	0.7948907442438233	cerad
CD163:HMGB1->IFI44L:TLR2	0.0117497978603565	0.0274444862986092	0.428129633490423	0.668556743136849	CD163	HMGB1	IFI44L	TLR2	HMGB1->TLR2	CD163->IFI44L	0.9421395838242858	cerad
TMEM163:APOE->HIST:SCARB1	0.0117462346261654	0.0083629623266653	1.40455429157112	0.160153856680489	TMEM163	APOE	HIST	SCARB1	APOE->SCARB1	TMEM163->HIST	0.920145945205156	cerad
MKI67:COL4A3->CD163:CD47	0.0117426016785158	0.0095569114319903	1.22870257426569	0.219183340687406	MKI67	COL4A3	CD163	CD47	COL4A3->CD47	MKI67->CD163	0.9117406684761156	cerad
AIF1:HLA-A->HIST:APLP2	0.0117416800988259	0.0068667265251492	1.70993850648082	0.0872772449209297	AIF1	HLA-A	HIST	APLP2	HLA-A->APLP2	AIF1->HIST	0.6822385980348128	cerad
HSPA1A:SPP1->PICALM:ITGAV_ITGB5	0.0117414627889294	0.017453026058774	0.672746534004443	0.501108557555365	HSPA1A	SPP1	PICALM	ITGAV_ITGB5	SPP1->ITGAV_ITGB5	HSPA1A->PICALM	0.9729101123733856	cerad
PICALM:SERPINE1->IFI44L:LRP1	0.0117316168289975	0.0059389595790139	1.97536566344932	0.0482266664728456	PICALM	SERPINE1	IFI44L	LRP1	SERPINE1->LRP1	PICALM->IFI44L	0.6674536185056709	cerad
GPNMB:HLA-A->HIST:APLP2	0.0117298552362652	0.0061897873445222	1.89503363902247	0.0580879452270058	GPNMB	HLA-A	HIST	APLP2	HLA-A->APLP2	GPNMB->HIST	0.3796462134479307	cerad
HIF1A:WNT2B->CD163:FZD2_LRP6	0.0117263418146596	0.0144654141980557	0.810646805829848	0.417568529376965	HIF1A	WNT2B	CD163	FZD2_LRP6	WNT2B->FZD2_LRP6	HIF1A->CD163	0.7307455062959288	cerad
HSPA1A:TNFSF10->TMEM163:TNFRSF10D	0.0117248585537997	0.0151083617890316	0.776050952282048	0.437718901957708	HSPA1A	TNFSF10	TMEM163	TNFRSF10D	TNFSF10->TNFRSF10D	HSPA1A->TMEM163	0.936127655192468	cerad
IFI44L:ADAM9->HIST:ITGAV	0.0117234824708714	0.0115250071249175	1.01722127750575	0.309048176175959	IFI44L	ADAM9	HIST	ITGAV	ADAM9->ITGAV	IFI44L->HIST	0.8069940337983981	cerad
ERN1:GAS6->MKI67:AXL	0.0117234606216022	0.0113704331683626	1.03104784558445	0.302518383451378	ERN1	GAS6	MKI67	AXL	GAS6->AXL	ERN1->MKI67	0.999952279013531	cerad
HIF1A:SIRPB2->PICALM:CD47	0.0117222961763827	0.0041890439115912	2.79832258237894	0.0051368781434731	HIF1A	SIRPB2	PICALM	CD47	SIRPB2->CD47	HIF1A->PICALM	0.1381820220594263	cerad
GPNMB:CALM1->HIF1A:KCNQ5	0.0117206478748913	0.0052949955425861	2.21353309566088	0.0268609141313022	GPNMB	CALM1	HIF1A	KCNQ5	CALM1->KCNQ5	GPNMB->HIF1A	0.2035774544688166	cerad
GPNMB:C1QA->HSPA1A:CD93	0.0117203736807154	0.0121719527858889	0.962900028194573	0.335597695437991	GPNMB	C1QA	HSPA1A	CD93	C1QA->CD93	GPNMB->HSPA1A	0.9237333572967742	cerad
GPNMB:APP->GPNMB:TSPAN15	0.0117186730876986	0.0049980515237285	2.34464831586137	0.0190450341199958	GPNMB	APP	GPNMB	TSPAN15	APP->TSPAN15	GPNMB->GPNMB	0.1433439912170458	cerad
HSPA1A:PTPN6->GPNMB:CLEC12A	0.0117172408365551	0.0066453794174547	1.76321622897537	0.0778640276339016	HSPA1A	PTPN6	GPNMB	CLEC12A	PTPN6->CLEC12A	HSPA1A->GPNMB	0.9642104937596788	cerad
PICALM:APOE->HIST:LRP8	0.0117043120646299	0.0056743454885732	2.0626717368901	0.0391438269344245	PICALM	APOE	HIST	LRP8	APOE->LRP8	PICALM->HIST	0.5083641906310759	cerad
PICALM:ADAM9->GPNMB:ITGB5	0.0117042783522018	0.0101690597148765	1.15096957637876	0.249744752006394	PICALM	ADAM9	GPNMB	ITGB5	ADAM9->ITGB5	PICALM->GPNMB	0.4871054667232148	cerad
GPNMB:TNFSF13B->FRMD4A:HLA-DPB1	0.0117040896977249	0.0062526994828812	1.87184586909518	0.0612279302837234	GPNMB	TNFSF13B	FRMD4A	HLA-DPB1	TNFSF13B->HLA-DPB1	GPNMB->FRMD4A	0.3395882429625029	cerad
TMEM163:SERPINF1->CCL3:PLXDC1	0.0116989136795775	0.0121643921254258	0.96173434389086	0.336183065972244	TMEM163	SERPINF1	CCL3	PLXDC1	SERPINF1->PLXDC1	TMEM163->CCL3	0.7159607892560031	cerad
GPNMB:APOE->FRMD4A:TREM2	0.011698267559019	0.0071024643813557	1.64707162625516	0.0995433243654815	GPNMB	APOE	FRMD4A	TREM2	APOE->TREM2	GPNMB->FRMD4A	0.3941507155763007	cerad
AIF1:LRPAP1->GPNMB:LRP1	0.0116976117511629	0.0097297179303037	1.20225599909017	0.229264358968233	AIF1	LRPAP1	GPNMB	LRP1	LRPAP1->LRP1	AIF1->GPNMB	0.8497625553805478	cerad
HIST:CD99->CD163:PILRA	0.0116969470412651	0.0055567532125352	2.10499667591471	0.0352915974156711	HIST	CD99	CD163	PILRA	CD99->PILRA	HIST->CD163	0.6689895773742417	cerad
HSPA1A:YBX1->CCL3:NOTCH1	0.0116949298084889	0.0110174023178933	1.06149611959756	0.288464495458109	HSPA1A	YBX1	CCL3	NOTCH1	YBX1->NOTCH1	HSPA1A->CCL3	0.6807222906838554	cerad
HIF1A:CALM1->PICALM:PTPRA	0.0116919912108804	0.0101085060596134	1.15664878093051	0.24741588365989	HIF1A	CALM1	PICALM	PTPRA	CALM1->PTPRA	HIF1A->PICALM	0.5969854640645937	cerad
FRMD4A:CD14->GPNMB:ITGB2	0.0116908230951923	0.0046309003359604	2.52452487573731	0.0115854805177753	FRMD4A	CD14	GPNMB	ITGB2	CD14->ITGB2	FRMD4A->GPNMB	0.1198497984597444	cerad
GPNMB:C3->TMEM163:C3AR1	0.0116882797378773	0.0075254377269178	1.55316941844715	0.120382665285518	GPNMB	C3	TMEM163	C3AR1	C3->C3AR1	GPNMB->TMEM163	0.7387313161466991	cerad
GPNMB:HLA-B->GPNMB:CANX	0.0116880404436803	0.0086810172786516	1.34639064391952	0.178176566685356	GPNMB	HLA-B	GPNMB	CANX	HLA-B->CANX	GPNMB->GPNMB	0.4815984415229806	cerad
HIF1A:GNAI2->HIF1A:FPR1	0.0116862263390587	0.0053592420886428	2.18057444425284	0.0292149070535641	HIF1A	GNAI2	HIF1A	FPR1	GNAI2->FPR1	HIF1A->HIF1A	0.301887372886829	cerad
HIF1A:CD99->GPNMB:CD81	0.0116815553661468	0.0068167060792299	1.71366569577347	0.0865901405278447	HIF1A	CD99	GPNMB	CD81	CD99->CD81	HIF1A->GPNMB	0.4387233786744131	cerad
HSPA1A:OMG->GPNMB:RTN4RL1	0.0116802529325781	0.0111777404412434	1.04495653607061	0.296043058077567	HSPA1A	OMG	GPNMB	RTN4RL1	OMG->RTN4RL1	HSPA1A->GPNMB	0.9642104937596788	cerad
PICALM:ALCAM->AIF1:NRP1	0.0116801852835235	0.0070350689684682	1.66028013881243	0.0968581093442514	PICALM	ALCAM	AIF1	NRP1	ALCAM->NRP1	PICALM->AIF1	0.7389822258521138	cerad
CD163:HMGB1->HIST:CD163	0.0116783289568596	0.0142537744806832	0.819314839917396	0.412606807954597	CD163	HMGB1	HIST	CD163	HMGB1->CD163	CD163->HIST	0.8388048961502531	cerad
HIST:SERPINA1->CCL3:LRP1	0.01167810617427	0.0194235011997757	0.601235897388308	0.547682878190197	HIST	SERPINA1	CCL3	LRP1	SERPINA1->LRP1	HIST->CCL3	0.8672361121164094	cerad
IFI44L:LRPAP1->HIST:LRP1	0.0116733205785706	0.0081842585619059	1.42631375710742	0.153777795326361	IFI44L	LRPAP1	HIST	LRP1	LRPAP1->LRP1	IFI44L->HIST	0.8069940337983981	cerad
ERN1:S100A8->HIST:ITGB2	0.0116710869192902	0.0081028499454059	1.44036814181748	0.149763272016184	ERN1	S100A8	HIST	ITGB2	S100A8->ITGB2	ERN1->HIST	0.5226499207037333	cerad
PICALM:GNAI2->PICALM:ADCY7	0.0116699490645234	0.0117050141832383	0.997004265166539	0.318762439664554	PICALM	GNAI2	PICALM	ADCY7	GNAI2->ADCY7	PICALM->PICALM	0.7483246578221348	cerad
FRMD4A:SPTAN1->GPNMB:PTPRA	0.0116651806163377	0.006031565804161	1.93402194307325	0.0531104299828249	FRMD4A	SPTAN1	GPNMB	PTPRA	SPTAN1->PTPRA	FRMD4A->GPNMB	0.3155075048484647	cerad
TMEM163:EFNB2->AIF1:PECAM1	0.01166430809477	0.0069671730449448	1.67418090802744	0.0940950504959516	TMEM163	EFNB2	AIF1	PECAM1	EFNB2->PECAM1	TMEM163->AIF1	0.8620989454057932	cerad
GPNMB:ADAM10->IFI44L:NRCAM	0.0116603721189714	0.0090178595124055	1.29303102392875	0.196000329321601	GPNMB	ADAM10	IFI44L	NRCAM	ADAM10->NRCAM	GPNMB->IFI44L	0.8379683364350443	cerad
CCL3:NTN1->CD163:UNC5B	0.0116591055742593	0.0135315950525918	0.861620934482972	0.38889614714715	CCL3	NTN1	CD163	UNC5B	NTN1->UNC5B	CCL3->CD163	0.6253422649076302	cerad
PICALM:HSP90B1->PICALM:LRP1	0.011648247150035	0.0188033029280249	0.619478779585802	0.535600997175537	PICALM	HSP90B1	PICALM	LRP1	HSP90B1->LRP1	PICALM->PICALM	0.8324950968518109	cerad
HIST:C3->AIF1:NRP1	0.0116453517602849	0.0130321152038489	0.893588767297392	0.371541958518812	HIST	C3	AIF1	NRP1	C3->NRP1	HIST->AIF1	0.7471152293481855	cerad
GPNMB:TLN1->FRMD4A:ITGB5	0.0116451535268634	0.0088546116595476	1.31515124260778	0.188459077803232	GPNMB	TLN1	FRMD4A	ITGB5	TLN1->ITGB5	GPNMB->FRMD4A	0.5154656968225387	cerad
GPNMB:C1QB->FRMD4A:C1QBP	0.0116327242732096	0.0252576301359979	0.460562776894508	0.645112322477388	GPNMB	C1QB	FRMD4A	C1QBP	C1QB->C1QBP	GPNMB->FRMD4A	0.8630276354896954	cerad
ERN1:SHBG->AIF1:SLC37A1	0.0116322298120687	0.0087477704351961	1.32973651952126	0.183605097910099	ERN1	SHBG	AIF1	SLC37A1	SHBG->SLC37A1	ERN1->AIF1	0.999999999974621	cerad
FRMD4A:IL16->ERN1:CD4	0.0116319634270591	0.0171377703036358	0.678732601789592	0.497307305169831	FRMD4A	IL16	ERN1	CD4	IL16->CD4	FRMD4A->ERN1	0.89477417046887	cerad
GPNMB:ADAM17->FRMD4A:ITGB1	0.0116314847876656	0.0113204054483126	1.02747952277622	0.304194722867024	GPNMB	ADAM17	FRMD4A	ITGB1	ADAM17->ITGB1	GPNMB->FRMD4A	0.6346357004429956	cerad
CCL3:WNT5A->ERN1:LRP6	0.011629279103781	0.0181954196113377	0.639132229549393	0.522736914857977	CCL3	WNT5A	ERN1	LRP6	WNT5A->LRP6	CCL3->ERN1	0.999999999983011	cerad
CD163:ITGB2->PICALM:CD226	0.01162586447873	0.0053667692424805	2.16626874632611	0.0302906565223795	CD163	ITGB2	PICALM	CD226	ITGB2->CD226	CD163->PICALM	0.3323388938886072	cerad
GPNMB:APP->FRMD4A:LRP1	0.0116215687709938	0.0122482258556251	0.948836909768164	0.342703566319114	GPNMB	APP	FRMD4A	LRP1	APP->LRP1	GPNMB->FRMD4A	0.662191729758546	cerad
IFI44L:IL1B->CD163:SIGIRR	0.0116207664353769	0.0085562272807273	1.35816476749657	0.174411407489529	IFI44L	IL1B	CD163	SIGIRR	IL1B->SIGIRR	IFI44L->CD163	0.8221983463094715	cerad
HIST:TGFB1->CD163:ITGB1	0.0116145316847752	0.0101840842331215	1.14045911433073	0.254095076995887	HIST	TGFB1	CD163	ITGB1	TGFB1->ITGB1	HIST->CD163	0.7952206074302091	cerad
FRMD4A:GRN->CD163:SORT1	0.0116141324376662	0.0061284981490426	1.89510254473691	0.0580788175956634	FRMD4A	GRN	CD163	SORT1	GRN->SORT1	FRMD4A->CD163	0.7899549282159559	cerad
TMEM163:IGF1->ERN1:IGF2R	0.0116131749877368	0.0180170765459169	0.644564891431769	0.519209192746321	TMEM163	IGF1	ERN1	IGF2R	IGF1->IGF2R	TMEM163->ERN1	0.7963531688242069	cerad
GPNMB:PROS1->ERN1:MERTK	0.0116102399078903	0.0120979139425121	0.959689411171287	0.337211554079764	GPNMB	PROS1	ERN1	MERTK	PROS1->MERTK	GPNMB->ERN1	0.999999999863093	cerad
AIF1:LRPAP1->HIF1A:SORT1	0.0116080707176502	0.0119278177409832	0.973193166572759	0.330457306431773	AIF1	LRPAP1	HIF1A	SORT1	LRPAP1->SORT1	AIF1->HIF1A	0.9135666998068188	cerad
HSPA1A:TIMP1->CCL3:CD63	0.0116067502918165	0.0160963854468865	0.72107805383485	0.470861492761559	HSPA1A	TIMP1	CCL3	CD63	TIMP1->CD63	HSPA1A->CCL3	0.7847691546025983	cerad
IFI44L:B2M->FRMD4A:LILRB1	0.0115989296695837	0.0151515840863653	0.765525875279363	0.443958464535443	IFI44L	B2M	FRMD4A	LILRB1	B2M->LILRB1	IFI44L->FRMD4A	0.8606164462383118	cerad
PICALM:GAS6->PICALM:AXL	0.0115982727939887	0.0115037644874386	1.00821542432073	0.31335105470699	PICALM	GAS6	PICALM	AXL	GAS6->AXL	PICALM->PICALM	0.7483246578221348	cerad
CD163:SEMA6B->GPNMB:PLXNA2	0.0115968871588297	0.0055544241106211	2.08786490333971	0.036810022883013	CD163	SEMA6B	GPNMB	PLXNA2	SEMA6B->PLXNA2	CD163->GPNMB	0.1850821711314111	cerad
FRMD4A:TIMP1->HIST:CD63	0.0115955584794783	0.0104625221722645	1.10829475804767	0.267734538597943	FRMD4A	TIMP1	HIST	CD63	TIMP1->CD63	FRMD4A->HIST	0.8843463361606281	cerad
IFI44L:CALCB->GPNMB:GPR84	0.0115940526334058	0.0118900119338591	0.975108578351336	0.329506403883047	IFI44L	CALCB	GPNMB	GPR84	CALCB->GPR84	IFI44L->GPNMB	0.906073048156984	cerad
CCL3:LAMB2->AIF1:ITGA6_ITGB1	0.0115892554403775	0.010368292168571	1.11775934280745	0.263669790210254	CCL3	LAMB2	AIF1	ITGA6_ITGB1	LAMB2->ITGA6_ITGB1	CCL3->AIF1	0.6271065280676311	cerad
FRMD4A:SELPLG->GPNMB:ITGAM	0.0115883496259046	0.0064591446886558	1.79409971203418	0.0727972550177579	FRMD4A	SELPLG	GPNMB	ITGAM	SELPLG->ITGAM	FRMD4A->GPNMB	0.345257517735565	cerad
FRMD4A:JAM2->GPNMB:ITGAV_ITGB1	0.0115854841477256	0.0036832620418852	3.14544119206781	0.0016583653178894	FRMD4A	JAM2	GPNMB	ITGAV_ITGB1	JAM2->ITGAV_ITGB1	FRMD4A->GPNMB	0.0328818736571806	cerad
FRMD4A:C3->MKI67:NRP1	0.0115845609587846	0.023330291444264	0.496545916987797	0.619509299738885	FRMD4A	C3	MKI67	NRP1	C3->NRP1	FRMD4A->MKI67	0.9344897281974404	cerad
GPNMB:S100B->IFI44L:AGER	0.0115842348363625	0.0092918711425744	1.24670635855944	0.212505186486025	GPNMB	S100B	IFI44L	AGER	S100B->AGER	GPNMB->IFI44L	0.8379683364350443	cerad
CCL3:ARF6->AIF1:SMAP1	0.0115810597787211	0.0081086269289453	1.42823931600308	0.153222987834718	CCL3	ARF6	AIF1	SMAP1	ARF6->SMAP1	CCL3->AIF1	0.5506098762533845	cerad
ERN1:NECTIN2->AIF1:CD226	0.0115809009066135	0.0121673335789706	0.951802696248038	0.341197054387387	ERN1	NECTIN2	AIF1	CD226	NECTIN2->CD226	ERN1->AIF1	0.999999999974621	cerad
HIF1A:ADAM10->PICALM:NRCAM	0.0115781511758349	0.0124706544735652	0.928431719472123	0.353183671233711	HIF1A	ADAM10	PICALM	NRCAM	ADAM10->NRCAM	HIF1A->PICALM	0.6595072513491133	cerad
PICALM:CD14->CD163:RIPK1	0.0115758286577277	0.0064111065737019	1.80558980335956	0.0709824365764119	PICALM	CD14	CD163	RIPK1	CD14->RIPK1	PICALM->CD163	0.4798171649314059	cerad
FRMD4A:CXCL12->IFI44L:ITGA4	0.0115725409056308	0.0141711064770449	0.816629310094916	0.414140299859116	FRMD4A	CXCL12	IFI44L	ITGA4	CXCL12->ITGA4	FRMD4A->IFI44L	0.7915097447317364	cerad
GPNMB:CD14->CD163:ITGB2	0.0115716031998886	0.0048759713758254	2.37318932126213	0.0176352220623541	GPNMB	CD14	CD163	ITGB2	CD14->ITGB2	GPNMB->CD163	0.1049383015789585	cerad
HSPA1A:PLTP->CD163:ABCA1	0.0115700005219121	0.0078165695908649	1.4801890250467	0.13882280849339	HSPA1A	PLTP	CD163	ABCA1	PLTP->ABCA1	HSPA1A->CD163	0.9129646783005	cerad
ERN1:PLAU->MKI67:LRP1	0.0115678837969439	0.0070534099852783	1.64004131634033	0.100996576655256	ERN1	PLAU	MKI67	LRP1	PLAU->LRP1	ERN1->MKI67	0.999952279013531	cerad
HSPA1A:NECTIN2->IFI44L:CD226	0.0115664207863017	0.0225225890326798	0.513547566379649	0.607568346599158	HSPA1A	NECTIN2	IFI44L	CD226	NECTIN2->CD226	HSPA1A->IFI44L	0.9433879418103288	cerad
ERN1:VEGFA->PICALM:ITGB1	0.0115623170519407	0.0088887586442553	1.30077972804596	0.193333862802044	ERN1	VEGFA	PICALM	ITGB1	VEGFA->ITGB1	ERN1->PICALM	0.6628589581784365	cerad
HIF1A:F13A1->HSPA1A:ITGA9	0.011561762862881	0.010785894016429	1.07193366124961	0.283749829696433	HIF1A	F13A1	HSPA1A	ITGA9	F13A1->ITGA9	HIF1A->HSPA1A	0.7700765687190845	cerad
CCL3:HLA-F->ERN1:LILRB1	0.0115617097952666	0.0126434639510263	0.914441630873484	0.360484835067666	CCL3	HLA-F	ERN1	LILRB1	HLA-F->LILRB1	CCL3->ERN1	0.999999999983011	cerad
IFI44L:NECTIN3->ERN1:NECTIN2	0.0115611676687692	0.0127402357272466	0.907453199162096	0.364167187787433	IFI44L	NECTIN3	ERN1	NECTIN2	NECTIN3->NECTIN2	IFI44L->ERN1	0.7778230930419125	cerad
FRMD4A:IL16->GPNMB:CD4	0.0115601308343611	0.0043302017173822	2.66965180581694	0.0075929941111349	FRMD4A	IL16	GPNMB	CD4	IL16->CD4	FRMD4A->GPNMB	0.0893293424839399	cerad
CD163:TNF->CCL3:FAS	0.0115553028078025	0.0139859051284005	0.826210581418697	0.408684646804883	CD163	TNF	CCL3	FAS	TNF->FAS	CD163->CCL3	0.6688720772241408	cerad
ERN1:FAM3C->IFI44L:LAMP1	0.0115522915664914	0.0086024473907134	1.34290755197903	0.179301910774031	ERN1	FAM3C	IFI44L	LAMP1	FAM3C->LAMP1	ERN1->IFI44L	0.5907526112870705	cerad
CD163:GNAI2->PICALM:ADCY7	0.0115511356386652	0.0133986111513443	0.862114401872632	0.388624566949514	CD163	GNAI2	PICALM	ADCY7	GNAI2->ADCY7	CD163->PICALM	0.8266181627044664	cerad
HIST:GRN->GPNMB:TNFRSF1B	0.0115492580712842	0.0064956590519413	1.77799634785827	0.0754044547135588	HIST	GRN	GPNMB	TNFRSF1B	GRN->TNFRSF1B	HIST->GPNMB	0.349663135131901	cerad
HIST:ADAM17->GPNMB:ITGB1	0.0115487959631621	0.0101504513819979	1.13776181260709	0.255219954703347	HIST	ADAM17	GPNMB	ITGB1	ADAM17->ITGB1	HIST->GPNMB	0.5819309671260362	cerad
IFI44L:TGFB1->HIF1A:ITGB1	0.0115475884852899	0.0066727612384126	1.73055622293433	0.0835309453229214	IFI44L	TGFB1	HIF1A	ITGB1	TGFB1->ITGB1	IFI44L->HIF1A	0.7777983037769057	cerad
GPNMB:LRPAP1->TMEM163:SORT1	0.0115458031523033	0.0092683761665097	1.24572017199979	0.212867145311567	GPNMB	LRPAP1	TMEM163	SORT1	LRPAP1->SORT1	GPNMB->TMEM163	0.7833061775342052	cerad
MKI67:C3->GPNMB:LRP1	0.0115448780951812	0.0302985295004514	0.381037571312139	0.703175369870214	MKI67	C3	GPNMB	LRP1	C3->LRP1	MKI67->GPNMB	0.9684904354790204	cerad
GPNMB:C1QB->HSPA1A:LRP1	0.0115446947336293	0.0095889708839818	1.20395555198885	0.22860675857461	GPNMB	C1QB	HSPA1A	LRP1	C1QB->LRP1	GPNMB->HSPA1A	0.9237333572967742	cerad
GPNMB:ADAM10->CD163:CD44	0.0115414470939866	0.0097846609859991	1.17954491325773	0.238181263449867	GPNMB	ADAM10	CD163	CD44	ADAM10->CD44	GPNMB->CD163	0.5247473348221843	cerad
MKI67:BMP1->HIF1A:BMPR2	0.0115388161663597	0.0079804236986102	1.44589016850937	0.148208009906283	MKI67	BMP1	HIF1A	BMPR2	BMP1->BMPR2	MKI67->HIF1A	0.9015967315770472	cerad
PICALM:CD55->GPNMB:ADGRE5	0.0115385015864903	0.0048120523879136	2.39783374251522	0.0164923490648288	PICALM	CD55	GPNMB	ADGRE5	CD55->ADGRE5	PICALM->GPNMB	0.0741370357961827	cerad
ERN1:HLA-DRB5->HIST:CD4	0.0115325355999857	0.0137938747433414	0.836062079333632	0.403119979979311	ERN1	HLA-DRB5	HIST	CD4	HLA-DRB5->CD4	ERN1->HIST	0.7995660736383666	cerad
AIF1:GAS6->GPNMB:AXL	0.0115319792585274	0.0106299285907232	1.08485952281856	0.277983877814436	AIF1	GAS6	GPNMB	AXL	GAS6->AXL	AIF1->GPNMB	0.8497625553805478	cerad
ERN1:TGFB1->HIST:CXCR4	0.0115277139786921	0.0103726340420267	1.11135840057457	0.266414110769942	ERN1	TGFB1	HIST	CXCR4	TGFB1->CXCR4	ERN1->HIST	0.6927846333204185	cerad
HSPA1A:SEMA6B->MKI67:PLXNA2	0.0115243504035946	0.0232009396955128	0.496719122364836	0.619387135695736	HSPA1A	SEMA6B	MKI67	PLXNA2	SEMA6B->PLXNA2	HSPA1A->MKI67	0.99999999994094	cerad
ERN1:HLA-F->GPNMB:LILRB2	0.0115210581325314	0.0190974042226654	0.603278749206022	0.546323267534342	ERN1	HLA-F	GPNMB	LILRB2	HLA-F->LILRB2	ERN1->GPNMB	0.999999999854252	cerad
ERN1:IGF1->AIF1:IGF2R	0.0115208510448873	0.0136357709845738	0.844899130230395	0.398167160131768	ERN1	IGF1	AIF1	IGF2R	IGF1->IGF2R	ERN1->AIF1	0.999999999974621	cerad
FRMD4A:ADAM10->HIF1A:CADM1	0.0115207067234449	0.0059801710341619	1.92648448641893	0.0540439071038813	FRMD4A	ADAM10	HIF1A	CADM1	ADAM10->CADM1	FRMD4A->HIF1A	0.8068493218479617	cerad
ERN1:CXCL12->HIST:CD4	0.0115142245258716	0.0130161183046383	0.884612774437405	0.376365514478361	ERN1	CXCL12	HIST	CD4	CXCL12->CD4	ERN1->HIST	0.7906592273881274	cerad
HIST:ADM->AIF1:ADRB2	0.0115079580907703	0.0088469415546398	1.30078378156968	0.193332474920358	HIST	ADM	AIF1	ADRB2	ADM->ADRB2	HIST->AIF1	0.7400090414450232	cerad
PICALM:CD14->CD163:ITGB2	0.0115046400885996	0.007100524301105	1.62025219557509	0.105178113300525	PICALM	CD14	CD163	ITGB2	CD14->ITGB2	PICALM->CD163	0.5512153270249558	cerad
IFI44L:CALM1->GPNMB:KCNQ1	0.0115022170230155	0.01234157613178	0.931989309971271	0.351342050043931	IFI44L	CALM1	GPNMB	KCNQ1	CALM1->KCNQ1	IFI44L->GPNMB	0.906073048156984	cerad
HIF1A:HGF->CCL3:SDC2	0.0114992262693751	0.0135895692616968	0.846180334926917	0.397452150515719	HIF1A	HGF	CCL3	SDC2	HGF->SDC2	HIF1A->CCL3	0.7534434651862731	cerad
ERN1:ADAM10->CCL3:NOTCH1	0.0114978793082348	0.0114754635942636	1.00195336020955	0.316366119159418	ERN1	ADAM10	CCL3	NOTCH1	ADAM10->NOTCH1	ERN1->CCL3	0.999999999990113	cerad
GPNMB:PROS1->CD163:MERTK	0.0114972825540566	0.011172815167515	1.02904079067601	0.303460507277169	GPNMB	PROS1	CD163	MERTK	PROS1->MERTK	GPNMB->CD163	0.5759237972965724	cerad
TMEM163:CNTN4->GPNMB:PTPRG	0.0114930756753412	0.0047850813214978	2.40185587310847	0.0163121339275802	TMEM163	CNTN4	GPNMB	PTPRG	CNTN4->PTPRG	TMEM163->GPNMB	0.7476005723523621	cerad
GPNMB:SPP1->AIF1:ITGA5_ITGB1	0.0114903708040254	0.0058467129285138	1.96527022012455	0.0493829704096109	GPNMB	SPP1	AIF1	ITGA5_ITGB1	SPP1->ITGA5_ITGB1	GPNMB->AIF1	0.7976899199563466	cerad
FRMD4A:S100A9->IFI44L:ITGB2	0.0114897594998648	0.0164355824079091	0.699078329851926	0.484503080339083	FRMD4A	S100A9	IFI44L	ITGB2	S100A9->ITGB2	FRMD4A->IFI44L	0.8058911991416363	cerad
HIF1A:SPP1->MKI67:ITGAV_ITGB1	0.0114896007123409	0.026287560531765	0.4370736759106	0.662057917421404	HIF1A	SPP1	MKI67	ITGAV_ITGB1	SPP1->ITGAV_ITGB1	HIF1A->MKI67	0.9465292234351336	cerad
CCL3:CD59->MKI67:STAB1	0.0114869573963313	0.0143211804483836	0.802095709758883	0.422497596517608	CCL3	CD59	MKI67	STAB1	CD59->STAB1	CCL3->MKI67	0.718980303921135	cerad
ERN1:HSP90B1->FRMD4A:TLR7	0.0114857507832696	0.0158850836467428	0.723052584342212	0.469647578507292	ERN1	HSP90B1	FRMD4A	TLR7	HSP90B1->TLR7	ERN1->FRMD4A	0.859850946608442	cerad
ERN1:RGMB->IFI44L:NEO1	0.0114844810374498	0.0228140643992097	0.503394784747238	0.614686737587053	ERN1	RGMB	IFI44L	NEO1	RGMB->NEO1	ERN1->IFI44L	0.8895259655815527	cerad
HIST:ADAM9->CD163:ITGB1	0.0114837607960055	0.0103519372416682	1.10933446831396	0.267285920888829	HIST	ADAM9	CD163	ITGB1	ADAM9->ITGB1	HIST->CD163	0.8032875166446898	cerad
CCL3:SERPINE1->TMEM163:PLAUR	0.0114782927153547	0.0140926144879084	0.814489939053057	0.415364333555014	CCL3	SERPINE1	TMEM163	PLAUR	SERPINE1->PLAUR	CCL3->TMEM163	0.790281203917405	cerad
HIST:NTRK3->HIST:PTPRD	0.01147582845951	0.0075655189058114	1.51685939885694	0.129302186346825	HIST	NTRK3	HIST	PTPRD	NTRK3->PTPRD	HIST->HIST	0.867941662767371	cerad
IFI44L:CALM1->IFI44L:PTPRA	0.0114744995925666	0.0097265703793407	1.1797066329709	0.238116914871821	IFI44L	CALM1	IFI44L	PTPRA	CALM1->PTPRA	IFI44L->IFI44L	0.7736587425660445	cerad
CD163:BSG->GPNMB:SLC16A1	0.011472477135733	0.0060005841259757	1.91189339152336	0.0558898694940124	CD163	BSG	GPNMB	SLC16A1	BSG->SLC16A1	CD163->GPNMB	0.2383148086431273	cerad
FRMD4A:CALM1->GPNMB:OPRM1	0.0114703795637578	0.0098000782275696	1.17043755135436	0.241824931395093	FRMD4A	CALM1	GPNMB	OPRM1	CALM1->OPRM1	FRMD4A->GPNMB	0.55065785543648	cerad
TMEM163:HLA-DRB1->HIF1A:CD4	0.0114699773386323	0.005120901470616	2.2398355845055	0.0251015987788978	TMEM163	HLA-DRB1	HIF1A	CD4	HLA-DRB1->CD4	TMEM163->HIF1A	0.5839014235950436	cerad
GPNMB:POMC->FRMD4A:TSHR	0.0114697564549182	0.0107240862065184	1.06953228779032	0.2848298879515	GPNMB	POMC	FRMD4A	TSHR	POMC->TSHR	GPNMB->FRMD4A	0.6342494530964629	cerad
GPNMB:APP->GPNMB:LRP6	0.0114697330226271	0.0067134309579319	1.7084756057669	0.0875481289987748	GPNMB	APP	GPNMB	LRP6	APP->LRP6	GPNMB->GPNMB	0.3478849271451261	cerad
CD163:LRPAP1->MKI67:SORT1	0.0114644283914507	0.0085074082310756	1.34758178755003	0.177792931554256	CD163	LRPAP1	MKI67	SORT1	LRPAP1->SORT1	CD163->MKI67	0.7503282806913346	cerad
CD163:CALM1->PICALM:PTPRA	0.0114598455381481	0.0101268230486488	1.13163284112852	0.257788827074605	CD163	CALM1	PICALM	PTPRA	CALM1->PTPRA	CD163->PICALM	0.7431538714925339	cerad
CD163:HSP90B1->CD163:TLR7	0.0114592730099707	0.0049315246843264	2.32367751222884	0.0201427845994456	CD163	HSP90B1	CD163	TLR7	HSP90B1->TLR7	CD163->CD163	0.4575913613571876	cerad
CD163:PSEN1->HIF1A:NOTCH2	0.0114551706413107	0.0104659488448292	1.09451811882019	0.273727805219562	CD163	PSEN1	HIF1A	NOTCH2	PSEN1->NOTCH2	CD163->HIF1A	0.6176568853332594	cerad
CD163:IL15->MKI67:IL2RA	0.0114544556577971	0.009323300349373	1.22858378777504	0.219227897020461	CD163	IL15	MKI67	IL2RA	IL15->IL2RA	CD163->MKI67	0.8078336880358654	cerad
AIF1:LYZ->HSPA1A:ITGAL	0.0114489674779471	0.0092885521609696	1.23258902782023	0.217729132594379	AIF1	LYZ	HSPA1A	ITGAL	LYZ->ITGAL	AIF1->HSPA1A	0.8569002349849926	cerad
IFI44L:HLA-DPB1->IFI44L:CD4	0.0114467147149811	0.0071334186050389	1.60466045086647	0.108568550043158	IFI44L	HLA-DPB1	IFI44L	CD4	HLA-DPB1->CD4	IFI44L->IFI44L	0.7503655148774114	cerad
FRMD4A:TNF->HSPA1A:VSIR	0.0114440804789927	0.0065810055184498	1.73895621982221	0.0820424640556168	FRMD4A	TNF	HSPA1A	VSIR	TNF->VSIR	FRMD4A->HSPA1A	0.8029224179048247	cerad
HIST:SERPINE1->HIST:ITGB5	0.0114431954129025	0.0075191302763195	1.52187753003047	0.128039770349622	HIST	SERPINE1	HIST	ITGB5	SERPINE1->ITGB5	HIST->HIST	0.867941662767371	cerad
HIF1A:HLA-DMB->PICALM:CD4	0.0114417129323844	0.0094315895324501	1.21312668379155	0.225081389447166	HIF1A	HLA-DMB	PICALM	CD4	HLA-DMB->CD4	HIF1A->PICALM	0.5849941426211367	cerad
IFI44L:HMGB1->HSPA1A:THBD	0.0114353594059648	0.0154437108944857	0.740454122982052	0.459024488541119	IFI44L	HMGB1	HSPA1A	THBD	HMGB1->THBD	IFI44L->HSPA1A	0.926834134757666	cerad
AIF1:ADAM10->CD163:NOTCH2	0.0114338524423261	0.0127297478253625	0.898199445832346	0.369079228788419	AIF1	ADAM10	CD163	NOTCH2	ADAM10->NOTCH2	AIF1->CD163	0.95880829130039	cerad
MKI67:SPP1->MKI67:ITGA9_ITGB1	0.0114313270872974	0.0214753033806912	0.532301075549669	0.594517487427717	MKI67	SPP1	MKI67	ITGA9_ITGB1	SPP1->ITGA9_ITGB1	MKI67->MKI67	0.8949863687626755	cerad
HSPA1A:F13A1->GPNMB:ITGA9	0.0114313180278342	0.0072741619039425	1.57149623266407	0.116067428803081	HSPA1A	F13A1	GPNMB	ITGA9	F13A1->ITGA9	HSPA1A->GPNMB	0.9642104937596788	cerad
PICALM:GNAS->AIF1:TSHR	0.0114306526474439	0.0124938222785145	0.914904373748061	0.36024183375417	PICALM	GNAS	AIF1	TSHR	GNAS->TSHR	PICALM->AIF1	0.8461786453839757	cerad
IFI44L:IL1B->CCL3:ADRB2	0.011424590408293	0.0095354021362363	1.1981236076953	0.230868899509218	IFI44L	IL1B	CCL3	ADRB2	IL1B->ADRB2	IFI44L->CCL3	0.5839241817474693	cerad
ERN1:LAMA2->ERN1:ITGA6_ITGB1	0.0114237142099657	0.0112002243535691	1.01995405175302	0.307750252851122	ERN1	LAMA2	ERN1	ITGA6_ITGB1	LAMA2->ITGA6_ITGB1	ERN1->ERN1	0.9572830431256208	cerad
AIF1:APP->CCL3:AGER	0.0114217142021435	0.0105095128707517	1.08679767964607	0.277126233457396	AIF1	APP	CCL3	AGER	APP->AGER	AIF1->CCL3	0.6461258377892548	cerad
ERN1:PTDSS1->AIF1:JMJD6	0.0114206800305118	0.0143314539394424	0.796896119456541	0.42551136479947	ERN1	PTDSS1	AIF1	JMJD6	PTDSS1->JMJD6	ERN1->AIF1	0.999999999974621	cerad
GPNMB:PLAU->GPNMB:ITGA5	0.0114158782059033	0.0051072981113659	2.23520890243279	0.0254036373116294	GPNMB	PLAU	GPNMB	ITGA5	PLAU->ITGA5	GPNMB->GPNMB	0.1737608792115451	cerad
CD163:LRPAP1->IFI44L:SORT1	0.0114151031450301	0.009640897990203	1.18402903511996	0.236401569456957	CD163	LRPAP1	IFI44L	SORT1	LRPAP1->SORT1	CD163->IFI44L	0.8183184950498787	cerad
GPNMB:LY86->ERN1:CD180	0.0114123354401376	0.0132457376908484	0.861585493122253	0.388915656775755	GPNMB	LY86	ERN1	CD180	LY86->CD180	GPNMB->ERN1	0.999999999863093	cerad
AIF1:APOE->HIF1A:SCARB1	0.0114058485749034	0.0111254942195854	1.02519927203095	0.305269171674125	AIF1	APOE	HIF1A	SCARB1	APOE->SCARB1	AIF1->HIF1A	0.9135666998068188	cerad
HIF1A:NCAM1->GPNMB:PTPRA	0.0114058109139625	0.006623602199068	1.72199515779606	0.0850703956601905	HIF1A	NCAM1	GPNMB	PTPRA	NCAM1->PTPRA	HIF1A->GPNMB	0.4387233786744131	cerad
AIF1:ADAM10->HIF1A:AXL	0.0114032417678898	0.0104218639591898	1.09416528679926	0.27388249301295	AIF1	ADAM10	HIF1A	AXL	ADAM10->AXL	AIF1->HIF1A	0.9135666998068188	cerad
FRMD4A:HLA-DRB1->HIST:CD4	0.0114006037708789	0.0080180482142349	1.42186769975251	0.155064661588103	FRMD4A	HLA-DRB1	HIST	CD4	HLA-DRB1->CD4	FRMD4A->HIST	0.8843463361606281	cerad
IFI44L:CD14->FRMD4A:TLR1	0.0113971020123845	0.0083599540087544	1.36329721436861	0.172788859598823	IFI44L	CD14	FRMD4A	TLR1	CD14->TLR1	IFI44L->FRMD4A	0.7715315349999919	cerad
HIST:GRN->PICALM:TNFRSF1B	0.011396832212597	0.006757252389301	1.68660744870828	0.0916788587386059	HIST	GRN	PICALM	TNFRSF1B	GRN->TNFRSF1B	HIST->PICALM	0.559770474276984	cerad
CD163:SPP1->GPNMB:CD44	0.0113966514990967	0.0078241067761382	1.45660735789725	0.145224795461568	CD163	SPP1	GPNMB	CD44	SPP1->CD44	CD163->GPNMB	0.4040348602306439	cerad
PICALM:PDCD1LG2->GPNMB:PDCD2	0.0113962446438297	0.00592955177105	1.92194032261759	0.0546132673136226	PICALM	PDCD1LG2	GPNMB	PDCD2	PDCD1LG2->PDCD2	PICALM->GPNMB	0.1862783572265462	cerad
CCL3:APP->CD163:FPR2	0.0113962024467162	0.0063381965166453	1.79801973902002	0.0721738797953968	CCL3	APP	CD163	FPR2	APP->FPR2	CCL3->CD163	0.4040805600954128	cerad
IFI44L:PTDSS1->CCL3:JMJD6	0.011392405955244	0.0296801397241583	0.383839364003098	0.701097510455163	IFI44L	PTDSS1	CCL3	JMJD6	PTDSS1->JMJD6	IFI44L->CCL3	0.9076708840714164	cerad
GPNMB:CALM1->CD163:PDE1A	0.011392011822667	0.0042409983496857	2.68616275776459	0.0072277871418989	GPNMB	CALM1	CD163	PDE1A	CALM1->PDE1A	GPNMB->CD163	0.0529743911253809	cerad
GPNMB:APP->AIF1:CD74	0.0113908308456216	0.0191690602109321	0.594230010249819	0.552358283266277	GPNMB	APP	AIF1	CD74	APP->CD74	GPNMB->AIF1	0.9289239979703848	cerad
ERN1:PROS1->CCL3:AXL	0.0113898548877757	0.0180563813284654	0.630793882815261	0.528175303657312	ERN1	PROS1	CCL3	AXL	PROS1->AXL	ERN1->CCL3	0.999999999990113	cerad
GPNMB:HLA-B->HIST:LILRB1	0.0113882264421646	0.0086101888140008	1.32264537842032	0.185953335988989	GPNMB	HLA-B	HIST	LILRB1	HLA-B->LILRB1	GPNMB->HIST	0.5503533693292326	cerad
HIF1A:SPP1->GPNMB:ITGA5_ITGB1	0.0113877529087492	0.0082354590118683	1.38277088044977	0.166735130378973	HIF1A	SPP1	GPNMB	ITGA5_ITGB1	SPP1->ITGA5_ITGB1	HIF1A->GPNMB	0.5382618851657411	cerad
MKI67:TNF->IFI44L:VSIR	0.0113811777060821	0.0081307987308738	1.39976133745213	0.16158479908489	MKI67	TNF	IFI44L	VSIR	TNF->VSIR	MKI67->IFI44L	0.4492412545986503	cerad
ERN1:ARF6->IFI44L:PLD1	0.0113798062274527	0.0064555202858236	1.76280233406482	0.0779338336293944	ERN1	ARF6	IFI44L	PLD1	ARF6->PLD1	ERN1->IFI44L	0.4006081868506572	cerad
CD163:TGFB1->HIF1A:SMAD3	0.0113779079677482	0.0080825788878553	1.40770762965818	0.159217661675047	CD163	TGFB1	HIF1A	SMAD3	TGFB1->SMAD3	CD163->HIF1A	0.5134674905548298	cerad
AIF1:CXCL12->IFI44L:CXCR4	0.0113766901309515	0.0125175891771255	0.908856327681783	0.363425969049071	AIF1	CXCL12	IFI44L	CXCR4	CXCL12->CXCR4	AIF1->IFI44L	0.9059806064902344	cerad
HIF1A:SIRPB2->HIST:CD47	0.0113719610865667	0.0040038820538562	2.8402337865108	0.0045080482225953	HIF1A	SIRPB2	HIST	CD47	SIRPB2->CD47	HIF1A->HIST	0.467247482525264	cerad
AIF1:WNT5A->CCL3:FZD6	0.0113699953085562	0.0131966922806127	0.861579179599413	0.388919132282873	AIF1	WNT5A	CCL3	FZD6	WNT5A->FZD6	AIF1->CCL3	0.7002580625445127	cerad
MKI67:ADAM9->HSPA1A:ITGAV	0.0113671601402992	0.0085007498664554	1.33719499089778	0.18115899655204	MKI67	ADAM9	HSPA1A	ITGAV	ADAM9->ITGAV	MKI67->HSPA1A	0.99999999996712	cerad
FRMD4A:SEMA6B->CCL3:PLXNA2	0.0113658010974754	0.0072013092685322	1.57829648382702	0.11449751333297	FRMD4A	SEMA6B	CCL3	PLXNA2	SEMA6B->PLXNA2	FRMD4A->CCL3	0.4162091804242897	cerad
ERN1:SERPINE1->CD163:PLAUR	0.0113604770820213	0.0364602073601249	0.311585641019854	0.755355448158613	ERN1	SERPINE1	CD163	PLAUR	SERPINE1->PLAUR	ERN1->CD163	0.9979497947355724	cerad
CD163:PIGF->GPNMB:FLT1	0.0113590812961749	0.0042162148386816	2.69414195689487	0.0070570101327183	CD163	PIGF	GPNMB	FLT1	PIGF->FLT1	CD163->GPNMB	0.0542381635914635	cerad
FRMD4A:S100A9->CCL3:ITGB2	0.0113583718419991	0.0172621724602609	0.657992026678399	0.510543254616846	FRMD4A	S100A9	CCL3	ITGB2	S100A9->ITGB2	FRMD4A->CCL3	0.7052201017055929	cerad
AIF1:CALR->PICALM:LRP1	0.0113564676439217	0.0085401383639855	1.3297756031463	0.183592216481398	AIF1	CALR	PICALM	LRP1	CALR->LRP1	AIF1->PICALM	0.8732152705034432	cerad
MKI67:CSF1->ERN1:SIRPA	0.0113559985202177	0.0069251180985091	1.63982741646852	0.101041055972687	MKI67	CSF1	ERN1	SIRPA	CSF1->SIRPA	MKI67->ERN1	0.996503846989757	cerad
PICALM:MFNG->HIST:NOTCH1	0.0113498026431736	0.0048514916203228	2.33944599546034	0.019312363438627	PICALM	MFNG	HIST	NOTCH1	MFNG->NOTCH1	PICALM->HIST	0.3780307994219086	cerad
FRMD4A:TNF->FRMD4A:TNFRSF1B	0.011349411677694	0.0147352286530809	0.770222976846785	0.441167636513912	FRMD4A	TNF	FRMD4A	TNFRSF1B	TNF->TNFRSF1B	FRMD4A->FRMD4A	0.8310128889186974	cerad
GPNMB:GNAI2->TMEM163:OPRM1	0.0113468754372725	0.0096539268786022	1.17536372296569	0.239849230514075	GPNMB	GNAI2	TMEM163	OPRM1	GNAI2->OPRM1	GPNMB->TMEM163	0.7943417567391845	cerad
AIF1:PTPN6->GPNMB:CLEC12A	0.011341667331294	0.0072633565767384	1.56149119370192	0.118407900050586	AIF1	PTPN6	GPNMB	CLEC12A	PTPN6->CLEC12A	AIF1->GPNMB	0.8497625553805478	cerad
GPNMB:WNT5A->GPNMB:RYK	0.0113401830741901	0.0051271829097585	2.21177657863664	0.026982106195892	GPNMB	WNT5A	GPNMB	RYK	WNT5A->RYK	GPNMB->GPNMB	0.179182142116409	cerad
GPNMB:TNFSF13B->PICALM:HLA-DPB1	0.0113399432890691	0.0073415739410394	1.54462018364738	0.122438161195472	GPNMB	TNFSF13B	PICALM	HLA-DPB1	TNFSF13B->HLA-DPB1	GPNMB->PICALM	0.3376451029623838	cerad
HIF1A:VCAN->FRMD4A:TLR1	0.0113326179144993	0.0067910290999205	1.66876297358701	0.0951643633611732	HIF1A	VCAN	FRMD4A	TLR1	VCAN->TLR1	HIF1A->FRMD4A	0.788244908404768	cerad
ERN1:MTMR4->IFI44L:SMAD3	0.0113321992838251	0.0101855150302765	1.11257989901739	0.265888897408439	ERN1	MTMR4	IFI44L	SMAD3	MTMR4->SMAD3	ERN1->IFI44L	0.6398845611856048	cerad
HIF1A:ADAM10->HIF1A:NOTCH2	0.0113310078726103	0.0145526561911689	0.778621285610142	0.436202836585727	HIF1A	ADAM10	HIF1A	NOTCH2	ADAM10->NOTCH2	HIF1A->HIF1A	0.762427136427734	cerad
MKI67:TNF->IFI44L:TNFRSF1A	0.0113286644129256	0.0088906996379403	1.27421517701278	0.202587167912854	MKI67	TNF	IFI44L	TNFRSF1A	TNF->TNFRSF1A	MKI67->IFI44L	0.4952130771203097	cerad
IFI44L:WNT5A->CCL3:LRP6	0.0113279544892761	0.0067888425838279	1.66861351539672	0.0951939986283407	IFI44L	WNT5A	CCL3	LRP6	WNT5A->LRP6	IFI44L->CCL3	0.479892476922991	cerad
TMEM163:ADAM10->HIF1A:CD44	0.011326903600382	0.0046867839524784	2.4167752802841	0.0156586809510972	TMEM163	ADAM10	HIF1A	CD44	ADAM10->CD44	TMEM163->HIF1A	0.5833943513245282	cerad
ERN1:SERPINE1->HSPA1A:PLAUR	0.0113258197089562	0.0347118148204101	0.326281404978479	0.74421145576112	ERN1	SERPINE1	HSPA1A	PLAUR	SERPINE1->PLAUR	ERN1->HSPA1A	0.9361842125892076	cerad
MKI67:ADAM10->AIF1:TSPAN14	0.0113256196938444	0.0111610157747948	1.01474811274986	0.310225913191095	MKI67	ADAM10	AIF1	TSPAN14	ADAM10->TSPAN14	MKI67->AIF1	0.6706175097723208	cerad
FRMD4A:HLA-DQB1->FRMD4A:CD4	0.0113188175275083	0.0062729979617139	1.80437130644559	0.0711731181200367	FRMD4A	HLA-DQB1	FRMD4A	CD4	HLA-DQB1->CD4	FRMD4A->FRMD4A	0.6542540769910274	cerad
CCL3:TF->IFI44L:TFR2	0.0113185863281424	0.0108326132526955	1.04486203505197	0.296086738567753	CCL3	TF	IFI44L	TFR2	TF->TFR2	CCL3->IFI44L	0.632986609486805	cerad
GPNMB:ADAM10->MKI67:CADM1	0.0113169825918046	0.0081770263424412	1.38399732590637	0.16635927354578	GPNMB	ADAM10	MKI67	CADM1	ADAM10->CADM1	GPNMB->MKI67	0.9295574809071012	cerad
IFI44L:EFNB1->PICALM:EPHB3	0.0113137582959084	0.0140142328020617	0.807304863256158	0.419490862819783	IFI44L	EFNB1	PICALM	EPHB3	EFNB1->EPHB3	IFI44L->PICALM	0.8403690316117116	cerad
PICALM:GNAI2->CD163:TSHR	0.011309239044855	0.0059128793632359	1.91264498226897	0.0557935169360788	PICALM	GNAI2	CD163	TSHR	GNAI2->TSHR	PICALM->CD163	0.4140925085099598	cerad
IFI44L:IL1B->FRMD4A:SIGIRR	0.011307916150033	0.0146258476845512	0.773146035287732	0.439435959182876	IFI44L	IL1B	FRMD4A	SIGIRR	IL1B->SIGIRR	IFI44L->FRMD4A	0.8606164462383118	cerad
ERN1:TGFB1->MKI67:ENG	0.011307723093244	0.0108322994467111	1.04388944829966	0.296536540611414	ERN1	TGFB1	MKI67	ENG	TGFB1->ENG	ERN1->MKI67	0.999952279013531	cerad
PICALM:APP->ERN1:LRP10	0.0113073344351093	0.0100444450755264	1.12573012745721	0.260279767420119	PICALM	APP	ERN1	LRP10	APP->LRP10	PICALM->ERN1	0.9772266192391448	cerad
PICALM:SIRPB2->GPNMB:CD47	0.0113021664004617	0.0048883492863526	2.31206195351369	0.0207742694335197	PICALM	SIRPB2	GPNMB	CD47	SIRPB2->CD47	PICALM->GPNMB	0.0867739395807194	cerad
GPNMB:TGFB1->AIF1:LPP	0.0113017297309737	0.025710040766449	0.439584278906404	0.660238229070552	GPNMB	TGFB1	AIF1	LPP	TGFB1->LPP	GPNMB->AIF1	0.9630226398544992	cerad
CCL3:DLL1->HSPA1A:NOTCH1	0.0113009058344264	0.0131166620931592	0.861568724890777	0.388924887497146	CCL3	DLL1	HSPA1A	NOTCH1	DLL1->NOTCH1	CCL3->HSPA1A	0.6898376519934365	cerad
MKI67:PTMA->CCL3:VIPR1	0.0113005808270575	0.0097043402960963	1.16448727912017	0.244226595584911	MKI67	PTMA	CCL3	VIPR1	PTMA->VIPR1	MKI67->CCL3	0.6621761722731216	cerad
CCL3:NECTIN3->CCL3:PVR	0.0112865870417295	0.0140310439844201	0.804401087635529	0.42116537325239	CCL3	NECTIN3	CCL3	PVR	NECTIN3->PVR	CCL3->CCL3	0.6599524261277303	cerad
GPNMB:APP->HIF1A:NOTCH2	0.0112814261470207	0.0087684313996371	1.28659570142587	0.198235242752603	GPNMB	APP	HIF1A	NOTCH2	APP->NOTCH2	GPNMB->HIF1A	0.5439781432258268	cerad
MKI67:TNFSF10->ERN1:RIPK1	0.011279409321793	0.0157961047874919	0.714062705555395	0.475188405904831	MKI67	TNFSF10	ERN1	RIPK1	TNFSF10->RIPK1	MKI67->ERN1	0.996503846989757	cerad
HIST:GNAI2->GPNMB:OPRM1	0.0112788269909061	0.0079544501935677	1.41792665947253	0.156212178066966	HIST	GNAI2	GPNMB	OPRM1	GNAI2->OPRM1	HIST->GPNMB	0.4558580597337285	cerad
IFI44L:GNAS->CD163:TSHR	0.0112746445859884	0.0096357709788857	1.17008224984734	0.2419678708683	IFI44L	GNAS	CD163	TSHR	GNAS->TSHR	IFI44L->CD163	0.8221983463094715	cerad
FRMD4A:SERPINA1->HSPA1A:LRP1	0.0112725109638117	0.0156235022283795	0.72150986373181	0.470595874122001	FRMD4A	SERPINA1	HSPA1A	LRP1	SERPINA1->LRP1	FRMD4A->HSPA1A	0.8321025584845723	cerad
TMEM163:HLA-DRA->HIF1A:CD4	0.0112720074858385	0.006486987614805	1.73763357588549	0.0822753997005512	TMEM163	HLA-DRA	HIF1A	CD4	HLA-DRA->CD4	TMEM163->HIF1A	0.629768142563403	cerad
IFI44L:APP->IFI44L:NOTCH2	0.011269366205982	0.0070456933049406	1.59946874185959	0.109716488689717	IFI44L	APP	IFI44L	NOTCH2	APP->NOTCH2	IFI44L->IFI44L	0.7503655148774114	cerad
MKI67:LGALS1->TMEM163:ITGB1	0.0112689025139508	0.014541354661795	0.77495548221226	0.438365965723059	MKI67	LGALS1	TMEM163	ITGB1	LGALS1->ITGB1	MKI67->TMEM163	0.9345173455803014	cerad
PICALM:PROS1->HIF1A:MERTK	0.0112678367059692	0.0100152121280119	1.12507219636954	0.260558442066792	PICALM	PROS1	HIF1A	MERTK	PROS1->MERTK	PICALM->HIF1A	0.6121287026742477	cerad
HSPA1A:AFDN->HIF1A:EPHB3	0.0112668873530754	0.0126972875110963	0.887346005454247	0.374892643897419	HSPA1A	AFDN	HIF1A	EPHB3	AFDN->EPHB3	HSPA1A->HIF1A	0.8590166168612591	cerad
CCL3:AFDN->ERN1:EPHB2	0.0112665927837942	0.009705793102604	1.16081114285976	0.245718710504839	CCL3	AFDN	ERN1	EPHB2	AFDN->EPHB2	CCL3->ERN1	0.999999999983011	cerad
PICALM:CXCL12->GPNMB:ITGA5	0.0112659832216596	0.0045164286821084	2.49444506149055	0.0126154253755343	PICALM	CXCL12	GPNMB	ITGA5	CXCL12->ITGA5	PICALM->GPNMB	0.0607600079311447	cerad
AIF1:LY86->ERN1:CD180	0.0112649512573826	0.0123699224184242	0.910672749297459	0.362467826500153	AIF1	LY86	ERN1	CD180	LY86->CD180	AIF1->ERN1	0.999999958043551	cerad
IFI44L:GNAS->AIF1:ADCY7	0.0112623976277183	0.013033610610037	0.864104196809851	0.387530653747554	IFI44L	GNAS	AIF1	ADCY7	GNAS->ADCY7	IFI44L->AIF1	0.9622240597614048	cerad
HIF1A:MMP2->HSPA1A:FGFR1	0.0112590221981835	0.0211509649560355	0.532317188439703	0.594506329483654	HIF1A	MMP2	HSPA1A	FGFR1	MMP2->FGFR1	HIF1A->HSPA1A	0.9006997095042627	cerad
IFI44L:C1QA->CCL3:CD33	0.0112588250360822	0.0451262750253376	0.249495998279507	0.802977135966078	IFI44L	C1QA	CCL3	CD33	C1QA->CD33	IFI44L->CCL3	0.9909647275524812	cerad
FRMD4A:ASIP->AIF1:ATRN	0.0112585153898009	0.0063872866054006	1.76264446631869	0.0779604724451069	FRMD4A	ASIP	AIF1	ATRN	ASIP->ATRN	FRMD4A->AIF1	0.4516751801837438	cerad
FRMD4A:ADAM9->HIF1A:ITGAV	0.0112565683106151	0.0132873845712964	0.847162076947161	0.396904788099335	FRMD4A	ADAM9	HIF1A	ITGAV	ADAM9->ITGAV	FRMD4A->HIF1A	0.8345356367580332	cerad
GPNMB:ANGPTL1->IFI44L:LILRB2	0.0112550242272774	0.0071374891105919	1.57688846215893	0.114821191817297	GPNMB	ANGPTL1	IFI44L	LILRB2	ANGPTL1->LILRB2	GPNMB->IFI44L	0.8272971528678221	cerad
HIST:PDGFB->IFI44L:ITGAV	0.0112549590554624	0.0101439262517364	1.10952690074376	0.267202946208589	HIST	PDGFB	IFI44L	ITGAV	PDGFB->ITGAV	HIST->IFI44L	0.8447730316016234	cerad
GPNMB:BSG->MKI67:SLC16A1	0.0112546325254798	0.0077143356122586	1.45892440919934	0.144585914033103	GPNMB	BSG	MKI67	SLC16A1	BSG->SLC16A1	GPNMB->MKI67	0.9295574809071012	cerad
PICALM:B2M->IFI44L:TFRC	0.0112535722969437	0.0101985171361636	1.10345182017088	0.269831003477127	PICALM	B2M	IFI44L	TFRC	B2M->TFRC	PICALM->IFI44L	0.842167004019627	cerad
CD163:CD55->PICALM:ADGRE2	0.0112525915635226	0.0054595909704695	2.06106860832374	0.0392964951504702	CD163	CD55	PICALM	ADGRE2	CD55->ADGRE2	CD163->PICALM	0.3483300509366061	cerad
IFI44L:HLA-DPB1->HIST:CD4	0.0112517561223736	0.0072944964403778	1.54249936432771	0.122952292291245	IFI44L	HLA-DPB1	HIST	CD4	HLA-DPB1->CD4	IFI44L->HIST	0.8069940337983981	cerad
GPNMB:GNAI2->PICALM:UNC5B	0.0112513540587982	0.0036954172140975	3.04467761200975	0.0023292984834964	GPNMB	GNAI2	PICALM	UNC5B	GNAI2->UNC5B	GPNMB->PICALM	0.016943253352556	cerad
ERN1:HLA-DQB1->CCL3:CD4	0.0112475778252305	0.0151535379091	0.74224104580067	0.4579413038265	ERN1	HLA-DQB1	CCL3	CD4	HLA-DQB1->CD4	ERN1->CCL3	0.999999999990113	cerad
HSPA1A:MMP2->CCL3:PECAM1	0.0112466020632872	0.0125506313369934	0.896098511804541	0.370200151826871	HSPA1A	MMP2	CCL3	PECAM1	MMP2->PECAM1	HSPA1A->CCL3	0.7162876500864745	cerad
CD163:TGFB1->PICALM:SMAD3	0.0112421348238165	0.0102650833409088	1.09518203120806	0.273436896219873	CD163	TGFB1	PICALM	SMAD3	TGFB1->SMAD3	CD163->PICALM	0.7579045861650304	cerad
TMEM163:RPS19->GPNMB:C5AR1	0.011236762464185	0.0052213786817369	2.15206809333488	0.0313919916904	TMEM163	RPS19	GPNMB	C5AR1	RPS19->C5AR1	TMEM163->GPNMB	0.7476005723523621	cerad
GPNMB:CALM3->CD163:EGFR	0.0112344382428927	0.0035837594205771	3.13481931247595	0.0017195999286077	GPNMB	CALM3	CD163	EGFR	CALM3->EGFR	GPNMB->CD163	0.0161481180795816	cerad
CD163:CALM1->HIST:INSR	0.0112342936833037	0.0083698999735477	1.34222556049757	0.17952287114116	CD163	CALM1	HIST	INSR	CALM1->INSR	CD163->HIST	0.7532215420204982	cerad
PICALM:WNT5A->CCL3:FZD6	0.0112330039994332	0.0130380085691192	0.861558261745495	0.388930647407612	PICALM	WNT5A	CCL3	FZD6	WNT5A->FZD6	PICALM->CCL3	0.6254237322555893	cerad
HIF1A:SERPINE1->TMEM163:LRP1	0.0112281702475244	0.0103918820231603	1.08047514612851	0.279930648568826	HIF1A	SERPINE1	TMEM163	LRP1	SERPINE1->LRP1	HIF1A->TMEM163	0.7762020815261066	cerad
TMEM163:LAMA5->FRMD4A:DAG1	0.0112263913426247	0.0077655312382726	1.44566945881243	0.148269934490699	TMEM163	LAMA5	FRMD4A	DAG1	LAMA5->DAG1	TMEM163->FRMD4A	0.6200432155064788	cerad
HIF1A:POMC->PICALM:ADRB2	0.0112197113647348	0.009857436725035	1.13819765499889	0.255037957666896	HIF1A	POMC	PICALM	ADRB2	POMC->ADRB2	HIF1A->PICALM	0.5969854640645937	cerad
HSPA1A:IL1B->ERN1:ADRB2	0.0112196668847369	0.0105640988228599	1.06205622200906	0.288210162574271	HSPA1A	IL1B	ERN1	ADRB2	IL1B->ADRB2	HSPA1A->ERN1	0.8625112953509434	cerad
CCL3:OMG->IFI44L:RTN4RL1	0.0112107593920039	0.0097991453004757	1.14405481786862	0.252600903819987	CCL3	OMG	IFI44L	RTN4RL1	OMG->RTN4RL1	CCL3->IFI44L	0.6148476682310519	cerad
CD163:CALR->HIF1A:LRP1	0.0112103674606215	0.0073752770381264	1.51999272741479	0.128512803461532	CD163	CALR	HIF1A	LRP1	CALR->LRP1	CD163->HIF1A	0.483157956498555	cerad
MKI67:NECTIN3->FRMD4A:PVR	0.0112085383410081	0.0111639666279065	1.00399246205109	0.315382246936078	MKI67	NECTIN3	FRMD4A	PVR	NECTIN3->PVR	MKI67->FRMD4A	0.7833214877389101	cerad
FRMD4A:APP->MKI67:FPR2	0.0112057069996423	0.0086534800517229	1.29493648019807	0.195342142677723	FRMD4A	APP	MKI67	FPR2	APP->FPR2	FRMD4A->MKI67	0.8317557148730895	cerad
PICALM:RNASE2->HIST:TLR2	0.0112053577995704	0.0145512045179486	0.770063934277661	0.441261968475988	PICALM	RNASE2	HIST	TLR2	RNASE2->TLR2	PICALM->HIST	0.8269177539326442	cerad
HIF1A:PLTP->IFI44L:ABCA1	0.011204338503447	0.0056795164985232	1.97276273541246	0.0485226006312634	HIF1A	PLTP	IFI44L	ABCA1	PLTP->ABCA1	HIF1A->IFI44L	0.7649765451569155	cerad
FRMD4A:MAML2->GPNMB:NOTCH1	0.0112021453983295	0.0090142489209454	1.24271533841276	0.213972749685433	FRMD4A	MAML2	GPNMB	NOTCH1	MAML2->NOTCH1	FRMD4A->GPNMB	0.5374264494428553	cerad
GPNMB:NECTIN3->ERN1:NECTIN2	0.0111982505621592	0.0131372801976559	0.8524025059736	0.393990729759177	GPNMB	NECTIN3	ERN1	NECTIN2	NECTIN3->NECTIN2	GPNMB->ERN1	0.999999999863093	cerad
HIF1A:CD55->AIF1:ADGRE2	0.0111957537323999	0.0072165586164804	1.55139787915422	0.120806363173606	HIF1A	CD55	AIF1	ADGRE2	CD55->ADGRE2	HIF1A->AIF1	0.8760042278379614	cerad
ERN1:APP->CCL3:LRP6	0.0111938746109009	0.0121449437891182	0.921690112796612	0.356690239301005	ERN1	APP	CCL3	LRP6	APP->LRP6	ERN1->CCL3	0.999999999990113	cerad
HSPA1A:IL15->MKI67:IL2RA	0.0111932883273594	0.0091115821470889	1.22846813502478	0.21927128414806	HSPA1A	IL15	MKI67	IL2RA	IL15->IL2RA	HSPA1A->MKI67	0.9051085001601118	cerad
MKI67:S100A9->ERN1:ITGB2	0.0111922737892198	0.0174314596768107	0.642073239804986	0.520825630127511	MKI67	S100A9	ERN1	ITGB2	S100A9->ITGB2	MKI67->ERN1	0.996503846989757	cerad
CCL3:TNFSF13B->TMEM163:TNFRSF13C	0.0111865406724192	0.0208688574822687	0.536039918904227	0.591930961922921	CCL3	TNFSF13B	TMEM163	TNFRSF13C	TNFSF13B->TNFRSF13C	CCL3->TMEM163	0.8982904477376246	cerad
ERN1:LYZ->PICALM:ITGAL	0.0111860448555707	0.0111002845102373	1.00772595920891	0.31358603916507	ERN1	LYZ	PICALM	ITGAL	LYZ->ITGAL	ERN1->PICALM	0.8276421742746256	cerad
HIF1A:TXLNA->GPNMB:STX4	0.0111817070925929	0.004302857913371	2.59866984169893	0.0093585735922566	HIF1A	TXLNA	GPNMB	STX4	TXLNA->STX4	HIF1A->GPNMB	0.1869895947689394	cerad
GPNMB:CD47->IFI44L:SIRPA	0.0111802129890881	0.0048256860623487	2.31681316286175	0.0205139116946723	GPNMB	CD47	IFI44L	SIRPA	CD47->SIRPA	GPNMB->IFI44L	0.8272971528678221	cerad
IFI44L:SIRPA->GPNMB:CD47	0.0111802129890881	0.0048256860623487	2.31681316286175	0.0205139116946723	IFI44L	SIRPA	GPNMB	CD47	SIRPA->CD47	IFI44L->GPNMB	0.906073048156984	cerad
TMEM163:APOE->TMEM163:SCARB1	0.0111753838904454	0.0126260281637315	0.885106840054966	0.376099010667453	TMEM163	APOE	TMEM163	SCARB1	APOE->SCARB1	TMEM163->TMEM163	0.8038025040831451	cerad
TMEM163:EFNB2->IFI44L:EPHB2	0.0111715162514902	0.0066749604420949	1.67364531196892	0.0942003276435545	TMEM163	EFNB2	IFI44L	EPHB2	EFNB2->EPHB2	TMEM163->IFI44L	0.7800175511972027	cerad
HIF1A:TXLNA->HIF1A:STX4	0.0111707859227203	0.0043307976136508	2.57938304193889	0.0098976968747428	HIF1A	TXLNA	HIF1A	STX4	TXLNA->STX4	HIF1A->HIF1A	0.1960293853247671	cerad
PICALM:S100A8->GPNMB:ITGB2	0.0111701166700741	0.0076811333110925	1.45422767938984	0.145883193395301	PICALM	S100A8	GPNMB	ITGB2	S100A8->ITGB2	PICALM->GPNMB	0.3605071585475501	cerad
FRMD4A:TNF->HIST:VSIR	0.011170034565557	0.0089055131760247	1.25428308787738	0.209739128802496	FRMD4A	TNF	HIST	VSIR	TNF->VSIR	FRMD4A->HIST	0.8843463361606281	cerad
GPNMB:SPINT1->MKI67:ST14	0.01116783624047	0.009090950213558	1.22845642953962	0.219275675804191	GPNMB	SPINT1	MKI67	ST14	SPINT1->ST14	GPNMB->MKI67	0.9295574809071012	cerad
MKI67:ADAM10->GPNMB:AXL	0.0111667941803007	0.0138931092274257	0.803764945449133	0.421532738285561	MKI67	ADAM10	GPNMB	AXL	ADAM10->AXL	MKI67->GPNMB	0.8514813796566991	cerad
IFI44L:ADAM10->PICALM:NOTCH2	0.0111645754164752	0.0106983613386802	1.04357808294523	0.296680637448991	IFI44L	ADAM10	PICALM	NOTCH2	ADAM10->NOTCH2	IFI44L->PICALM	0.8231575299060677	cerad
HSPA1A:B2M->TMEM163:LILRB1	0.0111601448665279	0.0170452254394571	0.654737299085169	0.512636906166087	HSPA1A	B2M	TMEM163	LILRB1	B2M->LILRB1	HSPA1A->TMEM163	0.936127655192468	cerad
PICALM:IL16->GPNMB:CD4	0.011153095410357	0.0041449192750624	2.69078712279361	0.0071283664963456	PICALM	IL16	GPNMB	CD4	IL16->CD4	PICALM->GPNMB	0.0384709805172184	cerad
GPNMB:SERPINF1->CD163:PLXDC2	0.0111509103685502	0.0111484202798284	1.00022335798789	0.317202427746227	GPNMB	SERPINF1	CD163	PLXDC2	SERPINF1->PLXDC2	GPNMB->CD163	0.5847811628082283	cerad
ERN1:COL9A2->AIF1:ITGA9_ITGB1	0.0111484332793224	0.0163912027965334	0.68014735817192	0.496411160477828	ERN1	COL9A2	AIF1	ITGA9_ITGB1	COL9A2->ITGA9_ITGB1	ERN1->AIF1	0.999999999974621	cerad
HIF1A:PSEN1->FRMD4A:NOTCH2	0.0111433741817016	0.0060639849421638	1.8376322316073	0.0661166159930134	HIF1A	PSEN1	FRMD4A	NOTCH2	PSEN1->NOTCH2	HIF1A->FRMD4A	0.788244908404768	cerad
TMEM163:NTN1->CD163:NEO1	0.0111388870732004	0.0077053499421279	1.44560430828717	0.148288217570185	TMEM163	NTN1	CD163	NEO1	NTN1->NEO1	TMEM163->CD163	0.771972185549835	cerad
MKI67:CALM3->TMEM163:ESR1	0.011138020060755	0.0078716554937197	1.41495268303361	0.157082369783917	MKI67	CALM3	TMEM163	ESR1	CALM3->ESR1	MKI67->TMEM163	0.8472380495090812	cerad
HSPA1A:TNFSF9->HIF1A:HLA-DPA1	0.0111376428226808	0.0063192944057313	1.76248202846497	0.0779878901656395	HSPA1A	TNFSF9	HIF1A	HLA-DPA1	TNFSF9->HLA-DPA1	HSPA1A->HIF1A	0.7863740898119497	cerad
PICALM:TNF->PICALM:TRADD	0.0111341535094718	0.0112367820824325	0.990866729263966	0.321750660239688	PICALM	TNF	PICALM	TRADD	TNF->TRADD	PICALM->PICALM	0.751322020453314	cerad
HIST:TGFB1->GPNMB:ENG	0.0111337115391482	0.004348811204358	2.5601735775494	0.0104619894659299	HIST	TGFB1	GPNMB	ENG	TGFB1->ENG	HIST->GPNMB	0.1687115000776843	cerad
CCL3:CD59->PICALM:STAB1	0.0111305075307483	0.0147321097027286	0.75552705996255	0.449932802285033	CCL3	CD59	PICALM	STAB1	CD59->STAB1	CCL3->PICALM	0.6465420940398373	cerad
CD163:SERPINF1->PICALM:PLXDC2	0.0111303963859912	0.0098573012619357	1.12915250231536	0.258833506524109	CD163	SERPINF1	PICALM	PLXDC2	SERPINF1->PLXDC2	CD163->PICALM	0.7431538714925339	cerad
PICALM:HLA-A->GPNMB:LILRB1	0.0111301005235511	0.0073001073211508	1.52464888992843	0.127346696136534	PICALM	HLA-A	GPNMB	LILRB1	HLA-A->LILRB1	PICALM->GPNMB	0.3339615532983265	cerad
MKI67:TNFSF13B->ERN1:HLA-DPB1	0.0111296007493883	0.015313131150478	0.726801112066548	0.46734780174585	MKI67	TNFSF13B	ERN1	HLA-DPB1	TNFSF13B->HLA-DPB1	MKI67->ERN1	0.996503846989757	cerad
AIF1:PDGFB->GPNMB:LRP1	0.0111226524052113	0.0088508811573718	1.25667176040967	0.208872517919168	AIF1	PDGFB	GPNMB	LRP1	PDGFB->LRP1	AIF1->GPNMB	0.8497625553805478	cerad
MKI67:APP->HIF1A:VLDLR	0.0111196865984312	0.0116607658832327	0.953598306473199	0.340287013332497	MKI67	APP	HIF1A	VLDLR	APP->VLDLR	MKI67->HIF1A	0.9015967315770472	cerad
TMEM163:SEMA4A->HSPA1A:PLXNB2	0.0111196078420977	0.0112711312044233	0.986556507986872	0.323860100305812	TMEM163	SEMA4A	HSPA1A	PLXNB2	SEMA4A->PLXNB2	TMEM163->HSPA1A	0.9000208896425105	cerad
AIF1:APOE->HIST:LRP5	0.0111151786497834	0.0089107577737759	1.24738871058699	0.212255004005053	AIF1	APOE	HIST	LRP5	APOE->LRP5	AIF1->HIST	0.7563628974664918	cerad
GPNMB:TNFSF13B->HSPA1A:TFRC	0.0111095068949723	0.0094222413550616	1.17907262999629	0.238369256124495	GPNMB	TNFSF13B	HSPA1A	TFRC	TNFSF13B->TFRC	GPNMB->HSPA1A	0.9237333572967742	cerad
PICALM:SPON1->CD163:APP	0.0111048153570096	0.0051847532729829	2.14182136976032	0.032207859121237	PICALM	SPON1	CD163	APP	SPON1->APP	PICALM->CD163	0.3187236058872411	cerad
HIF1A:GNAI2->FRMD4A:ADCY7	0.0111037380928848	0.0077170057858605	1.43886610960297	0.15018846123632	HIF1A	GNAI2	FRMD4A	ADCY7	GNAI2->ADCY7	HIF1A->FRMD4A	0.7907509761846622	cerad
GPNMB:CALM3->FRMD4A:CACNA1C	0.0111006739973993	0.0053650707793578	2.0690638490939	0.0385400955430952	GPNMB	CALM3	FRMD4A	CACNA1C	CALM3->CACNA1C	GPNMB->FRMD4A	0.2802385126346424	cerad
ERN1:SLIT2->FRMD4A:ROBO1	0.0110946009859295	0.0143722388821778	0.771946603231546	0.440146053748876	ERN1	SLIT2	FRMD4A	ROBO1	SLIT2->ROBO1	ERN1->FRMD4A	0.8433641637557507	cerad
ERN1:TGFB2->ERN1:ACVR1B_TGFBR2	0.0110945199886449	0.0186828667627987	0.593833919039465	0.552623200160349	ERN1	TGFB2	ERN1	ACVR1B_TGFBR2	TGFB2->ACVR1B_TGFBR2	ERN1->ERN1	0.999999999968913	cerad
HIF1A:TGFB1->GPNMB:SMAD3	0.0110925590967214	0.0077376463211552	1.43358311252785	0.151691265513811	HIF1A	TGFB1	GPNMB	SMAD3	TGFB1->SMAD3	HIF1A->GPNMB	0.5237826225216283	cerad
IFI44L:CALM1->GPNMB:PTPRA	0.0110865737407432	0.0105891522505238	1.04697462822813	0.295111280131119	IFI44L	CALM1	GPNMB	PTPRA	CALM1->PTPRA	IFI44L->GPNMB	0.906073048156984	cerad
GPNMB:ADAM10->FRMD4A:TREM2	0.0110863905118725	0.0077514942873301	1.43022623779692	0.152652097269628	GPNMB	ADAM10	FRMD4A	TREM2	ADAM10->TREM2	GPNMB->FRMD4A	0.4594904837412421	cerad
IFI44L:PROS1->IFI44L:AXL	0.0110836640252188	0.0069020089046876	1.60586058034367	0.108304546425017	IFI44L	PROS1	IFI44L	AXL	PROS1->AXL	IFI44L->IFI44L	0.7503655148774114	cerad
TMEM163:HLA-B->CD163:CANX	0.011077675113531	0.0082050294338388	1.35010790672425	0.176981372516894	TMEM163	HLA-B	CD163	CANX	HLA-B->CANX	TMEM163->CD163	0.771972185549835	cerad
IFI44L:ADAM15->MKI67:ITGAV	0.0110723767310096	0.0076596091079058	1.44555375803464	0.148302404586722	IFI44L	ADAM15	MKI67	ITGAV	ADAM15->ITGAV	IFI44L->MKI67	0.4737972925757612	cerad
GPNMB:PTPN6->GPNMB:CD300LF	0.0110717397256142	0.0036188828238901	3.05943581608221	0.00221754298581	GPNMB	PTPN6	GPNMB	CD300LF	PTPN6->CD300LF	GPNMB->GPNMB	0.0303359880458808	cerad
PICALM:CD99->GPNMB:CD99L2	0.0110713764487097	0.0071530222706806	1.54779001515064	0.121672861254401	PICALM	CD99	GPNMB	CD99L2	CD99->CD99L2	PICALM->GPNMB	0.3310373252064217	cerad
HIST:HLA-DMB->HIF1A:CD4	0.0110693487120777	0.0047095312847949	2.35041409488371	0.0187525357573581	HIST	HLA-DMB	HIF1A	CD4	HLA-DMB->CD4	HIST->HIF1A	0.3611545160723402	cerad
HIF1A:APP->GPNMB:LRP6	0.0110653907537239	0.0061663751586628	1.79447251732302	0.0727377813533817	HIF1A	APP	GPNMB	LRP6	APP->LRP6	HIF1A->GPNMB	0.4205398072879	cerad
PICALM:NAMPT->HIF1A:INSR	0.0110643250712294	0.0046355092229144	2.38686291821742	0.0169928261225697	PICALM	NAMPT	HIF1A	INSR	NAMPT->INSR	PICALM->HIF1A	0.1970128169254159	cerad
AIF1:APOE->MKI67:LRP6	0.0110619974558207	0.0051756931889101	2.13729775936544	0.0325737809933962	AIF1	APOE	MKI67	LRP6	APOE->LRP6	AIF1->MKI67	0.5113531584720896	cerad
IFI44L:ARF1->ERN1:INSR	0.0110609715721587	0.0139820843412435	0.791081737329515	0.428896295531172	IFI44L	ARF1	ERN1	INSR	ARF1->INSR	IFI44L->ERN1	0.791196834526526	cerad
HSPA1A:C3->MKI67:NRP1	0.011059535020366	0.0077089252701566	1.43464032051011	0.151389618585489	HSPA1A	C3	MKI67	NRP1	C3->NRP1	HSPA1A->MKI67	0.9051085001601118	cerad
PICALM:JAG1->HSPA1A:NOTCH2	0.0110585917246327	0.0067450740550189	1.63950634706585	0.101107849903511	PICALM	JAG1	HSPA1A	NOTCH2	JAG1->NOTCH2	PICALM->HSPA1A	0.8554108332073123	cerad
PICALM:GRN->TMEM163:TNFRSF1B	0.0110492346214618	0.0051865168587062	2.1303766906521	0.0331405266143886	PICALM	GRN	TMEM163	TNFRSF1B	GRN->TNFRSF1B	PICALM->TMEM163	0.8939516769563739	cerad
CD163:APP->HIST:NOTCH2	0.0110491285984186	0.0065936044801594	1.67573421057726	0.0937902656706946	CD163	APP	HIST	NOTCH2	APP->NOTCH2	CD163->HIST	0.7266511556044963	cerad
PICALM:CALM3->FRMD4A:ESR1	0.011047859634969	0.0053539356473471	2.06350250781275	0.0390649097822161	PICALM	CALM3	FRMD4A	ESR1	CALM3->ESR1	PICALM->FRMD4A	0.4757359647229871	cerad
FRMD4A:PDCD1LG2->ERN1:PDCD2	0.0110446241795547	0.0277172798175957	0.398474318267814	0.690280585353767	FRMD4A	PDCD1LG2	ERN1	PDCD2	PDCD1LG2->PDCD2	FRMD4A->ERN1	0.9441910081947104	cerad
MKI67:LAMB3->GPNMB:ITGA9_ITGB1	0.011042301933541	0.0089891926686212	1.2283975147275	0.219297780382993	MKI67	LAMB3	GPNMB	ITGA9_ITGB1	LAMB3->ITGA9_ITGB1	MKI67->GPNMB	0.768506718193783	cerad
HIF1A:GRN->AIF1:TNFRSF1B	0.0110383482843335	0.0042796972224487	2.57923579883944	0.0099019170432928	HIF1A	GRN	AIF1	TNFRSF1B	GRN->TNFRSF1B	HIF1A->AIF1	0.8760042278379614	cerad
CD163:BSG->ERN1:SLC16A1	0.0110329600651064	0.0062302569644459	1.77086757866778	0.0765827248729784	CD163	BSG	ERN1	SLC16A1	BSG->SLC16A1	CD163->ERN1	0.6495588291710289	cerad
HSPA1A:IL1B->CCL3:SIGIRR	0.0110242050356409	0.0112877473206919	0.976652357856389	0.328741288835562	HSPA1A	IL1B	CCL3	SIGIRR	IL1B->SIGIRR	HSPA1A->CCL3	0.6933512133982926	cerad
GPNMB:TGFB1->HIST:ITGB5	0.0110232725277242	0.0087348569019965	1.26198661883111	0.206953601413205	GPNMB	TGFB1	HIST	ITGB5	TGFB1->ITGB5	GPNMB->HIST	0.5709423476173344	cerad
HIST:ADAM10->GPNMB:NOTCH1	0.0110208049025334	0.0059659883025724	1.84727229481516	0.0647076861862554	HIST	ADAM10	GPNMB	NOTCH1	ADAM10->NOTCH1	HIST->GPNMB	0.3300531548772227	cerad
ERN1:PDGFC->MKI67:FLT1	0.0110173865024545	0.0070460744630555	1.56362050390209	0.117906716758849	ERN1	PDGFC	MKI67	FLT1	PDGFC->FLT1	ERN1->MKI67	0.999952279013531	cerad
IFI44L:EDA->ERN1:EDA2R	0.0110144178491947	0.012794467937407	0.860873457425455	0.389307741748484	IFI44L	EDA	ERN1	EDA2R	EDA->EDA2R	IFI44L->ERN1	0.7778230930419125	cerad
MKI67:TNFSF13B->IFI44L:TNFRSF13C	0.0110143150883049	0.0125196787908044	0.879760197713283	0.378989230859738	MKI67	TNFSF13B	IFI44L	TNFRSF13C	TNFSF13B->TNFRSF13C	MKI67->IFI44L	0.6371048199834798	cerad
IFI44L:ADAM10->GPNMB:NOTCH2	0.0110077718050649	0.0126524988270881	0.870007731713679	0.384296178926195	IFI44L	ADAM10	GPNMB	NOTCH2	ADAM10->NOTCH2	IFI44L->GPNMB	0.906073048156984	cerad
HIF1A:GNAS->CD163:ADCY9	0.0110075558239446	0.006632335391138	1.65968021440118	0.0969788017546615	HIF1A	GNAS	CD163	ADCY9	GNAS->ADCY9	HIF1A->CD163	0.4941848458048807	cerad
HIF1A:PDGFC->ERN1:FLT1	0.0110066669966253	0.014700715580664	0.748716410179549	0.454028150661841	HIF1A	PDGFC	ERN1	FLT1	PDGFC->FLT1	HIF1A->ERN1	0.726979416594804	cerad
GPNMB:PSAP->MKI67:LRP1	0.011006284976696	0.0202700185000896	0.542983469731285	0.587141183848733	GPNMB	PSAP	MKI67	LRP1	PSAP->LRP1	GPNMB->MKI67	0.9861184274729464	cerad
MKI67:COL4A3->PICALM:CD47	0.0110051902770401	0.0089591110740456	1.2283797115678	0.219304460365091	MKI67	COL4A3	PICALM	CD47	COL4A3->CD47	MKI67->PICALM	0.8163260262314924	cerad
GPNMB:NAMPT->PICALM:ITGA5_ITGB1	0.0110042891443519	0.0040228073748898	2.73547503493208	0.0062290311123672	GPNMB	NAMPT	PICALM	ITGA5_ITGB1	NAMPT->ITGA5_ITGB1	GPNMB->PICALM	0.0393763752460355	cerad
HIST:SERPINF1->HSPA1A:PLXDC1	0.0109985732422526	0.0141760187661649	0.775857694863089	0.437833013814562	HIST	SERPINF1	HSPA1A	PLXDC1	SERPINF1->PLXDC1	HIST->HSPA1A	0.9494009694804096	cerad
GPNMB:GNAI2->GPNMB:TSHR	0.0109974754036434	0.0059742055311295	1.84082642392186	0.0656469992421277	GPNMB	GNAI2	GPNMB	TSHR	GNAI2->TSHR	GPNMB->GPNMB	0.3054595066776554	cerad
MKI67:CCL5->PICALM:CCR1	0.0109974250342312	0.0066325623800074	1.6580959822377	0.0972980947298051	MKI67	CCL5	PICALM	CCR1	CCL5->CCR1	MKI67->PICALM	0.8031689557319368	cerad
AIF1:APP->AIF1:NOTCH2	0.0109972751581933	0.0069543341429706	1.58135558805571	0.113796756111686	AIF1	APP	AIF1	NOTCH2	APP->NOTCH2	AIF1->AIF1	0.7986120207540489	cerad
HSPA1A:SERPINE1->AIF1:PLAUR	0.0109937252090737	0.0079091892414643	1.38999395177429	0.16453071397696	HSPA1A	SERPINE1	AIF1	PLAUR	SERPINE1->PLAUR	HSPA1A->AIF1	0.7219256838464599	cerad
HIF1A:TNFSF10->CCL3:TNFRSF10B	0.0109913243131357	0.0069975921968357	1.57072947436203	0.116245499832896	HIF1A	TNFSF10	CCL3	TNFRSF10B	TNFSF10->TNFRSF10B	HIF1A->CCL3	0.6600661917946193	cerad
GPNMB:CXCL12->GPNMB:CXCR4	0.0109895764664337	0.0048141336516537	2.28277344619597	0.0224437168766642	GPNMB	CXCL12	GPNMB	CXCR4	CXCL12->CXCR4	GPNMB->GPNMB	0.1582629107591578	cerad
ERN1:SERPINE1->CCL3:PLAUR	0.0109818821225329	0.0218201854143122	0.503290046074939	0.614760363737385	ERN1	SERPINE1	CCL3	PLAUR	SERPINE1->PLAUR	ERN1->CCL3	0.999999999990113	cerad
AIF1:FABP5->HIF1A:RXRA	0.0109812684909714	0.006965886588843	1.57643515307292	0.114925552357247	AIF1	FABP5	HIF1A	RXRA	FABP5->RXRA	AIF1->HIF1A	0.9135666998068188	cerad
ERN1:PTDSS1->CCL3:SCARB1	0.0109773005037507	0.0081384454705122	1.34882030524433	0.17739469101028	ERN1	PTDSS1	CCL3	SCARB1	PTDSS1->SCARB1	ERN1->CCL3	0.999999999990113	cerad
GPNMB:NCAM1->FRMD4A:PTPRA	0.0109761162459959	0.0101867398715881	1.07749057935694	0.281261157202439	GPNMB	NCAM1	FRMD4A	PTPRA	NCAM1->PTPRA	GPNMB->FRMD4A	0.6286396759860484	cerad
HSPA1A:LGALS3BP->CCL3:CD33	0.0109758350596031	0.014967720022893	0.733300398645596	0.463375231960103	HSPA1A	LGALS3BP	CCL3	CD33	LGALS3BP->CD33	HSPA1A->CCL3	0.7826237195312776	cerad
GPNMB:WNT5A->GPNMB:LRP6	0.0109750329945226	0.0054676855413572	2.00725387579593	0.0447226376536513	GPNMB	WNT5A	GPNMB	LRP6	WNT5A->LRP6	GPNMB->GPNMB	0.2447222732407799	cerad
GPNMB:ADAM10->CD163:GPNMB	0.0109729945398982	0.0069850773661759	1.57091954242813	0.116201338654685	GPNMB	ADAM10	CD163	GPNMB	ADAM10->GPNMB	GPNMB->CD163	0.3566238796404416	cerad
MKI67:GNAS->GPNMB:ADCY7	0.0109721178180152	0.0158377478892136	0.692782704634903	0.488445927671477	MKI67	GNAS	GPNMB	ADCY7	GNAS->ADCY7	MKI67->GPNMB	0.8543710547792366	cerad
FRMD4A:S100A8->IFI44L:ITGB2	0.0109701294696897	0.0139219792193326	0.787971975597847	0.430713098374257	FRMD4A	S100A8	IFI44L	ITGB2	S100A8->ITGB2	FRMD4A->IFI44L	0.792725901259851	cerad
PICALM:APP->IFI44L:AGER	0.0109573154577142	0.0094225693117272	1.16287979373915	0.24487827670381	PICALM	APP	IFI44L	AGER	APP->AGER	PICALM->IFI44L	0.8384349200880341	cerad
ERN1:PTDSS1->AIF1:SCARB1	0.0109567388808403	0.0089634657077117	1.22237750866985	0.221564900586771	ERN1	PTDSS1	AIF1	SCARB1	PTDSS1->SCARB1	ERN1->AIF1	0.999999999974621	cerad
AIF1:APP->IFI44L:AGER	0.0109551926682383	0.0135764592180535	0.806925612362205	0.419709341648719	AIF1	APP	IFI44L	AGER	APP->AGER	AIF1->IFI44L	0.9059806064902344	cerad
HIST:ARF1->ERN1:INSR	0.0109540508091765	0.0085713670993005	1.2779817597674	0.201255857769461	HIST	ARF1	ERN1	INSR	ARF1->INSR	HIST->ERN1	0.7354306281644039	cerad
HIF1A:ADAM10->PICALM:AXL	0.0109487289828668	0.0196163600757279	0.558142741089569	0.576746916645148	HIF1A	ADAM10	PICALM	AXL	ADAM10->AXL	HIF1A->PICALM	0.7718652765051981	cerad
HIF1A:PSEN1->HIF1A:CD44	0.0109461767597857	0.0060159405806133	1.81952873588217	0.0688308028607196	HIF1A	PSEN1	HIF1A	CD44	PSEN1->CD44	HIF1A->HIF1A	0.4461487494517552	cerad
CD163:PLTP->HIF1A:ABCA1	0.0109457255337962	0.0135131170532706	0.810007453546551	0.417935891921233	CD163	PLTP	HIF1A	ABCA1	PLTP->ABCA1	CD163->HIF1A	0.6757751995451674	cerad
GPNMB:HLA-DRA->TMEM163:CD4	0.0109453299609347	0.0065305997360503	1.67600686052066	0.0937368488152718	GPNMB	HLA-DRA	TMEM163	CD4	HLA-DRA->CD4	GPNMB->TMEM163	0.7319269541653367	cerad
CD163:WNT5A->GPNMB:RYK	0.0109451526333404	0.0048850224427677	2.24055319327031	0.025055031514744	CD163	WNT5A	GPNMB	RYK	WNT5A->RYK	CD163->GPNMB	0.1449420102680889	cerad
ERN1:WNT5A->IFI44L:RYK	0.0109442554359898	0.0092781161829134	1.17957732154127	0.238168367149365	ERN1	WNT5A	IFI44L	RYK	WNT5A->RYK	ERN1->IFI44L	0.6376814996891971	cerad
CD163:LRPAP1->TMEM163:SORL1	0.0109425409941361	0.0205594246955368	0.532239649512739	0.594560024950581	CD163	LRPAP1	TMEM163	SORL1	LRPAP1->SORL1	CD163->TMEM163	0.95444525475441	cerad
HIF1A:LRPAP1->MKI67:SORT1	0.0109416063374432	0.0075233279464526	1.45435722267063	0.145847293283079	HIF1A	LRPAP1	MKI67	SORT1	LRPAP1->SORT1	HIF1A->MKI67	0.7849491870505443	cerad
PICALM:GNAI2->GPNMB:UNC5B	0.0109361134727446	0.0041660942287746	2.62502787316002	0.0086641874256746	PICALM	GNAI2	GPNMB	UNC5B	GNAI2->UNC5B	PICALM->GPNMB	0.04493952159251	cerad
GPNMB:HMGB1->TMEM163:TLR2	0.0109348166547602	0.0240387187878356	0.454883504868552	0.649193050495153	GPNMB	HMGB1	TMEM163	TLR2	HMGB1->TLR2	GPNMB->TMEM163	0.8748781882209358	cerad
ERN1:FAM3C->HSPA1A:CLEC2D	0.0109347429972638	0.0058793870727987	1.85984403848045	0.0629075947207212	ERN1	FAM3C	HSPA1A	CLEC2D	FAM3C->CLEC2D	ERN1->HSPA1A	0.5907050716043182	cerad
IFI44L:LRPAP1->IFI44L:SORT1	0.010933524789973	0.0114420171961012	0.955559199272879	0.339294983188451	IFI44L	LRPAP1	IFI44L	SORT1	LRPAP1->SORT1	IFI44L->IFI44L	0.7736587425660445	cerad
HIF1A:HLA-B->PICALM:CANX	0.0109334862603919	0.0068201550942064	1.60311402150951	0.108909482908685	HIF1A	HLA-B	PICALM	CANX	HLA-B->CANX	HIF1A->PICALM	0.4768371790580609	cerad
HIF1A:APOE->ERN1:SDC2	0.0109308914021307	0.0122643614164158	0.891272772465733	0.372782851901945	HIF1A	APOE	ERN1	SDC2	APOE->SDC2	HIF1A->ERN1	0.6458911444718192	cerad
TMEM163:LGALS9->CD163:LRP1	0.0109306154830373	0.006997938588337	1.56197647993863	0.118293529769032	TMEM163	LGALS9	CD163	LRP1	LGALS9->LRP1	TMEM163->CD163	0.771972185549835	cerad
HIST:CALM1->HIST:KCNQ3	0.0109259839687631	0.0401754367505136	0.271956818705236	0.785655222002872	HIST	CALM1	HIST	KCNQ3	CALM1->KCNQ3	HIST->HIST	0.9887255931309398	cerad
CD163:APOE->GPNMB:SDC2	0.0109237161756115	0.0083360031537663	1.31042610878524	0.190051725978125	CD163	APOE	GPNMB	SDC2	APOE->SDC2	CD163->GPNMB	0.4755712957034012	cerad
FRMD4A:ARF1->CD163:INSR	0.0109214517472653	0.004553724944836	2.39835560548082	0.0164688682263667	FRMD4A	ARF1	CD163	INSR	ARF1->INSR	FRMD4A->CD163	0.5822229296497875	cerad
PICALM:LGALS9->PICALM:CD47	0.010920346484185	0.0049495463186921	2.20633281942305	0.0273607050604116	PICALM	LGALS9	PICALM	CD47	LGALS9->CD47	PICALM->PICALM	0.2645392819381359	cerad
PICALM:IL1B->MKI67:SIGIRR	0.0109188451677048	0.0168027698016194	0.649824124035339	0.515805834255714	PICALM	IL1B	MKI67	SIGIRR	IL1B->SIGIRR	PICALM->MKI67	0.8864191666444405	cerad
FRMD4A:HLA-DPB1->CD163:CD4	0.0109182701927967	0.0075711238857907	1.44209371785446	0.149275937054668	FRMD4A	HLA-DPB1	CD163	CD4	HLA-DPB1->CD4	FRMD4A->CD163	0.8071606083140803	cerad
HIF1A:SERPINE1->IFI44L:LRP1	0.0109155920025036	0.0107032950437502	1.01983472920121	0.307806849326409	HIF1A	SERPINE1	IFI44L	LRP1	SERPINE1->LRP1	HIF1A->IFI44L	0.7649765451569155	cerad
HSPA1A:F13A1->PICALM:ITGB1	0.0109115716792398	0.0093758090090932	1.16380054976131	0.244504849315063	HSPA1A	F13A1	PICALM	ITGB1	F13A1->ITGB1	HSPA1A->PICALM	0.9630852829591552	cerad
IFI44L:SELPLG->FRMD4A:SELL	0.0109063056004549	0.0064756531498609	1.68420163156656	0.0921427080557652	IFI44L	SELPLG	FRMD4A	SELL	SELPLG->SELL	IFI44L->FRMD4A	0.7715315349999919	cerad
HIF1A:CD47->HIF1A:SIRPA	0.0109060393154241	0.0065741214414709	1.65893487251795	0.0971289166459491	HIF1A	CD47	HIF1A	SIRPA	CD47->SIRPA	HIF1A->HIF1A	0.5159873398948239	cerad
HIF1A:SIRPA->HIF1A:CD47	0.0109060393154241	0.0065741214414709	1.65893487251795	0.0971289166459491	HIF1A	SIRPA	HIF1A	CD47	SIRPA->CD47	HIF1A->HIF1A	0.5159873398948239	cerad
MKI67:WNT5A->ERN1:ADRB2	0.0109028397175543	0.011147999689221	0.978008613338614	0.328070064061648	MKI67	WNT5A	ERN1	ADRB2	WNT5A->ADRB2	MKI67->ERN1	0.996503846989757	cerad
IFI44L:CALM3->ERN1:KCNQ3	0.0109013171807464	0.0107506441554769	1.01401525555962	0.310575472904607	IFI44L	CALM3	ERN1	KCNQ3	CALM3->KCNQ3	IFI44L->ERN1	0.7515870724274084	cerad
HIF1A:CD99->CD163:PILRA	0.0108989248339084	0.0055868327350659	1.95082354363338	0.051078040146859	HIF1A	CD99	CD163	PILRA	CD99->PILRA	HIF1A->CD163	0.3686234463610667	cerad
GPNMB:PROS1->AIF1:MERTK	0.0108986718094598	0.0074100251727028	1.47080091571193	0.141344964743193	GPNMB	PROS1	AIF1	MERTK	PROS1->MERTK	GPNMB->AIF1	0.7976899199563466	cerad
HIF1A:APP->CD163:LRP6	0.0108969162867895	0.0045435367722094	2.39833346423881	0.0164698638583515	HIF1A	APP	CD163	LRP6	APP->LRP6	HIF1A->CD163	0.2260993460001642	cerad
MKI67:LGALS1->HIF1A:CD69	0.0108918894837145	0.0056161878688323	1.9393741338605	0.0524557977943725	MKI67	LGALS1	HIF1A	CD69	LGALS1->CD69	MKI67->HIF1A	0.9015967315770472	cerad
CD163:CALR->HIF1A:ITGAV	0.0108916149037873	0.0062885809781202	1.73196702748719	0.0832794332904982	CD163	CALR	HIF1A	ITGAV	CALR->ITGAV	CD163->HIF1A	0.4366287251232442	cerad
ERN1:GNAS->HIST:ADCY9	0.0108887494175599	0.0084957460249561	1.28167077800753	0.199958160019493	ERN1	GNAS	HIST	ADCY9	GNAS->ADCY9	ERN1->HIST	0.5923503330580067	cerad
CD163:GNAS->AIF1:TSHR	0.0108885015997538	0.0113031688982323	0.963314066859308	0.335389936092531	CD163	GNAS	AIF1	TSHR	GNAS->TSHR	CD163->AIF1	0.8543716597220594	cerad
TMEM163:C1QB->CCL3:C1QBP	0.0108879490488333	0.0499393150345624	0.218023596064501	0.827410726629794	TMEM163	C1QB	CCL3	C1QBP	C1QB->C1QBP	TMEM163->CCL3	0.999999999979243	cerad
TMEM163:LGALS3BP->HSPA1A:CD33	0.0108878316825664	0.0203145540711885	0.535962130618869	0.591984723065212	TMEM163	LGALS3BP	HSPA1A	CD33	LGALS3BP->CD33	TMEM163->HSPA1A	0.9872592130396848	cerad
TMEM163:SPP1->IFI44L:ITGAV_ITGB1	0.0108877700851706	0.0242655902135894	0.448691747834475	0.653654038392577	TMEM163	SPP1	IFI44L	ITGAV_ITGB1	SPP1->ITGAV_ITGB1	TMEM163->IFI44L	0.9428094022225056	cerad
GPNMB:HLA-DPA1->HIF1A:CD4	0.0108836034359743	0.0046036191999656	2.36414068219532	0.0180719485345545	GPNMB	HLA-DPA1	HIF1A	CD4	HLA-DPA1->CD4	GPNMB->HIF1A	0.1623979067558045	cerad
FRMD4A:C1QA->PICALM:CD33	0.0108817024892729	0.0062523928520518	1.7404060728049	0.0817877399505675	FRMD4A	C1QA	PICALM	CD33	C1QA->CD33	FRMD4A->PICALM	0.4378610137074578	cerad
CD163:GRN->FRMD4A:TNFRSF1B	0.0108738349159957	0.0085542716811694	1.27115847161276	0.203672277171912	CD163	GRN	FRMD4A	TNFRSF1B	GRN->TNFRSF1B	CD163->FRMD4A	0.7916186257758598	cerad
IFI44L:APOE->HIST:SCARB1	0.0108732749694698	0.0089916171016315	1.20926801559386	0.226559894569068	IFI44L	APOE	HIST	SCARB1	APOE->SCARB1	IFI44L->HIST	0.8069940337983981	cerad
HIST:TNF->HIF1A:TRADD	0.0108718601091995	0.0181317559313368	0.599603267900261	0.54877066875749	HIST	TNF	HIF1A	TRADD	TNF->TRADD	HIST->HIF1A	0.8263885871781903	cerad
HIF1A:TGFB1->AIF1:CXCR4	0.0108682558999711	0.009484801828253	1.14586009246889	0.25185304598868	HIF1A	TGFB1	AIF1	CXCR4	TGFB1->CXCR4	HIF1A->AIF1	0.8760042278379614	cerad
CCL3:SEMA4A->HIST:NRP1_PLXNA2	0.010867130088917	0.0107545661471579	1.01046661857102	0.312271784740263	CCL3	SEMA4A	HIST	NRP1_PLXNA2	SEMA4A->NRP1_PLXNA2	CCL3->HIST	0.7368336260083782	cerad
HSPA1A:APP->IFI44L:NCSTN	0.0108665402994202	0.0218428915373529	0.497486346111166	0.618846129062558	HSPA1A	APP	IFI44L	NCSTN	APP->NCSTN	HSPA1A->IFI44L	0.9539613614069034	cerad
CCL3:WNT5A->HIST:LRP6	0.0108583963050619	0.0165819445447549	0.654832506269389	0.512575599264958	CCL3	WNT5A	HIST	LRP6	WNT5A->LRP6	CCL3->HIST	0.7870343116798957	cerad
CCL3:APOE->ERN1:LRP6	0.0108518264254482	0.0069757180981856	1.55565724886027	0.119789617548719	CCL3	APOE	ERN1	LRP6	APOE->LRP6	CCL3->ERN1	0.999999999983011	cerad
IFI44L:ALCAM->CD163:NRP1	0.0108517011164385	0.0123490911342581	0.87874492126261	0.379539596207036	IFI44L	ALCAM	CD163	NRP1	ALCAM->NRP1	IFI44L->CD163	0.8782734457683476	cerad
ERN1:NECTIN3->GPNMB:PVR	0.010849979542677	0.0090356173330422	1.20080113430655	0.22982835176586	ERN1	NECTIN3	GPNMB	PVR	NECTIN3->PVR	ERN1->GPNMB	0.8733241841247918	cerad
TMEM163:ADAM10->HIF1A:GPNMB	0.010849741019998	0.0071768623839213	1.51176662441029	0.130593242822019	TMEM163	ADAM10	HIF1A	GPNMB	ADAM10->GPNMB	TMEM163->HIF1A	0.629768142563403	cerad
ERN1:ARF1->FRMD4A:INSR	0.0108493454949733	0.0111602502403373	0.972141776513197	0.330980021270348	ERN1	ARF1	FRMD4A	INSR	ARF1->INSR	ERN1->FRMD4A	0.7461848046500307	cerad
HIST:APP->HIST:NOTCH2	0.0108397691828203	0.0088787194635688	1.22087078292068	0.222134948328407	HIST	APP	HIST	NOTCH2	APP->NOTCH2	HIST->HIST	0.875319989065035	cerad
CD163:GNAS->HIF1A:TSHR	0.0108395840451662	0.0120746678177292	0.897712815689269	0.369338675261997	CD163	GNAS	HIF1A	TSHR	GNAS->TSHR	CD163->HIF1A	0.675147303510608	cerad
HIF1A:TNFSF9->AIF1:HLA-DPA1	0.0108365778992258	0.0084552357318537	1.28164113253528	0.199968564089337	HIF1A	TNFSF9	AIF1	HLA-DPA1	TNFSF9->HLA-DPA1	HIF1A->AIF1	0.8760042278379614	cerad
TMEM163:SPP1->HSPA1A:ITGAV_ITGB5	0.0108343655028649	0.0210609874934982	0.514428181784428	0.606952660137647	TMEM163	SPP1	HSPA1A	ITGAV_ITGB5	SPP1->ITGAV_ITGB5	TMEM163->HSPA1A	0.9872592130396848	cerad
HIF1A:ADAM17->IFI44L:RHBDF2	0.0108341742473813	0.024115398413432	0.449263746824386	0.653241406723271	HIF1A	ADAM17	IFI44L	RHBDF2	ADAM17->RHBDF2	HIF1A->IFI44L	0.8715196328722665	cerad
IFI44L:CD59->MKI67:STAB1	0.0108335230263054	0.0133535750392535	0.811282596193136	0.417203402222988	IFI44L	CD59	MKI67	STAB1	CD59->STAB1	IFI44L->MKI67	0.6130851885579073	cerad
PICALM:HLA-DRB1->CD163:CD4	0.0108314227177034	0.0103820222260366	1.04328641201902	0.296815662378153	PICALM	HLA-DRB1	CD163	CD4	HLA-DRB1->CD4	PICALM->CD163	0.7758307548444192	cerad
HIF1A:LGALS3BP->CCL3:CD33	0.0108286983315249	0.0093504790652458	1.15809021719255	0.246827221817173	HIF1A	LGALS3BP	CCL3	CD33	LGALS3BP->CD33	HIF1A->CCL3	0.6982180566491378	cerad
CCL3:SERPINE1->GPNMB:PLAUR	0.0108276102832125	0.0130075179515034	0.832411711717919	0.405176593604245	CCL3	SERPINE1	GPNMB	PLAUR	SERPINE1->PLAUR	CCL3->GPNMB	0.7450021237239344	cerad
IFI44L:APOE->HIST:LRP6	0.0108244953882178	0.0029974817416721	3.61119643790704	0.0003047876903509	IFI44L	APOE	HIST	LRP6	APOE->LRP6	IFI44L->HIST	0.1575752359114152	cerad
IFI44L:VEGFA->HSPA1A:ITGA9	0.0108219101561484	0.0063125469067015	1.71434926600857	0.0864646001714598	IFI44L	VEGFA	HSPA1A	ITGA9	VEGFA->ITGA9	IFI44L->HSPA1A	0.7270649314980492	cerad
FRMD4A:NRG2->HSPA1A:NRP2	0.0108218468179271	0.008297069864587	1.30429741999837	0.192132194651016	FRMD4A	NRG2	HSPA1A	NRP2	NRG2->NRP2	FRMD4A->HSPA1A	0.8029224179048247	cerad
AIF1:COL9A2->HSPA1A:GP6	0.0108205433225966	0.01359691568539	0.795808665212462	0.426143254434392	AIF1	COL9A2	HSPA1A	GP6	COL9A2->GP6	AIF1->HSPA1A	0.8777421414764875	cerad
CD163:ADAM15->GPNMB:ITGA5	0.0108197163779712	0.0053065055114857	2.03895319708087	0.0414546988711205	CD163	ADAM15	GPNMB	ITGA5	ADAM15->ITGA5	CD163->GPNMB	0.202564477545967	cerad
PICALM:CD47->HIF1A:SIRPA	0.0108182195340257	0.0045170867146192	2.39495502687899	0.0166224039786777	PICALM	CD47	HIF1A	SIRPA	CD47->SIRPA	PICALM->HIF1A	0.1970128169254159	cerad
HIF1A:SIRPA->PICALM:CD47	0.0108182195340257	0.0045170867146192	2.39495502687899	0.0166224039786777	HIF1A	SIRPA	PICALM	CD47	SIRPA->CD47	HIF1A->PICALM	0.223571333513215	cerad
GPNMB:RPS19->HIST:C5AR1	0.0108179048924006	0.0044116000515779	2.45214996054122	0.0142005467359741	GPNMB	RPS19	HIST	C5AR1	RPS19->C5AR1	GPNMB->HIST	0.2051605304749942	cerad
PICALM:IL16->MKI67:CCR5	0.0108121631900348	0.0200072117451038	0.54041329335562	0.588912042264733	PICALM	IL16	MKI67	CCR5	IL16->CCR5	PICALM->MKI67	0.8935740386097737	cerad
GPNMB:ADAM9->AIF1:ITGAV	0.0108079948967197	0.0113406451902598	0.953031746906465	0.340573985748516	GPNMB	ADAM9	AIF1	ITGAV	ADAM9->ITGAV	GPNMB->AIF1	0.8267956416863199	cerad
CD163:CD99->GPNMB:CD81	0.0108052693016497	0.0092967783774995	1.16225953366825	0.245130058645153	CD163	CD99	GPNMB	CD81	CD99->CD81	CD163->GPNMB	0.5296384399642262	cerad
MKI67:TNF->PICALM:VSIR	0.0108050336109247	0.0107382993768293	1.00621459988715	0.314312350540524	MKI67	TNF	PICALM	VSIR	TNF->VSIR	MKI67->PICALM	0.8163260262314924	cerad
HSPA1A:CXCL8->CCL3:SDC2	0.010804707787478	0.0108026120842622	1.00019399967336	0.317216632486655	HSPA1A	CXCL8	CCL3	SDC2	CXCL8->SDC2	HSPA1A->CCL3	0.6933512133982926	cerad
CCL3:LGALS1->ERN1:CD69	0.0108027002319658	0.0318549964802252	0.339121061861421	0.734518532498423	CCL3	LGALS1	ERN1	CD69	LGALS1->CD69	CCL3->ERN1	0.999999999983011	cerad
HIST:WNT5A->CD163:RYK	0.0108014142817596	0.0053476967463428	2.0198255050918	0.0434014905855981	HIST	WNT5A	CD163	RYK	WNT5A->RYK	HIST->CD163	0.6689895773742417	cerad
MKI67:TNF->HSPA1A:TNFRSF1A	0.0108003228591964	0.008634964284384	1.25076636144614	0.21101973097337	MKI67	TNF	HSPA1A	TNFRSF1A	TNF->TNFRSF1A	MKI67->HSPA1A	0.99999999996712	cerad
PICALM:CALM1->PICALM:KCNQ1	0.0108000748491541	0.0130211796949561	0.829423685270052	0.406864703570515	PICALM	CALM1	PICALM	KCNQ1	CALM1->KCNQ1	PICALM->PICALM	0.7731487272185401	cerad
CD163:B2M->FRMD4A:LILRB1	0.0107996480336805	0.0250515161818003	0.43109758129236	0.666397419243322	CD163	B2M	FRMD4A	LILRB1	B2M->LILRB1	CD163->FRMD4A	0.9074692968499456	cerad
IFI44L:TGFB1->IFI44L:ITGB1	0.0107971489186359	0.0091327467017466	1.18224552494935	0.237108293660675	IFI44L	TGFB1	IFI44L	ITGB1	TGFB1->ITGB1	IFI44L->IFI44L	0.7736587425660445	cerad
ERN1:APOE->FRMD4A:SDC2	0.0107971480026208	0.0102231600451726	1.05614584481823	0.290901588068749	ERN1	APOE	FRMD4A	SDC2	APOE->SDC2	ERN1->FRMD4A	0.7224377187137806	cerad
CCL3:ADM->IFI44L:GPR84	0.0107926260731305	0.0093054579534199	1.15981675777321	0.246123419780969	CCL3	ADM	IFI44L	GPR84	ADM->GPR84	CCL3->IFI44L	0.6148476682310519	cerad
HIF1A:TXLNA->HIF1A:STX3	0.0107914130834424	0.0049836417333651	2.16536694666365	0.0303595952215582	HIF1A	TXLNA	HIF1A	STX3	TXLNA->STX3	HIF1A->HIF1A	0.3081408819039773	cerad
IFI44L:ADAM9->CD163:ITGB1	0.0107911568906696	0.0085357060023109	1.26423718058565	0.206144909459692	IFI44L	ADAM9	CD163	ITGB1	ADAM9->ITGB1	IFI44L->CD163	0.8221983463094715	cerad
HIF1A:LYZ->HIF1A:ITGAL	0.01079046353133	0.0048069617578665	2.24475751521664	0.0247837035187944	HIF1A	LYZ	HIF1A	ITGAL	LYZ->ITGAL	HIF1A->HIF1A	0.2770402207293726	cerad
HIF1A:PLAU->MKI67:ST14	0.0107863979179358	0.0196788559933663	0.548121187612322	0.583608693186956	HIF1A	PLAU	MKI67	ST14	PLAU->ST14	HIF1A->MKI67	0.933584651958761	cerad
CD163:B2M->FRMD4A:TFRC	0.0107854948870776	0.0069793179563486	1.5453508429526	0.122261423648899	CD163	B2M	FRMD4A	TFRC	B2M->TFRC	CD163->FRMD4A	0.7846167840290408	cerad
GPNMB:SERPINE1->IFI44L:LRP1	0.0107840955744775	0.0114821860435522	0.939202302904102	0.347626886891774	GPNMB	SERPINE1	IFI44L	LRP1	SERPINE1->LRP1	GPNMB->IFI44L	0.8379683364350443	cerad
CCL3:AFDN->MKI67:EPHB2	0.0107765276470445	0.0075510232426177	1.42716123375466	0.153533425680272	CCL3	AFDN	MKI67	EPHB2	AFDN->EPHB2	CCL3->MKI67	0.5936313952697678	cerad
FRMD4A:LGALS1->GPNMB:ITGB1	0.0107762735833183	0.0051291716042732	2.10097739259501	0.0356429508334049	FRMD4A	LGALS1	GPNMB	ITGB1	LGALS1->ITGB1	FRMD4A->GPNMB	0.2603067601812857	cerad
GPNMB:CD99->GPNMB:CD99L2	0.0107758655399015	0.0102253837658889	1.05383482777917	0.291958545118491	GPNMB	CD99	GPNMB	CD99L2	CD99->CD99L2	GPNMB->GPNMB	0.6260176954891782	cerad
CD163:GRN->TMEM163:TNFRSF1B	0.0107754662981783	0.0081349466572258	1.32458966877269	0.18530728435879	CD163	GRN	TMEM163	TNFRSF1B	GRN->TNFRSF1B	CD163->TMEM163	0.8868605516940024	cerad
FRMD4A:TGFB2->HSPA1A:ACVR1_TGFBR2	0.0107747411393913	0.0117777903759846	0.914835533272984	0.360277977611191	FRMD4A	TGFB2	HSPA1A	ACVR1_TGFBR2	TGFB2->ACVR1_TGFBR2	FRMD4A->HSPA1A	0.8085148932934514	cerad
FRMD4A:TGFB2->HSPA1A:ACVR1_TGFBR1_TGFBR2	0.0107747411393913	0.0117777903759846	0.914835533272984	0.360277977611191	FRMD4A	TGFB2	HSPA1A	ACVR1_TGFBR1_TGFBR2	TGFB2->ACVR1_TGFBR1_TGFBR2	FRMD4A->HSPA1A	0.8085148932934514	cerad
CCL3:WNT5A->HSPA1A:ROR2	0.0107741776909546	0.0099450605500176	1.08336974287557	0.278644340147057	CCL3	WNT5A	HSPA1A	ROR2	WNT5A->ROR2	CCL3->HSPA1A	0.6898376519934365	cerad
MKI67:LAMA1->HSPA1A:ITGA6_ITGB1	0.0107731612704845	0.0101295565430993	1.06353730537431	0.287538356794024	MKI67	LAMA1	HSPA1A	ITGA6_ITGB1	LAMA1->ITGA6_ITGB1	MKI67->HSPA1A	0.99999999996712	cerad
IFI44L:GRN->HIF1A:TNFRSF1B	0.0107715812323411	0.0084480590713587	1.27503621143699	0.202296425303192	IFI44L	GRN	HIF1A	TNFRSF1B	GRN->TNFRSF1B	IFI44L->HIF1A	0.7777983037769057	cerad
IFI44L:HLA-F->MKI67:LILRB2	0.010771443803617	0.0092686059830554	1.16214281018192	0.245177460465814	IFI44L	HLA-F	MKI67	LILRB2	HLA-F->LILRB2	IFI44L->MKI67	0.5200105382619786	cerad
GPNMB:PDCD1LG2->CD163:PDCD2	0.010768229883544	0.0062168021003374	1.73211720587977	0.0832526963118962	GPNMB	PDCD1LG2	CD163	PDCD2	PDCD1LG2->PDCD2	GPNMB->CD163	0.300777763499519	cerad
GPNMB:B2M->TMEM163:TFRC	0.010768199664729	0.0102195003162869	1.05369140676747	0.292024224479506	GPNMB	B2M	TMEM163	TFRC	B2M->TFRC	GPNMB->TMEM163	0.8084192070228897	cerad
GPNMB:LY86->CCL3:CD180	0.0107650613942035	0.0151667642074734	0.709779702970461	0.477840757582581	GPNMB	LY86	CCL3	CD180	LY86->CD180	GPNMB->CCL3	0.7883618808065926	cerad
CCL3:QDPR->HSPA1A:DYSF	0.0107612414025026	0.0139238522720752	0.772863801785997	0.439602989459416	CCL3	QDPR	HSPA1A	DYSF	QDPR->DYSF	CCL3->HSPA1A	0.721084173229617	cerad
GPNMB:CALM1->CD163:CACNA1C	0.0107547803690744	0.0042071609362387	2.5563035339193	0.0105790792368391	GPNMB	CALM1	CD163	CACNA1C	CALM1->CACNA1C	GPNMB->CD163	0.0722503025152306	cerad
TMEM163:RIMS2->HIF1A:ABCA1	0.0107529793579125	0.0088199758965665	1.21916198910458	0.222782715770069	TMEM163	RIMS2	HIF1A	ABCA1	RIMS2->ABCA1	TMEM163->HIF1A	0.6299267655160463	cerad
CD163:ARF1->HIF1A:INSR	0.0107510108780556	0.0046538232940541	2.31014591632463	0.0208800771001785	CD163	ARF1	HIF1A	INSR	ARF1->INSR	CD163->HIF1A	0.2130541200407102	cerad
GPNMB:F11R->MKI67:ITGAL_ITGB2	0.0107491074056138	0.0143258023108021	0.750331965526888	0.45305479515194	GPNMB	F11R	MKI67	ITGAL_ITGB2	F11R->ITGAL_ITGB2	GPNMB->MKI67	0.9295574809071012	cerad
TMEM163:LGALS9->HIF1A:LRP1	0.0107490570360213	0.006007308706097	1.78932989162214	0.0735617027930132	TMEM163	LGALS9	HIF1A	LRP1	LGALS9->LRP1	TMEM163->HIF1A	0.629768142563403	cerad
HIST:CALM3->HIST:INSR	0.0107484088687581	0.0047921161296494	2.2429358091421	0.0249009541778392	HIST	CALM3	HIST	INSR	CALM3->INSR	HIST->HIST	0.5896545949312323	cerad
CD163:SELPLG->CD163:ITGB2	0.0107458548922477	0.0042167710112634	2.5483610240026	0.0108230400779912	CD163	SELPLG	CD163	ITGB2	SELPLG->ITGB2	CD163->CD163	0.3628901673208814	cerad
IFI44L:ADAM17->CD163:RHBDF2	0.0107434773341095	0.0278271540861989	0.386078910578851	0.699438228213224	IFI44L	ADAM17	CD163	RHBDF2	ADAM17->RHBDF2	IFI44L->CD163	0.9537294010785566	cerad
HSPA1A:MMP2->HIF1A:FGFR1	0.0107406695021939	0.0102993632985842	1.04284791115878	0.297018737479878	HSPA1A	MMP2	HIF1A	FGFR1	MMP2->FGFR1	HSPA1A->HIF1A	0.8120265326231741	cerad
HSPA1A:PSAP->MKI67:SORT1	0.0107401481809025	0.0144959272863846	0.740907978407856	0.458749237616165	HSPA1A	PSAP	MKI67	SORT1	PSAP->SORT1	HSPA1A->MKI67	0.9303950401452342	cerad
HSPA1A:HLA-C->IFI44L:LILRB1	0.0107393216504103	0.0478290418595822	0.224535579908523	0.822340584824635	HSPA1A	HLA-C	IFI44L	LILRB1	HLA-C->LILRB1	HSPA1A->IFI44L	0.999503169394784	cerad
GPNMB:TNF->CD163:TRADD	0.0107347673843982	0.0078108905471416	1.37433335156982	0.16933821680769	GPNMB	TNF	CD163	TRADD	TNF->TRADD	GPNMB->CD163	0.4405725900494446	cerad
IFI44L:SEMA4A->ERN1:PLXNB2	0.010733433470061	0.0305775913196886	0.351022857158466	0.725571200622793	IFI44L	SEMA4A	ERN1	PLXNB2	SEMA4A->PLXNB2	IFI44L->ERN1	0.961557950339915	cerad
MKI67:APOE->ERN1:SDC2	0.0107332448453468	0.0116850303043937	0.918546599002915	0.358332774508749	MKI67	APOE	ERN1	SDC2	APOE->SDC2	MKI67->ERN1	0.996503846989757	cerad
IFI44L:SERPINE1->CD163:LRP1	0.0107325297213461	0.0113810309527897	0.943019113634459	0.345671126466932	IFI44L	SERPINE1	CD163	LRP1	SERPINE1->LRP1	IFI44L->CD163	0.8413809755874451	cerad
CD163:HMGB1->AIF1:CD163	0.0107283392029774	0.0130877376662166	0.819724499114193	0.412373180449742	CD163	HMGB1	AIF1	CD163	HMGB1->CD163	CD163->AIF1	0.8575841073404312	cerad
HIST:SERPINE1->CD163:PLAUR	0.0107218578142763	0.0053055562243305	2.020873469422	0.04329286493301	HIST	SERPINE1	CD163	PLAUR	SERPINE1->PLAUR	HIST->CD163	0.6689895773742417	cerad
PICALM:ADAM10->AIF1:TREM2	0.0107180535300586	0.0068762738641813	1.55870079373788	0.119067213838311	PICALM	ADAM10	AIF1	TREM2	ADAM10->TREM2	PICALM->AIF1	0.7389822258521138	cerad
AIF1:ICAM1->HIST:ITGAX_ITGB2	0.0107162609335016	0.0102760337389738	1.04284018578668	0.297022316026629	AIF1	ICAM1	HIST	ITGAX_ITGB2	ICAM1->ITGAX_ITGB2	AIF1->HIST	0.7775037116857594	cerad
HSPA1A:WNT2B->HIF1A:FZD2_LRP6	0.0107123901454226	0.009596534171	1.11627697609774	0.264303593795166	HSPA1A	WNT2B	HIF1A	FZD2_LRP6	WNT2B->FZD2_LRP6	HSPA1A->HIF1A	0.7863740898119497	cerad
PICALM:CALM1->HIF1A:KCNQ1	0.0107108908850673	0.0104468253840579	1.02527710489087	0.305232455561974	PICALM	CALM1	HIF1A	KCNQ1	CALM1->KCNQ1	PICALM->HIF1A	0.6306455693429215	cerad
HIST:ARF6->HSPA1A:PLD1	0.0107087560524192	0.0062864464774953	1.70346730712734	0.0884806511279864	HIST	ARF6	HSPA1A	PLD1	ARF6->PLD1	HIST->HSPA1A	0.9494009694804096	cerad
GPNMB:GAS6->AIF1:AXL	0.0107058700710571	0.0078457763324036	1.36453929062968	0.172397897013638	GPNMB	GAS6	AIF1	AXL	GAS6->AXL	GPNMB->AIF1	0.7976899199563466	cerad
MKI67:PTPN6->IFI44L:CLEC12A	0.0107017417356906	0.0060741495011299	1.76185023659689	0.078094604336553	MKI67	PTPN6	IFI44L	CLEC12A	PTPN6->CLEC12A	MKI67->IFI44L	0.3700686372032691	cerad
AIF1:GAS6->IFI44L:MERTK	0.0106979796452173	0.0178805864806454	0.598301384397942	0.549638853041063	AIF1	GAS6	IFI44L	MERTK	GAS6->MERTK	AIF1->IFI44L	0.9407695098646146	cerad
MKI67:LRPAP1->HSPA1A:LRP1	0.0106970244847037	0.0062667513108299	1.70694893639987	0.0878315439238698	MKI67	LRPAP1	HSPA1A	LRP1	LRPAP1->LRP1	MKI67->HSPA1A	0.99999999996712	cerad
TMEM163:TIMP2->HIF1A:ITGB1	0.0106929706822793	0.0077854016378357	1.37346423212301	0.169608073297689	TMEM163	TIMP2	HIF1A	ITGB1	TIMP2->ITGB1	TMEM163->HIF1A	0.629768142563403	cerad
TMEM163:APOE->PICALM:ABCA1	0.0106923521162761	0.0116422256631096	0.918411343816902	0.358403554057369	TMEM163	APOE	PICALM	ABCA1	APOE->ABCA1	TMEM163->PICALM	0.857041346810066	cerad
HIST:HLA-A->ERN1:LILRB1	0.0106892118688048	0.0262423932777199	0.407326106109387	0.683768491267787	HIST	HLA-A	ERN1	LILRB1	HLA-A->LILRB1	HIST->ERN1	0.9292020125290332	cerad
AIF1:ADAM10->MKI67:IL6R	0.0106869299870723	0.0077949488766024	1.37100706576158	0.170372753423953	AIF1	ADAM10	MKI67	IL6R	ADAM10->IL6R	AIF1->MKI67	0.6283386063340531	cerad
GPNMB:HLA-DRB1->PICALM:CD4	0.010684840871913	0.0113238322473349	0.943571101949849	0.345388865320373	GPNMB	HLA-DRB1	PICALM	CD4	HLA-DRB1->CD4	GPNMB->PICALM	0.6133829012880203	cerad
TMEM163:LIPC->PICALM:LRP1	0.0106843915018394	0.0057879453778773	1.84597310518467	0.0648961106317131	TMEM163	LIPC	PICALM	LRP1	LIPC->LRP1	TMEM163->PICALM	0.7670229354222419	cerad
GPNMB:CP->GPNMB:SLC40A1	0.0106828038460126	0.0041263002370617	2.58895456759579	0.0096267794664428	GPNMB	CP	GPNMB	SLC40A1	CP->SLC40A1	GPNMB->GPNMB	0.0927424951415052	cerad
GPNMB:APOO->GPNMB:IL1RAPL2	0.0106806977793867	0.006216192934417	1.71820564324045	0.0857591125798086	GPNMB	APOO	GPNMB	IL1RAPL2	APOO->IL1RAPL2	GPNMB->GPNMB	0.3470960532815922	cerad
IFI44L:PTPN6->HIST:CLEC12A	0.0106794030936398	0.0060615889688374	1.76181577941733	0.0781004278179109	IFI44L	PTPN6	HIST	CLEC12A	PTPN6->CLEC12A	IFI44L->HIST	0.7925334138363824	cerad
HIST:F13A1->HIF1A:ITGB1	0.0106793337508453	0.007565273437833	1.41162561255739	0.158060226799629	HIST	F13A1	HIF1A	ITGB1	F13A1->ITGB1	HIST->HIF1A	0.5932671526451828	cerad
FRMD4A:CALM1->HIST:KCNQ3	0.0106780993908995	0.038940752411365	0.274213997667468	0.783920171679864	FRMD4A	CALM1	HIST	KCNQ3	CALM1->KCNQ3	FRMD4A->HIST	0.9763720210261152	cerad
AIF1:LRPAP1->GPNMB:SORT1	0.0106780094339353	0.0120144805448891	0.888761640092516	0.374131195770221	AIF1	LRPAP1	GPNMB	SORT1	LRPAP1->SORT1	AIF1->GPNMB	0.8768021624736616	cerad
PICALM:HLA-DPA1->HIST:CD4	0.0106772851577396	0.0056482225712332	1.89037967662954	0.0587071995162087	PICALM	HLA-DPA1	HIST	CD4	HLA-DPA1->CD4	PICALM->HIST	0.5779214599203868	cerad
GPNMB:OMG->GPNMB:RTN4RL1	0.0106758873172497	0.0048583545130575	2.19742863320425	0.0279898482017349	GPNMB	OMG	GPNMB	RTN4RL1	OMG->RTN4RL1	GPNMB->GPNMB	0.1840870785575641	cerad
TMEM163:GRN->HIF1A:TNFRSF1B	0.0106705027415452	0.0094544601874949	1.12862104551021	0.25905772880858	TMEM163	GRN	HIF1A	TNFRSF1B	GRN->TNFRSF1B	TMEM163->HIF1A	0.6478031633402124	cerad
GPNMB:IL6->HIF1A:IL6R_IL6ST	0.0106682583202775	0.0060553225973483	1.76179850846413	0.0781033468512866	GPNMB	IL6	HIF1A	IL6R_IL6ST	IL6->IL6R_IL6ST	GPNMB->HIF1A	0.3748960648861756	cerad
HIF1A:HLA-DMB->HIST:CD4	0.0106658954685959	0.0089195308927611	1.19579107879453	0.231778098177978	HIF1A	HLA-DMB	HIST	CD4	HLA-DMB->CD4	HIF1A->HIST	0.6613595301104551	cerad
CD163:RNASE2->HIF1A:TLR2	0.0106644510540457	0.0131136676427451	0.813231762812411	0.416085191725778	CD163	RNASE2	HIF1A	TLR2	RNASE2->TLR2	CD163->HIF1A	0.6757751995451674	cerad
HIST:APOE->HIST:LRP8	0.010663835019163	0.0064322626201542	1.65786685788449	0.0973443429203496	HIST	APOE	HIST	LRP8	APOE->LRP8	HIST->HIST	0.867941662767371	cerad
HIST:CALM3->ERN1:INSR	0.0106633512807142	0.0125558165151157	0.849275813156142	0.395727836150252	HIST	CALM3	ERN1	INSR	CALM3->INSR	HIST->ERN1	0.9121386294243397	cerad
HIF1A:HMGB1->GPNMB:CD163	0.0106630271343196	0.0140641243656603	0.758172130527723	0.448347943020059	HIF1A	HMGB1	GPNMB	CD163	HMGB1->CD163	HIF1A->GPNMB	0.7303766026392421	cerad
HIST:SERPINE1->HIST:PLAUR	0.0106621061708317	0.0053846022144046	1.98011027487023	0.0476911388583498	HIST	SERPINE1	HIST	PLAUR	SERPINE1->PLAUR	HIST->HIST	0.8303868883571495	cerad
FRMD4A:SORBS1->GPNMB:INSR	0.0106620671460764	0.0041169382567289	2.58980496699208	0.0096030321116594	FRMD4A	SORBS1	GPNMB	INSR	SORBS1->INSR	FRMD4A->GPNMB	0.1028896297677792	cerad
GPNMB:MAML2->AIF1:NOTCH2	0.0106595919892257	0.0083510363201958	1.27643942386492	0.201800227478371	GPNMB	MAML2	AIF1	NOTCH2	MAML2->NOTCH2	GPNMB->AIF1	0.7976899199563466	cerad
FRMD4A:HLA-A->GPNMB:APLP2	0.0106580584062645	0.0073022611252011	1.45955591337071	0.144412163198268	FRMD4A	HLA-A	GPNMB	APLP2	HLA-A->APLP2	FRMD4A->GPNMB	0.4459749564136215	cerad
PICALM:JAM2->GPNMB:ITGAV_ITGB1	0.0106560881914532	0.00343856303858	3.09899457182952	0.0019417857771667	PICALM	JAM2	GPNMB	ITGAV_ITGB1	JAM2->ITGAV_ITGB1	PICALM->GPNMB	0.0147826272068174	cerad
HIF1A:VEGFA->HIF1A:ITGA9	0.0106495823841872	0.0122384577148232	0.870173565357709	0.384205559834115	HIF1A	VEGFA	HIF1A	ITGA9	VEGFA->ITGA9	HIF1A->HIF1A	0.7324560539083528	cerad
HIST:COL9A2->HSPA1A:GP6	0.0106487630980446	0.0108187578416572	0.984287036820617	0.324974401463854	HIST	COL9A2	HSPA1A	GP6	COL9A2->GP6	HIST->HSPA1A	0.9494009694804096	cerad
IFI44L:C3->GPNMB:LRP1	0.0106485267319481	0.0431363229196341	0.24685754397256	0.805018474580489	IFI44L	C3	GPNMB	LRP1	C3->LRP1	IFI44L->GPNMB	0.9888758273386468	cerad
IFI44L:ADAM10->ERN1:TSPAN15	0.0106463399667267	0.0088572290094249	1.20199443363133	0.229365684731312	IFI44L	ADAM10	ERN1	TSPAN15	ADAM10->TSPAN15	IFI44L->ERN1	0.6809659204891028	cerad
HSPA1A:APP->CCL3:LRP10	0.0106442043894887	0.006593389308445	1.61437523124189	0.106446060871657	HSPA1A	APP	CCL3	LRP10	APP->LRP10	HSPA1A->CCL3	0.5513548381540698	cerad
AIF1:SPP1->GPNMB:ITGA5_ITGB1	0.0106411383850189	0.0061322926551962	1.73526264699747	0.0826942946581851	AIF1	SPP1	GPNMB	ITGA5_ITGB1	SPP1->ITGA5_ITGB1	AIF1->GPNMB	0.8497625553805478	cerad
ERN1:RPS19->AIF1:C5AR1	0.0106397696961485	0.0283507265388883	0.37529090062486	0.70744413269918	ERN1	RPS19	AIF1	C5AR1	RPS19->C5AR1	ERN1->AIF1	0.999999999974621	cerad
CCL3:WNT5A->CD163:FZD2	0.0106318976523442	0.0140700245020101	0.755641729751448	0.449864029276142	CCL3	WNT5A	CD163	FZD2	WNT5A->FZD2	CCL3->CD163	0.6534877123955529	cerad
TMEM163:B2M->HIST:TFRC	0.0106302918312948	0.0159685847256352	0.665700311827226	0.505602674168501	TMEM163	B2M	HIST	TFRC	B2M->TFRC	TMEM163->HIST	0.9531293654933228	cerad
TMEM163:RIMS2->GPNMB:ABCA1	0.0106299575209936	0.0079077556171034	1.34424456643582	0.178869314550494	TMEM163	RIMS2	GPNMB	ABCA1	RIMS2->ABCA1	TMEM163->GPNMB	0.7476005723523621	cerad
ERN1:TXLNA->IFI44L:STX3	0.0106297258129307	0.0259791468902244	0.409163775001808	0.682419476632068	ERN1	TXLNA	IFI44L	STX3	TXLNA->STX3	ERN1->IFI44L	0.935280719741888	cerad
CCL3:MYL9->FRMD4A:CD69	0.0106292852896043	0.0109864238429845	0.967492738448436	0.333297769602169	CCL3	MYL9	FRMD4A	CD69	MYL9->CD69	CCL3->FRMD4A	0.5911318932566771	cerad
GPNMB:ADAM10->HSPA1A:NRCAM	0.0106269421953918	0.0091588267912202	1.16029513797323	0.245928663377744	GPNMB	ADAM10	HSPA1A	NRCAM	ADAM10->NRCAM	GPNMB->HSPA1A	0.9237333572967742	cerad
HIST:GNAS->CD163:ADCY9	0.0106269345839111	0.0062804075096922	1.69207723663012	0.090631248059395	HIST	GNAS	CD163	ADCY9	GNAS->ADCY9	HIST->CD163	0.766484702202324	cerad
HIF1A:HLA-DPA1->CD163:CD4	0.0106242086266308	0.0050105814878833	2.12035442439613	0.0339761671282274	HIF1A	HLA-DPA1	CD163	CD4	HLA-DPA1->CD4	HIF1A->CD163	0.3046896083657265	cerad
HIF1A:LGALS9->ERN1:PTPRC	0.0106228980688248	0.0403344221683801	0.263370528142896	0.792265004083544	HIF1A	LGALS9	ERN1	PTPRC	LGALS9->PTPRC	HIF1A->ERN1	0.9167637904395296	cerad
CCL3:ADM->HSPA1A:GPR84	0.0106210246002262	0.0092715996026079	1.14554392504598	0.251983910692579	CCL3	ADM	HSPA1A	GPR84	ADM->GPR84	CCL3->HSPA1A	0.6898376519934365	cerad
AIF1:C3->IFI44L:C3AR1	0.0106160074029014	0.0079533862062396	1.33477831047268	0.181948914301357	AIF1	C3	IFI44L	C3AR1	C3->C3AR1	AIF1->IFI44L	0.9059806064902344	cerad
CCL3:LGALS1->HIST:ITGB1	0.0106135363869074	0.016380660784518	0.647930906239063	0.517029639999179	CCL3	LGALS1	HIST	ITGB1	LGALS1->ITGB1	CCL3->HIST	0.7870343116798957	cerad
MKI67:LGALS9->ERN1:MRC2	0.0106129160791343	0.0068841605626496	1.5416427293569	0.12316043605695	MKI67	LGALS9	ERN1	MRC2	LGALS9->MRC2	MKI67->ERN1	0.996503846989757	cerad
AIF1:GNAI2->GPNMB:IGF1R	0.0106121286634487	0.0058274865551252	1.82104730110709	0.0685996669555502	AIF1	GNAI2	GPNMB	IGF1R	GNAI2->IGF1R	AIF1->GPNMB	0.8497625553805478	cerad
AIF1:APOE->HIST:ABCA1	0.0106111224843975	0.0134387104534122	0.789593802261233	0.429765028936642	AIF1	APOE	HIST	ABCA1	APOE->ABCA1	AIF1->HIST	0.8448177837135595	cerad
AIF1:C3->AIF1:C3AR1	0.0106108405955668	0.010530745574716	1.00760582622404	0.313643730830021	AIF1	C3	AIF1	C3AR1	C3->C3AR1	AIF1->AIF1	0.8558803738794493	cerad
CD163:HLA-A->HIST:APLP2	0.0106101271952666	0.0080077868964363	1.32497621783471	0.185179039354828	CD163	HLA-A	HIST	APLP2	HLA-A->APLP2	CD163->HIST	0.7616234683142119	cerad
GPNMB:ITGB3BP->ERN1:ITGB5	0.0106079558009525	0.0110330015397748	0.961475058506065	0.33631336032897	GPNMB	ITGB3BP	ERN1	ITGB5	ITGB3BP->ITGB5	GPNMB->ERN1	0.999999999863093	cerad
IFI44L:SEMA4A->GPNMB:LILRB2	0.0106079117286874	0.0168505679219552	0.629528439505353	0.5290031560303	IFI44L	SEMA4A	GPNMB	LILRB2	SEMA4A->LILRB2	IFI44L->GPNMB	0.9164909092581234	cerad
PICALM:S100A9->HSPA1A:ITGB2	0.0106034472568491	0.0060276991943791	1.75912017420127	0.0785570989746309	PICALM	S100A9	HSPA1A	ITGB2	S100A9->ITGB2	PICALM->HSPA1A	0.7980295751008585	cerad
HIF1A:CD14->HIST:ITGB2	0.0106027329906293	0.0056578941899836	1.87397159342422	0.0609343405158075	HIF1A	CD14	HIST	ITGB2	CD14->ITGB2	HIF1A->HIST	0.5471143889579493	cerad
HIST:FAM3C->HIST:CLEC2D	0.0106026504900076	0.0063942860065731	1.65814454954133	0.0972882937949055	HIST	FAM3C	HIST	CLEC2D	FAM3C->CLEC2D	HIST->HIST	0.867941662767371	cerad
HIF1A:GNAI2->CD163:P2RY12	0.0106025968042207	0.0062922893427734	1.68501418587776	0.0919858345866232	HIF1A	GNAI2	CD163	P2RY12	GNAI2->P2RY12	HIF1A->CD163	0.4919599546195294	cerad
TMEM163:ICAM1->ERN1:ITGAL_ITGB2	0.010596531579856	0.0188620731261868	0.561790398593276	0.574258834554691	TMEM163	ICAM1	ERN1	ITGAL_ITGB2	ICAM1->ITGAL_ITGB2	TMEM163->ERN1	0.8244448126244089	cerad
ERN1:S100A9->AIF1:ITGB2	0.0105956714481943	0.0132635937082105	0.79885374064461	0.42437522492244	ERN1	S100A9	AIF1	ITGB2	S100A9->ITGB2	ERN1->AIF1	0.999999999974621	cerad
CD163:ANXA1->IFI44L:FPR2_FPR3	0.0105955026889873	0.0208929860894193	0.507132041520533	0.612062174301336	CD163	ANXA1	IFI44L	FPR2_FPR3	ANXA1->FPR2_FPR3	CD163->IFI44L	0.9145756627491228	cerad
CCL3:HGF->FRMD4A:ST14	0.0105915869929146	0.0387454381935534	0.273363458686521	0.784573839125615	CCL3	HGF	FRMD4A	ST14	HGF->ST14	CCL3->FRMD4A	0.9374992484467094	cerad
PICALM:APOE->HIF1A:SDC2	0.010591530919679	0.0099939549641	1.05979374108904	0.289238444863048	PICALM	APOE	HIF1A	SDC2	APOE->SDC2	PICALM->HIF1A	0.6281026751598852	cerad
MKI67:LIPH->MKI67:LPAR1	0.0105898619807494	0.0075164218882382	1.4088966982176	0.158865716021886	MKI67	LIPH	MKI67	LPAR1	LIPH->LPAR1	MKI67->MKI67	0.8057548857735825	cerad
TMEM163:CD1D->GPNMB:LILRB2	0.0105834030808768	0.0106825114968208	0.990722367490685	0.321821165984432	TMEM163	CD1D	GPNMB	LILRB2	CD1D->LILRB2	TMEM163->GPNMB	0.7476005723523621	cerad
MKI67:POMC->CD163:GPR84	0.010580620354071	0.0093762352484537	1.12845081994033	0.259129575632781	MKI67	POMC	CD163	GPR84	POMC->GPR84	MKI67->CD163	0.9117406684761156	cerad
CD163:TGFB1->PICALM:ITGB1	0.0105782512429193	0.0089369617915111	1.18365183713409	0.236550911575519	CD163	TGFB1	PICALM	ITGB1	TGFB1->ITGB1	CD163->PICALM	0.7428540950315352	cerad
FRMD4A:EFNB1->IFI44L:EPHB2	0.0105771068661247	0.00763169405104	1.3859448237031	0.165763752339025	FRMD4A	EFNB1	IFI44L	EPHB2	EFNB1->EPHB2	FRMD4A->IFI44L	0.7178529440136289	cerad
GPNMB:APP->TMEM163:NOTCH2	0.0105751144963469	0.0093266074391665	1.1338650806656	0.256851146606009	GPNMB	APP	TMEM163	NOTCH2	APP->NOTCH2	GPNMB->TMEM163	0.8084192070228897	cerad
MKI67:WNT5A->IFI44L:ADRB2	0.0105748770415824	0.012888945982819	0.820460963656667	0.411953374035151	MKI67	WNT5A	IFI44L	ADRB2	WNT5A->ADRB2	MKI67->IFI44L	0.6789850399406723	cerad
HSPA1A:MAML2->PICALM:NOTCH2	0.0105748183120347	0.0170323264191332	0.62086752283913	0.5346867913739	HSPA1A	MAML2	PICALM	NOTCH2	MAML2->NOTCH2	HSPA1A->PICALM	0.9729101123733856	cerad
IFI44L:ADAM9->IFI44L:ITGAV	0.0105720094752974	0.0153070315451877	0.6906635975818	0.489776970730102	IFI44L	ADAM9	IFI44L	ITGAV	ADAM9->ITGAV	IFI44L->IFI44L	0.832490235181153	cerad
HSPA1A:TIMP1->HSPA1A:CD63	0.0105708920458901	0.0124708350340744	0.847649096231886	0.396633423242166	HSPA1A	TIMP1	HSPA1A	CD63	TIMP1->CD63	HSPA1A->HSPA1A	0.8569221075764	cerad
PICALM:CALCB->HIST:GPR84	0.0105668570439487	0.0086038456763454	1.22815511126613	0.219388745930112	PICALM	CALCB	HIST	GPR84	CALCB->GPR84	PICALM->HIST	0.7491719398057899	cerad
HSPA1A:PSAP->HIST:LRP1	0.0105615504050621	0.0207257921864539	0.509584883899635	0.610342316171135	HSPA1A	PSAP	HIST	LRP1	PSAP->LRP1	HSPA1A->HIST	0.999999999997312	cerad
CD163:PTMA->CCL3:VIPR1	0.0105598851993921	0.0091844602843672	1.14975566036972	0.250244522197138	CD163	PTMA	CCL3	VIPR1	PTMA->VIPR1	CD163->CCL3	0.5620155029730624	cerad
ERN1:LGALS9->CCL3:MRC2	0.0105594730428653	0.0096849286970487	1.09029951310669	0.275581229617463	ERN1	LGALS9	CCL3	MRC2	LGALS9->MRC2	ERN1->CCL3	0.999999999990113	cerad
GPNMB:CD55->TMEM163:ADGRE2	0.0105590155725788	0.0044485417627544	2.37359029895692	0.0176160850384157	GPNMB	CD55	TMEM163	ADGRE2	CD55->ADGRE2	GPNMB->TMEM163	0.7319269541653367	cerad
HSPA1A:F13A1->HIF1A:ITGA9	0.0105565818140993	0.0112524729670744	0.938156602996397	0.348163936672949	HSPA1A	F13A1	HIF1A	ITGA9	F13A1->ITGA9	HSPA1A->HIF1A	0.8459377513108295	cerad
MKI67:PSEN1->ERN1:NCSTN	0.0105548390731102	0.0078254715604178	1.34877994145399	0.177407659348502	MKI67	PSEN1	ERN1	NCSTN	PSEN1->NCSTN	MKI67->ERN1	0.996503846989757	cerad
MKI67:TNF->PICALM:TNFRSF1B	0.0105520288671881	0.0107884067991451	0.978089634886984	0.328029993828174	MKI67	TNF	PICALM	TNFRSF1B	TNF->TNFRSF1B	MKI67->PICALM	0.8311226268496221	cerad
CCL3:SEMA4A->MKI67:NRP1_PLXNA1	0.0105507831157763	0.0125932247697481	0.837814246047746	0.40213503647019	CCL3	SEMA4A	MKI67	NRP1_PLXNA1	SEMA4A->NRP1_PLXNA1	CCL3->MKI67	0.718980303921135	cerad
HSPA1A:WNT2B->CD163:FZD1_LRP6	0.0105469903352391	0.0219870530270939	0.479690949134584	0.631447164600723	HSPA1A	WNT2B	CD163	FZD1_LRP6	WNT2B->FZD1_LRP6	HSPA1A->CD163	0.9684341070145722	cerad
HIF1A:HLA-B->HIF1A:CANX	0.0105463504600573	0.0100855937440497	1.04568463966531	0.295706656902158	HIF1A	HLA-B	HIF1A	CANX	HLA-B->CANX	HIF1A->HIF1A	0.6732408405393565	cerad
GPNMB:LGALS9->ERN1:CD47	0.0105453691346043	0.0083039017220649	1.26992942445157	0.204109770828532	GPNMB	LGALS9	ERN1	CD47	LGALS9->CD47	GPNMB->ERN1	0.9957246928256762	cerad
MKI67:CXCL12->IFI44L:ITGAV	0.0105445486968465	0.0055147221300642	1.91207253024799	0.0558668916664222	MKI67	CXCL12	IFI44L	ITGAV	CXCL12->ITGAV	MKI67->IFI44L	0.3696438488944781	cerad
GPNMB:GNAI2->GPNMB:C5AR1	0.0105417665560273	0.0049720549347586	2.12020315429983	0.033988916532344	GPNMB	GNAI2	GPNMB	C5AR1	GNAI2->C5AR1	GPNMB->GPNMB	0.2021601644184634	cerad
IFI44L:TXLNA->ERN1:STX4	0.0105320469363841	0.018376361854619	0.573130145112853	0.566556577730488	IFI44L	TXLNA	ERN1	STX4	TXLNA->STX4	IFI44L->ERN1	0.8788065097751319	cerad
FRMD4A:S100A9->MKI67:ITGB2	0.010531933765852	0.0137020935619192	0.768636830441905	0.442108934844449	FRMD4A	S100A9	MKI67	ITGB2	S100A9->ITGB2	FRMD4A->MKI67	0.8519323249355522	cerad
IFI44L:PROS1->IFI44L:MERTK	0.0105262131410949	0.0075948960193172	1.38595882212501	0.165759477604411	IFI44L	PROS1	IFI44L	MERTK	PROS1->MERTK	IFI44L->IFI44L	0.7736587425660445	cerad
AIF1:IL15RA->ERN1:AXL	0.0105253848559642	0.0100936016345197	1.04277791387841	0.297051162671878	AIF1	IL15RA	ERN1	AXL	IL15RA->AXL	AIF1->ERN1	0.999999958043551	cerad
FRMD4A:CALR->ERN1:LRP1	0.0105231421135482	0.0175986635199274	0.597951208148994	0.549872489825711	FRMD4A	CALR	ERN1	LRP1	CALR->LRP1	FRMD4A->ERN1	0.9188914593823192	cerad
FRMD4A:APOE->IFI44L:LRP1	0.0105227454546001	0.0138804367267059	0.758099018192587	0.448391707431745	FRMD4A	APOE	IFI44L	LRP1	APOE->LRP1	FRMD4A->IFI44L	0.8047913880061615	cerad
HIF1A:EFNB1->TMEM163:EPHB3	0.0105219059725421	0.0234696505510954	0.448319669252638	0.653922507279785	HIF1A	EFNB1	TMEM163	EPHB3	EFNB1->EPHB3	HIF1A->TMEM163	0.9174322346484708	cerad
AIF1:VEGFA->ERN1:SIRPA	0.0105204163471253	0.0136861687686605	0.768689654859119	0.442077567712607	AIF1	VEGFA	ERN1	SIRPA	VEGFA->SIRPA	AIF1->ERN1	0.999999958043551	cerad
HIST:ADAM10->HIST:IL6R	0.0105191260105457	0.0125030902741727	0.841322087570206	0.400167520063482	HIST	ADAM10	HIST	IL6R	ADAM10->IL6R	HIST->HIST	0.8956136481514216	cerad
CD163:HLA-B->HIF1A:CANX	0.0105187521080386	0.00581148144992	1.80999495544863	0.0702965694594081	CD163	HLA-B	HIF1A	CANX	HLA-B->CANX	CD163->HIF1A	0.398740101014145	cerad
HIST:APOE->IFI44L:SCARB1	0.0105170187812432	0.010339222902846	1.0171962516011	0.309060078852406	HIST	APOE	IFI44L	SCARB1	APOE->SCARB1	HIST->IFI44L	0.8447730316016234	cerad
GPNMB:OMG->CD163:TNFRSF1B	0.0105145641332015	0.0091187019665287	1.15307684929241	0.248878842939925	GPNMB	OMG	CD163	TNFRSF1B	OMG->TNFRSF1B	GPNMB->CD163	0.5361153570139603	cerad
MKI67:LRPAP1->HSPA1A:SORT1	0.0105135101767659	0.0067352783253518	1.56096150283687	0.118532834397142	MKI67	LRPAP1	HSPA1A	SORT1	LRPAP1->SORT1	MKI67->HSPA1A	0.99999999996712	cerad
HSPA1A:TNFSF10->IFI44L:RIPK1	0.0105123449687838	0.010163026519002	1.03437149840441	0.300962523416676	HSPA1A	TNFSF10	IFI44L	RIPK1	TNFSF10->RIPK1	HSPA1A->IFI44L	0.6599457752974235	cerad
ERN1:LMAN1->AIF1:MCFD2	0.0105108453166529	0.0198798526124775	0.528718472995911	0.597000760455704	ERN1	LMAN1	AIF1	MCFD2	LMAN1->MCFD2	ERN1->AIF1	0.999999999974621	cerad
HIST:OMG->FRMD4A:TNFRSF1B	0.0105103907378055	0.0074632806818412	1.40828024375099	0.159048103310323	HIST	OMG	FRMD4A	TNFRSF1B	OMG->TNFRSF1B	HIST->FRMD4A	0.903485599331192	cerad
TMEM163:ARF6->CCL3:PLD1	0.010510183320286	0.0091026370366554	1.15463060626964	0.248241727666927	TMEM163	ARF6	CCL3	PLD1	ARF6->PLD1	TMEM163->CCL3	0.7135796104974425	cerad
CD163:GRN->TMEM163:SORT1	0.0105096793959631	0.0069846129280466	1.50469031057706	0.132403715354802	CD163	GRN	TMEM163	SORT1	GRN->SORT1	CD163->TMEM163	0.8559571192141504	cerad
PICALM:C1QA->CD163:CD93	0.0105055914090811	0.0049353943407887	2.12862249369971	0.0332855059614519	PICALM	C1QA	CD163	CD93	C1QA->CD93	PICALM->CD163	0.3226656190140745	cerad
IFI44L:LGALS9->GPNMB:LRP1	0.0105035127017607	0.0068810441749562	1.52644169034527	0.126899901633579	IFI44L	LGALS9	GPNMB	LRP1	LGALS9->LRP1	IFI44L->GPNMB	0.906073048156984	cerad
PICALM:F11R->TMEM163:ITGAL_ITGB2	0.0105032024712667	0.0064972741644353	1.6165552207661	0.105974324465407	PICALM	F11R	TMEM163	ITGAL_ITGB2	F11R->ITGAL_ITGB2	PICALM->TMEM163	0.8939516769563739	cerad
HIST:C5->PICALM:C5AR2	0.0105025726727299	0.0043046764828074	2.43980534069784	0.0146951779975286	HIST	C5	PICALM	C5AR2	C5->C5AR2	HIST->PICALM	0.3565514240452991	cerad
GPNMB:MELTF->IFI44L:TFRC	0.0105020564898613	0.0100713060237726	1.04277007024431	0.297054796265395	GPNMB	MELTF	IFI44L	TFRC	MELTF->TFRC	GPNMB->IFI44L	0.8379683364350443	cerad
IFI44L:TNF->MKI67:FAS	0.0105001040290973	0.0107520186568262	0.976570480784182	0.328781839116884	IFI44L	TNF	MKI67	FAS	TNF->FAS	IFI44L->MKI67	0.5634454071724512	cerad
IFI44L:APP->HIF1A:VLDLR	0.0104996117593315	0.0201930640837661	0.519961295411948	0.603090551883688	IFI44L	APP	HIF1A	VLDLR	APP->VLDLR	IFI44L->HIF1A	0.8714901004431845	cerad
HIST:WNT5A->CCL3:FZD6	0.0104980376252628	0.0121867319921542	0.861431730181759	0.389000306527181	HIST	WNT5A	CCL3	FZD6	WNT5A->FZD6	HIST->CCL3	0.7969192770142348	cerad
TMEM163:APP->HIF1A:APLP2	0.0104956721787207	0.008342701271686	1.25806640282585	0.208367742548557	TMEM163	APP	HIF1A	APLP2	APP->APLP2	TMEM163->HIF1A	0.6298672203025572	cerad
HSPA1A:HMGB1->GPNMB:TLR2	0.0104941261998359	0.0228714134300299	0.45883155546728	0.646355132537547	HSPA1A	HMGB1	GPNMB	TLR2	HMGB1->TLR2	HSPA1A->GPNMB	0.9853408478807392	cerad
PICALM:LGALS9->GPNMB:LRP1	0.010493569872968	0.0088492830942008	1.18581016804001	0.235697275104949	PICALM	LGALS9	GPNMB	LRP1	LGALS9->LRP1	PICALM->GPNMB	0.472484617626748	cerad
TMEM163:NAMPT->ERN1:INSR	0.0104931931909184	0.0110286184522475	0.951451284342871	0.341375337130939	TMEM163	NAMPT	ERN1	INSR	NAMPT->INSR	TMEM163->ERN1	0.6050832695178019	cerad
HIF1A:NECTIN3->FRMD4A:PVR	0.0104927034804459	0.0122324177778817	0.857778377993144	0.39101485126159	HIF1A	NECTIN3	FRMD4A	PVR	NECTIN3->PVR	HIF1A->FRMD4A	0.8678601399930052	cerad
CD163:CD14->HIST:ITGB2	0.0104899009992455	0.0093227597478309	1.12519267716687	0.260507395538853	CD163	CD14	HIST	ITGB2	CD14->ITGB2	CD163->HIST	0.8211020959068381	cerad
HIF1A:TNFSF13B->TMEM163:HLA-DPB1	0.0104897112097034	0.0067722925047589	1.54891585121762	0.121401949936372	HIF1A	TNFSF13B	TMEM163	HLA-DPB1	TNFSF13B->HLA-DPB1	HIF1A->TMEM163	0.7254363056772993	cerad
TMEM163:TGFB1->HIF1A:ITGB1	0.0104880254966715	0.0105840393227411	0.990928432601031	0.321720527639325	TMEM163	TGFB1	HIF1A	ITGB1	TGFB1->ITGB1	TMEM163->HIF1A	0.6847667229759198	cerad
MKI67:PSAP->HSPA1A:SORT1	0.0104866904335134	0.0093526746964051	1.12125042021873	0.262181283233567	MKI67	PSAP	HSPA1A	SORT1	PSAP->SORT1	MKI67->HSPA1A	0.99999999996712	cerad
CCL3:IL16->AIF1:CD9	0.0104857380606445	0.0087711085768429	1.19548606299646	0.231897178283837	CCL3	IL16	AIF1	CD9	IL16->CD9	CCL3->AIF1	0.6269154207236943	cerad
IFI44L:SPP1->CD163:ITGA5_ITGB1	0.0104852998844622	0.0057247240546258	1.83158171195861	0.0670137635286317	IFI44L	SPP1	CD163	ITGA5_ITGB1	SPP1->ITGA5_ITGB1	IFI44L->CD163	0.8221983463094715	cerad
ERN1:SEMA6D->HIST:PLXNA1_TREM2_TYROBP	0.01048109307785	0.009347405440142	1.12128367010158	0.26216713428949	ERN1	SEMA6D	HIST	PLXNA1_TREM2_TYROBP	SEMA6D->PLXNA1_TREM2_TYROBP	ERN1->HIST	0.6918846927489548	cerad
IFI44L:IL1B->TMEM163:ADRB2	0.0104771084259732	0.0077378708449381	1.3540040452894	0.175735087124354	IFI44L	IL1B	TMEM163	ADRB2	IL1B->ADRB2	IFI44L->TMEM163	0.815947003956641	cerad
HIF1A:TGFB1->GPNMB:ITGB1	0.0104763426534766	0.0058025854396513	1.80546116251691	0.0710025476757797	HIF1A	TGFB1	GPNMB	ITGB1	TGFB1->ITGB1	HIF1A->GPNMB	0.4205398072879	cerad
MKI67:LIN7C->IFI44L:ABCA1	0.0104745216828129	0.0150872049686715	0.694265220401209	0.487515897877386	MKI67	LIN7C	IFI44L	ABCA1	LIN7C->ABCA1	MKI67->IFI44L	0.7520824522132844	cerad
GPNMB:SERPINE1->PICALM:ITGB5	0.0104714573015085	0.0065002718080589	1.61092606751092	0.107195837599607	GPNMB	SERPINE1	PICALM	ITGB5	SERPINE1->ITGB5	GPNMB->PICALM	0.3179943562312364	cerad
FRMD4A:CD99->HIST:CD99L2	0.0104710867747506	0.0165641224446684	0.632154634797511	0.527285837477112	FRMD4A	CD99	HIST	CD99L2	CD99->CD99L2	FRMD4A->HIST	0.944367239468654	cerad
MKI67:CP->ERN1:SLC40A1	0.0104693650598374	0.0059374021106388	1.76329055447972	0.0778514975615806	MKI67	CP	ERN1	SLC40A1	CP->SLC40A1	MKI67->ERN1	0.996503846989757	cerad
TMEM163:ADAM10->GPNMB:TREM2	0.0104689119305711	0.0075690457920222	1.3831217591001	0.16662753487863	TMEM163	ADAM10	GPNMB	TREM2	ADAM10->TREM2	TMEM163->GPNMB	0.7476005723523621	cerad
PICALM:GNAI2->CD163:ADCY7	0.0104672316698943	0.011631352893457	0.899915234777414	0.368165361965053	PICALM	GNAI2	CD163	ADCY7	GNAI2->ADCY7	PICALM->CD163	0.7783505556121172	cerad
GPNMB:SPP1->CD163:PTGER4	0.0104654267099069	0.0053065905963009	1.97215641945358	0.0485917529461472	GPNMB	SPP1	CD163	PTGER4	SPP1->PTGER4	GPNMB->CD163	0.21793763821369	cerad
GPNMB:CXCL12->GPNMB:ITGA5	0.0104626248724613	0.0049074357624834	2.13199425908871	0.0330073185093421	GPNMB	CXCL12	GPNMB	ITGA5	CXCL12->ITGA5	GPNMB->GPNMB	0.1980439110560526	cerad
CD163:TGFB1->IFI44L:LPP	0.0104564556947909	0.0304772785222797	0.343090203646201	0.73153060071397	CD163	TGFB1	IFI44L	LPP	TGFB1->LPP	CD163->IFI44L	0.9806583080918992	cerad
PICALM:GNAI2->HIF1A:FPR1	0.0104517161487712	0.004134749018859	2.52777522918556	0.0114787813887751	PICALM	GNAI2	HIF1A	FPR1	GNAI2->FPR1	PICALM->HIF1A	0.1682755909046972	cerad
ERN1:APOE->CCL3:LRP6	0.0104502113209996	0.0096712591655163	1.08054299260852	0.279900452666555	ERN1	APOE	CCL3	LRP6	APOE->LRP6	ERN1->CCL3	0.999999999990113	cerad
MKI67:SPON1->CCL3:LRP8	0.0104492695035887	0.0140101493725428	0.745835695661264	0.455766674014528	MKI67	SPON1	CCL3	LRP8	SPON1->LRP8	MKI67->CCL3	0.7696543509624884	cerad
FRMD4A:RNASE2->IFI44L:TLR2	0.010447927292799	0.0182973397313357	0.571007996037046	0.567994222647711	FRMD4A	RNASE2	IFI44L	TLR2	RNASE2->TLR2	FRMD4A->IFI44L	0.8305987418067109	cerad
GPNMB:NAMPT->IFI44L:INSR	0.0104469649256237	0.007834394219941	1.33347450132554	0.182376137863672	GPNMB	NAMPT	IFI44L	INSR	NAMPT->INSR	GPNMB->IFI44L	0.8379683364350443	cerad
ERN1:COL9A2->IFI44L:ITGA9_ITGB1	0.0104437648167101	0.0072499270458114	1.44053378064595	0.149716439916962	ERN1	COL9A2	IFI44L	ITGA9_ITGB1	COL9A2->ITGA9_ITGB1	ERN1->IFI44L	0.5325141556137399	cerad
AIF1:GRN->HIF1A:SORT1	0.0104433405825948	0.0051830200957311	2.01491416002731	0.0439136440622189	AIF1	GRN	HIF1A	SORT1	GRN->SORT1	AIF1->HIF1A	0.9135666998068188	cerad
GPNMB:FAM3C->MKI67:FFAR2	0.0104429786261397	0.0085034554159163	1.22808647959664	0.219414505916838	GPNMB	FAM3C	MKI67	FFAR2	FAM3C->FFAR2	GPNMB->MKI67	0.9295574809071012	cerad
ERN1:WNT5A->HIF1A:RYK	0.0104397274805162	0.0065707916375002	1.58880817661841	0.112103706696251	ERN1	WNT5A	HIF1A	RYK	WNT5A->RYK	ERN1->HIF1A	0.388621346233797	cerad
PICALM:SPON1->GPNMB:APP	0.0104381505691984	0.0046413293833455	2.24895707825726	0.0245152269810992	PICALM	SPON1	GPNMB	APP	SPON1->APP	PICALM->GPNMB	0.0977268788844455	cerad
IFI44L:CALM3->MKI67:PDE1A	0.0104347996624964	0.0117616453410714	0.887188769929862	0.374977277533318	IFI44L	CALM3	MKI67	PDE1A	CALM3->PDE1A	IFI44L->MKI67	0.5806885929171068	cerad
IFI44L:MPZ->MKI67:MPZL1	0.0104347996624964	0.0117616453410714	0.887188769929862	0.374977277533318	IFI44L	MPZ	MKI67	MPZL1	MPZ->MPZL1	IFI44L->MKI67	0.5806885929171068	cerad
IFI44L:PLTP->ERN1:ABCA1	0.0104332426508475	0.0128109006161172	0.814403527393036	0.415413818551744	IFI44L	PLTP	ERN1	ABCA1	PLTP->ABCA1	IFI44L->ERN1	0.7875553643376813	cerad
PICALM:CALM1->HIF1A:GRM5	0.010433086492342	0.0054241904618599	1.9234366060156	0.0544252407946443	PICALM	CALM1	HIF1A	GRM5	CALM1->GRM5	PICALM->HIF1A	0.3468741583958797	cerad
HSPA1A:JAG1->AIF1:NOTCH2	0.0104292724258372	0.0079556416844477	1.31092787225763	0.189882133154952	HSPA1A	JAG1	AIF1	NOTCH2	JAG1->NOTCH2	HSPA1A->AIF1	0.7219256838464599	cerad
PICALM:SPP1->HIST:ITGA5_ITGB1	0.0104280329556992	0.0047570960424606	2.19210057199207	0.0283722454681917	PICALM	SPP1	HIST	ITGA5_ITGB1	SPP1->ITGA5_ITGB1	PICALM->HIST	0.4510208676150473	cerad
HIST:GNAI2->HIF1A:IGF1R	0.0104277227053731	0.0045531830636827	2.29020501911007	0.0220094346197432	HIST	GNAI2	HIF1A	IGF1R	GNAI2->IGF1R	HIST->HIF1A	0.3611545160723402	cerad
TMEM163:TGFB1->GPNMB:ENG	0.010424474322366	0.0057270626433711	1.82021307806574	0.0687265622601352	TMEM163	TGFB1	GPNMB	ENG	TGFB1->ENG	TMEM163->GPNMB	0.7476005723523621	cerad
AIF1:LGALS1->CCL3:ITGB1	0.010423071739308	0.0141239224575531	0.737972880453899	0.460530929193693	AIF1	LGALS1	CCL3	ITGB1	LGALS1->ITGB1	AIF1->CCL3	0.7411433625982389	cerad
GPNMB:GNAS->PICALM:ADCY9	0.0104219893237856	0.0070794844988416	1.47213957816997	0.140983189689749	GPNMB	GNAS	PICALM	ADCY9	GNAS->ADCY9	GPNMB->PICALM	0.3591991922951139	cerad
ERN1:VEGFA->IFI44L:ITGA9	0.0104214811441551	0.0081162682175859	1.28402374894096	0.199133645888039	ERN1	VEGFA	IFI44L	ITGA9	VEGFA->ITGA9	ERN1->IFI44L	0.6017760322584421	cerad
HSPA1A:TNFSF13B->CCL3:TNFRSF13C	0.0104212531404503	0.0088291057023291	1.18032941181134	0.237869224652033	HSPA1A	TNFSF13B	CCL3	TNFRSF13C	TNFSF13B->TNFRSF13C	HSPA1A->CCL3	0.6525945052082204	cerad
GPNMB:HLA-DQB1->FRMD4A:CD4	0.0104176100755429	0.0043705525781974	2.38359106523769	0.0171446420224574	GPNMB	HLA-DQB1	FRMD4A	CD4	HLA-DQB1->CD4	GPNMB->FRMD4A	0.1711606761908663	cerad
HIF1A:AFDN->ERN1:EPHB2	0.0104173201463122	0.0155777782230312	0.668729519522274	0.503668033396078	HIF1A	AFDN	ERN1	EPHB2	AFDN->EPHB2	HIF1A->ERN1	0.7555020500941171	cerad
HIST:TNFSF13B->HIF1A:HLA-DPB1	0.0104170997164596	0.006222145340646	1.67419742647444	0.094091805118309	HIST	TNFSF13B	HIF1A	HLA-DPB1	TNFSF13B->HLA-DPB1	HIST->HIF1A	0.5206141230900106	cerad
HSPA1A:TNFSF9->HIST:ADGRG5	0.0104141180073565	0.013856492915695	0.751569540050109	0.452309966781654	HSPA1A	TNFSF9	HIST	ADGRG5	TNFSF9->ADGRG5	HSPA1A->HIST	0.9920932993736842	cerad
IFI44L:SERPINE1->HIST:ITGB5	0.0104101374015228	0.0048780390617101	2.13408241915005	0.0328360347456387	IFI44L	SERPINE1	HIST	ITGB5	SERPINE1->ITGB5	IFI44L->HIST	0.7090192455281602	cerad
CD163:CP->GPNMB:SLC40A1	0.0104065402924475	0.0039143945230345	2.65853128273337	0.0078482064228486	CD163	CP	GPNMB	SLC40A1	CP->SLC40A1	CD163->GPNMB	0.0578402062396239	cerad
HSPA1A:PROS1->MKI67:AXL	0.0103965425312527	0.0077900493786036	1.33459263554967	0.182009709657783	HSPA1A	PROS1	MKI67	AXL	PROS1->AXL	HSPA1A->MKI67	0.9051085001601118	cerad
PICALM:HLA-A->HIST:APLP2	0.0103958129351926	0.0059121667705719	1.75837613156282	0.0786835315931017	PICALM	HLA-A	HIST	APLP2	HLA-A->APLP2	PICALM->HIST	0.5856716787065589	cerad
CD163:MAML2->AIF1:NOTCH2	0.0103912549822695	0.0096206612622116	1.08009779151924	0.28009863522933	CD163	MAML2	AIF1	NOTCH2	MAML2->NOTCH2	CD163->AIF1	0.8543716597220594	cerad
CD163:TNF->PICALM:TRADD	0.0103908887581061	0.0104887865970122	0.990666428571061	0.321848489052421	CD163	TNF	PICALM	TRADD	TNF->TRADD	CD163->PICALM	0.8057049198011389	cerad
PICALM:ADAM17->HIST:IL6R	0.0103899848834574	0.0105693253271681	0.983031987552722	0.325591695664935	PICALM	ADAM17	HIST	IL6R	ADAM17->IL6R	PICALM->HIST	0.7900806379949664	cerad
TMEM163:TNFSF13B->HIST:HLA-DPB1	0.0103879734825297	0.0057772067841334	1.7980961856964	0.0721617665939448	TMEM163	TNFSF13B	HIST	HLA-DPB1	TNFSF13B->HLA-DPB1	TMEM163->HIST	0.920145945205156	cerad
IFI44L:HSP90AA1->GPNMB:CFTR	0.0103853339898279	0.0084567425138151	1.22805370659709	0.219426807593444	IFI44L	HSP90AA1	GPNMB	CFTR	HSP90AA1->CFTR	IFI44L->GPNMB	0.906073048156984	cerad
FRMD4A:TNFSF10->GPNMB:TNFRSF10D	0.0103782690443774	0.0049515005640535	2.09598462327169	0.036083555013512	FRMD4A	TNFSF10	GPNMB	TNFRSF10D	TNFSF10->TNFRSF10D	FRMD4A->GPNMB	0.2603067601812857	cerad
AIF1:ALCAM->GPNMB:NRP1	0.0103780745735969	0.0094667807646186	1.09626227031517	0.272964015663836	AIF1	ALCAM	GPNMB	NRP1	ALCAM->NRP1	AIF1->GPNMB	0.8497625553805478	cerad
MKI67:POMC->ERN1:TSHR	0.0103748628432765	0.0133789040168968	0.775464330275006	0.438065334928958	MKI67	POMC	ERN1	TSHR	POMC->TSHR	MKI67->ERN1	0.996503846989757	cerad
HIF1A:CALM1->AIF1:KCNQ3	0.0103731744319753	0.0222572162321981	0.46605893224729	0.641173318058035	HIF1A	CALM1	AIF1	KCNQ3	CALM1->KCNQ3	HIF1A->AIF1	0.9733332389044858	cerad
PICALM:ADAM10->CD163:TREM2	0.0103709553251921	0.0073162210921931	1.41752896673101	0.156328331530572	PICALM	ADAM10	CD163	TREM2	ADAM10->TREM2	PICALM->CD163	0.6346663032224077	cerad
HIF1A:APP->TMEM163:LRP6	0.0103681361570385	0.0048358359577342	2.14402147791141	0.0320311658929821	HIF1A	APP	TMEM163	LRP6	APP->LRP6	HIF1A->TMEM163	0.7127287667801636	cerad
ERN1:ARF1->HSPA1A:PLD2	0.0103631225467293	0.0070507236091088	1.46979560131121	0.14161712084895	ERN1	ARF1	HSPA1A	PLD2	ARF1->PLD2	ERN1->HSPA1A	0.6038467539608681	cerad
CD163:BSG->CD163:SLC16A1	0.0103628083501911	0.0079750988401132	1.29939560097588	0.193808200580341	CD163	BSG	CD163	SLC16A1	BSG->SLC16A1	CD163->CD163	0.7649351290903347	cerad
AIF1:AFDN->ERN1:EPHB2	0.010359790894466	0.0192431750265864	0.538361828552351	0.590327273774325	AIF1	AFDN	ERN1	EPHB2	AFDN->EPHB2	AIF1->ERN1	0.999999958043551	cerad
TMEM163:ADAM17->PICALM:RHBDF2	0.0103564067630408	0.0331210293015798	0.312683723345119	0.754520962824214	TMEM163	ADAM17	PICALM	RHBDF2	ADAM17->RHBDF2	TMEM163->PICALM	0.9685485520307192	cerad
FRMD4A:CALM3->HIF1A:KCNQ3	0.0103539323065748	0.0084846034474198	1.22032012111578	0.222343545057319	FRMD4A	CALM3	HIF1A	KCNQ3	CALM3->KCNQ3	FRMD4A->HIF1A	0.8068493218479617	cerad
HIF1A:GRN->HIST:TNFRSF1B	0.0103530321135444	0.0065047865921453	1.59160211743856	0.111474134019536	HIF1A	GRN	HIST	TNFRSF1B	GRN->TNFRSF1B	HIF1A->HIST	0.608941459802656	cerad
TMEM163:HBEGF->HIF1A:CD82	0.0103483315356416	0.0061870633639047	1.67257565132008	0.0944108635294227	TMEM163	HBEGF	HIF1A	CD82	HBEGF->CD82	TMEM163->HIF1A	0.629768142563403	cerad
HIST:PIGF->ERN1:FLT1	0.0103468928921586	0.0126967579148508	0.814924011432579	0.415115807867555	HIST	PIGF	ERN1	FLT1	PIGF->FLT1	HIST->ERN1	0.9225686658145952	cerad
TMEM163:GRN->GPNMB:SORT1	0.0103456880219898	0.0062311091966895	1.66032847369874	0.0968483905939864	TMEM163	GRN	GPNMB	SORT1	GRN->SORT1	TMEM163->GPNMB	0.7476005723523621	cerad
GPNMB:SEMA5A->GPNMB:PLXNA3	0.0103397865455448	0.0053800359152237	1.92188058006947	0.0546207859382187	GPNMB	SEMA5A	GPNMB	PLXNA3	SEMA5A->PLXNA3	GPNMB->GPNMB	0.2748339023001926	cerad
GPNMB:ADAM17->FRMD4A:NOTCH1	0.0103385948262386	0.0054226356084787	1.90656270726975	0.0565772381693721	GPNMB	ADAM17	FRMD4A	NOTCH1	ADAM17->NOTCH1	GPNMB->FRMD4A	0.3203568770117218	cerad
TMEM163:WNT5A->HIF1A:RYK	0.010337492394389	0.0048176409424298	2.14575816627279	0.0318922778359546	TMEM163	WNT5A	HIF1A	RYK	WNT5A->RYK	TMEM163->HIF1A	0.5868063604759768	cerad
CD163:SPP1->HSPA1A:PTGER4	0.0103367680158244	0.0058188563115603	1.77642606422301	0.0756627182635451	CD163	SPP1	HSPA1A	PTGER4	SPP1->PTGER4	CD163->HSPA1A	0.9712698155767574	cerad
HIST:WNT5A->HIF1A:RYK	0.0103354159139226	0.0041034243370406	2.51872949639337	0.011777910147646	HIST	WNT5A	HIF1A	RYK	WNT5A->RYK	HIST->HIF1A	0.3227147380455004	cerad
CD163:TIMP2->HIST:ITGB1	0.0103318836627591	0.0102718744577528	1.00584208902213	0.31449153725104	CD163	TIMP2	HIST	ITGB1	TIMP2->ITGB1	CD163->HIST	0.8211020959068381	cerad
CD163:C5->CD163:C5AR2	0.010330461132066	0.0064228812948488	1.60838425277312	0.107751048352702	CD163	C5	CD163	C5AR2	C5->C5AR2	CD163->CD163	0.6141809756104014	cerad
HIF1A:WNT5A->CD163:FZD1	0.0103262259444588	0.0093445642378927	1.10505163018575	0.269137217935489	HIF1A	WNT5A	CD163	FZD1	WNT5A->FZD1	HIF1A->CD163	0.6407998017585561	cerad
MKI67:ADAM10->AIF1:AXL	0.0103253088176595	0.0088429924613082	1.1676261020053	0.242957616706271	MKI67	ADAM10	AIF1	AXL	ADAM10->AXL	MKI67->AIF1	0.6418995277794585	cerad
GPNMB:C1QB->IFI44L:LRP1	0.0103209854479104	0.0195241731137982	0.52862599546489	0.597064923485734	GPNMB	C1QB	IFI44L	LRP1	C1QB->LRP1	GPNMB->IFI44L	0.9218030952235338	cerad
FRMD4A:PLAU->AIF1:PLAUR	0.0103202902278588	0.014658112914626	0.704066770938919	0.481391192536077	FRMD4A	PLAU	AIF1	PLAUR	PLAU->PLAUR	FRMD4A->AIF1	0.7620546922434576	cerad
CD163:CALR->GPNMB:LRP1	0.010313771008965	0.0107659032306848	0.958003317322123	0.338061085785727	CD163	CALR	GPNMB	LRP1	CALR->LRP1	CD163->GPNMB	0.6359330914430809	cerad
GPNMB:SIRPB2->HIF1A:CD47	0.0103122400456518	0.0042739051736161	2.41283782085568	0.0158288610717052	GPNMB	SIRPB2	HIF1A	CD47	SIRPB2->CD47	GPNMB->HIF1A	0.1494659668410196	cerad
TMEM163:NTN1->AIF1:UNC5B	0.0103076335026919	0.0107000159247878	0.963328800176186	0.33538254462766	TMEM163	NTN1	AIF1	UNC5B	NTN1->UNC5B	TMEM163->AIF1	0.8620989454057932	cerad
TMEM163:LGALS9->GPNMB:HAVCR2	0.0103046915580601	0.0055733206756256	1.84893211028152	0.0644676163754434	TMEM163	LGALS9	GPNMB	HAVCR2	LGALS9->HAVCR2	TMEM163->GPNMB	0.7476005723523621	cerad
IFI44L:PDGFB->CD163:ITGAV	0.0103026824608937	0.0078645229829822	1.31002000797598	0.190189067110524	IFI44L	PDGFB	CD163	ITGAV	PDGFB->ITGAV	IFI44L->CD163	0.8221983463094715	cerad
HIST:SELPLG->HIST:ITGAM	0.0102994870080593	0.0074146381727505	1.38907479611221	0.164810006941207	HIST	SELPLG	HIST	ITGAM	SELPLG->ITGAM	HIST->HIST	0.875319989065035	cerad
HSPA1A:HGF->TMEM163:NRP1	0.0102981353578173	0.0090896764625915	1.13294850484493	0.257235878984103	HSPA1A	HGF	TMEM163	NRP1	HGF->NRP1	HSPA1A->TMEM163	0.9250865587977032	cerad
ERN1:SEMA6B->HIF1A:PLXNA2	0.010295591383484	0.0072513008213437	1.41982681964864	0.155658104946981	ERN1	SEMA6B	HIF1A	PLXNA2	SEMA6B->PLXNA2	ERN1->HIF1A	0.4254654868550814	cerad
HIST:PTDSS1->ERN1:JMJD6	0.0102891987224158	0.0201749463930358	0.509998813477271	0.610052293053842	HIST	PTDSS1	ERN1	JMJD6	PTDSS1->JMJD6	HIST->ERN1	0.9292020125290332	cerad
ERN1:CD99->IFI44L:PILRA	0.0102870759539148	0.0136481979505517	0.753731444340528	0.451010496597864	ERN1	CD99	IFI44L	PILRA	CD99->PILRA	ERN1->IFI44L	0.7716176804303627	cerad
GPNMB:APOE->MKI67:LRP6	0.0102862405919868	0.0045666035031106	2.25249259870711	0.0242911599146547	GPNMB	APOE	MKI67	LRP6	APOE->LRP6	GPNMB->MKI67	0.9295574809071012	cerad
HIF1A:GNAI2->GPNMB:OPRM1	0.0102853842880448	0.005915486644251	1.73872158058893	0.0820837481560558	HIF1A	GNAI2	GPNMB	OPRM1	GNAI2->OPRM1	HIF1A->GPNMB	0.4375009542848464	cerad
GPNMB:FABP5->ERN1:RXRA	0.0102819024181617	0.0128067372061768	0.802851050398899	0.422060831338824	GPNMB	FABP5	ERN1	RXRA	FABP5->RXRA	GPNMB->ERN1	0.999999999863093	cerad
CCL3:CXCL8->HSPA1A:SDC2	0.0102806353759087	0.0119349506051375	0.861389017519967	0.389023822741085	CCL3	CXCL8	HSPA1A	SDC2	CXCL8->SDC2	CCL3->HSPA1A	0.6898376519934365	cerad
MKI67:CD59->FRMD4A:STAB1	0.0102781809124757	0.0140483723619313	0.731627881698796	0.46439572550784	MKI67	CD59	FRMD4A	STAB1	CD59->STAB1	MKI67->FRMD4A	0.8602675215737352	cerad
GPNMB:COL18A1->GPNMB:ITGA5	0.0102755023716609	0.0058345994574116	1.76113243876716	0.0782159897576181	GPNMB	COL18A1	GPNMB	ITGA5	COL18A1->ITGA5	GPNMB->GPNMB	0.3339990789270084	cerad
HIF1A:GRN->IFI44L:SORT1	0.010274341218791	0.0059046220907662	1.74005060118212	0.0818501331788417	HIF1A	GRN	IFI44L	SORT1	GRN->SORT1	HIF1A->IFI44L	0.7649765451569155	cerad
CCL3:CALM1->MKI67:KCNQ1	0.0102734802622946	0.0085015352798511	1.20842646935113	0.226883263475938	CCL3	CALM1	MKI67	KCNQ1	CALM1->KCNQ1	CCL3->MKI67	0.6329935910344514	cerad
CCL3:APOE->ERN1:SCARB1	0.0102727974180818	0.0438564482069872	0.234236875945762	0.814801088343306	CCL3	APOE	ERN1	SCARB1	APOE->SCARB1	CCL3->ERN1	0.999999999983011	cerad
FRMD4A:LGALS3BP->MKI67:ITGB1	0.0102713369226972	0.0057561663234382	1.78440586069827	0.0743577394424767	FRMD4A	LGALS3BP	MKI67	ITGB1	LGALS3BP->ITGB1	FRMD4A->MKI67	0.8141850384451973	cerad
HSPA1A:EFNB2->HIST:PECAM1	0.0102684127770165	0.0105685523188132	0.971600694897217	0.331249236703571	HSPA1A	EFNB2	HIST	PECAM1	EFNB2->PECAM1	HSPA1A->HIST	0.9920932993736842	cerad
AIF1:GNAS->CD163:TSHR	0.0102635370261797	0.0129275990099884	0.79392445714395	0.427239410723235	AIF1	GNAS	CD163	TSHR	GNAS->TSHR	AIF1->CD163	0.95880829130039	cerad
MKI67:MAML2->CD163:NOTCH2	0.0102631561039781	0.0288820797739166	0.355346851207258	0.722329760483977	MKI67	MAML2	CD163	NOTCH2	MAML2->NOTCH2	MKI67->CD163	0.9924002872304788	cerad
GPNMB:HLA-F->TMEM163:LILRB1	0.0102631203156024	0.004248498816381	2.41570511354047	0.0157047743746694	GPNMB	HLA-F	TMEM163	LILRB1	HLA-F->LILRB1	GPNMB->TMEM163	0.7319269541653367	cerad
CCL3:EFNB2->GPNMB:EPHB2	0.0102620512868447	0.0086269397746625	1.18953551953434	0.234229002367911	CCL3	EFNB2	GPNMB	EPHB2	EFNB2->EPHB2	CCL3->GPNMB	0.6697483196087332	cerad
FRMD4A:C3->AIF1:NRP1	0.0102611404460995	0.0134796752755862	0.761230536813008	0.446519381902814	FRMD4A	C3	AIF1	NRP1	C3->NRP1	FRMD4A->AIF1	0.7427424969364756	cerad
IFI44L:C3->HIST:CD81	0.0102589894353937	0.0228930870707873	0.448126082938141	0.654062204903407	IFI44L	C3	HIST	CD81	C3->CD81	IFI44L->HIST	0.9315431403169736	cerad
FRMD4A:EFNB1->MKI67:EPHB2	0.0102577030953487	0.0105431160627846	0.972928974153725	0.330588603495963	FRMD4A	EFNB1	MKI67	EPHB2	EFNB1->EPHB2	FRMD4A->MKI67	0.8519323249355522	cerad
FRMD4A:APOE->TMEM163:SORL1	0.0102560317555358	0.0333841408087909	0.30721269162737	0.758681485821321	FRMD4A	APOE	TMEM163	SORL1	APOE->SORL1	FRMD4A->TMEM163	0.9274485987166098	cerad
PICALM:MFNG->MKI67:NOTCH2	0.0102517996227977	0.0112102584941911	0.914501626176587	0.360453323782365	PICALM	MFNG	MKI67	NOTCH2	MFNG->NOTCH2	PICALM->MKI67	0.8682744334062795	cerad
IFI44L:HMGB1->GPNMB:CD163	0.0102496476259809	0.0130170630158838	0.78740093779019	0.431047197952064	IFI44L	HMGB1	GPNMB	CD163	HMGB1->CD163	IFI44L->GPNMB	0.906073048156984	cerad
AIF1:HLA-A->GPNMB:APLP2	0.0102469634604816	0.0061085133248189	1.6774889266179	0.0934469130298904	AIF1	HLA-A	GPNMB	APLP2	HLA-A->APLP2	AIF1->GPNMB	0.8497625553805478	cerad
HIST:APP->ERN1:LRP10	0.010245642552731	0.0084072556951615	1.21866669983969	0.222970721892448	HIST	APP	ERN1	LRP10	APP->LRP10	HIST->ERN1	0.7548487980733916	cerad
PICALM:ADAM10->HIST:TSPAN5	0.0102433633039883	0.0136942582096413	0.748004247267413	0.454457595689466	PICALM	ADAM10	HIST	TSPAN5	ADAM10->TSPAN5	PICALM->HIST	0.830968057296872	cerad
ERN1:NECTIN2->CCL3:CD226	0.0102413384472289	0.0069947990930705	1.46413618332149	0.14315674261281	ERN1	NECTIN2	CCL3	CD226	NECTIN2->CD226	ERN1->CCL3	0.999999999990113	cerad
HIST:APOE->TMEM163:SORL1	0.0102404241078514	0.0455658957346747	0.224738786382699	0.822182489165088	HIST	APOE	TMEM163	SORL1	APOE->SORL1	HIST->TMEM163	0.9839029136050692	cerad
TMEM163:ADAM10->HIST:TSPAN14	0.0102402780920291	0.0232209879496813	0.44099235201445	0.659218533767565	TMEM163	ADAM10	HIST	TSPAN14	ADAM10->TSPAN14	TMEM163->HIST	0.987336809517112	cerad
MKI67:IL1B->CCL3:SIGIRR	0.010234107520389	0.0264704649033896	0.38662364101805	0.699034853456201	MKI67	IL1B	CCL3	SIGIRR	IL1B->SIGIRR	MKI67->CCL3	0.9681670488972912	cerad
IFI44L:PSEN1->PICALM:NOTCH2	0.0102304436646701	0.0063055478473763	1.62245119889572	0.104706774190828	IFI44L	PSEN1	PICALM	NOTCH2	PSEN1->NOTCH2	IFI44L->PICALM	0.7638351065277679	cerad
HIST:COL9A2->CCL3:ITGA2_ITGB1	0.0102281096910949	0.0118741206166516	0.861378288237323	0.389029730074011	HIST	COL9A2	CCL3	ITGA2_ITGB1	COL9A2->ITGA2_ITGB1	HIST->CCL3	0.7969192770142348	cerad
HIF1A:BSG->PICALM:SLC16A1	0.010227600035874	0.0045027898741447	2.27139180857659	0.0231232698508752	HIF1A	BSG	PICALM	SLC16A1	BSG->SLC16A1	HIF1A->PICALM	0.2554365879020466	cerad
HIST:PDGFB->FRMD4A:LRP1	0.0102256959931483	0.016856902204715	0.60661774440906	0.544104621564129	HIST	PDGFB	FRMD4A	LRP1	PDGFB->LRP1	HIST->FRMD4A	0.9160545275518868	cerad
CD163:TNFSF13B->HIST:TFRC	0.0102183243577811	0.0054306778706004	1.8815927958274	0.0598913251289511	CD163	TNFSF13B	HIST	TFRC	TNFSF13B->TFRC	CD163->HIST	0.7266511556044963	cerad
PICALM:ADAM17->IFI44L:ITGB1	0.0102124950197959	0.0084511954912716	1.20840832877944	0.226890237715522	PICALM	ADAM17	IFI44L	ITGB1	ADAM17->ITGB1	PICALM->IFI44L	0.8305692941491041	cerad
GPNMB:TXLNA->ERN1:STX3	0.0102090943136592	0.0167170732769572	0.610698663846344	0.541399090767275	GPNMB	TXLNA	ERN1	STX3	TXLNA->STX3	GPNMB->ERN1	0.999999999863093	cerad
IFI44L:LGALS3->FRMD4A:ENG	0.0102076860656766	0.0063482175069337	1.60796098346148	0.107843724184216	IFI44L	LGALS3	FRMD4A	ENG	LGALS3->ENG	IFI44L->FRMD4A	0.7715315349999919	cerad
IFI44L:TGFB2->HSPA1A:ACVR1B_TGFBR2	0.0102070553675984	0.0070646643812652	1.44480400154132	0.148512946796346	IFI44L	TGFB2	HSPA1A	ACVR1B_TGFBR2	TGFB2->ACVR1B_TGFBR2	IFI44L->HSPA1A	0.7719058213903992	cerad
FRMD4A:CCL2->CCL3:CCR1	0.0102033771871377	0.0055195269241444	1.84859632489596	0.0645161237730862	FRMD4A	CCL2	CCL3	CCR1	CCL2->CCR1	FRMD4A->CCL3	0.3695458390001324	cerad
HIF1A:HLA-DMB->FRMD4A:CD4	0.0102026251054759	0.008317045719638	1.2267126392471	0.219930615503435	HIF1A	HLA-DMB	FRMD4A	CD4	HLA-DMB->CD4	HIF1A->FRMD4A	0.818093562774604	cerad
AIF1:TNF->FRMD4A:TNFRSF21	0.0102018815576527	0.0062266553611478	1.63842078386237	0.101333946462126	AIF1	TNF	FRMD4A	TNFRSF21	TNF->TNFRSF21	AIF1->FRMD4A	0.4693361730877414	cerad
MKI67:IRAK4->HSPA1A:TLR7	0.0102005621975292	0.0088534018524794	1.15216301795592	0.249254091384001	MKI67	IRAK4	HSPA1A	TLR7	IRAK4->TLR7	MKI67->HSPA1A	0.99999999996712	cerad
FRMD4A:SEMA3D->GPNMB:NRP2_PLXNA1	0.0101986303954304	0.0057913233229497	1.76101899802683	0.0782351875519611	FRMD4A	SEMA3D	GPNMB	NRP2_PLXNA1	SEMA3D->NRP2_PLXNA1	FRMD4A->GPNMB	0.345257517735565	cerad
FRMD4A:SEMA3D->GPNMB:NRP1_PLXNA1	0.0101986303954304	0.0057913233229497	1.76101899802683	0.0782351875519611	FRMD4A	SEMA3D	GPNMB	NRP1_PLXNA1	SEMA3D->NRP1_PLXNA1	FRMD4A->GPNMB	0.345257517735565	cerad
GPNMB:CD59->HSPA1A:STAB1	0.01019854188369	0.0118876888549423	0.857907874956702	0.39094333544289	GPNMB	CD59	HSPA1A	STAB1	CD59->STAB1	GPNMB->HSPA1A	0.9237333572967742	cerad
TMEM163:ADAM10->HIST:AXL	0.0101977680514034	0.012612309848932	0.808556733346269	0.418770160398434	TMEM163	ADAM10	HIST	AXL	ADAM10->AXL	TMEM163->HIST	0.9425780803499714	cerad
CD163:LRPAP1->AIF1:LRP1	0.0101938860976007	0.0101304748383376	1.00625945577823	0.314290778304903	CD163	LRPAP1	AIF1	LRP1	LRPAP1->LRP1	CD163->AIF1	0.8543716597220594	cerad
AIF1:F13A1->HIF1A:ITGA9	0.0101933389420645	0.0060077587570283	1.69669578195686	0.0897541905556237	AIF1	F13A1	HIF1A	ITGA9	F13A1->ITGA9	AIF1->HIF1A	0.9135666998068188	cerad
MKI67:LAMB3->HIF1A:ITGA6_ITGB1	0.0101926174335782	0.0083005819924206	1.22794009418679	0.219469456993189	MKI67	LAMB3	HIF1A	ITGA6_ITGB1	LAMB3->ITGA6_ITGB1	MKI67->HIF1A	0.9015967315770472	cerad
HSPA1A:ADM->PICALM:RAMP1	0.0101906855969639	0.0121686942574203	0.837451034711448	0.402339089372263	HSPA1A	ADM	PICALM	RAMP1	ADM->RAMP1	HSPA1A->PICALM	0.9630852829591552	cerad
GPNMB:TGFB1->MKI67:TGFBR1_TGFBR2	0.0101903690009882	0.0106769481632417	0.954427130785488	0.339867478432578	GPNMB	TGFB1	MKI67	TGFBR1_TGFBR2	TGFB1->TGFBR1_TGFBR2	GPNMB->MKI67	0.9295574809071012	cerad
HIF1A:APP->IFI44L:APLP2	0.0101896269080709	0.0069627626994621	1.46344595498824	0.143345391770896	HIF1A	APP	IFI44L	APLP2	APP->APLP2	HIF1A->IFI44L	0.7649765451569155	cerad
HSPA1A:APP->HIF1A:NCSTN	0.0101863666500677	0.0102591015596137	0.992910206695653	0.320753715305349	HSPA1A	APP	HIF1A	NCSTN	APP->NCSTN	HSPA1A->HIF1A	0.8269128876441638	cerad
CD163:IL16->FRMD4A:CCR5	0.0101829433255097	0.0057825069700648	1.76099110268699	0.0782399089214231	CD163	IL16	FRMD4A	CCR5	IL16->CCR5	CD163->FRMD4A	0.7846167840290408	cerad
HIF1A:ADAM9->MKI67:ITGB1	0.010177617521303	0.0101725890700193	1.00049431381225	0.317071348044945	HIF1A	ADAM9	MKI67	ITGB1	ADAM9->ITGB1	HIF1A->MKI67	0.7849491870505443	cerad
HIST:ARF6->IFI44L:PLD1	0.0101774826376034	0.0157133910640588	0.647694860779117	0.517182328864873	HIST	ARF6	IFI44L	PLD1	ARF6->PLD1	HIST->IFI44L	0.8746605137791199	cerad
PICALM:CXCL12->ERN1:CXCR4	0.0101772305784114	0.0080478443853329	1.26459087565848	0.206018025571892	PICALM	CXCL12	ERN1	CXCR4	CXCL12->CXCR4	PICALM->ERN1	0.960045707380442	cerad
PICALM:SELPLG->CD163:ITGB2	0.0101743526681513	0.006287121507434	1.61828471998208	0.105601252124781	PICALM	SELPLG	CD163	ITGB2	SELPLG->ITGB2	PICALM->CD163	0.5512153270249558	cerad
HIF1A:TGFB2->ERN1:ACVR1_TGFBR2	0.0101740893681349	0.006083833205706	1.67231563130175	0.0944620988967905	HIF1A	TGFB2	ERN1	ACVR1_TGFBR2	TGFB2->ACVR1_TGFBR2	HIF1A->ERN1	0.3937714433294766	cerad
HIF1A:TGFB2->ERN1:ACVR1_TGFBR1_TGFBR2	0.0101740893681349	0.006083833205706	1.67231563130175	0.0944620988967905	HIF1A	TGFB2	ERN1	ACVR1_TGFBR1_TGFBR2	TGFB2->ACVR1_TGFBR1_TGFBR2	HIF1A->ERN1	0.3937714433294766	cerad
GPNMB:TGFB2->HIST:TGFBR1_TGFBR2	0.010174016784145	0.0105467342480596	0.964660391060563	0.334714940408272	GPNMB	TGFB2	HIST	TGFBR1_TGFBR2	TGFB2->TGFBR1_TGFBR2	GPNMB->HIST	0.6576989242267712	cerad
GPNMB:CD55->HIST:ADGRE2	0.0101738703461373	0.0032822925993565	3.0996232170562	0.0019376696280432	GPNMB	CD55	HIST	ADGRE2	CD55->ADGRE2	GPNMB->HIST	0.0846572007581279	cerad
HIST:CD99->GPNMB:CD99L2	0.010173507335875	0.0081428377626092	1.24938106744436	0.211525729733183	HIST	CD99	GPNMB	CD99L2	CD99->CD99L2	HIST->GPNMB	0.5374039589548224	cerad
CCL3:TNFSF9->FRMD4A:ADGRG5	0.0101734802537316	0.0102700245296818	0.99059941135767	0.321881225247829	CCL3	TNFSF9	FRMD4A	ADGRG5	TNFSF9->ADGRG5	CCL3->FRMD4A	0.5763206699675415	cerad
PICALM:GNAI2->CD163:ADCY9	0.0101716749233833	0.0051017116396609	1.99377692073151	0.0461764388359997	PICALM	GNAI2	CD163	ADCY9	GNAI2->ADCY9	PICALM->CD163	0.3717594652050823	cerad
CD163:GNAI2->GPNMB:TSHR	0.0101696531624299	0.0047459141383817	2.14282282947022	0.0321273274343708	CD163	GNAI2	GPNMB	TSHR	GNAI2->TSHR	CD163->GPNMB	0.1728450215969149	cerad
FRMD4A:B2M->FRMD4A:TFRC	0.0101683193320175	0.0077964346229538	1.30422684518901	0.192156249390982	FRMD4A	B2M	FRMD4A	TFRC	B2M->TFRC	FRMD4A->FRMD4A	0.737975354039113	cerad
TMEM163:CALM1->HIF1A:INSR	0.0101674039190572	0.0068310508862201	1.48840992233967	0.136642821447813	TMEM163	CALM1	HIF1A	INSR	CALM1->INSR	TMEM163->HIF1A	0.629768142563403	cerad
IFI44L:TGFB1->HIF1A:ITGB5	0.0101655350952801	0.0051733378077139	1.9649857544818	0.0494158863528195	IFI44L	TGFB1	HIF1A	ITGB5	TGFB1->ITGB5	IFI44L->HIF1A	0.7777983037769057	cerad
TMEM163:LGALS1->MKI67:ITGB1	0.0101612940885143	0.0073986399474682	1.37340026824679	0.169627946437555	TMEM163	LGALS1	MKI67	ITGB1	LGALS1->ITGB1	TMEM163->MKI67	0.7706529028934627	cerad
CD163:MAML2->MKI67:NOTCH1	0.0101580424470125	0.0110117822688615	0.922470332140223	0.356283298482768	CD163	MAML2	MKI67	NOTCH1	MAML2->NOTCH1	CD163->MKI67	0.8091182563848247	cerad
CCL3:COL4A2->PICALM:CD93	0.01015802082268	0.0097253601661514	1.04448788005142	0.296259723745999	CCL3	COL4A2	PICALM	CD93	COL4A2->CD93	CCL3->PICALM	0.5486687302588357	cerad
ERN1:TNFSF10->CD163:TNFRSF10A	0.0101540281127517	0.0097192759772775	1.04473091786781	0.296147351014735	ERN1	TNFSF10	CD163	TNFRSF10A	TNFSF10->TNFRSF10A	ERN1->CD163	0.7572375304427401	cerad
CCL3:HLA-DMA->PICALM:CD4	0.0101477667496901	0.043244929418025	0.23465795611775	0.814474222738232	CCL3	HLA-DMA	PICALM	CD4	HLA-DMA->CD4	CCL3->PICALM	0.934241016338742	cerad
ERN1:LYZ->CD163:ITGAL	0.0101471364449075	0.0064748471957532	1.56716230331472	0.117076759281087	ERN1	LYZ	CD163	ITGAL	LYZ->ITGAL	ERN1->CD163	0.5658333603738092	cerad
GPNMB:B2M->MKI67:HFE	0.0101452946240996	0.006274632758065	1.61687464673681	0.105905342119936	GPNMB	B2M	MKI67	HFE	B2M->HFE	GPNMB->MKI67	0.9295574809071012	cerad
MKI67:SPP1->CD163:ITGAV_ITGB1	0.0101440688793507	0.0166523525811389	0.609167313142306	0.542413543837119	MKI67	SPP1	CD163	ITGAV_ITGB1	SPP1->ITGAV_ITGB1	MKI67->CD163	0.946565472050692	cerad
CCL3:ADM->HSPA1A:RAMP1	0.0101435722269663	0.0056763133537192	1.78700004648617	0.0739374810567036	CCL3	ADM	HSPA1A	RAMP1	ADM->RAMP1	CCL3->HSPA1A	0.5587806805518897	cerad
GPNMB:LRPAP1->FRMD4A:LRP1	0.0101415558126865	0.0117911606691962	0.860098178390602	0.389734925276535	GPNMB	LRPAP1	FRMD4A	LRP1	LRPAP1->LRP1	GPNMB->FRMD4A	0.6947952983352514	cerad
AIF1:POMC->IFI44L:TSHR	0.0101409440082647	0.0102372870075664	0.990589010620639	0.321886305936787	AIF1	POMC	IFI44L	TSHR	POMC->TSHR	AIF1->IFI44L	0.9059806064902344	cerad
GPNMB:NCAM1->TMEM163:PTPRA	0.0101312518226613	0.0075169955586203	1.34777940783043	0.177729342931577	GPNMB	NCAM1	TMEM163	PTPRA	NCAM1->PTPRA	GPNMB->TMEM163	0.7387313161466991	cerad
HIF1A:ENTPD1->IFI44L:TMIGD3	0.010128367207758	0.0089901480432331	1.12660738833789	0.259908513949744	HIF1A	ENTPD1	IFI44L	TMIGD3	ENTPD1->TMIGD3	HIF1A->IFI44L	0.7649765451569155	cerad
AIF1:APOE->GPNMB:LRP6	0.0101274144091423	0.00544782616722	1.85898266543077	0.0630295954963221	AIF1	APOE	GPNMB	LRP6	APOE->LRP6	AIF1->GPNMB	0.8497625553805478	cerad
MKI67:LRPAP1->FRMD4A:SORT1	0.0101271867578952	0.0097213585089051	1.04174604286205	0.297529436097696	MKI67	LRPAP1	FRMD4A	SORT1	LRPAP1->SORT1	MKI67->FRMD4A	0.7833214877389101	cerad
PICALM:ADAM10->MKI67:IL6R	0.0101230424778281	0.0101303823535618	0.999275459160621	0.317661270231413	PICALM	ADAM10	MKI67	IL6R	ADAM10->IL6R	PICALM->MKI67	0.8617919944746922	cerad
IFI44L:ADAM17->MKI67:ITGA5	0.0101225577623768	0.0057474582984797	1.76122335068605	0.0782006073272469	IFI44L	ADAM17	MKI67	ITGA5	ADAM17->ITGA5	IFI44L->MKI67	0.4193677424266482	cerad
HSPA1A:LY86->ERN1:CD180	0.0101220166278588	0.0112674013909126	0.898345259628579	0.369001510354283	HSPA1A	LY86	ERN1	CD180	LY86->CD180	HSPA1A->ERN1	0.8704140872167946	cerad
CD163:SIRPA->HIST:CD47	0.0101205436941522	0.005441497805889	1.85988197646596	0.0629022258568823	CD163	SIRPA	HIST	CD47	SIRPA->CD47	CD163->HIST	0.7266511556044963	cerad
HIST:CD47->CD163:SIRPA	0.0101205436941522	0.005441497805889	1.85988197646596	0.0629022258568823	HIST	CD47	CD163	SIRPA	CD47->SIRPA	HIST->CD163	0.766484702202324	cerad
FRMD4A:ADAM10->GPNMB:CD44	0.0101202828273777	0.0078273618946645	1.29293661946002	0.196032980909101	FRMD4A	ADAM10	GPNMB	CD44	ADAM10->CD44	FRMD4A->GPNMB	0.514218054862082	cerad
HIF1A:F13A1->GPNMB:ITGA9	0.010120121937925	0.0079718817048162	1.26947718401427	0.20427092304972	HIF1A	F13A1	GPNMB	ITGA9	F13A1->ITGA9	HIF1A->GPNMB	0.5580347372054334	cerad
IFI44L:POMC->CD163:OPRM1	0.0101168293136051	0.0171926052410006	0.588440737851567	0.556236500589722	IFI44L	POMC	CD163	OPRM1	POMC->OPRM1	IFI44L->CD163	0.9093734804315023	cerad
FRMD4A:SPP1->MKI67:ITGAV_ITGB1	0.010116754174415	0.0241706857074927	0.418554702867984	0.675541600036284	FRMD4A	SPP1	MKI67	ITGAV_ITGB1	SPP1->ITGAV_ITGB1	FRMD4A->MKI67	0.9640762033543469	cerad
HSPA1A:ICAM2->IFI44L:ITGAL_ITGB2	0.0101157684275131	0.0351212894770648	0.288023833353812	0.773328494977685	HSPA1A	ICAM2	IFI44L	ITGAL_ITGB2	ICAM2->ITGAL_ITGB2	HSPA1A->IFI44L	0.999503169394784	cerad
GPNMB:COL9A2->CD163:CD44	0.0101146440302212	0.0030366794693825	3.33082372776004	0.0008658941508149	GPNMB	COL9A2	CD163	CD44	COL9A2->CD44	GPNMB->CD163	0.0092928997257099	cerad
ERN1:S100A8->PICALM:ITGB2	0.0101140015961995	0.0109145665408479	0.92665169600164	0.354107404768682	ERN1	S100A8	PICALM	ITGB2	S100A8->ITGB2	ERN1->PICALM	0.845163748660217	cerad
HIF1A:LRPAP1->FRMD4A:SORT1	0.0101071516734402	0.0137012103652683	0.737683124628256	0.460707029217882	HIF1A	LRPAP1	FRMD4A	SORT1	LRPAP1->SORT1	HIF1A->FRMD4A	0.8678601399930052	cerad
PICALM:ARF6->HSPA1A:SMAP1	0.0101068223086977	0.0047063505379142	2.147486088696	0.0317546035193253	PICALM	ARF6	HSPA1A	SMAP1	ARF6->SMAP1	PICALM->HSPA1A	0.62885073123551	cerad
GPNMB:SIRPB2->CD163:CD47	0.0101048451522682	0.0043474486996116	2.32431613354536	0.020108556745154	GPNMB	SIRPB2	CD163	CD47	SIRPB2->CD47	GPNMB->CD163	0.1184827706258583	cerad
CCL3:CCL2->HSPA1A:CCR1	0.0101043216904376	0.0109113925764979	0.926034107892088	0.354428255115446	CCL3	CCL2	HSPA1A	CCR1	CCL2->CCR1	CCL3->HSPA1A	0.6898376519934365	cerad
CD163:ITGB2->HIF1A:CD226	0.010102436088622	0.0037973680711969	2.66037842505948	0.0078052900035929	CD163	ITGB2	HIF1A	CD226	ITGB2->CD226	CD163->HIF1A	0.126351004205768	cerad
GPNMB:ALCAM->HSPA1A:NRP1	0.0101019709264071	0.0097791278231963	1.03301348638116	0.301597587384108	GPNMB	ALCAM	HSPA1A	NRP1	ALCAM->NRP1	GPNMB->HSPA1A	0.9237333572967742	cerad
PICALM:HLA-B->PICALM:CANX	0.01010139072337	0.0073869055621848	1.36747256863295	0.171477229737751	PICALM	HLA-B	PICALM	CANX	HLA-B->CANX	PICALM->PICALM	0.6379534224989211	cerad
HIST:TGFB1->HIF1A:CXCR4	0.0100987610689777	0.0095191595704144	1.06088788556131	0.288740855399648	HIST	TGFB1	HIF1A	CXCR4	TGFB1->CXCR4	HIST->HIF1A	0.708713609856914	cerad
PICALM:IL1B->IFI44L:SIGIRR	0.0100982695388631	0.0132725683829897	0.760837634997999	0.446754052296786	PICALM	IL1B	IFI44L	SIGIRR	IL1B->SIGIRR	PICALM->IFI44L	0.862115354365524	cerad
AIF1:MAML2->HIF1A:NOTCH1	0.0100973284852817	0.0065798332752168	1.53458728556447	0.124885237744442	AIF1	MAML2	HIF1A	NOTCH1	MAML2->NOTCH1	AIF1->HIF1A	0.9135666998068188	cerad
IFI44L:SERPINE1->HIST:LRP1	0.0100943406849785	0.0072624463655398	1.38993669307851	0.164548102082294	IFI44L	SERPINE1	HIST	LRP1	SERPINE1->LRP1	IFI44L->HIST	0.8069940337983981	cerad
CD163:HLA-A->TMEM163:LILRB1	0.01009368600335	0.0089023373821565	1.13382424975057	0.256868276862764	CD163	HLA-A	TMEM163	LILRB1	HLA-A->LILRB1	CD163->TMEM163	0.8868605516940024	cerad
MKI67:ADAM10->MKI67:IL6R	0.010092222040966	0.0116641677576506	0.865232929657277	0.386910954868959	MKI67	ADAM10	MKI67	IL6R	ADAM10->IL6R	MKI67->MKI67	0.8139009118416961	cerad
CCL3:GHRL->IFI44L:PTGIR	0.0100908577803091	0.0107152990698585	0.941724324680218	0.346333797973474	CCL3	GHRL	IFI44L	PTGIR	GHRL->PTGIR	CCL3->IFI44L	0.6438721683379941	cerad
TMEM163:HLA-A->HIF1A:APLP2	0.0100871604214296	0.0069935569068614	1.4423505171643	0.149203515699522	TMEM163	HLA-A	HIF1A	APLP2	HLA-A->APLP2	TMEM163->HIF1A	0.629768142563403	cerad
HSPA1A:F13A1->AIF1:ITGB1	0.0100863760641393	0.0071954197320692	1.40177730274516	0.160981758270795	HSPA1A	F13A1	AIF1	ITGB1	F13A1->ITGB1	HSPA1A->AIF1	0.7219256838464599	cerad
TMEM163:HLA-B->CD163:LILRB1	0.0100837933081671	0.0101516523037187	0.993315472839169	0.320556239497138	TMEM163	HLA-B	CD163	LILRB1	HLA-B->LILRB1	TMEM163->CD163	0.7730386864281269	cerad
FRMD4A:SIRPA->FRMD4A:CD47	0.0100768791035776	0.0062987614112755	1.59981914627511	0.109638710096506	FRMD4A	SIRPA	FRMD4A	CD47	SIRPA->CD47	FRMD4A->FRMD4A	0.6542540769910274	cerad
FRMD4A:CD47->FRMD4A:SIRPA	0.0100768791035776	0.0062987614112755	1.59981914627511	0.109638710096506	FRMD4A	CD47	FRMD4A	SIRPA	CD47->SIRPA	FRMD4A->FRMD4A	0.6542540769910274	cerad
PICALM:HGF->CD163:ST14	0.0100748256332738	0.004459420974512	2.25922282082286	0.0238695279604846	PICALM	HGF	CD163	ST14	HGF->ST14	PICALM->CD163	0.2834506445307546	cerad
CCL3:LAMC3->GPNMB:ITGA6_ITGB1	0.0100746118296331	0.0116963591837711	0.861345968548215	0.389047524991881	CCL3	LAMC3	GPNMB	ITGA6_ITGB1	LAMC3->ITGA6_ITGB1	CCL3->GPNMB	0.726635731158893	cerad
FRMD4A:ADAM17->HIF1A:ITGB1	0.0100727291361438	0.0086304060381618	1.16712111708352	0.243161461043555	FRMD4A	ADAM17	HIF1A	ITGB1	ADAM17->ITGB1	FRMD4A->HIF1A	0.8068493218479617	cerad
HIF1A:APP->PICALM:APLP2	0.0100718952864481	0.0081068549222499	1.24239244232741	0.2140918027267	HIF1A	APP	PICALM	APLP2	APP->APLP2	HIF1A->PICALM	0.5830765225688027	cerad
PICALM:CD99->IFI44L:PILRA	0.0100718704903132	0.0057924386650396	1.73879622603553	0.0820706126767738	PICALM	CD99	IFI44L	PILRA	CD99->PILRA	PICALM->IFI44L	0.6674536185056709	cerad
GPNMB:PLTP->ERN1:ABCA1	0.0100670031704596	0.0115265160551907	0.873377794492048	0.382457190283361	GPNMB	PLTP	ERN1	ABCA1	PLTP->ABCA1	GPNMB->ERN1	0.999999999863093	cerad
HSPA1A:TNF->CD163:FAS	0.0100652079720295	0.0060496979424902	1.66375380518358	0.0961616389874932	HSPA1A	TNF	CD163	FAS	TNF->FAS	HSPA1A->CD163	0.9129646783005	cerad
GPNMB:HLA-A->IFI44L:APLP2	0.0100649743457359	0.0045280713682202	2.22279498869558	0.0262296271655702	GPNMB	HLA-A	IFI44L	APLP2	HLA-A->APLP2	GPNMB->IFI44L	0.8272971528678221	cerad
HIST:ADAM10->FRMD4A:AXL	0.0100615926969105	0.021253399780931	0.473410974273301	0.635920001879418	HIST	ADAM10	FRMD4A	AXL	ADAM10->AXL	HIST->FRMD4A	0.9686674170221032	cerad
IFI44L:GNAS->HIST:ADCY7	0.0100594407157221	0.0180468117943381	0.557408191006795	0.577248570362758	IFI44L	GNAS	HIST	ADCY7	GNAS->ADCY7	IFI44L->HIST	0.9248664782926987	cerad
TMEM163:APOE->HIST:SORL1	0.0100583940876048	0.0505431166656001	0.199006209968263	0.84225788690168	TMEM163	APOE	HIST	SORL1	APOE->SORL1	TMEM163->HIST	0.9905069176186436	cerad
IFI44L:VEGFB->ERN1:NRP1	0.0100567223359975	0.0083706200480898	1.20143099056233	0.229584060705461	IFI44L	VEGFB	ERN1	NRP1	VEGFB->NRP1	IFI44L->ERN1	0.6809659204891028	cerad
IFI44L:SEMA7A->ERN1:PLXNC1	0.0100562553116908	0.0075331282043718	1.33493749726106	0.181896803923565	IFI44L	SEMA7A	ERN1	PLXNC1	SEMA7A->PLXNC1	IFI44L->ERN1	0.6366388137324775	cerad
HIST:ARF6->TMEM163:PLD1	0.0100546160100013	0.0085201931803313	1.18009249288057	0.237963430072366	HIST	ARF6	TMEM163	PLD1	ARF6->PLD1	HIST->TMEM163	0.8878632902517751	cerad
HIST:GNAS->GPNMB:TSHR	0.0100545861311265	0.0098596385631305	1.01977228341057	0.307836471046596	HIST	GNAS	GPNMB	TSHR	GNAS->TSHR	HIST->GPNMB	0.6197050636172118	cerad
FRMD4A:HGF->MKI67:SDC2	0.0100536149455675	0.0049832719710581	2.0174726573137	0.0436462116364789	FRMD4A	HGF	MKI67	SDC2	HGF->SDC2	FRMD4A->MKI67	0.8141850384451973	cerad
AIF1:SELPLG->FRMD4A:SELL	0.0100522917806834	0.0055193946160381	1.82126709177011	0.068566266235886	AIF1	SELPLG	FRMD4A	SELL	SELPLG->SELL	AIF1->FRMD4A	0.4560309980691022	cerad
TMEM163:SIRPB2->HIF1A:CD47	0.0100503435020042	0.0042918838482922	2.34170910892738	0.0191956694824446	TMEM163	SIRPB2	HIF1A	CD47	SIRPB2->CD47	TMEM163->HIF1A	0.5839014235950436	cerad
TMEM163:SERPINA1->HIF1A:LRP1	0.0100491929153084	0.0054651223799323	1.83878643819734	0.0659466037500601	TMEM163	SERPINA1	HIF1A	LRP1	SERPINA1->LRP1	TMEM163->HIF1A	0.629768142563403	cerad
FRMD4A:SEMA3D->ERN1:PLXND1	0.0100483317343337	0.0057068591930019	1.76074639210574	0.0782813368597091	FRMD4A	SEMA3D	ERN1	PLXND1	SEMA3D->PLXND1	FRMD4A->ERN1	0.645551128556364	cerad
HSPA1A:ADAM10->TMEM163:NOTCH2	0.0100457849586934	0.0064461808367275	1.55840880253574	0.119136371288732	HSPA1A	ADAM10	TMEM163	NOTCH2	ADAM10->NOTCH2	HSPA1A->TMEM163	0.8524960077204287	cerad
CCL3:CCL5->CCL3:CCR3	0.0100440178127572	0.0070084138417774	1.43313708914911	0.151818663945906	CCL3	CCL5	CCL3	CCR3	CCL5->CCR3	CCL3->CCL3	0.4910116013614	cerad
IFI44L:C3->CD163:C3AR1	0.010035834497241	0.0110348213368222	0.909469595466164	0.363102299954055	IFI44L	C3	CD163	C3AR1	C3->C3AR1	IFI44L->CD163	0.8517852738841131	cerad
HSPA1A:CD59->ERN1:STAB1	0.0100354673834821	0.0097519827774132	1.02906943260046	0.303447048883579	HSPA1A	CD59	ERN1	STAB1	CD59->STAB1	HSPA1A->ERN1	0.8693521504942505	cerad
GPNMB:TF->PICALM:TFRC	0.0100346028298861	0.0039919189575294	2.51372909536631	0.0119462159641066	GPNMB	TF	PICALM	TFRC	TF->TFRC	GPNMB->PICALM	0.0660775070514646	cerad
CD163:HLA-B->PICALM:LILRB1	0.0100328825140464	0.0117887667756056	0.851054457605135	0.394739102444048	CD163	HLA-B	PICALM	LILRB1	HLA-B->LILRB1	CD163->PICALM	0.8266181627044664	cerad
FRMD4A:SEMA6D->PICALM:PLXNA1_TREM2_TYROBP	0.0100319215946838	0.0043126065701359	2.32618520412996	0.0200086726440328	FRMD4A	SEMA6D	PICALM	PLXNA1_TREM2_TYROBP	SEMA6D->PLXNA1_TREM2_TYROBP	FRMD4A->PICALM	0.3764114639020159	cerad
GPNMB:ADAM15->CCL3:ITGA9	0.0100285291932941	0.0204637901223128	0.49006216020362	0.624089913406691	GPNMB	ADAM15	CCL3	ITGA9	ADAM15->ITGA9	GPNMB->CCL3	0.9067724737293934	cerad
TMEM163:CCL3->CCL3:CCR5	0.0100261483200197	0.0108548091762102	0.923659564830803	0.355663590873171	TMEM163	CCL3	CCL3	CCR5	CCL3->CCR5	TMEM163->CCL3	0.7219666908750266	cerad
AIF1:WNT2B->MKI67:FZD5_LRP6	0.0100246649645638	0.0069393050468389	1.4446208801745	0.148564404530268	AIF1	WNT2B	MKI67	FZD5_LRP6	WNT2B->FZD5_LRP6	AIF1->MKI67	0.6283386063340531	cerad
IFI44L:COPA->PICALM:CD74	0.0100237495230417	0.0261731161885754	0.382978834114413	0.701735457770156	IFI44L	COPA	PICALM	CD74	COPA->CD74	IFI44L->PICALM	0.9649240334335756	cerad
GPNMB:SPP1->HIF1A:PTGER4	0.010023612388662	0.013459014612748	0.744750836303266	0.456422360812623	GPNMB	SPP1	HIF1A	PTGER4	SPP1->PTGER4	GPNMB->HIF1A	0.7323099716659356	cerad
CCL3:COL9A2->MKI67:ITGA9_ITGB1	0.0100233334929256	0.0156504618305141	0.640449694167033	0.521880284254203	CCL3	COL9A2	MKI67	ITGA9_ITGB1	COL9A2->ITGA9_ITGB1	CCL3->MKI67	0.792835526437437	cerad
CD163:SEMA6B->HIF1A:PLXNA2	0.0100219799389363	0.0030747064545707	3.25949162530236	0.0011161207564434	CD163	SEMA6B	HIF1A	PLXNA2	SEMA6B->PLXNA2	CD163->HIF1A	0.0384364085500195	cerad
HIST:BSG->CCL3:SLC16A1	0.010020988405087	0.0147447469451273	0.67963108776164	0.496738080199988	HIST	BSG	CCL3	SLC16A1	BSG->SLC16A1	HIST->CCL3	0.8384538736261542	cerad
GPNMB:HGF->CD163:NRP1	0.0100208816902657	0.0067276242268417	1.48951269458312	0.13635241301253	GPNMB	HGF	CD163	NRP1	HGF->NRP1	GPNMB->CD163	0.3865462274553327	cerad
HSPA1A:ADAM9->TMEM163:ITGAV	0.0100202281685461	0.0225933013150206	0.443504383393695	0.657400949367589	HSPA1A	ADAM9	TMEM163	ITGAV	ADAM9->ITGAV	HSPA1A->TMEM163	0.9775865920618924	cerad
PICALM:SPON1->CD163:LRP8	0.0100156893482051	0.0049013202572791	2.04346764187272	0.0410061674054508	PICALM	SPON1	CD163	LRP8	SPON1->LRP8	PICALM->CD163	0.3478201699569487	cerad
CCL3:QDPR->FRMD4A:DYSF	0.0100113883377334	0.0090088417728645	1.11128473450256	0.266445808122907	CCL3	QDPR	FRMD4A	DYSF	QDPR->DYSF	CCL3->FRMD4A	0.5441852273301271	cerad
HIF1A:IL1B->AIF1:ADRB2	0.0100108022480679	0.0059642622131327	1.67846447562702	0.0932564598835407	HIF1A	IL1B	AIF1	ADRB2	IL1B->ADRB2	HIF1A->AIF1	0.8760042278379614	cerad
CCL3:AGTRAP->AIF1:RACK1	0.0100107259887989	0.0149882309729306	0.667905772661145	0.504193742312651	CCL3	AGTRAP	AIF1	RACK1	AGTRAP->RACK1	CCL3->AIF1	0.7676306111334479	cerad
HIST:TNF->CCL3:TRAF2	0.0100104968907426	0.011006884343147	0.909475976912142	0.363098932917534	HIST	TNF	CCL3	TRAF2	TNF->TRAF2	HIST->CCL3	0.7969192770142348	cerad
MKI67:PSEN1->ERN1:NOTCH2	0.0100086264315925	0.0082337010459939	1.21556835445977	0.224149395238554	MKI67	PSEN1	ERN1	NOTCH2	PSEN1->NOTCH2	MKI67->ERN1	0.996503846989757	cerad
CD163:GSTP1->CD163:TRAF2	0.0100084084624616	0.0060765993345759	1.64704103584939	0.0995496114521306	CD163	GSTP1	CD163	TRAF2	GSTP1->TRAF2	CD163->CD163	0.5910758179970255	cerad
FRMD4A:PSEN1->IFI44L:NOTCH2	0.0100083947770813	0.0058651845972719	1.70640746443623	0.0879322418012201	FRMD4A	PSEN1	IFI44L	NOTCH2	PSEN1->NOTCH2	FRMD4A->IFI44L	0.7170078909227185	cerad
TMEM163:APP->AIF1:LRP1	0.010007233353943	0.0084393792663699	1.18577836569341	0.2357098373351	TMEM163	APP	AIF1	LRP1	APP->LRP1	TMEM163->AIF1	0.8620989454057932	cerad
HIST:HLA-DQA1->ERN1:CD4	0.0100044551264336	0.025511617740989	0.392152909627508	0.694945235729809	HIST	HLA-DQA1	ERN1	CD4	HLA-DQA1->CD4	HIST->ERN1	0.9292020125290332	cerad
FRMD4A:CD99->PICALM:PILRA	0.0100025139623139	0.0073845778727698	1.3545139796274	0.175572456440258	FRMD4A	CD99	PICALM	PILRA	CD99->PILRA	FRMD4A->PICALM	0.5267173693207741	cerad
