## Supplementary Tables S1-17 for "Plasticity of Human Microglia and Brain Perivascular Macrophages in Aging and Alzheimer’s Disease": TableS14_CCI_dream_meta_magnitude_rank.csv (part 17 of 60)

CCI	estimate	std.error	statistic	p.value	sender	ligand	receiver	receptor	lr_pair	cc_pair	adj.p.value	contrast
TMEM163:WNT5A->TMEM163:PTPRK	0.0100019669132016	0.0047058966415409	2.12541151561003	0.0335522902337373	TMEM163	WNT5A	TMEM163	PTPRK	WNT5A->PTPRK	TMEM163->TMEM163	0.6418043731489417	cerad
FRMD4A:HSP90B1->IFI44L:TLR2	0.0099990652011212	0.0161630114721775	0.618638749241337	0.536154368787132	FRMD4A	HSP90B1	IFI44L	TLR2	HSP90B1->TLR2	FRMD4A->IFI44L	0.823691402317004	cerad
HIF1A:TNFSF10->IFI44L:TNFRSF10A	0.0099924072551518	0.0061788389128208	1.61719821412046	0.105835501720302	HIF1A	TNFSF10	IFI44L	TNFRSF10A	TNFSF10->TNFRSF10A	HIF1A->IFI44L	0.7649765451569155	cerad
AIF1:SERPINF1->GPNMB:PLXDC2	0.009990132286061	0.0106280479673359	0.93997809539105	0.347228796599746	AIF1	SERPINF1	GPNMB	PLXDC2	SERPINF1->PLXDC2	AIF1->GPNMB	0.8622714800763709	cerad
HIF1A:HBEGF->HSPA1A:CD82	0.0099897962814535	0.0085968818378628	1.1620255425003	0.245225089761608	HIF1A	HBEGF	HSPA1A	CD82	HBEGF->CD82	HIF1A->HSPA1A	0.7487909275126834	cerad
GPNMB:CD59->IFI44L:STAB1	0.0099878827048064	0.0138864932062461	0.719251617846463	0.471985900458773	GPNMB	CD59	IFI44L	STAB1	CD59->STAB1	GPNMB->IFI44L	0.8381084971782379	cerad
FRMD4A:GPC3->FRMD4A:CD81	0.0099831845232236	0.0287175896836638	0.347633092929894	0.72811575001906	FRMD4A	GPC3	FRMD4A	CD81	GPC3->CD81	FRMD4A->FRMD4A	0.9537890526565466	cerad
CCL3:ICAM1->ERN1:ITGAM_ITGB2	0.0099814920876352	0.0119049104041835	0.838434876765439	0.40178650849507	CCL3	ICAM1	ERN1	ITGAM_ITGB2	ICAM1->ITGAM_ITGB2	CCL3->ERN1	0.999999999983011	cerad
GPNMB:ICAM2->TMEM163:ITGAL_ITGB2	0.0099803606428006	0.0112087124960913	0.890410976843322	0.373245250443709	GPNMB	ICAM2	TMEM163	ITGAL_ITGB2	ICAM2->ITGAL_ITGB2	GPNMB->TMEM163	0.8084192070228897	cerad
MKI67:ADAM10->CD163:NOTCH2	0.0099776054871564	0.0151455180120321	0.658782715733456	0.510035307950681	MKI67	ADAM10	CD163	NOTCH2	ADAM10->NOTCH2	MKI67->CD163	0.946565472050692	cerad
ERN1:IL1B->HSPA1A:ADRB2	0.0099772748040743	0.0061922526418268	1.61125124913038	0.107124971712469	ERN1	IL1B	HSPA1A	ADRB2	IL1B->ADRB2	ERN1->HSPA1A	0.5907050716043182	cerad
CCL3:LGALS9->IFI44L:CD44	0.0099717684996437	0.0076487188738037	1.30371748055693	0.192329927056421	CCL3	LGALS9	IFI44L	CD44	LGALS9->CD44	CCL3->IFI44L	0.5784402811094134	cerad
MKI67:LGALS1->CCL3:CD69	0.0099679211230083	0.0068153873689808	1.46256119914412	0.143587486883419	MKI67	LGALS1	CCL3	CD69	LGALS1->CD69	MKI67->CCL3	0.6228647066276978	cerad
PICALM:CD55->GPNMB:ADGRE2	0.0099622969411402	0.0048761396663569	2.04307046614666	0.0410454630337051	PICALM	CD55	GPNMB	ADGRE2	CD55->ADGRE2	PICALM->GPNMB	0.1501818492396031	cerad
HIF1A:GRN->HIF1A:TNFRSF1A	0.009961377823682	0.0041279856141727	2.41313288241156	0.0158160521298456	HIF1A	GRN	HIF1A	TNFRSF1A	GRN->TNFRSF1A	HIF1A->HIF1A	0.2399328759272322	cerad
FRMD4A:RPS19->HIF1A:C5AR1	0.0099613152208992	0.0129507685489317	0.769167882451342	0.441793654196408	FRMD4A	RPS19	HIF1A	C5AR1	RPS19->C5AR1	FRMD4A->HIF1A	0.8345356367580332	cerad
HIST:F13A1->TMEM163:ITGA9	0.0099564612212551	0.0102488787642546	0.971468338173798	0.331315112409078	HIST	F13A1	TMEM163	ITGA9	F13A1->ITGA9	HIST->TMEM163	0.8878632902517751	cerad
CD163:FABP5->ERN1:RXRA	0.0099548708440164	0.0112243849400962	0.886896778500102	0.375134476240615	CD163	FABP5	ERN1	RXRA	FABP5->RXRA	CD163->ERN1	0.9135928060825864	cerad
HIF1A:MPZ->CCL3:MPZL1	0.0099540094151498	0.0138662288741649	0.717859881405521	0.47284368668102	HIF1A	MPZ	CCL3	MPZL1	MPZ->MPZL1	HIF1A->CCL3	0.787547933368255	cerad
CD163:TGFA->IFI44L:ERBB3	0.0099533220039104	0.009546915296312	1.04256942635234	0.297147755420153	CD163	TGFA	IFI44L	ERBB3	TGFA->ERBB3	CD163->IFI44L	0.8183184950498787	cerad
IFI44L:CD14->CD163:TLR1	0.0099529250231318	0.0098676796894007	1.00863884280948	0.313147871711071	IFI44L	CD14	CD163	TLR1	CD14->TLR1	IFI44L->CD163	0.8413809755874451	cerad
PICALM:ADAM9->HIF1A:ITGAV	0.0099526911129493	0.014675409099875	0.678188324782994	0.49765229421422	PICALM	ADAM9	HIF1A	ITGAV	ADAM9->ITGAV	PICALM->HIF1A	0.7644169971647484	cerad
HSPA1A:S100A8->IFI44L:ITGB2	0.0099495857430928	0.0264544096200573	0.37610311044512	0.706840242006073	HSPA1A	S100A8	IFI44L	ITGB2	S100A8->ITGB2	HSPA1A->IFI44L	0.999503169394784	cerad
HIF1A:HLA-C->CD163:LILRB1	0.0099483703845986	0.0069841065575523	1.42442992566327	0.154322056560237	HIF1A	HLA-C	CD163	LILRB1	HLA-C->LILRB1	HIF1A->CD163	0.5483500504098379	cerad
PICALM:GNAI2->GPNMB:TSHR	0.0099476969884431	0.0047122455678093	2.11103110932898	0.0347696380024236	PICALM	GNAI2	GPNMB	TSHR	GNAI2->TSHR	PICALM->GPNMB	0.1312901530971515	cerad
HSPA1A:FABP5->ERN1:RXRA	0.009946495779838	0.011167038174732	0.890701332278451	0.37308941987402	HSPA1A	FABP5	ERN1	RXRA	FABP5->RXRA	HSPA1A->ERN1	0.8704140872167946	cerad
FRMD4A:ASIP->IFI44L:ATRN	0.0099463880261525	0.0056495769236769	1.7605544911634	0.0783138369535046	FRMD4A	ASIP	IFI44L	ATRN	ASIP->ATRN	FRMD4A->IFI44L	0.7170078909227185	cerad
PICALM:APOE->IFI44L:SCARB1	0.0099371486262008	0.0105080019385809	0.945674418817516	0.34431467401192	PICALM	APOE	IFI44L	SCARB1	APOE->SCARB1	PICALM->IFI44L	0.862115354365524	cerad
HIF1A:APOE->GPNMB:TREM2	0.0099364440535266	0.006944408235345	1.43085540434575	0.152471660366515	HIF1A	APOE	GPNMB	TREM2	APOE->TREM2	HIF1A->GPNMB	0.5237826225216283	cerad
GPNMB:B2M->HIF1A:LILRB1	0.0099361455592393	0.0154433071514776	0.643394932301707	0.519967870898957	GPNMB	B2M	HIF1A	LILRB1	B2M->LILRB1	GPNMB->HIF1A	0.7815754520240086	cerad
HIF1A:TNF->CCL3:SEMA4C	0.0099345403096862	0.0096886954262885	1.0253744051785	0.305186560196554	HIF1A	TNF	CCL3	SEMA4C	TNF->SEMA4C	HIF1A->CCL3	0.7277525666225518	cerad
HIST:ADAM10->HIF1A:NOTCH2	0.0099342049588284	0.0159077689708889	0.624487630981313	0.53230739095871	HIST	ADAM10	HIF1A	NOTCH2	ADAM10->NOTCH2	HIST->HIF1A	0.8201795349649057	cerad
CCL3:LAMC3->CCL3:ITGA6_ITGB1	0.0099268786964294	0.0115252801564881	0.86131343981614	0.389065435507056	CCL3	LAMC3	CCL3	ITGA6_ITGB1	LAMC3->ITGA6_ITGB1	CCL3->CCL3	0.6389509653175037	cerad
FRMD4A:CCL2->AIF1:CCR1	0.0099266310686879	0.0056433765168433	1.7589879107057	0.0785795619675999	FRMD4A	CCL2	AIF1	CCR1	CCL2->CCR1	FRMD4A->AIF1	0.4516751801837438	cerad
TMEM163:LY86->CCL3:CD180	0.0099258967043006	0.0142327255948234	0.697399569616575	0.485552770816773	TMEM163	LY86	CCL3	CD180	LY86->CD180	TMEM163->CCL3	0.7670904729619674	cerad
MKI67:HEBP1->IFI44L:FPR3	0.0099250903535135	0.0283048882518588	0.350649338912751	0.725851436736885	MKI67	HEBP1	IFI44L	FPR3	HEBP1->FPR3	MKI67->IFI44L	0.9267600184282668	cerad
ERN1:LPL->HIST:LRP1	0.0099242299044982	0.0062130965938355	1.59730816262292	0.110197032190916	ERN1	LPL	HIST	LRP1	LPL->LRP1	ERN1->HIST	0.49877381822207	cerad
IFI44L:ADAM10->CD163:AXL	0.0099236139519249	0.0196821973696144	0.504192380838797	0.614126194025309	IFI44L	ADAM10	CD163	AXL	ADAM10->AXL	IFI44L->CD163	0.9358171340742328	cerad
TMEM163:GNAI2->HIF1A:C5AR1	0.0099226550424355	0.0075972910700332	1.30607804162913	0.191526019454745	TMEM163	GNAI2	HIF1A	C5AR1	GNAI2->C5AR1	TMEM163->HIF1A	0.6298672203025572	cerad
IFI44L:SELPLG->IFI44L:ITGAM	0.0099220726444541	0.0061093434128726	1.62408166866965	0.104358379736231	IFI44L	SELPLG	IFI44L	ITGAM	SELPLG->ITGAM	IFI44L->IFI44L	0.7503655148774114	cerad
HIST:HLA-DRB1->FRMD4A:CD4	0.0099181491223691	0.0145397879951006	0.682138496497421	0.495151380338509	HIST	HLA-DRB1	FRMD4A	CD4	HLA-DRB1->CD4	HIST->FRMD4A	0.9133956055064414	cerad
CD163:HLA-B->CD163:LILRB1	0.0099161905740858	0.0126720382109033	0.782525305641338	0.433905919413857	CD163	HLA-B	CD163	LILRB1	HLA-B->LILRB1	CD163->CD163	0.8399650102290975	cerad
PICALM:WNT2B->IFI44L:FZD8_LRP6	0.0099159793522834	0.010530165715786	0.941673627929547	0.34635976096148	PICALM	WNT2B	IFI44L	FZD8_LRP6	WNT2B->FZD8_LRP6	PICALM->IFI44L	0.862115354365524	cerad
GPNMB:ADAM10->AIF1:TREM2	0.009915529514452	0.0059935134809304	1.65437677682719	0.0980509819967438	GPNMB	ADAM10	AIF1	TREM2	ADAM10->TREM2	GPNMB->AIF1	0.7976899199563466	cerad
HIF1A:LGALS9->HIF1A:SLC1A5	0.0099136254070709	0.0032490932841899	3.05119753111138	0.0022793056903667	HIF1A	LGALS9	HIF1A	SLC1A5	LGALS9->SLC1A5	HIF1A->HIF1A	0.0912748411533345	cerad
TMEM163:SERPINA1->GPNMB:LRP1	0.0099134443173763	0.0058821586697703	1.6853411942666	0.09192276223181	TMEM163	SERPINA1	GPNMB	LRP1	SERPINA1->LRP1	TMEM163->GPNMB	0.7476005723523621	cerad
MKI67:ADAM10->CD163:TSPAN14	0.0099129968706614	0.0185630268887914	0.534018343562654	0.593328842924506	MKI67	ADAM10	CD163	TSPAN14	ADAM10->TSPAN14	MKI67->CD163	0.9589656648947898	cerad
CCL3:ARF6->IFI44L:SMAP1	0.0099129785871719	0.0072343409450748	1.37026698940983	0.170603573633917	CCL3	ARF6	IFI44L	SMAP1	ARF6->SMAP1	CCL3->IFI44L	0.569888533202659	cerad
FRMD4A:PROS1->GPNMB:MERTK	0.0099101149813854	0.0091112451037821	1.08767955076433	0.276736598353167	FRMD4A	PROS1	GPNMB	MERTK	PROS1->MERTK	FRMD4A->GPNMB	0.5667881096345428	cerad
FRMD4A:S100A9->CD163:ITGB2	0.0099079414550441	0.013603370817057	0.728344583727787	0.466402676967038	FRMD4A	S100A9	CD163	ITGB2	S100A9->ITGB2	FRMD4A->CD163	0.8671809240193168	cerad
HIF1A:TGFB1->PICALM:SMAD3	0.0099037902384585	0.0058186485241237	1.70207741495265	0.0887408570679921	HIF1A	TGFB1	PICALM	SMAD3	TGFB1->SMAD3	HIF1A->PICALM	0.4424207986985726	cerad
MKI67:LRPAP1->FRMD4A:LRP1	0.0099031917071261	0.0080096732624208	1.23640395590032	0.216308446409658	MKI67	LRPAP1	FRMD4A	LRP1	LRPAP1->LRP1	MKI67->FRMD4A	0.7632477311987763	cerad
FRMD4A:LGALS1->CD163:ITGB1	0.0099027380226602	0.0048886051026624	2.02567763496932	0.0427978300230454	FRMD4A	LGALS1	CD163	ITGB1	LGALS1->ITGB1	FRMD4A->CD163	0.7899549282159559	cerad
IFI44L:PTDSS1->CCL3:SCARB1	0.0099024460453073	0.0162852667410562	0.608061642634483	0.543146591004539	IFI44L	PTDSS1	CCL3	SCARB1	PTDSS1->SCARB1	IFI44L->CCL3	0.8009110748710999	cerad
CCL3:LY86->FRMD4A:CD180	0.0099006995485961	0.0077616907443096	1.27558542007805	0.202102110755769	CCL3	LY86	FRMD4A	CD180	LY86->CD180	CCL3->FRMD4A	0.4871933998856077	cerad
CCL3:MYL9->CCL3:CD69	0.0099004135842539	0.0094796446723859	1.04438657000444	0.296306574620556	CCL3	MYL9	CCL3	CD69	MYL9->CD69	CCL3->CCL3	0.6002960688828626	cerad
FRMD4A:IL10->HIF1A:IFNLR1	0.0099003307948775	0.007594247416786	1.30366187082531	0.19234889524854	FRMD4A	IL10	HIF1A	IFNLR1	IL10->IFNLR1	FRMD4A->HIF1A	0.8068493218479617	cerad
ERN1:TGFA->HIST:ERBB4	0.0098996948012839	0.0105129267459998	0.941668770311818	0.346362248725846	ERN1	TGFA	HIST	ERBB4	TGFA->ERBB4	ERN1->HIST	0.7499594033563306	cerad
GPNMB:CALCB->AIF1:RAMP1	0.0098995278203813	0.0102630833161057	0.964576386595845	0.334757031422458	GPNMB	CALCB	AIF1	RAMP1	CALCB->RAMP1	GPNMB->AIF1	0.8267956416863199	cerad
HIF1A:SPTAN1->CD163:PTPRA	0.0098990258049347	0.0056810488926399	1.7424644624621	0.081427204659473	HIF1A	SPTAN1	CD163	PTPRA	SPTAN1->PTPRA	HIF1A->CD163	0.4743345574230543	cerad
FRMD4A:TIMP2->CD163:ITGB1	0.0098980242244987	0.0130347282817516	0.759357925270743	0.44763847534407	FRMD4A	TIMP2	CD163	ITGB1	TIMP2->ITGB1	FRMD4A->CD163	0.859428409402354	cerad
FRMD4A:GRN->TMEM163:TNFRSF1B	0.0098925449381567	0.0051043114266565	1.9380762871353	0.0526139160055016	FRMD4A	GRN	TMEM163	TNFRSF1B	GRN->TNFRSF1B	FRMD4A->TMEM163	0.4959342722388777	cerad
FRMD4A:PDGFC->TMEM163:FLT1	0.0098924987450759	0.0059163054188666	1.67207370896193	0.0945097882375692	FRMD4A	PDGFC	TMEM163	FLT1	PDGFC->FLT1	FRMD4A->TMEM163	0.5067658616189518	cerad
HIST:SPP1->HSPA1A:ITGA9_ITGB1	0.0098904957362612	0.0152304469045197	0.64938972561115	0.516086503302417	HIST	SPP1	HSPA1A	ITGA9_ITGB1	SPP1->ITGA9_ITGB1	HIST->HSPA1A	0.9686479844603206	cerad
PICALM:PDGFC->TMEM163:FLT1	0.0098887885917619	0.0058670201392859	1.68548741217813	0.0918945714224392	PICALM	PDGFC	TMEM163	FLT1	PDGFC->FLT1	PICALM->TMEM163	0.8939516769563739	cerad
HIF1A:IL16->GPNMB:CD4	0.0098887679131247	0.0031102673574271	3.17939481617584	0.001475829210197	HIF1A	IL16	GPNMB	CD4	IL16->CD4	HIF1A->GPNMB	0.0902273564585734	cerad
IFI44L:TREML4->MKI67:SIGLEC8	0.0098861550019665	0.0060356935084652	1.63794847901089	0.101432441765795	IFI44L	TREML4	MKI67	SIGLEC8	TREML4->SIGLEC8	IFI44L->MKI67	0.4193677424266482	cerad
CD163:TGFB1->GPNMB:ENG	0.0098838469703688	0.0058667136414708	1.68473315290208	0.0920400671227646	CD163	TGFB1	GPNMB	ENG	TGFB1->ENG	CD163->GPNMB	0.3146246072074875	cerad
FRMD4A:RPS19->GPNMB:C5AR1	0.0098815150161445	0.0073739979016115	1.34004852564239	0.180229569264861	FRMD4A	RPS19	GPNMB	C5AR1	RPS19->C5AR1	FRMD4A->GPNMB	0.493779641821537	cerad
IFI44L:IGF1->ERN1:IGF2R	0.0098797021049089	0.0089470684523667	1.10423902058059	0.269489467110857	IFI44L	IGF1	ERN1	IGF2R	IGF1->IGF2R	IFI44L->ERN1	0.7212806325614113	cerad
TMEM163:GSTO1->TMEM163:RYR1	0.0098794440759786	0.0046860896645008	2.10824904841657	0.0350094526675515	TMEM163	GSTO1	TMEM163	RYR1	GSTO1->RYR1	TMEM163->TMEM163	0.6418043731489417	cerad
PICALM:SERPINE1->HIST:ITGB5	0.0098777804883788	0.0046735715143007	2.11354003210472	0.0345545723898866	PICALM	SERPINE1	HIST	ITGB5	SERPINE1->ITGB5	PICALM->HIST	0.5083641906310759	cerad
PICALM:HMGB1->IFI44L:TLR2	0.0098776088348972	0.023061355265359	0.428318662161829	0.66841913371583	PICALM	HMGB1	IFI44L	TLR2	HMGB1->TLR2	PICALM->IFI44L	0.926313101635411	cerad
ERN1:HLA-C->CCL3:LILRB1	0.0098774575887546	0.0173300158551225	0.569962409228553	0.568703194254891	ERN1	HLA-C	CCL3	LILRB1	HLA-C->LILRB1	ERN1->CCL3	0.999999999990113	cerad
TMEM163:CALM1->CD163:KCNQ3	0.0098751535962461	0.03207455498024	0.307881234901929	0.758172705064063	TMEM163	CALM1	CD163	KCNQ3	CALM1->KCNQ3	TMEM163->CD163	0.9551189457605253	cerad
ERN1:LGALS9->AIF1:HAVCR2	0.009872440655905	0.0118894100418355	0.830355805810941	0.406337644683033	ERN1	LGALS9	AIF1	HAVCR2	LGALS9->HAVCR2	ERN1->AIF1	0.999999999974621	cerad
HSPA1A:CD59->AIF1:STAB1	0.0098719251360488	0.0102302191832541	0.964976894357086	0.33455638489119	HSPA1A	CD59	AIF1	STAB1	CD59->STAB1	HSPA1A->AIF1	0.7635231953021743	cerad
GPNMB:SELPLG->GPNMB:ITGB2	0.0098695234430612	0.0045590514919674	2.16481947186829	0.0304015130323743	GPNMB	SELPLG	GPNMB	ITGB2	SELPLG->ITGB2	GPNMB->GPNMB	0.1927396337253548	cerad
HIF1A:TGFB1->FRMD4A:TGFBR1_TGFBR2	0.0098681606767426	0.0143086451819977	0.689664224056528	0.490405368980149	HIF1A	TGFB1	FRMD4A	TGFBR1_TGFBR2	TGFB1->TGFBR1_TGFBR2	HIF1A->FRMD4A	0.8702035625635846	cerad
GPNMB:CXCL12->ERN1:CD4	0.0098680356380683	0.0160613907211647	0.614394843471731	0.538954442434187	GPNMB	CXCL12	ERN1	CD4	CXCL12->CD4	GPNMB->ERN1	0.999999999863093	cerad
HIF1A:SPP1->HIF1A:ITGA4_ITGB1	0.0098674798975798	0.0095862516938281	1.02933661797475	0.303321521752749	HIF1A	SPP1	HIF1A	ITGA4_ITGB1	SPP1->ITGA4_ITGB1	HIF1A->HIF1A	0.6737328504975391	cerad
FRMD4A:S100B->IFI44L:AGER	0.0098658465421994	0.0156240094257296	0.631454210847593	0.527743579618356	FRMD4A	S100B	IFI44L	AGER	S100B->AGER	FRMD4A->IFI44L	0.8212466900405457	cerad
FRMD4A:TNFSF9->CD163:HLA-DPA1	0.0098643492701008	0.0102267323830323	0.964565112358603	0.33476268071608	FRMD4A	TNFSF9	CD163	HLA-DPA1	TNFSF9->HLA-DPA1	FRMD4A->CD163	0.8541911362732493	cerad
GPNMB:SLIT2->CD163:PLXNA1	0.0098631128318948	0.0047556378497377	2.07398316346537	0.038080874535693	GPNMB	SLIT2	CD163	PLXNA1	SLIT2->PLXNA1	GPNMB->CD163	0.1845693999673507	cerad
IFI44L:NECTIN3->CCL3:PVR	0.0098628815142151	0.0132165170341076	0.74625421272202	0.455513864888144	IFI44L	NECTIN3	CCL3	PVR	NECTIN3->PVR	IFI44L->CCL3	0.7396407419641678	cerad
HIST:SPP1->IFI44L:ITGAV_ITGB1	0.0098575622792618	0.0216789506170939	0.454706616264401	0.649320320334555	HIST	SPP1	IFI44L	ITGAV_ITGB1	SPP1->ITGAV_ITGB1	HIST->IFI44L	0.9144594511378316	cerad
HIF1A:CD99->AIF1:CD81	0.0098567970967973	0.005928539438954	1.66260125251631	0.0963922802370236	HIF1A	CD99	AIF1	CD81	CD99->CD81	HIF1A->AIF1	0.8760042278379614	cerad
AIF1:GNAI2->GPNMB:C5AR1	0.0098483618500443	0.0038786129174494	2.53914532325142	0.0111123654223735	AIF1	GNAI2	GPNMB	C5AR1	GNAI2->C5AR1	AIF1->GPNMB	0.8497625553805478	cerad
CCL3:TGFB2->HIST:ACVR1_TGFBR1_TGFBR2	0.0098482245763569	0.010465238712353	0.941041561214671	0.346683561121397	CCL3	TGFB2	HIST	ACVR1_TGFBR1_TGFBR2	TGFB2->ACVR1_TGFBR1_TGFBR2	CCL3->HIST	0.7368336260083782	cerad
CCL3:TGFB2->HIST:ACVR1_TGFBR2	0.0098482245763569	0.010465238712353	0.941041561214671	0.346683561121397	CCL3	TGFB2	HIST	ACVR1_TGFBR2	TGFB2->ACVR1_TGFBR2	CCL3->HIST	0.7368336260083782	cerad
HIF1A:TXLNA->CD163:STX4	0.0098482119715122	0.0047051979225487	2.0930494601123	0.0363447395949267	HIF1A	TXLNA	CD163	STX4	TXLNA->STX4	HIF1A->CD163	0.3110071288194441	cerad
CD163:ADAM10->CD163:NOTCH1	0.0098481144331624	0.0092974801157366	1.05922403818792	0.289497760009644	CD163	ADAM10	CD163	NOTCH1	ADAM10->NOTCH1	CD163->CD163	0.7887830957465829	cerad
CD163:COPA->IFI44L:CD74	0.0098462997801452	0.0286110735588876	0.344142968276933	0.730738770183585	CD163	COPA	IFI44L	CD74	COPA->CD74	CD163->IFI44L	0.9806583080918992	cerad
GPNMB:AFDN->PICALM:EPHB2	0.0098455647471927	0.0054947207405075	1.79182258974699	0.0731613890613836	GPNMB	AFDN	PICALM	EPHB2	AFDN->EPHB2	GPNMB->PICALM	0.2631574783520044	cerad
TMEM163:CCL2->MKI67:CCR5	0.0098445668134402	0.0144350459927989	0.681990678682378	0.495244844973756	TMEM163	CCL2	MKI67	CCR5	CCL2->CCR5	TMEM163->MKI67	0.8549964325520696	cerad
HIST:HLA-A->GPNMB:APLP2	0.0098427685713004	0.0075564698184423	1.30256175274837	0.192724422589705	HIST	HLA-A	GPNMB	APLP2	HLA-A->APLP2	HIST->GPNMB	0.5152428440663542	cerad
IFI44L:FADD->IFI44L:TRADD	0.0098412947515823	0.0117896274596398	0.834741791907561	0.403863105648012	IFI44L	FADD	IFI44L	TRADD	FADD->TRADD	IFI44L->IFI44L	0.806756559821686	cerad
CCL3:RNASE2->GPNMB:TLR2	0.0098410490299804	0.0204070395351176	0.482237955831145	0.629636916582569	CCL3	RNASE2	GPNMB	TLR2	RNASE2->TLR2	CCL3->GPNMB	0.8618473761420028	cerad
FRMD4A:ADAM9->GPNMB:ITGB5	0.0098367457452889	0.0089178491178901	1.10304016307647	0.270009724042284	FRMD4A	ADAM9	GPNMB	ITGB5	ADAM9->ITGB5	FRMD4A->GPNMB	0.560573821541074	cerad
HIF1A:CXCL12->ERN1:ITGA5	0.0098349159795111	0.0125339886611002	0.7846597157084	0.432653107875835	HIF1A	CXCL12	ERN1	ITGA5	CXCL12->ITGA5	HIF1A->ERN1	0.7115716088922363	cerad
IFI44L:AFDN->IFI44L:EPHB2	0.0098347778382541	0.0059738639380388	1.64630094362057	0.0997018153148247	IFI44L	AFDN	IFI44L	EPHB2	AFDN->EPHB2	IFI44L->IFI44L	0.7503655148774114	cerad
AIF1:APP->GPNMB:FPR2	0.0098344159816307	0.0186271932363154	0.5279601632337	0.597526985715688	AIF1	APP	GPNMB	FPR2	APP->FPR2	AIF1->GPNMB	0.9500249197350148	cerad
CCL3:EFNB1->MKI67:EPHA4	0.0098336192471212	0.0068626558216458	1.43291744518274	0.151881431166742	CCL3	EFNB1	MKI67	EPHA4	EFNB1->EPHA4	CCL3->MKI67	0.5936313952697678	cerad
HIF1A:RNASE2->CCL3:TLR2	0.0098319830685004	0.020716901773798	0.474587521621386	0.635081002127036	HIF1A	RNASE2	CCL3	TLR2	RNASE2->TLR2	HIF1A->CCL3	0.9185193078291042	cerad
AIF1:TGFB1->GPNMB:ITGB1	0.0098297563649031	0.0096736937169973	1.01613268441935	0.309566206614541	AIF1	TGFB1	GPNMB	ITGB1	TGFB1->ITGB1	AIF1->GPNMB	0.8497625553805478	cerad
TMEM163:CALM1->CD163:KCNQ1	0.0098254243972702	0.0157506298912524	0.623811521514267	0.532751372188103	TMEM163	CALM1	CD163	KCNQ1	CALM1->KCNQ1	TMEM163->CD163	0.8905962206049267	cerad
AIF1:ADAM17->ERN1:NOTCH1	0.009821142218731	0.0049128328000864	1.99907927225981	0.0455997774402412	AIF1	ADAM17	ERN1	NOTCH1	ADAM17->NOTCH1	AIF1->ERN1	0.8275905862189227	cerad
MKI67:ADAM17->HIF1A:RHBDF2	0.009817022634654	0.0135253478420407	0.725824041592476	0.467946646525166	MKI67	ADAM17	HIF1A	RHBDF2	ADAM17->RHBDF2	MKI67->HIF1A	0.9515487370561538	cerad
HIF1A:ANGPTL4->ERN1:ITGA5_ITGB1	0.0098163137637538	0.008635576985183	1.13672934426927	0.25565144825499	HIF1A	ANGPTL4	ERN1	ITGA5_ITGB1	ANGPTL4->ITGA5_ITGB1	HIF1A->ERN1	0.5275864282459666	cerad
PICALM:CALM1->CD163:INSR	0.0098159137168997	0.0073442924194717	1.3365363409108	0.181374030523655	PICALM	CALM1	CD163	INSR	CALM1->INSR	PICALM->CD163	0.6477643947273393	cerad
AIF1:HLA-DRA->HIF1A:CD4	0.0098151080239328	0.0058189660775714	1.68674432761589	0.0916525245636977	AIF1	HLA-DRA	HIF1A	CD4	HLA-DRA->CD4	AIF1->HIF1A	0.9135666998068188	cerad
AIF1:SPP1->HIF1A:CD44	0.0098148332827818	0.009787085569757	1.00283513542689	0.315940413272565	AIF1	SPP1	HIF1A	CD44	SPP1->CD44	AIF1->HIF1A	0.9135666998068188	cerad
AIF1:VEGFB->ERN1:NRP1	0.0098143655119548	0.0128159817556808	0.765791158184543	0.443800576051299	AIF1	VEGFB	ERN1	NRP1	VEGFB->NRP1	AIF1->ERN1	0.999999958043551	cerad
HIF1A:HMGB1->IFI44L:HAVCR2	0.0098119045613847	0.0092700928696794	1.05844727764028	0.289851575053826	HIF1A	HMGB1	IFI44L	HAVCR2	HMGB1->HAVCR2	HIF1A->IFI44L	0.7649765451569155	cerad
GPNMB:CALR->CD163:SCARF1	0.0098106138796903	0.0049927632251649	1.96496678036762	0.049418082530476	GPNMB	CALR	CD163	SCARF1	CALR->SCARF1	GPNMB->CD163	0.2200019822282672	cerad
CD163:FGF20->GPNMB:FGFR1	0.0098079982822943	0.0034728712259982	2.82417562991416	0.0047402402025776	CD163	FGF20	GPNMB	FGFR1	FGF20->FGFR1	CD163->GPNMB	0.0400563823710937	cerad
FRMD4A:ADAM17->GPNMB:IL6R	0.0098062349330063	0.0116491228996627	0.841800281228924	0.399899754502496	FRMD4A	ADAM17	GPNMB	IL6R	ADAM17->IL6R	FRMD4A->GPNMB	0.6520104692975478	cerad
HSPA1A:APP->FRMD4A:LRP10	0.0098029970867527	0.0160729822245415	0.60990530256325	0.541924539740232	HSPA1A	APP	FRMD4A	LRP10	APP->LRP10	HSPA1A->FRMD4A	0.9141304255997234	cerad
ERN1:TNFSF10->TMEM163:TNFRSF10D	0.0097997290795175	0.0140229332461419	0.698835893140523	0.484654594458285	ERN1	TNFSF10	TMEM163	TNFRSF10D	TNFSF10->TNFRSF10D	ERN1->TMEM163	0.7498898783956661	cerad
CCL3:HRAS->TMEM163:INSR	0.009799059738571	0.008418000508315	1.16406024552884	0.244399597840343	CCL3	HRAS	TMEM163	INSR	HRAS->INSR	CCL3->TMEM163	0.6877140581343563	cerad
HIF1A:SERPINE1->FRMD4A:LRP1	0.0097969383995213	0.0104343146144213	0.938915373126749	0.347774195594583	HIF1A	SERPINE1	FRMD4A	LRP1	SERPINE1->LRP1	HIF1A->FRMD4A	0.8526993167003575	cerad
IFI44L:B2M->HIF1A:LILRB1	0.0097957538238303	0.0126501916676657	0.774356158481668	0.438720202207498	IFI44L	B2M	HIF1A	LILRB1	B2M->LILRB1	IFI44L->HIF1A	0.7777983037769057	cerad
GPNMB:ANXA1->IFI44L:FPR1	0.0097884376045013	0.0084665464070351	1.15613109926	0.247627537121461	GPNMB	ANXA1	IFI44L	FPR1	ANXA1->FPR1	GPNMB->IFI44L	0.8379683364350443	cerad
FRMD4A:GNAS->GPNMB:TSHR	0.0097876119083736	0.0100907891191066	0.969955054341698	0.332068896017238	FRMD4A	GNAS	GPNMB	TSHR	GNAS->TSHR	FRMD4A->GPNMB	0.5947502615234113	cerad
FRMD4A:TNF->PICALM:VSIR	0.0097860557752524	0.0110601716834939	0.884801434850879	0.376263735461529	FRMD4A	TNF	PICALM	VSIR	TNF->VSIR	FRMD4A->PICALM	0.6795262074591134	cerad
PICALM:GSTP1->GPNMB:TRAF2	0.009785241058187	0.0042129091669919	2.32268028346166	0.020196334231888	PICALM	GSTP1	GPNMB	TRAF2	GSTP1->TRAF2	PICALM->GPNMB	0.0851131228343851	cerad
HIF1A:VCAN->HIF1A:ITGB1	0.009782966292703	0.005932634112776	1.64900887307971	0.0991458169199079	HIF1A	VCAN	HIF1A	ITGB1	VCAN->ITGB1	HIF1A->HIF1A	0.5194023226162124	cerad
MKI67:POMC->HIF1A:TSHR	0.00978283371699	0.0101425018400613	0.964538520303672	0.334776005703534	MKI67	POMC	HIF1A	TSHR	POMC->TSHR	MKI67->HIF1A	0.9015967315770472	cerad
CD163:B2M->IFI44L:TFRC	0.0097820931545563	0.0107049960093358	0.913787650740403	0.360828436661798	CD163	B2M	IFI44L	TFRC	B2M->TFRC	CD163->IFI44L	0.820618263670612	cerad
CD163:NECTIN2->ERN1:CD226	0.0097806195508562	0.0242482964920365	0.403352852191837	0.686688665948183	CD163	NECTIN2	ERN1	CD226	NECTIN2->CD226	CD163->ERN1	0.995317472496068	cerad
HIF1A:VEGFA->AIF1:SIRPA	0.0097799346056841	0.0072616050199036	1.34680068371632	0.178044434485892	HIF1A	VEGFA	AIF1	SIRPA	VEGFA->SIRPA	HIF1A->AIF1	0.8760042278379614	cerad
CCL3:IL16->CD163:GRIN2D	0.009778891098644	0.0059708296186395	1.63777761604796	0.101468092609646	CCL3	IL16	CD163	GRIN2D	IL16->GRIN2D	CCL3->CD163	0.4255635378875945	cerad
CCL3:CCL5->CCL3:CCR5	0.0097760672197596	0.0087127217879188	1.12204514934876	0.26184324361029	CCL3	CCL5	CCL3	CCR5	CCL5->CCR5	CCL3->CCL3	0.5890971768348765	cerad
MKI67:LRPAP1->CD163:SORT1	0.0097758417219248	0.008706197960579	1.12286003215055	0.261496944443034	MKI67	LRPAP1	CD163	SORT1	LRPAP1->SORT1	MKI67->CD163	0.9117406684761156	cerad
PICALM:TGFB1->HIST:CXCR4	0.0097755124739061	0.0037467042291969	2.60909638869504	0.0090781667323848	PICALM	TGFB1	HIST	CXCR4	TGFB1->CXCR4	PICALM->HIST	0.2989310616878138	cerad
CCL3:TNFSF13B->HSPA1A:TNFRSF13C	0.0097752293522271	0.0194723032090813	0.502006837468936	0.615662711337523	CCL3	TNFSF13B	HSPA1A	TNFRSF13C	TNFSF13B->TNFRSF13C	CCL3->HSPA1A	0.838210973747129	cerad
CCL3:SEMA4A->CD163:NRP1_PLXNA1	0.0097729096285234	0.0113667791808673	0.859778260228134	0.389911285212347	CCL3	SEMA4A	CD163	NRP1_PLXNA1	SEMA4A->NRP1_PLXNA1	CCL3->CD163	0.6253422649076302	cerad
HIF1A:CALM1->HIF1A:PTPRA	0.009772566356812	0.0127962235329631	0.763707068076598	0.445041827781305	HIF1A	CALM1	HIF1A	PTPRA	CALM1->PTPRA	HIF1A->HIF1A	0.762427136427734	cerad
CCL3:SEMA4C->IFI44L:PLXNB2	0.0097725226690408	0.0132888956060425	0.735390130132205	0.462101931060294	CCL3	SEMA4C	IFI44L	PLXNB2	SEMA4C->PLXNB2	CCL3->IFI44L	0.7353040862479678	cerad
MKI67:CCL2->TMEM163:CCR3	0.0097712781217102	0.0067651762131463	1.4443493877842	0.148640719881226	MKI67	CCL2	TMEM163	CCR3	CCL2->CCR3	MKI67->TMEM163	0.8472380495090812	cerad
GPNMB:SPON1->CD163:LRP8	0.0097695437620064	0.0040803578405341	2.39428602681758	0.0166527567903184	GPNMB	SPON1	CD163	LRP8	SPON1->LRP8	GPNMB->CD163	0.1014616073876906	cerad
GPNMB:C5->MKI67:C5AR1	0.0097687251336749	0.0080913077589545	1.20731103360443	0.227312383056438	GPNMB	C5	MKI67	C5AR1	C5->C5AR1	GPNMB->MKI67	0.9295574809071012	cerad
PICALM:IL16->CD163:CD9	0.0097680299511197	0.0065498615652792	1.49133380206079	0.135873878571307	PICALM	IL16	CD163	CD9	IL16->CD9	PICALM->CD163	0.5921109387281728	cerad
GPNMB:SELPLG->CD163:ITGAM	0.0097632415031341	0.0045760130273277	2.1335694292889	0.0328780426680782	GPNMB	SELPLG	CD163	ITGAM	SELPLG->ITGAM	GPNMB->CD163	0.1664012896734007	cerad
HIST:PSEN1->GPNMB:NOTCH2	0.0097614134160023	0.0088025255615576	1.10893326554283	0.267458971940044	HIST	PSEN1	GPNMB	NOTCH2	PSEN1->NOTCH2	HIST->GPNMB	0.5961788021928882	cerad
CD163:FAM3C->HSPA1A:ADGRG5	0.0097558447342887	0.0077140388436413	1.26468701182785	0.205983547675447	CD163	FAM3C	HSPA1A	ADGRG5	FAM3C->ADGRG5	CD163->HSPA1A	0.9913447700468166	cerad
HIF1A:TGFB2->HSPA1A:ENG	0.0097528287818106	0.0055374975139729	1.76123397928413	0.0781988091136202	HIF1A	TGFB2	HSPA1A	ENG	TGFB2->ENG	HIF1A->HSPA1A	0.7487909275126834	cerad
HIST:HLA-DRB5->CD163:CD4	0.0097528240693275	0.0061904081287736	1.57547351748836	0.115147186549412	HIST	HLA-DRB5	CD163	CD4	HLA-DRB5->CD4	HIST->CD163	0.766484702202324	cerad
HIF1A:RIMS2->PICALM:ABCA1	0.0097495055239472	0.0067143966146321	1.45203003091908	0.146493255234013	HIF1A	RIMS2	PICALM	ABCA1	RIMS2->ABCA1	HIF1A->PICALM	0.5185090218151249	cerad
PICALM:PLAU->CCL3:IGF2R	0.0097485403601406	0.0059524773674576	1.63772825301884	0.101478394146115	PICALM	PLAU	CCL3	IGF2R	PLAU->IGF2R	PICALM->CCL3	0.387762969501415	cerad
TMEM163:ICAM2->IFI44L:ITGAL_ITGB2	0.0097482102078616	0.0159186267603543	0.61237758473864	0.540287968677819	TMEM163	ICAM2	IFI44L	ITGAL_ITGB2	ICAM2->ITGAL_ITGB2	TMEM163->IFI44L	0.8836322481854816	cerad
FRMD4A:SPON1->CCL3:APP	0.0097465305889021	0.0055372954130651	1.76016084782209	0.0783805382488275	FRMD4A	SPON1	CCL3	APP	SPON1->APP	FRMD4A->CCL3	0.3765220736356255	cerad
HIF1A:TNF->MKI67:TNFRSF1A	0.0097461687464881	0.0107084633773065	0.910137001275303	0.36275026309135	HIF1A	TNF	MKI67	TNFRSF1A	TNF->TNFRSF1A	HIF1A->MKI67	0.7944893575774575	cerad
HIF1A:VCAN->FRMD4A:ITGB1	0.0097442013911344	0.0075789957043801	1.28568503944434	0.198553004516221	HIF1A	VCAN	FRMD4A	ITGB1	VCAN->ITGB1	HIF1A->FRMD4A	0.8037240867065288	cerad
CD163:LRP1B->HIST:PLAUR	0.0097429161667199	0.0042916684149681	2.27019313345352	0.0231958674487908	CD163	LRP1B	HIST	PLAUR	LRP1B->PLAUR	CD163->HIST	0.5363674706851631	cerad
HIST:CD99->CD163:CD81	0.0097386894736437	0.0056494839445122	1.72381930266457	0.0847404688477828	HIST	CD99	CD163	CD81	CD99->CD81	HIST->CD163	0.766484702202324	cerad
PICALM:WNT5A->FRMD4A:RYK	0.0097371126917972	0.0053993887718131	1.80337314153568	0.0713296327900564	PICALM	WNT5A	FRMD4A	RYK	WNT5A->RYK	PICALM->FRMD4A	0.5783515264875703	cerad
GPNMB:HLA-DMB->HIST:CD4	0.0097320776517105	0.00680143568359	1.43088578712746	0.152462951084344	GPNMB	HLA-DMB	HIST	CD4	HLA-DMB->CD4	GPNMB->HIST	0.5297605072487649	cerad
MKI67:TGFB2->IFI44L:ENG	0.0097307801938813	0.0058212699646454	1.671590607029	0.0946050782453676	MKI67	TGFB2	IFI44L	ENG	TGFB2->ENG	MKI67->IFI44L	0.4019846282694688	cerad
HIST:SIRPB2->HIF1A:CD47	0.0097244179146211	0.0039432143686606	2.46611444508507	0.0136587685702911	HIST	SIRPB2	HIF1A	CD47	SIRPB2->CD47	HIST->HIF1A	0.3409791334443672	cerad
GPNMB:ANXA2->IFI44L:ROBO4	0.0097213746951755	0.0131501341332671	0.739260497015193	0.459748831648388	GPNMB	ANXA2	IFI44L	ROBO4	ANXA2->ROBO4	GPNMB->IFI44L	0.8379683364350443	cerad
CD163:EDA->FRMD4A:EDA2R	0.0097201632597548	0.0048188917539287	2.01709516546624	0.0436855830673435	CD163	EDA	FRMD4A	EDA2R	EDA->EDA2R	CD163->FRMD4A	0.7846167840290408	cerad
HIST:WNT5A->MKI67:FZD2	0.0097193542552107	0.0105120871114863	0.924588443011534	0.355180026882229	HIST	WNT5A	MKI67	FZD2	WNT5A->FZD2	HIST->MKI67	0.8498256644708789	cerad
HIST:HLA-DPA1->GPNMB:CD4	0.0097171796709771	0.0051281673432619	1.8948639973196	0.0581104219832951	HIST	HLA-DPA1	GPNMB	CD4	HLA-DPA1->CD4	HIST->GPNMB	0.3247215520237173	cerad
IFI44L:LIN7C->CCL3:ABCA1	0.0097164224856226	0.0068941120285928	1.40937983678311	0.158722882920409	IFI44L	LIN7C	CCL3	ABCA1	LIN7C->ABCA1	IFI44L->CCL3	0.485262720711111	cerad
PICALM:HGF->ERN1:NRP1	0.0097156100484463	0.0099892066158339	0.972610781024999	0.330746782377024	PICALM	HGF	ERN1	NRP1	HGF->NRP1	PICALM->ERN1	0.9772266192391448	cerad
HIF1A:SPP1->FRMD4A:ITGA9_ITGB1	0.009708544980921	0.0245249599111965	0.395863847120451	0.692205472786168	HIF1A	SPP1	FRMD4A	ITGA9_ITGB1	SPP1->ITGA9_ITGB1	HIF1A->FRMD4A	0.9096562591022886	cerad
GPNMB:APP->AIF1:LRP1	0.0097081326850068	0.0092784625321398	1.04630833517715	0.295418698333627	GPNMB	APP	AIF1	LRP1	APP->LRP1	GPNMB->AIF1	0.8201270525496254	cerad
HIST:NAMPT->FRMD4A:INSR	0.0097071407336082	0.0062077637578331	1.56370975318761	0.117885746236669	HIST	NAMPT	FRMD4A	INSR	NAMPT->INSR	HIST->FRMD4A	0.8506372251180043	cerad
GPNMB:HSP90B1->HIF1A:TLR1	0.0097049706071211	0.0085586251213224	1.13394037822064	0.256819558248728	GPNMB	HSP90B1	HIF1A	TLR1	HSP90B1->TLR1	GPNMB->HIF1A	0.5711508322442753	cerad
PICALM:SERPINE1->CD163:PLAUR	0.0097048445958253	0.0039093299137222	2.48248288325837	0.0130470335926859	PICALM	SERPINE1	CD163	PLAUR	SERPINE1->PLAUR	PICALM->CD163	0.1852778235760334	cerad
GPNMB:IL1B->FRMD4A:SIGIRR	0.00970440090636	0.0205233173959677	0.472847577179054	0.636321927753672	GPNMB	IL1B	FRMD4A	SIGIRR	IL1B->SIGIRR	GPNMB->FRMD4A	0.8623457799195691	cerad
CD163:PLAU->HSPA1A:ST14	0.0097028850891232	0.0126383247593877	0.767735065671261	0.442644599063461	CD163	PLAU	HSPA1A	ST14	PLAU->ST14	CD163->HSPA1A	0.9913447700468166	cerad
GPNMB:CD47->HIST:SIRPA	0.009700291194238	0.0038143790882738	2.54308524919789	0.0109878417378524	GPNMB	CD47	HIST	SIRPA	CD47->SIRPA	GPNMB->HIST	0.1791879557145606	cerad
HIST:SIRPA->GPNMB:CD47	0.009700291194238	0.0038143790882738	2.54308524919789	0.0109878417378524	HIST	SIRPA	GPNMB	CD47	SIRPA->CD47	HIST->GPNMB	0.1687115000776843	cerad
MKI67:C1QA->CCL3:CD33	0.0096978359809347	0.0396603281134383	0.244522333582228	0.806826307147307	MKI67	C1QA	CCL3	CD33	C1QA->CD33	MKI67->CCL3	0.999999999990773	cerad
ERN1:TXLNA->FRMD4A:STX1A	0.0096973809666393	0.0055096866658421	1.76006033641788	0.0783975769142113	ERN1	TXLNA	FRMD4A	STX1A	TXLNA->STX1A	ERN1->FRMD4A	0.5013721189278773	cerad
HSPA1A:SERPINF1->GPNMB:PLXDC1	0.0096970051908726	0.0135417589121068	0.716081659244666	0.473940927980017	HSPA1A	SERPINF1	GPNMB	PLXDC1	SERPINF1->PLXDC1	HSPA1A->GPNMB	0.9750435385423676	cerad
MKI67:CXCL12->PICALM:CXCR4	0.0096965322683673	0.0082664607929762	1.1729968255104	0.240797078714664	MKI67	CXCL12	PICALM	CXCR4	CXCL12->CXCR4	MKI67->PICALM	0.8163260262314924	cerad
HIST:APP->GPNMB:FPR2	0.0096962394003663	0.0103714792886253	0.934894544021363	0.349842649123973	HIST	APP	GPNMB	FPR2	APP->FPR2	HIST->GPNMB	0.6624178219464769	cerad
FRMD4A:CALM3->CD163:KCNQ3	0.0096934742829097	0.0053120042797807	1.8248242607421	0.0680275535500452	FRMD4A	CALM3	CD163	KCNQ3	CALM3->KCNQ3	FRMD4A->CD163	0.7899549282159559	cerad
ERN1:ADAM10->TMEM163:NOTCH2	0.0096931708631284	0.0157709873958496	0.614620417849003	0.538805427166378	ERN1	ADAM10	TMEM163	NOTCH2	ADAM10->NOTCH2	ERN1->TMEM163	0.8165895585054885	cerad
HIF1A:ADAM9->AIF1:ITGAV	0.0096916167562742	0.0143196330981374	0.676806220512374	0.4985289108607	HIF1A	ADAM9	AIF1	ITGAV	ADAM9->ITGAV	HIF1A->AIF1	0.9256325576928552	cerad
IFI44L:MFNG->ERN1:NOTCH1	0.009690668372555	0.0066955154287204	1.44733717302582	0.147802512679577	IFI44L	MFNG	ERN1	NOTCH1	MFNG->NOTCH1	IFI44L->ERN1	0.5832859319203099	cerad
GPNMB:ADAM10->HSPA1A:TSPAN5	0.0096897304172112	0.0054345219646018	1.78299590659968	0.0745869696646509	GPNMB	ADAM10	HSPA1A	TSPAN5	ADAM10->TSPAN5	GPNMB->HSPA1A	0.9237333572967742	cerad
AIF1:ADAM17->CD163:RHBDF2	0.0096894351660482	0.0158279160134895	0.612173779402816	0.540422787685215	AIF1	ADAM17	CD163	RHBDF2	ADAM17->RHBDF2	AIF1->CD163	0.95880829130039	cerad
HIF1A:C3->TMEM163:GRM7	0.0096893460685256	0.005446624348699	1.7789635282705	0.0752457415875521	HIF1A	C3	TMEM163	GRM7	C3->GRM7	HIF1A->TMEM163	0.7127287667801636	cerad
HSPA1A:CCL3->HSPA1A:CCR5	0.0096865645277165	0.0138840505299579	0.697675689584649	0.485380034765957	HSPA1A	CCL3	HSPA1A	CCR5	CCL3->CCR5	HSPA1A->HSPA1A	0.8762388130635765	cerad
TMEM163:GRN->ERN1:TNFRSF1A	0.0096848889945677	0.0157971309195294	0.613078985285534	0.539824114710841	TMEM163	GRN	ERN1	TNFRSF1A	GRN->TNFRSF1A	TMEM163->ERN1	0.8140370618821648	cerad
MKI67:ADM->MKI67:ADRB2	0.0096843689054461	0.0076650494572175	1.26344506444471	0.206429277551013	MKI67	ADM	MKI67	ADRB2	ADM->ADRB2	MKI67->MKI67	0.8057548857735825	cerad
CD163:FAM3C->ERN1:LAMP1	0.0096834826392218	0.0156296724314145	0.619557619119304	0.535549076254449	CD163	FAM3C	ERN1	LAMP1	FAM3C->LAMP1	CD163->ERN1	0.9934366409845226	cerad
HIF1A:GRN->CD163:TNFRSF1A	0.0096827884152315	0.0041746856566884	2.31940539037194	0.0203730656530607	HIF1A	GRN	CD163	TNFRSF1A	GRN->TNFRSF1A	HIF1A->CD163	0.2480849590986552	cerad
HIF1A:TGFB1->ERN1:CXCR4	0.0096818178225011	0.009953957683474	0.972660134830112	0.330722244604944	HIF1A	TGFB1	ERN1	CXCR4	TGFB1->CXCR4	HIF1A->ERN1	0.6123086128685821	cerad
GPNMB:TGFB1->HIF1A:ENG	0.009676275902651	0.0038024337059332	2.54475860750768	0.0109353304713283	GPNMB	TGFB1	HIF1A	ENG	TGFB1->ENG	GPNMB->HIF1A	0.1105043921313175	cerad
CD163:SECTM1->GPNMB:CD7	0.0096707639847792	0.0127514733144072	0.7584036562938	0.448209369703134	CD163	SECTM1	GPNMB	CD7	SECTM1->CD7	CD163->GPNMB	0.7559142347971352	cerad
FRMD4A:SEMA3D->HIST:PLXND1	0.0096680439441909	0.0054932079775833	1.75999961837315	0.0784078712808585	FRMD4A	SEMA3D	HIST	PLXND1	SEMA3D->PLXND1	FRMD4A->HIST	0.8843463361606281	cerad
HIST:F13A1->HIST:ITGB1	0.0096671273223832	0.0074433068021005	1.29876781643008	0.19402362261229	HIST	F13A1	HIST	ITGB1	F13A1->ITGB1	HIST->HIST	0.875319989065035	cerad
ERN1:APP->CCL3:TSPAN15	0.0096655648442338	0.0166503725830453	0.580501414969905	0.561576532831961	ERN1	APP	CCL3	TSPAN15	APP->TSPAN15	ERN1->CCL3	0.999999999990113	cerad
CCL3:SPP1->IFI44L:ITGA4_ITGB1	0.0096613171890974	0.0182138115936286	0.530439064851047	0.595807546993764	CCL3	SPP1	IFI44L	ITGA4_ITGB1	SPP1->ITGA4_ITGB1	CCL3->IFI44L	0.8472741502389298	cerad
IFI44L:GSTO1->GPNMB:RYR1	0.0096608244792103	0.0047502181334873	2.03376438886143	0.0419753566284696	IFI44L	GSTO1	GPNMB	RYR1	GSTO1->RYR1	IFI44L->GPNMB	0.906073048156984	cerad
HIST:B2M->IFI44L:TFRC	0.009659566175568	0.0091408588775068	1.05674601314955	0.290627519091432	HIST	B2M	IFI44L	TFRC	B2M->TFRC	HIST->IFI44L	0.8447730316016234	cerad
IFI44L:C3->GPNMB:C3AR1	0.0096588600978148	0.0125309665325104	0.770799289325039	0.440825908565101	IFI44L	C3	GPNMB	C3AR1	C3->C3AR1	IFI44L->GPNMB	0.906073048156984	cerad
HIST:ADAM9->MKI67:ITGAV	0.0096587922702966	0.0108967495812566	0.886392056481752	0.37540629820317	HIST	ADAM9	MKI67	ITGAV	ADAM9->ITGAV	HIST->MKI67	0.8498256644708789	cerad
GPNMB:HLA-F->CD163:LILRB2	0.0096586298663562	0.0056171072931876	1.71950247026083	0.0855229182360824	GPNMB	HLA-F	CD163	LILRB2	HLA-F->LILRB2	GPNMB->CD163	0.3059480586897948	cerad
TMEM163:TGFB1->HIF1A:ENG	0.0096577321514858	0.0047465023521139	2.03470501751349	0.0418805630395313	TMEM163	TGFB1	HIF1A	ENG	TGFB1->ENG	TMEM163->HIF1A	0.6232806825149885	cerad
IFI44L:POMC->HIF1A:OPRM1	0.0096568918669762	0.0084461994994611	1.14334167309123	0.252896759056593	IFI44L	POMC	HIF1A	OPRM1	POMC->OPRM1	IFI44L->HIF1A	0.7777983037769057	cerad
CCL3:WNT5A->ERN1:RYK	0.009654774809003	0.0071285496124302	1.35438137263824	0.175614737286637	CCL3	WNT5A	ERN1	RYK	WNT5A->RYK	CCL3->ERN1	0.999999999983011	cerad
IFI44L:MMP2->HSPA1A:FGFR1	0.0096547042448676	0.017822329832468	0.541719535864445	0.588011729566564	IFI44L	MMP2	HSPA1A	FGFR1	MMP2->FGFR1	IFI44L->HSPA1A	0.9807942682888932	cerad
MKI67:TNF->HIF1A:TRPM2	0.0096523702439457	0.0088044363070548	1.09630757805715	0.272944194182763	MKI67	TNF	HIF1A	TRPM2	TNF->TRPM2	MKI67->HIF1A	0.9015967315770472	cerad
AIF1:PDGFB->PICALM:ITGAV	0.0096504358851398	0.0070576239080022	1.36737746455968	0.171507022183403	AIF1	PDGFB	PICALM	ITGAV	PDGFB->ITGAV	AIF1->PICALM	0.8732152705034432	cerad
PICALM:SPP1->HSPA1A:ITGAV_ITGB1	0.0096475967292066	0.0152616649204855	0.63214575732539	0.527291637828834	PICALM	SPP1	HSPA1A	ITGAV_ITGB1	SPP1->ITGAV_ITGB1	PICALM->HSPA1A	0.99999999990904	cerad
CCL3:TF->AIF1:ADRB2	0.0096426017897112	0.0092337588768977	1.04427697520199	0.296357262365903	CCL3	TF	AIF1	ADRB2	TF->ADRB2	CCL3->AIF1	0.6580717522691909	cerad
HIF1A:PLAU->HIST:IGF2R	0.0096419992343432	0.0066984109035954	1.43944576902081	0.15002426463901	HIF1A	PLAU	HIST	IGF2R	PLAU->IGF2R	HIF1A->HIST	0.6319182224057172	cerad
PICALM:LY86->ERN1:CD180	0.0096411504406761	0.0111944179988035	0.86124624269941	0.389102436232004	PICALM	LY86	ERN1	CD180	LY86->CD180	PICALM->ERN1	0.9772266192391448	cerad
TMEM163:LIPC->GPNMB:LRP1	0.0096411390775735	0.0050009058179075	1.92787855413111	0.0538702338425921	TMEM163	LIPC	GPNMB	LRP1	LIPC->LRP1	TMEM163->GPNMB	0.7476005723523621	cerad
FRMD4A:TNF->ERN1:VSIR	0.0096377430964795	0.0116022587699104	0.830678171174251	0.406155461080649	FRMD4A	TNF	ERN1	VSIR	TNF->VSIR	FRMD4A->ERN1	0.8776277327159481	cerad
AIF1:WNT2B->CCL3:FZD2_LRP6	0.0096375721950321	0.0249655796350952	0.386034385577982	0.699471202881154	AIF1	WNT2B	CCL3	FZD2_LRP6	WNT2B->FZD2_LRP6	AIF1->CCL3	0.9204697731166108	cerad
FRMD4A:S100A8->MKI67:ITGB2	0.0096375178125588	0.0165358036495406	0.582827301098646	0.560009564298254	FRMD4A	S100A8	MKI67	ITGB2	S100A8->ITGB2	FRMD4A->MKI67	0.9022726123064716	cerad
TMEM163:LGALS9->GPNMB:LRP1	0.0096363505439663	0.0067509541009883	1.42740572662988	0.153462981138986	TMEM163	LGALS9	GPNMB	LRP1	LGALS9->LRP1	TMEM163->GPNMB	0.7476005723523621	cerad
HIF1A:PDGFB->TMEM163:LRP1	0.0096344187163177	0.0132900291549818	0.724935860107292	0.468491380029692	HIF1A	PDGFB	TMEM163	LRP1	PDGFB->LRP1	HIF1A->TMEM163	0.8586635323948458	cerad
HSPA1A:ADM->MKI67:TSHR	0.0096329792093579	0.009212292896888	1.04566575522279	0.295715378729504	HSPA1A	ADM	MKI67	TSHR	ADM->TSHR	HSPA1A->MKI67	0.9093822658314976	cerad
HIF1A:APP->HIST:LRP1	0.0096283058817457	0.0082807310969658	1.16273620879608	0.24493654593701	HIF1A	APP	HIST	LRP1	APP->LRP1	HIF1A->HIST	0.6613595301104551	cerad
HIF1A:GNAI2->HIF1A:UNC5B	0.0096280058650913	0.0030478448706941	3.15895535158866	0.001583357455167	HIF1A	GNAI2	HIF1A	UNC5B	GNAI2->UNC5B	HIF1A->HIF1A	0.0752622577022714	cerad
MKI67:ADM->CD163:TSHR	0.0096258465185241	0.0102335805792726	0.940613741589202	0.346902837290739	MKI67	ADM	CD163	TSHR	ADM->TSHR	MKI67->CD163	0.946565472050692	cerad
CD163:ADAM17->PICALM:ERBB4	0.0096244240142837	0.0214596577989326	0.448489165319426	0.653800203847418	CD163	ADAM17	PICALM	ERBB4	ADAM17->ERBB4	CD163->PICALM	0.9188543405423172	cerad
GPNMB:GRN->HIF1A:TNFRSF1A	0.0096220129910977	0.003434393089586	2.80166327502643	0.0050839907463118	GPNMB	GRN	HIF1A	TNFRSF1A	GRN->TNFRSF1A	GPNMB->HIF1A	0.0812148131575156	cerad
TMEM163:IGF1->ERN1:IGF1R	0.0096202351042554	0.0147640015219182	0.65160079331972	0.514658735833925	TMEM163	IGF1	ERN1	IGF1R	IGF1->IGF1R	TMEM163->ERN1	0.7963531688242069	cerad
HIF1A:TNF->HIF1A:TNFRSF21	0.0096197756956227	0.0140079282483481	0.686737933338368	0.492247888154446	HIF1A	TNF	HIF1A	TNFRSF21	TNF->TNFRSF21	HIF1A->HIF1A	0.7895494433614487	cerad
CCL3:IL6->GPNMB:HRH1	0.0096176557074058	0.0085693847434984	1.12232744768551	0.261723239973683	CCL3	IL6	GPNMB	HRH1	IL6->HRH1	CCL3->GPNMB	0.6697483196087332	cerad
IFI44L:IL6->GPNMB:HRH1	0.0096168053626679	0.0102134720999553	0.941580421285924	0.346407497491019	IFI44L	IL6	GPNMB	HRH1	IL6->HRH1	IFI44L->GPNMB	0.906073048156984	cerad
HIF1A:NAMPT->AIF1:ITGA5_ITGB1	0.0096166069290502	0.0045382787108138	2.11899875301527	0.0340905723347092	HIF1A	NAMPT	AIF1	ITGA5_ITGB1	NAMPT->ITGA5_ITGB1	HIF1A->AIF1	0.8760042278379614	cerad
IFI44L:HLA-A->PICALM:LILRB1	0.0096150993119679	0.0059242382462016	1.62301023564216	0.104587216815398	IFI44L	HLA-A	PICALM	LILRB1	HLA-A->LILRB1	IFI44L->PICALM	0.7638351065277679	cerad
PICALM:PTDSS1->GPNMB:JMJD6	0.0096140181961952	0.0066036500012457	1.45586428632371	0.145430140085264	PICALM	PTDSS1	GPNMB	JMJD6	PTDSS1->JMJD6	PICALM->GPNMB	0.3605071585475501	cerad
MKI67:ADAM10->HIST:AXL	0.0096114002170505	0.0091451721678081	1.05098078425288	0.293267415366069	MKI67	ADAM10	HIST	AXL	ADAM10->AXL	MKI67->HIST	0.8285788683146154	cerad
CD163:CD55->AIF1:ADGRE2	0.0096092444674444	0.0059960584278871	1.60259353423788	0.109024422187899	CD163	CD55	AIF1	ADGRE2	CD55->ADGRE2	CD163->AIF1	0.8543716597220594	cerad
CD163:CALM3->HIF1A:PDE1C	0.0096086907024384	0.0047926110153761	2.00489684466585	0.0449740761173167	CD163	CALM3	HIF1A	PDE1C	CALM3->PDE1C	CD163->HIF1A	0.3140345359260134	cerad
FRMD4A:AGTRAP->FRMD4A:RACK1	0.0096072333558344	0.0034093756813144	2.81788639735079	0.0048340910186474	FRMD4A	AGTRAP	FRMD4A	RACK1	AGTRAP->RACK1	FRMD4A->FRMD4A	0.2030318227831908	cerad
HIF1A:CALR->CD163:SCARF1	0.0096064840495638	0.0029835099556996	3.21985989395208	0.0012825326179168	HIF1A	CALR	CD163	SCARF1	CALR->SCARF1	HIF1A->CD163	0.0537443839962853	cerad
TMEM163:PDGFB->GPNMB:ITGAV	0.0096024959825884	0.0105408769108322	0.910976957972118	0.362307514553221	TMEM163	PDGFB	GPNMB	ITGAV	PDGFB->ITGAV	TMEM163->GPNMB	0.7606810279352484	cerad
HIF1A:ARF1->PICALM:INSR	0.0096013115184373	0.0039203813640865	2.44907590021528	0.0143223263902739	HIF1A	ARF1	PICALM	INSR	ARF1->INSR	HIF1A->PICALM	0.2140392110546488	cerad
MKI67:TNF->FRMD4A:VSIR	0.0096000543136201	0.0138667662861588	0.69230663555659	0.488744783879654	MKI67	TNF	FRMD4A	VSIR	TNF->VSIR	MKI67->FRMD4A	0.8609636627922992	cerad
GPNMB:HLA-DMB->HIF1A:CD4	0.0095973674027075	0.0059733233932061	1.60670480584112	0.108119138891679	GPNMB	HLA-DMB	HIF1A	CD4	HLA-DMB->CD4	GPNMB->HIF1A	0.4207880000108588	cerad
PICALM:C3->PICALM:C3AR1	0.0095896673555835	0.0168970879765689	0.567533729414293	0.570351617334022	PICALM	C3	PICALM	C3AR1	C3->C3AR1	PICALM->PICALM	0.8324950968518109	cerad
HIST:WNT2B->MKI67:FZD8_LRP6	0.0095858051883994	0.0099389208265695	0.964471430617882	0.334809625129097	HIST	WNT2B	MKI67	FZD8_LRP6	WNT2B->FZD8_LRP6	HIST->MKI67	0.8498256644708789	cerad
FRMD4A:SPP1->IFI44L:ITGA9_ITGB1	0.0095806479224568	0.0147250194306321	0.65063737046937	0.515280600821893	FRMD4A	SPP1	IFI44L	ITGA9_ITGB1	SPP1->ITGA9_ITGB1	FRMD4A->IFI44L	0.8157312230533895	cerad
AIF1:JAM2->IFI44L:ITGA4_ITGB1	0.0095762687935231	0.0184024289053377	0.520380697721133	0.602798260751517	AIF1	JAM2	IFI44L	ITGA4_ITGB1	JAM2->ITGA4_ITGB1	AIF1->IFI44L	0.9572526687589632	cerad
HIF1A:CXCL12->ERN1:CXCR4	0.0095759711873922	0.0076630561788489	1.24962821149912	0.211435392553481	HIF1A	CXCL12	ERN1	CXCR4	CXCL12->CXCR4	HIF1A->ERN1	0.4661945706662422	cerad
CCL3:QDPR->ERN1:DYSF	0.0095728511722576	0.0085325269067442	1.12192452211209	0.261894533249319	CCL3	QDPR	ERN1	DYSF	QDPR->DYSF	CCL3->ERN1	0.999999999983011	cerad
HIST:APP->HIST:CD74	0.0095702962464409	0.022984395218994	0.416382339202566	0.677130249598578	HIST	APP	HIST	CD74	APP->CD74	HIST->HIST	0.9587658555505888	cerad
CD163:VCAN->TMEM163:TLR2	0.0095700493393278	0.0057007974517815	1.67872116493757	0.0932063990884113	CD163	VCAN	TMEM163	TLR2	VCAN->TLR2	CD163->TMEM163	0.8256563164970497	cerad
HIF1A:VEGFA->FRMD4A:ITGA9	0.0095698179902233	0.0157874731453794	0.606165274334873	0.544405009553569	HIF1A	VEGFA	FRMD4A	ITGA9	VEGFA->ITGA9	HIF1A->FRMD4A	0.8916424418063503	cerad
PICALM:GAS6->MKI67:TYRO3	0.009569292923815	0.0066263951104525	1.4441174672365	0.148705935461355	PICALM	GAS6	MKI67	TYRO3	GAS6->TYRO3	PICALM->MKI67	0.8617919944746922	cerad
HIST:C3->HIF1A:ITGAM	0.0095683614551062	0.0244515645518476	0.391318986350234	0.695561466487978	HIST	C3	HIF1A	ITGAM	C3->ITGAM	HIST->HIF1A	0.9048976705438851	cerad
HIF1A:GNAI2->FRMD4A:IGF1R	0.0095671799530583	0.0047184037127657	2.02763064279006	0.0425979591392161	HIF1A	GNAI2	FRMD4A	IGF1R	GNAI2->IGF1R	HIF1A->FRMD4A	0.7724309049482243	cerad
CD163:LY86->ERN1:CD180	0.0095669388541784	0.0107330360202567	0.891354397406525	0.372739074245684	CD163	LY86	ERN1	CD180	LY86->CD180	CD163->ERN1	0.9135928060825864	cerad
AIF1:APOE->CD163:LRP6	0.0095669175738663	0.0059589221603187	1.60547785597431	0.108388682624297	AIF1	APOE	CD163	LRP6	APOE->LRP6	AIF1->CD163	0.95880829130039	cerad
HIST:B2M->FRMD4A:HFE	0.0095653417603515	0.0065048943768671	1.47048379361363	0.141430771783022	HIST	B2M	FRMD4A	HFE	B2M->HFE	HIST->FRMD4A	0.903485599331192	cerad
HIST:SERPINE1->AIF1:LRP1	0.0095637492868177	0.012347939197815	0.774521896618186	0.438622224517942	HIST	SERPINE1	AIF1	LRP1	SERPINE1->LRP1	HIST->AIF1	0.8087097264549556	cerad
GPNMB:COL18A1->PICALM:ITGA5	0.0095635620081192	0.0050296096888595	1.90145212049004	0.0572428182050096	GPNMB	COL18A1	PICALM	ITGA5	COL18A1->ITGA5	GPNMB->PICALM	0.2218681493931394	cerad
GPNMB:B2M->FRMD4A:TFRC	0.0095606341512823	0.0058378078207023	1.63770964117352	0.10148227845547	GPNMB	B2M	FRMD4A	TFRC	B2M->TFRC	GPNMB->FRMD4A	0.3941507155763007	cerad
ERN1:PLTP->GPNMB:ABCA1	0.009559624049633	0.0100181694864533	0.954228620563837	0.339967930271038	ERN1	PLTP	GPNMB	ABCA1	PLTP->ABCA1	ERN1->GPNMB	0.9628417650893926	cerad
MKI67:GDF11->MKI67:ACVR1B_ACVR2A	0.0095583675896494	0.0099105718864678	0.964461758528859	0.334814472105356	MKI67	GDF11	MKI67	ACVR1B_ACVR2A	GDF11->ACVR1B_ACVR2A	MKI67->MKI67	0.8057548857735825	cerad
IFI44L:CD99->GPNMB:PILRA	0.0095579999268241	0.0062779366958743	1.52247472216555	0.127890174475849	IFI44L	CD99	GPNMB	PILRA	CD99->PILRA	IFI44L->GPNMB	0.906073048156984	cerad
TMEM163:APOE->HIST:LRP1	0.0095569781946662	0.0172264812098199	0.55478411860562	0.579042331205227	TMEM163	APOE	HIST	LRP1	APOE->LRP1	TMEM163->HIST	0.970287149587137	cerad
MKI67:TNF->CD163:VSIR	0.0095569486294712	0.0077685795771011	1.23020541073448	0.218620194238733	MKI67	TNF	CD163	VSIR	TNF->VSIR	MKI67->CD163	0.9117406684761156	cerad
AIF1:S100B->IFI44L:AGER	0.009556430209474	0.0101495652623605	0.941560545939227	0.346417677351072	AIF1	S100B	IFI44L	AGER	S100B->AGER	AIF1->IFI44L	0.9059806064902344	cerad
HIST:CALM3->HIST:KCNQ3	0.0095553732223029	0.0043734806097216	2.18484408072203	0.0289002807455376	HIST	CALM3	HIST	KCNQ3	CALM3->KCNQ3	HIST->HIST	0.6110345071913664	cerad
FRMD4A:CCL2->HIST:CCR1	0.0095552364975522	0.0069421654325464	1.37640576134286	0.168696045277335	FRMD4A	CCL2	HIST	CCR1	CCL2->CCR1	FRMD4A->HIST	0.8843463361606281	cerad
FRMD4A:S100A9->HIF1A:ITGB2	0.00955395691957	0.0104341035709542	0.915647123358613	0.359852006857582	FRMD4A	S100A9	HIF1A	ITGB2	S100A9->ITGB2	FRMD4A->HIF1A	0.8158072057709347	cerad
TMEM163:APOE->HIF1A:SDC2	0.0095535613207161	0.0086375531751151	1.10604949422945	0.268705097354459	TMEM163	APOE	HIF1A	SDC2	APOE->SDC2	TMEM163->HIF1A	0.6577091295077763	cerad
FRMD4A:CALM3->PICALM:KCNQ3	0.0095515845579495	0.0062561825092293	1.52674327257216	0.126824862552779	FRMD4A	CALM3	PICALM	KCNQ3	CALM3->KCNQ3	FRMD4A->PICALM	0.4708030868865753	cerad
HIF1A:HLA-DMB->TMEM163:CD4	0.0095502748701851	0.0086517934110912	1.10384915778756	0.269658576679123	HIF1A	HLA-DMB	TMEM163	CD4	HLA-DMB->CD4	HIF1A->TMEM163	0.7762020815261066	cerad
FRMD4A:HLA-DRA->FRMD4A:CD4	0.0095492349384543	0.0139880269211332	0.682672044620338	0.494814098319067	FRMD4A	HLA-DRA	FRMD4A	CD4	HLA-DRA->CD4	FRMD4A->FRMD4A	0.8612956647925535	cerad
HIF1A:ADAM10->HIF1A:TSPAN14	0.0095491044862543	0.0219329003786808	0.435378099630466	0.663288004188325	HIF1A	ADAM10	HIF1A	TSPAN14	ADAM10->TSPAN14	HIF1A->HIF1A	0.8703554188091152	cerad
HIST:APP->GPNMB:LRP6	0.0095484856501563	0.0036009669558662	2.65164489626907	0.0080100735805551	HIST	APP	GPNMB	LRP6	APP->LRP6	HIST->GPNMB	0.1678911422484348	cerad
HIF1A:F13A1->HIST:ITGB1	0.0095480796399005	0.0087388628615492	1.09259977999104	0.274569559368397	HIF1A	F13A1	HIST	ITGB1	F13A1->ITGB1	HIF1A->HIST	0.6714364770580887	cerad
PICALM:APOE->ERN1:SDC2	0.0095480523494035	0.0105284314379858	0.906882701914641	0.364468829564362	PICALM	APOE	ERN1	SDC2	APOE->SDC2	PICALM->ERN1	0.9772266192391448	cerad
HIST:SELPLG->GPNMB:ITGAM	0.0095449991588213	0.0052345513047478	1.82346080936562	0.068233627559687	HIST	SELPLG	GPNMB	ITGAM	SELPLG->ITGAM	HIST->GPNMB	0.335724410961062	cerad
CD163:APP->HIF1A:NOTCH2	0.0095443121270761	0.0093223274759667	1.02381214902412	0.305924010918965	CD163	APP	HIF1A	NOTCH2	APP->NOTCH2	CD163->HIF1A	0.6336997369035703	cerad
GPNMB:TGFB1->AIF1:ITGB5	0.0095442692974803	0.0053622755051329	1.77989163151807	0.075093697511352	GPNMB	TGFB1	AIF1	ITGB5	TGFB1->ITGB5	GPNMB->AIF1	0.7976899199563466	cerad
IFI44L:ADAM17->HIST:RHBDF2	0.00954398639556	0.0282271570766731	0.338113624749238	0.735277563505823	IFI44L	ADAM17	HIST	RHBDF2	ADAM17->RHBDF2	IFI44L->HIST	0.9510795140172422	cerad
MKI67:WNT5A->CD163:FZD2	0.009541710589326	0.0048954826807475	1.94908474027509	0.0512853057034206	MKI67	WNT5A	CD163	FZD2	WNT5A->FZD2	MKI67->CD163	0.8858053576614662	cerad
AIF1:TIMP2->CD163:ITGB1	0.0095410064191221	0.007683408485129	1.24176743141907	0.21432238240401	AIF1	TIMP2	CD163	ITGB1	TIMP2->ITGB1	AIF1->CD163	0.95880829130039	cerad
FRMD4A:PDGFC->ERN1:FLT1	0.0095374827589902	0.0103608514039009	0.920530793000218	0.357295449077137	FRMD4A	PDGFC	ERN1	FLT1	PDGFC->FLT1	FRMD4A->ERN1	0.8415104833103827	cerad
PICALM:VEGFA->PICALM:EPHB2	0.0095370123620463	0.0034760207389118	2.74365807294689	0.0060758787739841	PICALM	VEGFA	PICALM	EPHB2	VEGFA->EPHB2	PICALM->PICALM	0.0952610993492507	cerad
CD163:BSG->HIF1A:SLC16A7	0.0095367283627527	0.0043147428674141	2.21026574602538	0.0270867244346443	CD163	BSG	HIF1A	SLC16A7	BSG->SLC16A7	CD163->HIF1A	0.2487464193914834	cerad
ERN1:SLIT2->IFI44L:APP	0.0095350726135084	0.0120590641924078	0.790697558398566	0.429120501209543	ERN1	SLIT2	IFI44L	APP	SLIT2->APP	ERN1->IFI44L	0.7588402083535986	cerad
PICALM:RNASE2->FRMD4A:TLR2	0.0095341600954779	0.0170404272998652	0.55950240728725	0.575818888774471	PICALM	RNASE2	FRMD4A	TLR2	RNASE2->TLR2	PICALM->FRMD4A	0.87566382031011	cerad
TMEM163:IL15RA->GPNMB:AXL	0.0095333583847493	0.0034963366457269	2.72667061291156	0.0063976868362241	TMEM163	IL15RA	GPNMB	AXL	IL15RA->AXL	TMEM163->GPNMB	0.7445408666812222	cerad
TMEM163:ADAM17->CD163:IL6R	0.0095333306740754	0.0082832985163912	1.1509099491236	0.24976928429739	TMEM163	ADAM17	CD163	IL6R	ADAM17->IL6R	TMEM163->CD163	0.7730386864281269	cerad
HSPA1A:HBEGF->IFI44L:CD44	0.0095316161416834	0.0077650831844798	1.2274969778475	0.219635857005461	HSPA1A	HBEGF	IFI44L	CD44	HBEGF->CD44	HSPA1A->IFI44L	0.645369999796721	cerad
HIF1A:APP->HIF1A:LRP1	0.0095306326469474	0.0088961613100537	1.0713196753949	0.284025715957033	HIF1A	APP	HIF1A	LRP1	APP->LRP1	HIF1A->HIF1A	0.6685293652079701	cerad
ERN1:WNT5A->IFI44L:FZD2	0.009526963857508	0.0053650121323805	1.77575811991328	0.0757727932610584	ERN1	WNT5A	IFI44L	FZD2	WNT5A->FZD2	ERN1->IFI44L	0.4006081868506572	cerad
TMEM163:C3->HIF1A:ITGAM	0.0095261775189707	0.0236351114168551	0.403051940435416	0.686910014720258	TMEM163	C3	HIF1A	ITGAM	C3->ITGAM	TMEM163->HIF1A	0.8910030124420198	cerad
CCL3:ADAM10->HIST:NRCAM	0.0095256635067866	0.0075062589133611	1.26902943486681	0.20443056600746	CCL3	ADAM10	HIST	NRCAM	ADAM10->NRCAM	CCL3->HIST	0.7368336260083782	cerad
TMEM163:MFNG->MKI67:NOTCH2	0.0095230358941322	0.0163761891524752	0.581517214137263	0.560891919879442	TMEM163	MFNG	MKI67	NOTCH2	MFNG->NOTCH2	TMEM163->MKI67	0.8977092043556352	cerad
IFI44L:HLA-DPA1->IFI44L:CD4	0.0095228425096785	0.0060590741067444	1.5716662879364	0.116027964429281	IFI44L	HLA-DPA1	IFI44L	CD4	HLA-DPA1->CD4	IFI44L->IFI44L	0.7503655148774114	cerad
FRMD4A:NRG2->GPNMB:NRP2	0.0095224654188393	0.0073061642884287	1.30334674158925	0.192456410180512	FRMD4A	NRG2	GPNMB	NRP2	NRG2->NRP2	FRMD4A->GPNMB	0.514218054862082	cerad
ERN1:SPON1->CCL3:APP	0.0095197775797863	0.0081559930160907	1.16721257129635	0.243124535340542	ERN1	SPON1	CCL3	APP	SPON1->APP	ERN1->CCL3	0.999999999990113	cerad
HIST:APP->MKI67:CD74	0.0095182984461892	0.008508500044331	1.11868113023412	0.263276198128391	HIST	APP	MKI67	CD74	APP->CD74	HIST->MKI67	0.8498256644708789	cerad
CCL3:ICAM1->FRMD4A:ITGAX_ITGB2	0.0095174386069521	0.0201972008174122	0.471225626411907	0.637479620355153	CCL3	ICAM1	FRMD4A	ITGAX_ITGB2	ICAM1->ITGAX_ITGB2	CCL3->FRMD4A	0.8284297370513971	cerad
MKI67:C1QB->CCL3:CD33	0.0095173759309473	0.0426767937884997	0.223010565838524	0.823527283224715	MKI67	C1QB	CCL3	CD33	C1QB->CD33	MKI67->CCL3	0.999999999990773	cerad
GPNMB:APOE->TMEM163:LSR	0.0095127763201395	0.0077498233607025	1.22748298604797	0.219641112710862	GPNMB	APOE	TMEM163	LSR	APOE->LSR	GPNMB->TMEM163	0.7943417567391845	cerad
GPNMB:WNT2B->IFI44L:FZD8_LRP6	0.0095117081146533	0.0101022279968585	0.941545579609885	0.346425343010424	GPNMB	WNT2B	IFI44L	FZD8_LRP6	WNT2B->FZD8_LRP6	GPNMB->IFI44L	0.8379683364350443	cerad
AIF1:ADAM10->ERN1:TSPAN15	0.0095113707581072	0.0077987927738964	1.21959526735253	0.222618341385599	AIF1	ADAM10	ERN1	TSPAN15	ADAM10->TSPAN15	AIF1->ERN1	0.999999958043551	cerad
IFI44L:PDGFB->IFI44L:LRP1	0.0095105885720146	0.0130686985036529	0.727738004618921	0.466773981189076	IFI44L	PDGFB	IFI44L	LRP1	PDGFB->LRP1	IFI44L->IFI44L	0.821586884257452	cerad
MKI67:SERPINE1->CCL3:LRP1	0.0095039507311903	0.0069027725482696	1.37683092767887	0.168564526439866	MKI67	SERPINE1	CCL3	LRP1	SERPINE1->LRP1	MKI67->CCL3	0.6228647066276978	cerad
MKI67:TGFB2->TMEM163:ENG	0.0095033806067478	0.0077422131104218	1.22747597763169	0.219643745299041	MKI67	TGFB2	TMEM163	ENG	TGFB2->ENG	MKI67->TMEM163	0.8472380495090812	cerad
MKI67:LTBP1->TMEM163:ITGB5	0.0095033806067478	0.0077422131104218	1.22747597763169	0.219643745299041	MKI67	LTBP1	TMEM163	ITGB5	LTBP1->ITGB5	MKI67->TMEM163	0.8472380495090812	cerad
HIF1A:TIMP1->AIF1:CD63	0.0095031318338739	0.033503520670605	0.283645767479349	0.776681859554451	HIF1A	TIMP1	AIF1	CD63	TIMP1->CD63	HIF1A->AIF1	0.9811630852987856	cerad
CCL3:ARF6->CCL3:PLD1	0.0094965243055943	0.0048130697257504	1.97307017074507	0.048487568216885	CCL3	ARF6	CCL3	PLD1	ARF6->PLD1	CCL3->CCL3	0.4383667630272188	cerad
IFI44L:ADAM10->HIST:IL6R	0.0094952934554864	0.0107722498588139	0.88145870917739	0.378069593284248	IFI44L	ADAM10	HIST	IL6R	ADAM10->IL6R	IFI44L->HIST	0.8069940337983981	cerad
TMEM163:ADAM10->HSPA1A:TSPAN14	0.0094949904626211	0.01376800939711	0.689641486198736	0.490419671409342	TMEM163	ADAM10	HSPA1A	TSPAN14	ADAM10->TSPAN14	TMEM163->HSPA1A	0.96010474949366	cerad
GPNMB:CD14->FRMD4A:ITGB2	0.0094948759082615	0.0047007483180638	2.01986476744032	0.0433974167397992	GPNMB	CD14	FRMD4A	ITGB2	CD14->ITGB2	GPNMB->FRMD4A	0.2888339180793302	cerad
FRMD4A:BMP1->CCL3:BMPR1A	0.0094943761298913	0.005395670148193	1.75962871508572	0.0784707795145545	FRMD4A	BMP1	CCL3	BMPR1A	BMP1->BMPR1A	FRMD4A->CCL3	0.3765220736356255	cerad
ERN1:FAM3C->IFI44L:CLEC2D	0.0094940299159145	0.0084064477940869	1.12937475476772	0.258739777829163	ERN1	FAM3C	IFI44L	CLEC2D	FAM3C->CLEC2D	ERN1->IFI44L	0.6376814996891971	cerad
IFI44L:IL16->IFI44L:CD4	0.0094924158719139	0.0033840960969366	2.80500777755892	0.0050315365651236	IFI44L	IL16	IFI44L	CD4	IL16->CD4	IFI44L->IFI44L	0.646267250438581	cerad
IFI44L:APOE->HIF1A:LRP6	0.0094907049652476	0.004811096330503	1.97266990999019	0.0485331823128369	IFI44L	APOE	HIF1A	LRP6	APOE->LRP6	IFI44L->HIF1A	0.7777983037769057	cerad
CD163:TGFB1->ERN1:CXCR4	0.0094890120135554	0.014513724229334	0.653795804827062	0.513243369647855	CD163	TGFB1	ERN1	CXCR4	TGFB1->CXCR4	CD163->ERN1	0.9773464166698516	cerad
HIF1A:VEGFA->MKI67:TYRO3	0.0094861256881461	0.0065692587092438	1.44401767505333	0.148734003539685	HIF1A	VEGFA	MKI67	TYRO3	VEGFA->TYRO3	HIF1A->MKI67	0.7849491870505443	cerad
PICALM:HMGB1->HIST:CXCR4	0.0094855514211172	0.0039761782455098	2.38559512059826	0.0170515121116295	PICALM	HMGB1	HIST	CXCR4	HMGB1->CXCR4	PICALM->HIST	0.371022077676831	cerad
CD163:APOE->GPNMB:LRP6	0.0094855011797438	0.0060893952436916	1.55770824525973	0.11930242505374	CD163	APOE	GPNMB	LRP6	APOE->LRP6	CD163->GPNMB	0.3565816926606229	cerad
MKI67:ADAM10->HSPA1A:TSPAN14	0.009484456642667	0.0125394347349718	0.756370350269087	0.449427179612775	MKI67	ADAM10	HSPA1A	TSPAN14	ADAM10->TSPAN14	MKI67->HSPA1A	0.99999999996712	cerad
FRMD4A:WNT2B->PICALM:FZD2_LRP6	0.0094843604862378	0.0064617908363688	1.46776036650043	0.142169326725466	FRMD4A	WNT2B	PICALM	FZD2_LRP6	WNT2B->FZD2_LRP6	FRMD4A->PICALM	0.491417397576244	cerad
HSPA1A:CXCL12->PICALM:CXCR4	0.0094834095554596	0.0064803298989777	1.46341462599853	0.143353958948961	HSPA1A	CXCL12	PICALM	CXCR4	CXCL12->CXCR4	HSPA1A->PICALM	0.9630852829591552	cerad
HIF1A:CD14->GPNMB:ITGB2	0.0094815380933947	0.0050471320980645	1.87859915476171	0.060299246659557	HIF1A	CD14	GPNMB	ITGB2	CD14->ITGB2	HIF1A->GPNMB	0.3779581646289758	cerad
FRMD4A:TNFSF13B->PICALM:HLA-DPB1	0.0094810665176065	0.0067803346361276	1.39831837607078	0.162017482044825	FRMD4A	TNFSF13B	PICALM	HLA-DPB1	TNFSF13B->HLA-DPB1	FRMD4A->PICALM	0.5241905661322518	cerad
MKI67:APP->CD163:FPR2	0.0094753241434824	0.0053849711610887	1.75958679443822	0.0784778921824735	MKI67	APP	CD163	FPR2	APP->FPR2	MKI67->CD163	0.8858053576614662	cerad
TMEM163:ADAM17->IFI44L:ITGB1	0.0094752512344878	0.0086611005659596	1.09400083307287	0.273954612840603	TMEM163	ADAM17	IFI44L	ITGB1	ADAM17->ITGB1	TMEM163->IFI44L	0.8420822209870346	cerad
CCL3:F13A1->GPNMB:ITGB1	0.0094737002148234	0.0084429084782826	1.12208964946052	0.261824324307291	CCL3	F13A1	GPNMB	ITGB1	F13A1->ITGB1	CCL3->GPNMB	0.6697483196087332	cerad
ERN1:CALM3->PICALM:ESR1	0.0094724589504867	0.0136129242361702	0.69584306693767	0.486527115062119	ERN1	CALM3	PICALM	ESR1	CALM3->ESR1	ERN1->PICALM	0.8626707180159618	cerad
CD163:SPP1->IFI44L:ITGA9_ITGB1	0.0094692023247493	0.0115984360028618	0.816420621057263	0.414259606551297	CD163	SPP1	IFI44L	ITGA9_ITGB1	SPP1->ITGA9_ITGB1	CD163->IFI44L	0.8580773677362744	cerad
AIF1:F13A1->TMEM163:ITGA9	0.0094689970412995	0.0082116742558086	1.15311406009579	0.248863571365556	AIF1	F13A1	TMEM163	ITGA9	F13A1->ITGA9	AIF1->TMEM163	0.914551193651075	cerad
CCL3:LY86->ERN1:CD180	0.0094676750668012	0.0109935533037354	0.861202452494074	0.389126549569942	CCL3	LY86	ERN1	CD180	LY86->CD180	CCL3->ERN1	0.999999999983011	cerad
MKI67:COL4A3->TMEM163:CD47	0.0094659579349536	0.0077119022962814	1.22744785544262	0.219654309131984	MKI67	COL4A3	TMEM163	CD47	COL4A3->CD47	MKI67->TMEM163	0.8472380495090812	cerad
PICALM:CALM1->FRMD4A:INSR	0.0094638037750962	0.007262862926195	1.30304039485076	0.192560971062522	PICALM	CALM1	FRMD4A	INSR	CALM1->INSR	PICALM->FRMD4A	0.7429891682314981	cerad
FRMD4A:TNFSF13B->HIST:HLA-DPB1	0.0094636738486513	0.0071403000088833	1.32538882636268	0.185042221082822	FRMD4A	TNFSF13B	HIST	HLA-DPB1	TNFSF13B->HLA-DPB1	FRMD4A->HIST	0.8843463361606281	cerad
FRMD4A:FSTL5->HIF1A:LILRA1	0.0094623399801903	0.008431658095244	1.12223952552437	0.261760611176356	FRMD4A	FSTL5	HIF1A	LILRA1	FSTL5->LILRA1	FRMD4A->HIF1A	0.8068493218479617	cerad
IFI44L:SIRPA->HIF1A:CD47	0.0094592195270893	0.0041965344616296	2.25405500981302	0.0241927075197037	IFI44L	SIRPA	HIF1A	CD47	SIRPA->CD47	IFI44L->HIF1A	0.6688638976668722	cerad
HIF1A:CD47->IFI44L:SIRPA	0.0094592195270893	0.0041965344616296	2.25405500981302	0.0241927075197037	HIF1A	CD47	IFI44L	SIRPA	CD47->SIRPA	HIF1A->IFI44L	0.7649765451569155	cerad
CD163:ADAM10->AIF1:AXL	0.0094577199441335	0.0105781358798375	0.894081911176858	0.371278066812743	CD163	ADAM10	AIF1	AXL	ADAM10->AXL	CD163->AIF1	0.8575841073404312	cerad
GPNMB:C3->IFI44L:NRP1	0.009457344407855	0.0164999828941867	0.573172982572425	0.566527575572715	GPNMB	C3	IFI44L	NRP1	C3->NRP1	GPNMB->IFI44L	0.8914636518307985	cerad
FRMD4A:ADAM9->HIF1A:ITGB1	0.009455376794229	0.0089264542805199	1.05925337172939	0.289484404260338	FRMD4A	ADAM9	HIF1A	ITGB1	ADAM9->ITGB1	FRMD4A->HIF1A	0.8158072057709347	cerad
IFI44L:S100A4->FRMD4A:CCR5	0.009454747368287	0.005813037337579	1.62647284357967	0.103849105789731	IFI44L	S100A4	FRMD4A	CCR5	S100A4->CCR5	IFI44L->FRMD4A	0.7715315349999919	cerad
HIST:CALM3->PICALM:KCNQ1	0.0094542986631063	0.003250799967208	2.90829911359512	0.0036340056968731	HIST	CALM3	PICALM	KCNQ1	CALM3->KCNQ1	HIST->PICALM	0.131967562110693	cerad
HIF1A:MAML2->AIF1:NOTCH2	0.0094502357302576	0.0081598067239729	1.15814455537207	0.246805050092605	HIF1A	MAML2	AIF1	NOTCH2	MAML2->NOTCH2	HIF1A->AIF1	0.8760042278379614	cerad
CCL3:HBEGF->MKI67:CD82	0.0094468361085414	0.0053689736678952	1.75952364323007	0.0784886080259355	CCL3	HBEGF	MKI67	CD82	HBEGF->CD82	CCL3->MKI67	0.5936313952697678	cerad
MKI67:SPP1->IFI44L:PTGER4	0.0094453110173041	0.0048638772943079	1.94193036661464	0.0521455306459366	MKI67	SPP1	IFI44L	PTGER4	SPP1->PTGER4	MKI67->IFI44L	0.3696438488944781	cerad
PICALM:BSG->CD163:SLC16A7	0.0094446199836083	0.0036853157694497	2.56277089249764	0.0103840545799216	PICALM	BSG	CD163	SLC16A7	BSG->SLC16A7	PICALM->CD163	0.1761580687665271	cerad
MKI67:GNAS->CCL3:VIPR1	0.0094427421313676	0.0081000172056461	1.16576815723127	0.243708194873183	MKI67	GNAS	CCL3	VIPR1	GNAS->VIPR1	MKI67->CCL3	0.6621761722731216	cerad
ERN1:COL18A1->IFI44L:ITGB5	0.0094409917393195	0.0051805220782831	1.82240160289952	0.0683940715569025	ERN1	COL18A1	IFI44L	ITGB5	COL18A1->ITGB5	ERN1->IFI44L	0.4006081868506572	cerad
IFI44L:SPP1->HIST:ITGA5_ITGB1	0.0094393041573322	0.0037272871403952	2.5324864443718	0.0113256748865454	IFI44L	SPP1	HIST	ITGA5_ITGB1	SPP1->ITGA5_ITGB1	IFI44L->HIST	0.7090192455281602	cerad
CD163:SPON1->CD163:APP	0.0094387989162917	0.0069071658147072	1.36652270547698	0.171774959232355	CD163	SPON1	CD163	APP	SPON1->APP	CD163->CD163	0.7397539365608957	cerad
CCL3:SPON2->IFI44L:ITGA5	0.0094375542702092	0.00658833729872	1.43246373740498	0.152011148901752	CCL3	SPON2	IFI44L	ITGA5	SPON2->ITGA5	CCL3->IFI44L	0.5574081392704898	cerad
HIST:CALM1->GPNMB:KCNQ5	0.0094365773416985	0.006072844610799	1.55389738194813	0.120208896329701	HIST	CALM1	GPNMB	KCNQ5	CALM1->KCNQ5	HIST->GPNMB	0.4244187772389585	cerad
CD163:HLA-B->HIST:LILRB1	0.0094351213797256	0.0096213618752327	0.98064302144309	0.326768811075603	CD163	HLA-B	HIST	LILRB1	HLA-B->LILRB1	CD163->HIST	0.8211020959068381	cerad
PICALM:HSP90B1->HIF1A:TLR1	0.0094327798828434	0.0102206677455275	0.922912290830617	0.356052914954341	PICALM	HSP90B1	HIF1A	TLR1	HSP90B1->TLR1	PICALM->HIF1A	0.6794902957143912	cerad
IFI44L:LRPAP1->IFI44L:SORL1	0.009432726348233	0.0299643962325433	0.314797811209975	0.752915173711387	IFI44L	LRPAP1	IFI44L	SORL1	LRPAP1->SORL1	IFI44L->IFI44L	0.9455903165902853	cerad
PICALM:JAG1->TMEM163:CD46	0.0094230053643069	0.0057556713984298	1.637168752698	0.101595214108979	PICALM	JAG1	TMEM163	CD46	JAG1->CD46	PICALM->TMEM163	0.8939516769563739	cerad
ERN1:GSTO1->AIF1:RYR1	0.009422708173367	0.0086579812981867	1.08832623319948	0.276451113534989	ERN1	GSTO1	AIF1	RYR1	GSTO1->RYR1	ERN1->AIF1	0.999999999974621	cerad
CD163:APOE->IFI44L:LRP6	0.0094204821299922	0.0064787586851681	1.45405664692508	0.145930601695558	CD163	APOE	IFI44L	LRP6	APOE->LRP6	CD163->IFI44L	0.8183184950498787	cerad
HIF1A:SEMA4C->ERN1:PLXNB2	0.009420088975813	0.0229910122518432	0.409729196462754	0.682004610113881	HIF1A	SEMA4C	ERN1	PLXNB2	SEMA4C->PLXNB2	HIF1A->ERN1	0.8804431749821	cerad
MKI67:PLTP->HSPA1A:ABCA1	0.0094190325608971	0.0120091752008253	0.78431968918647	0.432852549228025	MKI67	PLTP	HSPA1A	ABCA1	PLTP->ABCA1	MKI67->HSPA1A	0.99999999996712	cerad
HIST:HMGB1->HSPA1A:CD163	0.0094166068368648	0.0128542665479509	0.732566638612761	0.463822784934848	HIST	HMGB1	HSPA1A	CD163	HMGB1->CD163	HIST->HSPA1A	0.9494009694804096	cerad
PICALM:GNAI2->GPNMB:C5AR1	0.0094159217652949	0.0039596382148844	2.37797527306918	0.0174079932139278	PICALM	GNAI2	GPNMB	C5AR1	GNAI2->C5AR1	PICALM->GPNMB	0.0766988730790501	cerad
AIF1:SPP1->CD163:ITGA4_ITGB1	0.0094155445898611	0.0095384149151995	0.987118370669473	0.323584612858513	AIF1	SPP1	CD163	ITGA4_ITGB1	SPP1->ITGA4_ITGB1	AIF1->CD163	0.95880829130039	cerad
HIF1A:ADAM10->HIST:NRCAM	0.0094125331309086	0.0112774875909825	0.834630324792813	0.403925882590712	HIF1A	ADAM10	HIST	NRCAM	ADAM10->NRCAM	HIF1A->HIST	0.7703005887989809	cerad
TMEM163:CALM3->CD163:KCNQ3	0.0094099113702395	0.0065644363758078	1.43346828753161	0.151724055392102	TMEM163	CALM3	CD163	KCNQ3	CALM3->KCNQ3	TMEM163->CD163	0.771972185549835	cerad
HIST:ADAM10->FRMD4A:IL6R	0.0094093872170541	0.0217284779425842	0.433044009889591	0.664982797554655	HIST	ADAM10	FRMD4A	IL6R	ADAM10->IL6R	HIST->FRMD4A	0.9686674170221032	cerad
GPNMB:ADAM9->HIST:ITGB1	0.0094056457476248	0.0102297277958643	0.919442426554824	0.357864206565099	GPNMB	ADAM9	HIST	ITGB1	ADAM9->ITGB1	GPNMB->HIST	0.6613127422559265	cerad
ERN1:ITGB2->HIF1A:CD226	0.0094050356295012	0.0052994430765979	1.77472151197045	0.0759438815289361	ERN1	ITGB2	HIF1A	CD226	ITGB2->CD226	ERN1->HIF1A	0.388621346233797	cerad
MKI67:CCL2->HIF1A:CCR1	0.009404155059566	0.0064804290802345	1.4511624065525	0.146734642306397	MKI67	CCL2	HIF1A	CCR1	CCL2->CCR1	MKI67->HIF1A	0.9015967315770472	cerad
CD163:CD14->CD163:ITGB2	0.0094018978495433	0.0109013419158633	0.862453257783057	0.388438144204286	CD163	CD14	CD163	ITGB2	CD14->ITGB2	CD163->CD163	0.8217294443929295	cerad
CD163:ARF1->PICALM:INSR	0.0094013249382224	0.0045430355030523	2.06939279517095	0.038509242062247	CD163	ARF1	PICALM	INSR	ARF1->INSR	CD163->PICALM	0.3483300509366061	cerad
PICALM:TGFB1->AIF1:CXCR4	0.009400998646117	0.0083095200354528	1.13135278644343	0.25790663499942	PICALM	TGFB1	AIF1	CXCR4	TGFB1->CXCR4	PICALM->AIF1	0.8111828857034589	cerad
GPNMB:SPON1->GPNMB:LRP8	0.009395213624652	0.0046601740924963	2.01606494482253	0.0437931850957636	GPNMB	SPON1	GPNMB	LRP8	SPON1->LRP8	GPNMB->GPNMB	0.2435328341910756	cerad
TMEM163:HLA-A->HIST:APLP2	0.0093926436647956	0.0064934708471409	1.44647506486168	0.148044000917083	TMEM163	HLA-A	HIST	APLP2	HLA-A->APLP2	TMEM163->HIST	0.920145945205156	cerad
HIST:SELPLG->GPNMB:ITGB2	0.0093924514947404	0.0039488795509919	2.37851050493072	0.0173827416239677	HIST	SELPLG	GPNMB	ITGB2	SELPLG->ITGB2	HIST->GPNMB	0.2259995621252594	cerad
GPNMB:NCAM1->HIST:PTPRA	0.0093919464047945	0.0088827469348785	1.05732454989983	0.290363492736553	GPNMB	NCAM1	HIST	PTPRA	NCAM1->PTPRA	GPNMB->HIST	0.6392216518504925	cerad
MKI67:TOR2A->HIST:ATP5F1B	0.0093916270117832	0.0072227961684943	1.30027579246239	0.193506461783353	MKI67	TOR2A	HIST	ATP5F1B	TOR2A->ATP5F1B	MKI67->HIST	0.8227566887576837	cerad
CD163:MFNG->HIST:NOTCH1	0.0093912830130555	0.0052468760355311	1.7898808642436	0.0734730657298781	CD163	MFNG	HIST	NOTCH1	MFNG->NOTCH1	CD163->HIST	0.7266511556044963	cerad
IFI44L:NAMPT->PICALM:INSR	0.0093911847677258	0.0046921915116681	2.00144958797454	0.0453439613233654	IFI44L	NAMPT	PICALM	INSR	NAMPT->INSR	IFI44L->PICALM	0.7638351065277679	cerad
PICALM:ADAM9->CD163:ITGB1	0.009389161487507	0.0127231302313809	0.737960023732932	0.460538742108524	PICALM	ADAM9	CD163	ITGB1	ADAM9->ITGB1	PICALM->CD163	0.8437361628838649	cerad
ERN1:ADAM10->CD163:TSPAN15	0.0093835675081735	0.0120010738080126	0.781893992011663	0.434276876152563	ERN1	ADAM10	CD163	TSPAN15	ADAM10->TSPAN15	ERN1->CD163	0.8590188945800441	cerad
CCL3:ADAM17->FRMD4A:MET	0.0093828493970507	0.0071997397901025	1.30322062610503	0.192499450291568	CCL3	ADAM17	FRMD4A	MET	ADAM17->MET	CCL3->FRMD4A	0.4792341827136526	cerad
HIF1A:CALR->GPNMB:LRP1	0.0093810454625659	0.006684402952037	1.40342309251526	0.160490710826646	HIF1A	CALR	GPNMB	LRP1	CALR->LRP1	HIF1A->GPNMB	0.5368657120177516	cerad
TMEM163:ADAM17->TMEM163:ITGB1	0.0093806429761499	0.0104031940287187	0.901707970672664	0.367212017763437	TMEM163	ADAM17	TMEM163	ITGB1	ADAM17->ITGB1	TMEM163->TMEM163	0.7984726432763106	cerad
IFI44L:PSEN1->HIST:NOTCH2	0.0093795102184547	0.0060896784385765	1.54023078772732	0.123504107740376	IFI44L	PSEN1	HIST	NOTCH2	PSEN1->NOTCH2	IFI44L->HIST	0.8069940337983981	cerad
ERN1:VEGFA->HIF1A:NRP1	0.0093784520525892	0.0047420191076439	1.9777339229763	0.0479587312161955	ERN1	VEGFA	HIF1A	NRP1	VEGFA->NRP1	ERN1->HIF1A	0.388621346233797	cerad
ERN1:ACTR2->CD163:ADRB2	0.0093760799919076	0.0101390040314009	0.924753552012559	0.355094116362319	ERN1	ACTR2	CD163	ADRB2	ACTR2->ADRB2	ERN1->CD163	0.796989016724316	cerad
IFI44L:IL1B->HIST:ADRB2	0.009375960990392	0.0080022650100275	1.17166339513165	0.241332224852353	IFI44L	IL1B	HIST	ADRB2	IL1B->ADRB2	IFI44L->HIST	0.8069940337983981	cerad
CD163:CALM1->HIST:KCNQ1	0.0093744238907268	0.0127854705416068	0.733209142379261	0.46343088012104	CD163	CALM1	HIST	KCNQ1	CALM1->KCNQ1	CD163->HIST	0.8480583315235437	cerad
PICALM:PTMA->CCL3:VIPR1	0.0093732781763843	0.0080545086442273	1.16373059989229	0.244533204568503	PICALM	PTMA	CCL3	VIPR1	PTMA->VIPR1	PICALM->CCL3	0.5451453156950117	cerad
FRMD4A:TNFSF9->GPNMB:HLA-DPA1	0.0093730328148862	0.0097190888104608	0.964394193496605	0.334848332247062	FRMD4A	TNFSF9	GPNMB	HLA-DPA1	TNFSF9->HLA-DPA1	FRMD4A->GPNMB	0.5972276484701128	cerad
HSPA1A:FABP5->FRMD4A:RXRA	0.0093730215164877	0.0145748563414042	0.643095293492594	0.520162268254198	HSPA1A	FABP5	FRMD4A	RXRA	FABP5->RXRA	HSPA1A->FRMD4A	0.9141304255997234	cerad
TMEM163:TGFB2->MKI67:ACVR1B_TGFBR2	0.0093717409430444	0.0095047047925457	0.986010733378519	0.324127845843201	TMEM163	TGFB2	MKI67	ACVR1B_TGFBR2	TGFB2->ACVR1B_TGFBR2	TMEM163->MKI67	0.7706529028934627	cerad
TMEM163:CD14->HIF1A:TLR1	0.0093717401738345	0.0082492495831312	1.13607184258295	0.255926498235107	TMEM163	CD14	HIF1A	TLR1	CD14->TLR1	TMEM163->HIF1A	0.6472909118677094	cerad
PICALM:NECTIN3->ERN1:CADM1	0.0093708081071941	0.0077804784818867	1.20439997732913	0.228435020810848	PICALM	NECTIN3	ERN1	CADM1	NECTIN3->CADM1	PICALM->ERN1	0.960045707380442	cerad
GPNMB:OMG->GPNMB:TNFRSF1B	0.0093704315285625	0.0083514780592581	1.12200875845861	0.261858715965202	GPNMB	OMG	GPNMB	TNFRSF1B	OMG->TNFRSF1B	GPNMB->GPNMB	0.5971148926425267	cerad
IFI44L:HLA-DMA->TMEM163:CD4	0.0093692451668994	0.0399108357545729	0.234754421694263	0.814399345393288	IFI44L	HLA-DMA	TMEM163	CD4	HLA-DMA->CD4	IFI44L->TMEM163	0.999999999989157	cerad
TMEM163:ADAM10->HIF1A:NOTCH1	0.0093680521312429	0.0045738121595857	2.04819345534546	0.0405410474768041	TMEM163	ADAM10	HIF1A	NOTCH1	ADAM10->NOTCH1	TMEM163->HIF1A	0.6232806825149885	cerad
ERN1:EDA->HSPA1A:EDA2R	0.0093627337639047	0.0069172404513861	1.35353596997319	0.175884466804425	ERN1	EDA	HSPA1A	EDA2R	EDA->EDA2R	ERN1->HSPA1A	0.6171384800155263	cerad
IFI44L:HLA-A->ERN1:LILRB1	0.0093622540441418	0.0350427639085963	0.267166541673534	0.789340935969067	IFI44L	HLA-A	ERN1	LILRB1	HLA-A->LILRB1	IFI44L->ERN1	0.999999999916127	cerad
AIF1:CALM1->CCL3:KCNN4	0.0093583348957824	0.0085392668194216	1.09591784560448	0.273114728678112	AIF1	CALM1	CCL3	KCNN4	CALM1->KCNN4	AIF1->CCL3	0.6437704318841211	cerad
GPNMB:GSTP1->GPNMB:TRAF2	0.0093582963537174	0.0063546711231456	1.47266415088448	0.140841617595192	GPNMB	GSTP1	GPNMB	TRAF2	GSTP1->TRAF2	GPNMB->GPNMB	0.4435587121262045	cerad
HIST:CALM1->IFI44L:INSR	0.0093572189396568	0.0059054883369553	1.58449537205944	0.113081033973827	HIST	CALM1	IFI44L	INSR	CALM1->INSR	HIST->IFI44L	0.8309786674659301	cerad
AIF1:TGS1->ERN1:RXRA	0.0093535048061369	0.0242863717087181	0.385133889834164	0.700138220521664	AIF1	TGS1	ERN1	RXRA	TGS1->RXRA	AIF1->ERN1	0.999999958043551	cerad
HIST:C3->IFI44L:CD46	0.0093516133442677	0.0177388599566047	0.52718231989795	0.598066985131468	HIST	C3	IFI44L	CD46	C3->CD46	HIST->IFI44L	0.8918234160636892	cerad
IFI44L:TNFSF10->FRMD4A:TNFRSF11B	0.0093513732715755	0.0102261074390243	0.914460690671934	0.360474824117522	IFI44L	TNFSF10	FRMD4A	TNFRSF11B	TNFSF10->TNFRSF11B	IFI44L->FRMD4A	0.8364264317185792	cerad
PICALM:F13A1->CD163:ITGA9	0.0093507540364438	0.009759971393936	0.958071869171005	0.338026519423844	PICALM	F13A1	CD163	ITGA9	F13A1->ITGA9	PICALM->CD163	0.7758307548444192	cerad
CCL3:IL10->HIF1A:IFNLR1	0.0093498411871937	0.0076144147014516	1.22791331360127	0.219479511126819	CCL3	IL10	HIF1A	IFNLR1	IL10->IFNLR1	CCL3->HIF1A	0.5979527870982446	cerad
PICALM:S100A9->FRMD4A:ITGB2	0.0093496308212116	0.0049488879667902	1.8892387307922	0.0588598471552963	PICALM	S100A9	FRMD4A	ITGB2	S100A9->ITGB2	PICALM->FRMD4A	0.549022167166306	cerad
GPNMB:CD14->CD163:ITGA4	0.0093489849670156	0.0031360286708556	2.98115417562967	0.0028716417984299	GPNMB	CD14	CD163	ITGA4	CD14->ITGA4	GPNMB->CD163	0.0250124162442952	cerad
GPNMB:ADAM10->AIF1:CADM1	0.0093481593006027	0.0060857847297504	1.53606473375638	0.124522504581081	GPNMB	ADAM10	AIF1	CADM1	ADAM10->CADM1	GPNMB->AIF1	0.7976899199563466	cerad
ERN1:WNT5A->CCL3:RYK	0.0093472005795402	0.0114617943499323	0.815509360416632	0.414780808801689	ERN1	WNT5A	CCL3	RYK	WNT5A->RYK	ERN1->CCL3	0.999999999990113	cerad
ERN1:ACTR2->FRMD4A:LDLR	0.0093433708015462	0.0054381507959538	1.71811543153566	0.0857755626544621	ERN1	ACTR2	FRMD4A	LDLR	ACTR2->LDLR	ERN1->FRMD4A	0.5013721189278773	cerad
GPNMB:B2M->AIF1:LILRB1	0.0093433555671343	0.0197490553194881	0.473103924009693	0.636139037375011	GPNMB	B2M	AIF1	LILRB1	B2M->LILRB1	GPNMB->AIF1	0.9582625196329496	cerad
TMEM163:NTN1->FRMD4A:NEO1	0.0093431478741439	0.0064710414831301	1.44383989787444	0.148784016113031	TMEM163	NTN1	FRMD4A	NEO1	NTN1->NEO1	TMEM163->FRMD4A	0.6200432155064788	cerad
MKI67:WNT5A->FRMD4A:VANGL2	0.0093386185763988	0.0053082092724005	1.75927852448358	0.0785302124012821	MKI67	WNT5A	FRMD4A	VANGL2	WNT5A->VANGL2	MKI67->FRMD4A	0.7632477311987763	cerad
FRMD4A:APOE->HIF1A:SDC2	0.009336091209163	0.0068788222272579	1.35722234137233	0.174710574002567	FRMD4A	APOE	HIF1A	SDC2	APOE->SDC2	FRMD4A->HIF1A	0.8068493218479617	cerad
GPNMB:HRAS->HSPA1A:INSR	0.0093349269505813	0.016128299817529	0.578791754629688	0.562729695373637	GPNMB	HRAS	HSPA1A	INSR	HRAS->INSR	GPNMB->HSPA1A	0.984739224832062	cerad
HIF1A:TXLNA->FRMD4A:STX4	0.0093328510205592	0.0043279706523596	2.15640349027571	0.031052172383248	HIF1A	TXLNA	FRMD4A	STX4	TXLNA->STX4	HIF1A->FRMD4A	0.7724309049482243	cerad
PICALM:CALM1->PICALM:KCNQ5	0.0093327087298317	0.0097976772791167	0.952542981766093	0.340821678445855	PICALM	CALM1	PICALM	KCNQ5	CALM1->KCNQ5	PICALM->PICALM	0.7551914890609293	cerad
MKI67:F11R->FRMD4A:ITGAL_ITGB2	0.0093317498207224	0.0097378719765104	0.958294568180019	0.337914242064661	MKI67	F11R	FRMD4A	ITGAL_ITGB2	F11R->ITGAL_ITGB2	MKI67->FRMD4A	0.8035372486548328	cerad
IFI44L:GAS6->AIF1:MERTK	0.0093301462887294	0.0165117732477031	0.565060223924004	0.572032802015783	IFI44L	GAS6	AIF1	MERTK	GAS6->MERTK	IFI44L->AIF1	0.973578695514029	cerad
HIF1A:HSP90B1->AIF1:TLR1	0.0093289406320884	0.0085754915038891	1.08786075152166	0.276656585101251	HIF1A	HSP90B1	AIF1	TLR1	HSP90B1->TLR1	HIF1A->AIF1	0.8760042278379614	cerad
CD163:HSP90B1->HIST:LRP1	0.0093250542270103	0.0178656114867108	0.521955502835533	0.601701312502199	CD163	HSP90B1	HIST	LRP1	HSP90B1->LRP1	CD163->HIST	0.9293931997397396	cerad
FRMD4A:LGALS1->IFI44L:CD69	0.0093247352802048	0.0055801173229369	1.6710643774237	0.0947089626206347	FRMD4A	LGALS1	IFI44L	CD69	LGALS1->CD69	FRMD4A->IFI44L	0.7170078909227185	cerad
TMEM163:PTMA->CCL3:VIPR1	0.0093234903882516	0.0083085421638638	1.12215719730016	0.261795608026381	TMEM163	PTMA	CCL3	VIPR1	PTMA->VIPR1	TMEM163->CCL3	0.7135796104974425	cerad
AIF1:ADAM9->HIF1A:ITGB1	0.0093225582451789	0.0067725661569128	1.37651785588884	0.168661363036368	AIF1	ADAM9	HIF1A	ITGB1	ADAM9->ITGB1	AIF1->HIF1A	0.9135666998068188	cerad
MKI67:TNF->HIST:VSIR	0.0093215336464422	0.0073515291117119	1.26797207829754	0.204807921940241	MKI67	TNF	HIST	VSIR	TNF->VSIR	MKI67->HIST	0.8227566887576837	cerad
MKI67:TNFSF10->HIF1A:TNFRSF11B	0.0093209897306584	0.0114064488225553	0.817168417240167	0.41383218855244	MKI67	TNFSF10	HIF1A	TNFRSF11B	TNFSF10->TNFRSF11B	MKI67->HIF1A	0.9153968010779971	cerad
CCL3:WNT5B->CD163:FZD2_LRP6	0.0093206725658875	0.0147578272798308	0.631574851036908	0.527664724216496	CCL3	WNT5B	CD163	FZD2_LRP6	WNT5B->FZD2_LRP6	CCL3->CD163	0.7272657951816168	cerad
HIST:ADAM28->HSPA1A:ITGA4	0.00931965353335	0.0095730554455924	0.973529672560382	0.330290120198009	HIST	ADAM28	HSPA1A	ITGA4	ADAM28->ITGA4	HIST->HSPA1A	0.9494009694804096	cerad
CCL3:VEGFB->ERN1:NRP1	0.009317275220424	0.0115603028797229	0.805971549133614	0.420259254010877	CCL3	VEGFB	ERN1	NRP1	VEGFB->NRP1	CCL3->ERN1	0.999999999983011	cerad
HIST:ADAM9->CD163:ITGB5	0.0093164869049626	0.0113045578245506	0.824135454880832	0.409862596604139	HIST	ADAM9	CD163	ITGB5	ADAM9->ITGB5	HIST->CD163	0.8615641175808431	cerad
TMEM163:LIPC->HIF1A:LRP1	0.0093158468442486	0.004816266077646	1.93424671603729	0.0530828011002745	TMEM163	LIPC	HIF1A	LRP1	LIPC->LRP1	TMEM163->HIF1A	0.629768142563403	cerad
GPNMB:TF->HIST:TFRC	0.0093158153800364	0.0049733614777061	1.87314262632951	0.0610486924755979	GPNMB	TF	HIST	TFRC	TF->TFRC	GPNMB->HIST	0.3923688386861595	cerad
FRMD4A:SPP1->HSPA1A:ITGA9_ITGB1	0.009312430754277	0.013386377692762	0.695664724842793	0.486638821628702	FRMD4A	SPP1	HSPA1A	ITGA9_ITGB1	SPP1->ITGA9_ITGB1	FRMD4A->HSPA1A	0.8321025584845723	cerad
CD163:WNT5A->CD163:RYK	0.0093114282022498	0.0059760546521959	1.55812299990066	0.119204093474155	CD163	WNT5A	CD163	RYK	WNT5A->RYK	CD163->CD163	0.6205344412965159	cerad
HIF1A:S100A8->CCL3:ITGB2	0.0093114157214424	0.0242303766101093	0.384286875572439	0.700765834388128	HIF1A	S100A8	CCL3	ITGB2	S100A8->ITGB2	HIF1A->CCL3	0.9617281112566236	cerad
GPNMB:LGALS9->GPNMB:CD47	0.0093093593607845	0.0062593388111543	1.48727519657428	0.136942142651296	GPNMB	LGALS9	GPNMB	CD47	LGALS9->CD47	GPNMB->GPNMB	0.4377029232405909	cerad
TMEM163:APOE->IFI44L:ABCA1	0.0093086684470415	0.0120285511556344	0.773881103933383	0.439001104937247	TMEM163	APOE	IFI44L	ABCA1	APOE->ABCA1	TMEM163->IFI44L	0.8601621352022655	cerad
HIST:GNAS->HIF1A:TSHR	0.0093015505119621	0.0109763431223643	0.847417979582856	0.396762186390203	HIST	GNAS	HIF1A	TSHR	GNAS->TSHR	HIST->HIF1A	0.7628971162871272	cerad
MKI67:ADM->CD163:GPR84	0.0092989024714148	0.0107156682514731	0.867785587719784	0.385511721314321	MKI67	ADM	CD163	GPR84	ADM->GPR84	MKI67->CD163	0.946565472050692	cerad
HIST:CD99->FRMD4A:CD81	0.0092966892546373	0.0053473155709643	1.73857127585998	0.0821102026939269	HIST	CD99	FRMD4A	CD81	CD99->CD81	HIST->FRMD4A	0.8506372251180043	cerad
CD163:ADAM15->TMEM163:ITGA5	0.0092947050268945	0.0040507156953177	2.29458340846737	0.0217570100073057	CD163	ADAM15	TMEM163	ITGA5	ADAM15->ITGA5	CD163->TMEM163	0.8256563164970497	cerad
CCL3:IL1B->TMEM163:ADRB2	0.0092937254845235	0.0166350709078593	0.558682649205459	0.576378322839776	CCL3	IL1B	TMEM163	ADRB2	IL1B->ADRB2	CCL3->TMEM163	0.889970176299715	cerad
TMEM163:SPP1->HSPA1A:ITGAV_ITGB1	0.0092923628174378	0.0137192539305213	0.67732275125873	0.498201198820233	TMEM163	SPP1	HSPA1A	ITGAV_ITGB1	SPP1->ITGAV_ITGB1	TMEM163->HSPA1A	0.96010474949366	cerad
PICALM:TNFSF10->GPNMB:TNFRSF10A	0.0092923441468229	0.0040947574484285	2.26932712470896	0.0232484402164975	PICALM	TNFSF10	GPNMB	TNFRSF10A	TNFSF10->TNFRSF10A	PICALM->GPNMB	0.09378857933493	cerad
AIF1:PTPN6->CCL3:CD300LF	0.0092915973802843	0.0112816699943963	0.823601238548865	0.410166171996723	AIF1	PTPN6	CCL3	CD300LF	PTPN6->CD300LF	AIF1->CCL3	0.7165384754996116	cerad
MKI67:GNAI2->TMEM163:UNC5B	0.0092900498326992	0.0077920701139181	1.19224412728338	0.233165535451892	MKI67	GNAI2	TMEM163	UNC5B	GNAI2->UNC5B	MKI67->TMEM163	0.8661735477559674	cerad
HIF1A:VCAN->HIF1A:TLR1	0.0092895268420554	0.0052860622470705	1.75736236310943	0.0788560642268713	HIF1A	VCAN	HIF1A	TLR1	VCAN->TLR1	HIF1A->HIF1A	0.4623032277667186	cerad
GPNMB:VEGFB->MKI67:ADRB2	0.0092868827492778	0.0099731060255418	0.931192621986923	0.351753933688929	GPNMB	VEGFB	MKI67	ADRB2	VEGFB->ADRB2	GPNMB->MKI67	0.9295574809071012	cerad
HIF1A:GPC3->IFI44L:LRP1	0.0092864660566827	0.0291875491288795	0.318165325073297	0.750359533723509	HIF1A	GPC3	IFI44L	LRP1	GPC3->LRP1	HIF1A->IFI44L	0.9161755913990166	cerad
HIF1A:HLA-C->PICALM:LILRB1	0.0092862283915012	0.0085084452217067	1.09141307836245	0.275091160215681	HIF1A	HLA-C	PICALM	LILRB1	HLA-C->LILRB1	HIF1A->PICALM	0.6119049373521971	cerad
FRMD4A:SERPINE1->FRMD4A:ITGB5	0.0092803913247748	0.0072762393349264	1.27543788729272	0.202154295702844	FRMD4A	SERPINE1	FRMD4A	ITGB5	SERPINE1->ITGB5	FRMD4A->FRMD4A	0.740055327316661	cerad
HSPA1A:FAM3C->IFI44L:CLEC2D	0.0092800670645062	0.0094904666910329	0.977830423584382	0.328158201233553	HSPA1A	FAM3C	IFI44L	CLEC2D	FAM3C->CLEC2D	HSPA1A->IFI44L	0.6710659446255639	cerad
AIF1:ALCAM->PICALM:NRP1	0.0092772188263845	0.0084408411419123	1.09908700690021	0.27173011672444	AIF1	ALCAM	PICALM	NRP1	ALCAM->NRP1	AIF1->PICALM	0.8732152705034432	cerad
HIF1A:VEGFA->GPNMB:ITGB1	0.0092768857196391	0.0121988538810352	0.760471910731001	0.44697255327334	HIF1A	VEGFA	GPNMB	ITGB1	VEGFA->ITGB1	HIF1A->GPNMB	0.7303766026392421	cerad
CD163:HLA-A->PICALM:LILRB1	0.0092750634603691	0.0084733996534521	1.09460946487877	0.273687767226261	CD163	HLA-A	PICALM	LILRB1	HLA-A->LILRB1	CD163->PICALM	0.7579045861650304	cerad
GPNMB:TNF->IFI44L:TRADD	0.0092731050914351	0.0110150893326365	0.84185473321219	0.39986927083209	GPNMB	TNF	IFI44L	TRADD	TNF->TRADD	GPNMB->IFI44L	0.8379683364350443	cerad
ERN1:S100A9->MKI67:ITGB2	0.0092727784463984	0.0123533032541146	0.750631491484673	0.452874463382571	ERN1	S100A9	MKI67	ITGB2	S100A9->ITGB2	ERN1->MKI67	0.999952279013531	cerad
HIF1A:TGFB1->CD163:ENG	0.009271249125053	0.0037145160084598	2.49595077903496	0.0125620031083431	HIF1A	TGFB1	CD163	ENG	TGFB1->ENG	HIF1A->CD163	0.1962667584082005	cerad
HIST:PTMA->CCL3:VIPR1	0.0092696293083655	0.0079282832965994	1.16918492460296	0.24232913367257	HIST	PTMA	CCL3	VIPR1	PTMA->VIPR1	HIST->CCL3	0.7763793263522466	cerad
HSPA1A:SPP1->HSPA1A:ITGA9_ITGB1	0.0092654848326027	0.018051558215568	0.513278949216252	0.60775620701911	HSPA1A	SPP1	HSPA1A	ITGA9_ITGB1	SPP1->ITGA9_ITGB1	HSPA1A->HSPA1A	0.9233119014568482	cerad
IFI44L:CALM3->ERN1:PDE1B	0.0092641995195408	0.0190103774700507	0.487323280883601	0.626029251937291	IFI44L	CALM3	ERN1	PDE1B	CALM3->PDE1B	IFI44L->ERN1	0.915242365348372	cerad
GPNMB:CD14->PICALM:ITGB2	0.0092638716025442	0.004808794530912	1.92644363218141	0.054049003773504	GPNMB	CD14	PICALM	ITGB2	CD14->ITGB2	GPNMB->PICALM	0.2125927481757824	cerad
GPNMB:HLA-DRB1->TMEM163:CD4	0.009259934185437	0.0059535924587998	1.55535237749608	0.119862169361947	GPNMB	HLA-DRB1	TMEM163	CD4	HLA-DRB1->CD4	GPNMB->TMEM163	0.7387313161466991	cerad
CD163:ADAM10->CD163:TREM2	0.0092591943589735	0.0067096811822705	1.37997530843042	0.167594247409223	CD163	ADAM10	CD163	TREM2	ADAM10->TREM2	CD163->CD163	0.7397539365608957	cerad
GPNMB:CALM3->GPNMB:ESR1	0.0092584505891352	0.0037798347237033	2.44943265140017	0.0143081465111342	GPNMB	CALM3	GPNMB	ESR1	CALM3->ESR1	GPNMB->GPNMB	0.1254714386360999	cerad
GPNMB:COPA->FRMD4A:P2RY6	0.0092577107883161	0.0048579395590271	1.90568669614534	0.0566908663827087	GPNMB	COPA	FRMD4A	P2RY6	COPA->P2RY6	GPNMB->FRMD4A	0.3203568770117218	cerad
HIF1A:SPTAN1->HIF1A:PTPRA	0.0092560267558891	0.0067368757395461	1.37393461208663	0.169461983073357	HIF1A	SPTAN1	HIF1A	PTPRA	SPTAN1->PTPRA	HIF1A->HIF1A	0.5835786269871709	cerad
HIF1A:GRN->PICALM:TNFRSF1A	0.0092554605350598	0.0034725901726951	2.66529019399846	0.0076921913002369	HIF1A	GRN	PICALM	TNFRSF1A	GRN->TNFRSF1A	HIF1A->PICALM	0.1591691892125943	cerad
CD163:SERPINE1->HIF1A:LRP1	0.0092546558571561	0.0048291123923766	1.91642999897159	0.0553103854156273	CD163	SERPINE1	HIF1A	LRP1	SERPINE1->LRP1	CD163->HIF1A	0.3463184359546664	cerad
GPNMB:PTDSS1->PICALM:SCARB1	0.0092518471790572	0.0039203844859167	2.35993362699314	0.0182782050200534	GPNMB	PTDSS1	PICALM	SCARB1	PTDSS1->SCARB1	GPNMB->PICALM	0.094230357918916	cerad
AIF1:CALR->GPNMB:LRP1	0.009250206300718	0.0074584485742682	1.24023196092435	0.214889610042364	AIF1	CALR	GPNMB	LRP1	CALR->LRP1	AIF1->GPNMB	0.8497625553805478	cerad
HIST:HMGB1->HIST:CD163	0.0092487557132436	0.0153910760826891	0.600916769143001	0.547895423525952	HIST	HMGB1	HIST	CD163	HMGB1->CD163	HIST->HIST	0.9291374496440512	cerad
IFI44L:CALM1->PICALM:PTPRA	0.0092462685639116	0.0091256338349171	1.013219326041	0.310955411359747	IFI44L	CALM1	PICALM	PTPRA	CALM1->PTPRA	IFI44L->PICALM	0.8231575299060677	cerad
AIF1:C3->HIF1A:NRP1	0.0092454174665468	0.0167623882083142	0.551557293128498	0.581251703091713	AIF1	C3	HIF1A	NRP1	C3->NRP1	AIF1->HIF1A	0.9704520680343942	cerad
PICALM:GAS6->HIF1A:AXL	0.0092387890425287	0.0107477548689829	0.859601763824285	0.390008602406855	PICALM	GAS6	HIF1A	AXL	GAS6->AXL	PICALM->HIF1A	0.7065373232008242	cerad
HIST:GPI->ERN1:AMFR	0.0092377889315761	0.0112626739026597	0.820212767537787	0.412094824784529	HIST	GPI	ERN1	AMFR	GPI->AMFR	HIST->ERN1	0.9225686658145952	cerad
MKI67:COL4A3->CD163:CD93	0.0092376829377474	0.0075270244408953	1.22726889095215	0.219721543985649	MKI67	COL4A3	CD163	CD93	COL4A3->CD93	MKI67->CD163	0.9117406684761156	cerad
HIF1A:CD14->HIF1A:ITGA4	0.0092355804270875	0.0040952638309513	2.25518569946251	0.0241216751682225	HIF1A	CD14	HIF1A	ITGA4	CD14->ITGA4	HIF1A->HIF1A	0.2770402207293726	cerad
PICALM:APP->GPNMB:LRP6	0.0092283215597536	0.0054512729342135	1.69287461316318	0.0904793365275963	PICALM	APP	GPNMB	LRP6	APP->LRP6	PICALM->GPNMB	0.257266547235093	cerad
GPNMB:TGFB1->TMEM163:ITGB5	0.0092222093385927	0.0067981896281502	1.3565684164509	0.174918382853964	GPNMB	TGFB1	TMEM163	ITGB5	TGFB1->ITGB5	GPNMB->TMEM163	0.7387313161466991	cerad
CD163:ADAM10->HIF1A:IL6R	0.0092194430696272	0.013093864984064	0.704104027408854	0.481367992214447	CD163	ADAM10	HIF1A	IL6R	ADAM10->IL6R	CD163->HIF1A	0.7153720075413115	cerad
HSPA1A:IL16->AIF1:CD9	0.0092190992421877	0.0141023054997741	0.653729933898781	0.513285814383744	HSPA1A	IL16	AIF1	CD9	IL16->CD9	HSPA1A->AIF1	0.8556601189341356	cerad
TMEM163:TNF->HIF1A:FAS	0.0092173028111007	0.019148382148684	0.481361962568425	0.630259265827635	TMEM163	TNF	HIF1A	FAS	TNF->FAS	TMEM163->HIF1A	0.8582930356401594	cerad
GPNMB:MFNG->PICALM:NOTCH1	0.0092166213599588	0.0042730199159772	2.15693386438406	0.0310108178758877	GPNMB	MFNG	PICALM	NOTCH1	MFNG->NOTCH1	GPNMB->PICALM	0.1407414042059518	cerad
CCL3:FGF2->CCL3:SDC3	0.0092151681721184	0.0088261579791686	1.04407469182717	0.296450833938131	CCL3	FGF2	CCL3	SDC3	FGF2->SDC3	CCL3->CCL3	0.6002960688828626	cerad
HIST:HLA-DQA1->CD163:CD4	0.0092109224801833	0.0044558854344685	2.06713628876817	0.0387213135219008	HIST	HLA-DQA1	CD163	CD4	HLA-DQA1->CD4	HIST->CD163	0.6689895773742417	cerad
CD163:C5->CD163:C5AR1	0.0092105711200141	0.0041219102585654	2.23453945919232	0.0254475992315338	CD163	C5	CD163	C5AR1	C5->C5AR1	CD163->CD163	0.5372270948879357	cerad
MKI67:TNF->IFI44L:FAS	0.0092077828803596	0.0029210204186556	3.15224872156062	0.0016201820220651	MKI67	TNF	IFI44L	FAS	TNF->FAS	MKI67->IFI44L	0.3696438488944781	cerad
ERN1:GSTO1->CCL3:RYR1	0.0092076560555854	0.007316203443863	1.2585292530799	0.208200414622344	ERN1	GSTO1	CCL3	RYR1	GSTO1->RYR1	ERN1->CCL3	0.999999999990113	cerad
HIST:C3->TMEM163:ITGAX	0.0092057253582659	0.0367412111746196	0.25055584897607	0.802157520368321	HIST	C3	TMEM163	ITGAX	C3->ITGAX	HIST->TMEM163	0.9839029136050692	cerad
GPNMB:SERPINE1->CD163:PLAUR	0.0092054576378598	0.003594464101807	2.56100975754129	0.010436842484756	GPNMB	SERPINE1	CD163	PLAUR	SERPINE1->PLAUR	GPNMB->CD163	0.0720981877395213	cerad
HIF1A:SPTAN1->FRMD4A:PTPRA	0.0092053167085509	0.005364335743109	1.71602173118563	0.0861580650930115	HIF1A	SPTAN1	FRMD4A	PTPRA	SPTAN1->PTPRA	HIF1A->FRMD4A	0.788244908404768	cerad
GPNMB:FAM3C->CD163:CLEC2D	0.0092042462628999	0.005394519487328	1.70622170974097	0.0879668081584847	GPNMB	FAM3C	CD163	CLEC2D	FAM3C->CLEC2D	GPNMB->CD163	0.3062364596324726	cerad
HIF1A:MAML2->GPNMB:NOTCH1	0.0092036390510599	0.0053024874778573	1.73572103460753	0.0826131723627196	HIF1A	MAML2	GPNMB	NOTCH1	MAML2->NOTCH1	HIF1A->GPNMB	0.4375009542848464	cerad
HIF1A:HLA-DMA->CCL3:CD4	0.0092028478567288	0.0311763962876053	0.295186389466944	0.767851498638872	HIF1A	HLA-DMA	CCL3	CD4	HLA-DMA->CD4	HIF1A->CCL3	0.990736895825007	cerad
IFI44L:HBEGF->GPNMB:CD82	0.0092021450841753	0.0224698417769503	0.409533150056045	0.682148444306656	IFI44L	HBEGF	GPNMB	CD82	HBEGF->CD82	IFI44L->GPNMB	0.9477032577426612	cerad
HIF1A:ADAM17->FRMD4A:ITGB1	0.0092019402555013	0.0091817916179386	1.00219441241983	0.316249705932665	HIF1A	ADAM17	FRMD4A	ITGB1	ADAM17->ITGB1	HIF1A->FRMD4A	0.8526993167003575	cerad
AIF1:IGF1->CCL3:INSR	0.0092016203932094	0.0087021650415244	1.05739437821527	0.290331636163943	AIF1	IGF1	CCL3	INSR	IGF1->INSR	AIF1->CCL3	0.6470680227777718	cerad
HIST:ADAM10->HIST:TSPAN14	0.0092008342121745	0.0266450823603911	0.345310781469077	0.729860742168895	HIST	ADAM10	HIST	TSPAN14	ADAM10->TSPAN14	HIST->HIST	0.9887255931309398	cerad
FRMD4A:PDCD1LG2->GPNMB:PDCD2	0.0092004441714096	0.0051673650621116	1.78049045515856	0.0749957300167491	FRMD4A	PDCD1LG2	GPNMB	PDCD2	PDCD1LG2->PDCD2	FRMD4A->GPNMB	0.345257517735565	cerad
IFI44L:COPA->IFI44L:CD74	0.0091992099096177	0.0279299849528665	0.329366805071395	0.741878455021366	IFI44L	COPA	IFI44L	CD74	COPA->CD74	IFI44L->IFI44L	0.9409909628302814	cerad
MKI67:CALM1->CCL3:KCNN4	0.0091966097963635	0.0084810817969077	1.08436753902275	0.278201870426807	MKI67	CALM1	CCL3	KCNN4	CALM1->KCNN4	MKI67->CCL3	0.6621761722731216	cerad
PICALM:PTPN6->GPNMB:CD300LF	0.0091960320353935	0.004155498987071	2.21297901022357	0.026899092779556	PICALM	PTPN6	GPNMB	CD300LF	PTPN6->CD300LF	PICALM->GPNMB	0.1040686212454953	cerad
CD163:HSP90B1->GPNMB:TLR7	0.0091917962362459	0.0049413112113206	1.86019375083832	0.0628581188793381	CD163	HSP90B1	GPNMB	TLR7	HSP90B1->TLR7	CD163->GPNMB	0.2515520781394655	cerad
HIST:COL18A1->GPNMB:ITGB5	0.0091904719458921	0.0030332904610187	3.02986873957515	0.002446600435804	HIST	COL18A1	GPNMB	ITGB5	COL18A1->ITGB5	HIST->GPNMB	0.080126164272581	cerad
HIST:S100A9->CCL3:ITGB2	0.0091903218466813	0.0109148432594087	0.842002182556238	0.399786731777557	HIST	S100A9	CCL3	ITGB2	S100A9->ITGB2	HIST->CCL3	0.7969192770142348	cerad
CCL3:TGFB2->HSPA1A:ACVR1_TGFBR1_TGFBR2	0.0091878157423606	0.0070237537330132	1.30810619102088	0.190837293881101	CCL3	TGFB2	HSPA1A	ACVR1_TGFBR1_TGFBR2	TGFB2->ACVR1_TGFBR1_TGFBR2	CCL3->HSPA1A	0.6232080483561614	cerad
CCL3:TGFB2->HSPA1A:ACVR1_TGFBR2	0.0091878157423606	0.0070237537330132	1.30810619102088	0.190837293881101	CCL3	TGFB2	HSPA1A	ACVR1_TGFBR2	TGFB2->ACVR1_TGFBR2	CCL3->HSPA1A	0.6232080483561614	cerad
HIF1A:VCAN->MKI67:ITGB1	0.0091871049203596	0.0069468308127618	1.32248865244886	0.186005485550261	HIF1A	VCAN	MKI67	ITGB1	VCAN->ITGB1	HIF1A->MKI67	0.7849491870505443	cerad
GPNMB:VEGFB->CD163:NRP1	0.0091848751119429	0.0064270416248082	1.42909843254935	0.152975943974482	GPNMB	VEGFB	CD163	NRP1	VEGFB->NRP1	GPNMB->CD163	0.4122804588729313	cerad
TMEM163:APOE->TMEM163:LRP1	0.0091820379043092	0.0254343545619616	0.361009275149505	0.718092513427649	TMEM163	APOE	TMEM163	LRP1	APOE->LRP1	TMEM163->TMEM163	0.9229772445548224	cerad
HIST:AFDN->GPNMB:EPHB2	0.0091808287044536	0.0049862082224852	1.84124454792177	0.0655857298213203	HIST	AFDN	GPNMB	EPHB2	AFDN->EPHB2	HIST->GPNMB	0.3304511771766523	cerad
CCL3:GNAI2->ERN1:FPR1	0.0091803359271322	0.0221101976053314	0.415208226131757	0.677989477373304	CCL3	GNAI2	ERN1	FPR1	GNAI2->FPR1	CCL3->ERN1	0.999999999983011	cerad
ERN1:IL16->AIF1:CD4	0.0091798954341431	0.0086034244198022	1.06700483275172	0.285969653645129	ERN1	IL16	AIF1	CD4	IL16->CD4	ERN1->AIF1	0.999999999974621	cerad
PICALM:NECTIN3->PICALM:NECTIN2	0.0091790800811816	0.0049568580678381	1.85179401055253	0.0640554080522139	PICALM	NECTIN3	PICALM	NECTIN2	NECTIN3->NECTIN2	PICALM->PICALM	0.3962961966062916	cerad
ERN1:TNFSF10->HIF1A:RIPK1	0.009178164263688	0.0078316190738365	1.17193701291602	0.241222345499192	ERN1	TNFSF10	HIF1A	RIPK1	TNFSF10->RIPK1	ERN1->HIF1A	0.5506286278617429	cerad
CCL3:WNT5A->ERN1:ROR2	0.0091773723650036	0.0094407165822937	0.972105484261223	0.330998074069405	CCL3	WNT5A	ERN1	ROR2	WNT5A->ROR2	CCL3->ERN1	0.999999999983011	cerad
IFI44L:EFNB1->TMEM163:EPHB3	0.009177300504233	0.0134981196222978	0.679894738010238	0.496571113691251	IFI44L	EFNB1	TMEM163	EPHB3	EFNB1->EPHB3	IFI44L->TMEM163	0.8765844093108301	cerad
CD163:SELPLG->GPNMB:ITGB2	0.0091764293984016	0.0033158738724777	2.76742413955107	0.0056501193409363	CD163	SELPLG	GPNMB	ITGB2	SELPLG->ITGB2	CD163->GPNMB	0.046057033415511	cerad
FRMD4A:COPA->HIST:CD74	0.0091760750674519	0.0253403360091936	0.362113393607835	0.717267295237534	FRMD4A	COPA	HIST	CD74	COPA->CD74	FRMD4A->HIST	0.9763720210261152	cerad
ERN1:ADAM17->CCL3:ITGA5	0.0091755537926675	0.0070230145733408	1.30649790013218	0.191383292659784	ERN1	ADAM17	CCL3	ITGA5	ADAM17->ITGA5	ERN1->CCL3	0.999999999990113	cerad
PICALM:APOE->IFI44L:LRP6	0.0091734307276864	0.0043003717293041	2.133171573326	0.0329106541313409	PICALM	APOE	IFI44L	LRP6	APOE->LRP6	PICALM->IFI44L	0.6674536185056709	cerad
MKI67:PLAU->GPNMB:LRP1	0.0091728392201144	0.0054909879258879	1.67052620474142	0.0948152992377994	MKI67	PLAU	GPNMB	LRP1	PLAU->LRP1	MKI67->GPNMB	0.664049266572244	cerad
PICALM:CD14->PICALM:ITGB2	0.0091675245883974	0.0079238346308486	1.15695556703152	0.247290514360197	PICALM	CD14	PICALM	ITGB2	CD14->ITGB2	PICALM->PICALM	0.7187837190981269	cerad
AIF1:CALR->CD163:LRP1	0.009162455617859	0.0076313264086689	1.20063736330959	0.229891900964183	AIF1	CALR	CD163	LRP1	CALR->LRP1	AIF1->CD163	0.95880829130039	cerad
PICALM:CD99->IFI44L:CD81	0.0091618523698617	0.0056800696240681	1.61298240624381	0.106748330203839	PICALM	CD99	IFI44L	CD81	CD99->CD81	PICALM->IFI44L	0.6674536185056709	cerad
HIST:MFNG->ERN1:NOTCH2	0.0091588934963402	0.0122053462945944	0.750400134111443	0.453013750199601	HIST	MFNG	ERN1	NOTCH2	MFNG->NOTCH2	HIST->ERN1	0.9225686658145952	cerad
CD163:C3->TMEM163:LRP1	0.0091564887031477	0.0377278269064124	0.242698545184205	0.808238934539263	CD163	C3	TMEM163	LRP1	C3->LRP1	CD163->TMEM163	0.9865602794676304	cerad
AIF1:GNAI2->ERN1:FPR1	0.0091539057259068	0.0234629229179502	0.390143451347389	0.6964304740267	AIF1	GNAI2	ERN1	FPR1	GNAI2->FPR1	AIF1->ERN1	0.999999958043551	cerad
TMEM163:ADAM10->GPNMB:NOTCH1	0.0091522046669375	0.0058498950237308	1.56450750480317	0.117698431914242	TMEM163	ADAM10	GPNMB	NOTCH1	ADAM10->NOTCH1	TMEM163->GPNMB	0.7476005723523621	cerad
FRMD4A:CALM1->CCL3:KCNN4	0.0091518122516554	0.0089847056342973	1.0185990085997	0.308393375150991	FRMD4A	CALM1	CCL3	KCNN4	CALM1->KCNN4	FRMD4A->CCL3	0.5719177137160582	cerad
MKI67:LGALS9->CCL3:MRC2	0.0091508704812604	0.0111743776005784	0.818915451790956	0.412834653399562	MKI67	LGALS9	CCL3	MRC2	LGALS9->MRC2	MKI67->CCL3	0.7355410953408051	cerad
GPNMB:SERPINE1->GPNMB:PLAUR	0.0091466665237155	0.0035495235842326	2.57687160168367	0.0099698977062127	GPNMB	SERPINE1	GPNMB	PLAUR	SERPINE1->PLAUR	GPNMB->GPNMB	0.0947140282090206	cerad
HIF1A:SPTAN1->PICALM:PTPRA	0.0091446476452944	0.0059323452875904	1.54148944506376	0.123197709830986	HIF1A	SPTAN1	PICALM	PTPRA	SPTAN1->PTPRA	HIF1A->PICALM	0.4768371790580609	cerad
ERN1:TGFB2->MKI67:ACVR1_TGFBR2	0.0091429920529455	0.0175263504219775	0.521671188399866	0.601899288312813	ERN1	TGFB2	MKI67	ACVR1_TGFBR2	TGFB2->ACVR1_TGFBR2	ERN1->MKI67	0.999952279013531	cerad
ERN1:TGFB2->MKI67:ACVR1_TGFBR1_TGFBR2	0.0091429920529455	0.0175263504219775	0.521671188399866	0.601899288312813	ERN1	TGFB2	MKI67	ACVR1_TGFBR1_TGFBR2	TGFB2->ACVR1_TGFBR1_TGFBR2	ERN1->MKI67	0.999952279013531	cerad
HSPA1A:ICAM2->FRMD4A:ITGAL_ITGB2	0.0091428813830965	0.0150859053698375	0.606054536267782	0.544478539421873	HSPA1A	ICAM2	FRMD4A	ITGAL_ITGB2	ICAM2->ITGAL_ITGB2	HSPA1A->FRMD4A	0.9141304255997234	cerad
HIST:TNF->CCL3:TNFRSF1A	0.0091428145482188	0.0094882002319208	0.963598398509753	0.335247310062366	HIST	TNF	CCL3	TNFRSF1A	TNF->TNFRSF1A	HIST->CCL3	0.7969192770142348	cerad
PICALM:APP->TMEM163:CD74	0.0091410691347116	0.0065941775903481	1.38623338687319	0.165675649816145	PICALM	APP	TMEM163	CD74	APP->CD74	PICALM->TMEM163	0.8939516769563739	cerad
CCL3:NTN1->AIF1:DSCAM	0.0091410546864708	0.0106153931249035	0.861113156989552	0.389175723490364	CCL3	NTN1	AIF1	DSCAM	NTN1->DSCAM	CCL3->AIF1	0.6756094407146174	cerad
PICALM:S100A9->ERN1:ITGB2	0.0091390895800087	0.0066889838908642	1.36628966807511	0.171848062617888	PICALM	S100A9	ERN1	ITGB2	S100A9->ITGB2	PICALM->ERN1	0.9063599431620868	cerad
FRMD4A:SEMA6B->PICALM:PLXNA2	0.0091356771016655	0.0058044625394204	1.5739057732945	0.115509235022045	FRMD4A	SEMA6B	PICALM	PLXNA2	SEMA6B->PLXNA2	FRMD4A->PICALM	0.4582408152525151	cerad
GPNMB:LGALS9->CD163:CD47	0.0091351176482728	0.0054877369791658	1.66464203422182	0.0959841939375442	GPNMB	LGALS9	CD163	CD47	LGALS9->CD47	GPNMB->CD163	0.313513589980783	cerad
TMEM163:GHRL->FRMD4A:TBXA2R	0.0091345894226076	0.0081410613343032	1.12203913562451	0.26184580042849	TMEM163	GHRL	FRMD4A	TBXA2R	GHRL->TBXA2R	TMEM163->FRMD4A	0.7218015289323277	cerad
CD163:RTN4->FRMD4A:RTN4RL1	0.0091345810858925	0.0056484849473406	1.61717366179636	0.105840799935381	CD163	RTN4	FRMD4A	RTN4RL1	RTN4->RTN4RL1	CD163->FRMD4A	0.7846167840290408	cerad
HIF1A:TGFB1->IFI44L:TGFBR1_TGFBR2	0.0091317121590335	0.0098424213502003	0.927791224752602	0.353515876838793	HIF1A	TGFB1	IFI44L	TGFBR1_TGFBR2	TGFB1->TGFBR1_TGFBR2	HIF1A->IFI44L	0.7649765451569155	cerad
ERN1:VEGFA->CCL3:CD44	0.0091316993230824	0.0086824982935572	1.05173637982268	0.29292051504195	ERN1	VEGFA	CCL3	CD44	VEGFA->CD44	ERN1->CCL3	0.999999999990113	cerad
HIF1A:LAMA2->GPNMB:ITGA6_ITGB1	0.0091282619379354	0.0035405043041697	2.57823777454103	0.0099305639307621	HIF1A	LAMA2	GPNMB	ITGA6_ITGB1	LAMA2->ITGA6_ITGB1	HIF1A->GPNMB	0.1869895947689394	cerad
GPNMB:ASIP->AIF1:MGRN1	0.009127270379833	0.0222871382849805	0.409530836266402	0.68215014194341	GPNMB	ASIP	AIF1	MGRN1	ASIP->MGRN1	GPNMB->AIF1	0.9650678161735864	cerad
PICALM:ADAM10->FRMD4A:NOTCH2	0.0091253280634985	0.0149534662317783	0.610248347911862	0.541697307079883	PICALM	ADAM10	FRMD4A	NOTCH2	ADAM10->NOTCH2	PICALM->FRMD4A	0.8738197253168424	cerad
IFI44L:HLA-DRB1->GPNMB:CD4	0.009125304051387	0.0055454874061308	1.64553688126648	0.0998591434342142	IFI44L	HLA-DRB1	GPNMB	CD4	HLA-DRB1->CD4	IFI44L->GPNMB	0.906073048156984	cerad
HSPA1A:SPP1->HIF1A:PTGER4	0.0091211357885475	0.0053424016744211	1.70730999734045	0.0877644488984789	HSPA1A	SPP1	HIF1A	PTGER4	SPP1->PTGER4	HSPA1A->HIF1A	0.7863740898119497	cerad
HIF1A:VIM->IFI44L:CD44	0.0091211214490609	0.0070002623128461	1.30296852338273	0.192585507952408	HIF1A	VIM	IFI44L	CD44	VIM->CD44	HIF1A->IFI44L	0.7649765451569155	cerad
PICALM:SIRPB2->HIST:CD47	0.0091194110189664	0.0058361126616893	1.56258310070503	0.118150685726052	PICALM	SIRPB2	HIST	CD47	SIRPB2->CD47	PICALM->HIST	0.5856716787065589	cerad
IFI44L:HLA-DRB1->HIST:CD4	0.0091181678066788	0.0066881584567455	1.36333011032094	0.172778496552944	IFI44L	HLA-DRB1	HIST	CD4	HLA-DRB1->CD4	IFI44L->HIST	0.8069940337983981	cerad
MKI67:FABP5->TMEM163:RXRA	0.0091165354928736	0.0079101291035839	1.15251412126044	0.249109870353822	MKI67	FABP5	TMEM163	RXRA	FABP5->RXRA	MKI67->TMEM163	0.8661735477559674	cerad
MKI67:VEGFA->ERN1:NRP1	0.0091151304800527	0.0095878587139515	0.95069511889961	0.341759166737114	MKI67	VEGFA	ERN1	NRP1	VEGFA->NRP1	MKI67->ERN1	0.996503846989757	cerad
ERN1:C1QB->HIST:C1QBP	0.0091148065329106	0.010058118222825	0.906213899159219	0.364822647655828	ERN1	C1QB	HIST	C1QBP	C1QB->C1QBP	ERN1->HIST	0.7714021043806966	cerad
FRMD4A:IL10->HSPA1A:IFNLR1	0.0091131266171494	0.0051816230348275	1.75873979174032	0.078621715393479	FRMD4A	IL10	HSPA1A	IFNLR1	IL10->IFNLR1	FRMD4A->HSPA1A	0.8029224179048247	cerad
PICALM:HLA-DPA1->HIF1A:CD4	0.0091121921142316	0.0036321610036386	2.50875225660514	0.0121158425451382	PICALM	HLA-DPA1	HIF1A	CD4	HLA-DPA1->CD4	PICALM->HIF1A	0.1682755909046972	cerad
HIF1A:WNT5B->MKI67:FZD1_LRP6	0.0091103743707041	0.0054540244327059	1.67039485853278	0.0948412662275378	HIF1A	WNT5B	MKI67	FZD1_LRP6	WNT5B->FZD1_LRP6	HIF1A->MKI67	0.7849491870505443	cerad
MKI67:TNF->TMEM163:NOTCH1	0.0091101383565622	0.006825210256574	1.33477768656099	0.181949118562919	MKI67	TNF	TMEM163	NOTCH1	TNF->NOTCH1	MKI67->TMEM163	0.8472380495090812	cerad
FRMD4A:TNFSF10->ERN1:RIPK1	0.0091094527638818	0.0215027525914326	0.423641239657446	0.671827474683546	FRMD4A	TNFSF10	ERN1	RIPK1	TNFSF10->RIPK1	FRMD4A->ERN1	0.9357323932365148	cerad
HIF1A:GRN->HIST:TNFRSF1A	0.0091076782423961	0.003330708216227	2.73445695363645	0.006248326469123	HIF1A	GRN	HIST	TNFRSF1A	GRN->TNFRSF1A	HIF1A->HIST	0.467247482525264	cerad
TMEM163:CD99->GPNMB:CD81	0.0091074979942738	0.0068820386374484	1.32337211022263	0.185711661896222	TMEM163	CD99	GPNMB	CD81	CD99->CD81	TMEM163->GPNMB	0.7476005723523621	cerad
IFI44L:C3->HIST:LRP1	0.0091067099821384	0.0348800203241417	0.261086716621989	0.794025635117255	IFI44L	C3	HIST	LRP1	C3->LRP1	IFI44L->HIST	0.9591345110500284	cerad
PICALM:AFDN->GPNMB:EPHB2	0.0091054128081412	0.0047543459741784	1.91517673673607	0.055469968193176	PICALM	AFDN	GPNMB	EPHB2	AFDN->EPHB2	PICALM->GPNMB	0.1862783572265462	cerad
CCL3:TNFSF10->MKI67:TNFRSF10A	0.0091006014386134	0.0088369095265089	1.02983983385973	0.303085198173762	CCL3	TNFSF10	MKI67	TNFRSF10A	TNFSF10->TNFRSF10A	CCL3->MKI67	0.6574489634016588	cerad
GPNMB:MAML2->GPNMB:NOTCH1	0.0090992079432011	0.0073639695919646	1.23563898921174	0.216592785187921	GPNMB	MAML2	GPNMB	NOTCH1	MAML2->NOTCH1	GPNMB->GPNMB	0.5517780590660627	cerad
PICALM:LGALS3BP->PICALM:CD33	0.0090977082555702	0.004737971180033	1.92016960633071	0.0548364793903269	PICALM	LGALS3BP	PICALM	CD33	LGALS3BP->CD33	PICALM->PICALM	0.3703571454208232	cerad
CD163:GNAI2->CD163:TSHR	0.00909607379157	0.0053130066885752	1.71203883690372	0.0868895115791554	CD163	GNAI2	CD163	TSHR	GNAI2->TSHR	CD163->CD163	0.5910758179970255	cerad
IFI44L:VEGFA->ERN1:NRP1	0.0090945491105249	0.0043194827268684	2.10547180891687	0.0352502587680026	IFI44L	VEGFA	ERN1	NRP1	VEGFA->NRP1	IFI44L->ERN1	0.5026037076932215	cerad
MKI67:GAS6->GPNMB:AXL	0.0090906369314645	0.009173870744821	0.990927078038086	0.321721189115437	MKI67	GAS6	GPNMB	AXL	GAS6->AXL	MKI67->GPNMB	0.8501513260857612	cerad
GPNMB:WNT5A->PICALM:FZD3	0.0090899479981824	0.0038692212662929	2.34929650505393	0.0188089221929072	GPNMB	WNT5A	PICALM	FZD3	WNT5A->FZD3	GPNMB->PICALM	0.0960340161964781	cerad
CD163:APOE->CD163:TREM2	0.0090873809668231	0.0077197428495113	1.17716109771692	0.239131212629411	CD163	APOE	CD163	TREM2	APOE->TREM2	CD163->CD163	0.7887830957465829	cerad
ERN1:GNAI2->CCL3:OPRM1	0.0090867746584893	0.0145782518473433	0.623310308646181	0.533080624851803	ERN1	GNAI2	CCL3	OPRM1	GNAI2->OPRM1	ERN1->CCL3	0.999999999990113	cerad
FRMD4A:PDGFB->IFI44L:ITGAV	0.009085219633374	0.0089476242026235	1.0153778732359	0.30992573634913	FRMD4A	PDGFB	IFI44L	ITGAV	PDGFB->ITGAV	FRMD4A->IFI44L	0.7457858477591853	cerad
TMEM163:CD55->CD163:ADGRE2	0.0090845177245895	0.0046485629039987	1.9542636965878	0.0506700398292541	TMEM163	CD55	CD163	ADGRE2	CD55->ADGRE2	TMEM163->CD163	0.771972185549835	cerad
CD163:SELPLG->CD163:ITGAM	0.0090844491993038	0.0053924590425394	1.68465798768975	0.0920545765354183	CD163	SELPLG	CD163	ITGAM	SELPLG->ITGAM	CD163->CD163	0.5910758179970255	cerad
MKI67:C3->CCL3:CD81	0.0090820943799655	0.0055481135351353	1.63696981369433	0.101636777052712	MKI67	C3	CCL3	CD81	C3->CD81	MKI67->CCL3	0.6228647066276978	cerad
HIF1A:SERPINE1->GPNMB:ITGB5	0.0090814742026627	0.004633176339639	1.96009681845398	0.0499844750463486	HIF1A	SERPINE1	GPNMB	ITGB5	SERPINE1->ITGB5	HIF1A->GPNMB	0.3453472821384085	cerad
PICALM:PDGFB->IFI44L:ITGAV	0.0090813475700193	0.0085306472386123	1.06455551566057	0.287077119330789	PICALM	PDGFB	IFI44L	ITGAV	PDGFB->ITGAV	PICALM->IFI44L	0.842167004019627	cerad
MKI67:GDF11->ERN1:ACVR1B_ACVR2A	0.0090812266131674	0.0056646017014607	1.60315360051275	0.108900746594385	MKI67	GDF11	ERN1	ACVR1B_ACVR2A	GDF11->ACVR1B_ACVR2A	MKI67->ERN1	0.996503846989757	cerad
PICALM:S100B->CCL3:AGER	0.0090809304373323	0.0086981657187293	1.04400522259295	0.296482973345231	PICALM	S100B	CCL3	AGER	S100B->AGER	PICALM->CCL3	0.564800362147016	cerad
HSPA1A:ADM->HIF1A:GPR84	0.0090792395899099	0.0061525616520908	1.47568445524223	0.140028620902611	HSPA1A	ADM	HIF1A	GPR84	ADM->GPR84	HSPA1A->HIF1A	0.7863740898119497	cerad
TMEM163:GNAI2->HIST:OPRM1	0.0090792318319797	0.0096063194107466	0.945131162495266	0.344591917651442	TMEM163	GNAI2	HIST	OPRM1	GNAI2->OPRM1	TMEM163->HIST	0.920145945205156	cerad
HIST:VEGFA->HIF1A:ITGAV	0.0090778748872877	0.0053793500657724	1.68754120410349	0.0914993339426455	HIST	VEGFA	HIF1A	ITGAV	VEGFA->ITGAV	HIST->HIF1A	0.516924072170822	cerad
TMEM163:PSEN1->IFI44L:NOTCH2	0.0090758414450381	0.0044207559811179	2.05300665402099	0.0400719321693638	TMEM163	PSEN1	IFI44L	NOTCH2	PSEN1->NOTCH2	TMEM163->IFI44L	0.7800175511972027	cerad
FRMD4A:APOE->ERN1:SDC2	0.0090728316736361	0.0094089584752133	0.964275875755781	0.334907632367812	FRMD4A	APOE	ERN1	SDC2	APOE->SDC2	FRMD4A->ERN1	0.8415104833103827	cerad
PICALM:ARF1->HIF1A:INSR	0.0090723463718711	0.0036075451315973	2.51482546743752	0.0119091323323051	PICALM	ARF1	HIF1A	INSR	ARF1->INSR	PICALM->HIF1A	0.1682755909046972	cerad
HSPA1A:POMC->HSPA1A:OPRM1	0.0090694654258104	0.0063334779800752	1.43198815158788	0.152147212229494	HSPA1A	POMC	HSPA1A	OPRM1	POMC->OPRM1	HSPA1A->HSPA1A	0.7788458027023392	cerad
FRMD4A:ADAM28->HSPA1A:ITGA4	0.0090641698928612	0.0087255141534407	1.0388121242445	0.298892121526205	FRMD4A	ADAM28	HSPA1A	ITGA4	ADAM28->ITGA4	FRMD4A->HSPA1A	0.8029224179048247	cerad
PICALM:ITGB3BP->ERN1:ITGB5	0.0090604816902317	0.0093001271569247	0.974232022568146	0.329941348146943	PICALM	ITGB3BP	ERN1	ITGB5	ITGB3BP->ITGB5	PICALM->ERN1	0.9772266192391448	cerad
GPNMB:NAMPT->MKI67:INSR	0.0090587137893595	0.0053226751555031	1.70190994654141	0.0887722509222285	GPNMB	NAMPT	MKI67	INSR	NAMPT->INSR	GPNMB->MKI67	0.9295574809071012	cerad
MKI67:PTDSS1->HIF1A:JMJD6	0.0090561335849619	0.0093401504914823	0.969591827585703	0.3322499881088	MKI67	PTDSS1	HIF1A	JMJD6	PTDSS1->JMJD6	MKI67->HIF1A	0.9015967315770472	cerad
MKI67:TNF->PICALM:TRPM2	0.0090560837634512	0.0132060583536715	0.685752214697239	0.492869374185915	MKI67	TNF	PICALM	TRPM2	TNF->TRPM2	MKI67->PICALM	0.8725201415332862	cerad
TMEM163:LGALS9->CD163:HAVCR2	0.0090542560987569	0.0050899599572547	1.77884623352525	0.0752649749676854	TMEM163	LGALS9	CD163	HAVCR2	LGALS9->HAVCR2	TMEM163->CD163	0.771972185549835	cerad
AIF1:CALM3->CCL3:INSR	0.0090535444203083	0.0059137043426489	1.53094302584849	0.125783474257172	AIF1	CALM3	CCL3	INSR	CALM3->INSR	AIF1->CCL3	0.5238942762750174	cerad
CD163:GNAS->CD163:ADCY9	0.0090513039195279	0.0109759896237592	0.824645815985015	0.409572702062718	CD163	GNAS	CD163	ADCY9	GNAS->ADCY9	CD163->CD163	0.8399650102290975	cerad
HIF1A:ADAM10->AIF1:TREM2	0.0090503350532073	0.0042497565207498	2.12961260463234	0.033203609563192	HIF1A	ADAM10	AIF1	TREM2	ADAM10->TREM2	HIF1A->AIF1	0.8760042278379614	cerad
MKI67:C1QA->IFI44L:CD33	0.0090477001824821	0.0216956355655922	0.417028584165156	0.676657500149096	MKI67	C1QA	IFI44L	CD33	C1QA->CD33	MKI67->IFI44L	0.8939652612935838	cerad
HIF1A:IL16->CD163:CD4	0.0090470037976928	0.0038387593189	2.35675202484045	0.0184355530809008	HIF1A	IL16	CD163	CD4	IL16->CD4	HIF1A->CD163	0.2400629629447734	cerad
HIF1A:TNF->HIF1A:FAS	0.009038761346298	0.01380359030963	0.65481234545133	0.512588581130994	HIF1A	TNF	HIF1A	FAS	TNF->FAS	HIF1A->HIF1A	0.7960941620806815	cerad
GPNMB:SERPINE1->ERN1:LRP1	0.009038732095064	0.0143035418695357	0.631922650872585	0.527437421534168	GPNMB	SERPINE1	ERN1	LRP1	SERPINE1->LRP1	GPNMB->ERN1	0.999999999863093	cerad
GPNMB:PROS1->HIF1A:AXL	0.0090378015660243	0.0031232950303294	2.89367526226655	0.0038076172795038	GPNMB	PROS1	HIF1A	AXL	PROS1->AXL	GPNMB->HIF1A	0.0723939879253656	cerad
HIST:NAMPT->PICALM:INSR	0.0090351075182019	0.0057688069521188	1.56620035879056	0.1173017187592	HIST	NAMPT	PICALM	INSR	NAMPT->INSR	HIST->PICALM	0.575284751562934	cerad
CD163:GRN->HIST:TNFRSF1A	0.0090349161500086	0.0049679310218621	1.81864766443999	0.0689652009883741	CD163	GRN	HIST	TNFRSF1A	GRN->TNFRSF1A	CD163->HIST	0.7266511556044963	cerad
GPNMB:CP->PICALM:SLC40A1	0.0090333817702724	0.004794692064037	1.88403794229622	0.0595598433873695	GPNMB	CP	PICALM	SLC40A1	CP->SLC40A1	GPNMB->PICALM	0.2291759191209652	cerad
TMEM163:SERPING1->CCL3:LRP1	0.0090307954602195	0.0069325775723698	1.30266057118671	0.192690668724405	TMEM163	SERPING1	CCL3	LRP1	SERPING1->LRP1	TMEM163->CCL3	0.668356950148842	cerad
FRMD4A:LRPAP1->IFI44L:SORT1	0.0090296553858618	0.0098712320773872	0.914744513660727	0.360325769849908	FRMD4A	LRPAP1	IFI44L	SORT1	LRPAP1->SORT1	FRMD4A->IFI44L	0.7457858477591853	cerad
TMEM163:NTN1->TMEM163:UNC5B	0.0090281610701547	0.0061706930006895	1.46307085268152	0.143447992483949	TMEM163	NTN1	TMEM163	UNC5B	NTN1->UNC5B	TMEM163->TMEM163	0.7144146449466341	cerad
MKI67:CIRBP->GPNMB:TREM1	0.0090279962122512	0.0076109605005662	1.18618355877415	0.235549817636356	MKI67	CIRBP	GPNMB	TREM1	CIRBP->TREM1	MKI67->GPNMB	0.768506718193783	cerad
GPNMB:C3->HIST:CD46	0.0090263471280202	0.0178478443712478	0.505738785046859	0.613040036976466	GPNMB	C3	HIST	CD46	C3->CD46	GPNMB->HIST	0.7552361473593933	cerad
PICALM:SPTAN1->HIF1A:PTPRA	0.0090243420485607	0.0053007879552284	1.70245294186113	0.0886704928111634	PICALM	SPTAN1	HIF1A	PTPRA	SPTAN1->PTPRA	PICALM->HIF1A	0.3994166342845198	cerad
HSPA1A:MAML2->MKI67:NOTCH2	0.0090225093919974	0.0105840737287186	0.852460935482337	0.393958311890379	HSPA1A	MAML2	MKI67	NOTCH2	MAML2->NOTCH2	HSPA1A->MKI67	0.915471736963804	cerad
ERN1:GNAS->ERN1:ADCY9	0.0090208726251963	0.0104762568393975	0.861077841397704	0.389195172389715	ERN1	GNAS	ERN1	ADCY9	GNAS->ADCY9	ERN1->ERN1	0.9759637544565284	cerad
FRMD4A:RTN4->FRMD4A:RTN4RL1	0.009020580609047	0.0038509662631972	2.34242005578043	0.0191591380458931	FRMD4A	RTN4	FRMD4A	RTN4RL1	RTN4->RTN4RL1	FRMD4A->FRMD4A	0.3901497202072777	cerad
CD163:CALM1->HIF1A:GRM5	0.0090204701275646	0.0056566091766406	1.59467798567652	0.110784263355952	CD163	CALM1	HIF1A	GRM5	CALM1->GRM5	CD163->HIF1A	0.4624403720388602	cerad
TMEM163:CXCL12->CCL3:ITGB1	0.0090200646109309	0.0081919706014673	1.10108605728093	0.270859204644315	TMEM163	CXCL12	CCL3	ITGB1	CXCL12->ITGB1	TMEM163->CCL3	0.7159607892560031	cerad
GPNMB:PDCD1LG2->GPNMB:PDCD2	0.0090196821740417	0.0050046813207884	1.80224905361623	0.0715062301054802	GPNMB	PDCD1LG2	GPNMB	PDCD2	PDCD1LG2->PDCD2	GPNMB->GPNMB	0.3208033406809548	cerad
HIF1A:PSEN1->GPNMB:NOTCH1	0.0090192781549409	0.0032850205821431	2.74557736531951	0.0060404523394705	HIF1A	PSEN1	GPNMB	NOTCH1	PSEN1->NOTCH1	HIF1A->GPNMB	0.1530247925999193	cerad
AIF1:CD14->HIF1A:RIPK1	0.0090182701314991	0.0041736103884185	2.16078389983987	0.0307120363246988	AIF1	CD14	HIF1A	RIPK1	CD14->RIPK1	AIF1->HIF1A	0.9135666998068188	cerad
HIST:SERPINF1->ERN1:PLXDC2	0.0090149277168882	0.0328834482293174	0.274147882972045	0.783970977559888	HIST	SERPINF1	ERN1	PLXDC2	SERPINF1->PLXDC2	HIST->ERN1	0.9507110735334462	cerad
ERN1:CD59->TMEM163:STAB1	0.0090145515379233	0.0074547292925391	1.20923928746082	0.226570928093775	ERN1	CD59	TMEM163	STAB1	CD59->STAB1	ERN1->TMEM163	0.4853804751106119	cerad
MKI67:TGFB1->HIF1A:LPP	0.0090137204221937	0.019710184909473	0.457312829057305	0.647446209884946	MKI67	TGFB1	HIF1A	LPP	TGFB1->LPP	MKI67->HIF1A	0.9952639552620998	cerad
HSPA1A:HMGB1->GPNMB:HAVCR2	0.0090113683259816	0.0147662257069942	0.610268900448492	0.541683694624324	HSPA1A	HMGB1	GPNMB	HAVCR2	HMGB1->HAVCR2	HSPA1A->GPNMB	0.9853408478807392	cerad
FRMD4A:TNFSF13B->GPNMB:HLA-DPB1	0.0090102582717668	0.0064270377730602	1.40193018773509	0.160936094846871	FRMD4A	TNFSF13B	GPNMB	HLA-DPB1	TNFSF13B->HLA-DPB1	FRMD4A->GPNMB	0.4719575788437131	cerad
FRMD4A:SPON1->MKI67:APP	0.0090051001124814	0.005120993391718	1.75846743466706	0.078668007862621	FRMD4A	SPON1	MKI67	APP	SPON1->APP	FRMD4A->MKI67	0.8141850384451973	cerad
FRMD4A:APP->GPNMB:LRP1	0.0090038928800566	0.0098294721363449	0.916009807562741	0.359661750911186	FRMD4A	APP	GPNMB	LRP1	APP->LRP1	FRMD4A->GPNMB	0.6130800977386776	cerad
FRMD4A:APP->GPNMB:LRP6	0.009001973821285	0.0060232937381556	1.49452678428423	0.135037986616081	FRMD4A	APP	GPNMB	LRP6	APP->LRP6	FRMD4A->GPNMB	0.4286920210034317	cerad
GPNMB:IL1B->IFI44L:SIGIRR	0.0090019622316801	0.0070324674085182	1.2800574405473	0.20052493510625	GPNMB	IL1B	IFI44L	SIGIRR	IL1B->SIGIRR	GPNMB->IFI44L	0.8379683364350443	cerad
FRMD4A:CD47->PICALM:SIRPA	0.0089993201426518	0.0055631921233974	1.61765402722709	0.105737178727416	FRMD4A	CD47	PICALM	SIRPA	CD47->SIRPA	FRMD4A->PICALM	0.4582408152525151	cerad
PICALM:SIRPA->FRMD4A:CD47	0.0089993201426518	0.0055631921233974	1.61765402722709	0.105737178727416	PICALM	SIRPA	FRMD4A	CD47	SIRPA->CD47	PICALM->FRMD4A	0.6177553652343509	cerad
HIF1A:CD14->PICALM:ITGB1	0.0089979897296886	0.0047663471413586	1.88781669962961	0.0590505624901351	HIF1A	CD14	PICALM	ITGB1	CD14->ITGB1	HIF1A->PICALM	0.3610136661328714	cerad
AIF1:ADAM10->TMEM163:CADM1	0.0089953796351077	0.0089307389428363	1.00723800042585	0.313820415857802	AIF1	ADAM10	TMEM163	CADM1	ADAM10->CADM1	AIF1->TMEM163	0.9304422271658602	cerad
AIF1:ADAM17->TMEM163:RHBDF2	0.0089937589527847	0.016793718481364	0.535543034305661	0.592274408024529	AIF1	ADAM17	TMEM163	RHBDF2	ADAM17->RHBDF2	AIF1->TMEM163	0.988400080849402	cerad
HIST:HLA-DQA1->PICALM:CD4	0.0089931793846356	0.0050491163312042	1.78113927164967	0.0748897015283038	HIST	HLA-DQA1	PICALM	CD4	HLA-DQA1->CD4	HIST->PICALM	0.5230932182507281	cerad
CCL3:CXCL8->IFI44L:SDC3	0.0089923721337261	0.007972796363626	1.12788182760463	0.259369829462492	CCL3	CXCL8	IFI44L	SDC3	CXCL8->SDC3	CCL3->IFI44L	0.6148476682310519	cerad
CD163:SIRPB2->FRMD4A:CD47	0.008989872968809	0.0051244010202582	1.75432659022379	0.0793745620673455	CD163	SIRPB2	FRMD4A	CD47	SIRPB2->CD47	CD163->FRMD4A	0.7846167840290408	cerad
ERN1:VEGFA->CD163:NRP2	0.0089898268333423	0.0109873705610141	0.818196381328984	0.413245061117208	ERN1	VEGFA	CD163	NRP2	VEGFA->NRP2	ERN1->CD163	0.8561589984171899	cerad
GPNMB:IL16->PICALM:CD4	0.0089879647806531	0.0038042550947672	2.36260833113325	0.0181468368625186	GPNMB	IL16	PICALM	CD4	IL16->CD4	GPNMB->PICALM	0.094230357918916	cerad
AIF1:B2M->GPNMB:TFRC	0.0089859105238719	0.0059448656527139	1.51154139535009	0.130650570162544	AIF1	B2M	GPNMB	TFRC	B2M->TFRC	AIF1->GPNMB	0.8497625553805478	cerad
MKI67:CCN2->GPNMB:LRP6	0.0089851328425328	0.006275099613329	1.43187094965749	0.15218075749973	MKI67	CCN2	GPNMB	LRP6	CCN2->LRP6	MKI67->GPNMB	0.7466159576936569	cerad
HIST:HLA-DRB5->GPNMB:CD4	0.0089831041834843	0.0049671764284405	1.80849307708295	0.0705297933167114	HIST	HLA-DRB5	GPNMB	CD4	HLA-DRB5->CD4	HIST->GPNMB	0.335724410961062	cerad
GPNMB:CD14->GPNMB:ITGB2	0.0089764337015308	0.0053615519214152	1.67422302965619	0.0940867750410974	GPNMB	CD14	GPNMB	ITGB2	CD14->ITGB2	GPNMB->GPNMB	0.3575297451561701	cerad
MKI67:TGFB1->PICALM:CXCR4	0.008975978075841	0.0082101682441097	1.09327577815238	0.274272734435724	MKI67	TGFB1	PICALM	CXCR4	TGFB1->CXCR4	MKI67->PICALM	0.8163260262314924	cerad
HIST:F13A1->ERN1:ITGB1	0.0089759637316079	0.0097318169590107	0.922331746416278	0.356355559578418	HIST	F13A1	ERN1	ITGB1	F13A1->ITGB1	HIST->ERN1	0.8788257500470081	cerad
TMEM163:ENTPD1->HIF1A:TMIGD3	0.0089755077756471	0.0112730067189893	0.796194662115117	0.425918899648147	TMEM163	ENTPD1	HIF1A	TMIGD3	ENTPD1->TMIGD3	TMEM163->HIF1A	0.7502669192864917	cerad
CD163:LRPAP1->PICALM:SORL1	0.0089739471194697	0.0310866108059686	0.288675635162735	0.772829609588602	CD163	LRPAP1	PICALM	SORL1	LRPAP1->SORL1	CD163->PICALM	0.9478124824511576	cerad
HIST:HLA-A->FRMD4A:LILRB1	0.0089719556406236	0.0062870949621088	1.42704312479707	0.153567464645372	HIST	HLA-A	FRMD4A	LILRB1	HLA-A->LILRB1	HIST->FRMD4A	0.903485599331192	cerad
HIST:APP->CD163:FPR2	0.0089650289632378	0.0105370749367053	0.850808124369384	0.394875947848199	HIST	APP	CD163	FPR2	APP->FPR2	HIST->CD163	0.8615641175808431	cerad
CD163:NECTIN3->GPNMB:NECTIN2	0.0089624486183992	0.005343634471285	1.67721962768234	0.0934995422780835	CD163	NECTIN3	GPNMB	NECTIN2	NECTIN3->NECTIN2	CD163->GPNMB	0.3146246072074875	cerad
IFI44L:PDCD1LG2->HSPA1A:RGMB	0.0089609074162736	0.021426337308029	0.418219282532987	0.675786798829471	IFI44L	PDCD1LG2	HSPA1A	RGMB	PDCD1LG2->RGMB	IFI44L->HSPA1A	0.999999999972524	cerad
HIST:ADAM10->HIST:TSPAN5	0.0089597832423852	0.0138842588481156	0.645319519061062	0.518720146122195	HIST	ADAM10	HIST	TSPAN5	ADAM10->TSPAN5	HIST->HIST	0.9291374496440512	cerad
CD163:SEMA6B->ERN1:PLXNA2	0.0089586807109744	0.0083706399826965	1.07025039059063	0.284506618029411	CD163	SEMA6B	ERN1	PLXNA2	SEMA6B->PLXNA2	CD163->ERN1	0.8780462866769754	cerad
AIF1:CD59->HIST:STAB1	0.0089554885884842	0.0148558734011017	0.602824778233514	0.546625261243277	AIF1	CD59	HIST	STAB1	CD59->STAB1	AIF1->HIST	0.883624360656604	cerad
TMEM163:HRAS->CCL3:INSR	0.0089542556260066	0.0132195707113235	0.677348442059215	0.49818490232836	TMEM163	HRAS	CCL3	INSR	HRAS->INSR	TMEM163->CCL3	0.7693814087721136	cerad
CD163:SEMA5A->PICALM:PLXNA1	0.0089500917669049	0.0035970703210307	2.4881614670075	0.0128405420230669	CD163	SEMA5A	PICALM	PLXNA1	SEMA5A->PLXNA1	CD163->PICALM	0.1933419851578302	cerad
IFI44L:HRAS->CCL3:INSR	0.008949077876744	0.0084758451820231	1.05583309800473	0.291044473871149	IFI44L	HRAS	CCL3	INSR	HRAS->INSR	IFI44L->CCL3	0.6126445039849223	cerad
CCL3:LAMC3->HSPA1A:ITGA9_ITGB1	0.0089480767141372	0.0103919829125635	0.861055757060511	0.389207334911807	CCL3	LAMC3	HSPA1A	ITGA9_ITGB1	LAMC3->ITGA9_ITGB1	CCL3->HSPA1A	0.6898376519934365	cerad
CCL3:NTNG2->FRMD4A:LRRC4	0.0089473701454955	0.0113889620124791	0.785617700339302	0.432091491522085	CCL3	NTNG2	FRMD4A	LRRC4	NTNG2->LRRC4	CCL3->FRMD4A	0.6656961232390802	cerad
ERN1:CD59->FRMD4A:STAB1	0.0089471067454006	0.0127660420796344	0.700852048707717	0.483395352042756	ERN1	CD59	FRMD4A	STAB1	CD59->STAB1	ERN1->FRMD4A	0.859850946608442	cerad
FRMD4A:TNF->TMEM163:TNFRSF1A	0.0089461095262903	0.0102287621015359	0.874603342759045	0.381789768327553	FRMD4A	TNF	TMEM163	TNFRSF1A	TNF->TNFRSF1A	FRMD4A->TMEM163	0.7425966519685604	cerad
CCL3:TGFB2->TMEM163:ACVR1_TGFBR2	0.0089431106351658	0.0078008413364623	1.14642898752014	0.25161769429336	CCL3	TGFB2	TMEM163	ACVR1_TGFBR2	TGFB2->ACVR1_TGFBR2	CCL3->TMEM163	0.6877140581343563	cerad
CCL3:TGFB2->TMEM163:ACVR1_TGFBR1_TGFBR2	0.0089431106351658	0.0078008413364623	1.14642898752014	0.25161769429336	CCL3	TGFB2	TMEM163	ACVR1_TGFBR1_TGFBR2	TGFB2->ACVR1_TGFBR1_TGFBR2	CCL3->TMEM163	0.6877140581343563	cerad
PICALM:HLA-DMB->HIST:CD4	0.0089420907124396	0.0081459111880793	1.09773977471365	0.272318136282337	PICALM	HLA-DMB	HIST	CD4	HLA-DMB->CD4	PICALM->HIST	0.7811428180934533	cerad
TMEM163:CALM1->HIF1A:KCNQ5	0.0089411250252999	0.0043395485315886	2.06038138765249	0.0393620948032657	TMEM163	CALM1	HIF1A	KCNQ5	CALM1->KCNQ5	TMEM163->HIF1A	0.6232806825149885	cerad
TMEM163:ITGB2->ERN1:CD226	0.0089403911051376	0.0067584951298663	1.32283754494833	0.185889408561735	TMEM163	ITGB2	ERN1	CD226	ITGB2->CD226	TMEM163->ERN1	0.4468118438257479	cerad
FRMD4A:ADAM10->MKI67:NOTCH2	0.0089397340647967	0.0078915831360145	1.13281884138036	0.257290337448989	FRMD4A	ADAM10	MKI67	NOTCH2	ADAM10->NOTCH2	FRMD4A->MKI67	0.8317557148730895	cerad
IFI44L:C3->HIF1A:C3AR1	0.0089385486174422	0.012498652062816	0.715161008764686	0.474509559224154	IFI44L	C3	HIF1A	C3AR1	C3->C3AR1	IFI44L->HIF1A	0.7893847296969722	cerad
HSPA1A:PLTP->HIF1A:ABCA1	0.008936899837581	0.00786356438323	1.13649477540236	0.255749550905145	HSPA1A	PLTP	HIF1A	ABCA1	PLTP->ABCA1	HSPA1A->HIF1A	0.7863740898119497	cerad
AIF1:AFDN->MKI67:EPHB3	0.0089346920106916	0.01694032242628	0.527421603075926	0.597900844823184	AIF1	AFDN	MKI67	EPHB3	AFDN->EPHB3	AIF1->MKI67	0.8310445704775072	cerad
CD163:CCL2->FRMD4A:CCR5	0.0089343433563638	0.0060280347016175	1.48213203782095	0.138305165605409	CD163	CCL2	FRMD4A	CCR5	CCL2->CCR5	CD163->FRMD4A	0.7846167840290408	cerad
CCL3:JAM2->GPNMB:ITGA4_ITGB1	0.0089326438306841	0.0066066582628056	1.3520668809182	0.176353920970415	CCL3	JAM2	GPNMB	ITGA4_ITGB1	JAM2->ITGA4_ITGB1	CCL3->GPNMB	0.6670317272199815	cerad
FRMD4A:HLA-DPA1->HIST:CD4	0.0089324324399415	0.0049900030533595	1.79006552589737	0.0734433780576535	FRMD4A	HLA-DPA1	HIST	CD4	HLA-DPA1->CD4	FRMD4A->HIST	0.8843463361606281	cerad
HIST:ADAM10->TMEM163:IL6R	0.0089319045611272	0.0130124937547782	0.686409901856625	0.492454662143721	HIST	ADAM10	TMEM163	IL6R	ADAM10->IL6R	HIST->TMEM163	0.9198977074377056	cerad
HSPA1A:HRAS->AIF1:INSR	0.0089306205643999	0.0155753457611586	0.573381849838022	0.566386176795526	HSPA1A	HRAS	AIF1	INSR	HRAS->INSR	HSPA1A->AIF1	0.8950300077756461	cerad
ERN1:RGMB->HSPA1A:BMPR2	0.0089285180058908	0.0058033746194649	1.53850450666134	0.123925307471369	ERN1	RGMB	HSPA1A	BMPR2	RGMB->BMPR2	ERN1->HSPA1A	0.5907050716043182	cerad
FRMD4A:ADAM10->TMEM163:NRCAM	0.0089278460934124	0.0125489119732637	0.711443837715479	0.476809241791924	FRMD4A	ADAM10	TMEM163	NRCAM	ADAM10->NRCAM	FRMD4A->TMEM163	0.8049022667858017	cerad
ERN1:VEGFA->GPNMB:NRP2	0.0089259415599515	0.0102435775495347	0.871369550021803	0.383552406320199	ERN1	VEGFA	GPNMB	NRP2	VEGFA->NRP2	ERN1->GPNMB	0.9984530987856332	cerad
PICALM:PDGFB->HIST:LRP1	0.0089216784991686	0.0114689822691952	0.777896267494592	0.436630168880544	PICALM	PDGFB	HIST	LRP1	PDGFB->LRP1	PICALM->HIST	0.8269177539326442	cerad
CCL3:VEGFA->ERN1:NRP1	0.0089213463583978	0.0147812917205845	0.603556612442327	0.546138466227018	CCL3	VEGFA	ERN1	NRP1	VEGFA->NRP1	CCL3->ERN1	0.999999999983011	cerad
PICALM:CXCL12->MKI67:ITGB1	0.0089210396467655	0.0087649103999692	1.01781298834461	0.308766838354835	PICALM	CXCL12	MKI67	ITGB1	CXCL12->ITGB1	PICALM->MKI67	0.8617919944746922	cerad
FRMD4A:ADAM10->HIST:TSPAN5	0.0089204093302685	0.0107955139014738	0.826307057883622	0.4086299308186	FRMD4A	ADAM10	HIST	TSPAN5	ADAM10->TSPAN5	FRMD4A->HIST	0.8843463361606281	cerad
IFI44L:SECTM1->TMEM163:CD7	0.008918814878462	0.0217784867981797	0.409524084988657	0.6821550953922	IFI44L	SECTM1	TMEM163	CD7	SECTM1->CD7	IFI44L->TMEM163	0.971618685139132	cerad
PICALM:NECTIN2->HIF1A:CD226	0.0089164580727348	0.0035451227151292	2.51513383011618	0.0118987206968978	PICALM	NECTIN2	HIF1A	CD226	NECTIN2->CD226	PICALM->HIF1A	0.1682755909046972	cerad
PICALM:GNAI2->ERN1:FPR1	0.0089132072162188	0.0148073804539988	0.601943554020841	0.547211711221846	PICALM	GNAI2	ERN1	FPR1	GNAI2->FPR1	PICALM->ERN1	0.9772266192391448	cerad
CD163:APOE->IFI44L:SCARB1	0.0089076176000296	0.0127991806121925	0.695952176152926	0.486458780118683	CD163	APOE	IFI44L	SCARB1	APOE->SCARB1	CD163->IFI44L	0.8580773677362744	cerad
PICALM:PLAU->HIST:ITGB5	0.0089072645080326	0.0054440222547821	1.63615505065365	0.101807141120081	PICALM	PLAU	HIST	ITGB5	PLAU->ITGB5	PICALM->HIST	0.5856716787065589	cerad
AIF1:SEMA4D->CCL3:CD72	0.0089065572507874	0.0058602746051399	1.51981909567439	0.128556448442012	AIF1	SEMA4D	CCL3	CD72	SEMA4D->CD72	AIF1->CCL3	0.5271254999955926	cerad
TMEM163:MMP2->HSPA1A:PECAM1	0.0089053730118966	0.0215821233126301	0.412627288005769	0.679879705285214	TMEM163	MMP2	HSPA1A	PECAM1	MMP2->PECAM1	TMEM163->HSPA1A	0.9872592130396848	cerad
HIST:HMGB1->IFI44L:CD163	0.0089046621756633	0.0115025847370638	0.77414445354796	0.438845371900598	HIST	HMGB1	IFI44L	CD163	HMGB1->CD163	HIST->IFI44L	0.8746605137791199	cerad
CD163:ALCAM->HIF1A:CHL1	0.0089021004350572	0.0065105264504875	1.36733956965809	0.171518894277005	CD163	ALCAM	HIF1A	CHL1	ALCAM->CHL1	CD163->HIF1A	0.5333338987130525	cerad
HSPA1A:TOR2A->HIST:ATP5F1B	0.00890178766201	0.010045488301192	0.886147830260652	0.375537871800686	HSPA1A	TOR2A	HIST	ATP5F1B	TOR2A->ATP5F1B	HSPA1A->HIST	0.9920932993736842	cerad
HIF1A:ADAM10->CD163:NOTCH1	0.0089009505258007	0.0062632173903603	1.42114666808471	0.155274125274743	HIF1A	ADAM10	CD163	NOTCH1	ADAM10->NOTCH1	HIF1A->CD163	0.5483500504098379	cerad
HIF1A:SORBS1->GPNMB:INSR	0.0089002759802012	0.0043463985173002	2.0477358311197	0.0405858909236367	HIF1A	SORBS1	GPNMB	INSR	SORBS1->INSR	HIF1A->GPNMB	0.3153419249603988	cerad
HSPA1A:CXCL12->ERN1:CXCR4	0.0088997173119515	0.0061265071446498	1.452657623965	0.146318838177226	HSPA1A	CXCL12	ERN1	CXCR4	CXCL12->CXCR4	HSPA1A->ERN1	0.6687312263946436	cerad
IFI44L:ADAM9->GPNMB:ITGB1	0.0088982558679726	0.0090523761618276	0.982974603452196	0.325619938171795	IFI44L	ADAM9	GPNMB	ITGB1	ADAM9->ITGB1	IFI44L->GPNMB	0.906073048156984	cerad
HIF1A:ADAM10->HIST:AXL	0.0088969435884832	0.0142342921964291	0.625035896812287	0.531947498496317	HIF1A	ADAM10	HIST	AXL	ADAM10->AXL	HIF1A->HIST	0.8139087408686817	cerad
PICALM:APOE->TMEM163:LRP6	0.0088954028027354	0.0062118694122583	1.43200093440173	0.152143553902043	PICALM	APOE	TMEM163	LRP6	APOE->LRP6	PICALM->TMEM163	0.8939516769563739	cerad
CD163:B2M->FRMD4A:HFE	0.0088951144231379	0.0068920340989868	1.29063703042988	0.19682956914086	CD163	B2M	FRMD4A	HFE	B2M->HFE	CD163->FRMD4A	0.7916186257758598	cerad
PICALM:SPON1->ERN1:APP	0.0088947017682116	0.0119558572252176	0.743961859083656	0.456899549936087	PICALM	SPON1	ERN1	APP	SPON1->APP	PICALM->ERN1	0.9772266192391448	cerad
TMEM163:APP->MKI67:APLP2	0.0088943524238802	0.0081734477030252	1.08820081158509	0.276506466536046	TMEM163	APP	MKI67	APLP2	APP->APLP2	TMEM163->MKI67	0.7706529028934627	cerad
HIF1A:PLAU->MKI67:ITGB5	0.0088939218692204	0.0250783013897968	0.35464610345735	0.722854732710367	HIF1A	PLAU	MKI67	ITGB5	PLAU->ITGB5	HIF1A->MKI67	0.9841505068035604	cerad
IFI44L:GNAS->FRMD4A:TSHR	0.0088924501886011	0.0082272896468139	1.08084807638258	0.27976469877346	IFI44L	GNAS	FRMD4A	TSHR	GNAS->TSHR	IFI44L->FRMD4A	0.8364264317185792	cerad
HIF1A:APP->PICALM:LRP1	0.0088907284098634	0.009985754271776	0.890341196858042	0.373282706600026	HIF1A	APP	PICALM	LRP1	APP->LRP1	HIF1A->PICALM	0.6671963327269568	cerad
PICALM:ADAM17->IFI44L:ERBB4	0.008890643853689	0.0104184325151842	0.853357147606564	0.393461277682528	PICALM	ADAM17	IFI44L	ERBB4	ADAM17->ERBB4	PICALM->IFI44L	0.862115354365524	cerad
MKI67:ARPC5->HSPA1A:ADRB2	0.0088893367645894	0.0151575205676942	0.586463777165215	0.557563896581025	MKI67	ARPC5	HSPA1A	ADRB2	ARPC5->ADRB2	MKI67->HSPA1A	0.99999999996712	cerad
IFI44L:LGALS9->CCL3:SLC1A5	0.0088891173068773	0.0152067455141469	0.584550934886612	0.558849707204821	IFI44L	LGALS9	CCL3	SLC1A5	LGALS9->SLC1A5	IFI44L->CCL3	0.8130422161675489	cerad
AIF1:TGFB1->HIF1A:TGFBR1_TGFBR2	0.008875964400153	0.0147917717648189	0.600060935314307	0.548465625950719	AIF1	TGFB1	HIF1A	TGFBR1_TGFBR2	TGFB1->TGFBR1_TGFBR2	AIF1->HIF1A	0.9630966099813804	cerad
HIST:GRN->CD163:TNFRSF1B	0.0088754884638912	0.0075515939302395	1.17531325782102	0.239869412315065	HIST	GRN	CD163	TNFRSF1B	GRN->TNFRSF1B	HIST->CD163	0.7781810004174783	cerad
FRMD4A:TGFB1->HIST:CXCR4	0.0088751851581907	0.0037694769710669	2.35448716793159	0.0185482841022555	FRMD4A	TGFB1	HIST	CXCR4	TGFB1->CXCR4	FRMD4A->HIST	0.8843463361606281	cerad
PICALM:IGF1->ERN1:IGF1R	0.0088751701692243	0.023561351923616	0.376683400765668	0.706408900029396	PICALM	IGF1	ERN1	IGF1R	IGF1->IGF1R	PICALM->ERN1	0.9787344618270432	cerad
PICALM:HLA-DPA1->IFI44L:CD4	0.0088742913442119	0.0046695358476286	1.90046540679595	0.05737207053798	PICALM	HLA-DPA1	IFI44L	CD4	HLA-DPA1->CD4	PICALM->IFI44L	0.6674536185056709	cerad
CD163:CALM1->FRMD4A:RYR2	0.0088688412556036	0.0071472252515604	1.24087893461414	0.214650475728684	CD163	CALM1	FRMD4A	RYR2	CALM1->RYR2	CD163->FRMD4A	0.8005188128066649	cerad
MKI67:ADM->MKI67:TSHR	0.0088639605588854	0.0087949374032574	1.00784805535995	0.313527411881454	MKI67	ADM	MKI67	TSHR	ADM->TSHR	MKI67->MKI67	0.8057548857735825	cerad
HIF1A:APP->CD163:FPR2	0.0088630921283684	0.0073574011058861	1.20464984860995	0.22833850426781	HIF1A	APP	CD163	FPR2	APP->FPR2	HIF1A->CD163	0.6022401735454576	cerad
CCL3:CD59->HSPA1A:STAB1	0.0088569037881462	0.0099973820518366	0.885922308682715	0.375659393813087	CCL3	CD59	HSPA1A	STAB1	CD59->STAB1	CCL3->HSPA1A	0.6898376519934365	cerad
PICALM:LGALS9->PICALM:HAVCR2	0.0088537754642453	0.0077637338793772	1.14040171930204	0.254118976926862	PICALM	LGALS9	PICALM	HAVCR2	LGALS9->HAVCR2	PICALM->PICALM	0.719730521747693	cerad
CCL3:IL16->CD163:CCR5	0.0088537062928389	0.0054116698203558	1.63603963041794	0.101831293455639	CCL3	IL16	CD163	CCR5	IL16->CCR5	CCL3->CD163	0.4255635378875945	cerad
AIF1:PDGFB->HIST:ITGAV	0.0088536470991303	0.0043901937712946	2.01668708953578	0.043728178073486	AIF1	PDGFB	HIST	ITGAV	PDGFB->ITGAV	AIF1->HIST	0.6068681645907601	cerad
CD163:SERPINE1->MKI67:ITGB5	0.0088501605769711	0.0103978761514755	0.851150797340016	0.394685590672679	CD163	SERPINE1	MKI67	ITGB5	SERPINE1->ITGB5	CD163->MKI67	0.8163806666727057	cerad
TMEM163:APOE->GPNMB:TREM2	0.0088475921931982	0.0066078641111959	1.33894887127104	0.180587318223416	TMEM163	APOE	GPNMB	TREM2	APOE->TREM2	TMEM163->GPNMB	0.7476005723523621	cerad
HIST:CALM1->HIF1A:GRM5	0.0088461960189622	0.0049296010720251	1.79450545585994	0.0727325285779355	HIST	CALM1	HIF1A	GRM5	CALM1->GRM5	HIST->HIF1A	0.4802099477193813	cerad
FRMD4A:LGALS9->GPNMB:HAVCR2	0.0088443255870457	0.0078287800932664	1.12971950695776	0.258594434874033	FRMD4A	LGALS9	GPNMB	HAVCR2	LGALS9->HAVCR2	FRMD4A->GPNMB	0.55065785543648	cerad
HIF1A:ADAM10->GPNMB:NOTCH2	0.0088418463333985	0.0166743523068846	0.530266253865098	0.595927340575002	HIF1A	ADAM10	GPNMB	NOTCH2	ADAM10->NOTCH2	HIF1A->GPNMB	0.8087585336375027	cerad
ERN1:ICAM2->AIF1:ITGAL_ITGB2	0.0088412764448058	0.0093926893526697	0.941293394558268	0.346554526845959	ERN1	ICAM2	AIF1	ITGAL_ITGB2	ICAM2->ITGAL_ITGB2	ERN1->AIF1	0.999999999974621	cerad
GPNMB:CALM3->CD163:PDE1B	0.0088402912451118	0.0041253715060779	2.14290791316307	0.0321204934487984	GPNMB	CALM3	CD163	PDE1B	CALM3->PDE1B	GPNMB->CD163	0.1664012896734007	cerad
HIST:TNFSF13B->ERN1:HLA-DPB1	0.0088399966048844	0.0160498505339784	0.550783733852828	0.581781936054638	HIST	TNFSF13B	ERN1	HLA-DPB1	TNFSF13B->HLA-DPB1	HIST->ERN1	0.9292020125290332	cerad
GPNMB:WNT5A->GPNMB:ANTXR1	0.0088398458497429	0.003973840706649	2.22450936066765	0.0261141934205795	GPNMB	WNT5A	GPNMB	ANTXR1	WNT5A->ANTXR1	GPNMB->GPNMB	0.1768525574225384	cerad
HIF1A:CALM1->FRMD4A:KCNQ1	0.0088392007355627	0.0166940601547297	0.529481782959699	0.596471278360757	HIF1A	CALM1	FRMD4A	KCNQ1	CALM1->KCNQ1	HIF1A->FRMD4A	0.8916424418063503	cerad
CCL3:VEGFA->ERN1:ITGA9	0.0088384327794729	0.009371383898688	0.943129944843069	0.345614440750498	CCL3	VEGFA	ERN1	ITGA9	VEGFA->ITGA9	CCL3->ERN1	0.999999999983011	cerad
FRMD4A:HRAS->HSPA1A:INSR	0.0088379182452234	0.0079416812048891	1.11285230635833	0.265771866437513	FRMD4A	HRAS	HSPA1A	INSR	HRAS->INSR	FRMD4A->HSPA1A	0.8029224179048247	cerad
GPNMB:SPP1->CD163:CD44	0.0088371207920664	0.0087409003582395	1.01100806894981	0.312012567860672	GPNMB	SPP1	CD163	CD44	SPP1->CD44	GPNMB->CD163	0.5821236187760308	cerad
CD163:APP->MKI67:APLP2	0.0088360023753288	0.0085621174076628	1.03198799486454	0.302077741470449	CD163	APP	MKI67	APLP2	APP->APLP2	CD163->MKI67	0.8091182563848247	cerad
GPNMB:S100A10->MKI67:CFTR	0.0088347647788024	0.0067877101153074	1.30158251143909	0.193059141415761	GPNMB	S100A10	MKI67	CFTR	S100A10->CFTR	GPNMB->MKI67	0.9295574809071012	cerad
FRMD4A:GAS6->HIF1A:MERTK	0.0088306395096532	0.0270000085202689	0.327060619370699	0.743622036427292	FRMD4A	GAS6	HIF1A	MERTK	GAS6->MERTK	FRMD4A->HIF1A	0.9315351644229576	cerad
PICALM:GNAI2->CD163:P2RY12	0.0088302357773023	0.0143019889329426	0.617413131747235	0.536962262615945	PICALM	GNAI2	CD163	P2RY12	GNAI2->P2RY12	PICALM->CD163	0.8675410705529725	cerad
PICALM:ADAM10->TMEM163:NRCAM	0.0088298667873987	0.0138423697251387	0.637886934298766	0.523547283530889	PICALM	ADAM10	TMEM163	NRCAM	ADAM10->NRCAM	PICALM->TMEM163	0.9236498133771978	cerad
PICALM:CXCL12->GPNMB:CXCR4	0.0088291972100256	0.0058187528441245	1.51736934813118	0.129173458313656	PICALM	CXCL12	GPNMB	CXCR4	CXCL12->CXCR4	PICALM->GPNMB	0.3349992984837672	cerad
FRMD4A:TNF->GPNMB:VSIR	0.0088281683854122	0.0100262614340289	0.880504507437798	0.37858606444854	FRMD4A	TNF	GPNMB	VSIR	TNF->VSIR	FRMD4A->GPNMB	0.6292289159809529	cerad
TMEM163:GNAI2->FRMD4A:EDNRB	0.0088268713423295	0.005020983935978	1.75799633196998	0.0787481334382774	TMEM163	GNAI2	FRMD4A	EDNRB	GNAI2->EDNRB	TMEM163->FRMD4A	0.5237828930603368	cerad
GPNMB:WNT5A->ERN1:LRP6	0.008824789305617	0.0141525805913675	0.623546302997192	0.532925584551043	GPNMB	WNT5A	ERN1	LRP6	WNT5A->LRP6	GPNMB->ERN1	0.999999999863093	cerad
PICALM:LIPC->HIF1A:LRP1	0.0088228978687095	0.0047579910606896	1.85433258620513	0.063691592889832	PICALM	LIPC	HIF1A	LRP1	LIPC->LRP1	PICALM->HIF1A	0.3576708370383201	cerad
TMEM163:NAMPT->IFI44L:INSR	0.0088209612780762	0.0075101178874275	1.17454365035243	0.240177338724633	TMEM163	NAMPT	IFI44L	INSR	NAMPT->INSR	TMEM163->IFI44L	0.8420822209870346	cerad
PICALM:SERPINE1->HIST:LRP1	0.0088179065333677	0.0061133333789188	1.44240563810495	0.149187974242809	PICALM	SERPINE1	HIST	LRP1	SERPINE1->LRP1	PICALM->HIST	0.6785029842932221	cerad
HIF1A:ITGB2->ERN1:CD226	0.0088174936092908	0.0070868311074072	1.24420823293992	0.213422934474307	HIF1A	ITGB2	ERN1	CD226	ITGB2->CD226	HIF1A->ERN1	0.4661945706662422	cerad
HIST:GAS6->FRMD4A:AXL	0.0088154318044755	0.0093731823951456	0.940495066973303	0.346963678830865	HIST	GAS6	FRMD4A	AXL	GAS6->AXL	HIST->FRMD4A	0.912585982726448	cerad
GPNMB:APP->PICALM:FPR2	0.0088145325230401	0.0049927718833337	1.76545869288835	0.0774867066454189	GPNMB	APP	PICALM	FPR2	APP->FPR2	GPNMB->PICALM	0.2672243289952183	cerad
MKI67:ARF6->HSPA1A:PLD1	0.0088140052879289	0.0079056669780624	1.1148971127151	0.26489451413237	MKI67	ARF6	HSPA1A	PLD1	ARF6->PLD1	MKI67->HSPA1A	0.99999999996712	cerad
PICALM:PDCD1LG2->GPNMB:RGMB	0.0088101329926467	0.004717342309901	1.86760519247361	0.0618171221344111	PICALM	PDCD1LG2	GPNMB	RGMB	PDCD1LG2->RGMB	PICALM->GPNMB	0.201225390672014	cerad
HIST:HLA-A->HIST:APLP2	0.0088096758689945	0.0091351735264403	0.96436874937255	0.334861084113785	HIST	HLA-A	HIST	APLP2	HLA-A->APLP2	HIST->HIST	0.875319989065035	cerad
HIST:LY86->ERN1:CD180	0.0088080865495618	0.0102299261477085	0.861011743621901	0.389231575152676	HIST	LY86	ERN1	CD180	LY86->CD180	HIST->ERN1	0.911095892785554	cerad
HIST:SELPLG->HSPA1A:SELL	0.008804177560384	0.0060612601813368	1.45253252574322	0.146353592071296	HIST	SELPLG	HSPA1A	SELL	SELPLG->SELL	HIST->HSPA1A	0.9494009694804096	cerad
MKI67:TNFSF13B->HSPA1A:TFRC	0.008803999338286	0.006774888103401	1.29950475991866	0.193770761006364	MKI67	TNFSF13B	HSPA1A	TFRC	TNFSF13B->TFRC	MKI67->HSPA1A	0.99999999996712	cerad
HIF1A:ADAM9->HIST:ITGB1	0.0088035792601011	0.0118365180685977	0.743764273334489	0.457019097603115	HIF1A	ADAM9	HIST	ITGB1	ADAM9->ITGB1	HIF1A->HIST	0.7874790604853673	cerad
TMEM163:GNAI2->AIF1:ADCY7	0.0088035536210351	0.0079416857478212	1.10852455014987	0.267635342600622	TMEM163	GNAI2	AIF1	ADCY7	GNAI2->ADCY7	TMEM163->AIF1	0.8620989454057932	cerad
AIF1:ADAM10->GPNMB:NOTCH1	0.0088028622478301	0.0050997377446121	1.72614018380264	0.0843221960997839	AIF1	ADAM10	GPNMB	NOTCH1	ADAM10->NOTCH1	AIF1->GPNMB	0.8497625553805478	cerad
HIF1A:CALM3->PICALM:KCNQ3	0.0087993856961969	0.0089963762015867	0.978103349506981	0.328023211403292	HIF1A	CALM3	PICALM	KCNQ3	CALM3->KCNQ3	HIF1A->PICALM	0.6464340210072201	cerad
PICALM:F13A1->HIF1A:ITGB1	0.0087981759900265	0.0042772823525261	2.05695468872436	0.0396905846242281	PICALM	F13A1	HIF1A	ITGB1	F13A1->ITGB1	PICALM->HIF1A	0.2961983927181201	cerad
HIF1A:HLA-DQA1->HIF1A:CD4	0.0087938615428282	0.0071327549959511	1.23288428493899	0.217618939372983	HIF1A	HLA-DQA1	HIF1A	CD4	HLA-DQA1->CD4	HIF1A->HIF1A	0.6357159245399119	cerad
GPNMB:IL10->HSPA1A:IFNLR1	0.0087915144180777	0.0214678656543837	0.409519724019819	0.682158295065771	GPNMB	IL10	HSPA1A	IFNLR1	IL10->IFNLR1	GPNMB->HSPA1A	0.999999999962568	cerad
GPNMB:ADAM28->HSPA1A:ITGA4	0.0087880941279006	0.0081637157291078	1.07648213381152	0.28171168699556	GPNMB	ADAM28	HSPA1A	ITGA4	ADAM28->ITGA4	GPNMB->HSPA1A	0.9237333572967742	cerad
CD163:HLA-DQA1->HIF1A:CD4	0.008787094601066	0.0029628798179389	2.96572765046496	0.0030196776798314	CD163	HLA-DQA1	HIF1A	CD4	HLA-DQA1->CD4	CD163->HIF1A	0.066553696063484	cerad
PICALM:TLN1->GPNMB:ITGB5	0.0087862662527674	0.0057183094075493	1.53651466308691	0.124412204333898	PICALM	TLN1	GPNMB	ITGB5	TLN1->ITGB5	PICALM->GPNMB	0.3310373252064217	cerad
PICALM:C1QB->FRMD4A:C1QBP	0.0087859848962752	0.0217261690182384	0.404396416547238	0.685921234891888	PICALM	C1QB	FRMD4A	C1QBP	C1QB->C1QBP	PICALM->FRMD4A	0.929374968966192	cerad
PICALM:SELPLG->PICALM:ITGB2	0.0087853067571733	0.0056195658955668	1.56334259984456	0.117972033430208	PICALM	SELPLG	PICALM	ITGB2	SELPLG->ITGB2	PICALM->PICALM	0.5275300482217428	cerad
HIST:HLA-A->PICALM:LILRB1	0.008784079759907	0.0070899325227018	1.23895110874194	0.21536360467606	HIST	HLA-A	PICALM	LILRB1	HLA-A->LILRB1	HIST->PICALM	0.7635940216546576	cerad
GPNMB:POMC->MKI67:ADRB2	0.0087830879946346	0.0094006044314753	0.934310985922022	0.350143499032797	GPNMB	POMC	MKI67	ADRB2	POMC->ADRB2	GPNMB->MKI67	0.9295574809071012	cerad
TMEM163:CALM3->IFI44L:KCNQ3	0.0087806942326134	0.0061550641791446	1.42658045099925	0.153700862357515	TMEM163	CALM3	IFI44L	KCNQ3	CALM3->KCNQ3	TMEM163->IFI44L	0.7921505983041158	cerad
HIST:C3->FRMD4A:CD46	0.0087800359585707	0.0240215266562613	0.365506992299434	0.714732988249814	HIST	C3	FRMD4A	CD46	C3->CD46	HIST->FRMD4A	0.9827578588434942	cerad
CD163:LRIG1->CD163:EGFR	0.0087791064468206	0.0048703713138311	1.80255382621222	0.0714583141239516	CD163	LRIG1	CD163	EGFR	LRIG1->EGFR	CD163->CD163	0.5910758179970255	cerad
CCL3:CXCL12->HIF1A:ITGB1	0.0087780286138311	0.0061313957177987	1.43165259882828	0.152243268393251	CCL3	CXCL12	HIF1A	ITGB1	CXCL12->ITGB1	CCL3->HIF1A	0.5979527870982446	cerad
AIF1:ADAM10->GPNMB:NRCAM	0.0087775945626917	0.0098790093220501	0.888509594084504	0.374266697398781	AIF1	ADAM10	GPNMB	NRCAM	ADAM10->NRCAM	AIF1->GPNMB	0.8768021624736616	cerad
GPNMB:PDGFB->IFI44L:LRP1	0.0087772385367343	0.0149451854797021	0.587295390121132	0.557005336638206	GPNMB	PDGFB	IFI44L	LRP1	PDGFB->LRP1	GPNMB->IFI44L	0.8914636518307985	cerad
HIF1A:SPP1->AIF1:ITGAV_ITGB5	0.0087723702829666	0.0172188638009297	0.50946278362995	0.610427878402904	HIF1A	SPP1	AIF1	ITGAV_ITGB5	SPP1->ITGAV_ITGB5	HIF1A->AIF1	0.9669190428458292	cerad
TMEM163:TNF->CCL3:TRAF2	0.0087723236648362	0.0061748064601911	1.42066374410132	0.155414537436758	TMEM163	TNF	CCL3	TRAF2	TNF->TRAF2	TMEM163->CCL3	0.6584645549547211	cerad
GPNMB:NRG1->CD163:MS4A4A	0.0087710925909226	0.0085000635697217	1.03188552873491	0.302125745944144	GPNMB	NRG1	CD163	MS4A4A	NRG1->MS4A4A	GPNMB->CD163	0.5759237972965724	cerad
IFI44L:SERPINE1->IFI44L:LRP1	0.0087698192418796	0.0110088416876764	0.796615982923698	0.42567409207532	IFI44L	SERPINE1	IFI44L	LRP1	SERPINE1->LRP1	IFI44L->IFI44L	0.806756559821686	cerad
TMEM163:ZP3->CD163:MERTK	0.0087690505333675	0.0055733290647479	1.57339543951084	0.115627282339241	TMEM163	ZP3	CD163	MERTK	ZP3->MERTK	TMEM163->CD163	0.771972185549835	cerad
TMEM163:LGALS9->HIST:LRP1	0.0087678109352906	0.0053230658206157	1.64713554758871	0.0995301879694786	TMEM163	LGALS9	HIST	LRP1	LGALS9->LRP1	TMEM163->HIST	0.920145945205156	cerad
IFI44L:CD14->CD163:ITGB1	0.0087674016225972	0.0049913473968272	1.75652001865673	0.0789996563143897	IFI44L	CD14	CD163	ITGB1	CD14->ITGB1	IFI44L->CD163	0.8221983463094715	cerad
MKI67:POMC->HSPA1A:GPR84	0.0087661277527754	0.0148404017183067	0.590693427251489	0.554725852694818	MKI67	POMC	HSPA1A	GPR84	POMC->GPR84	MKI67->HSPA1A	0.99999999996712	cerad
PICALM:TXLNA->FRMD4A:STX1A	0.0087656209307828	0.0048902328014596	1.79247518199268	0.0730568811919718	PICALM	TXLNA	FRMD4A	STX1A	TXLNA->STX1A	PICALM->FRMD4A	0.5783515264875703	cerad
FRMD4A:IL10->GPNMB:IFNLR1	0.0087652975337297	0.0039693426393685	2.20824915611825	0.0272269094742556	FRMD4A	IL10	GPNMB	IFNLR1	IL10->IFNLR1	FRMD4A->GPNMB	0.2178152757940448	cerad
PICALM:COL18A1->GPNMB:ITGA5	0.0087626372743854	0.0047984683503242	1.82613213939263	0.0678303600979914	PICALM	COL18A1	GPNMB	ITGA5	COL18A1->ITGA5	PICALM->GPNMB	0.2163238511233239	cerad
HSPA1A:CALM3->ERN1:GP6	0.0087604987631397	0.009086337611638	0.964139693854103	0.334975894271069	HSPA1A	CALM3	ERN1	GP6	CALM3->GP6	HSPA1A->ERN1	0.8704140872167946	cerad
HIST:C3->AIF1:C3AR1	0.0087603239160418	0.0080782516997797	1.08443314737034	0.278172793367221	HIST	C3	AIF1	C3AR1	C3->C3AR1	HIST->AIF1	0.7454705612232521	cerad
CCL3:LGALS3BP->CD163:CD33	0.0087602198355524	0.0123234301301458	0.710858887747741	0.477171684649752	CCL3	LGALS3BP	CD163	CD33	LGALS3BP->CD33	CCL3->CD163	0.6764078304819181	cerad
HIF1A:APOE->GPNMB:LRP6	0.0087567952087429	0.0053145790988313	1.64769308084408	0.0994156686130317	HIF1A	APOE	GPNMB	LRP6	APOE->LRP6	HIF1A->GPNMB	0.4579145948236611	cerad
TMEM163:LGALS9->AIF1:LRP1	0.0087566483036748	0.0049781640579385	1.75901159579321	0.0785755390226364	TMEM163	LGALS9	AIF1	LRP1	LGALS9->LRP1	TMEM163->AIF1	0.8620989454057932	cerad
FRMD4A:HLA-DRA->IFI44L:CD4	0.0087555066698076	0.0068351570358112	1.28095179436774	0.200210598596177	FRMD4A	HLA-DRA	IFI44L	CD4	HLA-DRA->CD4	FRMD4A->IFI44L	0.7457858477591853	cerad
HIST:COL18A1->HIF1A:PTPRS	0.0087543098843071	0.005332103937715	1.64181156004596	0.100629062592665	HIST	COL18A1	HIF1A	PTPRS	COL18A1->PTPRS	HIST->HIF1A	0.5290601071436458	cerad
GPNMB:SPP1->HIF1A:ITGA5_ITGB1	0.0087536177948125	0.0060484237137988	1.4472560470329	0.147825224336722	GPNMB	SPP1	HIF1A	ITGA5_ITGB1	SPP1->ITGA5_ITGB1	GPNMB->HIF1A	0.4695084424008158	cerad
MKI67:CALM3->CCL3:INSR	0.0087515467424216	0.0045828257402572	1.90963986815926	0.0561795981631785	MKI67	CALM3	CCL3	INSR	CALM3->INSR	MKI67->CCL3	0.6228647066276978	cerad
IFI44L:GRN->HIST:SORT1	0.0087511700041747	0.0074291521347144	1.17795003325922	0.238816526815617	IFI44L	GRN	HIST	SORT1	GRN->SORT1	IFI44L->HIST	0.8069940337983981	cerad
GPNMB:SEMA3E->CD163:NRP1	0.0087502112770524	0.0052204701808387	1.67613471084832	0.0937118091225698	GPNMB	SEMA3E	CD163	NRP1	SEMA3E->NRP1	GPNMB->CD163	0.3094549301245299	cerad
GPNMB:RTN4->FRMD4A:RTN4RL1	0.0087499760634038	0.0051529352791854	1.69805665884222	0.0894970686495006	GPNMB	RTN4	FRMD4A	RTN4RL1	RTN4->RTN4RL1	GPNMB->FRMD4A	0.3824713290572756	cerad
IFI44L:LGALS3BP->HIST:ITGB1	0.0087497923804066	0.0102957584900213	0.849844369298969	0.395411617933788	IFI44L	LGALS3BP	HIST	ITGB1	LGALS3BP->ITGB1	IFI44L->HIST	0.8112214542530491	cerad
MKI67:TIMP1->FRMD4A:CD63	0.008746678474707	0.0159077772304786	0.549836620665568	0.58243143848868	MKI67	TIMP1	FRMD4A	CD63	TIMP1->CD63	MKI67->FRMD4A	0.9334652708008986	cerad
HSPA1A:ADAM17->GPNMB:RHBDF2	0.0087453857095363	0.0167671810829506	0.521577578620471	0.601964477753756	HSPA1A	ADAM17	GPNMB	RHBDF2	ADAM17->RHBDF2	HSPA1A->GPNMB	0.9853408478807392	cerad
HIST:HLA-A->CD163:LILRB1	0.0087439486979337	0.0071409113095142	1.22448638821261	0.220768798094876	HIST	HLA-A	CD163	LILRB1	HLA-A->LILRB1	HIST->CD163	0.7733918779756674	cerad
GPNMB:HSP90B1->PICALM:TLR7	0.0087383980333739	0.0039175584507095	2.23057247092029	0.0257094620192229	GPNMB	HSP90B1	PICALM	TLR7	HSP90B1->TLR7	GPNMB->PICALM	0.1252451773597005	cerad
IFI44L:GAS6->CD163:AXL	0.0087382989770631	0.0106091447184102	0.823657251267339	0.410134335769528	IFI44L	GAS6	CD163	AXL	GAS6->AXL	IFI44L->CD163	0.8990568387856727	cerad
CD163:MFNG->PICALM:NOTCH1	0.0087355187409102	0.0035745801856133	2.44378872127924	0.0145339351355408	CD163	MFNG	PICALM	NOTCH1	MFNG->NOTCH1	CD163->PICALM	0.2022521440628932	cerad
IFI44L:FGF2->FRMD4A:NRP1	0.0087351032030385	0.0092803412013043	0.941248065514096	0.346577750267822	IFI44L	FGF2	FRMD4A	NRP1	FGF2->NRP1	IFI44L->FRMD4A	0.8364264317185792	cerad
FRMD4A:LGALS1->FRMD4A:ITGB1	0.008734769373231	0.0049693135015087	1.75774166201813	0.0787914755772437	FRMD4A	LGALS1	FRMD4A	ITGB1	LGALS1->ITGB1	FRMD4A->FRMD4A	0.6542540769910274	cerad
CD163:HLA-DQB1->GPNMB:CD4	0.0087341171755383	0.0052178757911609	1.6738836885182	0.0941534605211998	CD163	HLA-DQB1	GPNMB	CD4	HLA-DQB1->CD4	CD163->GPNMB	0.3146246072074875	cerad
HSPA1A:C3->MKI67:LRP1	0.0087310917629006	0.0100702815673273	0.867015654381347	0.385933432489278	HSPA1A	C3	MKI67	LRP1	C3->LRP1	HSPA1A->MKI67	0.915471736963804	cerad
TMEM163:CALM1->GPNMB:OPRM1	0.008730880655784	0.0087179047070956	1.00148842515769	0.316590733299349	TMEM163	CALM1	GPNMB	OPRM1	CALM1->OPRM1	TMEM163->GPNMB	0.7476005723523621	cerad
PICALM:CD14->HIF1A:RIPK1	0.0087307069194231	0.0035393615571359	2.46674627004994	0.013634693381992	PICALM	CD14	HIF1A	RIPK1	CD14->RIPK1	PICALM->HIF1A	0.1794038602893684	cerad
CCL3:ADAM15->IFI44L:ITGA9	0.0087289729171814	0.0124027866231453	0.703791267431145	0.481562772766766	CCL3	ADAM15	IFI44L	ITGA9	ADAM15->ITGA9	CCL3->IFI44L	0.7368936775778617	cerad
ERN1:BSG->FRMD4A:SLC16A1	0.0087286767202484	0.012068322437026	0.723271752623099	0.469512943599795	ERN1	BSG	FRMD4A	SLC16A1	BSG->SLC16A1	ERN1->FRMD4A	0.859850946608442	cerad
MKI67:ADAM10->AIF1:CADM1	0.0087282627285294	0.00446885785038	1.95313053597959	0.0508041294774679	MKI67	ADAM10	AIF1	CADM1	ADAM10->CADM1	MKI67->AIF1	0.5685120208464453	cerad
HIF1A:LAMA2->PICALM:ITGA6_ITGB1	0.0087263276068677	0.0041059233571065	2.12530211791805	0.0335614116733374	HIF1A	LAMA2	PICALM	ITGA6_ITGB1	LAMA2->ITGA6_ITGB1	HIF1A->PICALM	0.2854204174688335	cerad
GPNMB:SELPLG->PICALM:ITGB2	0.0087261561085788	0.0032169891365324	2.71252271556774	0.0066773204649991	GPNMB	SELPLG	PICALM	ITGB2	SELPLG->ITGB2	GPNMB->PICALM	0.0407546800794772	cerad
ERN1:LRPAP1->PICALM:LRP8	0.0087216566751168	0.0056889953678434	1.53307501785205	0.125257372254397	ERN1	LRPAP1	PICALM	LRP8	LRPAP1->LRP8	ERN1->PICALM	0.5443568476757208	cerad
IFI44L:CXCL12->CCL3:CXCR4	0.0087182486742013	0.0070193186869269	1.24203630908489	0.214223165835305	IFI44L	CXCL12	CCL3	CXCR4	CXCL12->CXCR4	IFI44L->CCL3	0.5839241817474693	cerad
HIF1A:CALM1->TMEM163:PTPRA	0.0087168872698549	0.0080235247015267	1.08641620660759	0.277294894578267	HIF1A	CALM1	TMEM163	PTPRA	CALM1->PTPRA	HIF1A->TMEM163	0.7762020815261066	cerad
HSPA1A:MMP2->HIST:PECAM1	0.0087157491329951	0.0122146220923842	0.713550453470792	0.475505204296184	HSPA1A	MMP2	HIST	PECAM1	MMP2->PECAM1	HSPA1A->HIST	0.9920932993736842	cerad
CCL3:TGFB2->HIST:ACVR1B_TGFBR2	0.0087127113994534	0.0077670888676238	1.12174735579135	0.261969875393905	CCL3	TGFB2	HIST	ACVR1B_TGFBR2	TGFB2->ACVR1B_TGFBR2	CCL3->HIST	0.7368336260083782	cerad
CCL3:MAML2->TMEM163:NOTCH2	0.0087118867449866	0.013035165169716	0.668337273180598	0.503918325902061	CCL3	MAML2	TMEM163	NOTCH2	MAML2->NOTCH2	CCL3->TMEM163	0.84765069390148	cerad
GPNMB:GRN->HIST:TNFRSF1A	0.0087103340027815	0.0038628132182438	2.25491979825559	0.0241383633709546	GPNMB	GRN	HIST	TNFRSF1A	GRN->TNFRSF1A	GPNMB->HIST	0.2732356739002362	cerad
HSPA1A:TNFSF13B->IFI44L:TNFRSF13C	0.0087097502531366	0.0100516586044093	0.866498813371554	0.386216676823223	HSPA1A	TNFSF13B	IFI44L	TNFRSF13C	TNFSF13B->TNFRSF13C	HSPA1A->IFI44L	0.7428582027185415	cerad
AIF1:ADAM28->CD163:ITGA4	0.008709521356143	0.0091646263845571	0.950341125833453	0.341938948488368	AIF1	ADAM28	CD163	ITGA4	ADAM28->ITGA4	AIF1->CD163	0.95880829130039	cerad
TMEM163:SERPINA1->AIF1:LRP1	0.0087082116454688	0.0058769648946882	1.48175321811766	0.138405971018269	TMEM163	SERPINA1	AIF1	LRP1	SERPINA1->LRP1	TMEM163->AIF1	0.8620989454057932	cerad
HIST:CD99->HIST:CD81	0.008708187144399	0.0077090353669095	1.12960788606293	0.258641486568335	HIST	CD99	HIST	CD81	CD99->CD81	HIST->HIST	0.875319989065035	cerad
GPNMB:APOE->AIF1:TREM2	0.0087077752456682	0.0060311569805887	1.44379847410607	0.148795671361114	GPNMB	APOE	AIF1	TREM2	APOE->TREM2	GPNMB->AIF1	0.7976899199563466	cerad
PICALM:APOE->HIF1A:LRP6	0.0087063069015912	0.0037295930223518	2.33438523973349	0.0195755589671467	PICALM	APOE	HIF1A	LRP6	APOE->LRP6	PICALM->HIF1A	0.2127778148602902	cerad
CD163:APOE->TMEM163:SCARB1	0.0087045277458522	0.0136416159538108	0.638086263044271	0.523417528195013	CD163	APOE	TMEM163	SCARB1	APOE->SCARB1	CD163->TMEM163	0.942239334190332	cerad
AIF1:LRPAP1->HIF1A:SORL1	0.0087040232963862	0.0219159457802842	0.397154810640955	0.691253303444801	AIF1	LRPAP1	HIF1A	SORL1	LRPAP1->SORL1	AIF1->HIF1A	0.9738360716816244	cerad
GPNMB:CD99->TMEM163:CD81	0.0087030442564176	0.0050944917190514	1.70832435037075	0.0875761754800671	GPNMB	CD99	TMEM163	CD81	CD99->CD81	GPNMB->TMEM163	0.7319269541653367	cerad
TMEM163:GSTO1->CD163:RYR1	0.0087029427791943	0.0040556895598523	2.14586019239383	0.0318841345889045	TMEM163	GSTO1	CD163	RYR1	GSTO1->RYR1	TMEM163->CD163	0.771972185549835	cerad
CCL3:PLAU->ERN1:ITGAM	0.0087018186779097	0.0092504597304556	0.940690401500842	0.346863539260566	CCL3	PLAU	ERN1	ITGAM	PLAU->ITGAM	CCL3->ERN1	0.999999999983011	cerad
TMEM163:TNFSF13B->HIF1A:HLA-DPB1	0.0087015802801513	0.0049450916572409	1.75963983749619	0.0784688924654496	TMEM163	TNFSF13B	HIF1A	HLA-DPB1	TNFSF13B->HLA-DPB1	TMEM163->HIF1A	0.629768142563403	cerad
MKI67:AGTRAP->HSPA1A:RACK1	0.0087010403101575	0.0095839122126338	0.907879800765238	0.363941730670416	MKI67	AGTRAP	HSPA1A	RACK1	AGTRAP->RACK1	MKI67->HSPA1A	0.99999999996712	cerad
CCL3:NRG2->IFI44L:NRP2	0.0087007793782602	0.0263424186766467	0.3302953872635	0.741176777983886	CCL3	NRG2	IFI44L	NRP2	NRG2->NRP2	CCL3->IFI44L	0.9548087968393736	cerad
AIF1:WNT5A->HIF1A:ADRB2	0.0086999874386842	0.0127663338759642	0.681478921295026	0.495568499973434	AIF1	WNT5A	HIF1A	ADRB2	WNT5A->ADRB2	AIF1->HIF1A	0.9315242327105792	cerad
HIF1A:HMGB1->PICALM:CD163	0.0086995011588707	0.0074027681372574	1.17516866631104	0.239927243350821	HIF1A	HMGB1	PICALM	CD163	HMGB1->CD163	HIF1A->PICALM	0.5969854640645937	cerad
HIF1A:VCAN->GPNMB:TLR2	0.0086973175116079	0.0203858927798226	0.426634124173177	0.669645838887371	HIF1A	VCAN	GPNMB	TLR2	VCAN->TLR2	HIF1A->GPNMB	0.8374758551058026	cerad
GPNMB:NRG1->PICALM:MS4A4A	0.0086952050383711	0.0034058123171291	2.55304879679943	0.0106784534565656	GPNMB	NRG1	PICALM	MS4A4A	NRG1->MS4A4A	GPNMB->PICALM	0.0603219019727269	cerad
PICALM:SEMA6A->CD163:PLXNA4	0.0086932905412255	0.006099761453701	1.42518533014941	0.154103635726345	PICALM	SEMA6A	CD163	PLXNA4	SEMA6A->PLXNA4	PICALM->CD163	0.6346663032224077	cerad
HIF1A:ADM->ERN1:RAMP1	0.0086897617373145	0.0095114034957358	0.913615087532596	0.360919135735346	HIF1A	ADM	ERN1	RAMP1	ADM->RAMP1	HIF1A->ERN1	0.6371081741326864	cerad
PICALM:CALR->GPNMB:ITGAV	0.0086888617368887	0.0068232923994018	1.27341189975246	0.202871916925182	PICALM	CALR	GPNMB	ITGAV	CALR->ITGAV	PICALM->GPNMB	0.4378683991821169	cerad
CCL3:FGF2->CD163:FGFR1	0.0086888024124594	0.0083243329739497	1.04378362081987	0.29658551127963	CCL3	FGF2	CD163	FGFR1	FGF2->FGFR1	CCL3->CD163	0.5825704313206258	cerad
AIF1:VEGFA->CCL3:GRIN2B	0.0086860512790869	0.0092284383248285	0.941226562214503	0.346588767396339	AIF1	VEGFA	CCL3	GRIN2B	VEGFA->GRIN2B	AIF1->CCL3	0.6748253547373897	cerad
AIF1:GNAS->HIF1A:TSHR	0.0086847602444741	0.008762612053742	0.991115456351317	0.321629206525751	AIF1	GNAS	HIF1A	TSHR	GNAS->TSHR	AIF1->HIF1A	0.9135666998068188	cerad
PICALM:GNAI2->GPNMB:OPRM1	0.0086843245687041	0.0090644316943913	0.958066083070343	0.338029436900751	PICALM	GNAI2	GPNMB	OPRM1	GNAI2->OPRM1	PICALM->GPNMB	0.583127885669087	cerad
ERN1:PLAU->CD163:PLAUR	0.0086835857025081	0.004243474297941	2.04633870569723	0.0407230580733158	ERN1	PLAU	CD163	PLAUR	PLAU->PLAUR	ERN1->CD163	0.5484038487206527	cerad
TMEM163:HLA-DMA->CD163:CD4	0.0086818619086344	0.0311211525499538	0.278969806619433	0.780267996079182	TMEM163	HLA-DMA	CD163	CD4	HLA-DMA->CD4	TMEM163->CD163	0.9606950783368428	cerad
IFI44L:PSEN1->GPNMB:NOTCH2	0.008678228914751	0.0079886880539632	1.08631465593974	0.277339805076756	IFI44L	PSEN1	GPNMB	NOTCH2	PSEN1->NOTCH2	IFI44L->GPNMB	0.906073048156984	cerad
ERN1:VEGFA->HIST:ITGB1	0.0086754694847781	0.0083135514225824	1.04353350858125	0.296701269860076	ERN1	VEGFA	HIST	ITGB1	VEGFA->ITGB1	ERN1->HIST	0.7282667532929139	cerad
AIF1:SEMA4D->AIF1:PLXNB2	0.0086739877434585	0.0054562780529477	1.58972612086225	0.111896553143683	AIF1	SEMA4D	AIF1	PLXNB2	SEMA4D->PLXNB2	AIF1->AIF1	0.7986120207540489	cerad
FRMD4A:LGALS9->GPNMB:CD47	0.0086722951181734	0.0036027556421589	2.40712831497408	0.0160785195126236	FRMD4A	LGALS9	GPNMB	CD47	LGALS9->CD47	FRMD4A->GPNMB	0.1555985759286154	cerad
HIF1A:APOE->FRMD4A:TREM2	0.0086700536981591	0.0042143443888918	2.05727223456432	0.0396600465894184	HIF1A	APOE	FRMD4A	TREM2	APOE->TREM2	HIF1A->FRMD4A	0.7724309049482243	cerad
HIF1A:HSP90B1->AIF1:LRP1	0.0086693683564235	0.0113700307972007	0.762475362736742	0.445776342080041	HIF1A	HSP90B1	AIF1	LRP1	HSP90B1->LRP1	HIF1A->AIF1	0.9110581783576642	cerad
HSPA1A:CD59->HIF1A:STAB1	0.0086690807939156	0.0078796442203533	1.10018682969508	0.271250727745674	HSPA1A	CD59	HIF1A	STAB1	CD59->STAB1	HSPA1A->HIF1A	0.7863740898119497	cerad
ERN1:CALM3->IFI44L:INSR	0.0086671131692066	0.00785819857478	1.10293893526981	0.270053684439403	ERN1	CALM3	IFI44L	INSR	CALM3->INSR	ERN1->IFI44L	0.6398845611856048	cerad
CD163:ADAM9->PICALM:ITGAV	0.0086615856177296	0.0185981778942195	0.465722269514466	0.641414309941433	CD163	ADAM9	PICALM	ITGAV	ADAM9->ITGAV	CD163->PICALM	0.9041623405198512	cerad
TMEM163:SPP1->GPNMB:ITGA5_ITGB1	0.0086589155205023	0.0079845544677928	1.08445819430872	0.278161693323571	TMEM163	SPP1	GPNMB	ITGA5_ITGB1	SPP1->ITGA5_ITGB1	TMEM163->GPNMB	0.7476005723523621	cerad
ERN1:ARF6->MKI67:PLD1	0.0086558417539815	0.0049250400939949	1.75751701281285	0.078829724611272	ERN1	ARF6	MKI67	PLD1	ARF6->PLD1	ERN1->MKI67	0.942137308791714	cerad
CCL3:NECTIN3->ERN1:CADM1	0.0086551958594498	0.0111329184784506	0.777441771104615	0.436898176138725	CCL3	NECTIN3	ERN1	CADM1	NECTIN3->CADM1	CCL3->ERN1	0.999999999983011	cerad
MKI67:ADM->HIF1A:VIPR1	0.0086535906046336	0.0097594597500754	0.886687462855385	0.375247190043574	MKI67	ADM	HIF1A	VIPR1	ADM->VIPR1	MKI67->HIF1A	0.9015967315770472	cerad
CD163:COL5A1->CCL3:SDC3	0.0086526795078789	0.0080290518893889	1.07767138973335	0.281180430686429	CD163	COL5A1	CCL3	SDC3	COL5A1->SDC3	CD163->CCL3	0.5812105928487185	cerad
FRMD4A:TIMP1->TMEM163:CD63	0.0086523652202933	0.0105188250053662	0.82256004980398	0.410758224975872	FRMD4A	TIMP1	TMEM163	CD63	TIMP1->CD63	FRMD4A->TMEM163	0.7528559841933138	cerad
GPNMB:CALCB->ERN1:TSHR	0.008648018023885	0.0089701633637524	0.964087015274524	0.335002302093764	GPNMB	CALCB	ERN1	TSHR	CALCB->TSHR	GPNMB->ERN1	0.999999999863093	cerad
MKI67:ADM->MKI67:GPR84	0.0086474013438772	0.0118191881702566	0.731640889315792	0.464387784030515	MKI67	ADM	MKI67	GPR84	ADM->GPR84	MKI67->MKI67	0.8207914306819292	cerad
FRMD4A:LGALS9->PICALM:CD47	0.008645662533031	0.0039866060008498	2.16867744923576	0.0301071806090557	FRMD4A	LGALS9	PICALM	CD47	LGALS9->CD47	FRMD4A->PICALM	0.3811816898488311	cerad
HIST:WNT5B->HSPA1A:FZD2_LRP6	0.0086420292380497	0.0091541370512608	0.944057226766062	0.345140405418394	HIST	WNT5B	HSPA1A	FZD2_LRP6	WNT5B->FZD2_LRP6	HIST->HSPA1A	0.9494009694804096	cerad
ERN1:S100A9->CD163:ITGB2	0.008641999041729	0.0131112591305869	0.659128078825649	0.509813526189306	ERN1	S100A9	CD163	ITGB2	S100A9->ITGB2	ERN1->CD163	0.8807758274541719	cerad
TMEM163:CALM1->PICALM:INSR	0.0086410120929958	0.0052393416938116	1.64925530686461	0.099095341642359	TMEM163	CALM1	PICALM	INSR	CALM1->INSR	TMEM163->PICALM	0.7670229354222419	cerad
HSPA1A:PSAP->GPNMB:LRP1	0.0086382182492787	0.0302022456418477	0.286012449263367	0.774868586543928	HSPA1A	PSAP	GPNMB	LRP1	PSAP->LRP1	HSPA1A->GPNMB	0.9853408478807392	cerad
CCL3:LAMB2->PICALM:ITGA6_ITGB1	0.0086380816554133	0.0077379367166704	1.11632880594689	0.264281415617956	CCL3	LAMB2	PICALM	ITGA6_ITGB1	LAMB2->ITGA6_ITGB1	CCL3->PICALM	0.5128119061184613	cerad
PICALM:HLA-DPB1->CD163:CD4	0.0086358538669104	0.0089201129273443	0.968132795767361	0.332978052802361	PICALM	HLA-DPB1	CD163	CD4	HLA-DPB1->CD4	PICALM->CD163	0.7758307548444192	cerad
CCL3:ADAM15->GPNMB:ITGA9	0.0086303475218739	0.0091375020314864	0.944497466827919	0.344915495723435	CCL3	ADAM15	GPNMB	ITGA9	ADAM15->ITGA9	CCL3->GPNMB	0.7058752620680402	cerad
CD163:PDCD1LG2->ERN1:PDCD2	0.0086296539854363	0.0298485837815079	0.289114352915552	0.772493870359277	CD163	PDCD1LG2	ERN1	PDCD2	PDCD1LG2->PDCD2	CD163->ERN1	0.995317472496068	cerad
CD163:COL5A1->GPNMB:SDC3	0.0086282566374824	0.0038022473709213	2.26925178605403	0.0232530186855808	CD163	COL5A1	GPNMB	SDC3	COL5A1->SDC3	CD163->GPNMB	0.1374738906905766	cerad
CD163:SPON1->CD163:LRP8	0.008628211603221	0.0043620929172652	1.97799812311892	0.0479289183937267	CD163	SPON1	CD163	LRP8	SPON1->LRP8	CD163->CD163	0.5413335578772303	cerad
HIST:APOE->AIF1:ABCA1	0.0086273384088639	0.0087125656739776	0.990217891227126	0.322067629481556	HIST	APOE	AIF1	ABCA1	APOE->ABCA1	HIST->AIF1	0.7454705612232521	cerad
HIF1A:HLA-A->GPNMB:APLP2	0.0086251368343838	0.0077007654004091	1.12003630625153	0.262698290915946	HIF1A	HLA-A	GPNMB	APLP2	HLA-A->APLP2	HIF1A->GPNMB	0.6263551406937066	cerad
PICALM:NECTIN3->CD163:CADM1	0.0086215395468996	0.0044262083249594	1.94783862708916	0.0514342752495337	PICALM	NECTIN3	CD163	CADM1	NECTIN3->CADM1	PICALM->CD163	0.4028041604967025	cerad
ERN1:PTN->AIF1:PLXNB2	0.0086188331590516	0.0067342854570601	1.27984375090838	0.200600093406691	ERN1	PTN	AIF1	PLXNB2	PTN->PLXNB2	ERN1->AIF1	0.999999999974621	cerad
ERN1:LYZ->ERN1:ITGAL	0.008615103367644	0.0098766828573594	0.872266882724157	0.383062799903541	ERN1	LYZ	ERN1	ITGAL	LYZ->ITGAL	ERN1->ERN1	0.9759637544565284	cerad
TMEM163:GNAI2->GPNMB:C5AR1	0.0086147934760222	0.0032850149111704	2.62245186368205	0.0087299599108351	TMEM163	GNAI2	GPNMB	C5AR1	GNAI2->C5AR1	TMEM163->GPNMB	0.7445408666812222	cerad
AIF1:POMC->CD163:GPR84	0.0086128015210108	0.0165102747491233	0.521663125046916	0.601904903471252	AIF1	POMC	CD163	GPR84	POMC->GPR84	AIF1->CD163	0.968281801236362	cerad
IFI44L:CD55->CD163:ADGRE2	0.008611663342191	0.0059938080461276	1.43675994892007	0.150786214268228	IFI44L	CD55	CD163	ADGRE2	CD55->ADGRE2	IFI44L->CD163	0.8221983463094715	cerad
PICALM:ITGB2->HIF1A:CD226	0.0086112869990928	0.0043193217811167	1.9936664679024	0.0461885162137537	PICALM	ITGB2	HIF1A	CD226	ITGB2->CD226	PICALM->HIF1A	0.3297464049445899	cerad
HIF1A:VEGFA->CD163:ITGA9	0.0086096907684783	0.0213286140410151	0.403668553049055	0.686456467285209	HIF1A	VEGFA	CD163	ITGA9	VEGFA->ITGA9	HIF1A->CD163	0.8620281423560591	cerad
TMEM163:HSP90B1->HIF1A:TLR2	0.0086089398226787	0.0331528676300735	0.259674062549855	0.795115201553185	TMEM163	HSP90B1	HIF1A	TLR2	HSP90B1->TLR2	TMEM163->HIF1A	0.9529280878192898	cerad
IFI44L:B2M->MKI67:HFE	0.0086086085088759	0.005844053476306	1.47305436950199	0.140736376002033	IFI44L	B2M	MKI67	HFE	B2M->HFE	IFI44L->MKI67	0.4737972925757612	cerad
PICALM:MAML2->AIF1:NOTCH2	0.0086082399695717	0.0105633145855445	0.814918451955577	0.415118990359053	PICALM	MAML2	AIF1	NOTCH2	MAML2->NOTCH2	PICALM->AIF1	0.8461786453839757	cerad
TMEM163:SERPINA1->PICALM:LRP1	0.0086058935072595	0.0056700444836989	1.51778236167301	0.129069273039102	TMEM163	SERPINA1	PICALM	LRP1	SERPINA1->LRP1	TMEM163->PICALM	0.7670229354222419	cerad
ERN1:PLAU->AIF1:ITGA5	0.0086055789805728	0.0207152354510826	0.415422697023851	0.677832494108286	ERN1	PLAU	AIF1	ITGA5	PLAU->ITGA5	ERN1->AIF1	0.999999999974621	cerad
GPNMB:CXCL12->GPNMB:CD4	0.0086031872421837	0.0047951183789677	1.79415533929648	0.0727883782698022	GPNMB	CXCL12	GPNMB	CD4	CXCL12->CD4	GPNMB->GPNMB	0.3212080692680303	cerad
IFI44L:LGALS1->MKI67:ITGB1	0.0086025747407141	0.0123424585567352	0.696990368747871	0.485808821239344	IFI44L	LGALS1	MKI67	ITGB1	LGALS1->ITGB1	IFI44L->MKI67	0.6620995569245353	cerad
GPNMB:TXLNA->PICALM:STX4	0.0085990385285126	0.0063460062872603	1.35503151734584	0.175407515666092	GPNMB	TXLNA	PICALM	STX4	TXLNA->STX4	GPNMB->PICALM	0.416127973939611	cerad
PICALM:HLA-DPB1->HIF1A:CD4	0.0085989854243008	0.0058219142279665	1.47700311059104	0.139674803463504	PICALM	HLA-DPB1	HIF1A	CD4	HLA-DPB1->CD4	PICALM->HIF1A	0.4849819564705	cerad
TMEM163:HLA-DPB1->GPNMB:CD4	0.0085978594282087	0.0047473835340487	1.81107327152821	0.0701295103351178	TMEM163	HLA-DPB1	GPNMB	CD4	HLA-DPB1->CD4	TMEM163->GPNMB	0.7476005723523621	cerad
HIF1A:HLA-B->HIST:CANX	0.0085954704245984	0.0056435194513076	1.52306915901687	0.127741403810092	HIF1A	HLA-B	HIST	CANX	HLA-B->CANX	HIF1A->HIST	0.6267553828105874	cerad
GPNMB:CD14->FRMD4A:RIPK1	0.0085943416931482	0.004457159683075	1.92821040847674	0.0538289600781916	GPNMB	CD14	FRMD4A	RIPK1	CD14->RIPK1	GPNMB->FRMD4A	0.3161132067336938	cerad
GPNMB:APOE->IFI44L:SCARB1	0.0085915117622115	0.0134561754475592	0.638480955877397	0.523160647055644	GPNMB	APOE	IFI44L	SCARB1	APOE->SCARB1	GPNMB->IFI44L	0.87376825515062	cerad
HIF1A:WNT5A->HIST:RYK	0.0085868805916692	0.0036314926548965	2.36455953727211	0.0180515256116556	HIF1A	WNT5A	HIST	RYK	WNT5A->RYK	HIF1A->HIST	0.51113695503853	cerad
CD163:CD99->HIF1A:CD81	0.0085864952162407	0.0046632245481538	1.84132141344986	0.065574471532434	CD163	CD99	HIF1A	CD81	CD99->CD81	CD163->HIF1A	0.386587341124528	cerad
HIF1A:OMG->HIF1A:RTN4RL1	0.0085858927216947	0.0039935407233849	2.1499449527129	0.0315595692848437	HIF1A	OMG	HIF1A	RTN4RL1	OMG->RTN4RL1	HIF1A->HIF1A	0.3125274013901883	cerad
IFI44L:CD47->HIST:SIRPA	0.0085833993762862	0.003522007705079	2.43707569518041	0.0148065795357802	IFI44L	CD47	HIST	SIRPA	CD47->SIRPA	IFI44L->HIST	0.7090192455281602	cerad
HIST:SIRPA->IFI44L:CD47	0.0085833993762862	0.003522007705079	2.43707569518041	0.0148065795357802	HIST	SIRPA	IFI44L	CD47	SIRPA->CD47	HIST->IFI44L	0.8309786674659301	cerad
FRMD4A:TGFB2->HSPA1A:ACVR1B_TGFBR2	0.0085818274340908	0.0093874967274371	0.914176343626147	0.360624192400737	FRMD4A	TGFB2	HSPA1A	ACVR1B_TGFBR2	TGFB2->ACVR1B_TGFBR2	FRMD4A->HSPA1A	0.8085148932934514	cerad
MKI67:PKM->IFI44L:CD44	0.0085812843504639	0.0065889536482712	1.30237436906471	0.192788440021794	MKI67	PKM	IFI44L	CD44	PKM->CD44	MKI67->IFI44L	0.4865566618482326	cerad
MKI67:LGALS9->IFI44L:CD44	0.0085812843504639	0.0065889536482712	1.30237436906471	0.192788440021794	MKI67	LGALS9	IFI44L	CD44	LGALS9->CD44	MKI67->IFI44L	0.4865566618482326	cerad
HSPA1A:ADAM10->HSPA1A:TSPAN5	0.0085805738512817	0.0045517907791201	1.88509847391104	0.0594165440535122	HSPA1A	ADAM10	HSPA1A	TSPAN5	ADAM10->TSPAN5	HSPA1A->HSPA1A	0.75850907302356	cerad
IFI44L:TNF->FRMD4A:TNFRSF21	0.0085801587658163	0.0048336830193579	1.77507683715595	0.0758852009684725	IFI44L	TNF	FRMD4A	TNFRSF21	TNF->TNFRSF21	IFI44L->FRMD4A	0.7715315349999919	cerad
PICALM:GRN->FRMD4A:TNFRSF1A	0.0085793341712166	0.0042497540361338	2.01878369860238	0.0435097061000943	PICALM	GRN	FRMD4A	TNFRSF1A	GRN->TNFRSF1A	PICALM->FRMD4A	0.4791712800817476	cerad
MKI67:ADAM17->HSPA1A:RHBDF2	0.0085788496620886	0.0086204533097356	0.995173844558729	0.319651720426544	MKI67	ADAM17	HSPA1A	RHBDF2	ADAM17->RHBDF2	MKI67->HSPA1A	0.99999999996712	cerad
FRMD4A:HLA-DPB1->FRMD4A:CD4	0.0085779169471185	0.009324571818747	0.919926095681165	0.357611380913905	FRMD4A	HLA-DPB1	FRMD4A	CD4	HLA-DPB1->CD4	FRMD4A->FRMD4A	0.7681453217424107	cerad
HSPA1A:ADM->FRMD4A:VIPR1	0.0085765309568116	0.0083810924258148	1.02331898051796	0.306157052367459	HSPA1A	ADM	FRMD4A	VIPR1	ADM->VIPR1	HSPA1A->FRMD4A	0.9043843348124494	cerad
GPNMB:VCL->AIF1:ITGB5	0.0085757154929644	0.0029921571611014	2.86606452510257	0.0041560952477059	GPNMB	VCL	AIF1	ITGB5	VCL->ITGB5	GPNMB->AIF1	0.7976899199563466	cerad
HSPA1A:APP->IFI44L:FPR2	0.0085745951913437	0.0110013603596027	0.779412264580473	0.435736901440829	HSPA1A	APP	IFI44L	FPR2	APP->FPR2	HSPA1A->IFI44L	0.7876396260560985	cerad
FRMD4A:TGS1->GPNMB:RXRA	0.0085724542330398	0.0046016108205081	1.86292465126227	0.0624728680051375	FRMD4A	TGS1	GPNMB	RXRA	TGS1->RXRA	FRMD4A->GPNMB	0.3303393451967178	cerad
TMEM163:HLA-A->CD163:LILRB1	0.008570860357302	0.0068080904395233	1.25892281153393	0.208058213466628	TMEM163	HLA-A	CD163	LILRB1	HLA-A->LILRB1	TMEM163->CD163	0.771972185549835	cerad
PICALM:TGFB1->CD163:CXCR4	0.0085702895278523	0.0048396154188399	1.7708616875815	0.0765837047465553	PICALM	TGFB1	CD163	CXCR4	TGFB1->CXCR4	PICALM->CD163	0.4983186267755311	cerad
PICALM:ADAM28->HSPA1A:ITGA4	0.0085699671873811	0.0085624999944198	1.00087208093036	0.316888655778595	PICALM	ADAM28	HSPA1A	ITGA4	ADAM28->ITGA4	PICALM->HSPA1A	0.9796734516813498	cerad
HIF1A:APP->HIST:LRP6	0.0085690729196761	0.0044756443762751	1.91460093771075	0.0555434154636451	HIF1A	APP	HIST	LRP6	APP->LRP6	HIF1A->HIST	0.5471143889579493	cerad
MKI67:MFNG->HSPA1A:NOTCH2	0.0085670786937571	0.008991036309595	0.952846635110862	0.34066778173241	MKI67	MFNG	HSPA1A	NOTCH2	MFNG->NOTCH2	MKI67->HSPA1A	0.99999999996712	cerad
FRMD4A:PSEN1->HIST:NOTCH2	0.0085643906440622	0.0071002935463629	1.20620233348651	0.227739484418622	FRMD4A	PSEN1	HIST	NOTCH2	PSEN1->NOTCH2	FRMD4A->HIST	0.8843463361606281	cerad
HSPA1A:TNFSF13B->HIF1A:TFRC	0.0085636566588595	0.007437050190253	1.15148566162469	0.249532490700062	HSPA1A	TNFSF13B	HIF1A	TFRC	TNFSF13B->TFRC	HSPA1A->HIF1A	0.7863740898119497	cerad
HIST:CALM1->HIST:PDE1C	0.0085594021164546	0.003472372965738	2.4650007936677	0.0137012948054487	HIST	CALM1	HIST	PDE1C	CALM1->PDE1C	HIST->HIST	0.5896545949312323	cerad
IFI44L:CD55->HIF1A:ADGRE2	0.0085572777368645	0.0057659674174616	1.48410095259117	0.13778214055323	IFI44L	CD55	HIF1A	ADGRE2	CD55->ADGRE2	IFI44L->HIF1A	0.7777983037769057	cerad
HIF1A:CALM1->CD163:INSR	0.008554793843062	0.0061928560672588	1.38139716960169	0.167156875687729	HIF1A	CALM1	CD163	INSR	CALM1->INSR	HIF1A->CD163	0.5649036967341734	cerad
HIST:ICAM2->CCL3:ITGAL_ITGB2	0.0085543180641709	0.0099361781397732	0.860926398846357	0.38927858109432	HIST	ICAM2	CCL3	ITGAL_ITGB2	ICAM2->ITGAL_ITGB2	HIST->CCL3	0.7969192770142348	cerad
IFI44L:HAVCR1->HSPA1A:CD300LB	0.008552668592436	0.0068872161157355	1.24181794918492	0.214303738687406	IFI44L	HAVCR1	HSPA1A	CD300LB	HAVCR1->CD300LB	IFI44L->HSPA1A	0.8017171551534598	cerad
HIF1A:HRAS->ERN1:INSR	0.008552225075594	0.005908911970476	1.44734345651542	0.147800753694206	HIF1A	HRAS	ERN1	INSR	HRAS->INSR	HIF1A->ERN1	0.4015495114627934	cerad
IFI44L:CCL2->HIF1A:CCR1	0.0085503741804147	0.0094105435967528	0.908595140387544	0.36356387268756	IFI44L	CCL2	HIF1A	CCR1	CCL2->CCR1	IFI44L->HIF1A	0.7777983037769057	cerad
HIF1A:ICAM1->HIF1A:ITGAL_ITGB2	0.0085501201902201	0.0057171063131977	1.49553283109016	0.134775438198526	HIF1A	ICAM1	HIF1A	ITGAL_ITGB2	ICAM1->ITGAL_ITGB2	HIF1A->HIF1A	0.5279938870085112	cerad
CD163:C3->AIF1:CD46	0.0085437599649514	0.0133679245173684	0.63912389345488	0.522742337380572	CD163	C3	AIF1	CD46	C3->CD46	CD163->AIF1	0.9282030397815884	cerad
GPNMB:C1QB->HIF1A:C1QBP	0.0085432587353214	0.0184525569180316	0.462985090536321	0.643375054057851	GPNMB	C1QB	HIF1A	C1QBP	C1QB->C1QBP	GPNMB->HIF1A	0.8547283684741365	cerad
CCL3:SERPINE1->HIST:PLAUR	0.0085430667060366	0.0076624684691269	1.11492357070802	0.264883175060891	CCL3	SERPINE1	HIST	PLAUR	SERPINE1->PLAUR	CCL3->HIST	0.7368336260083782	cerad
HIF1A:ARF1->GPNMB:INSR	0.0085420902182517	0.0038183853551812	2.23709485127287	0.0252801414102006	HIF1A	ARF1	GPNMB	INSR	ARF1->INSR	HIF1A->GPNMB	0.2846356662481845	cerad
CCL3:NECTIN2->ERN1:CD226	0.0085414066527483	0.0160483691437482	0.53222894963603	0.594567434756087	CCL3	NECTIN2	ERN1	CD226	NECTIN2->CD226	CCL3->ERN1	0.999999999983011	cerad
GPNMB:TGFB1->HIF1A:SMAD3	0.0085407532498886	0.0071693995983896	1.19127873020316	0.233544180989678	GPNMB	TGFB1	HIF1A	SMAD3	TGFB1->SMAD3	GPNMB->HIF1A	0.5670090373467901	cerad
PICALM:SEMA4C->FRMD4A:PLXNB2	0.0085407084479131	0.0044590279251445	1.91537451464521	0.0554447588920013	PICALM	SEMA4C	FRMD4A	PLXNB2	SEMA4C->PLXNB2	PICALM->FRMD4A	0.5354543788447499	cerad
TMEM163:GRN->HIF1A:SORT1	0.0085392845423306	0.0049105316838575	1.73897351490511	0.0820394217018602	TMEM163	GRN	HIF1A	SORT1	GRN->SORT1	TMEM163->HIF1A	0.629768142563403	cerad
HIF1A:GNAI2->ERN1:ADCY7	0.00853773495804	0.02001813528053	0.426500013032881	0.669743538517779	HIF1A	GNAI2	ERN1	ADCY7	GNAI2->ADCY7	HIF1A->ERN1	0.8749875261280662	cerad
CCL3:SPON2->CD163:ITGA5	0.0085356389751356	0.0061443098801948	1.38919409039718	0.164773738251723	CCL3	SPON2	CD163	ITGA5	SPON2->ITGA5	CCL3->CD163	0.4743244018605424	cerad
GPNMB:CALM1->AIF1:KCNQ1	0.00853130126052	0.0116788871579073	0.730489227712413	0.465091195209554	GPNMB	CALM1	AIF1	KCNQ1	CALM1->KCNQ1	GPNMB->AIF1	0.88609489645501	cerad
CD163:HLA-DRB1->IFI44L:CD4	0.0085299352949246	0.0081592589556984	1.0454301476689	0.295824209150686	CD163	HLA-DRB1	IFI44L	CD4	HLA-DRB1->CD4	CD163->IFI44L	0.8183184950498787	cerad
TMEM163:SERPINF1->ERN1:PLXDC1	0.0085288966390825	0.0181065833379799	0.471038432810929	0.637613289721054	TMEM163	SERPINF1	ERN1	PLXDC1	SERPINF1->PLXDC1	TMEM163->ERN1	0.8279087289013687	cerad
PICALM:SERPINE1->ERN1:LRP1	0.0085286770275381	0.0125048830779364	0.682027730637971	0.49522141627994	PICALM	SERPINE1	ERN1	LRP1	SERPINE1->LRP1	PICALM->ERN1	0.9772266192391448	cerad
CCL3:VEGFA->ERN1:ITGAV	0.008526549807591	0.0094523113580891	0.902059769782564	0.367025118141646	CCL3	VEGFA	ERN1	ITGAV	VEGFA->ITGAV	CCL3->ERN1	0.999999999983011	cerad
IFI44L:LMAN1->ERN1:MCFD2	0.0085259246482775	0.0061997699967675	1.37520015302549	0.16906940089319	IFI44L	LMAN1	ERN1	MCFD2	LMAN1->MCFD2	IFI44L->ERN1	0.6237290059978496	cerad
PICALM:TXLNA->GPNMB:STX4	0.0085255811887709	0.0045524944747604	1.87272741044228	0.0611060362606514	PICALM	TXLNA	GPNMB	STX4	TXLNA->STX4	PICALM->GPNMB	0.2002920077432462	cerad
MKI67:LRPAP1->AIF1:SORT1	0.0085229027953742	0.007948884282899	1.07221372107657	0.283624048872929	MKI67	LRPAP1	AIF1	SORT1	LRPAP1->SORT1	MKI67->AIF1	0.6656143303162547	cerad
CD163:TGFB1->GPNMB:CXCR4	0.0085226290287142	0.0053562659296691	1.59115121254643	0.111575549449663	CD163	TGFB1	GPNMB	CXCR4	TGFB1->CXCR4	CD163->GPNMB	0.3473710770852919	cerad
GPNMB:GRN->ERN1:TNFRSF1A	0.0085224188420372	0.0129743024543649	0.656869135894863	0.511265065253747	GPNMB	GRN	ERN1	TNFRSF1A	GRN->TNFRSF1A	GPNMB->ERN1	0.999999999863093	cerad
TMEM163:GSTO1->PICALM:RYR1	0.0085222109560814	0.004498215093736	1.89457613264181	0.0581485792835066	TMEM163	GSTO1	PICALM	RYR1	GSTO1->RYR1	TMEM163->PICALM	0.7670229354222419	cerad
GPNMB:GNAI2->HIF1A:FPR1	0.0085207995986762	0.0035072105090897	2.42950902906814	0.015119288323996	GPNMB	GNAI2	HIF1A	FPR1	GNAI2->FPR1	GPNMB->HIF1A	0.1451451679103615	cerad
HIF1A:RIMS2->HIST:ABCA1	0.0085144772126228	0.0058063380644273	1.46641086311991	0.142536388652259	HIF1A	RIMS2	HIST	ABCA1	RIMS2->ABCA1	HIF1A->HIST	0.6285069105926382	cerad
CD163:HSP90B1->TMEM163:TLR7	0.0085143957058799	0.0043363326124027	1.96350152696478	0.0495879272280006	CD163	HSP90B1	TMEM163	TLR7	HSP90B1->TLR7	CD163->TMEM163	0.8256563164970497	cerad
HIST:MAML2->CD163:NOTCH1	0.0085143864153392	0.0093191268274195	0.913646371920542	0.360902691626674	HIST	MAML2	CD163	NOTCH1	MAML2->NOTCH1	HIST->CD163	0.849201154824326	cerad
GPNMB:TNF->FRMD4A:TRAF2	0.0085136177553494	0.0093131786206929	0.914147371385432	0.360639413778192	GPNMB	TNF	FRMD4A	TRAF2	TNF->TRAF2	GPNMB->FRMD4A	0.6673019900555518	cerad
MKI67:ARF1->ERN1:INSR	0.0085113675992211	0.007056233094752	1.20621973295516	0.227732777257448	MKI67	ARF1	ERN1	INSR	ARF1->INSR	MKI67->ERN1	0.996503846989757	cerad
HIF1A:WNT5A->CD163:LRP6	0.0085085228135795	0.0025924375563823	3.2820550653698	0.0010305347840458	HIF1A	WNT5A	CD163	LRP6	WNT5A->LRP6	HIF1A->CD163	0.0514408613036195	cerad
FRMD4A:S100A8->HSPA1A:CD69	0.0085080525787674	0.0140742191995339	0.604513291866968	0.545502434868939	FRMD4A	S100A8	HSPA1A	CD69	S100A8->CD69	FRMD4A->HSPA1A	0.8757585045265539	cerad
ERN1:VEGFA->GPNMB:ITGA9	0.0085046264744725	0.0066448544561618	1.27988152796726	0.200586805073189	ERN1	VEGFA	GPNMB	ITGA9	VEGFA->ITGA9	ERN1->GPNMB	0.861466899912307	cerad
HIF1A:B2M->TMEM163:TFRC	0.0085021304873927	0.0135966277392118	0.625311705995537	0.531766498544326	HIF1A	B2M	TMEM163	TFRC	B2M->TFRC	HIF1A->TMEM163	0.8636449906074727	cerad
CD163:IL16->ERN1:CD4	0.0085013588043041	0.0129464937858145	0.656653372329971	0.511403822250025	CD163	IL16	ERN1	CD4	IL16->CD4	CD163->ERN1	0.9773464166698516	cerad
HIST:HLA-DQA1->GPNMB:CD4	0.0085001992419169	0.003698449008071	2.29831457007168	0.0215438917878993	HIST	HLA-DQA1	GPNMB	CD4	HLA-DQA1->CD4	HIST->GPNMB	0.2416259542603486	cerad
AIF1:C1QA->ERN1:CD33	0.00849570895823	0.006821934919115	1.24535180399113	0.213002461092339	AIF1	C1QA	ERN1	CD33	C1QA->CD33	AIF1->ERN1	0.999999958043551	cerad
FRMD4A:GNAI2->GPNMB:UNC5B	0.0084952223825057	0.0042340110683636	2.0064242264225	0.0448110056980464	FRMD4A	GNAI2	GPNMB	UNC5B	GNAI2->UNC5B	FRMD4A->GPNMB	0.2830168780929246	cerad
PICALM:ITGB2->PICALM:CD226	0.0084919578829338	0.0054465858137981	1.55913413893538	0.118964635020393	PICALM	ITGB2	PICALM	CD226	ITGB2->CD226	PICALM->PICALM	0.5275300482217428	cerad
ERN1:TGS1->GPNMB:RXRA	0.0084880666807692	0.0164686698265333	0.515406937547185	0.606268685589541	ERN1	TGS1	GPNMB	RXRA	TGS1->RXRA	ERN1->GPNMB	0.999999999854252	cerad
CCL3:MFNG->HSPA1A:NOTCH2	0.0084875352895647	0.0136991491510661	0.619566601981568	0.535543160620832	CCL3	MFNG	HSPA1A	NOTCH2	MFNG->NOTCH2	CCL3->HSPA1A	0.7872942190323342	cerad
HIST:APOE->CD163:LRP6	0.0084875203792626	0.0050980853865855	1.66484468886998	0.0959437455528139	HIST	APOE	CD163	LRP6	APOE->LRP6	HIST->CD163	0.766484702202324	cerad
CD163:GNAI2->GPNMB:UNC5B	0.0084858800785254	0.0039372606903229	2.15527513821527	0.0311403101181411	CD163	GNAI2	GPNMB	UNC5B	GNAI2->UNC5B	CD163->GPNMB	0.1709392709943949	cerad
HIF1A:TNFSF10->CCL3:TNFRSF10D	0.0084855619591549	0.006492286620625	1.30702207943155	0.191205212885475	HIF1A	TNFSF10	CCL3	TNFRSF10D	TNFSF10->TNFRSF10D	HIF1A->CCL3	0.683326234924498	cerad
HSPA1A:TGFB2->MKI67:ACVR1_TGFBR1_TGFBR2	0.0084849686554855	0.0121926910412836	0.695906147933709	0.486487606892959	HSPA1A	TGFB2	MKI67	ACVR1_TGFBR1_TGFBR2	TGFB2->ACVR1_TGFBR1_TGFBR2	HSPA1A->MKI67	0.937695578171543	cerad
HSPA1A:TGFB2->MKI67:ACVR1_TGFBR2	0.0084849686554855	0.0121926910412836	0.695906147933709	0.486487606892959	HSPA1A	TGFB2	MKI67	ACVR1_TGFBR2	TGFB2->ACVR1_TGFBR2	HSPA1A->MKI67	0.937695578171543	cerad
MKI67:COPA->HSPA1A:CD74	0.008482274798389	0.0075558208595123	1.1226145982154	0.261601212694179	MKI67	COPA	HSPA1A	CD74	COPA->CD74	MKI67->HSPA1A	0.99999999996712	cerad
PICALM:CP->HIF1A:SLC40A1	0.008481713606724	0.0027631723608483	3.06955647316914	0.0021437687163262	PICALM	CP	HIF1A	SLC40A1	CP->SLC40A1	PICALM->HIF1A	0.0595491310090611	cerad
IFI44L:PDGFB->GPNMB:ITGAV	0.0084796826624025	0.0094400944255288	0.898262483420819	0.369045628642651	IFI44L	PDGFB	GPNMB	ITGAV	PDGFB->ITGAV	IFI44L->GPNMB	0.906073048156984	cerad
HIST:PSEN1->GPNMB:NOTCH1	0.0084769846566694	0.0038161634167991	2.22133691113773	0.0263281506124373	HIST	PSEN1	GPNMB	NOTCH1	PSEN1->NOTCH1	HIST->GPNMB	0.2543292419460842	cerad
HIF1A:C3->HIST:NRP1	0.0084768197494568	0.0101667958066749	0.833774958270675	0.404407809119465	HIF1A	C3	HIST	NRP1	C3->NRP1	HIF1A->HIST	0.7703005887989809	cerad
PICALM:ADAM9->PICALM:ITGAV	0.0084762768437831	0.0165405595761223	0.512454056029601	0.608333267170123	PICALM	ADAM9	PICALM	ITGAV	ADAM9->ITGAV	PICALM->PICALM	0.8451212161002659	cerad
HIST:HLA-DQA1->FRMD4A:CD4	0.0084760251124343	0.004624081126804	1.83301825378928	0.0667998565514857	HIST	HLA-DQA1	FRMD4A	CD4	HLA-DQA1->CD4	HIST->FRMD4A	0.8506372251180043	cerad
GPNMB:HLA-DPA1->HIST:CD4	0.0084758920325524	0.0047021919421754	1.80254063142968	0.0714603880467401	GPNMB	HLA-DPA1	HIST	CD4	HLA-DPA1->CD4	GPNMB->HIST	0.4071772172913165	cerad
GPNMB:CALM3->FRMD4A:TRPC5	0.0084757917333347	0.0053035524729121	1.59813479297598	0.110012981842471	GPNMB	CALM3	FRMD4A	TRPC5	CALM3->TRPC5	GPNMB->FRMD4A	0.4046131837634573	cerad
GPNMB:HLA-B->GPNMB:LILRB1	0.0084751885954945	0.0122017627051764	0.694587233031425	0.487314015442593	GPNMB	HLA-B	GPNMB	LILRB1	HLA-B->LILRB1	GPNMB->GPNMB	0.7730981638591626	cerad
CD163:CALM1->CD163:OPRM1	0.0084748148455154	0.0079086872499687	1.07158300456868	0.283907370313922	CD163	CALM1	CD163	OPRM1	CALM1->OPRM1	CD163->CD163	0.7887830957465829	cerad
ERN1:ARF1->CD163:INSR	0.0084744017392774	0.0116120682376162	0.729792623145754	0.465516954297893	ERN1	ARF1	CD163	INSR	ARF1->INSR	ERN1->CD163	0.8738766503914326	cerad
GPNMB:SELPLG->HIST:ITGAM	0.0084724563826876	0.003485272272589	2.43093099191179	0.0150600826198323	GPNMB	SELPLG	HIST	ITGAM	SELPLG->ITGAM	GPNMB->HIST	0.2119996245714854	cerad
GPNMB:APP->CCL3:FPR2	0.0084715107833791	0.0104689004319096	0.809207312504153	0.418395909450549	GPNMB	APP	CCL3	FPR2	APP->FPR2	GPNMB->CCL3	0.7740933824684678	cerad
HIST:CALM3->HIF1A:INSR	0.0084706109622098	0.0035190542512394	2.4070702971477	0.0160810741120424	HIST	CALM3	HIF1A	INSR	CALM3->INSR	HIST->HIF1A	0.3611545160723402	cerad
CCL3:IL10->IFI44L:IFNLR1	0.0084700507185616	0.0138237498212828	0.612717303775371	0.540063278970448	CCL3	IL10	IFI44L	IFNLR1	IL10->IFNLR1	CCL3->IFI44L	0.7850919888737069	cerad
FRMD4A:PDGFC->HIF1A:FLT1	0.0084666242613789	0.0092509993269481	0.915211855730616	0.360080421857516	FRMD4A	PDGFC	HIF1A	FLT1	PDGFC->FLT1	FRMD4A->HIF1A	0.8158072057709347	cerad
ERN1:HLA-C->HSPA1A:LILRB1	0.0084655352313159	0.0176603538827029	0.479352525297207	0.631687861186979	ERN1	HLA-C	HSPA1A	LILRB1	HLA-C->LILRB1	ERN1->HSPA1A	0.8991998024013935	cerad
CCL3:TGFB2->PICALM:ACVR1_TGFBR2	0.0084646339587904	0.0061242918609528	1.38214085007267	0.166928457675316	CCL3	TGFB2	PICALM	ACVR1_TGFBR2	TGFB2->ACVR1_TGFBR2	CCL3->PICALM	0.4679469879094924	cerad
CCL3:TGFB2->PICALM:ACVR1_TGFBR1_TGFBR2	0.0084646339587904	0.0061242918609528	1.38214085007267	0.166928457675316	CCL3	TGFB2	PICALM	ACVR1_TGFBR1_TGFBR2	TGFB2->ACVR1_TGFBR1_TGFBR2	CCL3->PICALM	0.4679469879094924	cerad
MKI67:GDF11->HIF1A:ACVR2A_TGFBR1	0.008462944613563	0.0108792570613399	0.77789729260435	0.436629564501285	MKI67	GDF11	HIF1A	ACVR2A_TGFBR1	GDF11->ACVR2A_TGFBR1	MKI67->HIF1A	0.9171513281370948	cerad
GPNMB:APP->ERN1:NCSTN	0.0084619810064671	0.0113258936751611	0.747135833088844	0.45498157223145	GPNMB	APP	ERN1	NCSTN	APP->NCSTN	GPNMB->ERN1	0.999999999863093	cerad
HSPA1A:SPTAN1->CD163:PTPRA	0.008460713898499	0.0061947524646629	1.36578724440757	0.172005751161957	HSPA1A	SPTAN1	CD163	PTPRA	SPTAN1->PTPRA	HSPA1A->CD163	0.9129646783005	cerad
MKI67:GDF11->CCL3:BMPR1A	0.008456718508458	0.0050946119669302	1.65993378167988	0.0969277745863071	MKI67	GDF11	CCL3	BMPR1A	GDF11->BMPR1A	MKI67->CCL3	0.6228647066276978	cerad
HIF1A:ADAM10->GPNMB:TSPAN15	0.0084566062085439	0.0045758562612289	1.84809262480477	0.0645889445315167	HIF1A	ADAM10	GPNMB	TSPAN15	ADAM10->TSPAN15	HIF1A->GPNMB	0.3966674573248702	cerad
CCL3:IL16->HIST:CD9	0.0084534744862927	0.0098194556325822	0.860890338792618	0.389298443181458	CCL3	IL16	HIST	CD9	IL16->CD9	CCL3->HIST	0.7368336260083782	cerad
CD163:GNAI2->HIF1A:FPR1	0.0084521730905159	0.0041850696086174	2.01960155527929	0.0434247337075265	CD163	GNAI2	HIF1A	FPR1	GNAI2->FPR1	CD163->HIF1A	0.3107406269200922	cerad
HIST:LRPAP1->MKI67:LRP1	0.0084508294558148	0.0068031078783353	1.24220130078001	0.21416229986582	HIST	LRPAP1	MKI67	LRP1	LRPAP1->LRP1	HIST->MKI67	0.8498256644708789	cerad
GPNMB:OMG->PICALM:RTN4RL1	0.008449506728906	0.0028854702517492	2.92829452106933	0.0034082702778538	GPNMB	OMG	PICALM	RTN4RL1	OMG->RTN4RL1	GPNMB->PICALM	0.0238130462834258	cerad
ERN1:LGALS9->TMEM163:HAVCR2	0.0084490568853176	0.0150949988624634	0.559725572840411	0.575666636533748	ERN1	LGALS9	TMEM163	HAVCR2	LGALS9->HAVCR2	ERN1->TMEM163	0.8211743438317562	cerad
GPNMB:SPP1->GPNMB:CD44	0.0084486332633558	0.0107920353961703	0.78285818691384	0.433710393807806	GPNMB	SPP1	GPNMB	CD44	SPP1->CD44	GPNMB->GPNMB	0.7354576662309311	cerad
CD163:CALM1->TMEM163:OPRM1	0.0084430280559571	0.0129140387558802	0.653786798658376	0.5132491727746	CD163	CALM1	TMEM163	OPRM1	CALM1->OPRM1	CD163->TMEM163	0.9393117873535148	cerad
IFI44L:ADAM10->PICALM:IL6R	0.0084392006091257	0.012278885464792	0.68729369887226	0.49189766876733	IFI44L	ADAM10	PICALM	IL6R	ADAM10->IL6R	IFI44L->PICALM	0.865244460529584	cerad
HIST:HLA-DRA->FRMD4A:CD4	0.0084391312226813	0.0166758224447537	0.506069865557745	0.612807604297123	HIST	HLA-DRA	FRMD4A	CD4	HLA-DRA->CD4	HIST->FRMD4A	0.9657426428751222	cerad
HIST:IL1RAPL1->HIST:PTPRS	0.0084390120920585	0.0069984989024591	1.20583173758779	0.227882375454387	HIST	IL1RAPL1	HIST	PTPRS	IL1RAPL1->PTPRS	HIST->HIST	0.875319989065035	cerad
TMEM163:CCL2->IFI44L:CCR5	0.0084360938719554	0.0146639244619237	0.575295780734589	0.565091274563389	TMEM163	CCL2	IFI44L	CCR5	CCL2->CCR5	TMEM163->IFI44L	0.9005604755489114	cerad
CCL3:ADAM17->ERN1:ITGB1	0.0084356121413108	0.0157174016505875	0.536705260121385	0.591471222032294	CCL3	ADAM17	ERN1	ITGB1	ADAM17->ITGB1	CCL3->ERN1	0.999999999983011	cerad
HIF1A:PDCD1LG2->CCL3:RGMB	0.0084353635726258	0.0060239980688039	1.40029320665116	0.16142553430969	HIF1A	PDCD1LG2	CCL3	RGMB	PDCD1LG2->RGMB	HIF1A->CCL3	0.683326234924498	cerad
IFI44L:FGF2->MKI67:FGFR1	0.0084317743740055	0.0089594021944572	0.941109037299603	0.346648984750535	IFI44L	FGF2	MKI67	FGFR1	FGF2->FGFR1	IFI44L->MKI67	0.570034983989484	cerad
AIF1:PDGFC->GPNMB:FLT1	0.0084275362113009	0.0046680885608928	1.80535054152636	0.0710198453726253	AIF1	PDGFC	GPNMB	FLT1	PDGFC->FLT1	AIF1->GPNMB	0.8497625553805478	cerad
HSPA1A:HMGB1->HIST:CD163	0.0084254294520296	0.007820882206424	1.07729911148758	0.281346659122425	HSPA1A	HMGB1	HIST	CD163	HMGB1->CD163	HSPA1A->HIST	0.9920932993736842	cerad
IFI44L:CD14->GPNMB:TLR1	0.0084253747238949	0.0088840295660125	0.948373107190881	0.342939545101795	IFI44L	CD14	GPNMB	TLR1	CD14->TLR1	IFI44L->GPNMB	0.906073048156984	cerad
PICALM:GNAI2->HIST:ADCY7	0.0084192390270964	0.0097305569847423	0.865237112356256	0.386908659601093	PICALM	GNAI2	HIST	ADCY7	GNAI2->ADCY7	PICALM->HIST	0.8187604153774354	cerad
TMEM163:CD99->CD163:CD99L2	0.0084180609255729	0.0206564785320593	0.407526428694415	0.683621387306479	TMEM163	CD99	CD163	CD99L2	CD99->CD99L2	TMEM163->CD163	0.9447702078156772	cerad
CCL3:ICAM1->IFI44L:ITGAL_ITGB2	0.0084168106989379	0.0116650945484054	0.72153814647722	0.470578479481906	CCL3	ICAM1	IFI44L	ITGAL_ITGB2	ICAM1->ITGAL_ITGB2	CCL3->IFI44L	0.736218477100079	cerad
ERN1:CALR->TMEM163:LRP1	0.008416640087537	0.0221624630424388	0.379770067587707	0.704116103220565	ERN1	CALR	TMEM163	LRP1	CALR->LRP1	ERN1->TMEM163	0.8537463738100437	cerad
MKI67:SPINT1->MKI67:ST14	0.0084164451121189	0.0102620387993393	0.820153312289244	0.412128713512202	MKI67	SPINT1	MKI67	ST14	SPINT1->ST14	MKI67->MKI67	0.8139009118416961	cerad
ERN1:CALR->HIF1A:LRP1	0.0084114261277473	0.0293620499586154	0.286472713574253	0.774516089532183	ERN1	CALR	HIF1A	LRP1	CALR->LRP1	ERN1->HIF1A	0.9479152140543136	cerad
HIF1A:C3->GPNMB:NRP1	0.008410437366856	0.0127967741591562	0.657231053877618	0.511032360883709	HIF1A	C3	GPNMB	NRP1	C3->NRP1	HIF1A->GPNMB	0.7607775422909868	cerad
IFI44L:APOE->PICALM:LRP6	0.0084090202242902	0.0031453919633993	2.67344112344021	0.0075077453743704	IFI44L	APOE	PICALM	LRP6	APOE->LRP6	IFI44L->PICALM	0.6093412509729924	cerad
IFI44L:COL4A4->AIF1:CD93	0.0084088845959465	0.0089351854812456	0.94109793395965	0.346654674218395	IFI44L	COL4A4	AIF1	CD93	COL4A4->CD93	IFI44L->AIF1	0.9622240597614048	cerad
AIF1:GNAI2->GPNMB:P2RY12	0.0084057562507617	0.0122942973165851	0.683711808353806	0.494157165469175	AIF1	GNAI2	GPNMB	P2RY12	GNAI2->P2RY12	AIF1->GPNMB	0.9177204501570392	cerad
IFI44L:TNF->FRMD4A:NOTCH1	0.0084056598895619	0.0056968550937055	1.47549125812405	0.14008051680802	IFI44L	TNF	FRMD4A	NOTCH1	TNF->NOTCH1	IFI44L->FRMD4A	0.7715315349999919	cerad
TMEM163:B2M->HIF1A:LILRB1	0.0084052460984582	0.0129893234502588	0.647088828809697	0.517574454888751	TMEM163	B2M	HIF1A	LILRB1	B2M->LILRB1	TMEM163->HIF1A	0.7907507245405583	cerad
HSPA1A:LAMB2->HSPA1A:ITGA9_ITGB1	0.0084049168004991	0.0067318139875076	1.2485366969581	0.211834578238406	HSPA1A	LAMB2	HSPA1A	ITGA9_ITGB1	LAMB2->ITGA9_ITGB1	HSPA1A->HSPA1A	0.8274236170881236	cerad
HSPA1A:CP->GPNMB:SLC40A1	0.0084048773513384	0.0232836538560686	0.360977594122232	0.718116196688618	HSPA1A	CP	GPNMB	SLC40A1	CP->SLC40A1	HSPA1A->GPNMB	0.9853408478807392	cerad
FRMD4A:SEMA4D->ERN1:CD72	0.0084041842951994	0.0047839152345132	1.75675861364933	0.0789589621243398	FRMD4A	SEMA4D	ERN1	CD72	SEMA4D->CD72	FRMD4A->ERN1	0.645551128556364	cerad
CCL3:TNFSF13B->ERN1:TNFRSF13C	0.0084037607316443	0.0247303694140734	0.339815414437846	0.733995538936589	CCL3	TNFSF13B	ERN1	TNFRSF13C	TNFSF13B->TNFRSF13C	CCL3->ERN1	0.999999999983011	cerad
HIF1A:ARF1->ERN1:INSR	0.0084030522045841	0.0093390970355488	0.899771377532353	0.368241929343215	HIF1A	ARF1	ERN1	INSR	ARF1->INSR	HIF1A->ERN1	0.6449210005794684	cerad
IFI44L:ANGPTL1->MKI67:LILRB2	0.0084029367567149	0.0205197332360739	0.409505165590677	0.682168976729214	IFI44L	ANGPTL1	MKI67	LILRB2	ANGPTL1->LILRB2	IFI44L->MKI67	0.824636699141949	cerad
CD163:CD99->MKI67:CD99L2	0.0084027376940268	0.0057949930161114	1.44999962392799	0.147058624091193	CD163	CD99	MKI67	CD99L2	CD99->CD99L2	CD163->MKI67	0.7503282806913346	cerad
CD163:ADAM10->GPNMB:CD44	0.0084026127265663	0.0079842155091809	1.05240304659916	0.292614671508005	CD163	ADAM10	GPNMB	CD44	ADAM10->CD44	CD163->GPNMB	0.5918296739522808	cerad
HIF1A:ADAM9->HIF1A:ITGB1	0.0084019393587021	0.0191533631512514	0.438666530381803	0.6609031821449	HIF1A	ADAM9	HIF1A	ITGB1	ADAM9->ITGB1	HIF1A->HIF1A	0.8703554188091152	cerad
MKI67:COL4A3->HIST:ITGA9_ITGB1	0.0084017384050873	0.0068502564475972	1.22648523735697	0.220016127362077	MKI67	COL4A3	HIST	ITGA9_ITGB1	COL4A3->ITGA9_ITGB1	MKI67->HIST	0.8227566887576837	cerad
PICALM:GNAI2->HIST:TSHR	0.0084013483618618	0.0045429301100011	1.84932370924364	0.0644110842024404	PICALM	GNAI2	HIST	TSHR	GNAI2->TSHR	PICALM->HIST	0.581707730138177	cerad
PICALM:CD14->GPNMB:ITGB1	0.0083982820346987	0.0070298296379386	1.19466366430486	0.232218464382187	PICALM	CD14	GPNMB	ITGB1	CD14->ITGB1	PICALM->GPNMB	0.4718030266614931	cerad
MKI67:GNAS->CD163:ADRB2	0.0083947636137266	0.0099554286388961	0.843234773531303	0.399097154067475	MKI67	GNAS	CD163	ADRB2	GNAS->ADRB2	MKI67->CD163	0.946565472050692	cerad
GPNMB:TIMP2->TMEM163:ITGB1	0.0083933516724688	0.0094385593754202	0.889261945453953	0.373862318159804	GPNMB	TIMP2	TMEM163	ITGB1	TIMP2->ITGB1	GPNMB->TMEM163	0.8084192070228897	cerad
FRMD4A:CALM1->HIST:INSR	0.008390194614707	0.0078417763986095	1.06993545699603	0.284648361803656	FRMD4A	CALM1	HIST	INSR	CALM1->INSR	FRMD4A->HIST	0.8843463361606281	cerad
MKI67:TNFSF13B->HIF1A:TFRC	0.0083894947137956	0.0060555554926431	1.38542115979086	0.165923724542321	MKI67	TNFSF13B	HIF1A	TFRC	TNFSF13B->TFRC	MKI67->HIF1A	0.9015967315770472	cerad
CCL3:SERPINE1->ERN1:ITGB5	0.0083871988026749	0.0142866949178873	0.58706361764427	0.55716098119855	CCL3	SERPINE1	ERN1	ITGB5	SERPINE1->ITGB5	CCL3->ERN1	0.999999999983011	cerad
TMEM163:LGALS1->FRMD4A:CD69	0.0083861648073165	0.0039425256316778	2.12710470159903	0.0334113847229477	TMEM163	LGALS1	FRMD4A	CD69	LGALS1->CD69	TMEM163->FRMD4A	0.4710478905428785	cerad
TMEM163:PLAU->MKI67:ST14	0.0083856194163017	0.0073008204550712	1.14858589769551	0.250726774820015	TMEM163	PLAU	MKI67	ST14	PLAU->ST14	TMEM163->MKI67	0.7706529028934627	cerad
HIF1A:TGFB1->CD163:ITGB5	0.0083846633825729	0.0058688601462402	1.42866982235799	0.153099155375985	HIF1A	TGFB1	CD163	ITGB5	TGFB1->ITGB5	HIF1A->CD163	0.5483500504098379	cerad
IFI44L:HLA-DRB1->CD163:CD4	0.0083846344534828	0.0066501323570589	1.26082219169409	0.207372916511192	IFI44L	HLA-DRB1	CD163	CD4	HLA-DRB1->CD4	IFI44L->CD163	0.8221983463094715	cerad
MKI67:LAMA1->IFI44L:ITGA6_ITGB1	0.0083844346184593	0.0102527019598293	0.817778050245694	0.413483933700779	MKI67	LAMA1	IFI44L	ITGA6_ITGB1	LAMA1->ITGA6_ITGB1	MKI67->IFI44L	0.6792950339369941	cerad
CD163:CALM3->HIF1A:KCNQ3	0.0083812025411878	0.0062828982903736	1.33397074945954	0.182213442957379	CD163	CALM3	HIF1A	KCNQ3	CALM3->KCNQ3	CD163->HIF1A	0.5427005787541397	cerad
CD163:ADAM15->HIST:ITGA5	0.0083802464725156	0.0037354810576925	2.24341827547431	0.0248698544768254	CD163	ADAM15	HIST	ITGA5	ADAM15->ITGA5	CD163->HIST	0.5363674706851631	cerad
CD163:WNT5A->ERN1:ADRB2	0.008378807598806	0.011734816470414	0.714012666489572	0.475219347077802	CD163	WNT5A	ERN1	ADRB2	WNT5A->ADRB2	CD163->ERN1	0.9666393537150746	cerad
TMEM163:RNASE2->MKI67:TLR2	0.0083772956557174	0.01233033705146	0.679405244216375	0.496881127974105	TMEM163	RNASE2	MKI67	TLR2	RNASE2->TLR2	TMEM163->MKI67	0.8549964325520696	cerad
PICALM:PDCD1LG2->FRMD4A:RGMB	0.0083746876586031	0.004754322013758	1.76148936365027	0.0781556116875095	PICALM	PDCD1LG2	FRMD4A	RGMB	PDCD1LG2->RGMB	PICALM->FRMD4A	0.5783515264875703	cerad
CCL3:SEMA6B->CD163:PLXNA2	0.0083745842398405	0.0083434949433242	1.00372617191326	0.31551061842803	CCL3	SEMA6B	CD163	PLXNA2	SEMA6B->PLXNA2	CCL3->CD163	0.5938984500277096	cerad
ERN1:VEGFA->FRMD4A:ITGAV	0.0083727383968309	0.0071322640068871	1.17392435119423	0.240425327716559	ERN1	VEGFA	FRMD4A	ITGAV	VEGFA->ITGAV	ERN1->FRMD4A	0.6675520966124223	cerad
ERN1:HGF->CD163:SDC2	0.0083708483817046	0.0105591291546021	0.792759351566061	0.427918043345768	ERN1	HGF	CD163	SDC2	HGF->SDC2	ERN1->CD163	0.8590188945800441	cerad
IFI44L:ADAM10->HIF1A:IL6R	0.0083702441492977	0.0088919517006461	0.94132811682834	0.346536738261165	IFI44L	ADAM10	HIF1A	IL6R	ADAM10->IL6R	IFI44L->HIF1A	0.7777983037769057	cerad
ERN1:TGFB2->HIST:ACVR1_TGFBR1_TGFBR2	0.0083699461574691	0.0144912051857276	0.577587995628738	0.563542313493411	ERN1	TGFB2	HIST	ACVR1_TGFBR1_TGFBR2	TGFB2->ACVR1_TGFBR1_TGFBR2	ERN1->HIST	0.8910060902530959	cerad
ERN1:TGFB2->HIST:ACVR1_TGFBR2	0.0083699461574691	0.0144912051857276	0.577587995628738	0.563542313493411	ERN1	TGFB2	HIST	ACVR1_TGFBR2	TGFB2->ACVR1_TGFBR2	ERN1->HIST	0.8910060902530959	cerad
IFI44L:SPP1->IFI44L:ITGA5_ITGB1	0.0083651746072608	0.0053324649367193	1.56872566562197	0.116711875559189	IFI44L	SPP1	IFI44L	ITGA5_ITGB1	SPP1->ITGA5_ITGB1	IFI44L->IFI44L	0.7503655148774114	cerad
CD163:CALM1->PICALM:INSR	0.0083644803665409	0.0069158964438265	1.20945714477948	0.226487265878825	CD163	CALM1	PICALM	INSR	CALM1->INSR	CD163->PICALM	0.7428540950315352	cerad
TMEM163:COL4A4->HSPA1A:CD47	0.0083641543689296	0.0082184337889149	1.01773094287274	0.308805837993807	TMEM163	COL4A4	HSPA1A	CD47	COL4A4->CD47	TMEM163->HSPA1A	0.8838091109130187	cerad
ERN1:CD14->IFI44L:RIPK1	0.0083629008472161	0.0182432023659816	0.458411888408941	0.646656552156951	ERN1	CD14	IFI44L	RIPK1	CD14->RIPK1	ERN1->IFI44L	0.920411336654228	cerad
HIF1A:F11R->HIF1A:ITGAL_ITGB2	0.0083616549160808	0.0056611801735022	1.47701621566797	0.1396712906068	HIF1A	F11R	HIF1A	ITGAL_ITGB2	F11R->ITGAL_ITGB2	HIF1A->HIF1A	0.5416566040808193	cerad
HIF1A:APP->MKI67:LRP1	0.0083611390578472	0.0058576018329017	1.42739969297389	0.153464719291068	HIF1A	APP	MKI67	LRP1	APP->LRP1	HIF1A->MKI67	0.7849491870505443	cerad
IFI44L:CD14->TMEM163:TLR1	0.0083598327243882	0.0096610405517297	0.865313904814474	0.38686652099923	IFI44L	CD14	TMEM163	TLR1	CD14->TLR1	IFI44L->TMEM163	0.8301594601064203	cerad
CCL3:LGALS9->FRMD4A:MET	0.0083597747770348	0.0064202401165113	1.30209690374906	0.192883261482268	CCL3	LGALS9	FRMD4A	MET	LGALS9->MET	CCL3->FRMD4A	0.4792341827136526	cerad
CD163:C3->CD163:C5AR2	0.008359605522542	0.0049916796563328	1.67470793361838	0.093991550071256	CD163	C3	CD163	C5AR2	C3->C5AR2	CD163->CD163	0.5910758179970255	cerad
HIF1A:GRN->TMEM163:SORT1	0.0083589453903989	0.0063316204003499	1.32019054552558	0.186771407774571	HIF1A	GRN	TMEM163	SORT1	GRN->SORT1	HIF1A->TMEM163	0.7382492424602672	cerad
CD163:HLA-DPA1->PICALM:CD4	0.0083562663656819	0.009270252608381	0.901406543995063	0.367372203292015	CD163	HLA-DPA1	PICALM	CD4	HLA-DPA1->CD4	CD163->PICALM	0.8153817122709822	cerad
MKI67:ADAM10->HIF1A:TSPAN14	0.0083551674175063	0.0132438578792837	0.630871117287938	0.528124798284634	MKI67	ADAM10	HIF1A	TSPAN14	ADAM10->TSPAN14	MKI67->HIF1A	0.9671359941956232	cerad
IFI44L:COL8A2->MKI67:ITGA1_ITGB1	0.0083540960898617	0.016186507520576	0.516114799887637	0.605774231830785	IFI44L	COL8A2	MKI67	ITGA1_ITGB1	COL8A2->ITGA1_ITGB1	IFI44L->MKI67	0.7701315815523159	cerad
ERN1:WNT2B->CD163:FZD2_LRP6	0.0083529433907014	0.0256870325011608	0.325181329930734	0.74504383805414	ERN1	WNT2B	CD163	FZD2_LRP6	WNT2B->FZD2_LRP6	ERN1->CD163	0.9979497947355724	cerad
GPNMB:ADAM17->GPNMB:NOTCH1	0.0083501556843565	0.0076024927489125	1.09834444571498	0.272054110984614	GPNMB	ADAM17	GPNMB	NOTCH1	ADAM17->NOTCH1	GPNMB->GPNMB	0.6101147931589377	cerad
HIST:TGFB1->IFI44L:SMAD3	0.0083492364699801	0.0077511765574548	1.07715730742196	0.28140999453576	HIST	TGFB1	IFI44L	SMAD3	TGFB1->SMAD3	HIST->IFI44L	0.8447730316016234	cerad
PICALM:WNT5A->TMEM163:RYK	0.0083483703958708	0.0061565222045997	1.35602051262538	0.175092641573934	PICALM	WNT5A	TMEM163	RYK	WNT5A->RYK	PICALM->TMEM163	0.8939516769563739	cerad
IFI44L:CSF1->ERN1:SIRPA	0.0083469693738211	0.0094149284904876	0.886567474437487	0.375311811709071	IFI44L	CSF1	ERN1	SIRPA	CSF1->SIRPA	IFI44L->ERN1	0.7778230930419125	cerad
PICALM:CNTN4->HIF1A:PTPRG	0.0083388079292656	0.0059464140020233	1.40232549002278	0.160818072005947	PICALM	CNTN4	HIF1A	PTPRG	CNTN4->PTPRG	PICALM->HIF1A	0.5187679742127322	cerad
IFI44L:TGFB3->HIST:ITGB5	0.0083374097128248	0.0080034083319901	1.04173239287313	0.297535766330784	IFI44L	TGFB3	HIST	ITGB5	TGFB3->ITGB5	IFI44L->HIST	0.8069940337983981	cerad
HIST:CALM3->CD163:PDE1B	0.008334274315406	0.0064813268665595	1.28589014055235	0.198481405104872	HIST	CALM3	CD163	PDE1B	CALM3->PDE1B	HIST->CD163	0.7733918779756674	cerad
HIF1A:GNAI2->GPNMB:IGF1R	0.0083333174720525	0.0062014832789204	1.3437619835852	0.179025366485841	HIF1A	GNAI2	GPNMB	IGF1R	GNAI2->IGF1R	HIF1A->GPNMB	0.5382618851657411	cerad
HIF1A:HLA-DRA->IFI44L:CD4	0.0083322879398812	0.0088274251488563	0.943909214677491	0.345216042785633	HIF1A	HLA-DRA	IFI44L	CD4	HLA-DRA->CD4	HIF1A->IFI44L	0.7649765451569155	cerad
GPNMB:IGSF11->CD163:VSIR	0.0083315546760335	0.0048151002484105	1.73029724122228	0.0835771822036933	GPNMB	IGSF11	CD163	VSIR	IGSF11->VSIR	GPNMB->CD163	0.300777763499519	cerad
HIST:SELPLG->ERN1:SELL	0.0083314067867608	0.0080813796069135	1.03093867532636	0.302569578548097	HIST	SELPLG	ERN1	SELL	SELPLG->SELL	HIST->ERN1	0.828360677906534	cerad
HIST:SELPLG->IFI44L:ITGAM	0.0083308857293528	0.0053598599764572	1.5543103301104	0.120110410632678	HIST	SELPLG	IFI44L	ITGAM	SELPLG->ITGAM	HIST->IFI44L	0.8309786674659301	cerad
HIST:HLA-DRA->TMEM163:CD4	0.0083271169720461	0.0109125332207689	0.763078270057204	0.445416718493063	HIST	HLA-DRA	TMEM163	CD4	HLA-DRA->CD4	HIST->TMEM163	0.9198977074377056	cerad
AIF1:MAML2->GPNMB:NOTCH2	0.0083257386429102	0.0166278326333966	0.500710996223779	0.616574532235155	AIF1	MAML2	GPNMB	NOTCH2	MAML2->NOTCH2	AIF1->GPNMB	0.9595983917180932	cerad
GPNMB:GNAS->MKI67:ADCY7	0.0083241332369934	0.0159190249642142	0.522904716570642	0.601040562203893	GPNMB	GNAS	MKI67	ADCY7	GNAS->ADCY7	GPNMB->MKI67	0.9966011364437491	cerad
HSPA1A:CCL2->TMEM163:CCR1	0.0083228440114893	0.0084318001050498	0.987077955809786	0.323604423609843	HSPA1A	CCL2	TMEM163	CCR1	CCL2->CCR1	HSPA1A->TMEM163	0.9250865587977032	cerad
FRMD4A:S100A9->TMEM163:ITGB2	0.0083216646189735	0.0129927088039531	0.640487272095384	0.521855861247774	FRMD4A	S100A9	TMEM163	ITGB2	S100A9->ITGB2	FRMD4A->TMEM163	0.8049022667858017	cerad
FRMD4A:S100B->CCL3:AGER	0.0083210228157404	0.0075942053146382	1.09570685423808	0.273207082169291	FRMD4A	S100B	CCL3	AGER	S100B->AGER	FRMD4A->CCL3	0.5551822638021708	cerad
TMEM163:ICAM2->TMEM163:ITGAL_ITGB2	0.0083185085876772	0.0233302523149771	0.356554591667967	0.72142527646056	TMEM163	ICAM2	TMEM163	ITGAL_ITGB2	ICAM2->ITGAL_ITGB2	TMEM163->TMEM163	0.9229772445548224	cerad
CD163:APOE->HIF1A:LRP6	0.0083179695082943	0.0056087015800998	1.48304725960234	0.138061854942289	CD163	APOE	HIF1A	LRP6	APOE->LRP6	CD163->HIF1A	0.4882574619266263	cerad
IFI44L:TGFB1->HIF1A:ENG	0.0083138171002961	0.0028166119968379	2.95170833243255	0.0031602128228381	IFI44L	TGFB1	HIF1A	ENG	TGFB1->ENG	IFI44L->HIF1A	0.6688638976668722	cerad
PICALM:S100A8->CCL3:ITGB2	0.0083120805358918	0.0112961154784638	0.735835301235981	0.461830934989744	PICALM	S100A8	CCL3	ITGB2	S100A8->ITGB2	PICALM->CCL3	0.6720140540098442	cerad
IFI44L:PDGFC->HSPA1A:PDGFRB	0.008311682989666	0.0066577105385943	1.24842961277511	0.211873770089137	IFI44L	PDGFC	HSPA1A	PDGFRB	PDGFC->PDGFRB	IFI44L->HSPA1A	0.8017171551534598	cerad
PICALM:GSTP1->CD163:EGFR	0.0083112099864565	0.0033340046968179	2.49286091120056	0.0126718474251517	PICALM	GSTP1	CD163	EGFR	GSTP1->EGFR	PICALM->CD163	0.1852778235760334	cerad
HIST:SHBG->CD163:SLC37A1	0.0083064364730365	0.0086174061259437	0.963913775402671	0.335089156866312	HIST	SHBG	CD163	SLC37A1	SHBG->SLC37A1	HIST->CD163	0.8460622150742176	cerad
AIF1:HLA-DMB->ERN1:CD4	0.0083053441128405	0.0197942119348958	0.419584479551761	0.674789028395613	AIF1	HLA-DMB	ERN1	CD4	HLA-DMB->CD4	AIF1->ERN1	0.999999958043551	cerad
AIF1:APOE->AIF1:SCARB1	0.0083046825539144	0.0085947564579342	0.966249898360759	0.333919149721391	AIF1	APOE	AIF1	SCARB1	APOE->SCARB1	AIF1->AIF1	0.8589677782901838	cerad
PICALM:CALM1->IFI44L:INSR	0.0083044019521871	0.0045340565738156	1.83156116757462	0.0670168267567372	PICALM	CALM1	IFI44L	INSR	CALM1->INSR	PICALM->IFI44L	0.6674536185056709	cerad
CD163:HLA-DQB1->PICALM:CD4	0.008302062794732	0.0055282514109498	1.501752032892	0.133161160426529	CD163	HLA-DQB1	PICALM	CD4	HLA-DQB1->CD4	CD163->PICALM	0.6231942307961558	cerad
HIF1A:EFNB1->HIST:EPHB2	0.0083018076018024	0.00936418704031	0.886548673800045	0.375321937713527	HIF1A	EFNB1	HIST	EPHB2	EFNB1->EPHB2	HIF1A->HIST	0.753273044397428	cerad
IFI44L:APOE->CD163:SCARB1	0.00830167496503	0.0116240187298459	0.714182862052225	0.475114112810432	IFI44L	APOE	CD163	SCARB1	APOE->SCARB1	IFI44L->CD163	0.8990568387856727	cerad
IFI44L:NAMPT->ERN1:INSR	0.0083012693536077	0.0104942702500354	0.791028738142105	0.42892722164808	IFI44L	NAMPT	ERN1	INSR	NAMPT->INSR	IFI44L->ERN1	0.791196834526526	cerad
GPNMB:ADAM10->IFI44L:TSPAN5	0.0082983997834732	0.005507496383106	1.50674629745163	0.131875699501942	GPNMB	ADAM10	IFI44L	TSPAN5	ADAM10->TSPAN5	GPNMB->IFI44L	0.8272971528678221	cerad
MKI67:APOE->CD163:SORL1	0.0082973285287655	0.0298408370980131	0.27805280734963	0.780971821973907	MKI67	APOE	CD163	SORL1	APOE->SORL1	MKI67->CD163	0.999999999979724	cerad
GPNMB:CALM1->IFI44L:KCNQ1	0.0082971718192595	0.0115136423628631	0.720638313903325	0.471132074403209	GPNMB	CALM1	IFI44L	KCNQ1	CALM1->KCNQ1	GPNMB->IFI44L	0.8381084971782379	cerad
IFI44L:NECTIN3->ERN1:CADM1	0.0082958347021877	0.0079597652964961	1.04222101948653	0.297309219983871	IFI44L	NECTIN3	ERN1	CADM1	NECTIN3->CADM1	IFI44L->ERN1	0.7459054371354925	cerad
FRMD4A:LGALS1->HIF1A:CD69	0.0082925741635846	0.0039203362213534	2.11527116434973	0.0344068426512513	FRMD4A	LGALS1	HIF1A	CD69	LGALS1->CD69	FRMD4A->HIF1A	0.8068493218479617	cerad
CD163:ADAM10->MKI67:CADM1	0.0082924022295678	0.0085912228710856	0.965217915307088	0.334435675490966	CD163	ADAM10	MKI67	CADM1	ADAM10->CADM1	CD163->MKI67	0.8091182563848247	cerad
HIST:F13A1->HSPA1A:ITGA9	0.0082911253534771	0.0070392931975766	1.17783492188271	0.238862423526414	HIST	F13A1	HSPA1A	ITGA9	F13A1->ITGA9	HIST->HSPA1A	0.9494009694804096	cerad
CCL3:COL4A3->HSPA1A:ITGA9_ITGB1	0.008290984128502	0.0096313899311215	0.860829453255933	0.389331980688331	CCL3	COL4A3	HSPA1A	ITGA9_ITGB1	COL4A3->ITGA9_ITGB1	CCL3->HSPA1A	0.6898376519934365	cerad
TMEM163:HMGB1->HIF1A:CXCR4	0.0082895357420418	0.005494009481963	1.50883171375233	0.131341794024738	TMEM163	HMGB1	HIF1A	CXCR4	HMGB1->CXCR4	TMEM163->HIF1A	0.629768142563403	cerad
GPNMB:COL5A1->MKI67:SDC3	0.0082878376348828	0.0067580796291462	1.22635986695674	0.220063281655653	GPNMB	COL5A1	MKI67	SDC3	COL5A1->SDC3	GPNMB->MKI67	0.9295574809071012	cerad
GPNMB:C3->AIF1:LRP1	0.0082864216798324	0.0298381590972856	0.277712229257006	0.78123327215208	GPNMB	C3	AIF1	LRP1	C3->LRP1	GPNMB->AIF1	0.9903508797814332	cerad
CD163:CD14->HIF1A:RIPK1	0.0082861192196688	0.0048661422504989	1.70281072626252	0.0886034948860438	CD163	CD14	HIF1A	RIPK1	CD14->RIPK1	CD163->HIF1A	0.4366287251232442	cerad
AIF1:PDGFB->TMEM163:LRP1	0.0082859720141959	0.0049731209588964	1.66615131276329	0.0956832804507418	AIF1	PDGFB	TMEM163	LRP1	PDGFB->LRP1	AIF1->TMEM163	0.8452568347788053	cerad
HIST:ITGB2->HIF1A:CD226	0.0082835612744603	0.0039464436341835	2.09899394044534	0.0358174348988538	HIST	ITGB2	HIF1A	CD226	ITGB2->CD226	HIST->HIF1A	0.4142313711796798	cerad
HSPA1A:TNFSF13B->GPNMB:TNFRSF13C	0.0082835283387954	0.020615114727838	0.401818202234387	0.687817825194572	HSPA1A	TNFSF13B	GPNMB	TNFRSF13C	TNFSF13B->TNFRSF13C	HSPA1A->GPNMB	0.9853408478807392	cerad
IFI44L:WNT5A->HIST:FZD2	0.0082824925032643	0.012927273732631	0.640699088962411	0.521718206200088	IFI44L	WNT5A	HIST	FZD2	WNT5A->FZD2	IFI44L->HIST	0.9074181274713004	cerad
HIST:CALM1->FRMD4A:INSR	0.0082782208433553	0.0067369080299105	1.22878638191315	0.219151908689582	HIST	CALM1	FRMD4A	INSR	CALM1->INSR	HIST->FRMD4A	0.903485599331192	cerad
HIST:ADAM10->FRMD4A:NOTCH2	0.0082774579160106	0.0121743717914481	0.679908422200903	0.496562448475964	HIST	ADAM10	FRMD4A	NOTCH2	ADAM10->NOTCH2	HIST->FRMD4A	0.9133956055064414	cerad
IFI44L:ICAM5->HIST:ITGAL	0.0082741062696168	0.0087925998635581	0.941030684668113	0.346689134731258	IFI44L	ICAM5	HIST	ITGAL	ICAM5->ITGAL	IFI44L->HIST	0.8069940337983981	cerad
TMEM163:ADAM10->GPNMB:NOTCH2	0.0082738184511837	0.0134199439564373	0.616531520402883	0.537543775139262	TMEM163	ADAM10	GPNMB	NOTCH2	ADAM10->NOTCH2	TMEM163->GPNMB	0.8649963174073839	cerad
CD163:SEMA6A->CD163:PLXNA2	0.0082732732991091	0.0053405434493898	1.54914446020552	0.121346997143432	CD163	SEMA6A	CD163	PLXNA2	SEMA6A->PLXNA2	CD163->CD163	0.6231332285743806	cerad
ERN1:PROS1->CD163:AXL	0.0082724044376611	0.0068340223078653	1.21047372469657	0.226097167195786	ERN1	PROS1	CD163	AXL	PROS1->AXL	ERN1->CD163	0.6970913185243578	cerad
HIF1A:NCAM1->AIF1:PTPRA	0.0082721711581483	0.003810153685795	2.17108595618821	0.0299246754293621	HIF1A	NCAM1	AIF1	PTPRA	NCAM1->PTPRA	HIF1A->AIF1	0.8760042278379614	cerad
CCL3:C3->MKI67:NRP1	0.0082721046262772	0.0049876314551007	1.65852363005241	0.0972118220523706	CCL3	C3	MKI67	NRP1	C3->NRP1	CCL3->MKI67	0.5936313952697678	cerad
CD163:GNAS->TMEM163:TSHR	0.0082716021568995	0.008159053112257	1.01379437578038	0.310680879554698	CD163	GNAS	TMEM163	TSHR	GNAS->TSHR	CD163->TMEM163	0.8926235310474858	cerad
PICALM:SERPINE1->GPNMB:PLAUR	0.0082715637654219	0.0028008275198137	2.95325710237665	0.003144399565966	PICALM	SERPINE1	GPNMB	PLAUR	SERPINE1->PLAUR	PICALM->GPNMB	0.0203309122621363	cerad
PICALM:CD14->GPNMB:ITGB2	0.0082711216257856	0.005435184620712	1.52177381321447	0.128065765141943	PICALM	CD14	GPNMB	ITGB2	CD14->ITGB2	PICALM->GPNMB	0.3339615532983265	cerad
HIF1A:TNF->GPNMB:TRADD	0.008270918029419	0.0145862005783782	0.567037179077285	0.570688922180069	HIF1A	TNF	GPNMB	TRADD	TNF->TRADD	HIF1A->GPNMB	0.7924215779163359	cerad
HIF1A:SPP1->CD163:ITGA5_ITGB1	0.0082691341762799	0.0068671190816155	1.20416350408395	0.228526388916695	HIF1A	SPP1	CD163	ITGA5_ITGB1	SPP1->ITGA5_ITGB1	HIF1A->CD163	0.6022401735454576	cerad
PICALM:GRN->IFI44L:SORT1	0.0082677703738316	0.004833340999276	1.71057046773029	0.0871604345857991	PICALM	GRN	IFI44L	SORT1	GRN->SORT1	PICALM->IFI44L	0.6674536185056709	cerad
GPNMB:CD99->AIF1:CD81	0.0082668882894136	0.0049528827909549	1.66910638477269	0.095096298186604	GPNMB	CD99	AIF1	CD81	CD99->CD81	GPNMB->AIF1	0.7976899199563466	cerad
CD163:CALM3->GPNMB:PDE1B	0.0082652911153196	0.0057466559009626	1.43827841056833	0.150355075036416	CD163	CALM3	GPNMB	PDE1B	CALM3->PDE1B	CD163->GPNMB	0.4064875897969437	cerad
FRMD4A:SLIT2->PICALM:PLXNA1	0.0082650566273926	0.0043030027754975	1.92076488410746	0.0547613554253553	FRMD4A	SLIT2	PICALM	PLXNA1	SLIT2->PLXNA1	FRMD4A->PICALM	0.4152034036077863	cerad
GPNMB:POMC->IFI44L:GPR84	0.0082624327186429	0.0215934306923756	0.382636406245551	0.701989372585933	GPNMB	POMC	IFI44L	GPR84	POMC->GPR84	GPNMB->IFI44L	0.9643757443066456	cerad
CD163:GAS6->PICALM:AXL	0.0082621430099686	0.0125286224094608	0.659461410835527	0.509599518299114	CD163	GAS6	PICALM	AXL	GAS6->AXL	CD163->PICALM	0.8607836428583023	cerad
CCL3:APP->HIF1A:VLDLR	0.0082620989715201	0.0174069722893549	0.474643081759413	0.635041393584836	CCL3	APP	HIF1A	VLDLR	APP->VLDLR	CCL3->HIF1A	0.8549825591678768	cerad
PICALM:CD55->CCL3:ADGRE5	0.0082585666954782	0.0070904099831455	1.16475164554793	0.244119537072806	PICALM	CD55	CCL3	ADGRE5	CD55->ADGRE5	PICALM->CCL3	0.5451453156950117	cerad
HIF1A:HLA-DPB1->TMEM163:CD4	0.0082585388672615	0.0092660150283984	0.89127190512327	0.372783317098191	HIF1A	HLA-DPB1	TMEM163	CD4	HLA-DPB1->CD4	HIF1A->TMEM163	0.8203954022270409	cerad
MKI67:LPL->HIF1A:VLDLR	0.0082581360714424	0.0187338572556525	0.440813440539627	0.659348062417767	MKI67	LPL	HIF1A	VLDLR	LPL->VLDLR	MKI67->HIF1A	0.999999999975321	cerad
HIF1A:IL10->HSPA1A:IFNLR1	0.0082579367702041	0.0201659411632853	0.409499199830988	0.682173353884493	HIF1A	IL10	HSPA1A	IFNLR1	IL10->IFNLR1	HIF1A->HSPA1A	0.9172011027402606	cerad
IFI44L:CD14->HIST:ITGB2	0.0082562909628951	0.0044764378786413	1.84438859350396	0.065126528451	IFI44L	CD14	HIST	ITGB2	CD14->ITGB2	IFI44L->HIST	0.7413061051216182	cerad
GPNMB:C3->AIF1:C3AR1	0.0082561213190572	0.0067418417233838	1.22460918808299	0.220722504391059	GPNMB	C3	AIF1	C3AR1	C3->C3AR1	GPNMB->AIF1	0.7976899199563466	cerad
ERN1:GAS6->AIF1:AXL	0.0082555281874626	0.0105825864569889	0.780104960258609	0.435329097036398	ERN1	GAS6	AIF1	AXL	GAS6->AXL	ERN1->AIF1	0.999999999974621	cerad
HSPA1A:GDF9->HSPA1A:ACVR1B_BMPR2	0.0082536257917971	0.0268622779084047	0.307257106785226	0.758647681359173	HSPA1A	GDF9	HSPA1A	ACVR1B_BMPR2	GDF9->ACVR1B_BMPR2	HSPA1A->HSPA1A	0.9533573580394332	cerad
CCL3:TNFSF10->AIF1:RIPK1	0.0082493259286528	0.0129462482027841	0.637198190505789	0.523995756192554	CCL3	TNFSF10	AIF1	RIPK1	TNFSF10->RIPK1	CCL3->AIF1	0.7868878249990572	cerad
PICALM:CALR->GPNMB:LRP1	0.0082486297656016	0.0087209920054024	0.945836180160672	0.344232148773846	PICALM	CALR	GPNMB	LRP1	CALR->LRP1	PICALM->GPNMB	0.5865616397879253	cerad
TMEM163:VEGFB->ERN1:NRP1	0.0082464389162203	0.0113237628228864	0.728241932050491	0.466465501433798	TMEM163	VEGFB	ERN1	NRP1	VEGFB->NRP1	TMEM163->ERN1	0.7585725387394288	cerad
GPNMB:APP->IFI44L:AGER	0.0082463018724722	0.0059747055972191	1.38020221051734	0.167524393591057	GPNMB	APP	IFI44L	AGER	APP->AGER	GPNMB->IFI44L	0.8272971528678221	cerad
TMEM163:TGFB1->HIF1A:ACVR1_TGFBR2	0.0082459709745822	0.0032505305664071	2.53680770142596	0.0111868384396317	TMEM163	TGFB1	HIF1A	ACVR1_TGFBR2	TGFB1->ACVR1_TGFBR2	TMEM163->HIF1A	0.5833943513245282	cerad
TMEM163:TGFB1->HIF1A:ACVR1_TGFBR1_TGFBR2	0.0082459709745822	0.0032505305664071	2.53680770142596	0.0111868384396317	TMEM163	TGFB1	HIF1A	ACVR1_TGFBR1_TGFBR2	TGFB1->ACVR1_TGFBR1_TGFBR2	TMEM163->HIF1A	0.5833943513245282	cerad
IFI44L:SELPLG->CD163:SELL	0.0082458000651425	0.006784373911202	1.2154106146077	0.224209521606177	IFI44L	SELPLG	CD163	SELL	SELPLG->SELL	IFI44L->CD163	0.8221983463094715	cerad
AIF1:CALM1->ERN1:INSR	0.0082416530965063	0.0137971064416217	0.597346489380107	0.550276071979321	AIF1	CALM1	ERN1	INSR	CALM1->INSR	AIF1->ERN1	0.999999958043551	cerad
GPNMB:HLA-DPA1->FRMD4A:CD4	0.0082412713173942	0.0055820383381814	1.47639102745381	0.139838950020237	GPNMB	HLA-DPA1	FRMD4A	CD4	HLA-DPA1->CD4	GPNMB->FRMD4A	0.447933321187818	cerad
GPNMB:CD14->CD163:RIPK1	0.0082401982892713	0.0038318932084162	2.15042482686438	0.0315216262847111	GPNMB	CD14	CD163	RIPK1	CD14->RIPK1	GPNMB->CD163	0.1664012896734007	cerad
PICALM:LGALS9->GPNMB:MRC2	0.0082398786791252	0.0030361913138031	2.71388652014946	0.0066498941473439	PICALM	LGALS9	GPNMB	MRC2	LGALS9->MRC2	PICALM->GPNMB	0.0364970934598409	cerad
AIF1:F13A1->CD163:ITGA9	0.0082389919683358	0.0114493696523978	0.719602233002443	0.471769936768143	AIF1	F13A1	CD163	ITGA9	F13A1->ITGA9	AIF1->CD163	0.95880829130039	cerad
FRMD4A:TNF->CCL3:TNFRSF1B	0.0082383104810912	0.0114555885565147	0.719152092487312	0.472047213678164	FRMD4A	TNF	CCL3	TNFRSF1B	TNF->TNFRSF1B	FRMD4A->CCL3	0.6906391874375128	cerad
IFI44L:BSG->HSPA1A:SLC16A1	0.0082362918753894	0.0132961866872214	0.619447670910421	0.535621484943741	IFI44L	BSG	HSPA1A	SLC16A1	BSG->SLC16A1	IFI44L->HSPA1A	0.9656654405694328	cerad
HIF1A:VEGFA->PICALM:NRP1	0.0082356633930037	0.009655025629487	0.852992390600344	0.393663524020236	HIF1A	VEGFA	PICALM	NRP1	VEGFA->NRP1	HIF1A->PICALM	0.687633038710672	cerad
HIF1A:PSEN1->IFI44L:CD44	0.008232200359394	0.0063230893996166	1.30192692829759	0.192941366101001	HIF1A	PSEN1	IFI44L	CD44	PSEN1->CD44	HIF1A->IFI44L	0.7649765451569155	cerad
ERN1:CALR->CCL3:SCARF1	0.0082321292433472	0.0072454366331532	1.13618124899183	0.255880716447852	ERN1	CALR	CCL3	SCARF1	CALR->SCARF1	ERN1->CCL3	0.999999999990113	cerad
CD163:SEMA4C->ERN1:PLXNB2	0.0082312452327509	0.0378986352745646	0.217191072267326	0.828059441933018	CD163	SEMA4C	ERN1	PLXNB2	SEMA4C->PLXNB2	CD163->ERN1	0.995317472496068	cerad
PICALM:HLA-B->CD163:CANX	0.0082306900226596	0.0088066238926202	0.934602195235883	0.349993347292119	PICALM	HLA-B	CD163	CANX	HLA-B->CANX	PICALM->CD163	0.7758307548444192	cerad
CCL3:CALM3->IFI44L:PDE1B	0.0082304561810804	0.0272395074281773	0.302151432171883	0.762536626335656	CCL3	CALM3	IFI44L	PDE1B	CALM3->PDE1B	CCL3->IFI44L	0.9603068208665614	cerad
IFI44L:PSAP->PICALM:LRP1	0.0082298834454432	0.0281408113220175	0.292453666359085	0.769939780905632	IFI44L	PSAP	PICALM	LRP1	PSAP->LRP1	IFI44L->PICALM	0.976301265063394	cerad
GPNMB:APOE->PICALM:LRP6	0.0082292745934023	0.0064828038656937	1.26940051926463	0.204298251086504	GPNMB	APOE	PICALM	LRP6	APOE->LRP6	GPNMB->PICALM	0.4595564630281409	cerad
HIST:HLA-DRA->PICALM:CD4	0.0082265347913389	0.0185618862609714	0.443194978984234	0.657624710333124	HIST	HLA-DRA	PICALM	CD4	HLA-DRA->CD4	HIST->PICALM	0.9515690760765514	cerad
IFI44L:CALM1->CD163:OPRM1	0.008226424243143	0.006252626048507	1.3156750746524	0.188283123578552	IFI44L	CALM1	CD163	OPRM1	CALM1->OPRM1	IFI44L->CD163	0.8221983463094715	cerad
FRMD4A:S100A9->GPNMB:ITGB2	0.008224601631559	0.0176002876752434	0.467299272791307	0.640285776667027	FRMD4A	S100A9	GPNMB	ITGB2	S100A9->ITGB2	FRMD4A->GPNMB	0.8480606313470557	cerad
GPNMB:ADAM9->CD163:ITGA6	0.0082245029252819	0.0041628463071277	1.97569218714602	0.0481896503371684	GPNMB	ADAM9	CD163	ITGA6	ADAM9->ITGA6	GPNMB->CD163	0.21793763821369	cerad
ERN1:S100A9->CCL3:ITGB2	0.0082234809912359	0.012303954215134	0.668360825101332	0.503903295562457	ERN1	S100A9	CCL3	ITGB2	S100A9->ITGB2	ERN1->CCL3	0.999999999990113	cerad
HIF1A:F13A1->AIF1:ITGA9	0.0082223213393897	0.0066510467220506	1.23624471199845	0.216367615348322	HIF1A	F13A1	AIF1	ITGA9	F13A1->ITGA9	HIF1A->AIF1	0.8760042278379614	cerad
IFI44L:S100A1->IFI44L:AGER	0.0082192015964727	0.0087345176970033	0.941002340551967	0.346703659742463	IFI44L	S100A1	IFI44L	AGER	S100A1->AGER	IFI44L->IFI44L	0.7736587425660445	cerad
HIF1A:PDGFB->PICALM:ITGAV	0.0082164447349501	0.0146281460911284	0.56168735831352	0.574329048949245	HIF1A	PDGFB	PICALM	ITGAV	PDGFB->ITGAV	HIF1A->PICALM	0.7718652765051981	cerad
TMEM163:HSP90B1->HIF1A:TLR1	0.0082155460469389	0.0106385843532177	0.772240532590612	0.439971979161529	TMEM163	HSP90B1	HIF1A	TLR1	HSP90B1->TLR1	TMEM163->HIF1A	0.7586861643577286	cerad
MKI67:S100A9->HSPA1A:ITGB2	0.0082155417979043	0.0309072658802534	0.26581263544095	0.790383511523078	MKI67	S100A9	HSPA1A	ITGB2	S100A9->ITGB2	MKI67->HSPA1A	0.99999999996712	cerad
MKI67:HGF->HSPA1A:SDC2	0.0082153164824762	0.0049247297998085	1.66817608608609	0.095280776631788	MKI67	HGF	HSPA1A	SDC2	HGF->SDC2	MKI67->HSPA1A	0.99999999996712	cerad
PICALM:TIMP2->HIF1A:CD44	0.0082124819620174	0.0048063816584015	1.70866205509544	0.0875135666663328	PICALM	TIMP2	HIF1A	CD44	TIMP2->CD44	PICALM->HIF1A	0.3988157468806836	cerad
AIF1:SPP1->AIF1:ITGAV_ITGB5	0.0082121217533504	0.0198293949105367	0.414138796993084	0.678772461025325	AIF1	SPP1	AIF1	ITGAV_ITGB5	SPP1->ITGAV_ITGB5	AIF1->AIF1	0.9468766318201214	cerad
TMEM163:MAML2->CD163:NOTCH2	0.0082115638138806	0.0405007682300165	0.202750816163403	0.839329802402254	TMEM163	MAML2	CD163	NOTCH2	MAML2->NOTCH2	TMEM163->CD163	0.9668743689805792	cerad
TMEM163:HLA-DMA->MKI67:CD4	0.0082109240358203	0.0285183565943517	0.287917152892555	0.773410156519573	TMEM163	HLA-DMA	MKI67	CD4	HLA-DMA->CD4	TMEM163->MKI67	0.9786576504123344	cerad
TMEM163:LAMB2->FRMD4A:ITGA6_ITGB1	0.0082094510103945	0.0080672166945667	1.01763115101688	0.308853277619573	TMEM163	LAMB2	FRMD4A	ITGA6_ITGB1	LAMB2->ITGA6_ITGB1	TMEM163->FRMD4A	0.7218015289323277	cerad
MKI67:CXCL12->HIF1A:CD4	0.0082094455028644	0.0052820653667179	1.5542112664095	0.120134030977752	MKI67	CXCL12	HIF1A	CD4	CXCL12->CD4	MKI67->HIF1A	0.9015967315770472	cerad
CD163:LRPAP1->PICALM:LRP1	0.0082092559182732	0.0113388632429234	0.723992850288287	0.469070124484408	CD163	LRPAP1	PICALM	LRP1	LRPAP1->LRP1	CD163->PICALM	0.8574486564064284	cerad
GPNMB:PLAU->AIF1:ITGAM	0.0082076828121549	0.0058748318802643	1.39709237292856	0.16238579508514	GPNMB	PLAU	AIF1	ITGAM	PLAU->ITGAM	GPNMB->AIF1	0.7976899199563466	cerad
FRMD4A:SIRPA->PICALM:CD47	0.0082069871759599	0.00545653114552	1.50406677009404	0.132564175398585	FRMD4A	SIRPA	PICALM	CD47	SIRPA->CD47	FRMD4A->PICALM	0.4813757656831197	cerad
PICALM:CD47->FRMD4A:SIRPA	0.0082069871759599	0.00545653114552	1.50406677009404	0.132564175398585	PICALM	CD47	FRMD4A	SIRPA	CD47->SIRPA	PICALM->FRMD4A	0.6522717320621662	cerad
CD163:ANOS1->MKI67:SDC2	0.0082062748293615	0.0049193867728458	1.66814995614061	0.0952859623414881	CD163	ANOS1	MKI67	SDC2	ANOS1->SDC2	CD163->MKI67	0.7466593488228113	cerad
TMEM163:ADAM17->CD163:ITGB1	0.0082058586652502	0.0101110536911245	0.811573048262357	0.417036661564958	TMEM163	ADAM17	CD163	ITGB1	ADAM17->ITGB1	TMEM163->CD163	0.8581059443048458	cerad
HSPA1A:APP->GPNMB:CD74	0.00820331760271	0.0156587790315706	0.523879772884646	0.60036216421163	HSPA1A	APP	GPNMB	CD74	APP->CD74	HSPA1A->GPNMB	0.9853408478807392	cerad
HIST:WNT5A->HIST:RYK	0.0082021567963585	0.00552714604492	1.48397685346075	0.137815061317792	HIST	WNT5A	HIST	RYK	WNT5A->RYK	HIST->HIST	0.867941662767371	cerad
GPNMB:C5->CD163:C5AR2	0.0082021402630007	0.0054729609998342	1.49866594394682	0.133960315885564	GPNMB	C5	CD163	C5AR2	C5->C5AR2	GPNMB->CD163	0.3818824355703858	cerad
TMEM163:AFDN->HIF1A:EPHB3	0.0082020147287248	0.0092520687601336	0.886506028150874	0.375344907242991	TMEM163	AFDN	HIF1A	EPHB3	AFDN->EPHB3	TMEM163->HIF1A	0.7242150918361163	cerad
GPNMB:SEMA4C->GPNMB:PLXNB2	0.0082011071562271	0.0046470339582001	1.7648046538923	0.0775966022372119	GPNMB	SEMA4C	GPNMB	PLXNB2	SEMA4C->PLXNB2	GPNMB->GPNMB	0.3338117983034776	cerad
GPNMB:GNAI2->GPNMB:UNC5B	0.0081978689688873	0.0056783115417895	1.44371595474378	0.148818891597599	GPNMB	GNAI2	GPNMB	UNC5B	GNAI2->UNC5B	GPNMB->GPNMB	0.4474242529408867	cerad
PICALM:SERPINE1->PICALM:ITGB5	0.0081939427367155	0.0038850618833204	2.1090893743274	0.0349368678603349	PICALM	SERPINE1	PICALM	ITGB5	SERPINE1->ITGB5	PICALM->PICALM	0.28938273567334	cerad
FRMD4A:ICAM1->ERN1:ITGAL_ITGB2	0.0081931229025312	0.0077853345021621	1.05237904681628	0.292625678051658	FRMD4A	ICAM1	ERN1	ITGAL_ITGB2	ICAM1->ITGAL_ITGB2	FRMD4A->ERN1	0.824033909393469	cerad
CD163:HLA-F->TMEM163:LILRB1	0.0081926851634633	0.004082010506396	2.00702206685315	0.0447473133978792	CD163	HLA-F	TMEM163	LILRB1	HLA-F->LILRB1	CD163->TMEM163	0.8256563164970497	cerad
HIF1A:HLA-C->TMEM163:LILRB1	0.0081896492164021	0.0071448431904323	1.14623218426527	0.251699094374128	HIF1A	HLA-C	TMEM163	LILRB1	HLA-C->LILRB1	HIF1A->TMEM163	0.7762020815261066	cerad
HIF1A:CALM1->AIF1:PTPRA	0.0081887069541746	0.0068106574918979	1.20233721397912	0.229232904260094	HIF1A	CALM1	AIF1	PTPRA	CALM1->PTPRA	HIF1A->AIF1	0.8760042278379614	cerad
GPNMB:CALR->FRMD4A:ITGAV	0.0081871479292835	0.0061105992149801	1.33982734609932	0.180301482951036	GPNMB	CALR	FRMD4A	ITGAV	CALR->ITGAV	GPNMB->FRMD4A	0.5013841941659414	cerad
IFI44L:NAMPT->IFI44L:INSR	0.0081863965144433	0.0057502275807844	1.4236647853382	0.154543532173556	IFI44L	NAMPT	IFI44L	INSR	NAMPT->INSR	IFI44L->IFI44L	0.7736587425660445	cerad
PICALM:PROS1->HIF1A:AXL	0.0081857897362388	0.0038062153029726	2.15063759789044	0.0315048152920254	PICALM	PROS1	HIF1A	AXL	PROS1->AXL	PICALM->HIF1A	0.2500382166033762	cerad
PICALM:APOE->AIF1:ABCA1	0.0081833249416851	0.0098007764475155	0.834967003431611	0.403736287040075	PICALM	APOE	AIF1	ABCA1	APOE->ABCA1	PICALM->AIF1	0.8461786453839757	cerad
PICALM:ADAM28->GPNMB:ITGA4	0.0081821123876697	0.0069381292741048	1.17929661792377	0.238280084523472	PICALM	ADAM28	GPNMB	ITGA4	ADAM28->ITGA4	PICALM->GPNMB	0.474549366645902	cerad
IFI44L:HRAS->GPNMB:INSR	0.0081820738510409	0.0144140712116206	0.567644888866967	0.570276120138046	IFI44L	HRAS	GPNMB	INSR	HRAS->INSR	IFI44L->GPNMB	0.9275180574659024	cerad
MKI67:SPP1->PICALM:ITGA9_ITGB1	0.0081820050112838	0.0155119432584267	0.52746486207259	0.597870811255089	MKI67	SPP1	PICALM	ITGA9_ITGB1	SPP1->ITGA9_ITGB1	MKI67->PICALM	0.9164853501684592	cerad
ERN1:C3->FRMD4A:C5AR2	0.0081770470317548	0.0069157043536901	1.18238817241973	0.2370517140646	ERN1	C3	FRMD4A	C5AR2	C3->C5AR2	ERN1->FRMD4A	0.6675520966124223	cerad
IFI44L:ICAM5->HSPA1A:ITGAL	0.0081757895307149	0.0086885944976651	0.940979525849891	0.346715351473409	IFI44L	ICAM5	HSPA1A	ITGAL	ICAM5->ITGAL	IFI44L->HSPA1A	0.8579668251579842	cerad
FRMD4A:GNAS->GPNMB:ADCY9	0.0081752076937022	0.0089826808216307	0.910107779185022	0.36276567240647	FRMD4A	GNAS	GPNMB	ADCY9	GNAS->ADCY9	FRMD4A->GPNMB	0.614857071875373	cerad
IFI44L:CD99->PICALM:PILRA	0.0081742567613706	0.0047367999910749	1.72569177013439	0.0844028794193569	IFI44L	CD99	PICALM	PILRA	CD99->PILRA	IFI44L->PICALM	0.7638351065277679	cerad
PICALM:GNAS->HSPA1A:ADCY9	0.008173782153422	0.0045928242478822	1.77968537707294	0.0751274649055532	PICALM	GNAS	HSPA1A	ADCY9	GNAS->ADCY9	PICALM->HSPA1A	0.7980295751008585	cerad
TMEM163:PODXL->GPNMB:SELL	0.0081731790928143	0.0325442502305411	0.251140494401198	0.801705488906156	TMEM163	PODXL	GPNMB	SELL	PODXL->SELL	TMEM163->GPNMB	0.9741165426731948	cerad
GPNMB:SELL->TMEM163:PODXL	0.0081731790928143	0.0325442502305411	0.251140494401198	0.801705488906156	GPNMB	SELL	TMEM163	PODXL	SELL->PODXL	GPNMB->TMEM163	0.9270889613903912	cerad
MKI67:CALM3->ERN1:ESR1	0.0081729258077346	0.0048520083735098	1.68444181843456	0.0920963147093763	MKI67	CALM3	ERN1	ESR1	CALM3->ESR1	MKI67->ERN1	0.996503846989757	cerad
GPNMB:HLA-A->HIST:LILRB1	0.0081714528229954	0.0050936811232861	1.60423328928837	0.108662639511884	GPNMB	HLA-A	HIST	LILRB1	HLA-A->LILRB1	GPNMB->HIST	0.5057177280268453	cerad
GPNMB:APOE->CD163:TREM2	0.0081713058180509	0.0066438560412751	1.22990410497855	0.218733016858096	GPNMB	APOE	CD163	TREM2	APOE->TREM2	GPNMB->CD163	0.5088297315491345	cerad
PICALM:SEMA4C->CD163:PLXNB2	0.0081708733622042	0.008452104988828	0.966726439508786	0.333680806192785	PICALM	SEMA4C	CD163	PLXNB2	SEMA4C->PLXNB2	PICALM->CD163	0.7758307548444192	cerad
HSPA1A:AGTRAP->ERN1:RACK1	0.0081697833245676	0.0065872163983086	1.24024820661203	0.21488360296452	HSPA1A	AGTRAP	ERN1	RACK1	AGTRAP->RACK1	HSPA1A->ERN1	0.7475406064588165	cerad
CD163:MAML2->GPNMB:NOTCH1	0.008169457706846	0.0067238250932737	1.21500151974781	0.224365511749006	CD163	MAML2	GPNMB	NOTCH1	MAML2->NOTCH1	CD163->GPNMB	0.50505709339316	cerad
CD163:HLA-DRA->IFI44L:CD4	0.0081691111251038	0.0091536197945136	0.892445973122035	0.372153938883474	CD163	HLA-DRA	IFI44L	CD4	HLA-DRA->CD4	CD163->IFI44L	0.820618263670612	cerad
FRMD4A:COL18A1->GPNMB:ITGB5	0.0081666425631131	0.0033050237165235	2.47097850532322	0.0134743917450522	FRMD4A	COL18A1	GPNMB	ITGB5	COL18A1->ITGB5	FRMD4A->GPNMB	0.1325350007710052	cerad
HIST:TNFSF13B->HIST:HLA-DPB1	0.0081642641365186	0.0081774312402909	0.99838982396973	0.318090366133414	HIST	TNFSF13B	HIST	HLA-DPB1	TNFSF13B->HLA-DPB1	HIST->HIST	0.875319989065035	cerad
GPNMB:PLAU->PICALM:PLAUR	0.0081630377630258	0.0043815150738718	1.86306280485127	0.0624534305503482	GPNMB	PLAU	PICALM	PLAUR	PLAU->PLAUR	GPNMB->PICALM	0.2351969618598219	cerad
MKI67:WNT5A->HIF1A:FZD2	0.0081596285703986	0.0063351511030159	1.28799273098855	0.197748493542314	MKI67	WNT5A	HIF1A	FZD2	WNT5A->FZD2	MKI67->HIF1A	0.9015967315770472	cerad
HIF1A:JAM2->CCL3:ITGAV_ITGB1	0.0081590429814293	0.0112654026597883	0.724256666879109	0.468908175003079	HIF1A	JAM2	CCL3	ITGAV_ITGB1	JAM2->ITGAV_ITGB1	HIF1A->CCL3	0.787547933368255	cerad
HIST:GNAI2->GPNMB:IGF1R	0.0081586502384795	0.0057833956828207	1.41070241185716	0.158332379525837	HIST	GNAI2	GPNMB	IGF1R	GNAI2->IGF1R	HIST->GPNMB	0.4558580597337285	cerad
IFI44L:CXCL12->MKI67:ITGA4	0.0081493276592201	0.0064374207245956	1.2659305656509	0.20553794215984	IFI44L	CXCL12	MKI67	ITGA4	CXCL12->ITGA4	IFI44L->MKI67	0.5140646667227167	cerad
TMEM163:PROS1->HIF1A:AXL	0.0081477331136998	0.0049797130654163	1.63618525940483	0.1018008205215	TMEM163	PROS1	HIF1A	AXL	PROS1->AXL	TMEM163->HIF1A	0.629768142563403	cerad
TMEM163:ADAM10->HIST:NRCAM	0.0081469979717994	0.0123856639209349	0.657776444105593	0.510681792916237	TMEM163	ADAM10	HIST	NRCAM	ADAM10->NRCAM	TMEM163->HIST	0.9551833654267904	cerad
ERN1:C1QB->GPNMB:C1QBP	0.0081459379687354	0.0146068917230453	0.557677712903399	0.57706447917699	ERN1	C1QB	GPNMB	C1QBP	C1QB->C1QBP	ERN1->GPNMB	0.999999999854252	cerad
HIF1A:PTDSS1->HIF1A:JMJD6	0.0081442213070029	0.00436193233245	1.86711317055861	0.0618857855665498	HIF1A	PTDSS1	HIF1A	JMJD6	PTDSS1->JMJD6	HIF1A->HIF1A	0.4413778548100135	cerad
ERN1:CCL2->CD163:CCR1	0.0081429028528267	0.0050127836553832	1.62442734668631	0.104284634599032	ERN1	CCL2	CD163	CCR1	CCL2->CCR1	ERN1->CD163	0.5658333603738092	cerad
CD163:LGALS9->HIF1A:PTPRC	0.0081425242546014	0.0126372512953087	0.644327161368085	0.519363306216325	CD163	LGALS9	HIF1A	PTPRC	LGALS9->PTPRC	CD163->HIF1A	0.7270697041127065	cerad
TMEM163:PLAU->IFI44L:ST14	0.0081408206510503	0.0064358769646657	1.26491241143129	0.205902727685473	TMEM163	PLAU	IFI44L	ST14	PLAU->ST14	TMEM163->IFI44L	0.8420822209870346	cerad
CD163:GNAI2->CD163:OPRM1	0.0081402418332561	0.0063178742778222	1.28844631521571	0.197590645176464	CD163	GNAI2	CD163	OPRM1	GNAI2->OPRM1	CD163->CD163	0.7649351290903347	cerad
HIF1A:ADM->AIF1:GPR84	0.0081357682909173	0.0100859736429625	0.806641835376405	0.419872863614083	HIF1A	ADM	AIF1	GPR84	ADM->GPR84	HIF1A->AIF1	0.9110581783576642	cerad
HIST:LRPAP1->PICALM:SORT1	0.0081352283163994	0.0133131971992322	0.611064960178658	0.541156575902468	HIST	LRPAP1	PICALM	SORT1	LRPAP1->SORT1	HIST->PICALM	0.9322339063153692	cerad
PICALM:PIGF->GPNMB:FLT1	0.0081339568413914	0.0042028027226658	1.9353648929379	0.0529455342408105	PICALM	PIGF	GPNMB	FLT1	PIGF->FLT1	PICALM->GPNMB	0.1839236604238739	cerad
HIST:NCAM1->AIF1:PTPRA	0.0081299547442328	0.005271959218847	1.54211260116894	0.123046233326093	HIST	NCAM1	AIF1	PTPRA	NCAM1->PTPRA	HIST->AIF1	0.7095347954072178	cerad
CD163:TGFB1->TMEM163:LPP	0.0081282193011206	0.0432548157546287	0.187914782650551	0.850943454294651	CD163	TGFB1	TMEM163	LPP	TGFB1->LPP	CD163->TMEM163	0.9865602794676304	cerad
TMEM163:GNAI2->TMEM163:C5AR1	0.008126961803978	0.0040037593610092	2.02983273248705	0.0423735445473986	TMEM163	GNAI2	TMEM163	C5AR1	GNAI2->C5AR1	TMEM163->TMEM163	0.6418043731489417	cerad
MKI67:GAS6->PICALM:AXL	0.0081267837185664	0.0081470160896383	0.997516591246506	0.318513824602755	MKI67	GAS6	PICALM	AXL	GAS6->AXL	MKI67->PICALM	0.8163260262314924	cerad
GPNMB:CALCB->PICALM:ADRB2	0.0081246809148037	0.0040208870347337	2.02061904366376	0.043319216032916	GPNMB	CALCB	PICALM	ADRB2	CALCB->ADRB2	GPNMB->PICALM	0.1827473011226824	cerad
GPNMB:PSAP->MKI67:SORT1	0.008124478256545	0.0243562226325673	0.333568894450884	0.73870489371548	GPNMB	PSAP	MKI67	SORT1	PSAP->SORT1	GPNMB->MKI67	0.999999999921381	cerad
GPNMB:ADAM10->TMEM163:NOTCH1	0.0081225583974577	0.0112274045520656	0.723458245384358	0.469398398044068	GPNMB	ADAM10	TMEM163	NOTCH1	ADAM10->NOTCH1	GPNMB->TMEM163	0.8132569398432821	cerad
GPNMB:GNAI2->CD163:FPR1	0.0081219906947178	0.0041459151241217	1.95903448371688	0.0501087484936175	GPNMB	GNAI2	CD163	FPR1	GNAI2->FPR1	GPNMB->CD163	0.2206642530557714	cerad
AIF1:ADAM9->IFI44L:ITGAV	0.0081217684153233	0.0114393065996816	0.709987825271636	0.477711686012092	AIF1	ADAM9	IFI44L	ITGAV	ADAM9->ITGAV	AIF1->IFI44L	0.9059806064902344	cerad
PICALM:CALM1->CD163:OPRM1	0.0081193599185011	0.0072583184551907	1.11862822892466	0.263298775374583	PICALM	CALM1	CD163	OPRM1	CALM1->OPRM1	PICALM->CD163	0.7706728306560473	cerad
FRMD4A:TGFB1->GPNMB:ENG	0.0081180938536727	0.0066385516282793	1.22287123882425	0.221378333181802	FRMD4A	TGFB1	GPNMB	ENG	TGFB1->ENG	FRMD4A->GPNMB	0.5431333687267773	cerad
CCL3:JAG2->AIF1:NOTCH2	0.0081180482679333	0.0088425798206353	0.918063329096416	0.358585711889842	CCL3	JAG2	AIF1	NOTCH2	JAG2->NOTCH2	CCL3->AIF1	0.6756094407146174	cerad
CCL3:FGF2->CD163:CD44	0.0081168879641814	0.0077792575831842	1.04340136284046	0.296762442615228	CCL3	FGF2	CD163	CD44	FGF2->CD44	CCL3->CD163	0.5825704313206258	cerad
FRMD4A:IL16->MKI67:CCR5	0.0081138704433916	0.0114409511269226	0.70919544654799	0.478203198798063	FRMD4A	IL16	MKI67	CCR5	IL16->CCR5	FRMD4A->MKI67	0.8519323249355522	cerad
IFI44L:CD99->IFI44L:PILRA	0.0081132593267791	0.0064592606231654	1.25606625898974	0.209091948082625	IFI44L	CD99	IFI44L	PILRA	CD99->PILRA	IFI44L->IFI44L	0.7736587425660445	cerad
HIST:COL18A1->GPNMB:PTPRS	0.0081128836929859	0.0053108385828569	1.52760878840753	0.126609698441431	HIST	COL18A1	GPNMB	PTPRS	COL18A1->PTPRS	HIST->GPNMB	0.4263748446453129	cerad
CCL3:BSG->IFI44L:SLC16A1	0.0081113966768837	0.0057132275996745	1.41975731499753	0.155678345690181	CCL3	BSG	IFI44L	SLC16A1	BSG->SLC16A1	CCL3->IFI44L	0.5574081392704898	cerad
IFI44L:LRPAP1->HIST:SORT1	0.0081069346172581	0.009962554616496	0.813740544401603	0.415793602045574	IFI44L	LRPAP1	HIST	SORT1	LRPAP1->SORT1	IFI44L->HIST	0.8430011461080853	cerad
MKI67:LGALS3BP->TMEM163:CD33	0.0081066683644325	0.0148790223378903	0.544838779076798	0.585864405058427	MKI67	LGALS3BP	TMEM163	CD33	LGALS3BP->CD33	MKI67->TMEM163	0.999999999964177	cerad
GPNMB:SPP1->AIF1:ITGAV_ITGB1	0.0081055957767943	0.0196487246083929	0.412525287943221	0.679954449549457	GPNMB	SPP1	AIF1	ITGAV_ITGB1	SPP1->ITGAV_ITGB1	GPNMB->AIF1	0.9650678161735864	cerad
GPNMB:ADAM9->HIST:ITGB5	0.0081055596651157	0.0105130172248485	0.771002224362149	0.440705613142571	GPNMB	ADAM9	HIST	ITGB5	ADAM9->ITGB5	GPNMB->HIST	0.6807329273976112	cerad
TMEM163:F8->GPNMB:LRP1	0.008102580574705	0.0046664899116167	1.7363330315007	0.0825049659150406	TMEM163	F8	GPNMB	LRP1	F8->LRP1	TMEM163->GPNMB	0.7476005723523621	cerad
HSPA1A:HEBP1->HSPA1A:FPR3	0.0081001713132321	0.0050600943798929	1.60079451194024	0.109422439544943	HSPA1A	HEBP1	HSPA1A	FPR3	HEBP1->FPR3	HSPA1A->HSPA1A	0.7788458027023392	cerad
ERN1:GNAI2->PICALM:C5AR1	0.0080997328996279	0.0086114195765822	0.940580449900986	0.346919904430474	ERN1	GNAI2	PICALM	C5AR1	GNAI2->C5AR1	ERN1->PICALM	0.845163748660217	cerad
IFI44L:FGF2->TMEM163:NRP1	0.0080955839540437	0.0086037524640004	0.940936409772024	0.34673744762954	IFI44L	FGF2	TMEM163	NRP1	FGF2->NRP1	IFI44L->TMEM163	0.8237530995672325	cerad
AIF1:LGALS3BP->AIF1:ITGB1	0.0080955225722221	0.0063286182776136	1.27919274272847	0.200829190841805	AIF1	LGALS3BP	AIF1	ITGB1	LGALS3BP->ITGB1	AIF1->AIF1	0.7986120207540489	cerad
MKI67:HGF->GPNMB:ST14	0.00809163360685	0.0191097857391483	0.423428798067242	0.671982437434353	MKI67	HGF	GPNMB	ST14	HGF->ST14	MKI67->GPNMB	0.9515540780712016	cerad
IFI44L:LGALS1->FRMD4A:CD69	0.0080899919365131	0.0132518049256815	0.610482268784007	0.54154238556299	IFI44L	LGALS1	FRMD4A	CD69	LGALS1->CD69	IFI44L->FRMD4A	0.8876658063050845	cerad
HIST:SPP1->CD163:ITGA4_ITGB1	0.0080858013083748	0.0103397146690258	0.782013969166594	0.434206364076817	HIST	SPP1	CD163	ITGA4_ITGB1	SPP1->ITGA4_ITGB1	HIST->CD163	0.8719468612624179	cerad
HIST:SPTAN1->GPNMB:PTPRA	0.0080847868731592	0.0057556377471223	1.40467264069936	0.160118644990717	HIST	SPTAN1	GPNMB	PTPRA	SPTAN1->PTPRA	HIST->GPNMB	0.4584818031428181	cerad
HIF1A:SORBS1->HIF1A:INSR	0.0080829500949641	0.0038382099398063	2.10591661783148	0.0352115959099047	HIF1A	SORBS1	HIF1A	INSR	SORBS1->INSR	HIF1A->HIF1A	0.3392684849157034	cerad
ERN1:SHBG->CD163:SLC37A1	0.0080805434269197	0.0042183891036206	1.91555193900538	0.0554221520333049	ERN1	SHBG	CD163	SLC37A1	SHBG->SLC37A1	ERN1->CD163	0.5597637355363795	cerad
HIST:APP->GPNMB:APLP2	0.0080801349305763	0.0036463510239188	2.21595092671371	0.0266948631813638	HIST	APP	GPNMB	APLP2	APP->APLP2	HIST->GPNMB	0.2543292419460842	cerad
TMEM163:COL4A4->MKI67:ITGA9_ITGB1	0.0080782763231887	0.0079390099632787	1.01754203112909	0.308895648016355	TMEM163	COL4A4	MKI67	ITGA9_ITGB1	COL4A4->ITGA9_ITGB1	TMEM163->MKI67	0.7706529028934627	cerad
CCL3:VWF->HSPA1A:TNFRSF11B	0.0080743053895889	0.0093806282635082	0.860742496427345	0.389379882061547	CCL3	VWF	HSPA1A	TNFRSF11B	VWF->TNFRSF11B	CCL3->HSPA1A	0.6898376519934365	cerad
ERN1:IGF1->TMEM163:IGF2R	0.0080699308274486	0.005799218714254	1.39155483265587	0.164057244406356	ERN1	IGF1	TMEM163	IGF2R	IGF1->IGF2R	ERN1->TMEM163	0.3858173816728785	cerad
FRMD4A:TNF->FRMD4A:TNFRSF1A	0.0080693570292424	0.0096510752727722	0.836109635576855	0.403093228174377	FRMD4A	TNF	FRMD4A	TNFRSF1A	TNF->TNFRSF1A	FRMD4A->FRMD4A	0.8055397901928113	cerad
GPNMB:ADAM10->ERN1:TSPAN15	0.0080687110452643	0.0094701716176574	0.852013181072665	0.394206776279698	GPNMB	ADAM10	ERN1	TSPAN15	ADAM10->TSPAN15	GPNMB->ERN1	0.999999999863093	cerad
MKI67:LRPAP1->CCL3:LRP1	0.0080683414955896	0.0051357486534881	1.57101564737008	0.116179014264845	MKI67	LRPAP1	CCL3	LRP1	LRPAP1->LRP1	MKI67->CCL3	0.6228647066276978	cerad
HIST:APP->GPNMB:TSPAN15	0.0080654534040769	0.0035153874541469	2.29432843727156	0.021771640315037	HIST	APP	GPNMB	TSPAN15	APP->TSPAN15	HIST->GPNMB	0.2416259542603486	cerad
MKI67:LRPAP1->CCL3:SORT1	0.0080632974133183	0.0036858242594053	2.18765107770473	0.0286950281999028	MKI67	LRPAP1	CCL3	SORT1	LRPAP1->SORT1	MKI67->CCL3	0.6228647066276978	cerad
CCL3:APP->TMEM163:VLDLR	0.0080626995590854	0.0198120921597066	0.406958512714936	0.6840384593218	CCL3	APP	TMEM163	VLDLR	APP->VLDLR	CCL3->TMEM163	0.9555668461743422	cerad
PICALM:HSP90B1->PICALM:TLR7	0.008061495067584	0.0047939697134166	1.68159073784357	0.0926482278764751	PICALM	HSP90B1	PICALM	TLR7	HSP90B1->TLR7	PICALM->PICALM	0.4808418195370437	cerad
FRMD4A:CALM1->IFI44L:KCNQ3	0.0080602201548684	0.0259442159757126	0.310675033017531	0.756047679413859	FRMD4A	CALM1	IFI44L	KCNQ3	CALM1->KCNQ3	FRMD4A->IFI44L	0.9195290343272196	cerad
PICALM:HSP90B1->GPNMB:TLR7	0.0080600306706921	0.0043767517747362	1.84155535555311	0.0655402164600153	PICALM	HSP90B1	GPNMB	TLR7	HSP90B1->TLR7	PICALM->GPNMB	0.210442055572294	cerad
MKI67:HSP90B1->HSPA1A:TLR2	0.0080594922967177	0.011311816667908	0.712484345647396	0.476164901841491	MKI67	HSP90B1	HSPA1A	TLR2	HSP90B1->TLR2	MKI67->HSPA1A	0.99999999996712	cerad
HIST:HLA-C->HIST:LILRB1	0.0080587452302636	0.0076821170395582	1.04902661450821	0.294165869339128	HIST	HLA-C	HIST	LILRB1	HLA-C->LILRB1	HIST->HIST	0.875319989065035	cerad
MKI67:LAMA3->IFI44L:ITGA9_ITGB1	0.0080586620472494	0.0055893089927359	1.44179934545088	0.149358987599457	MKI67	LAMA3	IFI44L	ITGA9_ITGB1	LAMA3->ITGA9_ITGB1	MKI67->IFI44L	0.4385859815866197	cerad
HIST:HMGB1->IFI44L:TLR2	0.0080574109700507	0.0249931834242944	0.322384341092726	0.747161545514176	HIST	HMGB1	IFI44L	TLR2	HMGB1->TLR2	HIST->IFI44L	0.9352455112754674	cerad
HSPA1A:HMGB1->HIF1A:THBD	0.0080572814355919	0.0150283298139497	0.536139513528174	0.591862133227552	HSPA1A	HMGB1	HIF1A	THBD	HMGB1->THBD	HSPA1A->HIF1A	0.9388618053702578	cerad
HIST:C5->HSPA1A:C5AR2	0.0080544695389161	0.01034983363306	0.778222126507243	0.436438074772141	HIST	C5	HSPA1A	C5AR2	C5->C5AR2	HIST->HSPA1A	0.9494009694804096	cerad
CD163:CDH1->GPNMB:IGF1R	0.0080540231819018	0.0062964573567063	1.27913566718967	0.200849285494576	CD163	CDH1	GPNMB	IGF1R	CDH1->IGF1R	CD163->GPNMB	0.4811900785136576	cerad
AIF1:CALR->AIF1:LRP1	0.0080532564235181	0.0073309407860899	1.09852973288213	0.271973241746617	AIF1	CALR	AIF1	LRP1	CALR->LRP1	AIF1->AIF1	0.8268553211411761	cerad
AIF1:APP->ERN1:LRP10	0.0080515762170435	0.0083835464280264	0.960402174207187	0.33685284428126	AIF1	APP	ERN1	LRP10	APP->LRP10	AIF1->ERN1	0.999999958043551	cerad
GPNMB:SERPINF1->TMEM163:PLXDC2	0.0080477433533808	0.0093944732289409	0.856646579032088	0.391640235137903	GPNMB	SERPINF1	TMEM163	PLXDC2	SERPINF1->PLXDC2	GPNMB->TMEM163	0.8126433821261346	cerad
PICALM:WNT5A->IFI44L:RYK	0.0080441726767042	0.0049742780614797	1.61715380147269	0.105845085804397	PICALM	WNT5A	IFI44L	RYK	WNT5A->RYK	PICALM->IFI44L	0.6674536185056709	cerad
HSPA1A:PSAP->CD163:SORT1	0.0080437923433341	0.0243564543249458	0.330253009572731	0.741208795725894	HSPA1A	PSAP	CD163	SORT1	PSAP->SORT1	HSPA1A->CD163	0.9684341070145722	cerad
IFI44L:LRPAP1->GPNMB:SORL1	0.0080373800224474	0.0306846808014843	0.261934614032506	0.793371852860212	IFI44L	LRPAP1	GPNMB	SORL1	LRPAP1->SORL1	IFI44L->GPNMB	0.9888758273386468	cerad
HIF1A:CD14->CD163:ITGB2	0.0080367892671954	0.0044686530860349	1.79848135723747	0.0721007603508568	HIF1A	CD14	CD163	ITGB2	CD14->ITGB2	HIF1A->CD163	0.4452407778367342	cerad
ERN1:TNF->TMEM163:TNFRSF1A	0.0080351842508985	0.0176215011273823	0.455987500316448	0.648398966723025	ERN1	TNF	TMEM163	TNFRSF1A	TNF->TNFRSF1A	ERN1->TMEM163	0.8211743438317562	cerad
PICALM:LGALS9->CD163:CD47	0.008032638426455	0.0042886890519247	1.87298223984087	0.061070837518339	PICALM	LGALS9	CD163	CD47	LGALS9->CD47	PICALM->CD163	0.4329648928538959	cerad
CCL3:EFNB1->CD163:EPHB3	0.008021140696963	0.0242858225729707	0.33028079130786	0.741187805658815	CCL3	EFNB1	CD163	EPHB3	EFNB1->EPHB3	CCL3->CD163	0.8984850254133876	cerad
ERN1:LGALS3BP->TMEM163:CD33	0.0080198624524537	0.0055682839756655	1.44027540396683	0.149789497246738	ERN1	LGALS3BP	TMEM163	CD33	LGALS3BP->CD33	ERN1->TMEM163	0.3614316823307131	cerad
MKI67:ALCAM->TMEM163:NRP1	0.0080197961161423	0.005290259534459	1.51595513677617	0.129530696906302	MKI67	ALCAM	TMEM163	NRP1	ALCAM->NRP1	MKI67->TMEM163	0.8472380495090812	cerad
PICALM:GNAS->AIF1:ADCY7	0.008019561362059	0.0169587902605847	0.472885225822854	0.636295065978927	PICALM	GNAS	AIF1	ADCY7	GNAS->ADCY7	PICALM->AIF1	0.8860108654574493	cerad
PICALM:APP->PICALM:APLP2	0.0080192256422678	0.0042230757838282	1.89890640205331	0.0575767834472414	PICALM	APP	PICALM	APLP2	APP->APLP2	PICALM->PICALM	0.3790852040023174	cerad
PICALM:TXLNA->GPNMB:STX3	0.0080190581933339	0.0033801813060733	2.37237516784254	0.017674134339535	PICALM	TXLNA	GPNMB	STX3	TXLNA->STX3	PICALM->GPNMB	0.0766988730790501	cerad
CD163:CALM1->HIF1A:KCNQ5	0.0080173567796406	0.0068422117775027	1.17174928814712	0.24129772816545	CD163	CALM1	HIF1A	KCNQ5	CALM1->KCNQ5	CD163->HIF1A	0.6041488552274208	cerad
IFI44L:F13A1->ERN1:ITGB1	0.0080172463424237	0.005960545195066	1.34505252121235	0.178608274223891	IFI44L	F13A1	ERN1	ITGB1	F13A1->ITGB1	IFI44L->ERN1	0.6366388137324775	cerad
CCL3:TGFA->HIST:ERBB4	0.0080168846543479	0.0085205076163382	0.940892845277834	0.346759774500846	CCL3	TGFA	HIST	ERBB4	TGFA->ERBB4	CCL3->HIST	0.7368336260083782	cerad
IFI44L:MFNG->HSPA1A:NOTCH2	0.0080121578629667	0.0119405402279212	0.671004637146272	0.502217575450563	IFI44L	MFNG	HSPA1A	NOTCH2	MFNG->NOTCH2	IFI44L->HSPA1A	0.9404922921381236	cerad
IFI44L:HRAS->ERN1:INSR	0.008009739254481	0.0108110418028889	0.740885050721076	0.45876314041305	IFI44L	HRAS	ERN1	INSR	HRAS->INSR	IFI44L->ERN1	0.8185773681879912	cerad
MKI67:CALM1->GPNMB:KCNN4	0.0080075105732335	0.0084720762661588	0.945165071898498	0.344574608271928	MKI67	CALM1	GPNMB	KCNN4	CALM1->KCNN4	MKI67->GPNMB	0.8501513260857612	cerad
TMEM163:MAML2->AIF1:NOTCH2	0.0080074599584721	0.0093965216264242	0.85217278018646	0.39411820190815	TMEM163	MAML2	AIF1	NOTCH2	MAML2->NOTCH2	TMEM163->AIF1	0.8647223089912522	cerad
TMEM163:PDGFB->CCL3:ITGAV	0.0080056602099989	0.0091303791041954	0.876815750872855	0.380586722463291	TMEM163	PDGFB	CCL3	ITGAV	PDGFB->ITGAV	TMEM163->CCL3	0.7322628042109692	cerad
HSPA1A:GNAS->ERN1:ADCY9	0.0080032819057961	0.0092984386291101	0.860712451307756	0.389396433665179	HSPA1A	GNAS	ERN1	ADCY9	GNAS->ADCY9	HSPA1A->ERN1	0.8704140872167946	cerad
GPNMB:TIMP2->HIF1A:CD44	0.0079985053124811	0.0030551420862464	2.61804691457349	0.0088434645766128	GPNMB	TIMP2	HIF1A	CD44	TIMP2->CD44	GPNMB->HIF1A	0.1002911854378684	cerad
HSPA1A:PSAP->HIST:SORT1	0.0079966606124984	0.0284773791565108	0.280807463655593	0.778858078703396	HSPA1A	PSAP	HIST	SORT1	PSAP->SORT1	HSPA1A->HIST	0.999999999997312	cerad
HIST:GNAI2->CD163:IGF1R	0.0079962932493926	0.0055655343782013	1.43675210788596	0.150788443028351	HIST	GNAI2	CD163	IGF1R	GNAI2->IGF1R	HIST->CD163	0.766484702202324	cerad
HIST:HMGB1->HIF1A:CXCR4	0.0079953668289173	0.008230957760327	0.971377458338417	0.331360349419538	HIST	HMGB1	HIF1A	CXCR4	HMGB1->CXCR4	HIST->HIF1A	0.723190282518316	cerad
HIST:CD59->MKI67:STAB1	0.0079941861480937	0.0115036445196662	0.694926389148001	0.487101433898037	HIST	CD59	MKI67	STAB1	CD59->STAB1	HIST->MKI67	0.8498256644708789	cerad
ERN1:MTMR4->MKI67:SMAD3	0.0079930579082393	0.0103738768930961	0.770498627524565	0.4410041688548	ERN1	MTMR4	MKI67	SMAD3	MTMR4->SMAD3	ERN1->MKI67	0.999952279013531	cerad
GPNMB:VCL->PICALM:ITGB5	0.0079929375093219	0.003963018704231	2.01688109641986	0.0437079232440314	GPNMB	VCL	PICALM	ITGB5	VCL->ITGB5	GPNMB->PICALM	0.1827473011226824	cerad
HIF1A:CP->PICALM:SLC40A1	0.0079923043867382	0.0051498323550369	1.5519542842829	0.120673162607007	HIF1A	CP	PICALM	SLC40A1	CP->SLC40A1	HIF1A->PICALM	0.4768371790580609	cerad
HSPA1A:ANGPT2->IFI44L:ITGA5_ITGB1	0.0079922913700165	0.0231964681858561	0.344547769340582	0.730434377825633	HSPA1A	ANGPT2	IFI44L	ITGA5_ITGB1	ANGPT2->ITGA5_ITGB1	HSPA1A->IFI44L	0.999503169394784	cerad
GPNMB:SPP1->IFI44L:ITGA9_ITGB1	0.0079908001853523	0.0214939639662295	0.371769497609057	0.710064475874578	GPNMB	SPP1	IFI44L	ITGA9_ITGB1	SPP1->ITGA9_ITGB1	GPNMB->IFI44L	0.9643757443066456	cerad
FRMD4A:LGALS1->MKI67:ITGB1	0.0079904787207957	0.0045520579198996	1.75535523963013	0.0791985632306234	FRMD4A	LGALS1	MKI67	ITGB1	LGALS1->ITGB1	FRMD4A->MKI67	0.8141850384451973	cerad
HIF1A:CLEC11A->MKI67:ITGB1	0.007990067224979	0.0065967589129529	1.21121104021102	0.225814532587287	HIF1A	CLEC11A	MKI67	ITGB1	CLEC11A->ITGB1	HIF1A->MKI67	0.7849491870505443	cerad
IFI44L:LGALS9->HSPA1A:MRC2	0.0079895976205528	0.0142332697641647	0.561332550632067	0.574570855451671	IFI44L	LGALS9	HSPA1A	MRC2	LGALS9->MRC2	IFI44L->HSPA1A	0.977697181454053	cerad
HIF1A:GNAI2->CD163:OPRM1	0.0079850397297132	0.0050129918444516	1.59286908446719	0.111189563014043	HIF1A	GNAI2	CD163	OPRM1	GNAI2->OPRM1	HIF1A->CD163	0.5203324081672793	cerad
GPNMB:S100A8->FRMD4A:CD69	0.0079849833698569	0.0057862111518821	1.38000207048434	0.167586007335905	GPNMB	S100A8	FRMD4A	CD69	S100A8->CD69	GPNMB->FRMD4A	0.4803063081062541	cerad
MKI67:C3->TMEM163:CD46	0.0079839474583142	0.0104466558178196	0.76425868694702	0.44471309964387	MKI67	C3	TMEM163	CD46	C3->CD46	MKI67->TMEM163	0.9345173455803014	cerad
HIF1A:S100A10->TMEM163:CFTR	0.0079793135756445	0.0045458031567494	1.75531436371087	0.0792055509178529	HIF1A	S100A10	TMEM163	CFTR	S100A10->CFTR	HIF1A->TMEM163	0.7127287667801636	cerad
AIF1:TNFSF13B->CD163:HLA-DPB1	0.0079785434253631	0.0055871900383358	1.42800645237037	0.153290001340534	AIF1	TNFSF13B	CD163	HLA-DPB1	TNFSF13B->HLA-DPB1	AIF1->CD163	0.95880829130039	cerad
GPNMB:HSPA8->PICALM:ADRB2	0.0079779634026187	0.0047073143506468	1.69480149578761	0.0901130836509453	GPNMB	HSPA8	PICALM	ADRB2	HSPA8->ADRB2	GPNMB->PICALM	0.2975254463362877	cerad
TMEM163:CALM1->GPNMB:PTPRA	0.0079742593129803	0.0108629573099124	0.734078123063581	0.462901125966036	TMEM163	CALM1	GPNMB	PTPRA	CALM1->PTPRA	TMEM163->GPNMB	0.803348756400359	cerad
PICALM:RNASE2->TMEM163:TLR2	0.0079716875744304	0.0182909932250246	0.4358258447947	0.662963090899789	PICALM	RNASE2	TMEM163	TLR2	RNASE2->TLR2	PICALM->TMEM163	0.9863985275155632	cerad
CD163:CD14->PICALM:ITGB1	0.0079690002198295	0.0087927521372406	0.906314666380486	0.364769324840789	CD163	CD14	PICALM	ITGB1	CD14->ITGB1	CD163->PICALM	0.8153817122709822	cerad
CD163:ADAM17->MKI67:IL6R	0.0079680265063115	0.0052397507343459	1.52068808427891	0.128338130333715	CD163	ADAM17	MKI67	IL6R	ADAM17->IL6R	CD163->MKI67	0.7503282806913346	cerad
IFI44L:SIRPB2->GPNMB:CD47	0.007967495734414	0.0033110912092739	2.40630512143493	0.0161147991793066	IFI44L	SIRPB2	GPNMB	CD47	SIRPB2->CD47	IFI44L->GPNMB	0.906073048156984	cerad
HIF1A:ADAM10->HIST:CADM1	0.0079668927093678	0.0090251610377136	0.882742443716669	0.377375444283186	HIF1A	ADAM10	HIST	CADM1	ADAM10->CADM1	HIF1A->HIST	0.753273044397428	cerad
IFI44L:SERPING1->HIF1A:LRP1	0.007966519162907	0.0031154251474351	2.55712103032411	0.0105542488926876	IFI44L	SERPING1	HIF1A	LRP1	SERPING1->LRP1	IFI44L->HIF1A	0.6688638976668722	cerad
MKI67:PLAU->HIF1A:ITGB1	0.007964342245583	0.0047764524313977	1.66741789224778	0.0954313385427028	MKI67	PLAU	HIF1A	ITGB1	PLAU->ITGB1	MKI67->HIF1A	0.9015967315770472	cerad
AIF1:MAML2->HIST:NOTCH2	0.0079639388118657	0.0120954321033758	0.65842532484995	0.510264866728946	AIF1	MAML2	HIST	NOTCH2	MAML2->NOTCH2	AIF1->HIST	0.8691720239335614	cerad
PICALM:GNAS->CD163:ADCY9	0.007963580160538	0.0122151807782467	0.651941244678096	0.514439076431514	PICALM	GNAS	CD163	ADCY9	GNAS->ADCY9	PICALM->CD163	0.8658451138965076	cerad
HIF1A:IGF1->MKI67:IGF2R	0.0079632839286584	0.0105231119164245	0.756742301317666	0.449204266478402	HIF1A	IGF1	MKI67	IGF2R	IGF1->IGF2R	HIF1A->MKI67	0.8455080066249696	cerad
HSPA1A:CCL4->PICALM:CCR1	0.007960602161217	0.0057181806523913	1.39215646464193	0.163875022806565	HSPA1A	CCL4	PICALM	CCR1	CCL4->CCR1	HSPA1A->PICALM	0.9630852829591552	cerad
HIF1A:APP->AIF1:NOTCH2	0.0079605427782684	0.0055321124597544	1.43896980334016	0.150159078481693	HIF1A	APP	AIF1	NOTCH2	APP->NOTCH2	HIF1A->AIF1	0.8760042278379614	cerad
IFI44L:TNF->FRMD4A:PTPRS	0.0079598584938054	0.0045349046839005	1.7552427335604	0.0792177972115689	IFI44L	TNF	FRMD4A	PTPRS	TNF->PTPRS	IFI44L->FRMD4A	0.7715315349999919	cerad
GPNMB:CALR->FRMD4A:TSHR	0.0079581591686799	0.0034710944578173	2.29269449892297	0.0218655994767923	GPNMB	CALR	FRMD4A	TSHR	CALR->TSHR	GPNMB->FRMD4A	0.2014999090245936	cerad
PICALM:SPP1->FRMD4A:ITGAV_ITGB5	0.0079558043792378	0.033167680021831	0.239866170139164	0.810434007625608	PICALM	SPP1	FRMD4A	ITGAV_ITGB5	SPP1->ITGAV_ITGB5	PICALM->FRMD4A	0.967041918380778	cerad
CCL3:EFNB2->ERN1:PECAM1	0.0079556939435187	0.0092433706174413	0.860691870182848	0.389407771880783	CCL3	EFNB2	ERN1	PECAM1	EFNB2->PECAM1	CCL3->ERN1	0.999999999983011	cerad
CD163:ADAM15->ERN1:ITGA5	0.0079538854864234	0.0149656365222288	0.531476591363783	0.595088558529283	CD163	ADAM15	ERN1	ITGA5	ADAM15->ITGA5	CD163->ERN1	0.995317472496068	cerad
ERN1:FAM3C->GPNMB:CLEC2D	0.0079538183862276	0.0074168073835737	1.07240460414858	0.283538340867833	ERN1	FAM3C	GPNMB	CLEC2D	FAM3C->CLEC2D	ERN1->GPNMB	0.9371972019851684	cerad
HIST:SORBS1->CD163:ITGB5	0.0079522195816371	0.0036609873398616	2.17215162015219	0.0298442284708437	HIST	SORBS1	CD163	ITGB5	SORBS1->ITGB5	HIST->CD163	0.6689895773742417	cerad
ERN1:ITGB3BP->GPNMB:ITGB5	0.0079498746376557	0.0042522027632267	1.86958973509135	0.061540811819725	ERN1	ITGB3BP	GPNMB	ITGB5	ITGB3BP->ITGB5	ERN1->GPNMB	0.7458971857451384	cerad
TMEM163:LIPC->HIST:LRP1	0.007942516755928	0.0047656889545575	1.66660410103609	0.0955931528944751	TMEM163	LIPC	HIST	LRP1	LIPC->LRP1	TMEM163->HIST	0.920145945205156	cerad
HIST:GNAS->HSPA1A:ADCY9	0.0079423302047866	0.0046114684649479	1.72229958095926	0.0850152635895172	HIST	GNAS	HSPA1A	ADCY9	GNAS->ADCY9	HIST->HSPA1A	0.9494009694804096	cerad
FRMD4A:LGALS1->TMEM163:ITGB1	0.0079412918075922	0.0037538515434223	2.11550502616634	0.0343869270048899	FRMD4A	LGALS1	TMEM163	ITGB1	LGALS1->ITGB1	FRMD4A->TMEM163	0.4437198349796062	cerad
TMEM163:IGF1->MKI67:INSR	0.0079395902804977	0.0124875751307477	0.635799200194471	0.524907308841715	TMEM163	IGF1	MKI67	INSR	IGF1->INSR	TMEM163->MKI67	0.8752960317080298	cerad
IFI44L:LGALS9->HIF1A:LRP1	0.0079395711519921	0.0062510547812011	1.27011703302758	0.204042945184648	IFI44L	LGALS9	HIF1A	LRP1	LGALS9->LRP1	IFI44L->HIF1A	0.7777983037769057	cerad
IFI44L:PLAU->GPNMB:ST14	0.0079350352298216	0.0120606365885119	0.657928391390221	0.510584146066692	IFI44L	PLAU	GPNMB	ST14	PLAU->ST14	IFI44L->GPNMB	0.9164909092581234	cerad
IFI44L:GAS6->ERN1:AXL	0.0079345746555892	0.0145238811219236	0.546312283127411	0.584851294330821	IFI44L	GAS6	ERN1	AXL	GAS6->AXL	IFI44L->ERN1	0.8848133150134391	cerad
AIF1:CALR->CD163:ITGAV	0.0079313939064114	0.0069248435545302	1.1453535150585	0.252062746069271	AIF1	CALR	CD163	ITGAV	CALR->ITGAV	AIF1->CD163	0.95880829130039	cerad
HIF1A:LRPAP1->FRMD4A:LRP1	0.00792817157836	0.0107888903774097	0.734845873952015	0.462433365313481	HIF1A	LRPAP1	FRMD4A	LRP1	LRPAP1->LRP1	HIF1A->FRMD4A	0.8678601399930052	cerad
GPNMB:PROS1->HIST:AXL	0.0079244868380952	0.0040050279657265	1.97863458280688	0.0478571630748615	GPNMB	PROS1	HIST	AXL	PROS1->AXL	GPNMB->HIST	0.3479700920931972	cerad
HIST:HLA-C->PICALM:LILRB1	0.0079243948072077	0.0075027482096008	1.05619895348045	0.290877328803314	HIST	HLA-C	PICALM	LILRB1	HLA-C->LILRB1	HIST->PICALM	0.8129024936572826	cerad
HIST:HLA-DPA1->HIST:CD4	0.0079210716066433	0.0076820557031243	1.03111353428767	0.302487581688686	HIST	HLA-DPA1	HIST	CD4	HLA-DPA1->CD4	HIST->HIST	0.875319989065035	cerad
GPNMB:APP->PICALM:RPSA	0.0079199836810858	0.0036155094372259	2.19055815469329	0.0284837820889411	GPNMB	APP	PICALM	RPSA	APP->RPSA	GPNMB->PICALM	0.1315207677324149	cerad
FRMD4A:HLA-DPA1->GPNMB:CD4	0.0079198243980487	0.0052083860497304	1.52059089369127	0.128362533436608	FRMD4A	HLA-DPA1	GPNMB	CD4	HLA-DPA1->CD4	FRMD4A->GPNMB	0.418507326008858	cerad
IFI44L:SERPINE1->HIF1A:PLAUR	0.0079179910449698	0.0048327779072999	1.63839332095308	0.101339671540013	IFI44L	SERPINE1	HIF1A	PLAUR	SERPINE1->PLAUR	IFI44L->HIF1A	0.7777983037769057	cerad
CD163:ALCAM->HIF1A:NRP1	0.0079175911275627	0.0082229141491729	0.962869243668203	0.335613146031376	CD163	ALCAM	HIF1A	NRP1	ALCAM->NRP1	CD163->HIF1A	0.6580884109013814	cerad
ERN1:PLTP->TMEM163:ABCA1	0.0079172996003412	0.0157058227574988	0.504099640151682	0.614191359795573	ERN1	PLTP	TMEM163	ABCA1	PLTP->ABCA1	ERN1->TMEM163	0.8211743438317562	cerad
TMEM163:IGF1->MKI67:IGF2R	0.0079150894794162	0.0081505688242114	0.971108845299757	0.331494079553438	TMEM163	IGF1	MKI67	IGF2R	IGF1->IGF2R	TMEM163->MKI67	0.7706529028934627	cerad
AIF1:ITGB2->ERN1:CD226	0.0079144215397908	0.0050890403257453	1.55518939391225	0.119900969521857	AIF1	ITGB2	ERN1	CD226	ITGB2->CD226	AIF1->ERN1	0.8532487598532149	cerad
ERN1:LGALS9->IFI44L:CD44	0.0079136923235879	0.0059392022536318	1.33245038401389	0.182712235131522	ERN1	LGALS9	IFI44L	CD44	LGALS9->CD44	ERN1->IFI44L	0.5919464268742489	cerad
TMEM163:PTPN6->CCL3:CD300LF	0.0079120085198371	0.008244537636922	0.959666735512775	0.337222970009006	TMEM163	PTPN6	CCL3	CD300LF	PTPN6->CD300LF	TMEM163->CCL3	0.7159607892560031	cerad
TMEM163:ADAM10->CD163:NOTCH1	0.0079119762841503	0.0077781733657205	1.01720235743516	0.309057174802874	TMEM163	ADAM10	CD163	NOTCH1	ADAM10->NOTCH1	TMEM163->CD163	0.7730386864281269	cerad
GPNMB:ALCAM->TMEM163:NRP1	0.0079077255669902	0.0117675206994695	0.671995891823397	0.50158631166831	GPNMB	ALCAM	TMEM163	NRP1	ALCAM->NRP1	GPNMB->TMEM163	0.8209942380240323	cerad
CD163:C5->HIST:C5AR1	0.0079072071614624	0.0036109491070955	2.18978637664121	0.028539733210278	CD163	C5	HIST	C5AR1	C5->C5AR1	CD163->HIST	0.5390838495274733	cerad
GPNMB:INHBA->HIF1A:SMAD3	0.0079024951945907	0.0075882242898073	1.04141560565171	0.297682702867779	GPNMB	INHBA	HIF1A	SMAD3	INHBA->SMAD3	GPNMB->HIF1A	0.6093530465322711	cerad
HIST:GNAI2->HIST:IGF1R	0.0078992645181507	0.0049588056971957	1.59297722082917	0.111165301298774	HIST	GNAI2	HIST	IGF1R	GNAI2->IGF1R	HIST->HIST	0.867941662767371	cerad
HIF1A:ADAM10->MKI67:TSPAN14	0.0078976636094123	0.0127427047658914	0.619779219130316	0.535403151927929	HIF1A	ADAM10	MKI67	TSPAN14	ADAM10->TSPAN14	HIF1A->MKI67	0.9026406061968364	cerad
PICALM:PDGFC->ERN1:FLT1	0.007897247814841	0.0047916650663279	1.64812183354315	0.099327672780089	PICALM	PDGFC	ERN1	FLT1	PDGFC->FLT1	PICALM->ERN1	0.8613613775701915	cerad
FRMD4A:HLA-DPB1->PICALM:CD4	0.0078965043391419	0.0079378286863917	0.99479399860056	0.319836465693802	FRMD4A	HLA-DPB1	PICALM	CD4	HLA-DPB1->CD4	FRMD4A->PICALM	0.6348805510930302	cerad
HIST:COL18A1->GPNMB:ITGA5	0.0078916874729394	0.003984099416913	1.98079582036486	0.0476141757317721	HIST	COL18A1	GPNMB	ITGA5	COL18A1->ITGA5	HIST->GPNMB	0.3071456628523158	cerad
HIF1A:SPTAN1->GPNMB:PTPRA	0.0078896523213	0.0051074367736371	1.54473812813967	0.12240961836136	HIF1A	SPTAN1	GPNMB	PTPRA	SPTAN1->PTPRA	HIF1A->GPNMB	0.489905221455852	cerad
CCL3:CD59->HIF1A:STAB1	0.0078895682067615	0.0114294564202038	0.69028376474801	0.490015755580001	CCL3	CD59	HIF1A	STAB1	CD59->STAB1	CCL3->HIF1A	0.7492761691971206	cerad
IFI44L:C1QB->IFI44L:CD33	0.0078895317014083	0.0037048165339836	2.12953371078945	0.0332101288886887	IFI44L	C1QB	IFI44L	CD33	C1QB->CD33	IFI44L->IFI44L	0.7503655148774114	cerad
AIF1:PDGFC->TMEM163:FLT1	0.0078872635778445	0.0049756457418433	1.58517386226186	0.112926837385857	AIF1	PDGFC	TMEM163	FLT1	PDGFC->FLT1	AIF1->TMEM163	0.8452568347788053	cerad
AIF1:APP->TMEM163:NOTCH2	0.0078845662570456	0.0068361723117054	1.15335978929978	0.248762738829813	AIF1	APP	TMEM163	NOTCH2	APP->NOTCH2	AIF1->TMEM163	0.914551193651075	cerad
GPNMB:FAM3C->PICALM:CLEC2D	0.0078842120335418	0.0043508769346186	1.81209722821842	0.0699711745978107	GPNMB	FAM3C	PICALM	CLEC2D	FAM3C->CLEC2D	GPNMB->PICALM	0.2562392669754308	cerad
HSPA1A:CCL2->PICALM:CCR1	0.0078840117773919	0.0053084240871459	1.48518875808786	0.137493829145305	HSPA1A	CCL2	PICALM	CCR1	CCL2->CCR1	HSPA1A->PICALM	0.9630852829591552	cerad
GPNMB:PLAU->CCL3:ITGA5	0.0078836379942159	0.01639010467542	0.480999856336424	0.630516600827293	GPNMB	PLAU	CCL3	ITGA5	PLAU->ITGA5	GPNMB->CCL3	0.9067724737293934	cerad
HIF1A:GHRL->FRMD4A:TBXA2R	0.0078823412853994	0.007031331078852	1.12103116707262	0.262274596033433	HIF1A	GHRL	FRMD4A	TBXA2R	GHRL->TBXA2R	HIF1A->FRMD4A	0.8421928694851348	cerad
ERN1:FAM3C->MKI67:ADGRG5	0.0078812510046084	0.0105497220635846	0.747057690914235	0.455028737688393	ERN1	FAM3C	MKI67	ADGRG5	FAM3C->ADGRG5	ERN1->MKI67	0.999952279013531	cerad
HIST:GNAI2->CD163:ADCY7	0.0078801099780428	0.010131314124508	0.777797419091034	0.436688449708674	HIST	GNAI2	CD163	ADCY7	GNAI2->ADCY7	HIST->CD163	0.8719468612624179	cerad
MKI67:C3->FRMD4A:ITGAX	0.0078795652500461	0.0186178096217465	0.423227297417542	0.672129432340434	MKI67	C3	FRMD4A	ITGAX	C3->ITGAX	MKI67->FRMD4A	0.9762815927032116	cerad
HIF1A:VCAN->GPNMB:TLR1	0.0078767656795692	0.0116077818104048	0.67857630408842	0.49740636115956	HIF1A	VCAN	GPNMB	TLR1	VCAN->TLR1	HIF1A->GPNMB	0.7553749775867736	cerad
PICALM:ADAM17->TMEM163:RHBDF2	0.0078745907363155	0.0320034077447122	0.246054757641135	0.805639844691053	PICALM	ADAM17	TMEM163	RHBDF2	ADAM17->RHBDF2	PICALM->TMEM163	0.9984545118795352	cerad
CD163:SPP1->HIST:ITGA5_ITGB1	0.0078744257952825	0.0033514302550425	2.34957173386932	0.0187950221610996	CD163	SPP1	HIST	ITGA5_ITGB1	SPP1->ITGA5_ITGB1	CD163->HIST	0.5363674706851631	cerad
IFI44L:COPA->HIST:CD74	0.0078743869990537	0.0238583111851324	0.330047962655493	0.741363721758121	IFI44L	COPA	HIST	CD74	COPA->CD74	IFI44L->HIST	0.9510795140172422	cerad
IFI44L:ADAM15->CCL3:ITGA9	0.0078743796630383	0.007024278993145	1.12102319266119	0.262277990326537	IFI44L	ADAM15	CCL3	ITGA9	ADAM15->ITGA9	IFI44L->CCL3	0.5839241817474693	cerad
HIST:CD14->HIF1A:TLR1	0.0078711009260861	0.0091094663542891	0.864057302586122	0.387556412781097	HIST	CD14	HIF1A	TLR1	CD14->TLR1	HIST->HIF1A	0.7605818110485062	cerad
CCL3:LGALS9->IFI44L:SLC1A5	0.0078710022088344	0.0119929442457014	0.656302743311392	0.511629352807954	CCL3	LGALS9	IFI44L	SLC1A5	LGALS9->SLC1A5	CCL3->IFI44L	0.7601811519638686	cerad
GPNMB:COL8A2->GPNMB:ITGA10_ITGB1	0.0078702948846064	0.0039152139232715	2.01018259508797	0.0444118668228554	GPNMB	COL8A2	GPNMB	ITGA10_ITGB1	COL8A2->ITGA10_ITGB1	GPNMB->GPNMB	0.2447222732407799	cerad
HIST:NAMPT->HIF1A:INSR	0.0078702377332328	0.0096018088220863	0.819661990679246	0.412408823765971	HIST	NAMPT	HIF1A	INSR	NAMPT->INSR	HIST->HIF1A	0.763001927522103	cerad
GPNMB:CALM1->HIF1A:GRM5	0.0078701673772021	0.0041299072499451	1.90565233088631	0.0566953278006615	GPNMB	CALM1	HIF1A	GRM5	CALM1->GRM5	GPNMB->HIF1A	0.3159898093133136	cerad
HIST:C3->ERN1:C5AR2	0.0078696136618611	0.0089100913920568	0.883224797096552	0.377114826316207	HIST	C3	ERN1	C5AR2	C3->C5AR2	HIST->ERN1	0.9078690263167948	cerad
PICALM:HMGB1->CD163:CXCR4	0.0078685251207354	0.0049027786642773	1.6049113491635	0.108513315561556	PICALM	HMGB1	CD163	CXCR4	HMGB1->CXCR4	PICALM->CD163	0.5516703823773867	cerad
GPNMB:CALM3->TMEM163:KCNQ3	0.0078677288761388	0.0075428182730177	1.04307549132973	0.296913330730647	GPNMB	CALM3	TMEM163	KCNQ3	CALM3->KCNQ3	GPNMB->TMEM163	0.8084192070228897	cerad
PICALM:PSAP->AIF1:SORT1	0.007865163054727	0.0252725417876968	0.311213771879328	0.75563811409771	PICALM	PSAP	AIF1	SORT1	PSAP->SORT1	PICALM->AIF1	0.9164015245733558	cerad
HIF1A:CALM1->CD163:PTPRA	0.0078620102995286	0.0110316756707075	0.712675982707202	0.476046281655895	HIF1A	CALM1	CD163	PTPRA	CALM1->PTPRA	HIF1A->CD163	0.7449479771881151	cerad
PICALM:ALCAM->HIF1A:NRP1	0.0078619909962728	0.007279567130513	1.08000803554905	0.280138601906845	PICALM	ALCAM	HIF1A	NRP1	ALCAM->NRP1	PICALM->HIF1A	0.6204564968874977	cerad
HIF1A:SERPINE1->GPNMB:PLAUR	0.0078576881867106	0.0030930592794744	2.54042599146236	0.0110717523218451	HIF1A	SERPINE1	GPNMB	PLAUR	SERPINE1->PLAUR	HIF1A->GPNMB	0.1869895947689394	cerad
CD163:HLA-A->CD163:LILRB1	0.007856336475143	0.00876880405079	0.895941616398094	0.370283945881002	CD163	HLA-A	CD163	LILRB1	HLA-A->LILRB1	CD163->CD163	0.8092248329207198	cerad
FRMD4A:AFDN->GPNMB:EPHB2	0.0078547796459437	0.0057300410275426	1.37080687698189	0.170435166606171	FRMD4A	AFDN	GPNMB	EPHB2	AFDN->EPHB2	FRMD4A->GPNMB	0.4778556073070215	cerad
PICALM:ITGB3BP->GPNMB:ITGB5	0.0078523588690188	0.0034538255854165	2.27352501590548	0.0229945603757661	PICALM	ITGB3BP	GPNMB	ITGB5	ITGB3BP->ITGB5	PICALM->GPNMB	0.09378857933493	cerad
HIF1A:CP->ERN1:SLC40A1	0.0078519850454896	0.0074854840414165	1.04896156374728	0.294195808946062	HIF1A	CP	ERN1	SLC40A1	CP->SLC40A1	HIF1A->ERN1	0.5707751023863719	cerad
GPNMB:LGALS9->FRMD4A:CD47	0.0078497496691236	0.0045094559214828	1.74073098968054	0.0817307435206601	GPNMB	LGALS9	FRMD4A	CD47	LGALS9->CD47	GPNMB->FRMD4A	0.3723196965096162	cerad
HIST:SELPLG->HIST:ITGB2	0.0078475060978333	0.004782678682187	1.64081817310061	0.100835164704108	HIST	SELPLG	HIST	ITGB2	SELPLG->ITGB2	HIST->HIST	0.867941662767371	cerad
ERN1:SHBG->TMEM163:SLC37A1	0.0078474407631109	0.0038959762419002	2.0142424583378	0.0439840839824003	ERN1	SHBG	TMEM163	SLC37A1	SHBG->SLC37A1	ERN1->TMEM163	0.2829919365660094	cerad
MKI67:TNF->HSPA1A:VSIR	0.007847228007489	0.00746903756848	1.05063442719916	0.293426522937904	MKI67	TNF	HSPA1A	VSIR	TNF->VSIR	MKI67->HSPA1A	0.99999999996712	cerad
IFI44L:ADAM17->IFI44L:ITGB1	0.0078456561462975	0.0083579634733438	0.938704287392474	0.347882591582118	IFI44L	ADAM17	IFI44L	ITGB1	ADAM17->ITGB1	IFI44L->IFI44L	0.7736587425660445	cerad
PICALM:LGALS9->HIST:CD47	0.0078420342041859	0.0032654525866698	2.40151525586334	0.0163273282418037	PICALM	LGALS9	HIST	CD47	LGALS9->CD47	PICALM->HIST	0.371022077676831	cerad
TMEM163:PROS1->CD163:MERTK	0.007841202804111	0.0228095071185824	0.34376905924999	0.731019970784493	TMEM163	PROS1	CD163	MERTK	PROS1->MERTK	TMEM163->CD163	0.9551189457605253	cerad
CD163:IGSF11->CD163:VSIR	0.0078411721532175	0.0059773481595173	1.31181452777391	0.189582721919986	CD163	IGSF11	CD163	VSIR	IGSF11->VSIR	CD163->CD163	0.7649351290903347	cerad
PICALM:TGFB1->HIST:ITGB1	0.0078388567139703	0.0095785453214802	0.818376533270808	0.413142217155994	PICALM	TGFB1	HIST	ITGB1	TGFB1->ITGB1	PICALM->HIST	0.8244959398654252	cerad
HIST:C1QB->HIF1A:C1QBP	0.0078355721742346	0.0163343515467471	0.47969900438411	0.63144143595585	HIST	C1QB	HIF1A	C1QBP	C1QB->C1QBP	HIST->HIF1A	0.8706282836985182	cerad
HIST:LGALS1->FRMD4A:CD69	0.0078340255758041	0.0063411800556607	1.23542077453086	0.21667394506146	HIST	LGALS1	FRMD4A	CD69	LGALS1->CD69	HIST->FRMD4A	0.903485599331192	cerad
GPNMB:HSP90AA1->HIST:CFTR	0.0078334267054923	0.0042186815661459	1.85684237662163	0.0633335827293449	GPNMB	HSP90AA1	HIST	CFTR	HSP90AA1->CFTR	GPNMB->HIST	0.3981771338858418	cerad
FRMD4A:ADAM10->CD163:TREM2	0.0078330087520734	0.0065188693047696	1.20159008960991	0.229522383044406	FRMD4A	ADAM10	CD163	TREM2	ADAM10->TREM2	FRMD4A->CD163	0.811329592847872	cerad
CD163:HLA-DRA->TMEM163:CD4	0.0078324900343689	0.0106325004982565	0.736655505979359	0.461331871169682	CD163	HLA-DRA	TMEM163	CD4	HLA-DRA->CD4	CD163->TMEM163	0.9393117873535148	cerad
IFI44L:COL18A1->MKI67:ITGA5	0.0078323992516825	0.0186266717288857	0.420493761080049	0.674124786126534	IFI44L	COL18A1	MKI67	ITGA5	COL18A1->ITGA5	IFI44L->MKI67	0.8189367772203822	cerad
CD163:AFDN->GPNMB:EPHB2	0.0078302651516422	0.0036659254615856	2.1359586368282	0.0326827854470701	CD163	AFDN	GPNMB	EPHB2	AFDN->EPHB2	CD163->GPNMB	0.1740924610942942	cerad
TMEM163:TNF->IFI44L:TRADD	0.0078302206771632	0.0147871421607976	0.529529005132722	0.596438528974691	TMEM163	TNF	IFI44L	TRADD	TNF->TRADD	TMEM163->IFI44L	0.9277509348589064	cerad
PICALM:ADAM10->CD163:IL6R	0.0078251310303988	0.0185003594901937	0.422971836549806	0.672315809295259	PICALM	ADAM10	CD163	IL6R	ADAM10->IL6R	PICALM->CD163	0.8918867481684771	cerad
AIF1:HLA-A->HIF1A:APLP2	0.0078234659007424	0.0052997510813915	1.47619497229071	0.139891558862134	AIF1	HLA-A	HIF1A	APLP2	HLA-A->APLP2	AIF1->HIF1A	0.9135666998068188	cerad
HIF1A:NCAM1->TMEM163:PTPRA	0.0078228570828602	0.0049612262707489	1.57679909279351	0.114841760475142	HIF1A	NCAM1	TMEM163	PTPRA	NCAM1->PTPRA	HIF1A->TMEM163	0.7127287667801636	cerad
TMEM163:ADAM10->IFI44L:CADM1	0.0078225909421379	0.0045988969130273	1.70097114374947	0.0889484059048325	TMEM163	ADAM10	IFI44L	CADM1	ADAM10->CADM1	TMEM163->IFI44L	0.7800175511972027	cerad
FRMD4A:FSTL5->CD163:LILRB2	0.0078201872287785	0.0066796786404096	1.17074303267663	0.241702082332133	FRMD4A	FSTL5	CD163	LILRB2	FSTL5->LILRB2	FRMD4A->CD163	0.811329592847872	cerad
HIF1A:GRN->AIF1:SORT1	0.0078194819931552	0.0039956551474218	1.9569962132995	0.0503479135624282	HIF1A	GRN	AIF1	SORT1	GRN->SORT1	HIF1A->AIF1	0.8760042278379614	cerad
IFI44L:ADAM9->GPNMB:ITGB5	0.0078193451420611	0.0068248401081648	1.14571843708199	0.251911672639372	IFI44L	ADAM9	GPNMB	ITGB5	ADAM9->ITGB5	IFI44L->GPNMB	0.906073048156984	cerad
IFI44L:SEMA4A->GPNMB:PLXNB2	0.0078187286346586	0.0219380595393555	0.356400192124208	0.721540885513255	IFI44L	SEMA4A	GPNMB	PLXNB2	SEMA4A->PLXNB2	IFI44L->GPNMB	0.951963033101404	cerad
HIST:HLA-C->TMEM163:LILRB1	0.0078133091957755	0.0076626629020216	1.0196597835087	0.307889841143298	HIST	HLA-C	TMEM163	LILRB1	HLA-C->LILRB1	HIST->TMEM163	0.8878632902517751	cerad
IFI44L:LGALS9->IFI44L:HAVCR2	0.0078127565328962	0.0073506652412138	1.0628638737473	0.287843688081257	IFI44L	LGALS9	IFI44L	HAVCR2	LGALS9->HAVCR2	IFI44L->IFI44L	0.7736587425660445	cerad
GPNMB:ARF1->HIF1A:INSR	0.0078120687883457	0.0045186569433233	1.7288475063124	0.0838363911610616	GPNMB	ARF1	HIF1A	INSR	ARF1->INSR	GPNMB->HIF1A	0.3802343410139487	cerad
PICALM:CD14->CD163:ITGB1	0.0078097955387152	0.0065409404923912	1.19398663660066	0.232483195475107	PICALM	CD14	CD163	ITGB1	CD14->ITGB1	PICALM->CD163	0.7312765643897109	cerad
GPNMB:HLA-C->PICALM:LILRB1	0.0078095527416624	0.0053480650131365	1.46025763009233	0.14421928197584	GPNMB	HLA-C	PICALM	LILRB1	HLA-C->LILRB1	GPNMB->PICALM	0.3629404679107632	cerad
CD163:ADAM10->HIST:CADM1	0.0078094715819179	0.0145923135351793	0.535177068604704	0.592527421580145	CD163	ADAM10	HIST	CADM1	ADAM10->CADM1	CD163->HIST	0.9234049093491962	cerad
MKI67:LGALS1->IFI44L:ITGB1	0.0078094572910044	0.0137799351332253	0.56672670919726	0.57089987151108	MKI67	LGALS1	IFI44L	ITGB1	LGALS1->ITGB1	MKI67->IFI44L	0.8114475701814788	cerad
IFI44L:TNFSF13B->IFI44L:TFRC	0.0078087288645503	0.0046713909497842	1.67160679730971	0.0946018835279369	IFI44L	TNFSF13B	IFI44L	TFRC	TNFSF13B->TFRC	IFI44L->IFI44L	0.7503655148774114	cerad
HIST:APOE->AIF1:LRP1	0.0078052341828787	0.0189148285147305	0.412651596433993	0.679861892862424	HIST	APOE	AIF1	LRP1	APOE->LRP1	HIST->AIF1	0.9039945145190948	cerad
HIST:TNFSF13B->PICALM:HLA-DPB1	0.007804993958344	0.0056664628975962	1.37740140532023	0.168388178642104	HIST	TNFSF13B	PICALM	HLA-DPB1	TNFSF13B->HLA-DPB1	HIST->PICALM	0.7121738564588069	cerad
MKI67:MDK->HIST:ITGA6_ITGB1	0.0078044940665663	0.0190596011511769	0.409478351863858	0.68218865039242	MKI67	MDK	HIST	ITGA6_ITGB1	MDK->ITGA6_ITGB1	MKI67->HIST	0.9358951732656342	cerad
FRMD4A:ADAM17->MKI67:IL6R	0.0078029011057362	0.0052437630594826	1.48803464558257	0.136741757098324	FRMD4A	ADAM17	MKI67	IL6R	ADAM17->IL6R	FRMD4A->MKI67	0.8317557148730895	cerad
TMEM163:PDGFC->GPNMB:FLT1	0.0078019077452134	0.0049323945733939	1.58176877967104	0.113702364648914	TMEM163	PDGFC	GPNMB	FLT1	PDGFC->FLT1	TMEM163->GPNMB	0.7476005723523621	cerad
MKI67:LY86->CCL3:CD180	0.0078011389989356	0.0086300926743986	0.903946144411392	0.366023959219698	MKI67	LY86	CCL3	CD180	LY86->CD180	MKI67->CCL3	0.714311074600556	cerad
GPNMB:SPP1->CCL3:PTGER4	0.0078009144500613	0.0078375911374576	0.995320413280929	0.319580452624904	GPNMB	SPP1	CCL3	PTGER4	SPP1->PTGER4	GPNMB->CCL3	0.7530951763419443	cerad
HSPA1A:TGFB2->ERN1:ACVR1B_TGFBR2	0.0077998991516057	0.0177544315284936	0.439321255602461	0.660428774742599	HSPA1A	TGFB2	ERN1	ACVR1B_TGFBR2	TGFB2->ACVR1B_TGFBR2	HSPA1A->ERN1	0.99101934750629	cerad
HSPA1A:PTMA->CCL3:VIPR1	0.0077988944092763	0.0069574197011901	1.12094637728155	0.262310688201148	HSPA1A	PTMA	CCL3	VIPR1	PTMA->VIPR1	HSPA1A->CCL3	0.6525945052082204	cerad
GPNMB:VCL->GPNMB:ITGB5	0.007798193963635	0.0035251489309636	2.21216014311864	0.0269556016992299	GPNMB	VCL	GPNMB	ITGB5	VCL->ITGB5	GPNMB->GPNMB	0.179182142116409	cerad
CD163:APOE->AIF1:TREM2	0.0077977905816571	0.0056389084268044	1.38285462210923	0.166709446598768	CD163	APOE	AIF1	TREM2	APOE->TREM2	CD163->AIF1	0.8543716597220594	cerad
PICALM:MAML2->MKI67:NOTCH1	0.0077955899292977	0.0121100467155043	0.643729137668578	0.519751091926774	PICALM	MAML2	MKI67	NOTCH1	MAML2->NOTCH1	PICALM->MKI67	0.8864191666444405	cerad
AIF1:CALR->HIST:LRP1	0.0077953923730348	0.0051416702378699	1.51612064025799	0.129488850101638	AIF1	CALR	HIST	LRP1	CALR->LRP1	AIF1->HIST	0.7230601875514856	cerad
IFI44L:PTPN6->TMEM163:CLEC12A	0.0077946126993394	0.0044423545593278	1.75461291872185	0.0793255402063643	IFI44L	PTPN6	TMEM163	CLEC12A	PTPN6->CLEC12A	IFI44L->TMEM163	0.7932837339112665	cerad
IFI44L:RNASE2->HSPA1A:TLR2	0.0077942846765172	0.0232328922874772	0.335484905627459	0.737259329218102	IFI44L	RNASE2	HSPA1A	TLR2	RNASE2->TLR2	IFI44L->HSPA1A	0.999999999972524	cerad
GPNMB:PDGFB->TMEM163:LRP1	0.007793131835309	0.014309762022153	0.544602476494333	0.586026951129753	GPNMB	PDGFB	TMEM163	LRP1	PDGFB->LRP1	GPNMB->TMEM163	0.8411721018545993	cerad
PICALM:POMC->CD163:ADRB2	0.0077927983636671	0.0083497992633807	0.933291701735109	0.350669378506653	PICALM	POMC	CD163	ADRB2	POMC->ADRB2	PICALM->CD163	0.7758307548444192	cerad
FRMD4A:ARF6->CCL3:PLD1	0.0077925701902066	0.0038523061985119	2.02283250309039	0.0430904193759375	FRMD4A	ARF6	CCL3	PLD1	ARF6->PLD1	FRMD4A->CCL3	0.3517979014722062	cerad
HIST:ARF1->HIF1A:INSR	0.007792248152288	0.0035127041093192	2.21830473327232	0.0265340616704628	HIST	ARF1	HIF1A	INSR	ARF1->INSR	HIST->HIF1A	0.3929909674436112	cerad
HIF1A:TGFB1->IFI44L:ITGB1	0.0077912298754633	0.0044159983170772	1.76431903185598	0.077678281490977	HIF1A	TGFB1	IFI44L	ITGB1	TGFB1->ITGB1	HIF1A->IFI44L	0.7649765451569155	cerad
PICALM:PDGFB->FRMD4A:ITGAV	0.0077890300957047	0.010097747383781	0.771363136714582	0.44049171874593	PICALM	PDGFB	FRMD4A	ITGAV	PDGFB->ITGAV	PICALM->FRMD4A	0.8570819029689106	cerad
ERN1:SEMA6D->PICALM:PLXNA1_TREM2_TYROBP	0.0077883900807184	0.0105421870262431	0.738783144458592	0.460038688546827	ERN1	SEMA6D	PICALM	PLXNA1_TREM2_TYROBP	SEMA6D->PLXNA1_TREM2_TYROBP	ERN1->PICALM	0.8580113532398637	cerad
PICALM:HMGB1->HIF1A:HAVCR2	0.0077846780911963	0.013591148720258	0.572775580006203	0.566796655554927	PICALM	HMGB1	HIF1A	HAVCR2	HMGB1->HAVCR2	PICALM->HIF1A	0.7983051486689112	cerad
GPNMB:HMGB1->GPNMB:CXCR4	0.0077841884148338	0.0056259667000486	1.38361793267753	0.166475474387223	GPNMB	HMGB1	GPNMB	CXCR4	HMGB1->CXCR4	GPNMB->GPNMB	0.4641466631705132	cerad
TMEM163:CALM1->AIF1:KCNQ1	0.0077832410692015	0.0101161780495402	0.76938553583043	0.44166447260341	TMEM163	CALM1	AIF1	KCNQ1	CALM1->KCNQ1	TMEM163->AIF1	0.8983823111073959	cerad
CD163:CALM1->FRMD4A:INSR	0.007782022172799	0.0072501674076268	1.0733575840763	0.283110707772837	CD163	CALM1	FRMD4A	INSR	CALM1->INSR	CD163->FRMD4A	0.814534874475053	cerad
HIF1A:C3->FRMD4A:CD46	0.0077817895293242	0.0106905668971705	0.727911775322587	0.466667594470185	HIF1A	C3	FRMD4A	CD46	C3->CD46	HIF1A->FRMD4A	0.8678601399930052	cerad
PICALM:ADAM17->MKI67:IL6R	0.007781680826618	0.0059260759841875	1.31312538809522	0.189140700236597	PICALM	ADAM17	MKI67	IL6R	ADAM17->IL6R	PICALM->MKI67	0.8617919944746922	cerad
HSPA1A:VEGFA->ERN1:EPHB2	0.0077815950817708	0.0111454404674656	0.69818641124915	0.485060623495928	HSPA1A	VEGFA	ERN1	EPHB2	VEGFA->EPHB2	HSPA1A->ERN1	0.9001585139553471	cerad
TMEM163:ADAM15->ERN1:ITGA5	0.0077783995166848	0.0158061679244883	0.492111658805918	0.622640410728285	TMEM163	ADAM15	ERN1	ITGA5	ADAM15->ITGA5	TMEM163->ERN1	0.8244448126244089	cerad
CD163:ADAM10->FRMD4A:AXL	0.007777419034628	0.0203124489220059	0.382889284521585	0.701801856769205	CD163	ADAM10	FRMD4A	AXL	ADAM10->AXL	CD163->FRMD4A	0.9181219585027718	cerad
CD163:FAM3C->PICALM:ADGRG5	0.0077771020844988	0.0049493975017516	1.57132299067643	0.116107643557556	CD163	FAM3C	PICALM	ADGRG5	FAM3C->ADGRG5	CD163->PICALM	0.5976489212648574	cerad
HIST:ICAM2->MKI67:ITGAL_ITGB2	0.0077767085433646	0.0046656428737499	1.66680321529072	0.0955535407039649	HIST	ICAM2	MKI67	ITGAL_ITGB2	ICAM2->ITGAL_ITGB2	HIST->MKI67	0.8107046782488698	cerad
FRMD4A:NECTIN3->HIF1A:CADM1	0.0077764305780164	0.0033075807384202	2.35109319862909	0.0187183447971484	FRMD4A	NECTIN3	HIF1A	CADM1	NECTIN3->CADM1	FRMD4A->HIF1A	0.7997926494552057	cerad
ERN1:WNT5A->HSPA1A:ADRB2	0.0077739487832915	0.0061393954472717	1.26624011273718	0.205427130408926	ERN1	WNT5A	HSPA1A	ADRB2	WNT5A->ADRB2	ERN1->HSPA1A	0.625469475542216	cerad
GPNMB:TGFB1->HIF1A:ACVR1_TGFBR2	0.0077729319708368	0.0023039379557675	3.37375924181406	0.000741491893987	GPNMB	TGFB1	HIF1A	ACVR1_TGFBR2	TGFB1->ACVR1_TGFBR2	GPNMB->HIF1A	0.032853794687424	cerad
CCL3:F13A1->IFI44L:ITGA9	0.0077676065971384	0.0059807516139512	1.29876762964357	0.194023686733561	CCL3	F13A1	IFI44L	ITGA9	F13A1->ITGA9	CCL3->IFI44L	0.5784402811094134	cerad
HIF1A:SPON1->CD163:APP	0.0077661275058698	0.006757286832697	1.14929670711791	0.250433655445337	HIF1A	SPON1	CD163	APP	SPON1->APP	HIF1A->CD163	0.6269778919981229	cerad
CCL3:HGF->IFI44L:ITGB1	0.0077659024678129	0.0060907360955259	1.27503512646321	0.20229680931057	CCL3	HGF	IFI44L	ITGB1	HGF->ITGB1	CCL3->IFI44L	0.5809865682029176	cerad
PICALM:CALM1->TMEM163:OPRM1	0.0077637218814372	0.0117624355010939	0.660043736751226	0.509225762667048	PICALM	CALM1	TMEM163	OPRM1	CALM1->OPRM1	PICALM->TMEM163	0.9190740910523864	cerad
HIF1A:ADAM17->HIF1A:RHBDF2	0.0077634966189003	0.0391185866004681	0.198460560402952	0.842684739224051	HIF1A	ADAM17	HIF1A	RHBDF2	ADAM17->RHBDF2	HIF1A->HIF1A	0.9533473853457564	cerad
ERN1:VEGFA->AIF1:EPHB2	0.0077632372692943	0.0106930128400937	0.726010282170985	0.467832467221208	ERN1	VEGFA	AIF1	EPHB2	VEGFA->EPHB2	ERN1->AIF1	0.999999999974621	cerad
TMEM163:MAML2->HSPA1A:NOTCH2	0.0077624569795964	0.0180590452934673	0.429837616189182	0.667313767715393	TMEM163	MAML2	HSPA1A	NOTCH2	MAML2->NOTCH2	TMEM163->HSPA1A	0.9872592130396848	cerad
HIF1A:CD99->IFI44L:CD99L2	0.0077615494310953	0.0070530275802434	1.10045641290793	0.2711333107196	HIF1A	CD99	IFI44L	CD99L2	CD99->CD99L2	HIF1A->IFI44L	0.7649765451569155	cerad
GPNMB:VEGFB->HIF1A:NRP1	0.0077611060379071	0.0029889226186381	2.59662327472475	0.0094145116435411	GPNMB	VEGFB	HIF1A	NRP1	VEGFB->NRP1	GPNMB->HIF1A	0.1042838212823014	cerad
TMEM163:PSEN1->CD163:NOTCH1	0.0077603229785512	0.0033292981350561	2.33091860919219	0.0197576518216413	TMEM163	PSEN1	CD163	NOTCH1	PSEN1->NOTCH1	TMEM163->CD163	0.771972185549835	cerad
MKI67:TNF->MKI67:TNFRSF1B	0.00775855936027	0.0090968085243438	0.852888058433628	0.393721384515205	MKI67	TNF	MKI67	TNFRSF1B	TNF->TNFRSF1B	MKI67->MKI67	0.8139009118416961	cerad
CD163:TNFSF13B->CD163:HLA-DPB1	0.0077584502256642	0.0126226037814616	0.61464737070008	0.538787623394849	CD163	TNFSF13B	CD163	HLA-DPB1	TNFSF13B->HLA-DPB1	CD163->CD163	0.8882878960863542	cerad
IFI44L:SPON2->CD163:ITGA4	0.0077582307195851	0.0051636645109488	1.50246606903582	0.132976784554598	IFI44L	SPON2	CD163	ITGA4	SPON2->ITGA4	IFI44L->CD163	0.8221983463094715	cerad
MKI67:TNFSF13B->PICALM:TNFRSF13C	0.007756360045088	0.0111328185014278	0.696711263557674	0.485983508422969	MKI67	TNFSF13B	PICALM	TNFRSF13C	TNFSF13B->TNFRSF13C	MKI67->PICALM	0.8725201415332862	cerad
HIST:COL4A4->ERN1:CD47	0.0077521447109827	0.0060625545579734	1.27869277494371	0.201005264959499	HIST	COL4A4	ERN1	CD47	COL4A4->CD47	HIST->ERN1	0.7354306281644039	cerad
AIF1:NAMPT->PICALM:ITGA5_ITGB1	0.0077520206724948	0.0031549169253335	2.45712354903777	0.014005451092459	AIF1	NAMPT	PICALM	ITGA5_ITGB1	NAMPT->ITGA5_ITGB1	AIF1->PICALM	0.8732152705034432	cerad
TMEM163:CALM1->HIF1A:GRM5	0.0077495628246005	0.0032492989402395	2.38499533811102	0.0170793377856458	TMEM163	CALM1	HIF1A	GRM5	CALM1->GRM5	TMEM163->HIF1A	0.5833943513245282	cerad
GPNMB:TNFSF13B->CCL3:TNFRSF13C	0.00774576121462	0.0042451913869671	1.82459646893656	0.0680619466779014	GPNMB	TNFSF13B	CCL3	TNFRSF13C	TNFSF13B->TNFRSF13C	GPNMB->CCL3	0.6657555852452461	cerad
IFI44L:CD274->CCL3:CD80	0.0077437549231824	0.0145542870274797	0.532060066464375	0.594684394164933	IFI44L	CD274	CCL3	CD80	CD274->CD80	IFI44L->CCL3	0.8279547482498278	cerad
CD163:IL16->GPNMB:GRIN2A	0.0077414396453453	0.0060690972915748	1.27555042758865	0.202114487327799	CD163	IL16	GPNMB	GRIN2A	IL16->GRIN2A	CD163->GPNMB	0.4811900785136576	cerad
MKI67:TNF->MKI67:VSIR	0.0077377506134456	0.0151041879561133	0.512291732328047	0.608446850659361	MKI67	TNF	MKI67	VSIR	TNF->VSIR	MKI67->MKI67	0.8981927807897588	cerad
TMEM163:TGFB1->CD163:ITGB5	0.0077376142480897	0.0115477534959925	0.670053638638459	0.502823597552778	TMEM163	TGFB1	CD163	ITGB5	TGFB1->ITGB5	TMEM163->CD163	0.8898365122872776	cerad
FRMD4A:SERPINE1->PICALM:ITGB5	0.0077368848090238	0.0042879581192806	1.80432844580156	0.0711798329830255	FRMD4A	SERPINE1	PICALM	ITGB5	SERPINE1->ITGB5	FRMD4A->PICALM	0.4357737689805996	cerad
MKI67:CP->IFI44L:SLC40A1	0.0077358886924842	0.0051981121003533	1.48821120882683	0.136695202170346	MKI67	CP	IFI44L	SLC40A1	CP->SLC40A1	MKI67->IFI44L	0.424632676755786	cerad
CD163:GRN->AIF1:TNFRSF1A	0.0077357373357379	0.0043171662428646	1.79185532837044	0.0731561432981587	CD163	GRN	AIF1	TNFRSF1A	GRN->TNFRSF1A	CD163->AIF1	0.8543716597220594	cerad
AIF1:FABP5->CCL3:RXRA	0.0077346133665723	0.0190261321598553	0.406525787878854	0.684356312984265	AIF1	FABP5	CCL3	RXRA	FABP5->RXRA	AIF1->CCL3	0.914607035109812	cerad
IFI44L:CD14->IFI44L:ITGB2	0.0077333909291947	0.0050431398730487	1.53344763854819	0.1251655986698	IFI44L	CD14	IFI44L	ITGB2	CD14->ITGB2	IFI44L->IFI44L	0.76784280722435	cerad
AIF1:ADAM10->PICALM:CADM1	0.0077316877527301	0.0113461993519896	0.681434153664365	0.495596818110623	AIF1	ADAM10	PICALM	CADM1	ADAM10->CADM1	AIF1->PICALM	0.9629288511558852	cerad
MKI67:C3->ERN1:C5AR2	0.0077310512423426	0.0079971424280618	0.966726716685022	0.333680667594177	MKI67	C3	ERN1	C5AR2	C3->C5AR2	MKI67->ERN1	0.996503846989757	cerad
MKI67:TNF->ERN1:VSIR	0.0077307068669997	0.0103329120871542	0.748163422062842	0.454361591015661	MKI67	TNF	ERN1	VSIR	TNF->VSIR	MKI67->ERN1	0.996503846989757	cerad
ERN1:LAMA2->GPNMB:ITGA6_ITGB1	0.00773041343545	0.0080226943956908	0.963568229596559	0.335262441495967	ERN1	LAMA2	GPNMB	ITGA6_ITGB1	LAMA2->ITGA6_ITGB1	ERN1->GPNMB	0.9624289465940646	cerad
CD163:PIGF->HIF1A:FLT1	0.0077289591119513	0.0052138457637706	1.48239120644062	0.138236232414798	CD163	PIGF	HIF1A	FLT1	PIGF->FLT1	CD163->HIF1A	0.4882574619266263	cerad
IFI44L:APOE->MKI67:SDC2	0.0077270999212744	0.0038161074911527	2.02486432554347	0.0428812976700581	IFI44L	APOE	MKI67	SDC2	APOE->SDC2	IFI44L->MKI67	0.3935863103989003	cerad
HSPA1A:GNAS->CCL3:VIPR1	0.0077251897603251	0.0068921420220606	1.12086920664114	0.262343540134183	HSPA1A	GNAS	CCL3	VIPR1	GNAS->VIPR1	HSPA1A->CCL3	0.6525945052082204	cerad
GPNMB:PDGFC->FRMD4A:FLT1	0.0077249288625511	0.0036255651267542	2.13068269151927	0.0331152919602343	GPNMB	PDGFC	FRMD4A	FLT1	PDGFC->FLT1	GPNMB->FRMD4A	0.2575224227073023	cerad
FRMD4A:APOE->PICALM:LRP6	0.0077245290067939	0.0053385030063973	1.44694664356979	0.14791186797813	FRMD4A	APOE	PICALM	LRP6	APOE->LRP6	FRMD4A->PICALM	0.5021218676099676	cerad
MKI67:COL4A3->HIST:CD47	0.007724477409659	0.0063023169949381	1.22565675700907	0.220327869614753	MKI67	COL4A3	HIST	CD47	COL4A3->CD47	MKI67->HIST	0.8227566887576837	cerad
CCL3:EFNB2->ERN1:EPHB2	0.0077230668924437	0.0074040440112767	1.0430876532718	0.296907698471463	CCL3	EFNB2	ERN1	EPHB2	EFNB2->EPHB2	CCL3->ERN1	0.999999999983011	cerad
HIST:HLA-DPB1->TMEM163:CD4	0.0077205503749962	0.0069363210844728	1.11306127282356	0.26568211482215	HIST	HLA-DPB1	TMEM163	CD4	HLA-DPB1->CD4	HIST->TMEM163	0.8878632902517751	cerad
HIST:VEGFA->HIF1A:ITGA9	0.00771894241462	0.0035566233360583	2.17030078399438	0.029984067275002	HIST	VEGFA	HIF1A	ITGA9	VEGFA->ITGA9	HIST->HIF1A	0.4124577023688425	cerad
IFI44L:ADAM9->CD163:ITGAV	0.0077181511075756	0.013028759335053	0.592393405165638	0.553587181434203	IFI44L	ADAM9	CD163	ITGAV	ADAM9->ITGAV	IFI44L->CD163	0.9093734804315023	cerad
FRMD4A:ADAM17->GPNMB:ITGA5	0.0077179587420253	0.0041475308090325	1.86085627747893	0.0627644755873764	FRMD4A	ADAM17	GPNMB	ITGA5	ADAM17->ITGA5	FRMD4A->GPNMB	0.3303393451967178	cerad
MKI67:C3->CCL3:NRP1	0.0077176316629007	0.0057033579526018	1.35317329317899	0.176000275115797	MKI67	C3	CCL3	NRP1	C3->NRP1	MKI67->CCL3	0.6228647066276978	cerad
AIF1:TNFSF13B->TMEM163:HLA-DPB1	0.0077164394455314	0.0051602964269962	1.49534809767181	0.134823618553354	AIF1	TNFSF13B	TMEM163	HLA-DPB1	TNFSF13B->HLA-DPB1	AIF1->TMEM163	0.8452568347788053	cerad
PICALM:COL18A1->PICALM:ITGA5	0.0077156992806942	0.0087209697392622	0.884729509604626	0.376302535879152	PICALM	COL18A1	PICALM	ITGA5	COL18A1->ITGA5	PICALM->PICALM	0.7627644539788587	cerad
IFI44L:HLA-A->IFI44L:APLP2	0.0077151578369971	0.0073560442603849	1.04881884391944	0.294261502892394	IFI44L	HLA-A	IFI44L	APLP2	HLA-A->APLP2	IFI44L->IFI44L	0.7736587425660445	cerad
HIF1A:MAML2->HIF1A:NOTCH1	0.0077112637694041	0.0119562169509102	0.644958501595032	0.518954078669022	HIF1A	MAML2	HIF1A	NOTCH1	MAML2->NOTCH1	HIF1A->HIF1A	0.7960941620806815	cerad
MKI67:ANOS1->CCL3:FGFR1	0.0077105836968991	0.0081606217481654	0.944852479975871	0.344734194825705	MKI67	ANOS1	CCL3	FGFR1	ANOS1->FGFR1	MKI67->CCL3	0.7028441704139341	cerad
PICALM:LIPC->IFI44L:LRP1	0.0077103534828758	0.0048813442717432	1.57955535476341	0.114208730277637	PICALM	LIPC	IFI44L	LRP1	LIPC->LRP1	PICALM->IFI44L	0.6674536185056709	cerad
TMEM163:HLA-DRB1->HIST:CD4	0.0077092233571149	0.0060103191850858	1.2826645507022	0.199609624475209	TMEM163	HLA-DRB1	HIST	CD4	HLA-DRB1->CD4	TMEM163->HIST	0.920145945205156	cerad
HIF1A:VEGFA->FRMD4A:NRP1	0.0077088945393964	0.0072759701657229	1.05950057020754	0.289371869693687	HIF1A	VEGFA	FRMD4A	NRP1	VEGFA->NRP1	HIF1A->FRMD4A	0.8526993167003575	cerad
HIF1A:HLA-DRA->AIF1:CD4	0.0077078601454379	0.0076841516318592	1.00308537815422	0.315819668938908	HIF1A	HLA-DRA	AIF1	CD4	HLA-DRA->CD4	HIF1A->AIF1	0.888123190228202	cerad
GPNMB:ADAM9->IFI44L:ITGB1	0.0077078514313249	0.0081488911445376	0.945877334058111	0.344211155443589	GPNMB	ADAM9	IFI44L	ITGB1	ADAM9->ITGB1	GPNMB->IFI44L	0.8379683364350443	cerad
TMEM163:CALM3->HIF1A:KCNQ3	0.0077074591838438	0.0055094548864138	1.39895131963966	0.161827581551812	TMEM163	CALM3	HIF1A	KCNQ3	CALM3->KCNQ3	TMEM163->HIF1A	0.629768142563403	cerad
TMEM163:LIPC->TMEM163:LRP1	0.0077065555576784	0.00572671322713	1.34572052973929	0.178392662945506	TMEM163	LIPC	TMEM163	LRP1	LIPC->LRP1	TMEM163->TMEM163	0.7295472044991774	cerad
MKI67:TNF->AIF1:VSIR	0.0077048423666611	0.0096389046281237	0.799348335098207	0.424088459209713	MKI67	TNF	AIF1	VSIR	TNF->VSIR	MKI67->AIF1	0.7442843142272356	cerad
HIF1A:NUCB2->ERN1:ERAP1	0.0077038309676992	0.0150294777904926	0.512581413345753	0.608244157480226	HIF1A	NUCB2	ERN1	ERAP1	NUCB2->ERAP1	HIF1A->ERN1	0.8548150620457663	cerad
HIST:HLA-DMB->IFI44L:CD4	0.0077028008822438	0.0056365909921101	1.36657083918736	0.171759862680283	HIST	HLA-DMB	IFI44L	CD4	HLA-DMB->CD4	HIST->IFI44L	0.8447730316016234	cerad
MKI67:C1QB->HIST:C1QBP	0.0077020671902811	0.012708471191577	0.606057729067043	0.544476419340073	MKI67	C1QB	HIST	C1QBP	C1QB->C1QBP	MKI67->HIST	0.8813589137011542	cerad
HIST:CALM3->HIF1A:KCNQ1	0.0077015355765985	0.0038387323874877	2.00627050786386	0.0448273948092058	HIST	CALM3	HIF1A	KCNQ1	CALM3->KCNQ1	HIST->HIF1A	0.4163629212787251	cerad
ERN1:LIPC->CCL3:LRP1	0.0077013948015606	0.0080454311300733	0.957238297991683	0.338446990676352	ERN1	LIPC	CCL3	LRP1	LIPC->LRP1	ERN1->CCL3	0.999999999990113	cerad
FRMD4A:LGALS9->HSPA1A:PTPRC	0.0077003775903925	0.0066937939895345	1.15037564682028	0.249989186082818	FRMD4A	LGALS9	HSPA1A	PTPRC	LGALS9->PTPRC	FRMD4A->HSPA1A	0.8029224179048247	cerad
TMEM163:CALM1->ERN1:INSR	0.0076999345745296	0.0089827112351397	0.857194935133623	0.391337161153609	TMEM163	CALM1	ERN1	INSR	CALM1->INSR	TMEM163->ERN1	0.6688670866656071	cerad
CCL3:PSEN1->ERN1:NOTCH1	0.0076991134268352	0.0069692805190225	1.10472141361229	0.26928032173786	CCL3	PSEN1	ERN1	NOTCH1	PSEN1->NOTCH1	CCL3->ERN1	0.999999999983011	cerad
MKI67:MDK->CD163:ITGA6_ITGB1	0.0076975070377159	0.0187985755626474	0.409472888627308	0.682192658883553	MKI67	MDK	CD163	ITGA6_ITGB1	MDK->ITGA6_ITGB1	MKI67->CD163	0.9757464735317436	cerad
CCL3:HEBP1->GPNMB:FPR3	0.0076959210615046	0.017211060621481	0.44714972718761	0.65476695677598	CCL3	HEBP1	GPNMB	FPR3	HEBP1->FPR3	CCL3->GPNMB	0.8720027228091322	cerad
ERN1:CCL2->FRMD4A:CCR1	0.0076958798493358	0.0047129145725387	1.63293429806222	0.102482815692882	ERN1	CCL2	FRMD4A	CCR1	CCL2->CCR1	ERN1->FRMD4A	0.5263212784990818	cerad
HSPA1A:ADAM10->GPNMB:TREM2	0.0076958341998889	0.0047088780693084	1.63432437336802	0.102190758520203	HSPA1A	ADAM10	GPNMB	TREM2	ADAM10->TREM2	HSPA1A->GPNMB	0.9642104937596788	cerad
FRMD4A:HMGB1->IFI44L:CD163	0.007695833851679	0.0107110171630143	0.718497014294141	0.4724508881849	FRMD4A	HMGB1	IFI44L	CD163	HMGB1->CD163	FRMD4A->IFI44L	0.8058911991416363	cerad
ERN1:PSEN1->TMEM163:NOTCH2	0.007694977462715	0.0096750205307302	0.795344820021205	0.426412948526475	ERN1	PSEN1	TMEM163	NOTCH2	PSEN1->NOTCH2	ERN1->TMEM163	0.7006350016553721	cerad
CCL3:GNAS->CD163:ADRB2	0.0076940239968829	0.0151998984428434	0.506189171316833	0.61272385609493	CCL3	GNAS	CD163	ADRB2	GNAS->ADRB2	CCL3->CD163	0.80386116518649	cerad
ERN1:SPON1->TMEM163:LRP8	0.0076924116128178	0.0092715691123196	0.829677427804165	0.406721186829388	ERN1	SPON1	TMEM163	LRP8	SPON1->LRP8	ERN1->TMEM163	0.6992067542871588	cerad
CD163:APOE->IFI44L:LRP1	0.0076897365916216	0.0275123357410725	0.279501408531512	0.779860057224213	CD163	APOE	IFI44L	LRP1	APOE->LRP1	CD163->IFI44L	0.9870655620977976	cerad
HSPA1A:PDCD1LG2->FRMD4A:RGMB	0.0076889531700936	0.0043831950688937	1.75418913583379	0.0793981041713298	HSPA1A	PDCD1LG2	FRMD4A	RGMB	PDCD1LG2->RGMB	HSPA1A->FRMD4A	0.8874832942659778	cerad
PICALM:GNAI2->HIF1A:IGF1R	0.0076874240397088	0.0051904756364043	1.48106350520012	0.138589651686935	PICALM	GNAI2	HIF1A	IGF1R	GNAI2->IGF1R	PICALM->HIF1A	0.4849819564705	cerad
TMEM163:TF->HIST:TFRC	0.0076847366131519	0.0044872307750023	1.71257887068399	0.086790043223586	TMEM163	TF	HIST	TFRC	TF->TFRC	TMEM163->HIST	0.920145945205156	cerad
TMEM163:SIRPA->HIST:CD47	0.0076843929782409	0.0047280352153274	1.62528251763639	0.104102374767887	TMEM163	SIRPA	HIST	CD47	SIRPA->CD47	TMEM163->HIST	0.920145945205156	cerad
HIST:CD47->TMEM163:SIRPA	0.0076843929782409	0.0047280352153274	1.62528251763639	0.104102374767887	HIST	CD47	TMEM163	SIRPA	CD47->SIRPA	HIST->TMEM163	0.8878632902517751	cerad
TMEM163:CALM3->TMEM163:KCNQ1	0.0076838825003958	0.0045558676441059	1.68659037106504	0.0916821447382171	TMEM163	CALM3	TMEM163	KCNQ1	CALM3->KCNQ1	TMEM163->TMEM163	0.7144146449466341	cerad
ERN1:TNF->CCL3:NOTCH1	0.0076828310865986	0.0092347556703421	0.831947412671942	0.405438628077651	ERN1	TNF	CCL3	NOTCH1	TNF->NOTCH1	ERN1->CCL3	0.999999999990113	cerad
MKI67:TNF->AIF1:TRPM2	0.0076816490833442	0.0093150559167439	0.824648735552554	0.409571044045262	MKI67	TNF	AIF1	TRPM2	TNF->TRPM2	MKI67->AIF1	0.7442843142272356	cerad
GPNMB:TGFB1->HIF1A:ACVR1_TGFBR1_TGFBR2	0.0076809641974639	0.0022756855176677	3.37523095253331	0.0007375376803176	GPNMB	TGFB1	HIF1A	ACVR1_TGFBR1_TGFBR2	TGFB1->ACVR1_TGFBR1_TGFBR2	GPNMB->HIF1A	0.032853794687424	cerad
CD163:CD14->GPNMB:RIPK1	0.0076803297301469	0.0066337950005892	1.15775807504826	0.24696277682335	CD163	CD14	GPNMB	RIPK1	CD14->RIPK1	CD163->GPNMB	0.5305979581737006	cerad
GPNMB:CALM1->HIST:PDE1C	0.0076776656309521	0.0030231535458133	2.53962146301986	0.0110972504449819	GPNMB	CALM1	HIST	PDE1C	CALM1->PDE1C	GPNMB->HIST	0.1791879557145606	cerad
MKI67:JAG2->CCL3:NOTCH1	0.0076770179521199	0.0060081621488501	1.27776477430608	0.201332378290831	MKI67	JAG2	CCL3	NOTCH1	JAG2->NOTCH1	MKI67->CCL3	0.6510236757871397	cerad
PICALM:SERPING1->GPNMB:LRP1	0.0076736997504916	0.0060095556368745	1.27691633361474	0.201631786953468	PICALM	SERPING1	GPNMB	LRP1	SERPING1->LRP1	PICALM->GPNMB	0.4378683991821169	cerad
ERN1:SERPINE1->ERN1:LRP1	0.0076736439840504	0.0202811801456232	0.378362793927774	0.705161103502632	ERN1	SERPINE1	ERN1	LRP1	SERPINE1->LRP1	ERN1->ERN1	0.999999999968913	cerad
PICALM:APP->GPNMB:TSPAN15	0.0076703128102514	0.0045263384947849	1.69459549238063	0.0901521827672231	PICALM	APP	GPNMB	TSPAN15	APP->TSPAN15	PICALM->GPNMB	0.257266547235093	cerad
CD163:HLA-C->TMEM163:LILRB1	0.0076694214753682	0.0062237369325148	1.23228561208953	0.217842412487807	CD163	HLA-C	TMEM163	LILRB1	HLA-C->LILRB1	CD163->TMEM163	0.8868605516940024	cerad
PICALM:ADAM10->MKI67:CADM1	0.0076689996407914	0.0108664590245028	0.705749648850519	0.480343839392159	PICALM	ADAM10	MKI67	CADM1	ADAM10->CADM1	PICALM->MKI67	0.8784498230128979	cerad
HIF1A:ALCAM->HIST:NRP1	0.0076682469334938	0.0064587661120917	1.18726190117611	0.23512433098481	HIF1A	ALCAM	HIST	NRP1	ALCAM->NRP1	HIF1A->HIST	0.6613595301104551	cerad
CCL3:SEMA4A->IFI44L:LILRB2	0.0076680935745382	0.0074900262138341	1.02377393024008	0.305942066587414	CCL3	SEMA4A	IFI44L	LILRB2	SEMA4A->LILRB2	CCL3->IFI44L	0.632986609486805	cerad
HIF1A:TGFB1->HIF1A:SMAD3	0.0076680704688707	0.0064780960122348	1.18369200678539	0.236535004232853	HIF1A	TGFB1	HIF1A	SMAD3	TGFB1->SMAD3	HIF1A->HIF1A	0.6545361079549548	cerad
CD163:IL18->HSPA1A:IL1RAPL1	0.0076661642576059	0.0221913520102581	0.34545728687744	0.729750616085072	CD163	IL18	HSPA1A	IL1RAPL1	IL18->IL1RAPL1	CD163->HSPA1A	0.999699992616838	cerad
HIST:HLA-DPB1->PICALM:CD4	0.0076659714266415	0.0116600266651341	0.657457452439999	0.5108868203094	HIST	HLA-DPB1	PICALM	CD4	HLA-DPB1->CD4	HIST->PICALM	0.9304932536273156	cerad
GPNMB:GPI->PICALM:AMFR	0.0076657739659938	0.0045771288582092	1.6747996841393	0.0939735408908153	GPNMB	GPI	PICALM	AMFR	GPI->AMFR	GPNMB->PICALM	0.3027073338249004	cerad
IFI44L:SERPINE1->HIF1A:ITGB5	0.0076654582944754	0.0036933328609637	2.07548536323241	0.0379415740105741	IFI44L	SERPINE1	HIF1A	ITGB5	SERPINE1->ITGB5	IFI44L->HIF1A	0.7303752997035514	cerad
FRMD4A:HGF->GPNMB:SDC2	0.0076633550758462	0.0026499005457965	2.8919406383014	0.0038287028002977	FRMD4A	HGF	GPNMB	SDC2	HGF->SDC2	FRMD4A->GPNMB	0.0574305420044655	cerad
ERN1:ADAM17->CCL3:ITGB1	0.0076621155674565	0.0168129544011748	0.45572689871336	0.648586376692658	ERN1	ADAM17	CCL3	ITGB1	ADAM17->ITGB1	ERN1->CCL3	0.999999999990113	cerad
GPNMB:GSTO1->HIST:RYR1	0.0076619067215333	0.0029720539106104	2.5779837620643	0.0099378667792986	GPNMB	GSTO1	HIST	RYR1	GSTO1->RYR1	GPNMB->HIST	0.1791879557145606	cerad
TMEM163:PDGFC->TMEM163:FLT1	0.007660813146991	0.0058486661831942	1.30983935602341	0.190250186125501	TMEM163	PDGFC	TMEM163	FLT1	PDGFC->FLT1	TMEM163->TMEM163	0.7492250600471997	cerad
PICALM:CD47->IFI44L:SIRPA	0.0076598993356875	0.0035264734663308	2.1721131347849	0.0298471304913291	PICALM	CD47	IFI44L	SIRPA	CD47->SIRPA	PICALM->IFI44L	0.6674536185056709	cerad
IFI44L:SIRPA->PICALM:CD47	0.0076598993356875	0.0035264734663308	2.1721131347849	0.0298471304913291	IFI44L	SIRPA	PICALM	CD47	SIRPA->CD47	IFI44L->PICALM	0.7545667834377892	cerad
AIF1:SPP1->HSPA1A:ITGAV_ITGB5	0.0076598622735276	0.0192903284620312	0.3970830402709	0.691306225948241	AIF1	SPP1	HSPA1A	ITGAV_ITGB5	SPP1->ITGAV_ITGB5	AIF1->HSPA1A	0.9635251740230636	cerad
HIF1A:CALM3->MKI67:INSR	0.007659465485654	0.0049408648157881	1.5502276972199	0.121086874215896	HIF1A	CALM3	MKI67	INSR	CALM3->INSR	HIF1A->MKI67	0.7849491870505443	cerad
CD163:SPTAN1->GPNMB:PTPRA	0.0076586948083219	0.0061749952788893	1.24027541114161	0.214873543967518	CD163	SPTAN1	GPNMB	PTPRA	SPTAN1->PTPRA	CD163->GPNMB	0.4919232623596795	cerad
IFI44L:F13A1->ERN1:ITGA9	0.0076579220546527	0.00507169539415	1.50993335748945	0.131060429929711	IFI44L	F13A1	ERN1	ITGA9	F13A1->ITGA9	IFI44L->ERN1	0.5832859319203099	cerad
AIF1:ADAM17->TMEM163:NOTCH1	0.0076543020768498	0.0033949771297059	2.25459606483793	0.0241586946876648	AIF1	ADAM17	TMEM163	NOTCH1	ADAM17->NOTCH1	AIF1->TMEM163	0.8452568347788053	cerad
GPNMB:PSEN1->HSPA1A:NOTCH2	0.0076531888017898	0.005674166663716	1.34877758362808	0.177408416907805	GPNMB	PSEN1	HSPA1A	NOTCH2	PSEN1->NOTCH2	GPNMB->HSPA1A	0.9237333572967742	cerad
TMEM163:SHBG->MKI67:SLC37A1	0.0076517353995614	0.0053102688660942	1.44093182332393	0.149603944511357	TMEM163	SHBG	MKI67	SLC37A1	SHBG->SLC37A1	TMEM163->MKI67	0.7706529028934627	cerad
TMEM163:TNFSF10->HSPA1A:RIPK1	0.0076515550832408	0.0199815244353819	0.382931497943771	0.701770556187094	TMEM163	TNFSF10	HSPA1A	RIPK1	TNFSF10->RIPK1	TMEM163->HSPA1A	0.9872592130396848	cerad
HIF1A:NAMPT->PICALM:ITGA5_ITGB1	0.0076511205400826	0.0052574036346784	1.45530400017508	0.145585119716339	HIF1A	NAMPT	PICALM	ITGA5_ITGB1	NAMPT->ITGA5_ITGB1	HIF1A->PICALM	0.5185090218151249	cerad
IFI44L:CD99->HIF1A:PILRA	0.0076498970125394	0.0066941687812485	1.14277026207764	0.253133988773977	IFI44L	CD99	HIF1A	PILRA	CD99->PILRA	IFI44L->HIF1A	0.7777983037769057	cerad
FRMD4A:COL18A1->GPNMB:ITGA5	0.0076488142982739	0.0035308619485171	2.16627396080613	0.0302902582892795	FRMD4A	COL18A1	GPNMB	ITGA5	COL18A1->ITGA5	FRMD4A->GPNMB	0.2330019868406115	cerad
PICALM:APP->ERN1:NCSTN	0.0076487090642473	0.0126874804470471	0.6028548454652	0.546605257155163	PICALM	APP	ERN1	NCSTN	APP->NCSTN	PICALM->ERN1	0.9772266192391448	cerad
AIF1:GAS6->HIF1A:MERTK	0.0076477657436878	0.0228447793907537	0.334770829381844	0.737797966839302	AIF1	GAS6	HIF1A	MERTK	GAS6->MERTK	AIF1->HIF1A	0.9738360716816244	cerad
HIF1A:GNAS->AIF1:ADCY7	0.00764769335782	0.0144135223452478	0.530591563577203	0.595701843109492	HIF1A	GNAS	AIF1	ADCY7	GNAS->ADCY7	HIF1A->AIF1	0.9597418583430704	cerad
HIST:LGALS3BP->CCL3:CD33	0.0076473394345055	0.0133476608392342	0.572934803080025	0.566688838774346	HIST	LGALS3BP	CCL3	CD33	LGALS3BP->CD33	HIST->CCL3	0.8705893730769825	cerad
HIF1A:VEGFA->HIST:ITGB1	0.0076449130162262	0.008315565530174	0.919349740975005	0.357912668418994	HIF1A	VEGFA	HIST	ITGB1	VEGFA->ITGB1	HIF1A->HIST	0.7371284965549173	cerad
GPNMB:NCAM1->HIF1A:PTPRA	0.007644287044068	0.0084805124927861	0.901394467677577	0.367378621850218	GPNMB	NCAM1	HIF1A	PTPRA	NCAM1->PTPRA	GPNMB->HIF1A	0.6782374557234795	cerad
HSPA1A:JAG2->MKI67:NOTCH1	0.0076431898580056	0.0092985458305354	0.821976898033482	0.411090045223801	HSPA1A	JAG2	MKI67	NOTCH1	JAG2->NOTCH1	HSPA1A->MKI67	0.915471736963804	cerad
IFI44L:COPA->CCL3:P2RY6	0.0076406537202151	0.0048618987166697	1.57153699932459	0.116057967207703	IFI44L	COPA	CCL3	P2RY6	COPA->P2RY6	IFI44L->CCL3	0.479892476922991	cerad
ERN1:TNF->ERN1:TNFRSF1A	0.0076398140910118	0.0114994502502323	0.664363419534553	0.506457739544811	ERN1	TNF	ERN1	TNFRSF1A	TNF->TNFRSF1A	ERN1->ERN1	0.999999999968913	cerad
HIST:CALM1->GPNMB:OPRM1	0.0076394838087454	0.009622318844389	0.79393376298274	0.427233992927936	HIST	CALM1	GPNMB	OPRM1	CALM1->OPRM1	HIST->GPNMB	0.7210580438547337	cerad
CD163:SERPINE1->PICALM:LRP1	0.0076393989059239	0.0036108965118192	2.1156515787474	0.0343744516242585	CD163	SERPINE1	PICALM	LRP1	SERPINE1->LRP1	CD163->PICALM	0.3483300509366061	cerad
GPNMB:GRN->FRMD4A:TNFRSF1A	0.0076372572629509	0.0051277432556689	1.48939930923953	0.136382250369407	GPNMB	GRN	FRMD4A	TNFRSF1A	GRN->TNFRSF1A	GPNMB->FRMD4A	0.4415836106555394	cerad
MKI67:COL4A3->HIF1A:CD44	0.0076371383348563	0.0062316835212555	1.2255337275725	0.220374190384315	MKI67	COL4A3	HIF1A	CD44	COL4A3->CD44	MKI67->HIF1A	0.9015967315770472	cerad
IFI44L:ADAM28->CD163:ITGA4	0.0076348142783962	0.0067632562045628	1.12886663575534	0.258954097261072	IFI44L	ADAM28	CD163	ITGA4	ADAM28->ITGA4	IFI44L->CD163	0.8239448549215928	cerad
AIF1:CALR->AIF1:ITGAV	0.00763325987872	0.0086552855882423	0.881918892322779	0.377820669782566	AIF1	CALR	AIF1	ITGAV	CALR->ITGAV	AIF1->AIF1	0.8800523848866426	cerad
FRMD4A:NAMPT->GPNMB:INSR	0.0076292958401352	0.0028854814344871	2.64402873951999	0.0081925699767811	FRMD4A	NAMPT	GPNMB	INSR	NAMPT->INSR	FRMD4A->GPNMB	0.0927460752088426	cerad
HSPA1A:HLA-DRB1->GPNMB:CD4	0.0076267754539565	0.0049095920151692	1.55344383614605	0.120317137169239	HSPA1A	HLA-DRB1	GPNMB	CD4	HLA-DRB1->CD4	HSPA1A->GPNMB	0.9642104937596788	cerad
HSPA1A:PSAP->TMEM163:LRP1	0.0076240021438844	0.0163599076957447	0.466017430273614	0.641203024200417	HSPA1A	PSAP	TMEM163	LRP1	PSAP->LRP1	HSPA1A->TMEM163	0.9775865920618924	cerad
HIF1A:RTN4->FRMD4A:RTN4RL1	0.0076239103389311	0.0035174602885479	2.16744745171762	0.0302007523960114	HIF1A	RTN4	FRMD4A	RTN4RL1	RTN4->RTN4RL1	HIF1A->FRMD4A	0.7724309049482243	cerad
FRMD4A:SERPINE1->GPNMB:ITGB5	0.0076221049160252	0.0032307648922872	2.35922611831687	0.018313093268355	FRMD4A	SERPINE1	GPNMB	ITGB5	SERPINE1->ITGB5	FRMD4A->GPNMB	0.1664826660759545	cerad
FRMD4A:NECTIN3->PICALM:NECTIN2	0.0076220670040344	0.0037224080258839	2.0476172818869	0.0405975146379677	FRMD4A	NECTIN3	PICALM	NECTIN2	NECTIN3->NECTIN2	FRMD4A->PICALM	0.3811816898488311	cerad
PICALM:PDGFB->HIF1A:ITGAV	0.0076196712345175	0.009340461737098	0.815770295836022	0.414631525265785	PICALM	PDGFB	HIF1A	ITGAV	PDGFB->ITGAV	PICALM->HIF1A	0.7124253011439605	cerad
HIST:ADAM10->HIF1A:GPNMB	0.0076180579016323	0.0085142246121437	0.894744765221102	0.370923542879828	HIST	ADAM10	HIF1A	GPNMB	ADAM10->GPNMB	HIST->HIF1A	0.7528374129560953	cerad
FRMD4A:CALR->ERN1:ITGAV	0.0076179995945	0.0163958673099352	0.464629253853737	0.642196979181292	FRMD4A	CALR	ERN1	ITGAV	CALR->ITGAV	FRMD4A->ERN1	0.9188914593823192	cerad
HIST:WNT5A->CCL3:FZD2	0.0076169751193342	0.0078708276877297	0.967747665370542	0.333170406619156	HIST	WNT5A	CCL3	FZD2	WNT5A->FZD2	HIST->CCL3	0.7969192770142348	cerad
HIF1A:TNF->CD163:SEMA4C	0.0076147778877201	0.024524033267049	0.310502673226738	0.756178726936722	HIF1A	TNF	CD163	SEMA4C	TNF->SEMA4C	HIF1A->CD163	0.8943451097942343	cerad
GPNMB:CD99->FRMD4A:PILRA	0.0076143289267565	0.0068750454525851	1.10753143077671	0.268064230901612	GPNMB	CD99	FRMD4A	PILRA	CD99->PILRA	GPNMB->FRMD4A	0.6059263181511909	cerad
CCL3:HGF->TMEM163:ST14	0.0076111259933761	0.0376332834573892	0.202244537126131	0.839725556857703	CCL3	HGF	TMEM163	ST14	HGF->ST14	CCL3->TMEM163	0.9797401103427672	cerad
AIF1:GNAI2->CD163:ADCY7	0.0076098978144937	0.0114158107325236	0.666610369845493	0.505021043583276	AIF1	GNAI2	CD163	ADCY7	GNAI2->ADCY7	AIF1->CD163	0.95880829130039	cerad
CCL3:FABP5->GPNMB:RXRA	0.0076084318818805	0.0144171200118414	0.527735905342493	0.597682648738683	CCL3	FABP5	GPNMB	RXRA	FABP5->RXRA	CCL3->GPNMB	0.8432651232204191	cerad
PICALM:APP->CCL3:FPR2	0.0076083699505166	0.0255256129624093	0.298068060568074	0.76565121815302	PICALM	APP	CCL3	FPR2	APP->FPR2	PICALM->CCL3	0.8951643595321377	cerad
CD163:ADAM9->CD163:ITGAV	0.0076065590680969	0.0192094379851092	0.395980302702942	0.692119559246633	CD163	ADAM9	CD163	ITGAV	ADAM9->ITGAV	CD163->CD163	0.9154430250946224	cerad
GPNMB:CD55->AIF1:ADGRE2	0.0076061740887533	0.0035728173635156	2.12890089664947	0.033262460588604	GPNMB	CD55	AIF1	ADGRE2	CD55->ADGRE2	GPNMB->AIF1	0.7976899199563466	cerad
TMEM163:CCL2->HSPA1A:CCR1	0.0076059599856371	0.0209284664122616	0.363426532829035	0.716286284442674	TMEM163	CCL2	HSPA1A	CCR1	CCL2->CCR1	TMEM163->HSPA1A	0.9872592130396848	cerad
PICALM:SPP1->CD163:PTGER4	0.0076053458028045	0.0035083756092255	2.1677684062122	0.0301763117895566	PICALM	SPP1	CD163	PTGER4	SPP1->PTGER4	PICALM->CD163	0.3116032195660736	cerad
IFI44L:ALCAM->MKI67:NRP1	0.0076041247221326	0.0081599411308321	0.931884752624095	0.351396088234526	IFI44L	ALCAM	MKI67	NRP1	ALCAM->NRP1	IFI44L->MKI67	0.5730141385289392	cerad
FRMD4A:GNAI2->CD163:C5AR1	0.0076039746589455	0.0060822009108946	1.25020116407615	0.211226071703459	FRMD4A	GNAI2	CD163	C5AR1	GNAI2->C5AR1	FRMD4A->CD163	0.8087803448186576	cerad
MKI67:HRAS->CCL3:INSR	0.0076035861867204	0.024698724151224	0.307853399234942	0.758193886723544	MKI67	HRAS	CCL3	INSR	HRAS->INSR	MKI67->CCL3	0.999999999990773	cerad
HSPA1A:TIMP1->GPNMB:CD63	0.0076029350327962	0.0140172088094608	0.542400069524876	0.587542931785976	HSPA1A	TIMP1	GPNMB	CD63	TIMP1->CD63	HSPA1A->GPNMB	0.9853408478807392	cerad
GPNMB:SPTAN1->HIF1A:PTPRA	0.0076016470795004	0.0044790843606906	1.69714309161356	0.0896696110510429	GPNMB	SPTAN1	HIF1A	PTPRA	SPTAN1->PTPRA	GPNMB->HIF1A	0.3841176138611776	cerad
IFI44L:IL6->CCL3:HRH1	0.0076015918311524	0.0080812957544187	0.940640221835212	0.346889262450331	IFI44L	IL6	CCL3	HRH1	IL6->HRH1	IFI44L->CCL3	0.633304584781881	cerad
AIF1:WNT5A->MKI67:FZD1	0.0076002558726366	0.0045614749975163	1.66618382798874	0.0956768060249932	AIF1	WNT5A	MKI67	FZD1	WNT5A->FZD1	AIF1->MKI67	0.606810230660118	cerad
GPNMB:SEMA4D->CD163:PLXNB2	0.007599962293631	0.0047647867812884	1.59502673309044	0.110706257839426	GPNMB	SEMA4D	CD163	PLXNB2	SEMA4D->PLXNB2	GPNMB->CD163	0.3429611389767785	cerad
PICALM:LRPAP1->MKI67:LRP1	0.0075991593170679	0.0068492085356604	1.10949451714061	0.267216908411126	PICALM	LRPAP1	MKI67	LRP1	LRPAP1->LRP1	PICALM->MKI67	0.8617919944746922	cerad
CCL3:MYL9->MKI67:CD69	0.0075988855841426	0.0072857544632109	1.04297854429666	0.296958229965164	CCL3	MYL9	MKI67	CD69	MYL9->CD69	CCL3->MKI67	0.6574489634016588	cerad
IFI44L:ADAM15->AIF1:ITGA5	0.0075975316358744	0.0252057059025193	0.301421101446522	0.763093405468689	IFI44L	ADAM15	AIF1	ITGA5	ADAM15->ITGA5	IFI44L->AIF1	0.9933303507110096	cerad
HIST:CALM3->FRMD4A:KCNQ1	0.0075966665404199	0.003004274857321	2.52861901829916	0.0114512253678517	HIST	CALM3	FRMD4A	KCNQ1	CALM3->KCNQ1	HIST->FRMD4A	0.8506372251180043	cerad
MKI67:APOE->MKI67:LRP6	0.0075954104879575	0.0046145111082399	1.64598379108779	0.0997670961916168	MKI67	APOE	MKI67	LRP6	APOE->LRP6	MKI67->MKI67	0.8057548857735825	cerad
GPNMB:TGFB1->MKI67:ITGB1	0.0075942209247355	0.006708122998873	1.1320932734852	0.257595222536835	GPNMB	TGFB1	MKI67	ITGB1	TGFB1->ITGB1	GPNMB->MKI67	0.9295574809071012	cerad
HIF1A:HLA-B->HIST:LILRB1	0.0075896940481035	0.0084191795879605	0.901476678197582	0.367334928370925	HIF1A	HLA-B	HIST	LILRB1	HLA-B->LILRB1	HIF1A->HIST	0.7480274905007928	cerad
CD163:RGMB->CD163:NEO1	0.0075895899691751	0.003599931266107	2.10825968835303	0.0350085328179336	CD163	RGMB	CD163	NEO1	RGMB->NEO1	CD163->CD163	0.5413335578772303	cerad
IFI44L:HMGB1->IFI44L:HAVCR2	0.007588554153714	0.0111280223647018	0.681931964639558	0.495281972251689	IFI44L	HMGB1	IFI44L	HAVCR2	HMGB1->HAVCR2	IFI44L->IFI44L	0.832490235181153	cerad
MKI67:ADAM10->CCL3:AXL	0.0075878929500043	0.0041856436270262	1.81283779178194	0.0698568432341556	MKI67	ADAM10	CCL3	AXL	ADAM10->AXL	MKI67->CCL3	0.6228647066276978	cerad
HIST:GNAI2->GPNMB:C5AR1	0.0075873273133633	0.0042209381589194	1.79754524413732	0.0722491021577269	HIST	GNAI2	GPNMB	C5AR1	GNAI2->C5AR1	HIST->GPNMB	0.3380225850950794	cerad
ERN1:CXCL12->MKI67:CD4	0.0075862495300204	0.0064510907459169	1.17596385306189	0.239609320852929	ERN1	CXCL12	MKI67	CD4	CXCL12->CD4	ERN1->MKI67	0.999952279013531	cerad
ERN1:CALM1->MKI67:HTR2C	0.007584084328271	0.0061887808191553	1.22545692760632	0.220403109229013	ERN1	CALM1	MKI67	HTR2C	CALM1->HTR2C	ERN1->MKI67	0.999952279013531	cerad
AIF1:APOE->HIF1A:LRP6	0.0075836673152782	0.004547096777196	1.66780424672523	0.095354592593779	AIF1	APOE	HIF1A	LRP6	APOE->LRP6	AIF1->HIF1A	0.9135666998068188	cerad
IFI44L:ADAM10->FRMD4A:TSPAN15	0.0075803982536329	0.002938531170535	2.57965555364606	0.0098898905807045	IFI44L	ADAM10	FRMD4A	TSPAN15	ADAM10->TSPAN15	IFI44L->FRMD4A	0.7227008666114741	cerad
ERN1:RGMB->CD163:NEO1	0.007580297593087	0.0268944706242672	0.281853385366406	0.778055934018206	ERN1	RGMB	CD163	NEO1	RGMB->NEO1	ERN1->CD163	0.9979497947355724	cerad
FRMD4A:RPS19->CD163:C5AR1	0.0075799119362067	0.0098805706726259	0.767153253324403	0.442990402786709	FRMD4A	RPS19	CD163	C5AR1	RPS19->C5AR1	FRMD4A->CD163	0.859428409402354	cerad
GPNMB:SPP1->TMEM163:ITGA5_ITGB1	0.0075776372711579	0.0080812029106413	0.937686796748996	0.34840539103032	GPNMB	SPP1	TMEM163	ITGA5_ITGB1	SPP1->ITGA5_ITGB1	GPNMB->TMEM163	0.8084192070228897	cerad
GPNMB:APP->FRMD4A:TSPAN15	0.0075765730619393	0.0035689637474245	2.12290558216145	0.0337617645997974	GPNMB	APP	FRMD4A	TSPAN15	APP->TSPAN15	GPNMB->FRMD4A	0.2575224227073023	cerad
HIF1A:VEGFA->IFI44L:NRP1	0.0075762649299279	0.0053188311835089	1.42442289828978	0.154324089588357	HIF1A	VEGFA	IFI44L	NRP1	VEGFA->NRP1	HIF1A->IFI44L	0.7649765451569155	cerad
GPNMB:FARP2->GPNMB:PLXNA1	0.0075760310024103	0.0043674170804807	1.73467082781486	0.0827991262358578	GPNMB	FARP2	GPNMB	PLXNA1	FARP2->PLXNA1	GPNMB->GPNMB	0.3408582400754475	cerad
HIF1A:HLA-DPA1->FRMD4A:CD4	0.0075757537837484	0.0059068389440601	1.28253941837479	0.19965348639527	HIF1A	HLA-DPA1	FRMD4A	CD4	HLA-DPA1->CD4	HIF1A->FRMD4A	0.8037240867065288	cerad
HIST:NCAM1->PICALM:PTPRA	0.0075729211290881	0.0084433847299755	0.896905846562096	0.369769160070602	HIST	NCAM1	PICALM	PTPRA	NCAM1->PTPRA	HIST->PICALM	0.8714032698365907	cerad
HIST:CALM3->CD163:KCNQ3	0.0075721591576124	0.0032208293147346	2.35099672092876	0.0187231988516949	HIST	CALM3	CD163	KCNQ3	CALM3->KCNQ3	HIST->CD163	0.6689895773742417	cerad
GPNMB:S100A9->CCL3:ITGB2	0.0075706444626909	0.0303824421338276	0.249178273074429	0.803222885045745	GPNMB	S100A9	CCL3	ITGB2	S100A9->ITGB2	GPNMB->CCL3	0.9770833766619208	cerad
CCL3:HRAS->HIF1A:INSR	0.0075683224989439	0.0093375189740332	0.810528205617652	0.417636660959363	CCL3	HRAS	HIF1A	INSR	HRAS->INSR	CCL3->HIF1A	0.7105196367276565	cerad
CD163:APP->MKI67:FPR2	0.0075666024624253	0.0067018886024485	1.12902540034176	0.25888711876536	CD163	APP	MKI67	FPR2	APP->FPR2	CD163->MKI67	0.8091182563848247	cerad
CD163:HLA-B->GPNMB:LILRB1	0.0075665866590411	0.0130222345723827	0.581051325483585	0.56120586230317	CD163	HLA-B	GPNMB	LILRB1	HLA-B->LILRB1	CD163->GPNMB	0.8138241345528449	cerad
TMEM163:GPI->ERN1:AMFR	0.0075661730430428	0.0140557214888366	0.53829844658292	0.590371023634023	TMEM163	GPI	ERN1	AMFR	GPI->AMFR	TMEM163->ERN1	0.8244448126244089	cerad
AIF1:ADAM10->MKI67:TSPAN14	0.0075649374351462	0.0115030910122632	0.657643882594811	0.510766989734386	AIF1	ADAM10	MKI67	TSPAN14	ADAM10->TSPAN14	AIF1->MKI67	0.7893671659531418	cerad
AIF1:B2M->CD163:TFRC	0.0075647220902499	0.0144366206554033	0.523995349799445	0.600281774226916	AIF1	B2M	CD163	TFRC	B2M->TFRC	AIF1->CD163	0.968281801236362	cerad
HIF1A:LRPAP1->HIST:LRP8	0.0075611163409745	0.0030988336430249	2.43998781864056	0.0146877571720731	HIF1A	LRPAP1	HIST	LRP8	LRPAP1->LRP8	HIF1A->HIST	0.51113695503853	cerad
IFI44L:ARF1->CCL3:PLD2	0.0075609951994624	0.0070136508128187	1.07803986842963	0.281015964471677	IFI44L	ARF1	CCL3	PLD2	ARF1->PLD2	IFI44L->CCL3	0.599225218358723	cerad
HSPA1A:ADM->AIF1:GPR84	0.0075598240873871	0.006887951675884	1.09754313664184	0.272404034673974	HSPA1A	ADM	AIF1	GPR84	ADM->GPR84	HSPA1A->AIF1	0.726262892892852	cerad
HSPA1A:SPP1->HIF1A:CD44	0.0075577856098646	0.0054043929643191	1.39845227017404	0.161977296107948	HSPA1A	SPP1	HIF1A	CD44	SPP1->CD44	HSPA1A->HIF1A	0.7863740898119497	cerad
HIST:COL18A1->PICALM:ITGA5	0.0075575676916172	0.0047912713620919	1.5773616479776	0.114712334816216	HIST	COL18A1	PICALM	ITGA5	COL18A1->ITGA5	HIST->PICALM	0.575284751562934	cerad
AIF1:TIMP2->HIF1A:ITGB1	0.007557308410929	0.0063849615662794	1.18361063453241	0.236567228756459	AIF1	TIMP2	HIF1A	ITGB1	TIMP2->ITGB1	AIF1->HIF1A	0.9135666998068188	cerad
ERN1:PDGFB->CCL3:ITGAV	0.0075571658843501	0.0225415242891251	0.335255317582761	0.73743249660525	ERN1	PDGFB	CCL3	ITGAV	PDGFB->ITGAV	ERN1->CCL3	0.999999999990113	cerad
HSPA1A:ADAM15->AIF1:ITGA9	0.0075571243957367	0.009244910406709	0.817436196055782	0.413679197652666	HSPA1A	ADAM15	AIF1	ITGA9	ADAM15->ITGA9	HSPA1A->AIF1	0.7878631364670093	cerad
PICALM:HGF->HIF1A:ST14	0.0075567940367999	0.0034198845721045	2.20966347766225	0.0271285262615795	PICALM	HGF	HIF1A	ST14	HGF->ST14	PICALM->HIF1A	0.2338666057032715	cerad
HIF1A:WNT5A->MKI67:FZD2	0.0075558371034364	0.0042991840357558	1.75750492200271	0.0788317836349312	HIF1A	WNT5A	MKI67	FZD2	WNT5A->FZD2	HIF1A->MKI67	0.7849491870505443	cerad
GPNMB:HSP90B1->HIST:TLR1	0.0075547454230564	0.0103388989852903	0.730710826540137	0.464955801200748	GPNMB	HSP90B1	HIST	TLR1	HSP90B1->TLR1	GPNMB->HIST	0.6935984814836352	cerad
ERN1:ICAM1->MKI67:ITGAL_ITGB2	0.0075510500497228	0.0077976839556525	0.968370876874167	0.332859178786929	ERN1	ICAM1	MKI67	ITGAL_ITGB2	ICAM1->ITGAL_ITGB2	ERN1->MKI67	0.999952279013531	cerad
MKI67:PLAU->HIF1A:LRP1	0.007550459881609	0.0045320853342014	1.66600126097127	0.0957131632807077	MKI67	PLAU	HIF1A	LRP1	PLAU->LRP1	MKI67->HIF1A	0.9015967315770472	cerad
FRMD4A:GAS6->HIF1A:AXL	0.00754932058373	0.0104580783899564	0.721864983435221	0.470377491820937	FRMD4A	GAS6	HIF1A	AXL	GAS6->AXL	FRMD4A->HIF1A	0.8345356367580332	cerad
MKI67:TGFB2->ERN1:ACVR1B_TGFBR2	0.0075478675700226	0.004524718245492	1.66814090082683	0.0952877594981891	MKI67	TGFB2	ERN1	ACVR1B_TGFBR2	TGFB2->ACVR1B_TGFBR2	MKI67->ERN1	0.996503846989757	cerad
GPNMB:LMAN1->GPNMB:MCFD2	0.0075458485065535	0.0056353624636526	1.33901741994827	0.180565001979842	GPNMB	LMAN1	GPNMB	MCFD2	LMAN1->MCFD2	GPNMB->GPNMB	0.4843390641341644	cerad
IFI44L:C3->IFI44L:ITGAX	0.0075456481805346	0.0410951294295331	0.183614172416062	0.854316144176081	IFI44L	C3	IFI44L	ITGAX	C3->ITGAX	IFI44L->IFI44L	0.9693374119635096	cerad
PICALM:SELPLG->HIST:ITGB2	0.0075444763813061	0.0038714876067439	1.94872802076497	0.0513279136344014	PICALM	SELPLG	HIST	ITGB2	SELPLG->ITGB2	PICALM->HIST	0.5377765496695238	cerad
GPNMB:SIRPA->IFI44L:CD47	0.0075424966806152	0.0062001254766811	1.216507102797	0.223791806976679	GPNMB	SIRPA	IFI44L	CD47	SIRPA->CD47	GPNMB->IFI44L	0.8379683364350443	cerad
IFI44L:CD47->GPNMB:SIRPA	0.0075424966806152	0.0062001254766811	1.216507102797	0.223791806976679	IFI44L	CD47	GPNMB	SIRPA	CD47->SIRPA	IFI44L->GPNMB	0.906073048156984	cerad
MKI67:APOE->HIF1A:ABCA1	0.0075401365283999	0.015178016513027	0.496780097842714	0.61934413138583	MKI67	APOE	HIF1A	ABCA1	APOE->ABCA1	MKI67->HIF1A	0.9952639552620998	cerad
FRMD4A:B2M->GPNMB:TFRC	0.0075388644866768	0.0083045375650922	0.907800636409432	0.363983562095804	FRMD4A	B2M	GPNMB	TFRC	B2M->TFRC	FRMD4A->GPNMB	0.6151834852323448	cerad
TMEM163:B2M->IFI44L:TFRC	0.0075382404154955	0.0088325371074858	0.8534626374914	0.393402798578468	TMEM163	B2M	IFI44L	TFRC	B2M->TFRC	TMEM163->IFI44L	0.8601621352022655	cerad
CD163:TNF->HIST:SEMA4C	0.0075332547483891	0.0076317648701607	0.987092091613475	0.323597494363372	CD163	TNF	HIST	SEMA4C	TNF->SEMA4C	CD163->HIST	0.8211020959068381	cerad
HSPA1A:ADM->CD163:GPR84	0.0075311691995008	0.0078950552900464	0.953909620999821	0.340129393016762	HSPA1A	ADM	CD163	GPR84	ADM->GPR84	HSPA1A->CD163	0.9129646783005	cerad
MKI67:TGFB1->MKI67:ITGB1	0.0075310772572086	0.0075873316066978	0.992585753146791	0.320911870492883	MKI67	TGFB1	MKI67	ITGB1	TGFB1->ITGB1	MKI67->MKI67	0.8057548857735825	cerad
GPNMB:ADAM10->HSPA1A:IL6R	0.00752895828257	0.0122150927011174	0.616365218569423	0.537653503598517	GPNMB	ADAM10	HSPA1A	IL6R	ADAM10->IL6R	GPNMB->HSPA1A	0.984739224832062	cerad
TMEM163:HMGB1->HIF1A:HAVCR2	0.007528174597882	0.0069783506100687	1.07878996320705	0.280681370137835	TMEM163	HMGB1	HIF1A	HAVCR2	HMGB1->HAVCR2	TMEM163->HIF1A	0.6587412933397714	cerad
ERN1:PDCD1LG2->AIF1:PDCD2	0.0075271916817848	0.0089156659633933	0.844265780334372	0.39852090357312	ERN1	PDCD1LG2	AIF1	PDCD2	PDCD1LG2->PDCD2	ERN1->AIF1	0.999999999974621	cerad
HSPA1A:GNAI2->FRMD4A:EDNRB	0.0075263140942882	0.00429216105332	1.75350225697298	0.0795158324529147	HSPA1A	GNAI2	FRMD4A	EDNRB	GNAI2->EDNRB	HSPA1A->FRMD4A	0.8874832942659778	cerad
CD163:LGALS9->GPNMB:MRC2	0.007524906411324	0.0035803047169322	2.10175027162819	0.0355751573346898	CD163	LGALS9	GPNMB	MRC2	LGALS9->MRC2	CD163->GPNMB	0.1808747836809152	cerad
HSPA1A:AFDN->IFI44L:EPHB6	0.0075236154321478	0.008233087714111	0.913826706747313	0.360807910842781	HSPA1A	AFDN	IFI44L	EPHB6	AFDN->EPHB6	HSPA1A->IFI44L	0.7099768568196658	cerad
HSPA1A:TGFB1->MKI67:LPP	0.0075234305910681	0.0120987340353613	0.621836182949323	0.534049591520676	HSPA1A	TGFB1	MKI67	LPP	TGFB1->LPP	HSPA1A->MKI67	0.9822945093002958	cerad
CD163:RNASE2->IFI44L:TLR2	0.0075225832434464	0.0158434569719574	0.474806934923433	0.634924589573301	CD163	RNASE2	IFI44L	TLR2	RNASE2->TLR2	CD163->IFI44L	0.919667929186954	cerad
PICALM:CALM1->AIF1:PTPRA	0.0075220783207872	0.0082152385487966	0.91562506385029	0.359863580816397	PICALM	CALM1	AIF1	PTPRA	CALM1->PTPRA	PICALM->AIF1	0.8461786453839757	cerad
TMEM163:ZP3->GPNMB:MERTK	0.0075212213208248	0.0037712710582633	1.99434652259878	0.0461141983772195	TMEM163	ZP3	GPNMB	MERTK	ZP3->MERTK	TMEM163->GPNMB	0.7476005723523621	cerad
HIST:CD99->MKI67:CD99L2	0.0075208293601524	0.0060586777135608	1.24133180798162	0.21448319892873	HIST	CD99	MKI67	CD99L2	CD99->CD99L2	HIST->MKI67	0.8498256644708789	cerad
ERN1:CD59->AIF1:STAB1	0.0075196841309147	0.0110277719306165	0.681886076192575	0.495310990418538	ERN1	CD59	AIF1	STAB1	CD59->STAB1	ERN1->AIF1	0.999999999974621	cerad
AIF1:GNAI2->CD163:TSHR	0.0075195361950217	0.0050767818051105	1.48116198089354	0.138563414679294	AIF1	GNAI2	CD163	TSHR	GNAI2->TSHR	AIF1->CD163	0.95880829130039	cerad
GPNMB:BSG->CD163:SLC16A1	0.007515960674436	0.0051438947890384	1.46114199117224	0.143976478552968	GPNMB	BSG	CD163	SLC16A1	BSG->SLC16A1	GPNMB->CD163	0.3997428493887201	cerad
HIF1A:B2M->FRMD4A:TFRC	0.0075159538787228	0.0079001246588655	0.951371554661285	0.34141579490181	HIF1A	B2M	FRMD4A	TFRC	B2M->TFRC	HIF1A->FRMD4A	0.8526993167003575	cerad
IFI44L:WNT2B->MKI67:FZD2_LRP6	0.007515776861	0.0113659226668316	0.661255322714171	0.508448587934692	IFI44L	WNT2B	MKI67	FZD2_LRP6	WNT2B->FZD2_LRP6	IFI44L->MKI67	0.6853773047747415	cerad
PICALM:ANGPT2->GPNMB:ITGA5_ITGB1	0.0075144095446799	0.0042234023708612	1.77923126541874	0.0752018544804458	PICALM	ANGPT2	GPNMB	ITGA5_ITGB1	ANGPT2->ITGA5_ITGB1	PICALM->GPNMB	0.2290017762243253	cerad
CCL3:PSAP->MKI67:SORT1	0.0075137983535698	0.0071602262331777	1.04938002080909	0.294003249819633	CCL3	PSAP	MKI67	SORT1	PSAP->SORT1	CCL3->MKI67	0.6574489634016588	cerad
GPNMB:APOE->FRMD4A:LSR	0.0075120661084152	0.0077973223249699	0.963416131247872	0.335338734206658	GPNMB	APOE	FRMD4A	LSR	APOE->LSR	GPNMB->FRMD4A	0.6564310516006149	cerad
IFI44L:GNAI2->FRMD4A:EDNRB	0.0075110954625013	0.0042836445712307	1.753435733895	0.0795272417757471	IFI44L	GNAI2	FRMD4A	EDNRB	GNAI2->EDNRB	IFI44L->FRMD4A	0.7715315349999919	cerad
HIST:CD47->HIF1A:SIRPA	0.0075102807161949	0.0037967041800913	1.97810531449261	0.047916827167024	HIST	CD47	HIF1A	SIRPA	CD47->SIRPA	HIST->HIF1A	0.4235229239924057	cerad
HIF1A:SIRPA->HIST:CD47	0.0075102807161949	0.0037967041800913	1.97810531449261	0.047916827167024	HIF1A	SIRPA	HIST	CD47	SIRPA->CD47	HIF1A->HIST	0.5471143889579493	cerad
HIST:HLA-B->CD163:LILRB2	0.007509847578194	0.0025459887469594	2.94967822900348	0.0031810503712905	HIST	HLA-B	CD163	LILRB2	HLA-B->LILRB2	HIST->CD163	0.2958376845300164	cerad
FRMD4A:CD14->CD163:TLR1	0.0075058041681058	0.0089502383283044	0.838615005856245	0.401685387236832	FRMD4A	CD14	CD163	TLR1	CD14->TLR1	FRMD4A->CD163	0.8541911362732493	cerad
MKI67:NECTIN2->ERN1:CD226	0.0075056224161792	0.024004453956275	0.312676240411511	0.75452664849533	MKI67	NECTIN2	ERN1	CD226	NECTIN2->CD226	MKI67->ERN1	0.996503846989757	cerad
PICALM:SELPLG->CD163:ITGAM	0.0075034845344634	0.0079836388289748	0.939857713406476	0.347290550411702	PICALM	SELPLG	CD163	ITGAM	SELPLG->ITGAM	PICALM->CD163	0.7758307548444192	cerad
AIF1:EDA->HSPA1A:EDA2R	0.0075000367176798	0.0183167994457404	0.409462184695371	0.6822005126087	AIF1	EDA	HSPA1A	EDA2R	EDA->EDA2R	AIF1->HSPA1A	0.9635251740230636	cerad
HIF1A:PSEN1->HIST:NOTCH2	0.0074989592915404	0.0064117628227892	1.16956280180654	0.24217695423755	HIF1A	PSEN1	HIST	NOTCH2	PSEN1->NOTCH2	HIF1A->HIST	0.6613595301104551	cerad
PICALM:HMGB1->HIST:CD163	0.0074970307092723	0.0132512859376476	0.56575873047708	0.571557804651394	PICALM	HMGB1	HIST	CD163	HMGB1->CD163	PICALM->HIST	0.8695978480009658	cerad
CD163:F13A1->HSPA1A:ITGB1	0.007496982179482	0.0197452626328271	0.379685108215178	0.704179175748328	CD163	F13A1	HSPA1A	ITGB1	F13A1->ITGB1	CD163->HSPA1A	0.999699992616838	cerad
IFI44L:RNASE2->CCL3:TLR2	0.0074966813369963	0.0232347297663665	0.322649818284013	0.746960460265714	IFI44L	RNASE2	CCL3	TLR2	RNASE2->TLR2	IFI44L->CCL3	0.9567867541929532	cerad
CCL3:CD80->CCL3:CTLA4	0.0074963162508408	0.0105588000594253	0.709959106020694	0.477729495745862	CCL3	CD80	CCL3	CTLA4	CD80->CTLA4	CCL3->CCL3	0.7030621665045462	cerad
GPNMB:VEGFA->ERN1:EPHB2	0.0074928287479087	0.0228732151914046	0.327580914410512	0.743228554464078	GPNMB	VEGFA	ERN1	EPHB2	VEGFA->EPHB2	GPNMB->ERN1	0.999999999863093	cerad
FRMD4A:APP->IFI44L:FPR2	0.0074925555808272	0.0205082183348616	0.365344051759524	0.714854599087194	FRMD4A	APP	IFI44L	FPR2	APP->FPR2	FRMD4A->IFI44L	0.8939947730827914	cerad
PICALM:CD99->HIST:CD81	0.0074890113057485	0.0057343776766907	1.30598501319335	0.191557654156656	PICALM	CD99	HIST	CD81	CD99->CD81	PICALM->HIST	0.7152569685453675	cerad
TMEM163:TNF->HSPA1A:FAS	0.0074877805473541	0.0107236420081374	0.698249768285091	0.485021007207327	TMEM163	TNF	HSPA1A	FAS	TNF->FAS	TMEM163->HSPA1A	0.96010474949366	cerad
HIST:CXCL12->CCL3:ITGA5	0.0074867762436334	0.0165088173378981	0.453501670676711	0.650187540602601	HIST	CXCL12	CCL3	ITGA5	CXCL12->ITGA5	HIST->CCL3	0.8935637511560336	cerad
FRMD4A:SERPING1->HIF1A:LRP1	0.0074864840016788	0.0037245626535104	2.01003035742269	0.0444279759741585	FRMD4A	SERPING1	HIF1A	LRP1	SERPING1->LRP1	FRMD4A->HIF1A	0.8068493218479617	cerad
PICALM:VEGFB->FRMD4A:ADRB2	0.0074858234227563	0.0056347053320815	1.32852083322536	0.184006105848764	PICALM	VEGFB	FRMD4A	ADRB2	VEGFB->ADRB2	PICALM->FRMD4A	0.7429891682314981	cerad
HIF1A:APOE->HIST:LRP6	0.0074802213395387	0.0026043100298262	2.87224687301838	0.0040756444047006	HIF1A	APOE	HIST	LRP6	APOE->LRP6	HIF1A->HIST	0.467247482525264	cerad
PICALM:LGALS9->HIST:HAVCR2	0.0074798524855941	0.0069964222655327	1.06909677571106	0.285026064379464	PICALM	LGALS9	HIST	HAVCR2	LGALS9->HAVCR2	PICALM->HIST	0.7819959278359134	cerad
AIF1:TNF->HIF1A:TRAF2	0.0074798489327171	0.0066770548829308	1.12023175844167	0.262615013756076	AIF1	TNF	HIF1A	TRAF2	TNF->TRAF2	AIF1->HIF1A	0.9135666998068188	cerad
CD163:CD99->GPNMB:CD99L2	0.0074787594531804	0.0078759827922208	0.949565235283045	0.342333210065052	CD163	CD99	GPNMB	CD99L2	CD99->CD99L2	CD163->GPNMB	0.636889587112693	cerad
CCL3:FGF2->HIF1A:SDC3	0.0074779464939565	0.0071705654887499	1.0428670522135	0.297009871084999	CCL3	FGF2	HIF1A	SDC3	FGF2->SDC3	CCL3->HIF1A	0.6563191832317345	cerad
IFI44L:CD14->IFI44L:RIPK1	0.0074775074546383	0.003911188108011	1.91182506392946	0.0558986358349102	IFI44L	CD14	IFI44L	RIPK1	CD14->RIPK1	IFI44L->IFI44L	0.7503655148774114	cerad
HIF1A:ADAM10->IFI44L:NRCAM	0.0074772494469176	0.0057599233541877	1.2981508584626	0.194235500737927	HIF1A	ADAM10	IFI44L	NRCAM	ADAM10->NRCAM	HIF1A->IFI44L	0.7649765451569155	cerad
HIST:MAML2->HSPA1A:NOTCH2	0.0074748392985921	0.0211403680201427	0.353581323251804	0.723652673201474	HIST	MAML2	HSPA1A	NOTCH2	MAML2->NOTCH2	HIST->HSPA1A	0.992090079236448	cerad
MKI67:CXCL12->HIF1A:ITGB1	0.0074738362810294	0.0048072642306503	1.55469637665796	0.120018397964051	MKI67	CXCL12	HIF1A	ITGB1	CXCL12->ITGB1	MKI67->HIF1A	0.9015967315770472	cerad
CCL3:JAG2->CCL3:NOTCH2	0.0074730468087114	0.0052779481979767	1.41589999151114	0.156804787444236	CCL3	JAG2	CCL3	NOTCH2	JAG2->NOTCH2	CCL3->CCL3	0.4910116013614	cerad
HIF1A:TNFSF13B->ERN1:TNFRSF13C	0.0074714403825066	0.0053018613427879	1.40921082228414	0.158772838614259	HIF1A	TNFSF13B	ERN1	TNFRSF13C	TNFSF13B->TNFRSF13C	HIF1A->ERN1	0.4035078619297045	cerad
FRMD4A:LGALS1->ERN1:ITGB1	0.0074711055538758	0.0044019188836204	1.69723835250028	0.0896516069462083	FRMD4A	LGALS1	ERN1	ITGB1	LGALS1->ITGB1	FRMD4A->ERN1	0.6552300012370041	cerad
HIF1A:PDGFB->IFI44L:ITGAV	0.0074703344135457	0.0098248316409215	0.760352409748265	0.447043961987964	HIF1A	PDGFB	IFI44L	ITGAV	PDGFB->ITGAV	HIF1A->IFI44L	0.7649765451569155	cerad
AIF1:GRN->GPNMB:TNFRSF1B	0.0074697378497573	0.0055655233526246	1.34214473221726	0.179549072337517	AIF1	GRN	GPNMB	TNFRSF1B	GRN->TNFRSF1B	AIF1->GPNMB	0.8497625553805478	cerad
PICALM:HLA-A->PICALM:APLP2	0.0074676956346385	0.0089731542960941	0.832226370819127	0.405281181516073	PICALM	HLA-A	PICALM	APLP2	HLA-A->APLP2	PICALM->PICALM	0.7731487272185401	cerad
HIST:LIPC->GPNMB:LRP1	0.0074646976347973	0.0060470757831017	1.2344309716867	0.217042353971083	HIST	LIPC	GPNMB	LRP1	LIPC->LRP1	HIST->GPNMB	0.5374039589548224	cerad
MKI67:ACTR2->CD163:ADRB2	0.0074631787277045	0.0093671737678368	0.796737512581453	0.425603492787518	MKI67	ACTR2	CD163	ADRB2	ACTR2->ADRB2	MKI67->CD163	0.946565472050692	cerad
AIF1:GHRL->CCL3:PTGIR	0.007462356095424	0.0066593973150137	1.12057529269202	0.262468686815797	AIF1	GHRL	CCL3	PTGIR	GHRL->PTGIR	AIF1->CCL3	0.6276791308058723	cerad
CD163:VCAN->HIST:TLR2	0.0074590797421701	0.003992793037874	1.86813583158863	0.0617431402166211	CD163	VCAN	HIST	TLR2	VCAN->TLR2	CD163->HIST	0.7266511556044963	cerad
MKI67:SERPINE1->CCL3:PLAUR	0.0074581114944384	0.0104642251075803	0.712724680304874	0.476016141225716	MKI67	SERPINE1	CCL3	PLAUR	SERPINE1->PLAUR	MKI67->CCL3	0.7957552851433668	cerad
TMEM163:TF->ERN1:ADRB2	0.0074578054574069	0.0073327439279378	1.01705521571436	0.309127163192975	TMEM163	TF	ERN1	ADRB2	TF->ADRB2	TMEM163->ERN1	0.5851386385608542	cerad
GPNMB:ADAM9->AIF1:ITGB1	0.007456878246916	0.0073983670523065	1.00790866338422	0.313498312219667	GPNMB	ADAM9	AIF1	ITGB1	ADAM9->ITGB1	GPNMB->AIF1	0.825185212624181	cerad
CD163:JAML->GPNMB:CXADR	0.0074565945691262	0.0030437144967077	2.44983377290863	0.0142922178250669	CD163	JAML	GPNMB	CXADR	JAML->CXADR	CD163->GPNMB	0.0904613316457175	cerad
GPNMB:CXADR->CD163:JAML	0.0074565945691262	0.0030437144967077	2.44983377290863	0.0142922178250669	GPNMB	CXADR	CD163	JAML	CXADR->JAML	GPNMB->CD163	0.0928498646663733	cerad
FRMD4A:LPL->CCL3:LRP1	0.0074556398822443	0.0055230600074189	1.34991107687213	0.17704450816116	FRMD4A	LPL	CCL3	LRP1	LPL->LRP1	FRMD4A->CCL3	0.4584999097335338	cerad
TMEM163:LGALS1->ERN1:ITGB1	0.0074551990709274	0.0069422900544688	1.07388181888604	0.282875652965058	TMEM163	LGALS1	ERN1	ITGB1	LGALS1->ITGB1	TMEM163->ERN1	0.5718052817112742	cerad
FRMD4A:ITGB3BP->GPNMB:ITGB5	0.0074548804981395	0.0027236022289185	2.73713996081566	0.0061975918997822	FRMD4A	ITGB3BP	GPNMB	ITGB5	ITGB3BP->ITGB5	FRMD4A->GPNMB	0.080503658821455	cerad
FRMD4A:HLA-B->HIF1A:CANX	0.0074543910954921	0.0036789043331279	2.02625304180013	0.0427388606483324	FRMD4A	HLA-B	HIF1A	CANX	HLA-B->CANX	FRMD4A->HIF1A	0.8068493218479617	cerad
HIF1A:TXLNA->HIF1A:STX1A	0.0074538249651987	0.0037362375303416	1.99500832178547	0.0460419722495898	HIF1A	TXLNA	HIF1A	STX1A	TXLNA->STX1A	HIF1A->HIF1A	0.3862108966347944	cerad
CD163:C5->GPNMB:C5AR1	0.0074526235736147	0.0038768347224642	1.92234750953674	0.0545620456587307	CD163	C5	GPNMB	C5AR1	C5->C5AR1	CD163->GPNMB	0.2367288755193315	cerad
FRMD4A:BSG->GPNMB:SLC16A1	0.0074501779257099	0.0032622228795194	2.28377342715696	0.0223848501352442	FRMD4A	BSG	GPNMB	SLC16A1	BSG->SLC16A1	FRMD4A->GPNMB	0.1918701440163788	cerad
PICALM:VEGFB->PICALM:ADRB2	0.0074499176166354	0.0069722705175685	1.06850667911742	0.28529201916754	PICALM	VEGFB	PICALM	ADRB2	VEGFB->ADRB2	PICALM->PICALM	0.7483246578221348	cerad
ERN1:AFDN->AIF1:EPHB2	0.0074497386366056	0.0121060924639935	0.615371033945347	0.53830971616796	ERN1	AFDN	AIF1	EPHB2	AFDN->EPHB2	ERN1->AIF1	0.999999999974621	cerad
AIF1:GNAI2->AIF1:ADCY7	0.0074479658455619	0.008594171360679	0.866629897518525	0.386144826779835	AIF1	GNAI2	AIF1	ADCY7	GNAI2->ADCY7	AIF1->AIF1	0.8800523848866426	cerad
PICALM:MFNG->CD163:NOTCH1	0.0074477826888716	0.004623907340404	1.61071192404579	0.10724252554114	PICALM	MFNG	CD163	NOTCH1	MFNG->NOTCH1	PICALM->CD163	0.5516703823773867	cerad
CD163:CALR->CD163:SCARF1	0.0074464194524335	0.0053990299440712	1.37921432730903	0.167828681922619	CD163	CALR	CD163	SCARF1	CALR->SCARF1	CD163->CD163	0.7397539365608957	cerad
IFI44L:FAM3C->ERN1:CLEC2D	0.007446032987316	0.0087130249207023	0.854586444441829	0.392780134646472	IFI44L	FAM3C	ERN1	CLEC2D	FAM3C->CLEC2D	IFI44L->ERN1	0.7778230930419125	cerad
IFI44L:TGFA->IFI44L:ERBB3	0.0074435847760145	0.0071502821275009	1.04101973086986	0.29786639101825	IFI44L	TGFA	IFI44L	ERBB3	TGFA->ERBB3	IFI44L->IFI44L	0.7736587425660445	cerad
HSPA1A:LGALS1->CCL3:CD69	0.0074433927507622	0.0145226442597918	0.51253701582228	0.60827522099162	HSPA1A	LGALS1	CCL3	CD69	LGALS1->CD69	HSPA1A->CCL3	0.8981841713472751	cerad
TMEM163:ADAM10->MKI67:TSPAN14	0.0074429839078625	0.0163137824659302	0.456239006705312	0.64821811863476	TMEM163	ADAM10	MKI67	TSPAN14	ADAM10->TSPAN14	TMEM163->MKI67	0.9576865151883608	cerad
ERN1:SERPINF1->HIF1A:PLXDC1	0.0074428971628907	0.0076212265713379	0.976600956974848	0.328766745158465	ERN1	SERPINF1	HIF1A	PLXDC1	SERPINF1->PLXDC1	ERN1->HIF1A	0.665556338955201	cerad
MKI67:TNF->HIF1A:TNFRSF1A	0.0074426445066818	0.0087116358747778	0.854333745540268	0.392920094593252	MKI67	TNF	HIF1A	TNFRSF1A	TNF->TNFRSF1A	MKI67->HIF1A	0.9015967315770472	cerad
CD163:HLA-DQA1->GPNMB:CD4	0.0074419802196165	0.0040961191941298	1.81683683186803	0.0692421012914825	CD163	HLA-DQA1	GPNMB	CD4	HLA-DQA1->CD4	CD163->GPNMB	0.2633402378190597	cerad
GPNMB:FADD->MKI67:TRADD	0.007440157593758	0.0109991717447544	0.676428895412632	0.498768376546833	GPNMB	FADD	MKI67	TRADD	FADD->TRADD	GPNMB->MKI67	0.9340672334341092	cerad
CCL3:ICAM2->GPNMB:ITGAL_ITGB2	0.0074386609957539	0.0190187627117461	0.391122235893914	0.695706885319106	CCL3	ICAM2	GPNMB	ITGAL_ITGB2	ICAM2->ITGAL_ITGB2	CCL3->GPNMB	0.8879698861006001	cerad
GPNMB:LGALS9->AIF1:PTPRC	0.0074384881388768	0.0160737508472028	0.462772392678421	0.643527521782548	GPNMB	LGALS9	AIF1	PTPRC	LGALS9->PTPRC	GPNMB->AIF1	0.9582625196329496	cerad
HIST:HLA-DPA1->CD163:CD4	0.0074380576791171	0.0061771591063209	1.20412272876474	0.228542146241152	HIST	HLA-DPA1	CD163	CD4	HLA-DPA1->CD4	HIST->CD163	0.7733918779756674	cerad
GPNMB:HSP90B1->GPNMB:TLR7	0.0074330311046194	0.0043833166783579	1.69575498419249	0.0899322908142306	GPNMB	HSP90B1	GPNMB	TLR7	HSP90B1->TLR7	GPNMB->GPNMB	0.3485911305537487	cerad
PICALM:SERPING1->ERN1:LRP1	0.0074329055491911	0.0053782256039822	1.38203677132613	0.166960410855059	PICALM	SERPING1	ERN1	LRP1	SERPING1->LRP1	PICALM->ERN1	0.8950172844197425	cerad
HSPA1A:TGFB1->AIF1:CXCR4	0.0074313290932796	0.0066207236432057	1.12243456965701	0.261677712899363	HSPA1A	TGFB1	AIF1	CXCR4	TGFB1->CXCR4	HSPA1A->AIF1	0.7219256838464599	cerad
AIF1:TIMP1->ERN1:CD63	0.0074312347437084	0.0067528050923627	1.10046634577281	0.271128985123456	AIF1	TIMP1	ERN1	CD63	TIMP1->CD63	AIF1->ERN1	0.999999958043551	cerad
GPNMB:NECTIN3->FRMD4A:CADM1	0.0074305705729064	0.0036307813135634	2.04654864371706	0.0407024217015257	GPNMB	NECTIN3	FRMD4A	CADM1	NECTIN3->CADM1	GPNMB->FRMD4A	0.2802385126346424	cerad
IFI44L:TGFB1->PICALM:TGFBR1_TGFBR2	0.0074280407140525	0.0222707603499396	0.33353332339516	0.738731739605621	IFI44L	TGFB1	PICALM	TGFBR1_TGFBR2	TGFB1->TGFBR1_TGFBR2	IFI44L->PICALM	0.9735540421328818	cerad
HIST:WNT5A->PICALM:RYK	0.0074273517641238	0.0046152756174347	1.60929755442257	0.10755129359638	HIST	WNT5A	PICALM	RYK	WNT5A->RYK	HIST->PICALM	0.5634221175901271	cerad
MKI67:CALR->HSPA1A:ITGAV	0.0074268035036666	0.005356612531343	1.38647390682269	0.165602242510052	MKI67	CALR	HSPA1A	ITGAV	CALR->ITGAV	MKI67->HSPA1A	0.99999999996712	cerad
GPNMB:TLN1->HIST:ITGB5	0.0074267920838096	0.0057245897120844	1.29734923502585	0.194511050997164	GPNMB	TLN1	HIST	ITGB5	TLN1->ITGB5	GPNMB->HIST	0.5620345631444371	cerad
CD163:SELPLG->GPNMB:ITGAM	0.0074255608506864	0.0038416811782437	1.93289357085094	0.0532493100459704	CD163	SELPLG	GPNMB	ITGAM	SELPLG->ITGAM	CD163->GPNMB	0.2348207279076399	cerad
AIF1:PDGFB->CD163:LRP1	0.0074233683662972	0.0089882706997957	0.82589505970997	0.408863623303011	AIF1	PDGFB	CD163	LRP1	PDGFB->LRP1	AIF1->CD163	0.95880829130039	cerad
AIF1:GRN->CD163:SORT1	0.0074205140258389	0.0046422683874883	1.59846725920425	0.1099390263207	AIF1	GRN	CD163	SORT1	GRN->SORT1	AIF1->CD163	0.95880829130039	cerad
CD163:PTDSS1->GPNMB:JMJD6	0.0074204673068393	0.0058492568326295	1.26861711139866	0.204577658348608	CD163	PTDSS1	GPNMB	JMJD6	PTDSS1->JMJD6	CD163->GPNMB	0.4811900785136576	cerad
ERN1:FARP2->MKI67:PLXNA2	0.0074199702584966	0.0055825541568468	1.32913538320022	0.183803308572582	ERN1	FARP2	MKI67	PLXNA2	FARP2->PLXNA2	ERN1->MKI67	0.999952279013531	cerad
HIF1A:GRN->GPNMB:TNFRSF1A	0.0074196043515664	0.003776319511527	1.96477134122744	0.0494407085933511	HIF1A	GRN	GPNMB	TNFRSF1A	GRN->TNFRSF1A	HIF1A->GPNMB	0.3453472821384085	cerad
GPNMB:ANOS1->GPNMB:SDC2	0.0074180019011445	0.0064487941858116	1.15029285900693	0.250023271003221	GPNMB	ANOS1	GPNMB	SDC2	ANOS1->SDC2	GPNMB->GPNMB	0.5853872996458787	cerad
IFI44L:PDGFB->HIF1A:ITGAV	0.0074175232899601	0.0088192946818709	0.841056292767684	0.400316399021226	IFI44L	PDGFB	HIF1A	ITGAV	PDGFB->ITGAV	IFI44L->HIF1A	0.7777983037769057	cerad
HIST:CD55->GPNMB:ADGRE2	0.0074171761024282	0.0042606454625054	1.74085738128201	0.0817085808031423	HIST	CD55	GPNMB	ADGRE2	CD55->ADGRE2	HIST->GPNMB	0.3576003063100697	cerad
HSPA1A:TIMP1->ERN1:CD63	0.0074168901150137	0.0076707399887585	0.966906729452847	0.333590662241747	HSPA1A	TIMP1	ERN1	CD63	TIMP1->CD63	HSPA1A->ERN1	0.8704140872167946	cerad
MKI67:TNF->TMEM163:FAS	0.0074168417295836	0.0038822555731981	1.91044654061089	0.056075743349679	MKI67	TNF	TMEM163	FAS	TNF->FAS	MKI67->TMEM163	0.8472380495090812	cerad
AIF1:HMGB1->TMEM163:TLR2	0.007414993621829	0.0232596374178751	0.318792313423194	0.749884007412772	AIF1	HMGB1	TMEM163	TLR2	HMGB1->TLR2	AIF1->TMEM163	0.999999999984764	cerad
PICALM:WNT5B->PICALM:FZD2_LRP6	0.0074136014205819	0.0045575851504883	1.62665121457744	0.103811195511427	PICALM	WNT5B	PICALM	FZD2_LRP6	WNT5B->FZD2_LRP6	PICALM->PICALM	0.4953599437990919	cerad
GPNMB:PSEN1->HIF1A:CD44	0.007413329888288	0.0044473648188237	1.66690392857153	0.0955335096071075	GPNMB	PSEN1	HIF1A	CD44	PSEN1->CD44	GPNMB->HIF1A	0.3973179380343328	cerad
MKI67:SELPLG->ERN1:ITGB2	0.0074124522322761	0.0126606473134861	0.585471820574323	0.558230509027263	MKI67	SELPLG	ERN1	ITGB2	SELPLG->ITGB2	MKI67->ERN1	0.996503846989757	cerad
CD163:WNT5B->HIF1A:FZD2_LRP6	0.0074120018616629	0.0067930770440102	1.09111111410085	0.275223992968332	CD163	WNT5B	HIF1A	FZD2_LRP6	WNT5B->FZD2_LRP6	CD163->HIF1A	0.6176568853332594	cerad
ERN1:HSPA8->FRMD4A:LDLR	0.0074106904260817	0.004690193256881	1.58003946110524	0.114097829785279	ERN1	HSPA8	FRMD4A	LDLR	HSPA8->LDLR	ERN1->FRMD4A	0.5263212784990818	cerad
HIF1A:LGALS9->CD163:MRC2	0.0074096118469457	0.0028981604901999	2.55666029262395	0.0105682367926838	HIF1A	LGALS9	CD163	MRC2	LGALS9->MRC2	HIF1A->CD163	0.1748500607189277	cerad
HIF1A:TGFB1->HIST:SMAD3	0.0074086119479345	0.0045897359015363	1.61416955286132	0.106490654217953	HIF1A	TGFB1	HIST	SMAD3	TGFB1->SMAD3	HIF1A->HIST	0.6021068100928776	cerad
GPNMB:LPL->HIST:LRP1	0.0074082408887601	0.0064307493111453	1.15200274965169	0.249319943428426	GPNMB	LPL	HIST	LRP1	LPL->LRP1	GPNMB->HIST	0.6029808323445193	cerad
TMEM163:HLA-A->IFI44L:APLP2	0.0074081839973391	0.0065835447600111	1.12525763359838	0.260479877009214	TMEM163	HLA-A	IFI44L	APLP2	HLA-A->APLP2	TMEM163->IFI44L	0.8420822209870346	cerad
HSPA1A:TGFB1->TMEM163:SMAD3	0.0074070914876542	0.00558318020195	1.32667963772102	0.184614679494048	HSPA1A	TGFB1	TMEM163	SMAD3	TGFB1->SMAD3	HSPA1A->TMEM163	0.8908928570079748	cerad
HIST:HLA-B->PICALM:CANX	0.0074064439736902	0.0067553633965579	1.09637980059873	0.272912599902107	HIST	HLA-B	PICALM	CANX	HLA-B->CANX	HIST->PICALM	0.8022514665803732	cerad
IFI44L:BSG->CCL3:SLC16A1	0.0074039288799576	0.017778082305207	0.416463865609909	0.677070603333582	IFI44L	BSG	CCL3	SLC16A1	BSG->SLC16A1	IFI44L->CCL3	0.8975211149995482	cerad
MKI67:ALCAM->PICALM:NRP1	0.0074035815452916	0.0071971332416007	1.02868479667676	0.303627816410368	MKI67	ALCAM	PICALM	NRP1	ALCAM->NRP1	MKI67->PICALM	0.8163260262314924	cerad
TMEM163:PTDSS1->ERN1:SCARB1	0.0074031023795625	0.0070848362235482	1.04492216135589	0.296058946342513	TMEM163	PTDSS1	ERN1	SCARB1	PTDSS1->SCARB1	TMEM163->ERN1	0.5834102766161285	cerad
FRMD4A:MFNG->PICALM:NOTCH1	0.0074024982216356	0.0035746880928153	2.07080954461837	0.0383765979226283	FRMD4A	MFNG	PICALM	NOTCH1	MFNG->NOTCH1	FRMD4A->PICALM	0.3811816898488311	cerad
IFI44L:ADAM10->AIF1:CADM1	0.007402409397166	0.003834433723455	1.93050915233869	0.0535437822992983	IFI44L	ADAM10	AIF1	CADM1	ADAM10->CADM1	IFI44L->AIF1	0.9622240597614048	cerad
PICALM:SERPINE1->AIF1:ITGB5	0.0074022374985557	0.0039222959092393	1.88722056413926	0.0591306654949349	PICALM	SERPINE1	AIF1	ITGB5	SERPINE1->ITGB5	PICALM->AIF1	0.7389822258521138	cerad
CD163:PDGFB->HIF1A:LRP1	0.0073974921112528	0.0106051404199837	0.697538346339422	0.485465950252912	CD163	PDGFB	HIF1A	LRP1	PDGFB->LRP1	CD163->HIF1A	0.7171360283896904	cerad
CCL3:CD59->TMEM163:STAB1	0.0073946875876073	0.0139076342515059	0.53169988898771	0.594933868835393	CCL3	CD59	TMEM163	STAB1	CD59->STAB1	CCL3->TMEM163	0.8982904477376246	cerad
MKI67:SPP1->PICALM:ITGAV_ITGB5	0.0073929483679055	0.0199642515030029	0.370309318473248	0.711152031435894	MKI67	SPP1	PICALM	ITGAV_ITGB5	SPP1->ITGAV_ITGB5	MKI67->PICALM	0.9633056603106708	cerad
FRMD4A:CSF1->MKI67:SIRPA	0.0073906061018727	0.0045289260373072	1.63186725528133	0.102707453402174	FRMD4A	CSF1	MKI67	SIRPA	CSF1->SIRPA	FRMD4A->MKI67	0.818638819764387	cerad
HIF1A:CD14->IFI44L:ITGB1	0.0073903343663826	0.0033296331382546	2.21956415602484	0.026448367685681	HIF1A	CD14	IFI44L	ITGB1	CD14->ITGB1	HIF1A->IFI44L	0.7649765451569155	cerad
GPNMB:CALR->TMEM163:LRP1	0.0073901367145999	0.006699058822961	1.10316044535543	0.269957495203367	GPNMB	CALR	TMEM163	LRP1	CALR->LRP1	GPNMB->TMEM163	0.8084192070228897	cerad
AIF1:ADAM10->CD163:CADM1	0.0073880286982332	0.0055176969659638	1.3389696360287	0.180580557973143	AIF1	ADAM10	CD163	CADM1	ADAM10->CADM1	AIF1->CD163	0.95880829130039	cerad
CCL3:EFNB2->PICALM:PECAM1	0.0073862147249796	0.0085844889130436	0.860414032774479	0.389560853162898	CCL3	EFNB2	PICALM	PECAM1	EFNB2->PECAM1	CCL3->PICALM	0.6170645988921226	cerad
ERN1:SEMA6B->TMEM163:PLXNA2	0.0073852398817966	0.0091196409510702	0.809816956766254	0.418045385406247	ERN1	SEMA6B	TMEM163	PLXNA2	SEMA6B->PLXNA2	ERN1->TMEM163	0.7005192822777093	cerad
PICALM:HLA-DQB1->CD163:CD4	0.0073846113392755	0.0035352649826542	2.08884238536805	0.0367219135718798	PICALM	HLA-DQB1	CD163	CD4	HLA-DQB1->CD4	PICALM->CD163	0.3354405566662097	cerad
TMEM163:C3->HIF1A:C3AR1	0.0073845834525454	0.0187137213430161	0.394607962638138	0.693132236140488	TMEM163	C3	HIF1A	C3AR1	C3->C3AR1	TMEM163->HIF1A	0.8930544373581526	cerad
HIF1A:GPC3->HSPA1A:CD81	0.0073836189389445	0.0104204379738493	0.70857088324638	0.47859081033965	HIF1A	GPC3	HSPA1A	CD81	GPC3->CD81	HIF1A->HSPA1A	0.8608100923173909	cerad
PICALM:LRPAP1->HIST:LRP8	0.0073821834980326	0.0036016934061041	2.04964239474722	0.0403993401692406	PICALM	LRPAP1	HIST	LRP8	LRPAP1->LRP8	PICALM->HIST	0.5083641906310759	cerad
CCL3:ICAM2->TMEM163:ITGAM_ITGB2	0.0073810339621728	0.0051657888157187	1.42882998618011	0.15305310468887	CCL3	ICAM2	TMEM163	ITGAM_ITGB2	ICAM2->ITGAM_ITGB2	CCL3->TMEM163	0.6058134074899795	cerad
MKI67:CCN2->FRMD4A:ITGA5	0.0073810132471987	0.0051657745087644	1.42882993337704	0.153053119869199	MKI67	CCN2	FRMD4A	ITGA5	CCN2->ITGA5	MKI67->FRMD4A	0.7632477311987763	cerad
CD163:APP->MKI67:LRP1	0.0073784591072899	0.0070539135680715	1.04600928776436	0.29555674429047	CD163	APP	MKI67	LRP1	APP->LRP1	CD163->MKI67	0.8091182563848247	cerad
ERN1:SPON1->IFI44L:LRP8	0.0073781426781224	0.0060283657594644	1.22390428393281	0.220988337370899	ERN1	SPON1	IFI44L	LRP8	SPON1->LRP8	ERN1->IFI44L	0.6127998539850311	cerad
CD163:C1QA->CD163:CD93	0.0073776073451088	0.0076870192516823	0.959748779540809	0.337181666593857	CD163	C1QA	CD163	CD93	C1QA->CD93	CD163->CD163	0.7887830957465829	cerad
MKI67:HLA-F->CCL3:LILRB1	0.0073774850510104	0.0068685524723518	1.07409604581275	0.282779636624357	MKI67	HLA-F	CCL3	LILRB1	HLA-F->LILRB1	MKI67->CCL3	0.6621761722731216	cerad
GPNMB:NECTIN3->GPNMB:CADM1	0.0073771459356736	0.0049312476860388	1.49599987779148	0.134653687022585	GPNMB	NECTIN3	GPNMB	CADM1	NECTIN3->CADM1	GPNMB->GPNMB	0.4356263803853488	cerad
GPNMB:HLA-DQA1->GPNMB:CD4	0.0073771440614727	0.0061503702637562	1.19946340547102	0.230347805892479	GPNMB	HLA-DQA1	GPNMB	CD4	HLA-DQA1->CD4	GPNMB->GPNMB	0.5652881898341852	cerad
FRMD4A:TNFSF10->ERN1:TNFRSF10B	0.0073760791591382	0.0139024459942859	0.53055981387519	0.595723849584012	FRMD4A	TNFSF10	ERN1	TNFRSF10B	TNFSF10->TNFRSF10B	FRMD4A->ERN1	0.9188914593823192	cerad
AIF1:PDGFB->CD163:ITGAV	0.0073760124640534	0.0066128643996862	1.11540355559134	0.264677526566438	AIF1	PDGFB	CD163	ITGAV	PDGFB->ITGAV	AIF1->CD163	0.95880829130039	cerad
HIST:PDGFB->HSPA1A:LRP1	0.0073757061281192	0.0072428050998692	1.01834938624159	0.30851194627822	HIST	PDGFB	HSPA1A	LRP1	PDGFB->LRP1	HIST->HSPA1A	0.9494009694804096	cerad
GPNMB:SERPINE1->AIF1:ITGB5	0.0073755218759579	0.006448017723589	1.14384330070555	0.252688628657326	GPNMB	SERPINE1	AIF1	ITGB5	SERPINE1->ITGB5	GPNMB->AIF1	0.8093104330423447	cerad
GPNMB:CALM1->TMEM163:OPRM1	0.0073706593658564	0.0167377365666257	0.440361773918295	0.659675106269465	GPNMB	CALM1	TMEM163	OPRM1	CALM1->OPRM1	GPNMB->TMEM163	0.8852050571308206	cerad
MKI67:LAMB3->HIST:ITGA9_ITGB1	0.0073705854010269	0.0060161606238942	1.22513108638646	0.220525834238206	MKI67	LAMB3	HIST	ITGA9_ITGB1	LAMB3->ITGA9_ITGB1	MKI67->HIST	0.8227566887576837	cerad
MKI67:MAML2->CCL3:NOTCH2	0.0073701776661835	0.0086885836347415	0.848259966873503	0.396293207340797	MKI67	MAML2	CCL3	NOTCH2	MAML2->NOTCH2	MKI67->CCL3	0.7314912118832211	cerad
ERN1:APOE->IFI44L:SCARB1	0.007368863146287	0.0174169762921237	0.42308509942793	0.67223317344767	ERN1	APOE	IFI44L	SCARB1	APOE->SCARB1	ERN1->IFI44L	0.9271219578253336	cerad
AIF1:S100A4->IFI44L:CCR5	0.0073660037105545	0.0084474853725182	0.871975905932675	0.383221521911264	AIF1	S100A4	IFI44L	CCR5	S100A4->CCR5	AIF1->IFI44L	0.9059806064902344	cerad
IFI44L:CALM1->PICALM:KCNQ1	0.0073657538648584	0.0152047652566638	0.484437197189231	0.628075625103232	IFI44L	CALM1	PICALM	KCNQ1	CALM1->KCNQ1	IFI44L->PICALM	0.925087291191206	cerad
FRMD4A:ST6GAL1->GPNMB:CD22	0.0073651490986308	0.004619516599049	1.59435493751598	0.110856559348308	FRMD4A	ST6GAL1	GPNMB	CD22	ST6GAL1->CD22	FRMD4A->GPNMB	0.3847568665183439	cerad
FRMD4A:CALM1->PICALM:INSR	0.0073646047752723	0.0071870170747234	1.02470951421188	0.305500272459567	FRMD4A	CALM1	PICALM	INSR	CALM1->INSR	FRMD4A->PICALM	0.6279376744981184	cerad
MKI67:APP->GPNMB:CD74	0.007364092128973	0.0115418660024987	0.638033063923878	0.523452157159039	MKI67	APP	GPNMB	CD74	APP->CD74	MKI67->GPNMB	0.8673034275509004	cerad
FRMD4A:HGF->HIST:ST14	0.0073623898478555	0.0037671355131735	1.95437350796366	0.0506570613547445	FRMD4A	HGF	HIST	ST14	HGF->ST14	FRMD4A->HIST	0.8843463361606281	cerad
HIF1A:COL9A2->HIF1A:ITGA9_ITGB1	0.0073591906757832	0.0026376517195005	2.79005397921787	0.0052699254609049	HIF1A	COL9A2	HIF1A	ITGA9_ITGB1	COL9A2->ITGA9_ITGB1	HIF1A->HIF1A	0.1445175712932767	cerad
CD163:PLAU->CCL3:ITGA5	0.0073584499482536	0.0173931292170249	0.423066479667786	0.672246758029703	CD163	PLAU	CCL3	ITGA5	PLAU->ITGA5	CD163->CCL3	0.8516202920232054	cerad
HIF1A:CD14->FRMD4A:ITGB1	0.0073577953490314	0.0035030633618808	2.10038888508169	0.0356946459626525	HIF1A	CD14	FRMD4A	ITGB1	CD14->ITGB1	HIF1A->FRMD4A	0.7724309049482243	cerad
IFI44L:LY86->MKI67:CD180	0.0073572469523221	0.0102416195071968	0.718367534270555	0.472530699300809	IFI44L	LY86	MKI67	CD180	LY86->CD180	IFI44L->MKI67	0.6493997319999945	cerad
HSPA1A:TNFSF10->CCL3:TNFRSF10D	0.0073544528606596	0.009798554961406	0.750565046542778	0.452914463541601	HSPA1A	TNFSF10	CCL3	TNFRSF10D	TNFSF10->TNFRSF10D	HSPA1A->CCL3	0.7727087975963125	cerad
AIF1:ADAM10->HIF1A:CADM1	0.0073535514359239	0.0049254666072498	1.49296544313185	0.135446232843227	AIF1	ADAM10	HIF1A	CADM1	ADAM10->CADM1	AIF1->HIF1A	0.9135666998068188	cerad
AIF1:ADAM9->IFI44L:ITGB1	0.0073526775077079	0.0067690871622355	1.08621403912897	0.277384307466058	AIF1	ADAM9	IFI44L	ITGB1	ADAM9->ITGB1	AIF1->IFI44L	0.9059806064902344	cerad
FRMD4A:ADAM17->GPNMB:NOTCH1	0.007352091697044	0.0044212222773979	1.66290931234767	0.096330590035405	FRMD4A	ADAM17	GPNMB	NOTCH1	ADAM17->NOTCH1	FRMD4A->GPNMB	0.3589959877095839	cerad
FRMD4A:JAG1->TMEM163:NOTCH2	0.007348001421833	0.0080439981656398	0.913476267712279	0.360992109692795	FRMD4A	JAG1	TMEM163	NOTCH2	JAG1->NOTCH2	FRMD4A->TMEM163	0.7301620341682746	cerad
TMEM163:CCL3->CD163:CCR5	0.0073474737696946	0.0045029401207723	1.63170585720213	0.10274146558645	TMEM163	CCL3	CD163	CCR5	CCL3->CCR5	TMEM163->CD163	0.771972185549835	cerad
CD163:VEGFA->CD163:ITGB1	0.0073470310711408	0.0042491573378973	1.72905601908741	0.0837990695754317	CD163	VEGFA	CD163	ITGB1	VEGFA->ITGB1	CD163->CD163	0.5910758179970255	cerad
HIST:GRN->PICALM:TNFRSF1A	0.0073470252830681	0.0034107750148623	2.1540632997057	0.0312352081592246	HIST	GRN	PICALM	TNFRSF1A	GRN->TNFRSF1A	HIST->PICALM	0.4343633479038553	cerad
HSPA1A:SPTAN1->GPNMB:PTPRA	0.007343982425743	0.006296363568212	1.16638474671636	0.243458922798489	HSPA1A	SPTAN1	GPNMB	PTPRA	SPTAN1->PTPRA	HSPA1A->GPNMB	0.9642104937596788	cerad
IFI44L:PLTP->HIF1A:ABCA1	0.0073423836116824	0.0052800596601222	1.39058724414345	0.164350626629086	IFI44L	PLTP	HIF1A	ABCA1	PLTP->ABCA1	IFI44L->HIF1A	0.7777983037769057	cerad
CD163:APP->PICALM:RPSA	0.0073413056381909	0.0047191630984538	1.55563719350923	0.119794389167012	CD163	APP	PICALM	RPSA	APP->RPSA	CD163->PICALM	0.6028362809694798	cerad
GPNMB:APOE->TMEM163:LRP8	0.0073374117991983	0.0060008558247769	1.2227275597762	0.221432614028924	GPNMB	APOE	TMEM163	LRP8	APOE->LRP8	GPNMB->TMEM163	0.7943417567391845	cerad
FRMD4A:GNAI2->PICALM:UNC5B	0.0073358990196628	0.0042517973961136	1.72536420158875	0.0844618584857487	FRMD4A	GNAI2	PICALM	UNC5B	GNAI2->UNC5B	FRMD4A->PICALM	0.4413471099596546	cerad
TMEM163:LYZ->AIF1:ITGAL	0.0073354563544075	0.0131538338430124	0.557666794483976	0.577071936232962	TMEM163	LYZ	AIF1	ITGAL	LYZ->ITGAL	TMEM163->AIF1	0.9319149752155548	cerad
CD163:WNT5A->HIST:RYK	0.007329779366393	0.0042904421982743	1.70839718324165	0.087562669564635	CD163	WNT5A	HIST	RYK	WNT5A->RYK	CD163->HIST	0.7266511556044963	cerad
HIF1A:INHBA->IFI44L:SMAD3	0.0073297145693513	0.0082722892648263	0.886056366587329	0.375587153956449	HIF1A	INHBA	IFI44L	SMAD3	INHBA->SMAD3	HIF1A->IFI44L	0.7649765451569155	cerad
AIF1:HSP90B1->HIF1A:TLR2	0.0073278534355362	0.0291164315323584	0.25167415956837	0.801292931885244	AIF1	HSP90B1	HIF1A	TLR2	HSP90B1->TLR2	AIF1->HIF1A	0.9738360716816244	cerad
HIST:LPL->MKI67:VLDLR	0.0073251432290553	0.0064181936891114	1.14130915704251	0.253741292857602	HIST	LPL	MKI67	VLDLR	LPL->VLDLR	HIST->MKI67	0.8498256644708789	cerad
IFI44L:HLA-DMB->IFI44L:CD4	0.0073229860429319	0.0065313599275757	1.12120387241468	0.262201091776763	IFI44L	HLA-DMB	IFI44L	CD4	HLA-DMB->CD4	IFI44L->IFI44L	0.7736587425660445	cerad
ERN1:BSG->ERN1:SLC16A1	0.0073221360454555	0.0091173340314536	0.803100557706354	0.421916615396086	ERN1	BSG	ERN1	SLC16A1	BSG->SLC16A1	ERN1->ERN1	0.9878406983225724	cerad
MKI67:SPP1->MKI67:ITGAV_ITGB1	0.0073200200674348	0.0241373491828253	0.303265284517794	0.761687700104933	MKI67	SPP1	MKI67	ITGAV_ITGB1	SPP1->ITGAV_ITGB1	MKI67->MKI67	0.9705600127479675	cerad
HSPA1A:CCL2->FRMD4A:ACKR4	0.0073198673959397	0.0041766599097945	1.75256486140378	0.0796767272556432	HSPA1A	CCL2	FRMD4A	ACKR4	CCL2->ACKR4	HSPA1A->FRMD4A	0.8874832942659778	cerad
MKI67:EDA->HSPA1A:EDA2R	0.0073194746031151	0.0098411430796269	0.743762644633004	0.457020083108852	MKI67	EDA	HSPA1A	EDA2R	EDA->EDA2R	MKI67->HSPA1A	0.99999999996712	cerad
PICALM:TGFB1->PICALM:ACVR1_TGFBR2	0.0073152183392103	0.0045510656077692	1.60736385050621	0.107974575180339	PICALM	TGFB1	PICALM	ACVR1_TGFBR2	TGFB1->ACVR1_TGFBR2	PICALM->PICALM	0.509686435528697	cerad
PICALM:NECTIN3->CCL3:PVR	0.0073151483281769	0.0141442276700433	0.517182591996169	0.605028702840369	PICALM	NECTIN3	CCL3	PVR	NECTIN3->PVR	PICALM->CCL3	0.7818140960178472	cerad
CCL3:SEMA3C->GPNMB:NRP2_PLXNA2	0.0073145958217523	0.0070150015559383	1.04270765493421	0.297083711455871	CCL3	SEMA3C	GPNMB	NRP2_PLXNA2	SEMA3C->NRP2_PLXNA2	CCL3->GPNMB	0.6883646972757986	cerad
GPNMB:CALM3->GPNMB:KCNQ5	0.0073125335073945	0.0063669731347005	1.1485101872883	0.250758009936027	GPNMB	CALM3	GPNMB	KCNQ5	CALM3->KCNQ5	GPNMB->GPNMB	0.5853872996458787	cerad
PICALM:GNAI2->IFI44L:CCR5	0.0073119360544721	0.0070246808330142	1.04089228084326	0.297925544667531	PICALM	GNAI2	IFI44L	CCR5	GNAI2->CCR5	PICALM->IFI44L	0.842167004019627	cerad
GPNMB:NRG1->GPNMB:ADGRL1	0.0073105333620633	0.0042863172112422	1.70555117640129	0.0880916762397196	GPNMB	NRG1	GPNMB	ADGRL1	NRG1->ADGRL1	GPNMB->GPNMB	0.3478849271451261	cerad
CD163:TNF->PICALM:FAS	0.007308810320509	0.0036268039862124	2.0152206593723	0.0438815337913147	CD163	TNF	PICALM	FAS	TNF->FAS	CD163->PICALM	0.3520352686902955	cerad
GPNMB:CALM3->HIST:KCNQ3	0.0073076912279717	0.0084357243827096	0.866279040949944	0.386337157131648	GPNMB	CALM3	HIST	KCNQ3	CALM3->KCNQ3	GPNMB->HIST	0.66401329373188	cerad
HIST:F13A1->FRMD4A:ITGB1	0.0073041490676133	0.0064855049463847	1.12622673608243	0.260069559491491	HIST	F13A1	FRMD4A	ITGB1	F13A1->ITGB1	HIST->FRMD4A	0.903485599331192	cerad
PICALM:IRAK4->GPNMB:TLR7	0.0073036077462773	0.0036155659667078	2.02004549592762	0.0433786685890765	PICALM	IRAK4	GPNMB	TLR7	IRAK4->TLR7	PICALM->GPNMB	0.1562956608705657	cerad
GPNMB:WNT5A->HIST:LRP6	0.0073031240752276	0.0043392522859032	1.68303744379026	0.0923678430760227	GPNMB	WNT5A	HIST	LRP6	WNT5A->LRP6	GPNMB->HIST	0.4694537991801244	cerad
CCL3:COL4A2->HIST:CD93	0.0073022662547665	0.0070032607026493	1.04269519082791	0.297089485937761	CCL3	COL4A2	HIST	CD93	COL4A2->CD93	CCL3->HIST	0.7368336260083782	cerad
GPNMB:C1QA->CD163:CD93	0.0073018375281855	0.0049124000187592	1.48640939261901	0.137170866913762	GPNMB	C1QA	CD163	CD93	C1QA->CD93	GPNMB->CD163	0.3870408028881266	cerad
CCL3:GNAS->ERN1:ADCY9	0.0073017418224583	0.0084867736212617	0.860367219430179	0.389586649717217	CCL3	GNAS	ERN1	ADCY9	GNAS->ADCY9	CCL3->ERN1	0.999999999983011	cerad
GPNMB:SERPINA1->CCL3:LRP1	0.0073013869214645	0.0168228137593931	0.434016985855758	0.664276106457279	GPNMB	SERPINA1	CCL3	LRP1	SERPINA1->LRP1	GPNMB->CCL3	0.917831720311039	cerad
HIF1A:IL16->MKI67:CD9	0.007299646641474	0.0057890832503209	1.26093309179297	0.207332954382621	HIF1A	IL16	MKI67	CD9	IL16->CD9	HIF1A->MKI67	0.7849491870505443	cerad
MKI67:ADM->GPNMB:RAMP1	0.0072995333711497	0.0113367730678649	0.643881052170034	0.519652569518365	MKI67	ADM	GPNMB	RAMP1	ADM->RAMP1	MKI67->GPNMB	0.8673034275509004	cerad
GPNMB:SPTAN1->TMEM163:PTPRA	0.0072992523784442	0.0061314174614305	1.19046736327446	0.233862750197279	GPNMB	SPTAN1	TMEM163	PTPRA	SPTAN1->PTPRA	GPNMB->TMEM163	0.7943417567391845	cerad
MKI67:EDA->IFI44L:EDA2R	0.0072989340158688	0.0115116612716997	0.634046975809879	0.52605016549571	MKI67	EDA	IFI44L	EDA2R	EDA->EDA2R	MKI67->IFI44L	0.7783081395930681	cerad
FRMD4A:APOE->TMEM163:ABCA1	0.0072981779162777	0.0077924688834836	0.936568117935824	0.348980758170806	FRMD4A	APOE	TMEM163	ABCA1	APOE->ABCA1	FRMD4A->TMEM163	0.7292254290725592	cerad
CD163:LRPAP1->PICALM:SORT1	0.007296958915653	0.01157490224977	0.63041214156241	0.528424969050657	CD163	LRPAP1	PICALM	SORT1	LRPAP1->SORT1	CD163->PICALM	0.8607836428583023	cerad
HIF1A:ADAM9->AIF1:ITGB1	0.0072966419030217	0.0088758763339284	0.822075660870811	0.41103383681105	HIF1A	ADAM9	AIF1	ITGB1	ADAM9->ITGB1	HIF1A->AIF1	0.9110581783576642	cerad
MKI67:APOE->GPNMB:SORL1	0.0072961737459665	0.0409080160448847	0.178355599987081	0.858443716243503	MKI67	APOE	GPNMB	SORL1	APOE->SORL1	MKI67->GPNMB	0.9979849787604512	cerad
HIF1A:HLA-DMB->IFI44L:CD4	0.0072953849752578	0.0062769386101041	1.16225208312764	0.245133084143923	HIF1A	HLA-DMB	IFI44L	CD4	HLA-DMB->CD4	HIF1A->IFI44L	0.7649765451569155	cerad
GPNMB:GNAS->TMEM163:TSHR	0.0072948160972445	0.0092713463463301	0.786813028523317	0.43139132556911	GPNMB	GNAS	TMEM163	TSHR	GNAS->TSHR	GPNMB->TMEM163	0.8132569398432821	cerad
HSPA1A:C3->HIF1A:CD81	0.0072947762904518	0.0058037977806836	1.25689704674594	0.208790918076915	HSPA1A	C3	HIF1A	CD81	C3->CD81	HSPA1A->HIF1A	0.7863740898119497	cerad
PICALM:ADAM17->CD163:NOTCH1	0.0072928093822012	0.0054404195774684	1.34048657063224	0.180087207461939	PICALM	ADAM17	CD163	NOTCH1	ADAM17->NOTCH1	PICALM->CD163	0.6477643947273393	cerad
CD163:LAMB2->CD163:CD44	0.0072915498839856	0.0036156719197935	2.01665141244397	0.0437319037185575	CD163	LAMB2	CD163	CD44	LAMB2->CD44	CD163->CD163	0.5413335578772303	cerad
CCL3:CCL5->GPNMB:CCR1	0.0072911325514775	0.0063853467297748	1.14185381938291	0.253514787058489	CCL3	CCL5	GPNMB	CCR1	CCL5->CCR1	CCL3->GPNMB	0.6697483196087332	cerad
MKI67:LGALS9->ERN1:HAVCR2	0.0072911096271007	0.0203404518947126	0.358453669802492	0.720003833548974	MKI67	LGALS9	ERN1	HAVCR2	LGALS9->HAVCR2	MKI67->ERN1	0.996503846989757	cerad
CD163:GNAI2->GPNMB:C5AR1	0.00729081869416	0.004588881527931	1.58880081121798	0.11210537007713	CD163	GNAI2	GPNMB	C5AR1	GNAI2->C5AR1	CD163->GPNMB	0.3473710770852919	cerad
ERN1:SPON1->FRMD4A:LRP8	0.007290260540933	0.0087411033908414	0.834020628170523	0.40426935975682	ERN1	SPON1	FRMD4A	LRP8	SPON1->LRP8	ERN1->FRMD4A	0.804731710371379	cerad
HIF1A:TXLNA->MKI67:STX1A	0.0072896723058291	0.0065065167848217	1.12036478916559	0.262558343207809	HIF1A	TXLNA	MKI67	STX1A	TXLNA->STX1A	HIF1A->MKI67	0.7849491870505443	cerad
FRMD4A:HLA-DMA->ERN1:CD4	0.0072889744034731	0.0211338968074704	0.344894955713827	0.730173342963841	FRMD4A	HLA-DMA	ERN1	CD4	HLA-DMA->CD4	FRMD4A->ERN1	0.9662444237716992	cerad
HIST:CNTN4->GPNMB:PTPRG	0.0072862040316149	0.0062116588571768	1.1729884398266	0.24080044153071	HIST	CNTN4	GPNMB	PTPRG	CNTN4->PTPRG	HIST->GPNMB	0.5633010328664824	cerad
ERN1:CXCL12->HIF1A:ITGAV	0.0072859331114164	0.0082231272471863	0.886029474237977	0.375601644763536	ERN1	CXCL12	HIF1A	ITGAV	CXCL12->ITGAV	ERN1->HIF1A	0.7272477051808972	cerad
ERN1:SPON1->CD163:APP	0.0072836631892392	0.0050329975738966	1.44718193925138	0.147845973538576	ERN1	SPON1	CD163	APP	SPON1->APP	ERN1->CD163	0.5743247433613914	cerad
IFI44L:CXCL12->ERN1:CXCR4	0.0072819160544887	0.0048902155059	1.48907876262368	0.136466629483916	IFI44L	CXCL12	ERN1	CXCR4	CXCL12->CXCR4	IFI44L->ERN1	0.5832859319203099	cerad
AIF1:RPS19->TMEM163:C5AR1	0.007281743821787	0.0052112710306665	1.39730667987453	0.162321367962387	AIF1	RPS19	TMEM163	C5AR1	RPS19->C5AR1	AIF1->TMEM163	0.8452568347788053	cerad
TMEM163:APP->HIST:NOTCH2	0.0072816577947065	0.0067384955429847	1.08060586346862	0.279872473200581	TMEM163	APP	HIST	NOTCH2	APP->NOTCH2	TMEM163->HIST	0.920145945205156	cerad
MKI67:GDF11->FRMD4A:ACVR1B_ACVR2A	0.0072797511333985	0.0079556041473185	0.91504692774994	0.360166994741037	MKI67	GDF11	FRMD4A	ACVR1B_ACVR2A	GDF11->ACVR1B_ACVR2A	MKI67->FRMD4A	0.8108894056306748	cerad
PICALM:APOC1->GPNMB:VLDLR	0.0072796206914471	0.0045849665455965	1.58771511614161	0.112350773315083	PICALM	APOC1	GPNMB	VLDLR	APOC1->VLDLR	PICALM->GPNMB	0.3137844083119478	cerad
PICALM:CALM3->HIF1A:PDE1C	0.0072773262079592	0.0051439455749152	1.41473623738313	0.15714584539184	PICALM	CALM3	HIF1A	PDE1C	CALM3->PDE1C	PICALM->HIF1A	0.5135485143524183	cerad
CD163:PLTP->IFI44L:ABCA1	0.0072765129442139	0.0052847217291587	1.376896138933	0.168544361123516	CD163	PLTP	IFI44L	ABCA1	PLTP->ABCA1	CD163->IFI44L	0.8183184950498787	cerad
GPNMB:GNAI2->CD163:ADCY9	0.0072764751708337	0.004246493706525	1.71352548095219	0.0866159097132252	GPNMB	GNAI2	CD163	ADCY9	GNAI2->ADCY9	GPNMB->CD163	0.3062364596324726	cerad
HIST:APOE->GPNMB:LRP6	0.0072754985291361	0.0046332629985836	1.57027531814194	0.116351073714522	HIST	APOE	GPNMB	LRP6	APOE->LRP6	HIST->GPNMB	0.4244187772389585	cerad
ERN1:NRG2->MKI67:NRP2	0.0072738860445433	0.0079149335572507	0.919007846614191	0.358091468018343	ERN1	NRG2	MKI67	NRP2	NRG2->NRP2	ERN1->MKI67	0.999952279013531	cerad
FRMD4A:TGFB1->MKI67:SDC2	0.0072734887386403	0.0075511119631326	0.963234126861353	0.335430042514976	FRMD4A	TGFB1	MKI67	SDC2	TGFB1->SDC2	FRMD4A->MKI67	0.8519323249355522	cerad
HIF1A:PSEN1->MKI67:NOTCH4	0.0072734091845772	0.0051980011570491	1.39927040506976	0.161731910867575	HIF1A	PSEN1	MKI67	NOTCH4	PSEN1->NOTCH4	HIF1A->MKI67	0.7849491870505443	cerad
IFI44L:SPON2->MKI67:ITGA5	0.0072708185513911	0.0069854553044361	1.04085105902457	0.297944678716696	IFI44L	SPON2	MKI67	ITGA5	SPON2->ITGA5	IFI44L->MKI67	0.546758811756667	cerad
ERN1:HEBP1->HIF1A:FPR3	0.0072708109597517	0.0103743661081168	0.700843876529775	0.483400452601877	ERN1	HEBP1	HIF1A	FPR3	HEBP1->FPR3	ERN1->HIF1A	0.8570559375860306	cerad
HSPA1A:SERPINE1->GPNMB:LRP1	0.0072690768371376	0.0077519798147997	0.93770585202762	0.348395595603701	HSPA1A	SERPINE1	GPNMB	LRP1	SERPINE1->LRP1	HSPA1A->GPNMB	0.9642104937596788	cerad
CD163:IL16->HIF1A:CD4	0.0072688420808534	0.0027346284788952	2.65807298393594	0.0078588871931009	CD163	IL16	HIF1A	CD4	IL16->CD4	CD163->HIF1A	0.126351004205768	cerad
MKI67:MDK->CD163:ITGA4_ITGB1	0.0072650602279776	0.0177435352089897	0.409448294401717	0.682210704293261	MKI67	MDK	CD163	ITGA4_ITGB1	MDK->ITGA4_ITGB1	MKI67->CD163	0.9757464735317436	cerad
FRMD4A:GRN->CD163:TNFRSF1A	0.0072647769819341	0.0037037337204815	1.96147388829819	0.0498237681010936	FRMD4A	GRN	CD163	TNFRSF1A	GRN->TNFRSF1A	FRMD4A->CD163	0.7899549282159559	cerad
HIST:ADAM10->CD163:NOTCH1	0.0072631837121996	0.0072405696494141	1.00312324359553	0.315801401167623	HIST	ADAM10	CD163	NOTCH1	ADAM10->NOTCH1	HIST->CD163	0.8345465936791134	cerad
GPNMB:PLAU->ERN1:PLAUR	0.0072607543371393	0.0101347657679911	0.716420537322257	0.473731717418392	GPNMB	PLAU	ERN1	PLAUR	PLAU->PLAUR	GPNMB->ERN1	0.999999999863093	cerad
FRMD4A:PLAU->IFI44L:IGF2R	0.0072589861649774	0.0045645907921321	1.5902819103718	0.111771274309713	FRMD4A	PLAU	IFI44L	IGF2R	PLAU->IGF2R	FRMD4A->IFI44L	0.7170078909227185	cerad
AIF1:ADAM10->CD163:GPNMB	0.0072576636330151	0.0028951696775006	2.50681805954831	0.0121823400106216	AIF1	ADAM10	CD163	GPNMB	ADAM10->GPNMB	AIF1->CD163	0.95880829130039	cerad
ERN1:LGALS9->MKI67:CD47	0.0072575671909854	0.0082017977431251	0.884875172283887	0.376223960014369	ERN1	LGALS9	MKI67	CD47	LGALS9->CD47	ERN1->MKI67	0.999952279013531	cerad
IFI44L:ADAM17->HIF1A:IL6R	0.007254271764301	0.005558825889256	1.30500071576661	0.191892604060712	IFI44L	ADAM17	HIF1A	IL6R	ADAM17->IL6R	IFI44L->HIF1A	0.7777983037769057	cerad
PICALM:HLA-A->HIST:LILRB1	0.0072529345823546	0.0057325457860904	1.26522052382962	0.205792287207825	PICALM	HLA-A	HIST	LILRB1	HLA-A->LILRB1	PICALM->HIST	0.7152569685453675	cerad
TMEM163:COL9A2->HSPA1A:ITGAV_ITGB8	0.007252696717034	0.0288803212646389	0.251129364198392	0.801714093847884	TMEM163	COL9A2	HSPA1A	ITGAV_ITGB8	COL9A2->ITGAV_ITGB8	TMEM163->HSPA1A	0.9872592130396848	cerad
TMEM163:TNFSF13B->ERN1:CD40	0.0072524355306006	0.0120269376150267	0.603015976530825	0.546498060912551	TMEM163	TNFSF13B	ERN1	CD40	TNFSF13B->CD40	TMEM163->ERN1	0.8173073678826098	cerad
TMEM163:CNTN1->HIF1A:NOTCH2	0.0072521525528914	0.0046609458151762	1.5559401118284	0.11972233395329	TMEM163	CNTN1	HIF1A	NOTCH2	CNTN1->NOTCH2	TMEM163->HIF1A	0.629768142563403	cerad
GPNMB:SELPLG->FRMD4A:ITGAM	0.0072501496050397	0.0040558027895522	1.78759914651574	0.0738407032851887	GPNMB	SELPLG	FRMD4A	ITGAM	SELPLG->ITGAM	GPNMB->FRMD4A	0.3668415574805787	cerad
IFI44L:HLA-A->FRMD4A:LILRB1	0.0072499478906682	0.0036009454565935	2.01334565548422	0.044078278459621	IFI44L	HLA-A	FRMD4A	LILRB1	HLA-A->LILRB1	IFI44L->FRMD4A	0.7227008666114741	cerad
AIF1:VEGFB->MKI67:ADRB2	0.0072498055726833	0.0069413799504331	1.04443289727008	0.296285149941596	AIF1	VEGFB	MKI67	ADRB2	VEGFB->ADRB2	AIF1->MKI67	0.6696825122737504	cerad
CD163:ICAM1->CD163:ITGAL_ITGB2	0.0072493234848394	0.0069641299676168	1.04095177984167	0.297897928295408	CD163	ICAM1	CD163	ITGAL_ITGB2	ICAM1->ITGAL_ITGB2	CD163->CD163	0.7887830957465829	cerad
GPNMB:C3->AIF1:CD46	0.0072490151763299	0.0125093508032086	0.579487720055834	0.562260130154791	GPNMB	C3	AIF1	CD46	C3->CD46	GPNMB->AIF1	0.92965754372164	cerad
MKI67:CD55->CCL3:ADGRE2	0.0072482641563281	0.0063826603519763	1.13561802706355	0.256116460901918	MKI67	CD55	CCL3	ADGRE2	CD55->ADGRE2	MKI67->CCL3	0.6621761722731216	cerad
CD163:WNT5A->HIF1A:LRP6	0.0072440063073976	0.0029793289596802	2.4314221106269	0.0150396816005207	CD163	WNT5A	HIF1A	LRP6	WNT5A->LRP6	CD163->HIF1A	0.1883378309519751	cerad
CCL3:SPP1->CCL3:PTGER4	0.0072438244434058	0.0096036142821208	0.754281068627649	0.450680467490406	CCL3	SPP1	CCL3	PTGER4	SPP1->PTGER4	CCL3->CCL3	0.6805114404358525	cerad
HIF1A:NECTIN3->MKI67:CADM1	0.0072433643884551	0.0057168550237414	1.26701907926198	0.205148467881984	HIF1A	NECTIN3	MKI67	CADM1	NECTIN3->CADM1	HIF1A->MKI67	0.7849491870505443	cerad
HIST:ADAM10->AIF1:TSPAN14	0.0072427276735978	0.0119867802172208	0.604226284485687	0.545693208044328	HIST	ADAM10	AIF1	TSPAN14	ADAM10->TSPAN14	HIST->AIF1	0.8677019456390231	cerad
CCL3:LAMB2->IFI44L:ITGA6_ITGB1	0.0072397269749251	0.006493200745933	1.11497045266306	0.264863083736985	CCL3	LAMB2	IFI44L	ITGA6_ITGB1	LAMB2->ITGA6_ITGB1	CCL3->IFI44L	0.6148476682310519	cerad
PICALM:TXLNA->HIF1A:STX1A	0.0072393087428519	0.0035073837416975	2.064019587246	0.0390158592832596	PICALM	TXLNA	HIF1A	STX1A	TXLNA->STX1A	PICALM->HIF1A	0.2961983927181201	cerad
ERN1:HSPA8->CD163:ADRB2	0.0072384225099842	0.0107197935739396	0.675238982920457	0.499523943127707	ERN1	HSPA8	CD163	ADRB2	HSPA8->ADRB2	ERN1->CD163	0.8774246653199723	cerad
GPNMB:MDK->CD163:ITGA4_ITGB1	0.0072376280205175	0.0176766110680747	0.409446584113016	0.682211959182399	GPNMB	MDK	CD163	ITGA4_ITGB1	MDK->ITGA4_ITGB1	GPNMB->CD163	0.8367538519767791	cerad
CD163:CALM3->HIF1A:PDE1B	0.0072355894839341	0.0029542835406493	2.44918586329858	0.0143179543389258	CD163	CALM3	HIF1A	PDE1B	CALM3->PDE1B	CD163->HIF1A	0.1883378309519751	cerad
GPNMB:GNAI2->PICALM:ADCY9	0.007235245053223	0.002842741524346	2.54516458540402	0.0109226242386285	GPNMB	GNAI2	PICALM	ADCY9	GNAI2->ADCY9	GPNMB->PICALM	0.061051720744334	cerad
HIST:TIMP2->HIF1A:CD44	0.007234283468527	0.0025099221477192	2.88227404786268	0.0039481618624386	HIST	TIMP2	HIF1A	CD44	TIMP2->CD44	HIST->HIF1A	0.2395832890552519	cerad
IFI44L:TIMP2->HIF1A:ITGB1	0.0072335201192095	0.0078172867412345	0.925323626809566	0.354797592402356	IFI44L	TIMP2	HIF1A	ITGB1	TIMP2->ITGB1	IFI44L->HIF1A	0.7777983037769057	cerad
FRMD4A:APP->ERN1:LRP10	0.0072317186733623	0.0054094919027094	1.33685728778709	0.181269225146532	FRMD4A	APP	ERN1	LRP10	APP->LRP10	FRMD4A->ERN1	0.6860942715223576	cerad
HIF1A:HEBP1->CCL3:FPR3	0.0072314529587544	0.0237260574985895	0.304789489749166	0.760526486873305	HIF1A	HEBP1	CCL3	FPR3	HEBP1->FPR3	HIF1A->CCL3	0.990736895825007	cerad
HIST:TGFB1->HIST:CXCR4	0.0072303411677622	0.0031894360796427	2.26696537795864	0.0233923408008258	HIST	TGFB1	HIST	CXCR4	TGFB1->CXCR4	HIST->HIST	0.5896545949312323	cerad
HIF1A:HSP90B1->TMEM163:LRP1	0.007229837243909	0.0111806141674093	0.6466404381419	0.517864679920674	HIF1A	HSP90B1	TMEM163	LRP1	HSP90B1->LRP1	HIF1A->TMEM163	0.8636449906074727	cerad
GPNMB:POMC->TMEM163:ADRB2	0.0072282615228653	0.0069349674098301	1.04229206796553	0.297276288744152	GPNMB	POMC	TMEM163	ADRB2	POMC->ADRB2	GPNMB->TMEM163	0.8084192070228897	cerad
PICALM:TGFB1->HIF1A:ACVR1_TGFBR2	0.0072271641574564	0.0038643745811546	1.87020279884386	0.061455661207827	PICALM	TGFB1	HIF1A	ACVR1_TGFBR2	TGFB1->ACVR1_TGFBR2	PICALM->HIF1A	0.3531934552173966	cerad
CD163:APP->HIST:LRP6	0.0072270088575479	0.0052877268425564	1.36675154990684	0.171703193825808	CD163	APP	HIST	LRP6	APP->LRP6	CD163->HIST	0.7532215420204982	cerad
CCL3:APP->MKI67:TSPAN15	0.0072250033408011	0.0084650375272796	0.853511082203434	0.393375944655234	CCL3	APP	MKI67	TSPAN15	APP->TSPAN15	CCL3->MKI67	0.718980303921135	cerad
PICALM:LYZ->HIF1A:ITGAL	0.0072242093554188	0.0172300476654706	0.419279708082081	0.675011724753442	PICALM	LYZ	HIF1A	ITGAL	LYZ->ITGAL	PICALM->HIF1A	0.8773732368323824	cerad
GPNMB:ARF1->FRMD4A:INSR	0.0072233187672106	0.0036060382065975	2.00311764694976	0.0451646622714353	GPNMB	ARF1	FRMD4A	INSR	ARF1->INSR	GPNMB->FRMD4A	0.2906110308159367	cerad
TMEM163:SERPINA1->TMEM163:LRP1	0.0072233121756415	0.00605782300318	1.19239406167028	0.233106767656117	TMEM163	SERPINA1	TMEM163	LRP1	SERPINA1->LRP1	TMEM163->TMEM163	0.7736288638194178	cerad
IFI44L:TGFB1->HIF1A:CXCR4	0.0072209085463064	0.0071088326866967	1.01576571914815	0.309740964144824	IFI44L	TGFB1	HIF1A	CXCR4	TGFB1->CXCR4	IFI44L->HIF1A	0.7777983037769057	cerad
TMEM163:TGFB2->GPNMB:ACVR1B_TGFBR2	0.0072203563724638	0.0073323637317323	0.984724249455362	0.324759538032876	TMEM163	TGFB2	GPNMB	ACVR1B_TGFBR2	TGFB2->ACVR1B_TGFBR2	TMEM163->GPNMB	0.7476005723523621	cerad
FRMD4A:APP->CD163:NOTCH2	0.0072199449452241	0.0079940006969456	0.9031704172834	0.366435455787123	FRMD4A	APP	CD163	NOTCH2	APP->NOTCH2	FRMD4A->CD163	0.8541911362732493	cerad
PICALM:PDGFB->CD163:ITGAV	0.0072189012445977	0.009583750989469	0.753243824107084	0.451303409038912	PICALM	PDGFB	CD163	ITGAV	PDGFB->ITGAV	PICALM->CD163	0.8437361628838649	cerad
HIST:CD47->IFI44L:SIRPA	0.0072161920437393	0.0044272747291314	1.62993997102931	0.103114184703538	HIST	CD47	IFI44L	SIRPA	CD47->SIRPA	HIST->IFI44L	0.8309786674659301	cerad
IFI44L:SIRPA->HIST:CD47	0.0072161920437393	0.0044272747291314	1.62993997102931	0.103114184703538	IFI44L	SIRPA	HIST	CD47	SIRPA->CD47	IFI44L->HIST	0.8069940337983981	cerad
PICALM:HLA-B->CD163:LILRB1	0.0072142160246173	0.0098134869883721	0.735132785437566	0.462258629054799	PICALM	HLA-B	CD163	LILRB1	HLA-B->LILRB1	PICALM->CD163	0.8437361628838649	cerad
CD163:CXCL12->GPNMB:ITGA5	0.0072135358729264	0.0036689780710117	1.96608857652214	0.0492883797330876	CD163	CXCL12	GPNMB	ITGA5	CXCL12->ITGA5	CD163->GPNMB	0.2240333688350873	cerad
TMEM163:HLA-DRB5->GPNMB:CD4	0.0072118519418407	0.0026437073331661	2.7279312847401	0.0063732882815456	TMEM163	HLA-DRB5	GPNMB	CD4	HLA-DRB5->CD4	TMEM163->GPNMB	0.7445408666812222	cerad
HIST:F8->MKI67:ASGR2	0.0072081339602578	0.0054151111727207	1.33111467712237	0.183151280295917	HIST	F8	MKI67	ASGR2	F8->ASGR2	HIST->MKI67	0.8498256644708789	cerad
HIST:ETV5->MKI67:ERBB2	0.0072081339602578	0.0054151111727207	1.33111467712237	0.183151280295917	HIST	ETV5	MKI67	ERBB2	ETV5->ERBB2	HIST->MKI67	0.8498256644708789	cerad
FRMD4A:LGALS1->HSPA1A:ITGB1	0.0072068966984517	0.0038906033783284	1.85238534942827	0.0639705075644653	FRMD4A	LGALS1	HSPA1A	ITGB1	LGALS1->ITGB1	FRMD4A->HSPA1A	0.8029224179048247	cerad
GPNMB:C3->TMEM163:C5AR2	0.0072067830668007	0.0032332169992657	2.2289821773291	0.0258150906579982	GPNMB	C3	TMEM163	C5AR2	C3->C5AR2	GPNMB->TMEM163	0.7319269541653367	cerad
CCL3:BSG->HSPA1A:SLC16A1	0.0072011973696725	0.0061993096197214	1.16161279423178	0.245392782714805	CCL3	BSG	HSPA1A	SLC16A1	BSG->SLC16A1	CCL3->HSPA1A	0.6898376519934365	cerad
GPNMB:PLAU->CD163:ST14	0.0072006168788236	0.0042501266923995	1.69421229058897	0.0902249501711496	GPNMB	PLAU	CD163	ST14	PLAU->ST14	GPNMB->CD163	0.3062364596324726	cerad
FRMD4A:IL16->FRMD4A:CD4	0.007200104043981	0.005765460360243	1.24883419433959	0.211725724361764	FRMD4A	IL16	FRMD4A	CD4	IL16->CD4	FRMD4A->FRMD4A	0.7449198260267299	cerad
IFI44L:HGF->ERN1:NRP1	0.0071999913361236	0.0115639799083192	0.622622262681718	0.533532777926468	IFI44L	HGF	ERN1	NRP1	HGF->NRP1	IFI44L->ERN1	0.85786322449263	cerad
MKI67:APP->ERN1:RPSA	0.0071996731464358	0.0037648159944494	1.9123572458921	0.0558303878538385	MKI67	APP	ERN1	RPSA	APP->RPSA	MKI67->ERN1	0.996503846989757	cerad
MKI67:MAML2->MKI67:NOTCH1	0.0071984848703224	0.0117606557449832	0.612081930328853	0.540483552147812	MKI67	MAML2	MKI67	NOTCH1	MAML2->NOTCH1	MKI67->MKI67	0.8542336413764738	cerad
MKI67:TNF->GPNMB:TNFRSF1A	0.0071976659883738	0.0094007452320823	0.765648447083748	0.443885509462473	MKI67	TNF	GPNMB	TNFRSF1A	TNF->TNFRSF1A	MKI67->GPNMB	0.8514813796566991	cerad
HIST:NAMPT->CD163:INSR	0.0071962861137004	0.006236590346032	1.15388148241595	0.248548761969392	HIST	NAMPT	CD163	INSR	NAMPT->INSR	HIST->CD163	0.7885741011543776	cerad
GPNMB:CLEC11A->MKI67:ITGB1	0.0071956854011339	0.0071834566861522	1.00170234408253	0.316487374225715	GPNMB	CLEC11A	MKI67	ITGB1	CLEC11A->ITGB1	GPNMB->MKI67	0.9295574809071012	cerad
PICALM:TGFB1->PICALM:ACVR1_TGFBR1_TGFBR2	0.007194807926655	0.0045363275898016	1.58604240637956	0.11272969021715	PICALM	TGFB1	PICALM	ACVR1_TGFBR1_TGFBR2	TGFB1->ACVR1_TGFBR1_TGFBR2	PICALM->PICALM	0.5155034792221755	cerad
GPNMB:TNFSF13B->FRMD4A:TFRC	0.0071938468023556	0.0035349463028976	2.03506536901534	0.0418442959850701	GPNMB	TNFSF13B	FRMD4A	TFRC	TNFSF13B->TFRC	GPNMB->FRMD4A	0.2834721516573077	cerad
MKI67:GNAI2->AIF1:C5AR1	0.0071924460531141	0.0141525380931851	0.508208916715618	0.61130683825686	MKI67	GNAI2	AIF1	C5AR1	GNAI2->C5AR1	MKI67->AIF1	0.8546425699901733	cerad
GPNMB:PLAU->GPNMB:VLDLR	0.0071923288009342	0.0046292605878021	1.55366686850286	0.120263899916398	GPNMB	PLAU	GPNMB	VLDLR	PLAU->VLDLR	GPNMB->GPNMB	0.4113025377140812	cerad
FRMD4A:SERPING1->MKI67:LRP1	0.0071915391998525	0.010138812465016	0.709307842971454	0.47813346244012	FRMD4A	SERPING1	MKI67	LRP1	SERPING1->LRP1	FRMD4A->MKI67	0.8519323249355522	cerad
MKI67:SPP1->IFI44L:CD44	0.0071913070071355	0.0055309722056506	1.30018859971645	0.193536336959441	MKI67	SPP1	IFI44L	CD44	SPP1->CD44	MKI67->IFI44L	0.4865566618482326	cerad
IFI44L:TNFSF13B->GPNMB:HLA-DPB1	0.0071885172952957	0.007857176190034	0.914898319884132	0.360245012170758	IFI44L	TNFSF13B	GPNMB	HLA-DPB1	TNFSF13B->HLA-DPB1	IFI44L->GPNMB	0.906073048156984	cerad
FRMD4A:ARF1->HIF1A:INSR	0.0071883964316862	0.0045427640351606	1.58238384737763	0.113561969871374	FRMD4A	ARF1	HIF1A	INSR	ARF1->INSR	FRMD4A->HIF1A	0.8068493218479617	cerad
IFI44L:PLTP->PICALM:ABCA1	0.0071849740871803	0.0039983505188175	1.79698454484308	0.0723380733709521	IFI44L	PLTP	PICALM	ABCA1	PLTP->ABCA1	IFI44L->PICALM	0.7638351065277679	cerad
MKI67:C3->HIST:C3AR1	0.0071848792207032	0.0061794585670486	1.16270368071013	0.244949747743973	MKI67	C3	HIST	C3AR1	C3->C3AR1	MKI67->HIST	0.8258171643488645	cerad
PICALM:ARF1->GPNMB:INSR	0.0071830281579911	0.0041802063337455	1.71834296790678	0.0857340763666335	PICALM	ARF1	GPNMB	INSR	ARF1->INSR	PICALM->GPNMB	0.254506188962585	cerad
PICALM:LRPAP1->HSPA1A:LRP1	0.0071825513611801	0.0070509749811916	1.01866073562017	0.308364059339631	PICALM	LRPAP1	HSPA1A	LRP1	LRPAP1->LRP1	PICALM->HSPA1A	0.9796734516813498	cerad
GPNMB:ANXA2->CD163:TLR2	0.0071808500884926	0.0112763442473289	0.636806568777257	0.524250846855616	GPNMB	ANXA2	CD163	TLR2	ANXA2->TLR2	GPNMB->CD163	0.7361559788790308	cerad
MKI67:S100A8->CD163:AGER	0.0071799897626301	0.0050269446400983	1.42830094156153	0.153205256958099	MKI67	S100A8	CD163	AGER	S100A8->AGER	MKI67->CD163	0.8858053576614662	cerad
FRMD4A:TNF->MKI67:TNFRSF1A	0.0071790553919773	0.0082435912715807	0.870865033875057	0.383827850727915	FRMD4A	TNF	MKI67	TNFRSF1A	TNF->TNFRSF1A	FRMD4A->MKI67	0.8519323249355522	cerad
HIF1A:PDGFC->GPNMB:FLT1	0.0071780536644468	0.0040433763971838	1.77526229550291	0.0758545879466562	HIF1A	PDGFC	GPNMB	FLT1	PDGFC->FLT1	HIF1A->GPNMB	0.4231154997391465	cerad
HIST:SEMA6D->PICALM:PLXNA1_TREM2_TYROBP	0.0071772645481266	0.0049670033397529	1.44498887099271	0.148461011652784	HIST	SEMA6D	PICALM	PLXNA1_TREM2_TYROBP	SEMA6D->PLXNA1_TREM2_TYROBP	HIST->PICALM	0.6624525032357944	cerad
HIST:CALM3->FRMD4A:KCNQ3	0.0071753449900257	0.0052140980619541	1.37614308453121	0.168777338888482	HIST	CALM3	FRMD4A	KCNQ3	CALM3->KCNQ3	HIST->FRMD4A	0.903485599331192	cerad
IFI44L:VEGFA->ERN1:ITGB1	0.0071753286772317	0.0046656516849276	1.53790491913736	0.124071864372577	IFI44L	VEGFA	ERN1	ITGB1	VEGFA->ITGB1	IFI44L->ERN1	0.5832859319203099	cerad
HIF1A:SELPLG->ERN1:ITGAM	0.0071751956044943	0.0124598611421819	0.575864812827108	0.56470656097412	HIF1A	SELPLG	ERN1	ITGAM	SELPLG->ITGAM	HIF1A->ERN1	0.8170883479542294	cerad
IFI44L:SELPLG->ERN1:ITGB2	0.0071734900170124	0.014889055643946	0.48179617220581	0.629950748843679	IFI44L	SELPLG	ERN1	ITGB2	SELPLG->ITGB2	IFI44L->ERN1	0.915242365348372	cerad
TMEM163:ADAM17->HIST:ERBB4	0.0071714074913257	0.0141431463900964	0.507058846279595	0.612113529499274	TMEM163	ADAM17	HIST	ERBB4	ADAM17->ERBB4	TMEM163->HIST	0.9803443547493847	cerad
HSPA1A:TNFSF10->HIST:TNFRSF10B	0.0071689179911701	0.0042532545858249	1.68551349243527	0.0918895438796354	HSPA1A	TNFSF10	HIST	TNFRSF10B	TNFSF10->TNFRSF10B	HSPA1A->HIST	0.9920932993736842	cerad
AIF1:SPP1->AIF1:ITGA5_ITGB1	0.0071669655094759	0.005226321892743	1.37132110431766	0.170274879618899	AIF1	SPP1	AIF1	ITGA5_ITGB1	SPP1->ITGA5_ITGB1	AIF1->AIF1	0.7986120207540489	cerad
AIF1:WNT5A->HIF1A:RYK	0.0071661956192795	0.0037919233408184	1.88985772527056	0.0587769907719652	AIF1	WNT5A	HIF1A	RYK	WNT5A->RYK	AIF1->HIF1A	0.9135666998068188	cerad
CCL3:DLL1->AIF1:NOTCH2	0.0071656167503202	0.0083293203743998	0.860288286226067	0.38963014831503	CCL3	DLL1	AIF1	NOTCH2	DLL1->NOTCH2	CCL3->AIF1	0.6756094407146174	cerad
IFI44L:ITGB2->ERN1:CD226	0.0071655684602347	0.0047411283652411	1.51136352113307	0.130695858114542	IFI44L	ITGB2	ERN1	CD226	ITGB2->CD226	IFI44L->ERN1	0.5832859319203099	cerad
HIST:C3->CD163:CD46	0.0071641382542605	0.0284286638740646	0.252004043735464	0.801037938205232	HIST	C3	CD163	CD46	C3->CD46	HIST->CD163	0.9773847690417178	cerad
FRMD4A:CALM3->FRMD4A:KCNQ3	0.0071640588310262	0.0066181510710175	1.08248644585939	0.279036434904949	FRMD4A	CALM3	FRMD4A	KCNQ3	CALM3->KCNQ3	FRMD4A->FRMD4A	0.7604004817574781	cerad
IFI44L:TGFB1->PICALM:LPP	0.0071638835437801	0.0390145241434481	0.18362093863916	0.854310835757418	IFI44L	TGFB1	PICALM	LPP	TGFB1->LPP	IFI44L->PICALM	0.976301265063394	cerad
CCL3:COL4A3->AIF1:ITGA9_ITGB1	0.0071627390282017	0.0074625361448452	0.959826376606492	0.337142604904964	CCL3	COL4A3	AIF1	ITGA9_ITGB1	COL4A3->ITGA9_ITGB1	CCL3->AIF1	0.672237882185089	cerad
CCL3:VEGFA->IFI44L:SIRPA	0.0071627034755412	0.0079680241913207	0.898930939911464	0.368689446609929	CCL3	VEGFA	IFI44L	SIRPA	VEGFA->SIRPA	CCL3->IFI44L	0.6581197331634452	cerad
ERN1:CD59->ERN1:STAB1	0.0071622230641161	0.0112246045590792	0.638082439913025	0.523420016750987	ERN1	CD59	ERN1	STAB1	CD59->STAB1	ERN1->ERN1	0.999999999968913	cerad
TMEM163:HLA-F->TMEM163:LILRB1	0.0071619868303655	0.0043006692431884	1.66531914578388	0.0958491007866844	TMEM163	HLA-F	TMEM163	LILRB1	HLA-F->LILRB1	TMEM163->TMEM163	0.7144146449466341	cerad
CD163:CALM3->GPNMB:KCNQ1	0.0071608670426102	0.0042571016559827	1.68209914192363	0.092549616756812	CD163	CALM3	GPNMB	KCNQ1	CALM3->KCNQ1	CD163->GPNMB	0.3146246072074875	cerad
CCL3:CALR->MKI67:SCARF1	0.007159252690228	0.0056418275846463	1.26895985083118	0.204455384030224	CCL3	CALR	MKI67	SCARF1	CALR->SCARF1	CCL3->MKI67	0.6281436151749946	cerad
FRMD4A:APOE->GPNMB:LRP6	0.0071589896668728	0.0040475291613545	1.76873084330715	0.0769388025283585	FRMD4A	APOE	GPNMB	LRP6	APOE->LRP6	FRMD4A->GPNMB	0.345257517735565	cerad
GPNMB:WNT5B->IFI44L:FZD2_LRP6	0.0071583257434294	0.010746012658838	0.666137847654788	0.505322994998008	GPNMB	WNT5B	IFI44L	FZD2_LRP6	WNT5B->FZD2_LRP6	GPNMB->IFI44L	0.8574039135611227	cerad
HSPA1A:CD14->GPNMB:TLR1	0.0071576120096485	0.0049341452474418	1.45062855888961	0.146883318438825	HSPA1A	CD14	GPNMB	TLR1	CD14->TLR1	HSPA1A->GPNMB	0.9642104937596788	cerad
GPNMB:PTMA->CCL3:VIPR1	0.0071567724515496	0.0090591866458554	0.790001655923919	0.429526801255821	GPNMB	PTMA	CCL3	VIPR1	PTMA->VIPR1	GPNMB->CCL3	0.7740933824684678	cerad
MKI67:GNAS->HIST:ADCY7	0.007156257896028	0.0167799805559036	0.42647593495037	0.669761079932468	MKI67	GNAS	HIST	ADCY7	GNAS->ADCY7	MKI67->HIST	0.931678820688182	cerad
IFI44L:PLTP->CD163:ABCA1	0.0071558793117221	0.005345379953532	1.33870358588706	0.180667188452364	IFI44L	PLTP	CD163	ABCA1	PLTP->ABCA1	IFI44L->CD163	0.8221983463094715	cerad
HIF1A:LRP1B->HIST:PLAUR	0.00715513826454	0.0037290695825825	1.91874624650603	0.05501645564755	HIF1A	LRP1B	HIST	PLAUR	LRP1B->PLAUR	HIF1A->HIST	0.5471143889579493	cerad
HIF1A:ADAM17->PICALM:ITGB1	0.0071537913367099	0.0088729495040747	0.806247272502192	0.420100286391388	HIF1A	ADAM17	PICALM	ITGB1	ADAM17->ITGB1	HIF1A->PICALM	0.6974585108912131	cerad
GPNMB:NECTIN3->PICALM:NECTIN2	0.0071529760826678	0.0051120794712882	1.39923021988257	0.161743957153359	GPNMB	NECTIN3	PICALM	NECTIN2	NECTIN3->NECTIN2	GPNMB->PICALM	0.3957882085181273	cerad
GPNMB:CALR->TMEM163:ITGAV	0.0071458434254457	0.0068252692583112	1.04696872094007	0.295114004728472	GPNMB	CALR	TMEM163	ITGAV	CALR->ITGAV	GPNMB->TMEM163	0.8084192070228897	cerad
CD163:PTDSS1->ERN1:SCARB1	0.0071418934742957	0.0069260197745364	1.03116850756808	0.302461806045041	CD163	PTDSS1	ERN1	SCARB1	PTDSS1->SCARB1	CD163->ERN1	0.8898802401008595	cerad
HSPA1A:PROS1->ERN1:AXL	0.0071418715128309	0.0082331129366752	0.867457007788239	0.385691658067736	HSPA1A	PROS1	ERN1	AXL	PROS1->AXL	HSPA1A->ERN1	0.8704140872167946	cerad
FRMD4A:CALM3->FRMD4A:KCNQ1	0.0071416558801631	0.003550096748383	2.01167922632419	0.0442537618201304	FRMD4A	CALM3	FRMD4A	KCNQ1	CALM3->KCNQ1	FRMD4A->FRMD4A	0.5972126431721224	cerad
CCL3:TGFB2->CCL3:ACVR1_TGFBR1_TGFBR2	0.0071389861930355	0.0076188556294331	0.937015549350506	0.348750559565136	CCL3	TGFB2	CCL3	ACVR1_TGFBR1_TGFBR2	TGFB2->ACVR1_TGFBR1_TGFBR2	CCL3->CCL3	0.6180495528024833	cerad
CCL3:TGFB2->CCL3:ACVR1_TGFBR2	0.0071389861930355	0.0076188556294331	0.937015549350506	0.348750559565136	CCL3	TGFB2	CCL3	ACVR1_TGFBR2	TGFB2->ACVR1_TGFBR2	CCL3->CCL3	0.6180495528024833	cerad
HIST:VCL->ERN1:ITGB5	0.007138343272415	0.0054908557914062	1.30004202324659	0.193586566635433	HIST	VCL	ERN1	ITGB5	VCL->ITGB5	HIST->ERN1	0.7354306281644039	cerad
CCL3:ADAM15->HIF1A:ITGA5	0.0071375816915343	0.0155553901665627	0.458849415868524	0.646342305857337	CCL3	ADAM15	HIF1A	ITGA5	ADAM15->ITGA5	CCL3->HIF1A	0.86318443671352	cerad
HIF1A:SPON1->PICALM:APP	0.0071375725087631	0.0050583816075187	1.41103875954196	0.158233185662746	HIF1A	SPON1	PICALM	APP	SPON1->APP	HIF1A->PICALM	0.5217694230209681	cerad
HIF1A:PTDSS1->FRMD4A:JMJD6	0.0071350758443985	0.003430312088556	2.08000778360723	0.0375248189464449	HIF1A	PTDSS1	FRMD4A	JMJD6	PTDSS1->JMJD6	HIF1A->FRMD4A	0.7724309049482243	cerad
AIF1:GNAS->ERN1:ADCY9	0.007132525599224	0.0082910466911357	0.860268415428139	0.389641099201839	AIF1	GNAS	ERN1	ADCY9	GNAS->ADCY9	AIF1->ERN1	0.999999958043551	cerad
ERN1:BSG->TMEM163:SLC16A1	0.0071325019479254	0.0145905332177634	0.4888445022175	0.62495178899223	ERN1	BSG	TMEM163	SLC16A1	BSG->SLC16A1	ERN1->TMEM163	0.8211743438317562	cerad
TMEM163:ADAM17->AIF1:ITGA5	0.0071305637572518	0.0031731127653658	2.24718258836594	0.0246283604731362	TMEM163	ADAM17	AIF1	ITGA5	ADAM17->ITGA5	TMEM163->AIF1	0.8620989454057932	cerad
PICALM:FAM3C->PICALM:ADGRG5	0.0071299789718097	0.0065134379055904	1.09465678112786	0.27366702956194	PICALM	FAM3C	PICALM	ADGRG5	FAM3C->ADGRG5	PICALM->PICALM	0.7378500319247665	cerad
HIF1A:PTPN6->IFI44L:CLEC12A	0.0071263648557032	0.0040684590110737	1.75161279401029	0.07984041112132	HIF1A	PTPN6	IFI44L	CLEC12A	PTPN6->CLEC12A	HIF1A->IFI44L	0.7649765451569155	cerad
FRMD4A:FAM3C->PICALM:ADGRG5	0.0071254882393705	0.0039988576665448	1.78188093539405	0.0747686500932384	FRMD4A	FAM3C	PICALM	ADGRG5	FAM3C->ADGRG5	FRMD4A->PICALM	0.4357737689805996	cerad
HIF1A:APP->MKI67:CD74	0.0071246517580267	0.0122656117847536	0.580863953878182	0.561332147977413	HIF1A	APP	MKI67	CD74	APP->CD74	HIF1A->MKI67	0.9166056593555226	cerad
HIF1A:APP->PICALM:NOTCH2	0.0071245928921583	0.0056481800627587	1.26139620426309	0.207166135204755	HIF1A	APP	PICALM	NOTCH2	APP->NOTCH2	HIF1A->PICALM	0.5830765225688027	cerad
ERN1:APP->TMEM163:LRP6	0.007123229858463	0.0167955146601579	0.424115009429311	0.671481939732873	ERN1	APP	TMEM163	LRP6	APP->LRP6	ERN1->TMEM163	0.8338935738709065	cerad
AIF1:APP->TMEM163:LRP1	0.0071230865595898	0.0158968061117379	0.448082873347134	0.654093387879888	AIF1	APP	TMEM163	LRP1	APP->LRP1	AIF1->TMEM163	0.9938821608045052	cerad
CCL3:MPZ->CCL3:MPZL1	0.007122823412932	0.0058473370125224	1.21813115913759	0.223174134725053	CCL3	MPZ	CCL3	MPZL1	MPZ->MPZL1	CCL3->CCL3	0.5590701205485226	cerad
HIST:CALM1->CD163:INSR	0.007121303741195	0.0069552326738555	1.02387714043899	0.305893308700913	HIST	CALM1	CD163	INSR	CALM1->INSR	HIST->CD163	0.8345465936791134	cerad
PICALM:TGFB1->MKI67:LPP	0.0071212816177392	0.025306478896722	0.281401519618823	0.778402452704411	PICALM	TGFB1	MKI67	LPP	TGFB1->LPP	PICALM->MKI67	0.9802444752051296	cerad
CD163:HLA-B->HIF1A:LILRB1	0.0071204917019743	0.007144183697411	0.996683736527491	0.318918046306379	CD163	HLA-B	HIF1A	LILRB1	HLA-B->LILRB1	CD163->HIF1A	0.6463653028332094	cerad
IFI44L:GNAI2->GPNMB:TSHR	0.0071174560719127	0.003204908374359	2.22079861279535	0.0263646045923002	IFI44L	GNAI2	GPNMB	TSHR	GNAI2->TSHR	IFI44L->GPNMB	0.906073048156984	cerad
HIF1A:TNF->CCL3:TRPM2	0.0071161956889327	0.0073937478380773	0.962461236814816	0.335817965804353	HIF1A	TNF	CCL3	TRPM2	TNF->TRPM2	HIF1A->CCL3	0.7403457438595312	cerad
CD163:TGFB2->GPNMB:ACVR1B_TGFBR2	0.007114402224081	0.0035983405031448	1.97713424226067	0.048026458105777	CD163	TGFB2	GPNMB	ACVR1B_TGFBR2	TGFB2->ACVR1B_TGFBR2	CD163->GPNMB	0.2219924031294152	cerad
TMEM163:ARF6->IFI44L:PLD1	0.0071142486633451	0.0076931524291424	0.92475077399944	0.355095561726521	TMEM163	ARF6	IFI44L	PLD1	ARF6->PLD1	TMEM163->IFI44L	0.8576516800085074	cerad
FRMD4A:HLA-DPB1->HIST:CD4	0.0071135653299792	0.0067317581610897	1.05671730322939	0.290640625619896	FRMD4A	HLA-DPB1	HIST	CD4	HLA-DPB1->CD4	FRMD4A->HIST	0.8843463361606281	cerad
AIF1:TGFB1->HIF1A:ENG	0.0071120434964279	0.0044991226424754	1.58076230891869	0.113932395523166	AIF1	TGFB1	HIF1A	ENG	TGFB1->ENG	AIF1->HIF1A	0.9135666998068188	cerad
HIF1A:B2M->IFI44L:LILRB1	0.0071119577437099	0.0203552537106	0.349391751378978	0.726795225060396	HIF1A	B2M	IFI44L	LILRB1	B2M->LILRB1	HIF1A->IFI44L	0.9055967838451858	cerad
CCL3:COL4A2->AIF1:ITGA9_ITGB1	0.007109343192697	0.0068195681418575	1.04249170105961	0.297183771099513	CCL3	COL4A2	AIF1	ITGA9_ITGB1	COL4A2->ITGA9_ITGB1	CCL3->AIF1	0.6580717522691909	cerad
HIST:CALM3->HIST:KCNQ1	0.0071090072700662	0.0032197600917758	2.20793073627585	0.0272491018507688	HIST	CALM3	HIST	KCNQ1	CALM3->KCNQ1	HIST->HIST	0.6003984300092795	cerad
TMEM163:TIMP1->IFI44L:CD63	0.0071079320517656	0.0056080854952921	1.26744359688036	0.204996719384514	TMEM163	TIMP1	IFI44L	CD63	TIMP1->CD63	TMEM163->IFI44L	0.8420822209870346	cerad
ERN1:SPON1->HIST:APP	0.0071063781843694	0.0068848709006031	1.03217304826253	0.301991058454756	ERN1	SPON1	HIST	APP	SPON1->APP	ERN1->HIST	0.7285600811075768	cerad
IFI44L:SELPLG->PICALM:ITGAM	0.0071057320730188	0.0050545656837773	1.40580467592394	0.159782133185314	IFI44L	SELPLG	PICALM	ITGAM	SELPLG->ITGAM	IFI44L->PICALM	0.7654453170794367	cerad
IFI44L:ADAM9->PICALM:ITGB5	0.007103491202124	0.0069764181163205	1.01821466025757	0.308575953919782	IFI44L	ADAM9	PICALM	ITGB5	ADAM9->ITGB5	IFI44L->PICALM	0.8231575299060677	cerad
FRMD4A:SPP1->IFI44L:ITGAV_ITGB5	0.0071030606800779	0.0163043639595173	0.435653957291091	0.663087816263485	FRMD4A	SPP1	IFI44L	ITGAV_ITGB5	SPP1->ITGAV_ITGB5	FRMD4A->IFI44L	0.8877346351629907	cerad
GPNMB:TXLNA->GPNMB:STX4	0.0070998956754848	0.0070914008910083	1.00119789934416	0.316731141937415	GPNMB	TXLNA	GPNMB	STX4	TXLNA->STX4	GPNMB->GPNMB	0.6483761647025545	cerad
ERN1:VEGFA->PICALM:NRP2	0.0070995067209494	0.009377423198374	0.757085029731879	0.448998922229237	ERN1	VEGFA	PICALM	NRP2	VEGFA->NRP2	ERN1->PICALM	0.8580113532398637	cerad
AIF1:ADAM9->CD163:ITGB1	0.0070990750403566	0.0089820524805438	0.790362231320081	0.429316252768225	AIF1	ADAM9	CD163	ITGB1	ADAM9->ITGB1	AIF1->CD163	0.95880829130039	cerad
AIF1:SIRPA->GPNMB:CD47	0.0070988220503463	0.0045012365121673	1.5770826596553	0.114776506606878	AIF1	SIRPA	GPNMB	CD47	SIRPA->CD47	AIF1->GPNMB	0.8497625553805478	cerad
GPNMB:CD47->AIF1:SIRPA	0.0070988220503463	0.0045012365121673	1.5770826596553	0.114776506606878	GPNMB	CD47	AIF1	SIRPA	CD47->SIRPA	GPNMB->AIF1	0.7976899199563466	cerad
TMEM163:APOE->HIST:LRP8	0.0070950357851245	0.004447247288394	1.59537694331514	0.110627968783739	TMEM163	APOE	HIST	LRP8	APOE->LRP8	TMEM163->HIST	0.920145945205156	cerad
IFI44L:CCL4->MKI67:CCR1	0.0070937683430205	0.0056201972221951	1.2621920659663	0.206879682949386	IFI44L	CCL4	MKI67	CCR1	CCL4->CCR1	IFI44L->MKI67	0.5140646667227167	cerad
CD163:HSP90B1->PICALM:TLR7	0.0070927197337924	0.0050823764368485	1.39555182933094	0.162849496876606	CD163	HSP90B1	PICALM	TLR7	HSP90B1->TLR7	CD163->PICALM	0.6695377272957816	cerad
HIST:IL10->IFI44L:IL10RA_IL10RB	0.0070926462471887	0.0054559510020112	1.29998349409189	0.193606626420382	HIST	IL10	IFI44L	IL10RA_IL10RB	IL10->IL10RA_IL10RB	HIST->IFI44L	0.8447730316016234	cerad
AIF1:SELPLG->GPNMB:ITGAM	0.0070912963353833	0.005733076542572	1.23690941202784	0.216120715422179	AIF1	SELPLG	GPNMB	ITGAM	SELPLG->ITGAM	AIF1->GPNMB	0.8497625553805478	cerad
CD163:PROS1->PICALM:MERTK	0.007090520197151	0.0117748756658859	0.602173678801013	0.547058534386363	CD163	PROS1	PICALM	MERTK	PROS1->MERTK	CD163->PICALM	0.8643231085180719	cerad
ERN1:COL18A1->CD163:PTPRS	0.0070883790051536	0.004963694365577	1.42804501709678	0.153278901642176	ERN1	COL18A1	CD163	PTPRS	COL18A1->PTPRS	ERN1->CD163	0.5841950590890481	cerad
HIF1A:APP->PICALM:RPSA	0.0070870052538763	0.0039916935177668	1.77543822498707	0.0758255571380036	HIF1A	APP	PICALM	RPSA	APP->RPSA	HIF1A->PICALM	0.411994083817344	cerad
GPNMB:FAM3C->PICALM:ADGRG5	0.00708694081365	0.0040024461423129	1.77065238648147	0.0766185247590907	GPNMB	FAM3C	PICALM	ADGRG5	FAM3C->ADGRG5	GPNMB->PICALM	0.2672243289952183	cerad
MKI67:TNF->PICALM:TNFRSF1A	0.0070862766242555	0.0092656881382832	0.764786869415237	0.444398467892688	MKI67	TNF	PICALM	TNFRSF1A	TNF->TNFRSF1A	MKI67->PICALM	0.8725201415332862	cerad
CD163:PTDSS1->CD163:JMJD6	0.0070853346028135	0.0077826431360493	0.910402093344639	0.362610494166865	CD163	PTDSS1	CD163	JMJD6	PTDSS1->JMJD6	CD163->CD163	0.8011162080430738	cerad
IFI44L:C3->AIF1:C3AR1	0.0070827283257258	0.0062651377697172	1.13049841616581	0.258266265450045	IFI44L	C3	AIF1	C3AR1	C3->C3AR1	IFI44L->AIF1	0.9622240597614048	cerad
IFI44L:SPP1->GPNMB:ITGA9_ITGB1	0.0070825874241477	0.0148034398573061	0.47844200350854	0.632335643792741	IFI44L	SPP1	GPNMB	ITGA9_ITGB1	SPP1->ITGA9_ITGB1	IFI44L->GPNMB	0.9320920816365388	cerad
CCL3:SEMA3C->CD163:NRP1_PLXNA2	0.007081870573237	0.0067934129301141	1.04246137340543	0.297197824859258	CCL3	SEMA3C	CD163	NRP1_PLXNA2	SEMA3C->NRP1_PLXNA2	CCL3->CD163	0.5825704313206258	cerad
CCL3:SEMA3C->CD163:NRP2_PLXNA2	0.007081870573237	0.0067934129301141	1.04246137340543	0.297197824859258	CCL3	SEMA3C	CD163	NRP2_PLXNA2	SEMA3C->NRP2_PLXNA2	CCL3->CD163	0.5825704313206258	cerad
HIF1A:CD14->AIF1:TLR1	0.0070818669448938	0.0064515946486074	1.09769248234194	0.272338793552136	HIF1A	CD14	AIF1	TLR1	CD14->TLR1	HIF1A->AIF1	0.8760042278379614	cerad
HIF1A:AFDN->IFI44L:EPHB2	0.0070814702838416	0.0038294481452469	1.84921430327527	0.0644268741919485	HIF1A	AFDN	IFI44L	EPHB2	AFDN->EPHB2	HIF1A->IFI44L	0.7649765451569155	cerad
CCL3:EFNB2->HIST:PECAM1	0.0070809026406996	0.0081925200627793	0.864313127882346	0.387415900432056	CCL3	EFNB2	HIST	PECAM1	EFNB2->PECAM1	CCL3->HIST	0.7368336260083782	cerad
CCL3:TNFSF10->IFI44L:TNFRSF10A	0.0070764924887447	0.0067900956216975	1.04217862059732	0.297328873191811	CCL3	TNFSF10	IFI44L	TNFRSF10A	TNFSF10->TNFRSF10A	CCL3->IFI44L	0.632986609486805	cerad
TMEM163:ADAM17->MKI67:IL6R	0.0070761082426122	0.0054159908389044	1.30652145712336	0.191375287009971	TMEM163	ADAM17	MKI67	IL6R	ADAM17->IL6R	TMEM163->MKI67	0.7706529028934627	cerad
CCL3:APP->HIF1A:LRP10	0.0070757099406416	0.0079270041873683	0.892608326348149	0.372066958670098	CCL3	APP	HIF1A	LRP10	APP->LRP10	CCL3->HIF1A	0.7032614346421905	cerad
TMEM163:SPP1->HIF1A:ITGA4_ITGB1	0.0070755478247475	0.0092512953320661	0.764816987327472	0.444380530854669	TMEM163	SPP1	HIF1A	ITGA4_ITGB1	SPP1->ITGA4_ITGB1	TMEM163->HIF1A	0.7586861643577286	cerad
HSPA1A:ALCAM->MKI67:NRP1	0.0070750841101228	0.0053671174937123	1.31822791627189	0.187427363029697	HSPA1A	ALCAM	MKI67	NRP1	ALCAM->NRP1	HSPA1A->MKI67	0.9051085001601118	cerad
HIF1A:MAML2->FRMD4A:NOTCH1	0.0070740510983853	0.0094440899327865	0.749045291683077	0.453829907395356	HIF1A	MAML2	FRMD4A	NOTCH1	MAML2->NOTCH1	HIF1A->FRMD4A	0.8678601399930052	cerad
IFI44L:TNFSF13B->IFI44L:HLA-DPB1	0.0070738521340832	0.0083584825613942	0.846308176409388	0.397380847754368	IFI44L	TNFSF13B	IFI44L	HLA-DPB1	TNFSF13B->HLA-DPB1	IFI44L->IFI44L	0.806756559821686	cerad
HIST:PDGFB->MKI67:LRP1	0.0070732131463056	0.005607753910821	1.26132730836436	0.207190946240866	HIST	PDGFB	MKI67	LRP1	PDGFB->LRP1	HIST->MKI67	0.8498256644708789	cerad
CCL3:PLAU->HIST:PLAUR	0.0070717992156696	0.0221903572312307	0.318687939179129	0.749963161304452	CCL3	PLAU	HIST	PLAUR	PLAU->PLAUR	CCL3->HIST	0.9261545730916952	cerad
AIF1:JAM2->CCL3:ITGA4_ITGB1	0.0070713311145455	0.0071509018585144	0.988872628160303	0.3227254641243	AIF1	JAM2	CCL3	ITGA4_ITGB1	JAM2->ITGA4_ITGB1	AIF1->CCL3	0.6656212697563687	cerad
IFI44L:ENTPD1->HIF1A:TMIGD3	0.0070709358215217	0.0088635575936976	0.79775369503431	0.425013437319022	IFI44L	ENTPD1	HIF1A	TMIGD3	ENTPD1->TMIGD3	IFI44L->HIF1A	0.7777983037769057	cerad
ERN1:PTN->HIST:PTPRB	0.0070702298764549	0.0055345231030286	1.27747770581822	0.201433646390679	ERN1	PTN	HIST	PTPRB	PTN->PTPRB	ERN1->HIST	0.5923503330580067	cerad
ERN1:S100A9->TMEM163:ITGB2	0.0070690271931644	0.0089063585541161	0.793705659862234	0.42736680452879	ERN1	S100A9	TMEM163	ITGB2	S100A9->ITGB2	ERN1->TMEM163	0.7006350016553721	cerad
TMEM163:TNFSF13B->CD163:HLA-DPB1	0.0070687439628741	0.0047345705757401	1.49300635607676	0.135435523123511	TMEM163	TNFSF13B	CD163	HLA-DPB1	TNFSF13B->HLA-DPB1	TMEM163->CD163	0.771972185549835	cerad
TMEM163:APOE->HIF1A:LRP6	0.0070684515563445	0.0031313867466865	2.25729113908526	0.0239898886836522	TMEM163	APOE	HIF1A	LRP6	APOE->LRP6	TMEM163->HIF1A	0.5839014235950436	cerad
HIST:CP->CD163:SLC40A1	0.0070673782922983	0.0048876536891824	1.44596543489571	0.14818689691224	HIST	CP	CD163	SLC40A1	CP->SLC40A1	HIST->CD163	0.766484702202324	cerad
HSPA1A:ITGB2->ERN1:CD226	0.0070642302069791	0.004973485676765	1.42037811428341	0.155497630849124	HSPA1A	ITGB2	ERN1	CD226	ITGB2->CD226	HSPA1A->ERN1	0.6687312263946436	cerad
IFI44L:TNFSF10->GPNMB:TNFRSF10B	0.0070612586512275	0.0025242549321046	2.79736351563356	0.0051521529786864	IFI44L	TNFSF10	GPNMB	TNFRSF10B	TNFSF10->TNFRSF10B	IFI44L->GPNMB	0.906073048156984	cerad
TMEM163:TOR2A->HSPA1A:ATP5F1B	0.0070611935052222	0.0050674906353799	1.39343000575526	0.163489797339932	TMEM163	TOR2A	HSPA1A	ATP5F1B	TOR2A->ATP5F1B	TMEM163->HSPA1A	0.8557125562898568	cerad
PICALM:ADAM10->AIF1:CADM1	0.0070601818563399	0.0072904009555268	0.96842161348994	0.332833849511508	PICALM	ADAM10	AIF1	CADM1	ADAM10->CADM1	PICALM->AIF1	0.8347260633539357	cerad
IFI44L:SPP1->GPNMB:ITGA5_ITGB1	0.0070592970229387	0.0048303290586123	1.461452612706	0.143891271093073	IFI44L	SPP1	GPNMB	ITGA5_ITGB1	SPP1->ITGA5_ITGB1	IFI44L->GPNMB	0.906073048156984	cerad
IFI44L:MAML2->MKI67:NOTCH2	0.0070585863746745	0.0107061255323764	0.659303531733183	0.509700874959776	IFI44L	MAML2	MKI67	NOTCH2	MAML2->NOTCH2	IFI44L->MKI67	0.6853773047747415	cerad
HSPA1A:MMP2->GPNMB:FGFR1	0.0070577713580677	0.0106025673447696	0.665666260686325	0.505624443563129	HSPA1A	MMP2	GPNMB	FGFR1	MMP2->FGFR1	HSPA1A->GPNMB	0.98485704842075	cerad
GPNMB:APP->FRMD4A:DCC	0.0070565388036067	0.0032132368330384	2.19608425094959	0.0280859136199246	GPNMB	APP	FRMD4A	DCC	APP->DCC	GPNMB->FRMD4A	0.2304583871004772	cerad
PICALM:HLA-DRA->IFI44L:CD4	0.0070559451236051	0.0095679212182418	0.737458530715381	0.460843552781007	PICALM	HLA-DRA	IFI44L	CD4	HLA-DRA->CD4	PICALM->IFI44L	0.862115354365524	cerad
HIF1A:VEGFA->MKI67:NRP1	0.0070542724366654	0.0071804667532379	0.982425332376117	0.325890351360143	HIF1A	VEGFA	MKI67	NRP1	VEGFA->NRP1	HIF1A->MKI67	0.7849491870505443	cerad
ERN1:VEGFA->GPNMB:ITGAV	0.0070519185576465	0.0099072482426963	0.711793868983278	0.476592429831582	ERN1	VEGFA	GPNMB	ITGAV	VEGFA->ITGAV	ERN1->GPNMB	0.999999999854252	cerad
IFI44L:GNAS->CCL3:VIPR1	0.0070515231008473	0.006082879736229	1.15924091986385	0.246357996173327	IFI44L	GNAS	CCL3	VIPR1	GNAS->VIPR1	IFI44L->CCL3	0.5839241817474693	cerad
HIST:GNAS->ERN1:ADCY9	0.0070510927301514	0.0081968641245495	0.86021832532681	0.389668704914437	HIST	GNAS	ERN1	ADCY9	GNAS->ADCY9	HIST->ERN1	0.911095892785554	cerad
TMEM163:TGFB1->TMEM163:SMAD3	0.0070508119103032	0.016220374922995	0.434688590354811	0.663788481254329	TMEM163	TGFB1	TMEM163	SMAD3	TGFB1->SMAD3	TMEM163->TMEM163	0.9063831715802996	cerad
GPNMB:CALM3->FRMD4A:RYR2	0.0070498676991558	0.0032272017444565	2.18451409530426	0.0289244926824064	GPNMB	CALM3	FRMD4A	RYR2	CALM3->RYR2	GPNMB->FRMD4A	0.2341320421183977	cerad
AIF1:F13A1->AIF1:ITGA9	0.007049196266302	0.0053177089774018	1.32560775632105	0.184969655725029	AIF1	F13A1	AIF1	ITGA9	F13A1->ITGA9	AIF1->AIF1	0.7986120207540489	cerad
IFI44L:FARP2->MKI67:PLXNA3	0.0070482981001517	0.0048968201884356	1.43936224507428	0.150047915513143	IFI44L	FARP2	MKI67	PLXNA3	FARP2->PLXNA3	IFI44L->MKI67	0.4762811253707507	cerad
IFI44L:SERPING1->ERN1:LRP1	0.007047624027575	0.0126285618058457	0.558070201177839	0.576796447913184	IFI44L	SERPING1	ERN1	LRP1	SERPING1->LRP1	IFI44L->ERN1	0.8848133150134391	cerad
IFI44L:WNT5B->CCL3:FZD3_LRP6	0.0070471575261289	0.0074951319323533	0.94023128475022	0.347098937774999	IFI44L	WNT5B	CCL3	FZD3_LRP6	WNT5B->FZD3_LRP6	IFI44L->CCL3	0.633304584781881	cerad
IFI44L:WNT2B->CCL3:FZD3_LRP6	0.0070471575261289	0.0074951319323533	0.94023128475022	0.347098937774999	IFI44L	WNT2B	CCL3	FZD3_LRP6	WNT2B->FZD3_LRP6	IFI44L->CCL3	0.633304584781881	cerad
CCL3:CALM1->MKI67:KCNQ5	0.0070460380229235	0.0049140164463892	1.43386537261203	0.151610685151246	CCL3	CALM1	MKI67	KCNQ5	CALM1->KCNQ5	CCL3->MKI67	0.5936313952697678	cerad
AIF1:LGALS9->ERN1:CD47	0.0070459005170475	0.0072064445039933	0.977722164257725	0.328211756542315	AIF1	LGALS9	ERN1	CD47	LGALS9->CD47	AIF1->ERN1	0.999999958043551	cerad
CD163:LRPAP1->IFI44L:SORL1	0.0070447037225634	0.0227755252094172	0.309310264320519	0.757085523759667	CD163	LRPAP1	IFI44L	SORL1	LRPAP1->SORL1	CD163->IFI44L	0.9870655620977976	cerad
MKI67:TNF->ERN1:TNFRSF1B	0.0070435591200345	0.0087851147800246	0.801760625376229	0.422691439147033	MKI67	TNF	ERN1	TNFRSF1B	TNF->TNFRSF1B	MKI67->ERN1	0.996503846989757	cerad
GPNMB:ADM->HSPA1A:RAMP1	0.0070434917245326	0.004022137235031	1.75118135283574	0.0799146764335999	GPNMB	ADM	HSPA1A	RAMP1	ADM->RAMP1	GPNMB->HSPA1A	0.9237333572967742	cerad
HSPA1A:HMGB1->AIF1:CD163	0.0070433929256371	0.0052561086647534	1.3400394426525	0.180232522062665	HSPA1A	HMGB1	AIF1	CD163	HMGB1->CD163	HSPA1A->AIF1	0.7219256838464599	cerad
CCL3:LYZ->TMEM163:ITGAL	0.007041816450016	0.0060001853044059	1.17359982946613	0.240555349554339	CCL3	LYZ	TMEM163	ITGAL	LYZ->ITGAL	CCL3->TMEM163	0.6826933942659453	cerad
MKI67:APOE->HSPA1A:SORL1	0.0070398942326595	0.0149274138394358	0.471608431867903	0.637206307112264	MKI67	APOE	HSPA1A	SORL1	APOE->SORL1	MKI67->HSPA1A	0.99999999996712	cerad
CD163:C3->MKI67:NRP1	0.0070398177259761	0.0167959578030431	0.419137616831873	0.675115560485777	CD163	C3	MKI67	NRP1	C3->NRP1	CD163->MKI67	0.9655077330782892	cerad
HIST:GRN->ERN1:TNFRSF1B	0.0070383053769758	0.0163446562642046	0.430618133731571	0.666746053681769	HIST	GRN	ERN1	TNFRSF1B	GRN->TNFRSF1B	HIST->ERN1	0.9292020125290332	cerad
HSPA1A:ICAM1->MKI67:ITGAM_ITGB2	0.0070367452521447	0.0071128796666206	0.989296260017842	0.322518213367429	HSPA1A	ICAM1	MKI67	ITGAM_ITGB2	ICAM1->ITGAM_ITGB2	HSPA1A->MKI67	0.915471736963804	cerad
HIF1A:SEMA6A->PICALM:PLXNA2	0.0070359774735414	0.0042799111303762	1.64395410540286	0.100185682769365	HIF1A	SEMA6A	PICALM	PLXNA2	SEMA6A->PLXNA2	HIF1A->PICALM	0.4725120852127799	cerad
CD163:VEGFA->GPNMB:ITGAV	0.0070357135942197	0.0035827125274032	1.96379518044093	0.0495538492404747	CD163	VEGFA	GPNMB	ITGAV	VEGFA->ITGAV	CD163->GPNMB	0.2240333688350873	cerad
HSPA1A:LAMB2->MKI67:ITGA9_ITGB1	0.0070346588650023	0.0056434740524323	1.24651213058566	0.212576438560604	HSPA1A	LAMB2	MKI67	ITGA9_ITGB1	LAMB2->ITGA9_ITGB1	HSPA1A->MKI67	0.9051085001601118	cerad
GPNMB:APP->CD163:LRP6	0.0070303769778157	0.0057486160060696	1.22296861894981	0.221341549136066	GPNMB	APP	CD163	LRP6	APP->LRP6	GPNMB->CD163	0.5088297315491345	cerad
GPNMB:GPI->HIF1A:AMFR	0.0070292887297009	0.003103844357159	2.26470399957006	0.0235308498863061	GPNMB	GPI	HIF1A	AMFR	GPI->AMFR	GPNMB->HIF1A	0.1936252790644616	cerad
CD163:COPA->HSPA1A:CD74	0.0070292614347768	0.0215317965951798	0.326459587508384	0.744076660334663	CD163	COPA	HSPA1A	CD74	COPA->CD74	CD163->HSPA1A	0.999699992616838	cerad
IFI44L:F13A1->HSPA1A:ITGA4	0.0070272903813818	0.0048824350942962	1.43930031749756	0.150065452934545	IFI44L	F13A1	HSPA1A	ITGA4	F13A1->ITGA4	IFI44L->HSPA1A	0.7719058213903992	cerad
AIF1:CALR->TMEM163:ITGAV	0.0070267307619465	0.0081837542518739	0.858619472882818	0.390550491116945	AIF1	CALR	TMEM163	ITGAV	CALR->ITGAV	AIF1->TMEM163	0.9541131709182792	cerad
PICALM:PDCD1LG2->HIF1A:PDCD2	0.0070264130239234	0.0038441013864513	1.82784279537691	0.0675731483875285	PICALM	PDCD1LG2	HIF1A	PDCD2	PDCD1LG2->PDCD2	PICALM->HIF1A	0.3594305443025873	cerad
PICALM:APOE->PICALM:LRP6	0.0070259258604531	0.0083746902912244	0.838947545059105	0.401498745788364	PICALM	APOE	PICALM	LRP6	APOE->LRP6	PICALM->PICALM	0.7731487272185401	cerad
HIST:CD59->AIF1:STAB1	0.0070227379529255	0.010922333296309	0.642970486470942	0.520243250643561	HIST	CD59	AIF1	STAB1	CD59->STAB1	HIST->AIF1	0.8677019456390231	cerad
FRMD4A:HGF->GPNMB:ST14	0.0070215204120815	0.0035190416363674	1.9952933604189	0.0460108936351199	FRMD4A	HGF	GPNMB	ST14	HGF->ST14	FRMD4A->GPNMB	0.2875680852194993	cerad
PICALM:ITGB2->ERN1:CD226	0.0070173539073174	0.004667040157599	1.50359835577834	0.132684814766456	PICALM	ITGB2	ERN1	CD226	ITGB2->CD226	PICALM->ERN1	0.8613613775701915	cerad
PICALM:APOE->CD163:LRP6	0.0070172983570485	0.0058845128110108	1.19250286003594	0.23306412997931	PICALM	APOE	CD163	LRP6	APOE->LRP6	PICALM->CD163	0.7312765643897109	cerad
CD163:HSP90B1->IFI44L:TLR1	0.0070170120295504	0.0129025194248046	0.543848205030451	0.58654593372882	CD163	HSP90B1	IFI44L	TLR1	HSP90B1->TLR1	CD163->IFI44L	0.8958987193180044	cerad
HIST:HSPA8->CD163:ADRB2	0.0070133070642536	0.0034965357733813	2.00578730457872	0.0448789457332645	HIST	HSPA8	CD163	ADRB2	HSPA8->ADRB2	HIST->CD163	0.6689895773742417	cerad
FRMD4A:HLA-DQB1->GPNMB:CD4	0.0070113945495614	0.0038749229008681	1.8094281432001	0.070384514215836	FRMD4A	HLA-DQB1	GPNMB	CD4	HLA-DQB1->CD4	FRMD4A->GPNMB	0.345257517735565	cerad
HSPA1A:VEGFA->IFI44L:CD44	0.0070087633651872	0.0057237285495411	1.22451009067317	0.220759862081647	HSPA1A	VEGFA	IFI44L	CD44	VEGFA->CD44	HSPA1A->IFI44L	0.645369999796721	cerad
PICALM:C3->HIF1A:C3AR1	0.0070073306068374	0.0289793668285573	0.24180413079047	0.808931937974373	PICALM	C3	HIF1A	C3AR1	C3->C3AR1	PICALM->HIF1A	0.9539291721395908	cerad
HSPA1A:ADAM10->GPNMB:CADM1	0.0070046653389292	0.0099173302555692	0.706305543772287	0.479998146618127	HSPA1A	ADAM10	GPNMB	CADM1	ADAM10->CADM1	HSPA1A->GPNMB	0.9750435385423676	cerad
HIST:TNFSF13B->ERN1:TNFRSF13C	0.0070032622488202	0.0091445389880537	0.765840930632933	0.443770956545436	HIST	TNFSF13B	ERN1	TNFRSF13C	TNFSF13B->TNFRSF13C	HIST->ERN1	0.9225686658145952	cerad
HIST:CALM3->GPNMB:PDE1B	0.0070029220667337	0.0034355470235576	2.0383717698272	0.0415127673041041	HIST	CALM3	GPNMB	PDE1B	CALM3->PDE1B	HIST->GPNMB	0.2903048292019436	cerad
FRMD4A:HRAS->MKI67:INSR	0.0070020640968283	0.0062818161038412	1.1146560136561	0.264997857089425	FRMD4A	HRAS	MKI67	INSR	HRAS->INSR	FRMD4A->MKI67	0.8317557148730895	cerad
TMEM163:PSEN1->CD163:NOTCH2	0.0070015522282723	0.010385284113133	0.67418013335026	0.500196798505411	TMEM163	PSEN1	CD163	NOTCH2	PSEN1->NOTCH2	TMEM163->CD163	0.8877761891601885	cerad
HIF1A:ALCAM->CD163:NRP1	0.0070007694641502	0.0145901928568366	0.479827068281	0.631350363838124	HIF1A	ALCAM	CD163	NRP1	ALCAM->NRP1	HIF1A->CD163	0.8454752898932885	cerad
ERN1:SPP1->MKI67:PTGER4	0.0070003916027998	0.0075398656383372	0.928450444422465	0.353173962128727	ERN1	SPP1	MKI67	PTGER4	SPP1->PTGER4	ERN1->MKI67	0.999952279013531	cerad
HIST:PSEN1->HIST:NOTCH2	0.0069992089401173	0.0074934938245415	0.934038127474615	0.350284225878764	HIST	PSEN1	HIST	NOTCH2	PSEN1->NOTCH2	HIST->HIST	0.875319989065035	cerad
GPNMB:LTBP3->FRMD4A:ITGB5	0.0069984338040848	0.002919710583187	2.39696148117724	0.0165316614739103	GPNMB	LTBP3	FRMD4A	ITGB5	LTBP3->ITGB5	GPNMB->FRMD4A	0.1678383936080045	cerad
CCL3:SEMA5B->GPNMB:PLXNA1	0.0069980116448877	0.007443186350314	0.940190305001901	0.347119953868032	CCL3	SEMA5B	GPNMB	PLXNA1	SEMA5B->PLXNA1	CCL3->GPNMB	0.7058752620680402	cerad
CD163:HLA-A->PICALM:APLP2	0.0069962678674371	0.0087902716421486	0.795910314522094	0.42608416564416	CD163	HLA-A	PICALM	APLP2	HLA-A->APLP2	CD163->PICALM	0.8343405419308239	cerad
FRMD4A:CD59->IFI44L:STAB1	0.0069956300916571	0.0120214389887579	0.581929509287464	0.560614162753335	FRMD4A	CD59	IFI44L	STAB1	CD59->STAB1	FRMD4A->IFI44L	0.8305987418067109	cerad
PICALM:HGF->PICALM:ST14	0.0069932275468006	0.0056165839441278	1.24510336111189	0.213093758805476	PICALM	HGF	PICALM	ST14	HGF->ST14	PICALM->PICALM	0.697979155863951	cerad
CD163:APP->IFI44L:LRP1	0.0069893566305702	0.0095575651971635	0.731290499869628	0.46460173200017	CD163	APP	IFI44L	LRP1	APP->LRP1	CD163->IFI44L	0.8580773677362744	cerad
HIST:WNT2B->MKI67:FZD1_LRP6	0.0069888295101657	0.00884499890248	0.790144757192239	0.42944323386677	HIST	WNT2B	MKI67	FZD1_LRP6	WNT2B->FZD1_LRP6	HIST->MKI67	0.8498256644708789	cerad
IFI44L:C3->PICALM:ITGAX	0.0069887417806287	0.0378918190783967	0.18443933151294	0.853668816960351	IFI44L	C3	PICALM	ITGAX	C3->ITGAX	IFI44L->PICALM	0.976301265063394	cerad
HIST:ADAM10->MKI67:CADM1	0.006988389081456	0.0087751716454279	0.796382038304303	0.425810014963691	HIST	ADAM10	MKI67	CADM1	ADAM10->CADM1	HIST->MKI67	0.8498256644708789	cerad
CCL3:HEBP1->IFI44L:FPR3	0.0069880186120004	0.0193262086170981	0.361582488860134	0.717664052352811	CCL3	HEBP1	IFI44L	FPR3	HEBP1->FPR3	CCL3->IFI44L	0.936342849468626	cerad
AIF1:FAM3C->IFI44L:CLEC2D	0.0069876332601397	0.0048071910941838	1.45357925724941	0.146062991207644	AIF1	FAM3C	IFI44L	CLEC2D	FAM3C->CLEC2D	AIF1->IFI44L	0.9059806064902344	cerad
TMEM163:ADAM17->FRMD4A:ERBB4	0.0069869660940615	0.0148418353796059	0.470761594867322	0.637810993041855	TMEM163	ADAM17	FRMD4A	ERBB4	ADAM17->ERBB4	TMEM163->FRMD4A	0.9064712184690564	cerad
IFI44L:LGALS9->PICALM:HAVCR2	0.0069863017607969	0.0056968240491411	1.2263502787751	0.220066888259352	IFI44L	LGALS9	PICALM	HAVCR2	LGALS9->HAVCR2	IFI44L->PICALM	0.8079876578234456	cerad
CD163:APP->FRMD4A:NOTCH2	0.0069860252332031	0.0050105203077088	1.39427141378012	0.163235659833809	CD163	APP	FRMD4A	NOTCH2	APP->NOTCH2	CD163->FRMD4A	0.7846167840290408	cerad
GPNMB:VIM->CD163:CD44	0.0069846923136538	0.0029233647137128	2.38926476771448	0.0168821310129269	GPNMB	VIM	CD163	CD44	VIM->CD44	GPNMB->CD163	0.1014616073876906	cerad
GPNMB:PTDSS1->CD163:SCARB1	0.0069827850643877	0.0039045355415143	1.78837789799693	0.0737150597015786	GPNMB	PTDSS1	CD163	SCARB1	PTDSS1->SCARB1	GPNMB->CD163	0.2821831266283359	cerad
ERN1:GAS6->CCL3:AXL	0.0069799998646893	0.0161575582075139	0.431995959726351	0.665744349641976	ERN1	GAS6	CCL3	AXL	GAS6->AXL	ERN1->CCL3	0.999999999990113	cerad
HIST:ADAM17->MKI67:IL6R	0.0069794630395669	0.0044143694121689	1.58107815361506	0.113860169176588	HIST	ADAM17	MKI67	IL6R	ADAM17->IL6R	HIST->MKI67	0.8107046782488698	cerad
FRMD4A:HSPA8->FRMD4A:LDLR	0.0069781552678867	0.0041567266247987	1.67876213611346	0.0931984106869259	FRMD4A	HSPA8	FRMD4A	LDLR	HSPA8->LDLR	FRMD4A->FRMD4A	0.6542540769910274	cerad
AIF1:FAM3C->ERN1:ADGRG5	0.0069777053542247	0.0055509555074551	1.25702779365704	0.208743571483935	AIF1	FAM3C	ERN1	ADGRG5	FAM3C->ADGRG5	AIF1->ERN1	0.999999958043551	cerad
MKI67:AFDN->CD163:EPHB3	0.0069763859882318	0.0161863449407786	0.431004406106294	0.666465166746783	MKI67	AFDN	CD163	EPHB3	AFDN->EPHB3	MKI67->CD163	0.9757464735317436	cerad
TMEM163:SPP1->HIST:ITGA5_ITGB1	0.006976142419952	0.0056585476419443	1.23285034630457	0.217631603606506	TMEM163	SPP1	HIST	ITGA5_ITGB1	SPP1->ITGA5_ITGB1	TMEM163->HIST	0.920145945205156	cerad
IFI44L:PLTP->IFI44L:ABCA1	0.006975758942829	0.0054179178325117	1.28753501962858	0.197907871666885	IFI44L	PLTP	IFI44L	ABCA1	PLTP->ABCA1	IFI44L->IFI44L	0.7736587425660445	cerad
HIST:APP->GPNMB:NOTCH2	0.0069749409630404	0.0045736697799501	1.52502067237493	0.127253941567505	HIST	APP	GPNMB	NOTCH2	APP->NOTCH2	HIST->GPNMB	0.4263748446453129	cerad
HSPA1A:TNF->PICALM:TRADD	0.0069733665592291	0.0043155625516638	1.61586501776937	0.106123500471389	HSPA1A	TNF	PICALM	TRADD	TNF->TRADD	HSPA1A->PICALM	0.9630852829591552	cerad
TMEM163:PSEN1->FRMD4A:NOTCH2	0.006971019241249	0.0049704410829095	1.40249509549932	0.160767454051331	TMEM163	PSEN1	FRMD4A	NOTCH2	PSEN1->NOTCH2	TMEM163->FRMD4A	0.6239901158468568	cerad
GPNMB:CD14->GPNMB:ITGB1	0.0069705383971898	0.0069618219512654	1.00125203516916	0.316704975460192	GPNMB	CD14	GPNMB	ITGB1	CD14->ITGB1	GPNMB->GPNMB	0.6483761647025545	cerad
TMEM163:COL18A1->TMEM163:ITGB5	0.006969983579836	0.003957508378268	1.76120500922006	0.0782037105319461	TMEM163	COL18A1	TMEM163	ITGB5	COL18A1->ITGB5	TMEM163->TMEM163	0.7144146449466341	cerad
IFI44L:COL4A4->PICALM:CD93	0.0069655677928077	0.0074088955136515	0.940162778645349	0.347134070965487	IFI44L	COL4A4	PICALM	CD93	COL4A4->CD93	IFI44L->PICALM	0.8231575299060677	cerad
HIF1A:CALR->AIF1:LRP1	0.0069644579527388	0.0045393012980193	1.5342576963943	0.124966268550419	HIF1A	CALR	AIF1	LRP1	CALR->LRP1	HIF1A->AIF1	0.8760042278379614	cerad
FRMD4A:ADAM10->IFI44L:AXL	0.0069643633838597	0.0249670674048523	0.278941986695091	0.780289346104342	FRMD4A	ADAM10	IFI44L	AXL	ADAM10->AXL	FRMD4A->IFI44L	0.9245819279857492	cerad
GPNMB:TGFB1->GPNMB:CXCR4	0.0069636531569412	0.0041911045117205	1.66153173643538	0.0966067004667189	GPNMB	TGFB1	GPNMB	CXCR4	TGFB1->CXCR4	GPNMB->GPNMB	0.3628131195252043	cerad
ERN1:LGALS9->HIF1A:LRP1	0.0069623754980225	0.0171806824614759	0.405244408284373	0.685297865211073	ERN1	LGALS9	HIF1A	LRP1	LGALS9->LRP1	ERN1->HIF1A	0.9250111102437528	cerad
ERN1:TNFSF13B->MKI67:CD40	0.0069616962030504	0.0096447345088861	0.721813150650886	0.470409363113317	ERN1	TNFSF13B	MKI67	CD40	TNFSF13B->CD40	ERN1->MKI67	0.999952279013531	cerad
AIF1:APOE->TMEM163:ABCA1	0.0069614657666053	0.0136614242273616	0.509571011832185	0.610352036807511	AIF1	APOE	TMEM163	ABCA1	APOE->ABCA1	AIF1->TMEM163	0.988400080849402	cerad
PICALM:ADAM17->HIST:ITGB1	0.0069613503687931	0.0087063660048177	0.799570149582617	0.423959888055131	PICALM	ADAM17	HIST	ITGB1	ADAM17->ITGB1	PICALM->HIST	0.8269177539326442	cerad
GPNMB:OMG->HIF1A:TNFRSF1B	0.0069613006777534	0.0105802112956423	0.65795478778582	0.510567183778297	GPNMB	OMG	HIF1A	TNFRSF1B	OMG->TNFRSF1B	GPNMB->HIF1A	0.7739123627797344	cerad
GPNMB:NUCB2->GPNMB:ERAP1	0.0069582881125842	0.0036936801252401	1.88383614082767	0.0595871433040045	GPNMB	NUCB2	GPNMB	ERAP1	NUCB2->ERAP1	GPNMB->GPNMB	0.2874786589092018	cerad
IFI44L:TNFSF13B->HIF1A:TFRC	0.0069564675921821	0.0119413995900556	0.582550440567723	0.560195976314696	IFI44L	TNFSF13B	HIF1A	TFRC	TNFSF13B->TFRC	IFI44L->HIF1A	0.836414490951859	cerad
MKI67:PLAU->PICALM:LRP1	0.0069553427529834	0.0041811174093543	1.66351290146083	0.0962098105109829	MKI67	PLAU	PICALM	LRP1	PLAU->LRP1	MKI67->PICALM	0.8031689557319368	cerad
IFI44L:MAML2->AIF1:NOTCH2	0.0069552650825142	0.007536175319952	0.922917101477207	0.356050407784959	IFI44L	MAML2	AIF1	NOTCH2	MAML2->NOTCH2	IFI44L->AIF1	0.9622240597614048	cerad
FRMD4A:ADAM10->CD163:NOTCH1	0.0069544550730525	0.0081851402366465	0.849643973345267	0.395523056252948	FRMD4A	ADAM10	CD163	NOTCH1	ADAM10->NOTCH1	FRMD4A->CD163	0.8541911362732493	cerad
TMEM163:GNAI2->GPNMB:FPR1	0.0069542708658184	0.0035004901871945	1.98665629495507	0.0469604981869245	TMEM163	GNAI2	GPNMB	FPR1	GNAI2->FPR1	TMEM163->GPNMB	0.7476005723523621	cerad
IFI44L:SERPING1->HSPA1A:LRP1	0.0069538551948887	0.0127010807854374	0.547501060135112	0.584034542342131	IFI44L	SERPING1	HSPA1A	LRP1	SERPING1->LRP1	IFI44L->HSPA1A	0.9807942682888932	cerad
CD163:ALCAM->HIST:NRP1	0.0069538306870437	0.0093441827995338	0.744188211663696	0.456762618725183	CD163	ALCAM	HIST	NRP1	ALCAM->NRP1	CD163->HIST	0.8480583315235437	cerad
GPNMB:ADAM17->TMEM163:ITGB1	0.0069485872702142	0.0109669535224848	0.633593208539451	0.526346334168935	GPNMB	ADAM17	TMEM163	ITGB1	ADAM17->ITGB1	GPNMB->TMEM163	0.8209942380240323	cerad
TMEM163:SERPINA1->HIST:LRP1	0.0069472215199555	0.0044606746115433	1.55743741136767	0.119366669660737	TMEM163	SERPINA1	HIST	LRP1	SERPINA1->LRP1	TMEM163->HIST	0.920145945205156	cerad
CCL3:C1QB->ERN1:CD33	0.0069459260255219	0.0064315415583705	1.07997840991667	0.28015179450481	CCL3	C1QB	ERN1	CD33	C1QB->CD33	CCL3->ERN1	0.999999999983011	cerad
TMEM163:PDGFB->MKI67:ITGAV	0.0069457331738886	0.0051758642420922	1.34194655211453	0.179613326186146	TMEM163	PDGFB	MKI67	ITGAV	PDGFB->ITGAV	TMEM163->MKI67	0.7706529028934627	cerad
HIST:SPTAN1->CD163:PTPRA	0.0069446263807084	0.005873647811788	1.1823361909393	0.237072330858729	HIST	SPTAN1	CD163	PTPRA	SPTAN1->PTPRA	HIST->CD163	0.7781550624657105	cerad
MKI67:LAMA1->AIF1:ITGA6_ITGB1	0.0069440093747952	0.0078392365057614	0.885801744811721	0.375724369460484	MKI67	LAMA1	AIF1	ITGA6_ITGB1	LAMA1->ITGA6_ITGB1	MKI67->AIF1	0.7123117188849669	cerad
IFI44L:SEMA4A->FRMD4A:NRP1_PLXNA3	0.0069435180865025	0.0052187007554473	1.33050703841465	0.183351268895784	IFI44L	SEMA4A	FRMD4A	NRP1_PLXNA3	SEMA4A->NRP1_PLXNA3	IFI44L->FRMD4A	0.7715315349999919	cerad
TMEM163:FADD->HSPA1A:ABCA1	0.0069410020667846	0.0068280193177155	1.01654692873759	0.309369011969505	TMEM163	FADD	HSPA1A	ABCA1	FADD->ABCA1	TMEM163->HSPA1A	0.8838091109130187	cerad
HIF1A:TXLNA->FRMD4A:STX3	0.0069393827238435	0.0041899856072139	1.65618295010272	0.0976847749611796	HIF1A	TXLNA	FRMD4A	STX3	TXLNA->STX3	HIF1A->FRMD4A	0.788244908404768	cerad
HIST:ICAM2->MKI67:ITGAM_ITGB2	0.0069380609480832	0.0056666033159949	1.22437738468464	0.220809896617448	HIST	ICAM2	MKI67	ITGAM_ITGB2	ICAM2->ITGAM_ITGB2	HIST->MKI67	0.8498256644708789	cerad
GPNMB:APP->FRMD4A:LRP6	0.0069376896691473	0.0045046388948737	1.54012115755659	0.123530823409495	GPNMB	APP	FRMD4A	LRP6	APP->LRP6	GPNMB->FRMD4A	0.4287727254488719	cerad
HIF1A:HRAS->HIST:INSR	0.0069363486251075	0.00483232661284	1.435405588413	0.151171554452911	HIF1A	HRAS	HIST	INSR	HRAS->INSR	HIF1A->HIST	0.6319182224057172	cerad
HIST:APOE->TMEM163:SCARB1	0.0069354880222482	0.0107566917423016	0.644760321147237	0.519082519043441	HIST	APOE	TMEM163	SCARB1	APOE->SCARB1	HIST->TMEM163	0.9263335237523028	cerad
GPNMB:TGFB1->HIST:ACVR1B_TGFBR2	0.0069354798317402	0.0024802827295665	2.79624566549008	0.0051700085155501	GPNMB	TGFB1	HIST	ACVR1B_TGFBR2	TGFB1->ACVR1B_TGFBR2	GPNMB->HIST	0.1135333870014802	cerad
FRMD4A:HLA-C->HIF1A:LILRB1	0.0069344705141875	0.0033880268564575	2.04675783516015	0.0406818675335768	FRMD4A	HLA-C	HIF1A	LILRB1	HLA-C->LILRB1	FRMD4A->HIF1A	0.8068493218479617	cerad
GPNMB:ICAM1->ERN1:ITGAM_ITGB2	0.0069342524058441	0.0046494194261548	1.49142328756922	0.135850397834821	GPNMB	ICAM1	ERN1	ITGAM_ITGB2	ICAM1->ITGAM_ITGB2	GPNMB->ERN1	0.9331410913095928	cerad
HSPA1A:TGFA->HIST:ERBB4	0.0069333754499532	0.0073748715044359	0.940135085171701	0.34714827413887	HSPA1A	TGFA	HIST	ERBB4	TGFA->ERBB4	HSPA1A->HIST	0.9920932993736842	cerad
ERN1:CD47->CCL3:SIRPA	0.0069306942524344	0.0116588461885706	0.594457988409587	0.552205833355975	ERN1	CD47	CCL3	SIRPA	CD47->SIRPA	ERN1->CCL3	0.999999999990113	cerad
CCL3:SIRPA->ERN1:CD47	0.0069306942524344	0.0116588461885706	0.594457988409587	0.552205833355975	CCL3	SIRPA	ERN1	CD47	SIRPA->CD47	CCL3->ERN1	0.999999999983011	cerad
HIF1A:ANGPT2->PICALM:ITGA5_ITGB1	0.0069306463807803	0.0031254241710545	2.21750584927543	0.0265885437897247	HIF1A	ANGPT2	PICALM	ITGA5_ITGB1	ANGPT2->ITGA5_ITGB1	HIF1A->PICALM	0.2649006770161461	cerad
ERN1:TNFSF10->CD163:TNFRSF10D	0.0069303326277323	0.0066680645921333	1.03933195786802	0.298650376852799	ERN1	TNFSF10	CD163	TNFRSF10D	TNFSF10->TNFRSF10D	ERN1->CD163	0.7583256286211374	cerad
AIF1:PDGFB->IFI44L:ITGAV	0.0069292588465214	0.007449995374633	0.930102436051887	0.352318049614611	AIF1	PDGFB	IFI44L	ITGAV	PDGFB->ITGAV	AIF1->IFI44L	0.9059806064902344	cerad
TMEM163:RNASE2->CD163:TLR2	0.0069285787126656	0.0232224873886988	0.298356442042356	0.765431130137269	TMEM163	RNASE2	CD163	TLR2	RNASE2->TLR2	TMEM163->CD163	0.9562535326292774	cerad
PICALM:GRN->TMEM163:SORT1	0.0069283723836141	0.0040970931327601	1.69104586083613	0.0908280440094733	PICALM	GRN	TMEM163	SORT1	GRN->SORT1	PICALM->TMEM163	0.8939516769563739	cerad
FRMD4A:PIGF->GPNMB:FLT1	0.0069277883578182	0.0038374602364627	1.8053055747632	0.0710268777693031	FRMD4A	PIGF	GPNMB	FLT1	PIGF->FLT1	FRMD4A->GPNMB	0.345257517735565	cerad
AIF1:APP->IFI44L:NOTCH2	0.0069235539082232	0.0049714211709931	1.39267096270586	0.163719313246896	AIF1	APP	IFI44L	NOTCH2	APP->NOTCH2	AIF1->IFI44L	0.9059806064902344	cerad
CD163:GNAI2->ERN1:FPR1	0.0069219579959511	0.0212966802667705	0.325025210936351	0.745161991135009	CD163	GNAI2	ERN1	FPR1	GNAI2->FPR1	CD163->ERN1	0.995317472496068	cerad
GPNMB:TGS1->FRMD4A:RXRA	0.0069211876885168	0.0045256844647458	1.52931291220844	0.126186890142867	GPNMB	TGS1	FRMD4A	RXRA	TGS1->RXRA	GPNMB->FRMD4A	0.4287727254488719	cerad
GPNMB:GRN->HSPA1A:SORT1	0.0069211790456576	0.0058690677857934	1.17926377718979	0.238293157240513	GPNMB	GRN	HSPA1A	SORT1	GRN->SORT1	GPNMB->HSPA1A	0.9237333572967742	cerad
GPNMB:CALM3->FRMD4A:KCNQ3	0.0069187399276731	0.0118293880336424	0.584877248763545	0.558630257495691	GPNMB	CALM3	FRMD4A	KCNQ3	CALM3->KCNQ3	GPNMB->FRMD4A	0.8102167657140893	cerad
MKI67:PLAU->FRMD4A:ITGB5	0.006913387163363	0.0041563949848181	1.66331332527713	0.0962497327322972	MKI67	PLAU	FRMD4A	ITGB5	PLAU->ITGB5	MKI67->FRMD4A	0.7632477311987763	cerad
FRMD4A:HSP90B1->FRMD4A:TLR7	0.0069116303922422	0.0050178838214305	1.37739944530478	0.168388784290925	FRMD4A	HSP90B1	FRMD4A	TLR7	HSP90B1->TLR7	FRMD4A->FRMD4A	0.7169659155165041	cerad
AIF1:TNF->HIF1A:TNFRSF1A	0.0069112589764429	0.0061735801746038	1.11948962854223	0.262931313070001	AIF1	TNF	HIF1A	TNFRSF1A	TNF->TNFRSF1A	AIF1->HIF1A	0.9135666998068188	cerad
MKI67:ARF6->ERN1:PLD1	0.0069112519064528	0.0075496068691899	0.915445271019041	0.359957921410592	MKI67	ARF6	ERN1	PLD1	ARF6->PLD1	MKI67->ERN1	0.996503846989757	cerad
HSPA1A:S100A8->FRMD4A:CD69	0.0069109836969213	0.0079479826522619	0.869526771671359	0.38455907145252	HSPA1A	S100A8	FRMD4A	CD69	S100A8->CD69	HSPA1A->FRMD4A	0.9096973863567236	cerad
ERN1:CALR->MKI67:LRP1	0.0069107912844261	0.0150137922694267	0.460296183696303	0.645303640079658	ERN1	CALR	MKI67	LRP1	CALR->LRP1	ERN1->MKI67	0.999952279013531	cerad
HIF1A:TGFB1->TMEM163:ENG	0.006910102133863	0.003950205775883	1.74930181512338	0.0802388623858396	HIF1A	TGFB1	TMEM163	ENG	TGFB1->ENG	HIF1A->TMEM163	0.7127287667801636	cerad
HIF1A:CALM3->CCL3:KCNQ1	0.0069091552757027	0.0048399878021716	1.42751501824088	0.153431499429354	HIF1A	CALM3	CCL3	KCNQ1	CALM3->KCNQ1	HIF1A->CCL3	0.683326234924498	cerad
FRMD4A:LPL->AIF1:LRP1	0.0069079742989397	0.0043796039782344	1.57730569550826	0.114725202518335	FRMD4A	LPL	AIF1	LRP1	LPL->LRP1	FRMD4A->AIF1	0.4738040512479106	cerad
TMEM163:OMG->HIF1A:TNFRSF1B	0.0069072933075559	0.0121425035477477	0.568852484201018	0.569456253528824	TMEM163	OMG	HIF1A	TNFRSF1B	OMG->TNFRSF1B	TMEM163->HIF1A	0.8266300454450671	cerad
IFI44L:PLAT->MKI67:ITGAM	0.0069046618251533	0.0056260181259187	1.22727329891526	0.219719887788367	IFI44L	PLAT	MKI67	ITGAM	PLAT->ITGAM	IFI44L->MKI67	0.5200105382619786	cerad
HIST:NAMPT->CCL3:INSR	0.0069043218256668	0.0023983808409826	2.87874290341569	0.0039926367721221	HIST	NAMPT	CCL3	INSR	NAMPT->INSR	HIST->CCL3	0.6261476531075792	cerad
HSPA1A:ICAM1->ERN1:ITGAM_ITGB2	0.0069039123586894	0.0050561184590138	1.36545700316445	0.172109458221128	HSPA1A	ICAM1	ERN1	ITGAM_ITGB2	ICAM1->ITGAM_ITGB2	HSPA1A->ERN1	0.6941674061117669	cerad
GPNMB:CALM1->CCL3:KCNN4	0.0069033630115752	0.0065531469028006	1.05344243215804	0.292138265469128	GPNMB	CALM1	CCL3	KCNN4	CALM1->KCNN4	GPNMB->CCL3	0.7530951763419443	cerad
MKI67:POMC->MKI67:OPRM1	0.0069028681608144	0.006698931090193	1.03044322562445	0.302801990759682	MKI67	POMC	MKI67	OPRM1	POMC->OPRM1	MKI67->MKI67	0.8057548857735825	cerad
FRMD4A:FADD->CD163:ABCA1	0.0069007202231403	0.0044531684046535	1.54962031436517	0.12123267421041	FRMD4A	FADD	CD163	ABCA1	FADD->ABCA1	FRMD4A->CD163	0.8071606083140803	cerad
IFI44L:CALM1->CD163:KCNQ1	0.0068997729535071	0.0141042204722647	0.489199170352961	0.624700696846118	IFI44L	CALM1	CD163	KCNQ1	CALM1->KCNQ1	IFI44L->CD163	0.9358171340742328	cerad
CD163:HGF->GPNMB:NRP1	0.0068982528975133	0.0054835644000611	1.25798703074163	0.208396446642532	CD163	HGF	GPNMB	NRP1	HGF->NRP1	CD163->GPNMB	0.4811900785136576	cerad
MKI67:LGALS9->FRMD4A:MET	0.0068950989413234	0.0053057737393765	1.29954635836651	0.193756494876838	MKI67	LGALS9	FRMD4A	MET	LGALS9->MET	MKI67->FRMD4A	0.7632477311987763	cerad
MKI67:ADAM17->FRMD4A:MET	0.0068950989413234	0.0053057737393765	1.29954635836651	0.193756494876838	MKI67	ADAM17	FRMD4A	MET	ADAM17->MET	MKI67->FRMD4A	0.7632477311987763	cerad
FRMD4A:LGALS1->HIST:ITGB1	0.0068945092829553	0.0048625004180134	1.41789381804765	0.156221767527141	FRMD4A	LGALS1	HIST	ITGB1	LGALS1->ITGB1	FRMD4A->HIST	0.8843463361606281	cerad
HSPA1A:POMC->GPNMB:ADRB2	0.0068926459873584	0.00598621193989	1.15142030662633	0.249559363660239	HSPA1A	POMC	GPNMB	ADRB2	POMC->ADRB2	HSPA1A->GPNMB	0.9642104937596788	cerad
IFI44L:WNT5A->HIF1A:RYK	0.0068925888059959	0.0046367960427665	1.48649816434096	0.137147402044379	IFI44L	WNT5A	HIF1A	RYK	WNT5A->RYK	IFI44L->HIF1A	0.7777983037769057	cerad
HIST:C3->IFI44L:CD81	0.0068919828138813	0.0289019353896309	0.238460944603521	0.811523603401537	HIST	C3	IFI44L	CD81	C3->CD81	HIST->IFI44L	0.961314175057428	cerad
PICALM:F13A1->GPNMB:ITGB1	0.0068915544448797	0.003805235380494	1.81107178814914	0.0701297399250281	PICALM	F13A1	GPNMB	ITGB1	F13A1->ITGB1	PICALM->GPNMB	0.2192134916861806	cerad
IFI44L:LIPC->PICALM:LRP1	0.0068911014089502	0.0043697116355906	1.57701514050108	0.114792041339863	IFI44L	LIPC	PICALM	LRP1	LIPC->LRP1	IFI44L->PICALM	0.7638351065277679	cerad
IFI44L:SERPINE1->TMEM163:LRP1	0.006890997043791	0.008492596198786	0.811412303433911	0.417128935956664	IFI44L	SERPINE1	TMEM163	LRP1	SERPINE1->LRP1	IFI44L->TMEM163	0.8478107976303315	cerad
HIF1A:SEMA5A->CD163:PLXNA1	0.0068905939452638	0.0028767548829985	2.39526627241926	0.0166082992053543	HIF1A	SEMA5A	CD163	PLXNA1	SEMA5A->PLXNA1	HIF1A->CD163	0.2260993460001642	cerad
CCL3:FARP2->HSPA1A:PLXNA1	0.0068897887110843	0.0080103218859759	0.860113839263638	0.389726293218833	CCL3	FARP2	HSPA1A	PLXNA1	FARP2->PLXNA1	CCL3->HSPA1A	0.6898376519934365	cerad
CCL3:GNAS->MKI67:ADCY7	0.0068879828603576	0.0049972085949985	1.37836608766971	0.168090288207911	CCL3	GNAS	MKI67	ADCY7	GNAS->ADCY7	CCL3->MKI67	0.5936313952697678	cerad
PICALM:SERPINE1->HIF1A:ITGB5	0.0068876785060898	0.0030303077094244	2.27293039735499	0.0230303746563911	PICALM	SERPINE1	HIF1A	ITGB5	SERPINE1->ITGB5	PICALM->HIF1A	0.2172676854376519	cerad
CD163:COL18A1->CD163:PTPRS	0.0068853637384886	0.0039905546310393	1.72541523048772	0.0844526684858052	CD163	COL18A1	CD163	PTPRS	COL18A1->PTPRS	CD163->CD163	0.5910758179970255	cerad
MKI67:TGFB1->HSPA1A:LPP	0.0068844491900992	0.0192004104876471	0.358557396183197	0.719926223104203	MKI67	TGFB1	HSPA1A	LPP	TGFB1->LPP	MKI67->HSPA1A	0.99999999996712	cerad
HIST:HSP90B1->GPNMB:TLR2	0.0068841918994826	0.0260372193116673	0.2643981224369	0.79147315814541	HIST	HSP90B1	GPNMB	TLR2	HSP90B1->TLR2	HIST->GPNMB	0.9514529837950716	cerad
GPNMB:NECTIN2->GPNMB:CD226	0.0068841088433435	0.0055851017375679	1.23258432286702	0.217730888859596	GPNMB	NECTIN2	GPNMB	CD226	NECTIN2->CD226	GPNMB->GPNMB	0.5517780590660627	cerad
GPNMB:IL16->FRMD4A:CD4	0.0068809491573963	0.0032449622094952	2.12050209314044	0.0339637251984589	GPNMB	IL16	FRMD4A	CD4	IL16->CD4	GPNMB->FRMD4A	0.2575224227073023	cerad
CD163:HLA-A->HIST:LILRB1	0.0068795675235286	0.0063728991697591	1.07950358859807	0.280363294906572	CD163	HLA-A	HIST	LILRB1	HLA-A->LILRB1	CD163->HIST	0.8211020959068381	cerad
TMEM163:ADAM10->GPNMB:CD44	0.0068788956539667	0.0028671908626906	2.39917605189048	0.0164320122191147	TMEM163	ADAM10	GPNMB	CD44	ADAM10->CD44	TMEM163->GPNMB	0.7476005723523621	cerad
HIF1A:CALM1->PICALM:OPRM1	0.006878147534008	0.0123114343833081	0.558679624149518	0.576380387727647	HIF1A	CALM1	PICALM	OPRM1	CALM1->OPRM1	HIF1A->PICALM	0.7718652765051981	cerad
IFI44L:APOE->HIF1A:SDC2	0.0068772041116728	0.0084617980002348	0.812735557086336	0.416369690242308	IFI44L	APOE	HIF1A	SDC2	APOE->SDC2	IFI44L->HIF1A	0.7777983037769057	cerad
HIF1A:HSP90B1->TMEM163:TLR1	0.0068751608670799	0.0101608031083232	0.676635576320554	0.49863720095654	HIF1A	HSP90B1	TMEM163	TLR1	HSP90B1->TLR1	HIF1A->TMEM163	0.8636449906074727	cerad
MKI67:APP->GPNMB:DCC	0.0068751591924081	0.0028881435757965	2.38047694374473	0.017290243007838	MKI67	APP	GPNMB	DCC	APP->DCC	MKI67->GPNMB	0.6623761596812942	cerad
HSPA1A:IL16->FRMD4A:CCR5	0.0068742032942227	0.0088780013753102	0.774296263722142	0.43875561266269	HSPA1A	IL16	FRMD4A	CCR5	IL16->CCR5	HSPA1A->FRMD4A	0.9096973863567236	cerad
FRMD4A:GNAS->AIF1:TSHR	0.0068721390707188	0.0099093483244319	0.693500606268457	0.487995445492485	FRMD4A	GNAS	AIF1	TSHR	GNAS->TSHR	FRMD4A->AIF1	0.7669101191104195	cerad
AIF1:PLTP->TMEM163:ABCA1	0.0068715104995803	0.0035961934939746	1.91077329712472	0.0560337206972842	AIF1	PLTP	TMEM163	ABCA1	PLTP->ABCA1	AIF1->TMEM163	0.8452568347788053	cerad
CCL3:VEGFB->MKI67:ADRB2	0.0068713134364701	0.0107475966569241	0.639334881630802	0.522605101166019	CCL3	VEGFB	MKI67	ADRB2	VEGFB->ADRB2	CCL3->MKI67	0.792835526437437	cerad
HIST:GNAI2->CD163:C5AR1	0.0068711581665399	0.0048657536269219	1.41214674917413	0.157906756111444	HIST	GNAI2	CD163	C5AR1	GNAI2->C5AR1	HIST->CD163	0.7733918779756674	cerad
PICALM:TIMP2->IFI44L:ITGB1	0.0068711529300297	0.0073997682685494	0.928563257748703	0.353115470676164	PICALM	TIMP2	IFI44L	ITGB1	TIMP2->ITGB1	PICALM->IFI44L	0.862115354365524	cerad
HIST:B2M->HIF1A:LILRB1	0.0068704306781468	0.0164233363030414	0.418333434289749	0.675703347811075	HIST	B2M	HIF1A	LILRB1	B2M->LILRB1	HIST->HIF1A	0.8976716731394242	cerad
TMEM163:COL4A4->HIST:CD47	0.0068697695872469	0.0067584723913255	1.01646780359186	0.309406671865323	TMEM163	COL4A4	HIST	CD47	COL4A4->CD47	TMEM163->HIST	0.920145945205156	cerad
TMEM163:HLA-B->TMEM163:LILRB1	0.0068695846872878	0.0171800358872274	0.399858576104322	0.689260684121134	TMEM163	HLA-B	TMEM163	LILRB1	HLA-B->LILRB1	TMEM163->TMEM163	0.9187702183047554	cerad
TMEM163:ADAM28->HIF1A:ITGA4	0.0068691782543319	0.0057177609702654	1.20137555418184	0.229605554404017	TMEM163	ADAM28	HIF1A	ITGA4	ADAM28->ITGA4	TMEM163->HIF1A	0.634156934555166	cerad
TMEM163:TOR2A->FRMD4A:ATP5F1B	0.0068654127063342	0.0094554054043171	0.72608337905847	0.467787657619777	TMEM163	TOR2A	FRMD4A	ATP5F1B	TOR2A->ATP5F1B	TMEM163->FRMD4A	0.7902566642038245	cerad
GPNMB:TGFB1->HSPA1A:LPP	0.0068651197521602	0.0225564090564153	0.304353398406195	0.760858667368538	GPNMB	TGFB1	HSPA1A	LPP	TGFB1->LPP	GPNMB->HSPA1A	0.999999999962568	cerad
IFI44L:HLA-A->GPNMB:APLP2	0.0068648915333967	0.0049563936577961	1.38505776727371	0.166034804250053	IFI44L	HLA-A	GPNMB	APLP2	HLA-A->APLP2	IFI44L->GPNMB	0.906073048156984	cerad
HIF1A:LGALS9->PICALM:PTPRC	0.0068642182082327	0.0107964800554449	0.63578297491236	0.524917885654623	HIF1A	LGALS9	PICALM	PTPRC	LGALS9->PTPRC	HIF1A->PICALM	0.7363881887485023	cerad
GPNMB:PTDSS1->CD163:JMJD6	0.0068634238170141	0.0053843033350223	1.27470972379489	0.202412003832544	GPNMB	PTDSS1	CD163	JMJD6	PTDSS1->JMJD6	GPNMB->CD163	0.4867626871910659	cerad
CD163:SERPING1->HSPA1A:LRP1	0.006863011980632	0.0093009467840028	0.737883157490594	0.460585454585837	CD163	SERPING1	HSPA1A	LRP1	SERPING1->LRP1	CD163->HSPA1A	0.9913447700468166	cerad
PICALM:HSPA8->FRMD4A:ADRB2	0.0068626845688252	0.005918204008935	1.15958905074315	0.246216161005412	PICALM	HSPA8	FRMD4A	ADRB2	HSPA8->ADRB2	PICALM->FRMD4A	0.8031597517785539	cerad
GPNMB:LRPAP1->HSPA1A:LRP1	0.0068625278346599	0.0069060397266504	0.99369944371699	0.320369213650774	GPNMB	LRPAP1	HSPA1A	LRP1	LRPAP1->LRP1	GPNMB->HSPA1A	0.9237333572967742	cerad
HSPA1A:HLA-DRA->GPNMB:CD4	0.0068624021090016	0.0053793072566353	1.27570368852549	0.202060284212176	HSPA1A	HLA-DRA	GPNMB	CD4	HLA-DRA->CD4	HSPA1A->GPNMB	0.9642104937596788	cerad
GPNMB:VEGFA->ERN1:NRP1	0.0068623550317037	0.0086363780762401	0.794587148816817	0.426853696271305	GPNMB	VEGFA	ERN1	NRP1	VEGFA->NRP1	GPNMB->ERN1	0.999999999863093	cerad
ERN1:SERPINE1->CCL3:LRP1	0.0068621699764281	0.015226317930912	0.450678227498248	0.652221476634	ERN1	SERPINE1	CCL3	LRP1	SERPINE1->LRP1	ERN1->CCL3	0.999999999990113	cerad
MKI67:TOR2A->FRMD4A:ATP5F1B	0.0068614205677337	0.0222255734102276	0.308717369900401	0.757536529561604	MKI67	TOR2A	FRMD4A	ATP5F1B	TOR2A->ATP5F1B	MKI67->FRMD4A	0.9808654851793442	cerad
CD163:HGF->HIF1A:SDC2	0.0068610392778621	0.0028017002823451	2.44888410123555	0.0143299549951088	CD163	HGF	HIF1A	SDC2	HGF->SDC2	CD163->HIF1A	0.1883378309519751	cerad
HIST:TGFB1->HIF1A:ENG	0.0068585243445069	0.0035322195124171	1.94170388346379	0.0521729583152474	HIST	TGFB1	HIF1A	ENG	TGFB1->ENG	HIST->HIF1A	0.4394779229201431	cerad
AIF1:HLA-F->ERN1:LILRB1	0.0068582333300916	0.0044774474182806	1.53172839106735	0.12558947331561	AIF1	HLA-F	ERN1	LILRB1	HLA-F->LILRB1	AIF1->ERN1	0.8734177007858331	cerad
CD163:APP->HIF1A:RPSA	0.0068567631001705	0.004223510591673	1.6234748206123	0.104487941696051	CD163	APP	HIF1A	RPSA	APP->RPSA	CD163->HIF1A	0.4613421223261534	cerad
IFI44L:HLA-A->HIF1A:APLP2	0.0068562139438767	0.0065550097272852	1.04595023182616	0.295584010738003	IFI44L	HLA-A	HIF1A	APLP2	HLA-A->APLP2	IFI44L->HIF1A	0.7777983037769057	cerad
TMEM163:CXCL12->HSPA1A:ITGB1	0.0068536535090248	0.0072227025929142	0.948904294598613	0.342669290131906	TMEM163	CXCL12	HSPA1A	ITGB1	CXCL12->ITGB1	TMEM163->HSPA1A	0.9151902672320834	cerad
HIST:ADAM9->IFI44L:ITGB1	0.0068535936495638	0.0078134843361187	0.877149470676262	0.380405457268161	HIST	ADAM9	IFI44L	ITGB1	ADAM9->ITGB1	HIST->IFI44L	0.8591730509844231	cerad
AIF1:LGALS9->ERN1:SLC1A5	0.006850641759385	0.0079013486252168	0.867021831883423	0.385930047800733	AIF1	LGALS9	ERN1	SLC1A5	LGALS9->SLC1A5	AIF1->ERN1	0.999999958043551	cerad
MKI67:ADAM17->GPNMB:RHBDF2	0.0068499078158473	0.0176886529097633	0.387248698405212	0.69857210098172	MKI67	ADAM17	GPNMB	RHBDF2	ADAM17->RHBDF2	MKI67->GPNMB	0.9672748492296058	cerad
GPNMB:TF->GPNMB:ADRB2	0.0068490665759663	0.0050947512835143	1.34433776936837	0.178839187349177	GPNMB	TF	GPNMB	ADRB2	TF->ADRB2	GPNMB->GPNMB	0.4815984415229806	cerad
ERN1:SPON1->AIF1:APP	0.006847557052835	0.0070824682824907	0.966832011060827	0.333628019108048	ERN1	SPON1	AIF1	APP	SPON1->APP	ERN1->AIF1	0.999999999974621	cerad
HIST:LRPAP1->MKI67:SORT1	0.0068465832973383	0.0088544053765738	0.773240325708647	0.439380164732795	HIST	LRPAP1	MKI67	SORT1	LRPAP1->SORT1	HIST->MKI67	0.8498256644708789	cerad
HIST:TNFSF13B->GPNMB:HLA-DPB1	0.0068430505111508	0.0051101316058362	1.33911433970418	0.180533452935134	HIST	TNFSF13B	GPNMB	HLA-DPB1	TNFSF13B->HLA-DPB1	HIST->GPNMB	0.4927058819688032	cerad
FRMD4A:IL1B->HSPA1A:ADRB2	0.0068419231822531	0.0053465655932828	1.27968563424136	0.200655718975891	FRMD4A	IL1B	HSPA1A	ADRB2	IL1B->ADRB2	FRMD4A->HSPA1A	0.8029224179048247	cerad
GPNMB:GNAI2->HIST:TSHR	0.0068406080287326	0.0046005386059516	1.48691460166926	0.137037367242168	GPNMB	GNAI2	HIST	TSHR	GNAI2->TSHR	GPNMB->HIST	0.5164495274050986	cerad
CCL3:HLA-F->PICALM:LILRB2	0.0068387925000391	0.0069410769754193	0.985263889776413	0.324494465145754	CCL3	HLA-F	PICALM	LILRB2	HLA-F->LILRB2	CCL3->PICALM	0.5687670883636405	cerad
CD163:MAML2->HSPA1A:NOTCH2	0.006838280034661	0.0262146071747273	0.260857619917099	0.794202307949279	CD163	MAML2	HSPA1A	NOTCH2	MAML2->NOTCH2	CD163->HSPA1A	0.999699992616838	cerad
GPNMB:PSEN1->GPNMB:NOTCH1	0.0068373614790791	0.0059503052803753	1.14907742660354	0.250524055510515	GPNMB	PSEN1	GPNMB	NOTCH1	PSEN1->NOTCH1	GPNMB->GPNMB	0.5853872996458787	cerad
IFI44L:LRPAP1->CD163:SORT1	0.0068369769289675	0.0095644318159936	0.714833568841458	0.474711889761059	IFI44L	LRPAP1	CD163	SORT1	LRPAP1->SORT1	IFI44L->CD163	0.8990568387856727	cerad
GPNMB:CALM3->CD163:KCNQ3	0.0068361297824046	0.0086576185958503	0.789608563454307	0.429756405572495	GPNMB	CALM3	CD163	KCNQ3	CALM3->KCNQ3	GPNMB->CD163	0.6814910066774241	cerad
GPNMB:IRAK4->GPNMB:TLR7	0.006835213909358	0.0038415457982405	1.77928736720736	0.0751926610009245	GPNMB	IRAK4	GPNMB	TLR7	IRAK4->TLR7	GPNMB->GPNMB	0.3296908982348228	cerad
CD163:CD47->FRMD4A:SIRPA	0.0068351465887454	0.0080236236629832	0.851877764441926	0.394281939294275	CD163	CD47	FRMD4A	SIRPA	CD47->SIRPA	CD163->FRMD4A	0.8153589971381179	cerad
FRMD4A:SIRPA->CD163:CD47	0.0068351465887454	0.0080236236629832	0.851877764441926	0.394281939294275	FRMD4A	SIRPA	CD163	CD47	SIRPA->CD47	FRMD4A->CD163	0.8541911362732493	cerad
CD163:TGFB1->MKI67:SDC2	0.0068340960907414	0.0070977930639601	0.962848033065707	0.335623791788738	CD163	TGFB1	MKI67	SDC2	TGFB1->SDC2	CD163->MKI67	0.8091182563848247	cerad
GPNMB:MFNG->CD163:NOTCH1	0.0068339082781366	0.0040243293338156	1.69814836492447	0.0894797632029351	GPNMB	MFNG	CD163	NOTCH1	MFNG->NOTCH1	GPNMB->CD163	0.3062364596324726	cerad
CD163:CP->HIF1A:SLC40A1	0.0068335502520388	0.0027392151964395	2.49471098908956	0.0126059757700952	CD163	CP	HIF1A	SLC40A1	CP->SLC40A1	CD163->HIF1A	0.1780998115210886	cerad
ERN1:PTN->GPNMB:NCL	0.0068324228576605	0.0053505081564735	1.27696709505882	0.201613864475667	ERN1	PTN	GPNMB	NCL	PTN->NCL	ERN1->GPNMB	0.861466899912307	cerad
HSPA1A:TGFB2->HIST:TGFBR1_TGFBR2	0.0068314647718542	0.0048866947050728	1.39797249145982	0.162121327994743	HSPA1A	TGFB2	HIST	TGFBR1_TGFBR2	TGFB2->TGFBR1_TGFBR2	HSPA1A->HIST	0.9920932993736842	cerad
GPNMB:VEGFA->CD163:CD44	0.0068312366328568	0.0033218816909037	2.05643586030249	0.0397405227219214	GPNMB	VEGFA	CD163	CD44	VEGFA->CD44	GPNMB->CD163	0.191072433246998	cerad
GPNMB:LGALS9->CD163:COLEC12	0.0068311704521603	0.0122864595201787	0.555991776226592	0.57821647668594	GPNMB	LGALS9	CD163	COLEC12	LGALS9->COLEC12	GPNMB->CD163	0.7774230480721476	cerad
ERN1:COL9A2->IFI44L:CD44	0.006827115272538	0.0051323304941704	1.33021738960354	0.183446656251764	ERN1	COL9A2	IFI44L	CD44	COL9A2->CD44	ERN1->IFI44L	0.5919464268742489	cerad
HIF1A:PSAP->MKI67:LRP1	0.0068250857906573	0.0210291206884285	0.324554026379856	0.745518626669265	HIF1A	PSAP	MKI67	LRP1	PSAP->LRP1	HIF1A->MKI67	0.9872275368294884	cerad
CD163:HGF->CD163:SDC2	0.0068238134930419	0.0039910924315353	1.70976082616478	0.0873101097042117	CD163	HGF	CD163	SDC2	HGF->SDC2	CD163->CD163	0.5910758179970255	cerad
PICALM:PLAU->GPNMB:ST14	0.0068232389258753	0.0166656956000915	0.409418189891689	0.682232792986353	PICALM	PLAU	GPNMB	ST14	PLAU->ST14	PICALM->GPNMB	0.8703077791609691	cerad
ERN1:CALM3->CCL3:CACNA1C	0.0068216824756233	0.005465099352504	1.24822661686796	0.211948079152245	ERN1	CALM3	CCL3	CACNA1C	CALM3->CACNA1C	ERN1->CCL3	0.999999999990113	cerad
HIST:CALM1->HIF1A:INSR	0.0068172602717706	0.0073548479731982	0.926907027393809	0.353974808235442	HIST	CALM1	HIF1A	INSR	CALM1->INSR	HIST->HIF1A	0.7424168677866088	cerad
PICALM:TGFB1->HIF1A:ACVR1_TGFBR1_TGFBR2	0.0068167769629282	0.003739161202108	1.82307651220951	0.0682918034174916	PICALM	TGFB1	HIF1A	ACVR1_TGFBR1_TGFBR2	TGFB1->ACVR1_TGFBR1_TGFBR2	PICALM->HIF1A	0.3594305443025873	cerad
FRMD4A:HLA-DMB->HIST:CD4	0.0068161698139339	0.0068117184056274	1.00065349270792	0.316994358989154	FRMD4A	HLA-DMB	HIST	CD4	HLA-DMB->CD4	FRMD4A->HIST	0.8843463361606281	cerad
PICALM:APP->CD163:APLP2	0.0068158303155961	0.0038476816135327	1.77141224253692	0.076492174234735	PICALM	APP	CD163	APLP2	APP->APLP2	PICALM->CD163	0.4983186267755311	cerad
IFI44L:WNT5A->HIST:RYK	0.006815464793043	0.0060577004953896	1.12509108006085	0.260550440775367	IFI44L	WNT5A	HIST	RYK	WNT5A->RYK	IFI44L->HIST	0.8069940337983981	cerad
GPNMB:ITGB2->MKI67:CD226	0.0068151381363474	0.0035685402519035	1.9097831761074	0.0561611363324093	GPNMB	ITGB2	MKI67	CD226	ITGB2->CD226	GPNMB->MKI67	0.9295574809071012	cerad
HIST:ADAM10->ERN1:TREM2	0.0068147820980914	0.0167972833837766	0.405707395796717	0.684957607478009	HIST	ADAM10	ERN1	TREM2	ADAM10->TREM2	HIST->ERN1	0.9292020125290332	cerad
GPNMB:F11R->HIF1A:ITGAL_ITGB2	0.0068135796773632	0.0026948293382981	2.52839004701729	0.0114586971807655	GPNMB	F11R	HIF1A	ITGAL_ITGB2	F11R->ITGAL_ITGB2	GPNMB->HIF1A	0.1137967168296711	cerad
ERN1:COPA->CCL3:P2RY6	0.0068128191007779	0.0048920391855451	1.39263379592467	0.163730557798464	ERN1	COPA	CCL3	P2RY6	COPA->P2RY6	ERN1->CCL3	0.999999999990113	cerad
MKI67:CXCL12->HIF1A:ITGAV	0.0068125026708446	0.0040437079831307	1.68471677461984	0.0920432285252356	MKI67	CXCL12	HIF1A	ITGAV	CXCL12->ITGAV	MKI67->HIF1A	0.9015967315770472	cerad
TMEM163:GRN->HIST:SORT1	0.006811792318552	0.0056774522660453	1.19979737377817	0.230218044384287	TMEM163	GRN	HIST	SORT1	GRN->SORT1	TMEM163->HIST	0.920145945205156	cerad
ERN1:TXLNA->AIF1:STX3	0.0068092036751314	0.0132751759568169	0.512927564748015	0.60800199078342	ERN1	TXLNA	AIF1	STX3	TXLNA->STX3	ERN1->AIF1	0.999999999974621	cerad
CD163:FGF20->CD163:FGFR1	0.0068036960570858	0.0054149400284421	1.25646748095993	0.208946528935442	CD163	FGF20	CD163	FGFR1	FGF20->FGFR1	CD163->CD163	0.7721318654958822	cerad
TMEM163:ADAM10->HIF1A:TSPAN5	0.0068030643090197	0.0047802124149002	1.42317196780087	0.154686309708478	TMEM163	ADAM10	HIF1A	TSPAN5	ADAM10->TSPAN5	TMEM163->HIF1A	0.629768142563403	cerad
TMEM163:TIMP2->GPNMB:ITGB1	0.0068025410431708	0.0067739832070364	1.00421581147481	0.315274602497945	TMEM163	TIMP2	GPNMB	ITGB1	TIMP2->ITGB1	TMEM163->GPNMB	0.7476005723523621	cerad
HIF1A:GNAI2->HIF1A:TSHR	0.0068016535635037	0.0030154085547263	2.25563250884952	0.0240936555295865	HIF1A	GNAI2	HIF1A	TSHR	GNAI2->TSHR	HIF1A->HIF1A	0.2770402207293726	cerad
CCL3:C3->MKI67:CD81	0.0068007535852631	0.0060792226253249	1.11868803042884	0.263273253358487	CCL3	C3	MKI67	CD81	C3->CD81	CCL3->MKI67	0.6329935910344514	cerad
CD163:ADAM28->HIF1A:ITGA4	0.0067989167688544	0.0062043936812717	1.09582291487681	0.273156278371646	CD163	ADAM28	HIF1A	ITGA4	ADAM28->ITGA4	CD163->HIF1A	0.6176568853332594	cerad
MKI67:CCL2->PICALM:CCR1	0.0067960617669949	0.0082098942606776	0.827789195720286	0.407789894501845	MKI67	CCL2	PICALM	CCR1	CCL2->CCR1	MKI67->PICALM	0.8670878595191855	cerad
GPNMB:HSP90B1->AIF1:LRP1	0.0067953396295047	0.0121288486633003	0.560262545781963	0.575300370597639	GPNMB	HSP90B1	AIF1	LRP1	HSP90B1->LRP1	GPNMB->AIF1	0.931837035690796	cerad
HIF1A:TGFB1->PICALM:ITGB1	0.0067948484931012	0.0048029706950751	1.41471787451641	0.15715123144486	HIF1A	TGFB1	PICALM	ITGB1	TGFB1->ITGB1	HIF1A->PICALM	0.5217694230209681	cerad
HIST:SELPLG->CD163:ITGB2	0.0067925637143923	0.0043573105311945	1.55888905914865	0.119022640291386	HIST	SELPLG	CD163	ITGB2	SELPLG->ITGB2	HIST->CD163	0.766484702202324	cerad
TMEM163:LGALS9->ERN1:LRP1	0.0067921058716081	0.0135777782414616	0.500236912904314	0.616908269695313	TMEM163	LGALS9	ERN1	LRP1	LGALS9->LRP1	TMEM163->ERN1	0.8244448126244089	cerad
MKI67:APP->IFI44L:NCSTN	0.0067916766672985	0.011866269239574	0.572351472074162	0.567083885221062	MKI67	APP	IFI44L	NCSTN	APP->NCSTN	MKI67->IFI44L	0.8114060603583202	cerad
IFI44L:LGALS3->CCL3:ENG	0.0067915225228746	0.0072249597038521	0.940008360081729	0.347213272452133	IFI44L	LGALS3	CCL3	ENG	LGALS3->ENG	IFI44L->CCL3	0.633304584781881	cerad
HIF1A:HLA-DRA->FRMD4A:CD4	0.0067913737609902	0.0121078029472719	0.560908844533229	0.57485968030928	HIF1A	HLA-DRA	FRMD4A	CD4	HLA-DRA->CD4	HIF1A->FRMD4A	0.8916424418063503	cerad
HIF1A:IL10->PICALM:IL10RA_IL10RB	0.0067876965043784	0.0095868668568905	0.708020316303838	0.47893264113516	HIF1A	IL10	PICALM	IL10RA_IL10RB	IL10->IL10RA_IL10RB	HIF1A->PICALM	0.7266611620435632	cerad
PICALM:PIGF->TMEM163:FLT1	0.0067863851249751	0.0034610069582954	1.96081233200332	0.0499009189538348	PICALM	PIGF	TMEM163	FLT1	PIGF->FLT1	PICALM->TMEM163	0.8939516769563739	cerad
CCL3:C3->MKI67:ITGAM	0.0067853973308989	0.006383442900441	1.06296828165097	0.287796335623162	CCL3	C3	MKI67	ITGAM	C3->ITGAM	CCL3->MKI67	0.6574489634016588	cerad
GPNMB:SEMA6A->GPNMB:PLXNA2	0.0067827611694786	0.0056576234651224	1.1988710827598	0.230578077432365	GPNMB	SEMA6A	GPNMB	PLXNA2	SEMA6A->PLXNA2	GPNMB->GPNMB	0.5652881898341852	cerad
PICALM:HLA-B->HIF1A:CANX	0.0067812579121403	0.0060854054658955	1.11434775384229	0.265130027807084	PICALM	HLA-B	HIF1A	CANX	HLA-B->CANX	PICALM->HIF1A	0.6121287026742477	cerad
FRMD4A:LGALS1->HIF1A:ITGB1	0.0067770928361012	0.0033358992658137	2.0315639940189	0.0421978148951838	FRMD4A	LGALS1	HIF1A	ITGB1	LGALS1->ITGB1	FRMD4A->HIF1A	0.8068493218479617	cerad
HIST:CALM3->CD163:ESR1	0.0067757769962343	0.0026258474124361	2.58041536006396	0.0098681543390093	HIST	CALM3	CD163	ESR1	CALM3->ESR1	HIST->CD163	0.558070545027837	cerad
HSPA1A:IGF1->CCL3:IGF1R	0.006775597197753	0.0176600346953195	0.383668396730208	0.701224238989976	HSPA1A	IGF1	CCL3	IGF1R	IGF1->IGF1R	HSPA1A->CCL3	0.983661779694272	cerad
CCL3:TF->HIF1A:ADRB2	0.0067753477017417	0.0065016429233126	1.04209778692209	0.297366344528317	CCL3	TF	HIF1A	ADRB2	TF->ADRB2	CCL3->HIF1A	0.6563191832317345	cerad
HIF1A:IL16->HIF1A:CD4	0.0067750969798433	0.0039623088805894	1.70988612549446	0.0872869325745607	HIF1A	IL16	HIF1A	CD4	IL16->CD4	HIF1A->HIF1A	0.49485011429377	cerad
HIF1A:ADAM10->MKI67:IL6R	0.0067739916978914	0.0070890080575585	0.955562702551709	0.339293212515593	HIF1A	ADAM10	MKI67	IL6R	ADAM10->IL6R	HIF1A->MKI67	0.7849491870505443	cerad
CD163:LGALS9->PICALM:CD47	0.0067733205847191	0.0044812041780108	1.51149564171962	0.130662218176325	CD163	LGALS9	PICALM	CD47	LGALS9->CD47	CD163->PICALM	0.6231942307961558	cerad
CD163:PSEN1->HIF1A:CD44	0.0067723677055317	0.0043411144147538	1.56005280176791	0.118747403875341	CD163	PSEN1	HIF1A	CD44	PSEN1->CD44	CD163->HIF1A	0.4649659733194478	cerad
CD163:GNAI2->HIF1A:UNC5B	0.0067697348174638	0.0029096516254822	2.32664789082498	0.0199840133997715	CD163	GNAI2	HIF1A	UNC5B	GNAI2->UNC5B	CD163->HIF1A	0.2121501080966888	cerad
HIF1A:TGFB1->HIF1A:ACVR1_TGFBR2	0.0067689916661157	0.0027913453090706	2.42499258121865	0.0153086995895376	HIF1A	TGFB1	HIF1A	ACVR1_TGFBR2	TGFB1->ACVR1_TGFBR2	HIF1A->HIF1A	0.2372848436378328	cerad
HIF1A:TGFB1->HIF1A:ACVR1_TGFBR1_TGFBR2	0.0067689916661157	0.0027913453090706	2.42499258121865	0.0153086995895376	HIF1A	TGFB1	HIF1A	ACVR1_TGFBR1_TGFBR2	TGFB1->ACVR1_TGFBR1_TGFBR2	HIF1A->HIF1A	0.2372848436378328	cerad
ERN1:TGS1->CCL3:RXRA	0.0067686630678122	0.008550975100167	0.791566223562046	0.428613647946501	ERN1	TGS1	CCL3	RXRA	TGS1->RXRA	ERN1->CCL3	0.999999999990113	cerad
HIST:ADAM10->AIF1:TREM2	0.0067673235437111	0.004437375741958	1.52507336255572	0.127240800351379	HIST	ADAM10	AIF1	TREM2	ADAM10->TREM2	HIST->AIF1	0.7095347954072178	cerad
HIST:APP->ERN1:RPSA	0.006763750171248	0.0085764849482649	0.788638960139069	0.430323053125803	HIST	APP	ERN1	RPSA	APP->RPSA	HIST->ERN1	0.9225686658145952	cerad
HIST:C3->TMEM163:GRM7	0.0067632807189052	0.0097365289580067	0.694629548997901	0.487287489248218	HIST	C3	TMEM163	GRM7	C3->GRM7	HIST->TMEM163	0.9198977074377056	cerad
MKI67:TNFSF14->CCL3:TNFRSF14	0.0067622539360049	0.0066376612528366	1.01877056969652	0.308311900759957	MKI67	TNFSF14	CCL3	TNFRSF14	TNFSF14->TNFRSF14	MKI67->CCL3	0.6853523694812433	cerad
MKI67:PLAU->HIST:LRP1	0.0067609730846011	0.0040666102365251	1.66255743515226	0.0964010574048853	MKI67	PLAU	HIST	LRP1	PLAU->LRP1	MKI67->HIST	0.8227566887576837	cerad
FRMD4A:SEMA3D->HIF1A:PLXND1	0.0067605660344429	0.0038640864753615	1.7495897355171	0.0801891321843048	FRMD4A	SEMA3D	HIF1A	PLXND1	SEMA3D->PLXND1	FRMD4A->HIF1A	0.8068493218479617	cerad
CD163:CD99->PICALM:PILRA	0.0067590816640066	0.0081434989124237	0.829997245249824	0.406540341163266	CD163	CD99	PICALM	PILRA	CD99->PILRA	CD163->PICALM	0.8266181627044664	cerad
CCL3:NTN1->CCL3:UNC5B	0.006758928225002	0.0078590036515401	0.860023550654228	0.389776060655007	CCL3	NTN1	CCL3	UNC5B	NTN1->UNC5B	CCL3->CCL3	0.6389509653175037	cerad
CD163:PROS1->ERN1:AXL	0.0067570643462942	0.0098247861095207	0.687756890681441	0.491605887519528	CD163	PROS1	ERN1	AXL	PROS1->AXL	CD163->ERN1	0.973972753420999	cerad
PICALM:C3->TMEM163:GRM7	0.0067567701055729	0.0120309327041109	0.561616482424857	0.574377348029002	PICALM	C3	TMEM163	GRM7	C3->GRM7	PICALM->TMEM163	0.9422194872707506	cerad
AIF1:C1QB->GPNMB:LRP1	0.0067559357813312	0.0289039990841726	0.233737060455096	0.815189114479439	AIF1	C1QB	GPNMB	LRP1	C1QB->LRP1	AIF1->GPNMB	0.9845634909212628	cerad
TMEM163:ARF1->HIF1A:INSR	0.0067551577024163	0.0038231270351274	1.76691949818798	0.0772417111037928	TMEM163	ARF1	HIF1A	INSR	ARF1->INSR	TMEM163->HIF1A	0.629768142563403	cerad
GPNMB:TGFB1->CD163:ACVR1B_TGFBR2	0.0067510825919501	0.00262166255517	2.57511500808397	0.0100206760711308	GPNMB	TGFB1	CD163	ACVR1B_TGFBR2	TGFB1->ACVR1B_TGFBR2	GPNMB->CD163	0.0700282130087164	cerad
GPNMB:GRN->IFI44L:SORT1	0.0067504841699898	0.0073005487637537	0.924654349753144	0.355145732312631	GPNMB	GRN	IFI44L	SORT1	GRN->SORT1	GPNMB->IFI44L	0.8379683364350443	cerad
PICALM:LGALS9->HIF1A:HAVCR2	0.0067491822135862	0.0046523994421255	1.45068846678879	0.146866628401795	PICALM	LGALS9	HIF1A	HAVCR2	LGALS9->HAVCR2	PICALM->HIF1A	0.4967190935322517	cerad
IFI44L:EFNB1->CCL3:EPHB2	0.0067478398215226	0.0082536858148387	0.817554723174847	0.413611489877466	IFI44L	EFNB1	CCL3	EPHB2	EFNB1->EPHB2	IFI44L->CCL3	0.6973682096771229	cerad
PICALM:LY86->CCL3:CD180	0.0067474505670684	0.0140418779392871	0.480523374169922	0.630855286707618	PICALM	LY86	CCL3	CD180	LY86->CD180	PICALM->CCL3	0.7991967244004865	cerad
FRMD4A:LGALS1->TMEM163:PTPRC	0.0067452879337971	0.0038555558520306	1.74949817683086	0.0802049436723476	FRMD4A	LGALS1	TMEM163	PTPRC	LGALS1->PTPRC	FRMD4A->TMEM163	0.5067658616189518	cerad
MKI67:HGF->TMEM163:ST14	0.0067451963508314	0.029254082575049	0.230572821196055	0.817646684242844	MKI67	HGF	TMEM163	ST14	HGF->ST14	MKI67->TMEM163	0.999999999964177	cerad
CD163:CALM1->HIST:PDE1C	0.0067444819993017	0.0030372822477164	2.2205647843142	0.0263804532199544	CD163	CALM1	HIST	PDE1C	CALM1->PDE1C	CD163->HIST	0.5363674706851631	cerad
CD163:APOE->MKI67:LRP6	0.0067438127379564	0.0039611453048857	1.7024906230121	0.0886634347982311	CD163	APOE	MKI67	LRP6	APOE->LRP6	CD163->MKI67	0.7466593488228113	cerad
HIST:HLA-DPA1->FRMD4A:CD4	0.0067433946553413	0.0071046494635071	0.949152338898445	0.342543137992689	HIST	HLA-DPA1	FRMD4A	CD4	HLA-DPA1->CD4	HIST->FRMD4A	0.912585982726448	cerad
CD163:SPP1->FRMD4A:ITGAV_ITGB5	0.0067401694058616	0.020908554987045	0.322364190640525	0.747176809142943	CD163	SPP1	FRMD4A	ITGAV_ITGB5	SPP1->ITGAV_ITGB5	CD163->FRMD4A	0.9298409986851952	cerad
HSPA1A:PDGFC->GPNMB:FLT1	0.0067392014200328	0.0044068237997854	1.52926500495911	0.12619876131705	HSPA1A	PDGFC	GPNMB	FLT1	PDGFC->FLT1	HSPA1A->GPNMB	0.9642104937596788	cerad
MKI67:CXCL12->IFI44L:ITGB1	0.0067380906253064	0.0083329890888312	0.808604277946018	0.418742803310748	MKI67	CXCL12	IFI44L	ITGB1	CXCL12->ITGB1	MKI67->IFI44L	0.6832411034154486	cerad
AIF1:APP->HIST:FPR2	0.0067375897232359	0.0164567607414229	0.409411659384279	0.682237584675559	AIF1	APP	HIST	FPR2	APP->FPR2	AIF1->HIST	0.9596620180242328	cerad
CCL3:LAMC3->AIF1:ITGA9_ITGB1	0.0067375434451246	0.007834277264595	0.86000829656275	0.389784469151767	CCL3	LAMC3	AIF1	ITGA9_ITGB1	LAMC3->ITGA9_ITGB1	CCL3->AIF1	0.6756094407146174	cerad
AIF1:ADAM10->GPNMB:CD44	0.0067369127220498	0.0076067369183294	0.88565081116665	0.375805722112321	AIF1	ADAM10	GPNMB	CD44	ADAM10->CD44	AIF1->GPNMB	0.8768021624736616	cerad
TMEM163:SEMA6D->TMEM163:PLXNA1_TREM2_TYROBP	0.0067364976603416	0.005508475647131	1.22293318367492	0.221354933832319	TMEM163	SEMA6D	TMEM163	PLXNA1_TREM2_TYROBP	SEMA6D->PLXNA1_TREM2_TYROBP	TMEM163->TMEM163	0.7701092581701146	cerad
TMEM163:HLA-DMA->PICALM:CD4	0.0067359918473242	0.0326729475768258	0.206164192302685	0.836662657385156	TMEM163	HLA-DMA	PICALM	CD4	HLA-DMA->CD4	TMEM163->PICALM	0.9849551633987176	cerad
IFI44L:NAMPT->GPNMB:INSR	0.0067351699551048	0.0046705712640392	1.44204414713933	0.149289919847399	IFI44L	NAMPT	GPNMB	INSR	NAMPT->INSR	IFI44L->GPNMB	0.906073048156984	cerad
PICALM:SPP1->MKI67:ITGAV_ITGB1	0.0067347276663582	0.0256381201941255	0.262684144366456	0.792794038691638	PICALM	SPP1	MKI67	ITGAV_ITGB1	SPP1->ITGAV_ITGB1	PICALM->MKI67	0.9802444752051296	cerad
TMEM163:ZP3->PICALM:MERTK	0.0067327291097063	0.004470263840655	1.50611448220913	0.132037787505951	TMEM163	ZP3	PICALM	MERTK	ZP3->MERTK	TMEM163->PICALM	0.7670229354222419	cerad
MKI67:APOE->CCL3:SORL1	0.006732656594325	0.0098329369933242	0.684704539335097	0.493530384012979	MKI67	APOE	CCL3	SORL1	APOE->SORL1	MKI67->CCL3	0.8061709741855726	cerad
HIST:LRPAP1->HIF1A:LRP1	0.0067298939647627	0.0109043608341831	0.617174547605377	0.537119601951798	HIST	LRPAP1	HIF1A	LRP1	LRPAP1->LRP1	HIST->HIF1A	0.8201795349649057	cerad
ERN1:VEGFA->ERN1:ITGB1	0.0067294081771194	0.0053429550304717	1.25949182404504	0.207852741513714	ERN1	VEGFA	ERN1	ITGB1	VEGFA->ITGB1	ERN1->ERN1	0.8209133528470925	cerad
ERN1:EFNB1->AIF1:EPHB2	0.0067274249119156	0.0095206346865519	0.706615171509337	0.479805658148373	ERN1	EFNB1	AIF1	EPHB2	EFNB1->EPHB2	ERN1->AIF1	0.999999999974621	cerad
PICALM:GNAS->HIF1A:TSHR	0.0067257668177745	0.0122617588947984	0.548515663656349	0.583337876947303	PICALM	GNAS	HIF1A	TSHR	GNAS->TSHR	PICALM->HIF1A	0.8133978229791083	cerad
IFI44L:HMGB1->HIF1A:HAVCR2	0.006723176747874	0.0085956382627564	0.782161433782587	0.434119706338638	IFI44L	HMGB1	HIF1A	HAVCR2	HMGB1->HAVCR2	IFI44L->HIF1A	0.7777983037769057	cerad
HSPA1A:B2M->FRMD4A:HFE	0.00672267048037	0.006115390945011	1.09930346903732	0.271635719732463	HSPA1A	B2M	FRMD4A	HFE	B2M->HFE	HSPA1A->FRMD4A	0.8874832942659778	cerad
HIF1A:ADAM9->HIF1A:ITGAV	0.0067194680930087	0.0219196102878897	0.306550527347702	0.75918551499538	HIF1A	ADAM9	HIF1A	ITGAV	ADAM9->ITGAV	HIF1A->HIF1A	0.9042857676617456	cerad
MKI67:MFGE8->CCL3:ITGB5	0.0067142241855599	0.0188139487634006	0.356874799118265	0.721185536455328	MKI67	MFGE8	CCL3	ITGB5	MFGE8->ITGB5	MKI67->CCL3	0.9800159283733444	cerad
CCL3:ANGPT1->PICALM:ITGA5	0.0067126273423869	0.0039817452903087	1.68585051352355	0.0918245955351726	CCL3	ANGPT1	PICALM	ITGA5	ANGPT1->ITGA5	CCL3->PICALM	0.3896202028066673	cerad
PICALM:C3->PICALM:ITGAX	0.0067124587845831	0.0489290432776924	0.137187615676178	0.890882499614489	PICALM	C3	PICALM	ITGAX	C3->ITGAX	PICALM->PICALM	0.9780233327396092	cerad
CD163:CXCL12->CD163:CXCR4	0.0067119385675326	0.0060486684756542	1.10965555387075	0.26714748232037	CD163	CXCL12	CD163	CXCR4	CXCL12->CXCR4	CD163->CD163	0.7887830957465829	cerad
HIST:GNAS->HSPA1A:ADCY7	0.0067115321238458	0.0153649390817246	0.436808248190759	0.662250416718984	HIST	GNAS	HSPA1A	ADCY7	GNAS->ADCY7	HIST->HSPA1A	0.9890237479310616	cerad
HIST:PTDSS1->PICALM:JMJD6	0.0067112431732207	0.0040824802659058	1.64391319396409	0.100194134400239	HIST	PTDSS1	PICALM	JMJD6	PTDSS1->JMJD6	HIST->PICALM	0.559770474276984	cerad
CCL3:CALM3->MKI67:ESR1	0.0067077613238204	0.0392800218878293	0.17076775931988	0.864406380984442	CCL3	CALM3	MKI67	ESR1	CALM3->ESR1	CCL3->MKI67	0.999999999968418	cerad
CD163:LGALS9->ERN1:HAVCR2	0.0067066436052158	0.0194244139658046	0.345268774492883	0.72989231925822	CD163	LGALS9	ERN1	HAVCR2	LGALS9->HAVCR2	CD163->ERN1	0.995317472496068	cerad
AIF1:CCL2->FRMD4A:CCR5	0.0067053629293983	0.0045420720905871	1.47627840238254	0.139869169625707	AIF1	CCL2	FRMD4A	CCR5	CCL2->CCR5	AIF1->FRMD4A	0.5544363480658656	cerad
GPNMB:ADAM10->AIF1:NOTCH1	0.0067042514826146	0.0080411248817585	0.833745474818261	0.404424426676162	GPNMB	ADAM10	AIF1	NOTCH1	ADAM10->NOTCH1	GPNMB->AIF1	0.8720527248095592	cerad
FRMD4A:SIRPA->HIST:CD47	0.0067026846449604	0.0063090684510727	1.06238895598299	0.288059145406036	FRMD4A	SIRPA	HIST	CD47	SIRPA->CD47	FRMD4A->HIST	0.8843463361606281	cerad
HIST:CD47->FRMD4A:SIRPA	0.0067026846449604	0.0063090684510727	1.06238895598299	0.288059145406036	HIST	CD47	FRMD4A	SIRPA	CD47->SIRPA	HIST->FRMD4A	0.903485599331192	cerad
HSPA1A:VEGFA->HIF1A:ITGA9	0.0067024276599458	0.0040232152408465	1.66593812627723	0.0957257387946127	HSPA1A	VEGFA	HIF1A	ITGA9	VEGFA->ITGA9	HSPA1A->HIF1A	0.7863740898119497	cerad
PICALM:SERPINE1->HIST:PLAUR	0.0067006845889255	0.002519724205331	2.65929286020615	0.0078304864219415	PICALM	SERPINE1	HIST	PLAUR	SERPINE1->PLAUR	PICALM->HIST	0.2989310616878138	cerad
HIST:GRN->ERN1:TNFRSF1A	0.0066995020298616	0.0094416085712552	0.709572100908539	0.477969525511939	HIST	GRN	ERN1	TNFRSF1A	GRN->TNFRSF1A	HIST->ERN1	0.9292020125290332	cerad
ERN1:APP->GPNMB:FPR2	0.0066984908012036	0.0062885751221699	1.06518419054716	0.286792586399833	ERN1	APP	GPNMB	FPR2	APP->FPR2	ERN1->GPNMB	0.9371972019851684	cerad
GPNMB:ADAM10->TMEM163:TREM2	0.0066965748144156	0.0083841801171937	0.798715523856983	0.424455383234509	GPNMB	ADAM10	TMEM163	TREM2	ADAM10->TREM2	GPNMB->TMEM163	0.8132569398432821	cerad
CCL3:IL1B->HIST:ADRB2	0.0066963179264393	0.0194992108399861	0.343414817214421	0.731286414048667	CCL3	IL1B	HIST	ADRB2	IL1B->ADRB2	CCL3->HIST	0.909398327540614	cerad
HIF1A:WNT2B->MKI67:FZD8_LRP6	0.0066961173671336	0.0069554806455175	0.962710948156972	0.335692600955864	HIF1A	WNT2B	MKI67	FZD8_LRP6	WNT2B->FZD8_LRP6	HIF1A->MKI67	0.7849491870505443	cerad
MKI67:ADAM17->HSPA1A:ITGA5	0.006695905774624	0.0069642184632881	0.961472677791694	0.336314556820138	MKI67	ADAM17	HSPA1A	ITGA5	ADAM17->ITGA5	MKI67->HSPA1A	0.99999999996712	cerad
GPNMB:PLTP->CD163:ABCA1	0.0066958080576791	0.0043371513128916	1.54382625244748	0.122630429692591	GPNMB	PLTP	CD163	ABCA1	PLTP->ABCA1	GPNMB->CD163	0.369257930964918	cerad
AIF1:TGFB1->ERN1:CXCR4	0.0066958030737355	0.0093731403185713	0.7143606994199	0.475004167174345	AIF1	TGFB1	ERN1	CXCR4	TGFB1->CXCR4	AIF1->ERN1	0.999999958043551	cerad
HIF1A:TNF->IFI44L:TRPM2	0.0066929971231173	0.0092544005920271	0.723223190584974	0.469542773382435	HIF1A	TNF	IFI44L	TRPM2	TNF->TRPM2	HIF1A->IFI44L	0.7649765451569155	cerad
MKI67:PSEN1->CCL3:NOTCH4	0.0066920095460709	0.0071198056126744	0.939914642354568	0.347261346005382	MKI67	PSEN1	CCL3	NOTCH4	PSEN1->NOTCH4	MKI67->CCL3	0.7028441704139341	cerad
HIST:ADAM10->MKI67:NOTCH2	0.0066919556854046	0.0090303907408179	0.741048297628646	0.45866415656698	HIST	ADAM10	MKI67	NOTCH2	ADAM10->NOTCH2	HIST->MKI67	0.8498256644708789	cerad
CCL3:GNAI2->FRMD4A:EDNRB	0.0066917506781909	0.0038256665441151	1.74917249086556	0.0802612076905097	CCL3	GNAI2	FRMD4A	EDNRB	GNAI2->EDNRB	CCL3->FRMD4A	0.3621385690995798	cerad
CCL3:LGALS3BP->CCL3:ITGB1	0.0066911320194687	0.0080743553149479	0.828689320506056	0.407280230388743	CCL3	LGALS3BP	CCL3	ITGB1	LGALS3BP->ITGB1	CCL3->CCL3	0.6543045440375675	cerad
GPNMB:FARP2->PICALM:PLXNA1	0.0066907659850107	0.0023338725516449	2.86680863541366	0.0041463364542549	GPNMB	FARP2	PICALM	PLXNA1	FARP2->PLXNA1	GPNMB->PICALM	0.02793726210124	cerad
HIF1A:CALR->TMEM163:LRP1	0.0066899683046592	0.0040168290514303	1.66548494322334	0.0958160451049924	HIF1A	CALR	TMEM163	LRP1	CALR->LRP1	HIF1A->TMEM163	0.7127287667801636	cerad
IFI44L:SEMA4G->FRMD4A:PLXNB2	0.0066886960180626	0.0075526549121721	0.885608583450954	0.375828484635024	IFI44L	SEMA4G	FRMD4A	PLXNB2	SEMA4G->PLXNB2	IFI44L->FRMD4A	0.8493358656951803	cerad
HIF1A:JAG2->ERN1:NOTCH2	0.0066877605385606	0.006217940313785	1.07555881868696	0.28212461332994	HIF1A	JAG2	ERN1	NOTCH2	JAG2->NOTCH2	HIF1A->ERN1	0.5539901498115185	cerad
GPNMB:RIMS2->HIST:ABCA1	0.0066872265616562	0.0073527737417315	0.909483522347777	0.363094951751424	GPNMB	RIMS2	HIST	ABCA1	RIMS2->ABCA1	GPNMB->HIST	0.6615351035342517	cerad
GPNMB:GNAS->HSPA1A:ADCY9	0.0066826402496602	0.0046823446675766	1.42719956006971	0.153522381281047	GPNMB	GNAS	HSPA1A	ADCY9	GNAS->ADCY9	GPNMB->HSPA1A	0.9237333572967742	cerad
CD163:CD47->IFI44L:SIRPA	0.0066806695667258	0.0055279956412108	1.20851570810258	0.226848957387637	CD163	CD47	IFI44L	SIRPA	CD47->SIRPA	CD163->IFI44L	0.8183184950498787	cerad
IFI44L:SIRPA->CD163:CD47	0.0066806695667258	0.0055279956412108	1.20851570810258	0.226848957387637	IFI44L	SIRPA	CD163	CD47	SIRPA->CD47	IFI44L->CD163	0.8221983463094715	cerad
FRMD4A:HLA-DPB1->HIF1A:CD4	0.0066801551604481	0.0042003865015404	1.59036678124699	0.11175215356471	FRMD4A	HLA-DPB1	HIF1A	CD4	HLA-DPB1->CD4	FRMD4A->HIF1A	0.8068493218479617	cerad
MKI67:ARF6->CCL3:SMAP1	0.0066792342044187	0.010449252420256	0.639206895937453	0.522688346618232	MKI67	ARF6	CCL3	SMAP1	ARF6->SMAP1	MKI67->CCL3	0.8295111797109453	cerad
ERN1:GNAI2->CD163:UNC5B	0.0066790154225311	0.0057051249337632	1.17070449816171	0.241717576534467	ERN1	GNAI2	CD163	UNC5B	GNAI2->UNC5B	ERN1->CD163	0.7034516833702262	cerad
HIF1A:NAMPT->FRMD4A:ITGA5_ITGB1	0.0066789841885264	0.0073764792963374	0.905443358573871	0.365230554252263	HIF1A	NAMPT	FRMD4A	ITGA5_ITGB1	NAMPT->ITGA5_ITGB1	HIF1A->FRMD4A	0.8625823195250119	cerad
CCL3:CALM1->ERN1:KCNQ1	0.0066783437687102	0.0223745412935317	0.298479583607862	0.76533715628049	CCL3	CALM1	ERN1	KCNQ1	CALM1->KCNQ1	CCL3->ERN1	0.999999999983011	cerad
TMEM163:LAMB2->MKI67:ITGA9_ITGB1	0.0066761296814116	0.0065694428215866	1.01623986428109	0.309515177326185	TMEM163	LAMB2	MKI67	ITGA9_ITGB1	LAMB2->ITGA9_ITGB1	TMEM163->MKI67	0.7706529028934627	cerad
GPNMB:WNT5A->CD163:RYK	0.0066751487438716	0.0047138308950831	1.41607726124291	0.156752884826105	GPNMB	WNT5A	CD163	RYK	WNT5A->RYK	GPNMB->CD163	0.4172094116078723	cerad
IFI44L:HLA-A->CD163:APLP2	0.0066749153193154	0.0066674743595921	1.00111600874964	0.316770726340027	IFI44L	HLA-A	CD163	APLP2	HLA-A->APLP2	IFI44L->CD163	0.8413809755874451	cerad
CCL3:VWF->ERN1:SIRPA	0.006674092001087	0.0077609134442433	0.859962174431617	0.389809893676465	CCL3	VWF	ERN1	SIRPA	VWF->SIRPA	CCL3->ERN1	0.999999999983011	cerad
TMEM163:LGALS9->HIST:CD47	0.0066726366597723	0.0027332118889419	2.44131700391345	0.0146338028191604	TMEM163	LGALS9	HIST	CD47	LGALS9->CD47	TMEM163->HIST	0.920145945205156	cerad
HIST:GRN->PICALM:SORT1	0.0066724462929941	0.0079293288659905	0.841489413008553	0.400073813570956	HIST	GRN	PICALM	SORT1	GRN->SORT1	HIST->PICALM	0.880127343883673	cerad
HIF1A:TNF->CD163:TNFRSF1A	0.0066723206271502	0.0060436688317315	1.10401824006604	0.269585225447673	HIF1A	TNF	CD163	TNFRSF1A	TNF->TNFRSF1A	HIF1A->CD163	0.6407998017585561	cerad
CD163:HLA-DPA1->IFI44L:CD4	0.0066712873146939	0.004729871335852	1.41045851799944	0.158404336844514	CD163	HLA-DPA1	IFI44L	CD4	HLA-DPA1->CD4	CD163->IFI44L	0.8183184950498787	cerad
ERN1:LIN7C->AIF1:ABCA1	0.0066706035920856	0.0134571799359344	0.49569104551194	0.620112405750149	ERN1	LIN7C	AIF1	ABCA1	LIN7C->ABCA1	ERN1->AIF1	0.999999999974621	cerad
TMEM163:GRN->HIST:TNFRSF1B	0.0066674088905349	0.0059983596324461	1.11153870375991	0.266336540091352	TMEM163	GRN	HIST	TNFRSF1B	GRN->TNFRSF1B	TMEM163->HIST	0.920145945205156	cerad
GPNMB:GNAS->HIST:TSHR	0.0066666458706929	0.0105183274733497	0.633812351591467	0.526203291386762	GPNMB	GNAS	HIST	TSHR	GNAS->TSHR	GPNMB->HIST	0.7232854416169465	cerad
HIF1A:CALM3->CD163:KCNQ1	0.0066654707408166	0.0045558114732783	1.46306992286934	0.143448246882917	HIF1A	CALM3	CD163	KCNQ1	CALM3->KCNQ1	HIF1A->CD163	0.5462310413183554	cerad
HSPA1A:EFNB2->HSPA1A:PECAM1	0.0066647112024586	0.0064993819269022	1.02543769198607	0.305156711034686	HSPA1A	EFNB2	HSPA1A	PECAM1	EFNB2->PECAM1	HSPA1A->HSPA1A	0.8274236170881236	cerad
HIST:PIGF->TMEM163:FLT1	0.006659692723359	0.0035541934539158	1.87375639781838	0.0609640086315256	HIST	PIGF	TMEM163	FLT1	PIGF->FLT1	HIST->TMEM163	0.8878632902517751	cerad
TMEM163:APP->TMEM163:CD74	0.0066583953423676	0.0267447234809276	0.248961083748572	0.803390884416805	TMEM163	APP	TMEM163	CD74	APP->CD74	TMEM163->TMEM163	0.9412115866490086	cerad
CD163:TGFB1->CD163:SMAD3	0.0066578047167495	0.0095894550951635	0.694283945300231	0.487504157262529	CD163	TGFB1	CD163	SMAD3	TGFB1->SMAD3	CD163->CD163	0.8756076124026807	cerad
CCL3:ADAM10->ERN1:TSPAN15	0.0066553895443112	0.0056677768064525	1.1742504639093	0.240294718328006	CCL3	ADAM10	ERN1	TSPAN15	ADAM10->TSPAN15	CCL3->ERN1	0.999999999983011	cerad
GPNMB:LAMA2->GPNMB:RPSA	0.0066551641044305	0.0048114197516261	1.38320172588999	0.166603020695171	GPNMB	LAMA2	GPNMB	RPSA	LAMA2->RPSA	GPNMB->GPNMB	0.4641466631705132	cerad
FRMD4A:TNF->IFI44L:TRPM2	0.00665419314754	0.0116854329943911	0.569443438744119	0.569055244863758	FRMD4A	TNF	IFI44L	TRPM2	TNF->TRPM2	FRMD4A->IFI44L	0.8305987418067109	cerad
TMEM163:HMGB1->AIF1:CD163	0.0066538856510229	0.0079637710345287	0.835519457072971	0.403425296485834	TMEM163	HMGB1	AIF1	CD163	HMGB1->CD163	TMEM163->AIF1	0.8663418809327127	cerad
IFI44L:GNAI2->HIF1A:ADCY7	0.0066536539044114	0.0067322657903457	0.988323116112415	0.32299442783592	IFI44L	GNAI2	HIF1A	ADCY7	GNAI2->ADCY7	IFI44L->HIF1A	0.7777983037769057	cerad
IFI44L:ADAM17->HIF1A:ITGB1	0.006653301570562	0.0062619357103381	1.06249918209442	0.288009129115556	IFI44L	ADAM17	HIF1A	ITGB1	ADAM17->ITGB1	IFI44L->HIF1A	0.7777983037769057	cerad
GPNMB:ADAM10->HIST:TSPAN15	0.0066532543010653	0.0043000732964037	1.54724206832231	0.12180488528668	GPNMB	ADAM10	HIST	TSPAN15	ADAM10->TSPAN15	GPNMB->HIST	0.5063646715431498	cerad
IFI44L:SPON2->GPNMB:ITGA5	0.0066530556961526	0.0050032155143639	1.32975596934654	0.183598687429805	IFI44L	SPON2	GPNMB	ITGA5	SPON2->ITGA5	IFI44L->GPNMB	0.906073048156984	cerad
IFI44L:SPP1->HIF1A:CD44	0.0066525116922999	0.0040623723451135	1.63759279729788	0.101506666585452	IFI44L	SPP1	HIF1A	CD44	SPP1->CD44	IFI44L->HIF1A	0.7777983037769057	cerad
HIF1A:MAML2->MKI67:NOTCH2	0.006651052454079	0.0132955152203435	0.500247816188592	0.616900593289155	HIF1A	MAML2	MKI67	NOTCH2	MAML2->NOTCH2	HIF1A->MKI67	0.9446501747218028	cerad
TMEM163:CNTN4->TMEM163:PTPRG	0.0066485917080079	0.0065018206591166	1.02257383840409	0.306509384372489	TMEM163	CNTN4	TMEM163	PTPRG	CNTN4->PTPRG	TMEM163->TMEM163	0.7868437570132808	cerad
CD163:ITGB2->ERN1:CD226	0.006647789062152	0.0055165225642474	1.20506877017713	0.228176754680036	CD163	ITGB2	ERN1	CD226	ITGB2->CD226	CD163->ERN1	0.8155866143066908	cerad
IFI44L:F13A1->TMEM163:ITGA4	0.0066476385565093	0.0046225802710669	1.43807963663008	0.150411459710613	IFI44L	F13A1	TMEM163	ITGA4	F13A1->ITGA4	IFI44L->TMEM163	0.8066812080878564	cerad
ERN1:CALM1->FRMD4A:VIPR1	0.0066472527514389	0.0059663547760028	1.11412294457827	0.265226446565146	ERN1	CALM1	FRMD4A	VIPR1	CALM1->VIPR1	ERN1->FRMD4A	0.6812323113830805	cerad
AIF1:HLA-F->MKI67:LILRB2	0.0066469648153742	0.0095153616420187	0.698550939569334	0.484832712887101	AIF1	HLA-F	MKI67	LILRB2	HLA-F->LILRB2	AIF1->MKI67	0.773631982296385	cerad
AIF1:WNT2B->MKI67:FZD1_LRP6	0.0066468161630624	0.0125145457219312	0.531127242710389	0.595330607051374	AIF1	WNT2B	MKI67	FZD1_LRP6	WNT2B->FZD1_LRP6	AIF1->MKI67	0.8310445704775072	cerad
ERN1:SEMA6B->GPNMB:PLXNA2	0.0066466390837582	0.0048877350890453	1.35986074586062	0.173873994981134	ERN1	SEMA6B	GPNMB	PLXNA2	SEMA6B->PLXNA2	ERN1->GPNMB	0.8492365549393163	cerad
HIF1A:TNF->HIST:VSIR	0.0066462509637268	0.0050648759143451	1.31222384834795	0.189444617491642	HIF1A	TNF	HIST	VSIR	TNF->VSIR	HIF1A->HIST	0.6613595301104551	cerad
IFI44L:GNAI2->PICALM:ADCY7	0.0066445727449138	0.0101541810392969	0.654368158219667	0.512874643714474	IFI44L	GNAI2	PICALM	ADCY7	GNAI2->ADCY7	IFI44L->PICALM	0.8665746929073779	cerad
HIF1A:ADAM10->GPNMB:NRCAM	0.0066432669078232	0.0099076956927791	0.670515840798876	0.502529011783291	HIF1A	ADAM10	GPNMB	NRCAM	ADAM10->NRCAM	HIF1A->GPNMB	0.7562812850600023	cerad
HIST:SPTAN1->IFI44L:PTPRA	0.0066427208097902	0.0037199505543804	1.7857013722852	0.0741476230688558	HIST	SPTAN1	IFI44L	PTPRA	SPTAN1->PTPRA	HIST->IFI44L	0.8309786674659301	cerad
ERN1:VEGFA->ERN1:NRP2	0.0066422438410437	0.0100576499716714	0.660417081500395	0.50898621347254	ERN1	VEGFA	ERN1	NRP2	VEGFA->NRP2	ERN1->ERN1	0.999999999968913	cerad
CCL3:TXLNA->AIF1:STX3	0.0066411647414516	0.0096276376776961	0.689802105540065	0.490318644410651	CCL3	TXLNA	AIF1	STX3	TXLNA->STX3	CCL3->AIF1	0.7572851733855046	cerad
HIF1A:TNFSF13B->GPNMB:TFRC	0.0066405694875324	0.0061681330726657	1.07659309701995	0.281662089481165	HIF1A	TNFSF13B	GPNMB	TFRC	TNFSF13B->TFRC	HIF1A->GPNMB	0.6389945910617475	cerad
CCL3:VEGFA->ERN1:ITGB1	0.0066389186012783	0.0089584089222843	0.741082334918182	0.458643519756029	CCL3	VEGFA	ERN1	ITGB1	VEGFA->ITGB1	CCL3->ERN1	0.999999999983011	cerad
HIST:CP->PICALM:SLC40A1	0.006636322085521	0.003983087662514	1.66612503861701	0.0956885124101809	HIST	CP	PICALM	SLC40A1	CP->SLC40A1	HIST->PICALM	0.559770474276984	cerad
FRMD4A:LTB->HIST:TNFRSF1A	0.0066360676567992	0.00379458525212	1.74882555427941	0.0803211781369533	FRMD4A	LTB	HIST	TNFRSF1A	LTB->TNFRSF1A	FRMD4A->HIST	0.8843463361606281	cerad
HIST:HMGB1->PICALM:CD163	0.0066353530078376	0.0109757599831083	0.604546110524421	0.545480622487904	HIST	HMGB1	PICALM	CD163	HMGB1->CD163	HIST->PICALM	0.932968057661242	cerad
TMEM163:FAM3C->TMEM163:FFAR2	0.0066330309274944	0.0067399224846849	0.984140536121393	0.325046418338374	TMEM163	FAM3C	TMEM163	FFAR2	FAM3C->FFAR2	TMEM163->TMEM163	0.7868437570132808	cerad
IFI44L:TGFB1->HIF1A:SMAD3	0.0066315387355677	0.0043472780741843	1.52544618089836	0.12714784760567	IFI44L	TGFB1	HIF1A	SMAD3	TGFB1->SMAD3	IFI44L->HIF1A	0.7777983037769057	cerad
MKI67:LAMB3->HIF1A:CD44	0.0066309526175039	0.0054185453800593	1.22375142264312	0.221046014588164	MKI67	LAMB3	HIF1A	CD44	LAMB3->CD44	MKI67->HIF1A	0.9015967315770472	cerad
GPNMB:PDGFC->HIF1A:FLT1	0.0066296916028044	0.0065468489216433	1.01265382509244	0.31122554056097	GPNMB	PDGFC	HIF1A	FLT1	PDGFC->FLT1	GPNMB->HIF1A	0.618158315045237	cerad
AIF1:PLTP->HIF1A:ABCA1	0.0066293519371935	0.0059382597466793	1.11637958257058	0.264259689364001	AIF1	PLTP	HIF1A	ABCA1	PLTP->ABCA1	AIF1->HIF1A	0.9135666998068188	cerad
HIF1A:SELPLG->HIF1A:ITGB2	0.0066274755874936	0.0059104587314322	1.12131323280345	0.262154554808	HIF1A	SELPLG	HIF1A	ITGB2	SELPLG->ITGB2	HIF1A->HIF1A	0.6556769298451018	cerad
AIF1:PDGFB->GPNMB:ITGAV	0.0066257390536084	0.0087776461824666	0.754842347922766	0.450343581155	AIF1	PDGFB	GPNMB	ITGAV	PDGFB->ITGAV	AIF1->GPNMB	0.8987685704967687	cerad
GPNMB:CALM3->PICALM:ESR1	0.0066255332894912	0.0032429664741517	2.04304711205019	0.0410477746256623	GPNMB	CALM3	PICALM	ESR1	CALM3->ESR1	GPNMB->PICALM	0.1757771639211829	cerad
TMEM163:PDGFB->FRMD4A:ITGAV	0.0066250036060143	0.0089783564320879	0.73788601022088	0.460583720902315	TMEM163	PDGFB	FRMD4A	ITGAV	PDGFB->ITGAV	TMEM163->FRMD4A	0.787405103698269	cerad
CCL3:CX3CL1->HIF1A:CX3CR1	0.0066244901732255	0.0070484648278362	0.93984865286746	0.347295198589431	CCL3	CX3CL1	HIF1A	CX3CR1	CX3CL1->CX3CR1	CCL3->HIF1A	0.6922350541112174	cerad
HSPA1A:S100A8->MKI67:ITGB2	0.0066217111829471	0.0234906838957038	0.281886692288181	0.778030393949917	HSPA1A	S100A8	MKI67	ITGB2	S100A8->ITGB2	HSPA1A->MKI67	0.99999999994094	cerad
MKI67:IL1B->HIF1A:SIGIRR	0.0066209438497438	0.0299314363597042	0.221203679308135	0.824933844545655	MKI67	IL1B	HIF1A	SIGIRR	IL1B->SIGIRR	MKI67->HIF1A	0.999999999975321	cerad
AIF1:GSTO1->CD163:RYR1	0.0066184040459356	0.0038225870872173	1.73139392116599	0.0833815300813703	AIF1	GSTO1	CD163	RYR1	GSTO1->RYR1	AIF1->CD163	0.95880829130039	cerad
TMEM163:HLA-B->GPNMB:CANX	0.0066179963216201	0.0060765460279344	1.08910494402521	0.276107609932093	TMEM163	HLA-B	GPNMB	CANX	HLA-B->CANX	TMEM163->GPNMB	0.7476005723523621	cerad
ERN1:IL16->CCL3:CD4	0.006617116234113	0.0084735934045571	0.780910284243086	0.434855262953547	ERN1	IL16	CCL3	CD4	IL16->CD4	ERN1->CCL3	0.999999999990113	cerad
IFI44L:GHRL->FRMD4A:TBXA2R	0.0066164560891409	0.0059108099906012	1.11938230118405	0.262977078261625	IFI44L	GHRL	FRMD4A	TBXA2R	GHRL->TBXA2R	IFI44L->FRMD4A	0.8364264317185792	cerad
GPNMB:TF->FRMD4A:TFRC	0.0066163514162253	0.0042040892719067	1.57378946742122	0.11553612985115	GPNMB	TF	FRMD4A	TFRC	TF->TFRC	GPNMB->FRMD4A	0.4194311623081142	cerad
HIST:COL18A1->TMEM163:PTPRS	0.0066150848614577	0.0041040485225464	1.61184372580305	0.106995950410825	HIST	COL18A1	TMEM163	PTPRS	COL18A1->PTPRS	HIST->TMEM163	0.8878632902517751	cerad
TMEM163:NCAM1->HIF1A:PTPRA	0.0066122310796147	0.0038223159479964	1.72990175840399	0.0836478290778421	TMEM163	NCAM1	HIF1A	PTPRA	NCAM1->PTPRA	TMEM163->HIF1A	0.629768142563403	cerad
GPNMB:APP->GPNMB:RPSA	0.0066097826181059	0.0056681077102952	1.16613567630346	0.243559594309183	GPNMB	APP	GPNMB	RPSA	APP->RPSA	GPNMB->GPNMB	0.5804695557751958	cerad
PICALM:GRN->HIST:TNFRSF1A	0.0066078576267448	0.0039811705601197	1.6597775772124	0.0969592061955024	PICALM	GRN	HIST	TNFRSF1A	GRN->TNFRSF1A	PICALM->HIST	0.5856716787065589	cerad
HIF1A:WNT5A->ERN1:LRP6	0.0066074856216218	0.0080045909120629	0.825461999771195	0.409109348118307	HIF1A	WNT5A	ERN1	LRP6	WNT5A->LRP6	HIF1A->ERN1	0.6797509168734948	cerad
MKI67:COL9A2->CCL3:ITGA9_ITGB1	0.0066072502818705	0.0057590636072376	1.14727857382352	0.251266506400049	MKI67	COL9A2	CCL3	ITGA9_ITGB1	COL9A2->ITGA9_ITGB1	MKI67->CCL3	0.6621761722731216	cerad
ERN1:CD55->GPNMB:ADGRE2	0.0066049240692061	0.0124163173943426	0.531955157027127	0.594757054095641	ERN1	CD55	GPNMB	ADGRE2	CD55->ADGRE2	ERN1->GPNMB	0.999999999854252	cerad
CCL3:EDA->IFI44L:EDA2R	0.0066048783890561	0.0176965655524997	0.373229391288478	0.708977722970035	CCL3	EDA	IFI44L	EDA2R	EDA->EDA2R	CCL3->IFI44L	0.9275791875524624	cerad
CD163:TGFB1->HIF1A:ACVR1_TGFBR2	0.0066040522731023	0.0037915465693922	1.7417832412806	0.0815463802518551	CD163	TGFB1	HIF1A	ACVR1_TGFBR2	TGFB1->ACVR1_TGFBR2	CD163->HIF1A	0.4366287251232442	cerad
CD163:ADAM17->FRMD4A:NOTCH1	0.0066024647388675	0.0043124316500051	1.53103058198261	0.125761834581392	CD163	ADAM17	FRMD4A	NOTCH1	ADAM17->NOTCH1	CD163->FRMD4A	0.7846167840290408	cerad
GPNMB:IL16->HIF1A:CD4	0.0066005806652084	0.0024938418505303	2.646751903616	0.008126895177603	GPNMB	IL16	HIF1A	CD4	IL16->CD4	GPNMB->HIF1A	0.097522742131236	cerad
IFI44L:CD47->CD163:SIRPA	0.0065995955483933	0.0050933425784173	1.29572975836313	0.195068605196342	IFI44L	CD47	CD163	SIRPA	CD47->SIRPA	IFI44L->CD163	0.8221983463094715	cerad
CD163:SIRPA->IFI44L:CD47	0.0065995955483933	0.0050933425784173	1.29572975836313	0.195068605196342	CD163	SIRPA	IFI44L	CD47	SIRPA->CD47	CD163->IFI44L	0.8183184950498787	cerad
ERN1:LGALS9->HIST:MRC2	0.0065995170899279	0.0113847871005707	0.579678568569557	0.562131398463322	ERN1	LGALS9	HIST	MRC2	LGALS9->MRC2	ERN1->HIST	0.8910060902530959	cerad
CD163:HLA-DRB5->HIST:CD4	0.0065983512661101	0.0048195192824263	1.36908908948036	0.170971428378049	CD163	HLA-DRB5	HIST	CD4	HLA-DRB5->CD4	CD163->HIST	0.7532215420204982	cerad
HSPA1A:SERPING1->PICALM:LRP1	0.0065981805044502	0.0093143006533011	0.708392476263017	0.478701563380475	HSPA1A	SERPING1	PICALM	LRP1	SERPING1->LRP1	HSPA1A->PICALM	0.9646305409190782	cerad
HIST:GRN->HIST:TNFRSF1A	0.0065973548470512	0.0048963991475111	1.34738910131637	0.177854948847583	HIST	GRN	HIST	TNFRSF1A	GRN->TNFRSF1A	HIST->HIST	0.875319989065035	cerad
CD163:CCL2->ERN1:CCR1	0.0065956509079137	0.0047826984448834	1.37906476519959	0.167874786279667	CD163	CCL2	ERN1	CCR1	CCL2->CCR1	CD163->ERN1	0.715466351049057	cerad
MKI67:PLAU->GPNMB:PLAUR	0.0065945495665458	0.0057015235188775	1.15662937190588	0.247423816727649	MKI67	PLAU	GPNMB	PLAUR	PLAU->PLAUR	MKI67->GPNMB	0.7828001056911211	cerad
CD163:SPON1->FRMD4A:APP	0.0065914064513892	0.0057664725143845	1.14305694424916	0.25301494907027	CD163	SPON1	FRMD4A	APP	SPON1->APP	CD163->FRMD4A	0.8070182355195261	cerad
IFI44L:GNAS->CD163:ADCY9	0.0065909603441571	0.0043410673070562	1.51828107650939	0.128943556086381	IFI44L	GNAS	CD163	ADCY9	GNAS->ADCY9	IFI44L->CD163	0.8221983463094715	cerad
MKI67:ADAM10->PICALM:CADM1	0.0065883199537397	0.0096173736180536	0.685043569626135	0.493316427696187	MKI67	ADAM10	PICALM	CADM1	ADAM10->CADM1	MKI67->PICALM	0.8725201415332862	cerad
AIF1:SPP1->MKI67:ITGA9_ITGB1	0.0065860483954684	0.0242163048969594	0.271967520374895	0.785646993313856	AIF1	SPP1	MKI67	ITGA9_ITGB1	SPP1->ITGA9_ITGB1	AIF1->MKI67	0.930981155615883	cerad
GPNMB:GNAI2->HIST:IGF1R	0.0065837136121602	0.0049663227014752	1.32567173095789	0.184948455008323	GPNMB	GNAI2	HIST	IGF1R	GNAI2->IGF1R	GPNMB->HIST	0.5503533693292326	cerad
HIST:GNAS->HIST:TSHR	0.0065829756363695	0.0097205545169486	0.677222233041494	0.498264963447811	HIST	GNAS	HIST	TSHR	GNAS->TSHR	HIST->HIST	0.9291374496440512	cerad
PICALM:GNAI2->HIST:OPRM1	0.0065824054848447	0.0095702327181339	0.687799939532532	0.491578774213197	PICALM	GNAI2	HIST	OPRM1	GNAI2->OPRM1	PICALM->HIST	0.8331537312951611	cerad
IFI44L:INHBA->HIF1A:SMAD3	0.0065804184046028	0.0075983447299011	0.866033147812769	0.386471984134543	IFI44L	INHBA	HIF1A	SMAD3	INHBA->SMAD3	IFI44L->HIF1A	0.7777983037769057	cerad
HIST:SIRPB2->GPNMB:CD47	0.0065785577658369	0.0042384268073072	1.55212253624273	0.120632906583205	HIST	SIRPB2	GPNMB	CD47	SIRPB2->CD47	HIST->GPNMB	0.4244187772389585	cerad
HIST:RPS19->IFI44L:C5AR1	0.0065784177161494	0.0031939488979257	2.05965027193194	0.0394319865704059	HIST	RPS19	IFI44L	C5AR1	RPS19->C5AR1	HIST->IFI44L	0.8309786674659301	cerad
HIF1A:WNT5A->IFI44L:ROR1	0.0065778664997257	0.0074282722463449	0.885517692618552	0.375877481521462	HIF1A	WNT5A	IFI44L	ROR1	WNT5A->ROR1	HIF1A->IFI44L	0.7649765451569155	cerad
GPNMB:ITGB3BP->CD163:ITGB5	0.0065774306333888	0.0065171520081602	1.00924922806053	0.312855122902925	GPNMB	ITGB3BP	CD163	ITGB5	ITGB3BP->ITGB5	GPNMB->CD163	0.5821236187760308	cerad
IFI44L:HLA-DRB1->PICALM:CD4	0.0065742667934782	0.0077637605231262	0.846788972160489	0.397112756091851	IFI44L	HLA-DRB1	PICALM	CD4	HLA-DRB1->CD4	IFI44L->PICALM	0.836354056423841	cerad
HIF1A:COL18A1->CD163:PTPRS	0.0065724315606099	0.0043777204132516	1.50133652681763	0.133268541965599	HIF1A	COL18A1	CD163	PTPRS	COL18A1->PTPRS	HIF1A->CD163	0.5338317637822044	cerad
GPNMB:IRAK4->TMEM163:TLR7	0.0065715531632073	0.0021721077328795	3.02542689928901	0.002482824141216	GPNMB	IRAK4	TMEM163	TLR7	IRAK4->TLR7	GPNMB->TMEM163	0.7319269541653367	cerad
GPNMB:TGFB2->ERN1:ACVR1B_TGFBR2	0.0065706683859421	0.0068261096103137	0.962578798326702	0.335758941579096	GPNMB	TGFB2	ERN1	ACVR1B_TGFBR2	TGFB2->ACVR1B_TGFBR2	GPNMB->ERN1	0.999999999863093	cerad
CD163:SERPINF1->HIST:PLXDC2	0.0065701490113271	0.006988369883971	0.940154731419822	0.34713819811419	CD163	SERPINF1	HIST	PLXDC2	SERPINF1->PLXDC2	CD163->HIST	0.8272751847324235	cerad
FRMD4A:NAMPT->HIST:INSR	0.0065681019908571	0.0038983763149851	1.68483016008735	0.0920213441907448	FRMD4A	NAMPT	HIST	INSR	NAMPT->INSR	FRMD4A->HIST	0.8843463361606281	cerad
HIF1A:S100A4->GPNMB:CCR5	0.0065676849547575	0.0136630886960628	0.480688159233723	0.630738147893605	HIF1A	S100A4	GPNMB	CCR5	S100A4->CCR5	HIF1A->GPNMB	0.8270940685833598	cerad
ERN1:SLIT2->IFI44L:ROBO4	0.0065650211092802	0.0086150230623371	0.762043358651112	0.446034126595178	ERN1	SLIT2	IFI44L	ROBO4	SLIT2->ROBO4	ERN1->IFI44L	0.7716176804303627	cerad
PICALM:LGALS9->IFI44L:PTPRC	0.0065647888671207	0.0112552525359062	0.583264466628174	0.559715279117359	PICALM	LGALS9	IFI44L	PTPRC	LGALS9->PTPRC	PICALM->IFI44L	0.9008901599842272	cerad
IFI44L:HEBP1->CCL3:FPR3	0.0065638732833912	0.0117516919595307	0.558547084623663	0.57647086196285	IFI44L	HEBP1	CCL3	FPR3	HEBP1->FPR3	IFI44L->CCL3	0.8194928920060124	cerad
MKI67:ADAM10->HIST:NOTCH2	0.0065627586972685	0.0089671551298257	0.731866305673706	0.464250173678623	MKI67	ADAM10	HIST	NOTCH2	ADAM10->NOTCH2	MKI67->HIST	0.8602740207343651	cerad
MKI67:PLAU->TMEM163:LRP1	0.0065615722578283	0.0039492104790899	1.66148963003372	0.0966151499015893	MKI67	PLAU	TMEM163	LRP1	PLAU->LRP1	MKI67->TMEM163	0.8472380495090812	cerad
MKI67:PLAU->TMEM163:ITGB1	0.0065615722578283	0.0039492104790899	1.66148963003372	0.0966151499015893	MKI67	PLAU	TMEM163	ITGB1	PLAU->ITGB1	MKI67->TMEM163	0.8472380495090812	cerad
HSPA1A:PSEN1->ERN1:NOTCH1	0.0065614098779836	0.0052211269433386	1.25670376322779	0.20886092492984	HSPA1A	PSEN1	ERN1	NOTCH1	PSEN1->NOTCH1	HSPA1A->ERN1	0.7475406064588165	cerad
HIF1A:IL16->CCL3:GRIN2D	0.0065612452530625	0.0058619802402324	1.11928819002679	0.26301721249054	HIF1A	IL16	CCL3	GRIN2D	IL16->GRIN2D	HIF1A->CCL3	0.6982180566491378	cerad
MKI67:GNAS->CCL3:ADCY7	0.0065603444113541	0.0056148253762298	1.16839687288	0.242646715751209	MKI67	GNAS	CCL3	ADCY7	GNAS->ADCY7	MKI67->CCL3	0.6621761722731216	cerad
HIST:PROS1->GPNMB:MERTK	0.0065601896458929	0.0093825955798543	0.699187084219907	0.484435121160458	HIST	PROS1	GPNMB	MERTK	PROS1->MERTK	HIST->GPNMB	0.7524799047574907	cerad
HIST:SORBS1->HIF1A:INSR	0.006558538946432	0.0062822095241525	1.04398602453758	0.29649185558905	HIST	SORBS1	HIF1A	INSR	SORBS1->INSR	HIST->HIF1A	0.708713609856914	cerad
IFI44L:HLA-C->IFI44L:LILRB1	0.0065578421504165	0.0059683320621594	1.09877300426943	0.271867090081618	IFI44L	HLA-C	IFI44L	LILRB1	HLA-C->LILRB1	IFI44L->IFI44L	0.7736587425660445	cerad
CD163:CALCB->FRMD4A:ADRB2	0.0065576133946831	0.0046356798773981	1.41459582372279	0.157187033988663	CD163	CALCB	FRMD4A	ADRB2	CALCB->ADRB2	CD163->FRMD4A	0.7846167840290408	cerad
GPNMB:SELPLG->ERN1:ITGB2	0.0065555962771377	0.015200589400858	0.431272505575848	0.666270239474261	GPNMB	SELPLG	ERN1	ITGB2	SELPLG->ITGB2	GPNMB->ERN1	0.999999999863093	cerad
MKI67:NAMPT->MKI67:INSR	0.0065542257740144	0.0086417720899725	0.758435388688353	0.448190379055455	MKI67	NAMPT	MKI67	INSR	NAMPT->INSR	MKI67->MKI67	0.8164002047129704	cerad
HSPA1A:WNT5A->IFI44L:ANTXR1	0.0065527175907461	0.0084675502909997	0.773862258333573	0.439012250588645	HSPA1A	WNT5A	IFI44L	ANTXR1	WNT5A->ANTXR1	HSPA1A->IFI44L	0.7876396260560985	cerad
GPNMB:APP->CD163:TSPAN15	0.0065526960541468	0.0040403483762528	1.62181461694251	0.104843047739807	GPNMB	APP	CD163	TSPAN15	APP->TSPAN15	GPNMB->CD163	0.3316351141664421	cerad
FRMD4A:C3->IFI44L:CD81	0.0065514885064928	0.0285461895641102	0.229504834324009	0.818476563650754	FRMD4A	C3	IFI44L	CD81	C3->CD81	FRMD4A->IFI44L	0.9306295674316026	cerad
HSPA1A:TGFB1->HIST:SMAD3	0.0065512498378344	0.0054265350254097	1.20726205712453	0.227331238062023	HSPA1A	TGFB1	HIST	SMAD3	TGFB1->SMAD3	HSPA1A->HIST	0.9920932993736842	cerad
MKI67:TNF->GPNMB:TRPM2	0.006551005832916	0.011319929934581	0.578714344591789	0.562781935325409	MKI67	TNF	GPNMB	TRPM2	TNF->TRPM2	MKI67->GPNMB	0.903328958689932	cerad
TMEM163:TGFB1->HIF1A:ITGB5	0.0065485814665013	0.0071316301620715	0.918244681465521	0.358490781186418	TMEM163	TGFB1	HIF1A	ITGB5	TGFB1->ITGB5	TMEM163->HIF1A	0.7157580443483089	cerad
ERN1:PTPN6->IFI44L:CD300LF	0.0065477725425263	0.018820482910748	0.347906723412876	0.727910235787669	ERN1	PTPN6	IFI44L	CD300LF	PTPN6->CD300LF	ERN1->IFI44L	0.9572937134518504	cerad
MKI67:TNF->GPNMB:VSIR	0.0065454901954689	0.0094436468323819	0.693110438334546	0.488240247467053	MKI67	TNF	GPNMB	VSIR	TNF->VSIR	MKI67->GPNMB	0.8543710547792366	cerad
PICALM:C3->IFI44L:CD46	0.006544684681969	0.0193681371837078	0.337909868145418	0.735431110832779	PICALM	C3	IFI44L	CD46	C3->CD46	PICALM->IFI44L	0.9469142485148716	cerad
CD163:TNFSF10->FRMD4A:TNFRSF10A	0.0065441197055126	0.0059744736021949	1.0953466600151	0.273364792910749	CD163	TNFSF10	FRMD4A	TNFRSF10A	TNFSF10->TNFRSF10A	CD163->FRMD4A	0.8070182355195261	cerad
IFI44L:LRP1B->HIF1A:PLAUR	0.0065439206677454	0.0068432661819156	0.956256923782795	0.338942447142698	IFI44L	LRP1B	HIF1A	PLAUR	LRP1B->PLAUR	IFI44L->HIF1A	0.7777983037769057	cerad
GPNMB:SERPINE1->HIST:ITGB5	0.0065437027276975	0.0061057620949924	1.07172579374886	0.283843211828958	GPNMB	SERPINE1	HIST	ITGB5	SERPINE1->ITGB5	GPNMB->HIST	0.6392216518504925	cerad
GPNMB:CALCB->MKI67:GPR84	0.006543282533907	0.0067978699570311	0.962548941840112	0.335773931022313	GPNMB	CALCB	MKI67	GPR84	CALCB->GPR84	GPNMB->MKI67	0.9295574809071012	cerad
IFI44L:APOE->GPNMB:TREM2	0.0065421340775823	0.0071532370926939	0.914569724560681	0.36041755861715	IFI44L	APOE	GPNMB	TREM2	APOE->TREM2	IFI44L->GPNMB	0.906073048156984	cerad
HIF1A:GNAI2->CD163:FPR1	0.0065398026318186	0.0050917741201215	1.28438585010573	0.199006981458696	HIF1A	GNAI2	CD163	FPR1	GNAI2->FPR1	HIF1A->CD163	0.5981999287459924	cerad
GPNMB:TNFSF15->TMEM163:TNFRSF25	0.006538975462805	0.0159722693245021	0.409395517315375	0.682249428799063	GPNMB	TNFSF15	TMEM163	TNFRSF25	TNFSF15->TNFRSF25	GPNMB->TMEM163	0.9020055606017086	cerad
HIF1A:TIMP2->HIF1A:CD44	0.0065389653968172	0.004216032659336	1.55097598267822	0.120907439726266	HIF1A	TIMP2	HIF1A	CD44	TIMP2->CD44	HIF1A->HIF1A	0.5194023226162124	cerad
GPNMB:APOE->MKI67:LRP1	0.0065387617882725	0.0160577218755572	0.407203577129189	0.683858474549675	GPNMB	APOE	MKI67	LRP1	APOE->LRP1	GPNMB->MKI67	0.999999999921381	cerad
CCL3:ANXA2->ERN1:TLR2	0.0065369275827142	0.0062070939704428	1.05313816962366	0.292277671303019	CCL3	ANXA2	ERN1	TLR2	ANXA2->TLR2	CCL3->ERN1	0.999999999983011	cerad
AIF1:WNT5A->CCL3:FZD2	0.0065364610333616	0.0092177992583254	0.709112972649948	0.478254373262012	AIF1	WNT5A	CCL3	FZD2	WNT5A->FZD2	AIF1->CCL3	0.74826691884216	cerad
TMEM163:HLA-DMA->HIST:CD4	0.006535002044251	0.0306300778027704	0.213352446778962	0.831052068503352	TMEM163	HLA-DMA	HIST	CD4	HLA-DMA->CD4	TMEM163->HIST	0.9905069176186436	cerad
IFI44L:TGFB1->PICALM:SMAD3	0.0065346926337187	0.0078670748427824	0.830638167846319	0.406178066163796	IFI44L	TGFB1	PICALM	SMAD3	TGFB1->SMAD3	IFI44L->PICALM	0.8403690316117116	cerad
ERN1:PROS1->CCL3:MERTK	0.006533440878882	0.0057970098963099	1.12703635076436	0.259727112193785	ERN1	PROS1	CCL3	MERTK	PROS1->MERTK	ERN1->CCL3	0.999999999990113	cerad
AIF1:GNAI2->GPNMB:OPRM1	0.0065330560900087	0.0090502085686849	0.721868014469198	0.470375628115206	AIF1	GNAI2	GPNMB	OPRM1	GNAI2->OPRM1	AIF1->GPNMB	0.9018435472813834	cerad
HSPA1A:PSEN1->CD163:NOTCH2	0.0065308577531447	0.0061423766970965	1.06324604875371	0.287670384587187	HSPA1A	PSEN1	CD163	NOTCH2	PSEN1->NOTCH2	HSPA1A->CD163	0.9129646783005	cerad
TMEM163:C3->AIF1:C3AR1	0.0065296207853909	0.0102833926453138	0.634967564752722	0.525449569487773	TMEM163	C3	AIF1	C3AR1	C3->C3AR1	TMEM163->AIF1	0.8983823111073959	cerad
CCL3:NRG2->TMEM163:NRP2	0.0065268736926313	0.0197645584654483	0.330231191556412	0.741225280131018	CCL3	NRG2	TMEM163	NRP2	NRG2->NRP2	CCL3->TMEM163	0.9610778387872768	cerad
IFI44L:LGALS3->PICALM:ENG	0.0065244767058513	0.003581159254916	1.82188957301882	0.0684717427454559	IFI44L	LGALS3	PICALM	ENG	LGALS3->ENG	IFI44L->PICALM	0.7638351065277679	cerad
ERN1:LGALS9->CCL3:HAVCR2	0.0065236165974347	0.0129643096157706	0.503198148669563	0.614824966303436	ERN1	LGALS9	CCL3	HAVCR2	LGALS9->HAVCR2	ERN1->CCL3	0.999999999990113	cerad
GPNMB:CD14->GPNMB:RIPK1	0.0065220367623776	0.0043431926523641	1.50166876867123	0.133182673493533	GPNMB	CD14	GPNMB	RIPK1	CD14->RIPK1	GPNMB->GPNMB	0.4356263803853488	cerad
HIF1A:FADD->GPNMB:TRADD	0.0065219227182185	0.0062713226704213	1.03995968011329	0.298358633432541	HIF1A	FADD	GPNMB	TRADD	FADD->TRADD	HIF1A->GPNMB	0.6466094913559767	cerad
PICALM:FAM3C->GPNMB:CLEC2D	0.0065204204883199	0.0027914974328062	2.33581461035591	0.0195009058187432	PICALM	FAM3C	GPNMB	CLEC2D	FAM3C->CLEC2D	PICALM->GPNMB	0.0829227706887098	cerad
AIF1:GNAI2->CD163:UNC5B	0.0065203010855954	0.0036765358746659	1.77349040180053	0.0761474809473781	AIF1	GNAI2	CD163	UNC5B	GNAI2->UNC5B	AIF1->CD163	0.95880829130039	cerad
HIST:LGALS1->CCL3:CD69	0.0065190470072425	0.0062577608724444	1.04175393405469	0.297525776568845	HIST	LGALS1	CCL3	CD69	LGALS1->CD69	HIST->CCL3	0.7969192770142348	cerad
ERN1:SPP1->IFI44L:PTGER4	0.006517714758905	0.0032442210993156	2.0090229856035	0.0445346961375478	ERN1	SPP1	IFI44L	PTGER4	SPP1->PTGER4	ERN1->IFI44L	0.4006081868506572	cerad
MKI67:TGFB1->MKI67:SDC2	0.0065171403350997	0.0067709135521326	0.962520091996613	0.3357884154898	MKI67	TGFB1	MKI67	SDC2	TGFB1->SDC2	MKI67->MKI67	0.8057548857735825	cerad
AIF1:ADAM17->IFI44L:RHBDF2	0.0065169364878245	0.0129808585559647	0.502042022854493	0.615637961344765	AIF1	ADAM17	IFI44L	RHBDF2	ADAM17->RHBDF2	AIF1->IFI44L	0.9606256144168338	cerad
IFI44L:WNT5A->CD163:RYK	0.0065152663355806	0.0054005598927474	1.2064057181053	0.22766109234605	IFI44L	WNT5A	CD163	RYK	WNT5A->RYK	IFI44L->CD163	0.8221983463094715	cerad
HIF1A:HLA-DPA1->PICALM:CD4	0.0065150491355239	0.0070107247693427	0.929297519140059	0.352734920554195	HIF1A	HLA-DPA1	PICALM	CD4	HLA-DPA1->CD4	HIF1A->PICALM	0.6595072513491133	cerad
AIF1:C3->GPNMB:CD46	0.0065138286940156	0.0225307683118362	0.289108147749837	0.772498618713672	AIF1	C3	GPNMB	CD46	C3->CD46	AIF1->GPNMB	0.9845634909212628	cerad
HIF1A:NECTIN2->HIF1A:CD226	0.0065125663972271	0.0031834697663693	2.04574469845038	0.0407814955197408	HIF1A	NECTIN2	HIF1A	CD226	NECTIN2->CD226	HIF1A->HIF1A	0.3825948198101999	cerad
TMEM163:CD99->PICALM:PILRA	0.0065124417099901	0.0055044492929359	1.18312320877364	0.23676032099697	TMEM163	CD99	PICALM	PILRA	CD99->PILRA	TMEM163->PICALM	0.7814908996015425	cerad
FRMD4A:RPS19->HSPA1A:C5AR1	0.0065092613264723	0.0085120296356131	0.764713188877831	0.444442350850037	FRMD4A	RPS19	HSPA1A	C5AR1	RPS19->C5AR1	FRMD4A->HSPA1A	0.8238974153689986	cerad
IFI44L:C1QB->ERN1:CD33	0.0065081171735423	0.005933571195359	1.0968297100122	0.272715840059211	IFI44L	C1QB	ERN1	CD33	C1QB->CD33	IFI44L->ERN1	0.722829362487035	cerad
CD163:FGF20->HIF1A:FGFR1	0.0065069063134331	0.0038052003155575	1.71000361973843	0.0872652036943781	CD163	FGF20	HIF1A	FGFR1	FGF20->FGFR1	CD163->HIF1A	0.4366287251232442	cerad
IFI44L:APOE->IFI44L:LDLR	0.0065060435061943	0.0050101688353756	1.29856771697126	0.19409232295594	IFI44L	APOE	IFI44L	LDLR	APOE->LDLR	IFI44L->IFI44L	0.7736587425660445	cerad
AIF1:APOE->HIST:LRP8	0.0065054608186932	0.0047932040742441	1.35722592193596	0.174709436653469	AIF1	APOE	HIST	LRP8	APOE->LRP8	AIF1->HIST	0.7563628974664918	cerad
GPNMB:CXCL12->FRMD4A:ITGA5	0.0065043182197564	0.0036981217457178	1.7588166823572	0.0786086503260999	GPNMB	CXCL12	FRMD4A	ITGA5	CXCL12->ITGA5	GPNMB->FRMD4A	0.3723196965096162	cerad
FRMD4A:ICAM1->CD163:ITGAL_ITGB2	0.0065042383381098	0.0029694841714648	2.19035965930115	0.028498163254863	FRMD4A	ICAM1	CD163	ITGAL_ITGB2	ICAM1->ITGAL_ITGB2	FRMD4A->CD163	0.7136415048405276	cerad
HSPA1A:F13A1->HSPA1A:ITGA4	0.0065015479297923	0.0041259348184957	1.5757757249696	0.115077498699352	HSPA1A	F13A1	HSPA1A	ITGA4	F13A1->ITGA4	HSPA1A->HSPA1A	0.7788458027023392	cerad
PICALM:CALM1->CD163:KCNQ1	0.0065009867192484	0.0135798868755928	0.478721713870287	0.632136616295443	PICALM	CALM1	CD163	KCNQ1	CALM1->KCNQ1	PICALM->CD163	0.8815912526673816	cerad
PICALM:SPON1->PICALM:APP	0.0065006652659117	0.0052884921970668	1.22920957877506	0.218993238447619	PICALM	SPON1	PICALM	APP	SPON1->APP	PICALM->PICALM	0.697979155863951	cerad
PICALM:ADAM10->PICALM:TREM2	0.0065006469482108	0.009362200170801	0.694350348167636	0.487462523529179	PICALM	ADAM10	PICALM	TREM2	ADAM10->TREM2	PICALM->PICALM	0.8105910902625364	cerad
IFI44L:CALM1->GPNMB:INSR	0.0064989508922394	0.0055257263031797	1.17612609377698	0.239544492121846	IFI44L	CALM1	GPNMB	INSR	CALM1->INSR	IFI44L->GPNMB	0.906073048156984	cerad
GPNMB:ADAM17->AIF1:RHBDF2	0.0064988521900176	0.0240341696113576	0.270400529542178	0.786852132753767	GPNMB	ADAM17	AIF1	RHBDF2	ADAM17->RHBDF2	GPNMB->AIF1	0.9903508797814332	cerad
TMEM163:APOE->IFI44L:LRP6	0.0064974471115654	0.0040276933488505	1.61319309808423	0.106702562476648	TMEM163	APOE	IFI44L	LRP6	APOE->LRP6	TMEM163->IFI44L	0.7800175511972027	cerad
PICALM:APOE->GPNMB:LRP6	0.0064958007739131	0.0048007483776849	1.3530808663306	0.176029797527806	PICALM	APOE	GPNMB	LRP6	APOE->LRP6	PICALM->GPNMB	0.4052978752835338	cerad
PICALM:B2M->HIST:TFRC	0.0064946651955931	0.0129441954289383	0.501743444098005	0.615848000554326	PICALM	B2M	HIST	TFRC	B2M->TFRC	PICALM->HIST	0.8989619106996324	cerad
GPNMB:IL16->HIST:CD4	0.006494521733556	0.0032847842890021	1.9771531894196	0.0480243170180003	GPNMB	IL16	HIST	CD4	IL16->CD4	GPNMB->HIST	0.3479700920931972	cerad
CD163:PROS1->CD163:AXL	0.0064945187861447	0.0046428415373783	1.3988241325617	0.161865727680263	CD163	PROS1	CD163	AXL	PROS1->AXL	CD163->CD163	0.7322497204583326	cerad
IFI44L:CD55->GPNMB:ADGRE2	0.0064940498749788	0.0032478726172994	1.99947800920178	0.0455566589017632	IFI44L	CD55	GPNMB	ADGRE2	CD55->ADGRE2	IFI44L->GPNMB	0.906073048156984	cerad
HSPA1A:SPP1->IFI44L:PTGER4	0.0064939091072634	0.005047913782938	1.28645404547377	0.198284647018172	HSPA1A	SPP1	IFI44L	PTGER4	SPP1->PTGER4	HSPA1A->IFI44L	0.645369999796721	cerad
PICALM:ADAM17->FRMD4A:ERBB4	0.0064935244612675	0.0224437012364172	0.28932502677995	0.772332662287399	PICALM	ADAM17	FRMD4A	ERBB4	ADAM17->ERBB4	PICALM->FRMD4A	0.967041918380778	cerad
ERN1:CD99->PICALM:PILRA	0.0064932160574646	0.0162618321987426	0.399291788164357	0.689678217171287	ERN1	CD99	PICALM	PILRA	CD99->PILRA	ERN1->PICALM	0.9442242117735804	cerad
GPNMB:TGFB1->GPNMB:ENG	0.006493061185509	0.0071621902553728	0.906574798210387	0.364631693844881	GPNMB	TGFB1	GPNMB	ENG	TGFB1->ENG	GPNMB->GPNMB	0.6845932908461074	cerad
HIF1A:WNT5A->ERN1:ANTXR1	0.0064907779499028	0.0082712236893182	0.784742160737996	0.432604758049534	HIF1A	WNT5A	ERN1	ANTXR1	WNT5A->ANTXR1	HIF1A->ERN1	0.7115716088922363	cerad
CD163:FAM3C->GPNMB:LAMP1	0.006490643140281	0.0045007187593153	1.44213479832463	0.149264349928011	CD163	FAM3C	GPNMB	LAMP1	FAM3C->LAMP1	CD163->GPNMB	0.4064875897969437	cerad
TMEM163:ADAM17->CD163:NOTCH1	0.0064899198492829	0.004550415847714	1.4262256607917	0.153803214829491	TMEM163	ADAM17	CD163	NOTCH1	ADAM17->NOTCH1	TMEM163->CD163	0.771972185549835	cerad
PICALM:NECTIN2->HIST:CD226	0.0064886465861115	0.0032724149820554	1.98283121844038	0.0473862856459197	PICALM	NECTIN2	HIST	CD226	NECTIN2->CD226	PICALM->HIST	0.5143675306843201	cerad
GPNMB:TGFB1->PICALM:ENG	0.0064881163430668	0.0055422306974552	1.17066876087382	0.241731946634732	GPNMB	TGFB1	PICALM	ENG	TGFB1->ENG	GPNMB->PICALM	0.5019692261457446	cerad
CD163:ADAM10->PICALM:TREM2	0.0064846926060315	0.0070952313596293	0.913950832234785	0.360742681764503	CD163	ADAM10	PICALM	TREM2	ADAM10->TREM2	CD163->PICALM	0.8153817122709822	cerad
MKI67:ADM->FRMD4A:ADRB2	0.0064842417473307	0.0072013558792284	0.900419567658631	0.367897011320939	MKI67	ADM	FRMD4A	ADRB2	ADM->ADRB2	MKI67->FRMD4A	0.8108894056306748	cerad
CD163:SELPLG->PICALM:ITGB2	0.0064839806932398	0.0032672025385112	1.98456649589726	0.0471927230342318	CD163	SELPLG	PICALM	ITGB2	SELPLG->ITGB2	CD163->PICALM	0.3520352686902955	cerad
TMEM163:SIRPA->IFI44L:CD47	0.0064809473312359	0.0050119421429882	1.2931009868705	0.195976133874029	TMEM163	SIRPA	IFI44L	CD47	SIRPA->CD47	TMEM163->IFI44L	0.8420822209870346	cerad
IFI44L:CD47->TMEM163:SIRPA	0.0064809473312359	0.0050119421429882	1.2931009868705	0.195976133874029	IFI44L	CD47	TMEM163	SIRPA	CD47->SIRPA	IFI44L->TMEM163	0.815947003956641	cerad
FRMD4A:S100A9->HSPA1A:ITGB2	0.0064807548845645	0.0087843747143029	0.737759384741683	0.460660678241175	FRMD4A	S100A9	HSPA1A	ITGB2	S100A9->ITGB2	FRMD4A->HSPA1A	0.8247133778235023	cerad
HIF1A:TNF->IFI44L:FAS	0.0064794266356869	0.0092864288120411	0.697730717246813	0.485345614353475	HIF1A	TNF	IFI44L	FAS	TNF->FAS	HIF1A->IFI44L	0.7695189885546401	cerad
IFI44L:YBX1->ERN1:NOTCH1	0.006478311974678	0.0082920398584709	0.781268793354865	0.434644420268359	IFI44L	YBX1	ERN1	NOTCH1	YBX1->NOTCH1	IFI44L->ERN1	0.7959826327478261	cerad
IFI44L:ENTPD1->ERN1:TMIGD3	0.0064773933363715	0.0473182232668881	0.136890037054799	0.891117713978911	IFI44L	ENTPD1	ERN1	TMIGD3	ENTPD1->TMIGD3	IFI44L->ERN1	0.999999999916127	cerad
HIF1A:PROS1->PICALM:MERTK	0.0064754126454779	0.0109428652474833	0.591747453617526	0.554019714786022	HIF1A	PROS1	PICALM	MERTK	PROS1->MERTK	HIF1A->PICALM	0.7603637922318363	cerad
GPNMB:CD99->HIST:CD81	0.0064740630480129	0.0062311658135791	1.03898102565405	0.2988135608894	GPNMB	CD99	HIST	CD81	CD99->CD81	GPNMB->HIST	0.6392216518504925	cerad
IFI44L:PLAU->HIST:ITGB5	0.0064739402624968	0.0065098123396809	0.994489537437892	0.319984596551742	IFI44L	PLAU	HIST	ITGB5	PLAU->ITGB5	IFI44L->HIST	0.8069940337983981	cerad
ERN1:VEGFA->HIF1A:ITGAV	0.0064739177935013	0.0079964963454158	0.809594291531524	0.418173390044773	ERN1	VEGFA	HIF1A	ITGAV	VEGFA->ITGAV	ERN1->HIF1A	0.7705666962622783	cerad
CD163:TGFB1->HIF1A:ITGB5	0.0064737085714606	0.0073227588774876	0.884053220892298	0.376667483804765	CD163	TGFB1	HIF1A	ITGB5	TGFB1->ITGB5	CD163->HIF1A	0.675147303510608	cerad
ERN1:CD59->CD163:STAB1	0.006473202253839	0.0067741080909315	0.955580006540603	0.33928446659488	ERN1	CD59	CD163	STAB1	CD59->STAB1	ERN1->CD163	0.7847742543778583	cerad
HIST:PTDSS1->TMEM163:JMJD6	0.0064724286185381	0.0040360271459945	1.60366330166077	0.108788289259579	HIST	PTDSS1	TMEM163	JMJD6	PTDSS1->JMJD6	HIST->TMEM163	0.8878632902517751	cerad
HIF1A:CD99->HIST:PILRA	0.0064703015102271	0.0050974270968853	1.26932693440199	0.204324483763465	HIF1A	CD99	HIST	PILRA	CD99->PILRA	HIF1A->HIST	0.6613595301104551	cerad
CCL3:MDK->GPNMB:ITGA6_ITGB1	0.0064698353408162	0.007524775522609	0.859804431557713	0.389896856031716	CCL3	MDK	GPNMB	ITGA6_ITGB1	MDK->ITGA6_ITGB1	CCL3->GPNMB	0.726635731158893	cerad
PICALM:LGALS9->CD163:MRC2	0.0064696822211721	0.0030846418801135	2.09738519822401	0.0359594903103791	PICALM	LGALS9	CD163	MRC2	LGALS9->MRC2	PICALM->CD163	0.3349168215182367	cerad
GPNMB:CD55->GPNMB:ADGRE5	0.0064684217699543	0.0039869510246663	1.62239810068792	0.104718135582949	GPNMB	CD55	GPNMB	ADGRE5	CD55->ADGRE5	GPNMB->GPNMB	0.3769852880986163	cerad
CD163:IL16->HIF1A:CD9	0.0064676401001645	0.0046517955101378	1.39035348524443	0.164421563828482	CD163	IL16	HIF1A	CD9	IL16->CD9	CD163->HIF1A	0.5206682854568597	cerad
ERN1:CD14->CCL3:RIPK1	0.0064667152802078	0.0158689778108695	0.407506731516029	0.68363585110917	ERN1	CD14	CCL3	RIPK1	CD14->RIPK1	ERN1->CCL3	0.999999999990113	cerad
HIF1A:CD14->PICALM:ITGB2	0.006463756223906	0.004943492433453	1.30752829318908	0.191033352321349	HIF1A	CD14	PICALM	ITGB2	CD14->ITGB2	HIF1A->PICALM	0.5657966125248465	cerad
AIF1:ARF6->CCL3:SMAP1	0.0064618322182665	0.0031789125507933	2.03271782882292	0.0420810389891585	AIF1	ARF6	CCL3	SMAP1	ARF6->SMAP1	AIF1->CCL3	0.4222393956177154	cerad
GPNMB:CD14->AIF1:ITGB2	0.0064616133942463	0.0038598023126681	1.67407884415193	0.0941151049660189	GPNMB	CD14	AIF1	ITGB2	CD14->ITGB2	GPNMB->AIF1	0.7976899199563466	cerad
HIF1A:HLA-F->PICALM:LILRB1	0.0064603963450333	0.0033517693704007	1.92745849463412	0.0539225158381239	HIF1A	HLA-F	PICALM	LILRB1	HLA-F->LILRB1	HIF1A->PICALM	0.3453608752489364	cerad
GPNMB:ARF1->FRMD4A:PLD2	0.0064603550336775	0.0021413202997803	3.01699611886193	0.0025529308050159	GPNMB	ARF1	FRMD4A	PLD2	ARF1->PLD2	GPNMB->FRMD4A	0.0449766338883683	cerad
IFI44L:TNFSF10->CCL3:TNFRSF11B	0.0064572243952822	0.0040131143899028	1.60903073471537	0.107609621302048	IFI44L	TNFSF10	CCL3	TNFRSF11B	TNFSF10->TNFRSF11B	IFI44L->CCL3	0.479892476922991	cerad
HIST:TNFSF13B->CD163:HLA-DPB1	0.0064567386485243	0.0066058028532755	0.977434354602749	0.328354162005307	HIST	TNFSF13B	CD163	HLA-DPB1	TNFSF13B->HLA-DPB1	HIST->CD163	0.83983236426449	cerad
FRMD4A:HLA-B->CD163:LILRB2	0.0064550397060003	0.0043257912960329	1.49222171488488	0.135641031518018	FRMD4A	HLA-B	CD163	LILRB2	HLA-B->LILRB2	FRMD4A->CD163	0.8071606083140803	cerad
CD163:TGFB1->HIF1A:ACVR1_TGFBR1_TGFBR2	0.0064537890356708	0.0037534780400596	1.71941569040547	0.0855387072345366	CD163	TGFB1	HIF1A	ACVR1_TGFBR1_TGFBR2	TGFB1->ACVR1_TGFBR1_TGFBR2	CD163->HIF1A	0.4366287251232442	cerad
CD163:POMC->GPNMB:ADRB2	0.0064530229676033	0.0090142225344746	0.715871273748119	0.47407083760833	CD163	POMC	GPNMB	ADRB2	POMC->ADRB2	CD163->GPNMB	0.7569024217301948	cerad
GPNMB:GNAS->CCL3:VIPR1	0.0064529213378297	0.0057661882427578	1.11909654457334	0.263098953836028	GPNMB	GNAS	CCL3	VIPR1	GNAS->VIPR1	GPNMB->CCL3	0.7294057062095186	cerad
FRMD4A:S100A9->FRMD4A:ITGB2	0.0064514491424043	0.0103456365988171	0.623591316086047	0.532896015065726	FRMD4A	S100A9	FRMD4A	ITGB2	S100A9->ITGB2	FRMD4A->FRMD4A	0.8917573521597123	cerad
HIF1A:SPON1->HIST:LRP8	0.0064511419897143	0.0034063919481309	1.89383432322111	0.0582470042354622	HIF1A	SPON1	HIST	LRP8	SPON1->LRP8	HIF1A->HIST	0.5471143889579493	cerad
HIST:ADM->FRMD4A:TSHR	0.0064499287627895	0.005462647323934	1.18073314645993	0.237708749445972	HIST	ADM	FRMD4A	TSHR	ADM->TSHR	HIST->FRMD4A	0.903485599331192	cerad
ERN1:PROS1->GPNMB:AXL	0.0064492978669237	0.0068019958690333	0.948147865876352	0.343054183407997	ERN1	PROS1	GPNMB	AXL	PROS1->AXL	ERN1->GPNMB	0.9628417650893926	cerad
CD163:ITGB3BP->GPNMB:ITGB5	0.0064482538056868	0.0037538296633184	1.71778007635716	0.0858367369209181	CD163	ITGB3BP	GPNMB	ITGB5	ITGB3BP->ITGB5	CD163->GPNMB	0.3038168714700917	cerad
HSPA1A:S100A8->HIF1A:CD69	0.0064482364027079	0.0070718358612918	0.911819296881989	0.361863850425063	HSPA1A	S100A8	HIF1A	CD69	S100A8->CD69	HSPA1A->HIF1A	0.8537480453751487	cerad
IFI44L:GSTO1->PICALM:RYR1	0.0064474662937127	0.0054468853790898	1.18369780984634	0.236532706260017	IFI44L	GSTO1	PICALM	RYR1	GSTO1->RYR1	IFI44L->PICALM	0.8145386856418895	cerad
MKI67:C3->CCL3:ITGAX	0.0064452974800726	0.0109464299779879	0.588803609307646	0.555993024372253	MKI67	C3	CCL3	ITGAX	C3->ITGAX	MKI67->CCL3	0.8522661238647338	cerad
ERN1:ARPC5->MKI67:ADRB2	0.0064452556627673	0.0095087685225901	0.67782233287678	0.497884349176588	ERN1	ARPC5	MKI67	ADRB2	ARPC5->ADRB2	ERN1->MKI67	0.999952279013531	cerad
MKI67:PLAU->CD163:LRP1	0.0064450300930044	0.0038806308685281	1.66082018912787	0.0967495651340648	MKI67	PLAU	CD163	LRP1	PLAU->LRP1	MKI67->CD163	0.8858053576614662	cerad
GPNMB:SPON1->ERN1:APP	0.0064428589773433	0.0077849815914368	0.827601054886271	0.407896470660694	GPNMB	SPON1	ERN1	APP	SPON1->APP	GPNMB->ERN1	0.999999999863093	cerad
HSPA1A:CALM1->MKI67:KCNQ1	0.0064427652930585	0.0052294392625048	1.23201838087179	0.217942218023075	HSPA1A	CALM1	MKI67	KCNQ1	CALM1->KCNQ1	HSPA1A->MKI67	0.9051085001601118	cerad
GPNMB:GNAS->ERN1:ADCY9	0.0064422285414496	0.0074928631236038	0.859781959869986	0.389909245449097	GPNMB	GNAS	ERN1	ADCY9	GNAS->ADCY9	GPNMB->ERN1	0.999999999863093	cerad
HIF1A:CD59->HIF1A:STAB1	0.0064414416027784	0.0077917845873407	0.826696571314835	0.408409065219309	HIF1A	CD59	HIF1A	STAB1	CD59->STAB1	HIF1A->HIF1A	0.7457671239535706	cerad
TMEM163:LIPC->IFI44L:LRP1	0.0064411163550198	0.0047190081793611	1.36493011035465	0.172275017459163	TMEM163	LIPC	IFI44L	LRP1	LIPC->LRP1	TMEM163->IFI44L	0.8202686376047355	cerad
PICALM:WNT5A->TMEM163:PTPRK	0.0064389257643988	0.0031767531952415	2.02688889210649	0.0426737767666131	PICALM	WNT5A	TMEM163	PTPRK	WNT5A->PTPRK	PICALM->TMEM163	0.8939516769563739	cerad
MKI67:CALR->HIF1A:LRP1	0.0064367173176121	0.0057814459890765	1.11334038746943	0.265562266948551	MKI67	CALR	HIF1A	LRP1	CALR->LRP1	MKI67->HIF1A	0.9015967315770472	cerad
GPNMB:APP->HIF1A:LRP6	0.0064362145925751	0.004509204369036	1.42735038508602	0.153478924276108	GPNMB	APP	HIF1A	LRP6	APP->LRP6	GPNMB->HIF1A	0.4778587047731794	cerad
HIST:ADAM10->TMEM163:AXL	0.0064357734833005	0.0153013932006913	0.420600490353376	0.674046835613515	HIST	ADAM10	TMEM163	AXL	ADAM10->AXL	HIST->TMEM163	0.9591440491943292	cerad
MKI67:HLA-B->FRMD4A:LILRA1	0.0064353011923236	0.0039134125283821	1.64442188132517	0.100089088350203	MKI67	HLA-B	FRMD4A	LILRA1	HLA-B->LILRA1	MKI67->FRMD4A	0.7632477311987763	cerad
HSPA1A:B2M->MKI67:TFRC	0.0064351415051942	0.0049675240590335	1.29544244350299	0.195167644389798	HSPA1A	B2M	MKI67	TFRC	B2M->TFRC	HSPA1A->MKI67	0.9051085001601118	cerad
IFI44L:CD47->HIF1A:SIRPA	0.0064342829773189	0.0036616745385424	1.75719685340472	0.0788842614265481	IFI44L	CD47	HIF1A	SIRPA	CD47->SIRPA	IFI44L->HIF1A	0.7777983037769057	cerad
HIF1A:SIRPA->IFI44L:CD47	0.0064342829773189	0.0036616745385424	1.75719685340472	0.0788842614265481	HIF1A	SIRPA	IFI44L	CD47	SIRPA->CD47	HIF1A->IFI44L	0.7649765451569155	cerad
HIF1A:HMGB1->GPNMB:CXCR4	0.0064339421803806	0.0058147785865827	1.10648102667686	0.268518371795389	HIF1A	HMGB1	GPNMB	CXCR4	HMGB1->CXCR4	HIF1A->GPNMB	0.6302579787756238	cerad
TMEM163:HLA-DRA->HIST:CD4	0.0064241157641941	0.0070851652166387	0.906699500684577	0.364565727553131	TMEM163	HLA-DRA	HIST	CD4	HLA-DRA->CD4	TMEM163->HIST	0.9367753154021012	cerad
TMEM163:GNAI2->CD163:C5AR1	0.0064240003587928	0.0048794696003446	1.31653660847465	0.187993999569884	TMEM163	GNAI2	CD163	C5AR1	GNAI2->C5AR1	TMEM163->CD163	0.771972185549835	cerad
GPNMB:HLA-DPB1->IFI44L:CD4	0.0064234094144179	0.0061999477318686	1.03604251071355	0.300182310557022	GPNMB	HLA-DPB1	IFI44L	CD4	HLA-DPB1->CD4	GPNMB->IFI44L	0.8379683364350443	cerad
CD163:GNAI2->HIF1A:TSHR	0.0064218839342455	0.004138686100594	1.55167214380522	0.120740691234644	CD163	GNAI2	HIF1A	TSHR	GNAI2->TSHR	CD163->HIF1A	0.4685078934527383	cerad
HIST:ADAM17->HIF1A:IL6R	0.0064216935251599	0.0103948363308819	0.617777261781589	0.536722174076063	HIST	ADAM17	HIF1A	IL6R	ADAM17->IL6R	HIST->HIF1A	0.8201795349649057	cerad
HIF1A:RPS19->HIST:C5AR1	0.0064216220382573	0.0038344893512566	1.67470070979667	0.0939929681110629	HIF1A	RPS19	HIST	C5AR1	RPS19->C5AR1	HIF1A->HIST	0.5734196397275312	cerad
CD163:F13A1->CD163:ITGA4	0.0064214508318802	0.0113471357638228	0.565909403530118	0.571455368793229	CD163	F13A1	CD163	ITGA4	F13A1->ITGA4	CD163->CD163	0.902297950726151	cerad
PICALM:LGALS9->HIST:PTPRC	0.0064211842961476	0.0172391520040982	0.372476807131879	0.709537876964826	PICALM	LGALS9	HIST	PTPRC	LGALS9->PTPRC	PICALM->HIST	0.9249070728649852	cerad
MKI67:GNAS->MKI67:ADCY7	0.0064207347612342	0.0194723459700422	0.329736066271233	0.741599399484137	MKI67	GNAS	MKI67	ADCY7	GNAS->ADCY7	MKI67->MKI67	0.968394310755188	cerad
ERN1:NUCB2->GPNMB:ERAP1	0.0064204750185509	0.0214478712015779	0.299352553836607	0.764671059708253	ERN1	NUCB2	GPNMB	ERAP1	NUCB2->ERAP1	ERN1->GPNMB	0.999999999854252	cerad
MKI67:CXCL12->HIF1A:CXCR4	0.0064176211683576	0.005272688609126	1.21714397418614	0.223549442136665	MKI67	CXCL12	HIF1A	CXCR4	CXCL12->CXCR4	MKI67->HIF1A	0.9015967315770472	cerad
HIF1A:HSP90AA1->HIST:CFTR	0.0064174254022373	0.0032919359703317	1.94943809966956	0.0512431283143317	HIF1A	HSP90AA1	HIST	CFTR	HSP90AA1->CFTR	HIF1A->HIST	0.5471143889579493	cerad
AIF1:GRN->PICALM:TNFRSF1B	0.0064168757230292	0.0054758923090138	1.17184111025458	0.241260854053057	AIF1	GRN	PICALM	TNFRSF1B	GRN->TNFRSF1B	AIF1->PICALM	0.8732152705034432	cerad
CD163:PIGF->PICALM:FLT1	0.0064168660676629	0.0032472102801608	1.97611657824176	0.0481415752055105	CD163	PIGF	PICALM	FLT1	PIGF->FLT1	CD163->PICALM	0.3520352686902955	cerad
CCL3:ITGB2->ERN1:CD226	0.0064168568703215	0.0049423276011964	1.29834713278985	0.194168077028322	CCL3	ITGB2	ERN1	CD226	ITGB2->CD226	CCL3->ERN1	0.999999999983011	cerad
IFI44L:SELPLG->HSPA1A:SELL	0.0064162649333148	0.0055327462868056	1.15968898639294	0.246175455888892	IFI44L	SELPLG	HSPA1A	SELL	SELPLG->SELL	IFI44L->HSPA1A	0.8017171551534598	cerad
HIST:LYZ->TMEM163:ITGAL	0.0064131727368329	0.0100908634979126	0.63554251211104	0.525074649497824	HIST	LYZ	TMEM163	ITGAL	LYZ->ITGAL	HIST->TMEM163	0.9263335237523028	cerad
HIF1A:CD59->PICALM:STAB1	0.0064120678678891	0.0130295380689637	0.492117819829902	0.622636055560294	HIF1A	CD59	PICALM	STAB1	CD59->STAB1	HIF1A->PICALM	0.799470639359041	cerad
PICALM:HLA-A->CD163:LILRB1	0.0064111873269948	0.007590505467021	0.844632462864296	0.39831607817108	PICALM	HLA-A	CD163	LILRB1	HLA-A->LILRB1	PICALM->CD163	0.8120177559281674	cerad
MKI67:ICAM1->AIF1:ITGAX_ITGB2	0.0064106992942873	0.0069933517417388	0.91668480737584	0.359307829507732	MKI67	ICAM1	AIF1	ITGAX_ITGB2	ICAM1->ITGAX_ITGB2	MKI67->AIF1	0.6980595315125973	cerad
IFI44L:HLA-B->CCL3:LILRB2	0.0064106163912749	0.0156591660313965	0.409384278729897	0.682257675074139	IFI44L	HLA-B	CCL3	LILRB2	HLA-B->LILRB2	IFI44L->CCL3	0.8975211149995482	cerad
GPNMB:PSAP->HSPA1A:SORT1	0.0064093003147356	0.0216479911711107	0.296069056203649	0.767177344720611	GPNMB	PSAP	HSPA1A	SORT1	PSAP->SORT1	GPNMB->HSPA1A	0.999999999962568	cerad
HIST:CALM1->CD163:OPRM1	0.0064092779492443	0.0081642317911206	0.78504360400632	0.432428003497027	HIST	CALM1	CD163	OPRM1	CALM1->OPRM1	HIST->CD163	0.8719468612624179	cerad
PICALM:SPON1->FRMD4A:APP	0.0064092432989084	0.0039494460383893	1.62282083021502	0.10462771151417	PICALM	SPON1	FRMD4A	APP	SPON1->APP	PICALM->FRMD4A	0.6177553652343509	cerad
CD163:GNAS->HIST:ADCY9	0.0064090688628567	0.0036262671971904	1.76740116332917	0.077161068265938	CD163	GNAS	HIST	ADCY9	GNAS->ADCY9	CD163->HIST	0.7266511556044963	cerad
FRMD4A:SEMA5A->GPNMB:PLXNA1	0.0064084535711532	0.0040479449514998	1.58313752976772	0.113390121241528	FRMD4A	SEMA5A	GPNMB	PLXNA1	SEMA5A->PLXNA1	FRMD4A->GPNMB	0.3862845195385289	cerad
FRMD4A:COL5A1->HIF1A:SDC3	0.0064072367840708	0.0040788229993525	1.57085433348983	0.11621648807566	FRMD4A	COL5A1	HIF1A	SDC3	COL5A1->SDC3	FRMD4A->HIF1A	0.8068493218479617	cerad
FRMD4A:COL18A1->CD163:PTPRS	0.0064066871156111	0.0029466884512559	2.17419901071678	0.0296901926485377	FRMD4A	COL18A1	CD163	PTPRS	COL18A1->PTPRS	FRMD4A->CD163	0.7137522312708463	cerad
HSPA1A:TNF->CCL3:TRADD	0.0064065480160491	0.0083673399297788	0.765661257916458	0.443877884814993	HSPA1A	TNF	CCL3	TRADD	TNF->TRADD	HSPA1A->CCL3	0.7676655199711352	cerad
PICALM:PTPN6->HIF1A:CD300LF	0.0064037942927029	0.0033672966178094	1.90176127010424	0.0572023717098279	PICALM	PTPN6	HIF1A	CD300LF	PTPN6->CD300LF	PICALM->HIF1A	0.3520921183501064	cerad
PICALM:APOE->FRMD4A:TREM2	0.0064031119019602	0.0059084055716624	1.08372924375242	0.278484865411439	PICALM	APOE	FRMD4A	TREM2	APOE->TREM2	PICALM->FRMD4A	0.8031597517785539	cerad
GPNMB:POMC->TMEM163:TSHR	0.0064016617657345	0.0187213340277443	0.341944743694414	0.732392476386759	GPNMB	POMC	TMEM163	TSHR	POMC->TSHR	GPNMB->TMEM163	0.9216562449609108	cerad
HIST:JAG2->MKI67:NOTCH2	0.0064012904332298	0.0050927434963043	1.25694342113934	0.208774123906102	HIST	JAG2	MKI67	NOTCH2	JAG2->NOTCH2	HIST->MKI67	0.8498256644708789	cerad
MKI67:YBX1->ERN1:NOTCH1	0.0064004121968714	0.0084090072618796	0.7611376703034	0.446574842405767	MKI67	YBX1	ERN1	NOTCH1	YBX1->NOTCH1	MKI67->ERN1	0.996503846989757	cerad
PICALM:HLA-C->FRMD4A:LILRA1	0.0064002997903711	0.0040555143490358	1.57817214773085	0.114526066995782	PICALM	HLA-C	FRMD4A	LILRA1	HLA-C->LILRA1	PICALM->FRMD4A	0.6177553652343509	cerad
HIST:TNF->ERN1:NOTCH1	0.0064002821826559	0.0046719593940567	1.36993531895801	0.170707093333215	HIST	TNF	ERN1	NOTCH1	TNF->NOTCH1	HIST->ERN1	0.7299974385959852	cerad
AIF1:PSEN1->GPNMB:NOTCH2	0.0063994613613926	0.0063044834197232	1.01506514258919	0.310074776175131	AIF1	PSEN1	GPNMB	NOTCH2	PSEN1->NOTCH2	AIF1->GPNMB	0.8497625553805478	cerad
IFI44L:B2M->FRMD4A:TFRC	0.0063987521969384	0.0052285146799411	1.22381834777799	0.221020761245505	IFI44L	B2M	FRMD4A	TFRC	B2M->TFRC	IFI44L->FRMD4A	0.8031973284594014	cerad
TMEM163:ANGPT2->TMEM163:ITGA5_ITGB1	0.0063985979401035	0.0043282008085005	1.47835052558948	0.139313980451237	TMEM163	ANGPT2	TMEM163	ITGA5_ITGB1	ANGPT2->ITGA5_ITGB1	TMEM163->TMEM163	0.7144146449466341	cerad
IFI44L:GRN->HIF1A:SORT1	0.0063961178305262	0.0064304436561193	0.994661981749832	0.319900690937125	IFI44L	GRN	HIF1A	SORT1	GRN->SORT1	IFI44L->HIF1A	0.7777983037769057	cerad
MKI67:LGALS1->FRMD4A:CD69	0.0063944392812355	0.0060006062444073	1.06563220794485	0.286589933756106	MKI67	LGALS1	FRMD4A	CD69	LGALS1->CD69	MKI67->FRMD4A	0.7801286146928322	cerad
FRMD4A:MFNG->ERN1:NOTCH2	0.0063942350014745	0.0151292570321824	0.422640383984024	0.672557657638745	FRMD4A	MFNG	ERN1	NOTCH2	MFNG->NOTCH2	FRMD4A->ERN1	0.9357323932365148	cerad
CD163:IL16->GPNMB:CD4	0.0063937981468321	0.0047181174886157	1.35515873910718	0.175366987428298	CD163	IL16	GPNMB	CD4	IL16->CD4	CD163->GPNMB	0.4450350907378506	cerad
HIF1A:HGF->HIF1A:ST14	0.0063924892765628	0.0034908045826656	1.83123664621793	0.0670652291387532	HIF1A	HGF	HIF1A	ST14	HGF->ST14	HIF1A->HIF1A	0.4427547071845465	cerad
HIF1A:ARF6->IFI44L:SMAP1	0.0063917785626763	0.0162024415881177	0.394494775859206	0.693215783413915	HIF1A	ARF6	IFI44L	SMAP1	ARF6->SMAP1	HIF1A->IFI44L	0.8893891472591744	cerad
CCL3:HGF->MKI67:ST14	0.0063899032508358	0.0135314264705287	0.472226876061666	0.63676485812982	CCL3	HGF	MKI67	ST14	HGF->ST14	CCL3->MKI67	0.8849024532749648	cerad
TMEM163:HLA-DPB1->HIF1A:CD4	0.0063892788705478	0.0044849963835752	1.42458952563404	0.154275889564209	TMEM163	HLA-DPB1	HIF1A	CD4	HLA-DPB1->CD4	TMEM163->HIF1A	0.629768142563403	cerad
IFI44L:CD274->TMEM163:CD80	0.0063878437872393	0.0052222766260986	1.22319138655269	0.2212574181123	IFI44L	CD274	TMEM163	CD80	CD274->CD80	IFI44L->TMEM163	0.815947003956641	cerad
IFI44L:COL18A1->TMEM163:ITGA3	0.0063878437872393	0.0052222766260986	1.22319138655269	0.2212574181123	IFI44L	COL18A1	TMEM163	ITGA3	COL18A1->ITGA3	IFI44L->TMEM163	0.815947003956641	cerad
GPNMB:HGF->ERN1:ITGB1	0.0063875300522589	0.0065704968981347	0.972153271097696	0.330974303669674	GPNMB	HGF	ERN1	ITGB1	HGF->ITGB1	GPNMB->ERN1	0.999999999863093	cerad
IFI44L:SLIT2->MKI67:APP	0.0063869554709164	0.0036556138517734	1.74716360367709	0.0806089631195199	IFI44L	SLIT2	MKI67	APP	SLIT2->APP	IFI44L->MKI67	0.4193677424266482	cerad
HIST:COL9A2->GPNMB:CD44	0.0063869065282446	0.0037036917769119	1.72447031582361	0.0846229732489478	HIST	COL9A2	GPNMB	CD44	COL9A2->CD44	HIST->GPNMB	0.3576003063100697	cerad
CCL3:ANGPTL4->AIF1:ITGA5_ITGB1	0.0063867424482141	0.0279859638112072	0.228212345706549	0.819481164175863	CCL3	ANGPTL4	AIF1	ITGA5_ITGB1	ANGPTL4->ITGA5_ITGB1	CCL3->AIF1	0.9745181411821072	cerad
HSPA1A:OMG->IFI44L:RTN4RL1	0.006386511752654	0.0057346336691809	1.11367388417092	0.265419117017138	HSPA1A	OMG	IFI44L	RTN4RL1	OMG->RTN4RL1	HSPA1A->IFI44L	0.645369999796721	cerad
CD163:APP->FRMD4A:CD74	0.006386461215093	0.0265174458853417	0.24083998295716	0.809679139613213	CD163	APP	FRMD4A	CD74	APP->CD74	CD163->FRMD4A	0.9298409986851952	cerad
IFI44L:IL1B->AIF1:SIGIRR	0.0063854701813461	0.0083373216968893	0.765889864094921	0.443741837419686	IFI44L	IL1B	AIF1	SIGIRR	IL1B->SIGIRR	IFI44L->AIF1	0.9622240597614048	cerad
CD163:TGFB1->HSPA1A:TGFBR1_TGFBR2	0.0063823309420307	0.0098657487330865	0.64691805099662	0.517684982492111	CD163	TGFB1	HSPA1A	TGFBR1_TGFBR2	TGFB1->TGFBR1_TGFBR2	CD163->HSPA1A	0.9913447700468166	cerad
HIST:JAG1->AIF1:NOTCH2	0.0063818290122753	0.0062574989488384	1.01986897072671	0.307790607352836	HIST	JAG1	AIF1	NOTCH2	JAG1->NOTCH2	HIST->AIF1	0.7454705612232521	cerad
HSPA1A:TGFB1->PICALM:TGFBR1_TGFBR2	0.0063810696788722	0.0146698885792808	0.434977378620627	0.663578847379131	HSPA1A	TGFB1	PICALM	TGFBR1_TGFBR2	TGFB1->TGFBR1_TGFBR2	HSPA1A->PICALM	0.9862176451889348	cerad
AIF1:TGFB1->ERN1:ACVR1B_TGFBR2	0.0063778230985372	0.0085143009413966	0.749071843059734	0.453813904880691	AIF1	TGFB1	ERN1	ACVR1B_TGFBR2	TGFB1->ACVR1B_TGFBR2	AIF1->ERN1	0.999999958043551	cerad
CCL3:TNFSF9->GPNMB:TRAF2	0.0063770528755852	0.0095210275734645	0.669786199691132	0.502994092149026	CCL3	TNFSF9	GPNMB	TRAF2	TNFSF9->TRAF2	CCL3->GPNMB	0.7833514549861881	cerad
ERN1:LGALS9->CD163:SLC1A5	0.0063743621605174	0.0100940778458497	0.631495244822024	0.527716757446606	ERN1	LGALS9	CD163	SLC1A5	LGALS9->SLC1A5	ERN1->CD163	0.8883232083684534	cerad
HSPA1A:ADM->CCL3:ADRB2	0.0063743404838009	0.0118872762531256	0.536232215695746	0.591798071131656	HSPA1A	ADM	CCL3	ADRB2	ADM->ADRB2	HSPA1A->CCL3	0.8868190680162796	cerad
HIF1A:SPP1->AIF1:ITGA9_ITGB1	0.0063734500109141	0.0150386654196216	0.423804229502867	0.671708593317796	HIF1A	SPP1	AIF1	ITGA9_ITGB1	SPP1->ITGA9_ITGB1	HIF1A->AIF1	0.9733332389044858	cerad
HIST:GRN->IFI44L:TNFRSF1B	0.0063733591326584	0.0047826363129818	1.33260375984661	0.182661870670811	HIST	GRN	IFI44L	TNFRSF1B	GRN->TNFRSF1B	HIST->IFI44L	0.8447730316016234	cerad
CD163:TXLNA->CD163:STX3	0.0063729956025574	0.0071875736606653	0.886668562081571	0.375257368898909	CD163	TXLNA	CD163	STX3	TXLNA->STX3	CD163->CD163	0.8092248329207198	cerad
HSPA1A:ICAM2->HIF1A:ITGAL_ITGB2	0.0063721769286546	0.0083571336260415	0.762483551632869	0.445771456440033	HSPA1A	ICAM2	HIF1A	ITGAL_ITGB2	ICAM2->ITGAL_ITGB2	HSPA1A->HIF1A	0.8775956254977753	cerad
CCL3:MDK->CCL3:ITGA6_ITGB1	0.0063716362064002	0.0074112649405912	0.859723172424059	0.389941658130168	CCL3	MDK	CCL3	ITGA6_ITGB1	MDK->ITGA6_ITGB1	CCL3->CCL3	0.6389509653175037	cerad
IFI44L:CALM1->PICALM:INSR	0.0063712945831914	0.0049122460710311	1.29702268393368	0.194623381940394	IFI44L	CALM1	PICALM	INSR	CALM1->INSR	IFI44L->PICALM	0.7654453170794367	cerad
GPNMB:HLA-B->TMEM163:LILRB1	0.006370396698865	0.0101287393944278	0.628942699658128	0.529386570159381	GPNMB	HLA-B	TMEM163	LILRB1	HLA-B->LILRB1	GPNMB->TMEM163	0.8209942380240323	cerad
IFI44L:CALM1->CCL3:KCNN4	0.006367984281515	0.0062572675162552	1.01769410768714	0.308823348355004	IFI44L	CALM1	CCL3	KCNN4	CALM1->KCNN4	IFI44L->CCL3	0.6126445039849223	cerad
IFI44L:SEMA4G->HIF1A:PLXNB2	0.0063651070223203	0.0071895320573351	0.885329806106966	0.375978778760729	IFI44L	SEMA4G	HIF1A	PLXNB2	SEMA4G->PLXNB2	IFI44L->HIF1A	0.7777983037769057	cerad
TMEM163:LGALS9->TMEM163:LRP1	0.0063641788398983	0.0080988417855966	0.78581345436537	0.431976783144044	TMEM163	LGALS9	TMEM163	LRP1	LGALS9->LRP1	TMEM163->TMEM163	0.8376098551012656	cerad
AIF1:SPP1->HIF1A:PTGER4	0.0063629580460692	0.0089164303960225	0.713621680813836	0.475461147356288	AIF1	SPP1	HIF1A	PTGER4	SPP1->PTGER4	AIF1->HIF1A	0.9315242327105792	cerad
HSPA1A:TNFSF10->HIST:TNFRSF10D	0.0063627657801134	0.0112494662410477	0.565606015767812	0.571661637450919	HSPA1A	TNFSF10	HIST	TNFRSF10D	TNFSF10->TNFRSF10D	HSPA1A->HIST	0.999999999997312	cerad
GPNMB:FGF20->HIST:FGFR1	0.0063598150270831	0.0040392652797519	1.57449798084907	0.115372367965237	GPNMB	FGF20	HIST	FGFR1	FGF20->FGFR1	GPNMB->HIST	0.5063646715431498	cerad
TMEM163:TGFB1->CD163:ENG	0.0063595388657734	0.0063928547702442	0.994788571668191	0.319839105690931	TMEM163	TGFB1	CD163	ENG	TGFB1->ENG	TMEM163->CD163	0.7730386864281269	cerad
PICALM:OMG->HIF1A:RTN4RL1	0.0063590403492003	0.0035513511439749	1.79059746316236	0.0733579144364298	PICALM	OMG	HIF1A	RTN4RL1	OMG->RTN4RL1	PICALM->HIF1A	0.3649127178021445	cerad
CD163:SELPLG->FRMD4A:ITGAM	0.0063588218745878	0.003614227245192	1.75938629289205	0.0785119184962712	CD163	SELPLG	FRMD4A	ITGAM	SELPLG->ITGAM	CD163->FRMD4A	0.7846167840290408	cerad
PICALM:CP->CD163:SLC40A1	0.0063586847880113	0.00400722092617	1.58680664359796	0.112556443700181	PICALM	CP	CD163	SLC40A1	CP->SLC40A1	PICALM->CD163	0.5516703823773867	cerad
CD163:PLAU->MKI67:LRP1	0.0063577356828449	0.003907469266714	1.62707247296954	0.103721706545357	CD163	PLAU	MKI67	LRP1	PLAU->LRP1	CD163->MKI67	0.7503282806913346	cerad
IFI44L:PDGFB->PICALM:LRP1	0.0063576516393937	0.0110068241346622	0.577609995545627	0.563527457000198	IFI44L	PDGFB	PICALM	LRP1	PDGFB->LRP1	IFI44L->PICALM	0.8768631067898769	cerad
HIF1A:LAMA2->CD163:ITGA6_ITGB1	0.0063560697478566	0.0036017436309066	1.76472020199191	0.0776108016069725	HIF1A	LAMA2	CD163	ITGA6_ITGB1	LAMA2->ITGA6_ITGB1	HIF1A->CD163	0.4648887016257652	cerad
HSPA1A:ADAM9->GPNMB:ITGB5	0.0063556431199062	0.0085437454722439	0.743894248787475	0.456940455024009	HSPA1A	ADAM9	GPNMB	ITGB5	ADAM9->ITGB5	HSPA1A->GPNMB	0.9642104937596788	cerad
HIF1A:APP->AIF1:RPSA	0.006354540572193	0.0054098163765531	1.17463147173248	0.240142186579029	HIF1A	APP	AIF1	RPSA	APP->RPSA	HIF1A->AIF1	0.8760042278379614	cerad
HIF1A:CD99->FRMD4A:CD81	0.0063544647573894	0.0059700415019587	1.06439205745965	0.287151130330885	HIF1A	CD99	FRMD4A	CD81	CD99->CD81	HIF1A->FRMD4A	0.8511454016987259	cerad
MKI67:GDF11->GPNMB:ACVR2A_TGFBR1	0.006352146659314	0.0116065201032009	0.54729122965653	0.584178668258427	MKI67	GDF11	GPNMB	ACVR2A_TGFBR1	GDF11->ACVR2A_TGFBR1	MKI67->GPNMB	0.9121124901338376	cerad
HIST:ADAM17->PICALM:IL6R	0.006350675547418	0.0110376816768678	0.575363172569783	0.565045705433329	HIST	ADAM17	PICALM	IL6R	ADAM17->IL6R	HIST->PICALM	0.933417965123048	cerad
HSPA1A:RNASE2->FRMD4A:TLR2	0.0063489696955026	0.0164903193824924	0.385011930226364	0.70022857657198	HSPA1A	RNASE2	FRMD4A	TLR2	RNASE2->TLR2	HSPA1A->FRMD4A	0.9586315332997024	cerad
FRMD4A:SPP1->HSPA1A:ITGAV_ITGB1	0.0063486969360208	0.0134546407846109	0.471859266825046	0.63702724416323	FRMD4A	SPP1	HSPA1A	ITGAV_ITGB1	SPP1->ITGAV_ITGB1	FRMD4A->HSPA1A	0.9042653102431166	cerad
CCL3:SEMA3C->HIST:NRP1_PLXNA2	0.0063457959186111	0.006092952109576	1.04149775092401	0.297644596479699	CCL3	SEMA3C	HIST	NRP1_PLXNA2	SEMA3C->NRP1_PLXNA2	CCL3->HIST	0.7368336260083782	cerad
CCL3:SEMA3C->HIST:NRP2_PLXNA2	0.0063457959186111	0.006092952109576	1.04149775092401	0.297644596479699	CCL3	SEMA3C	HIST	NRP2_PLXNA2	SEMA3C->NRP2_PLXNA2	CCL3->HIST	0.7368336260083782	cerad
GPNMB:HSP90B1->CD163:TLR7	0.0063430532229998	0.0043594229644333	1.45502128945734	0.145663367747304	GPNMB	HSP90B1	CD163	TLR7	HSP90B1->TLR7	GPNMB->CD163	0.3997428493887201	cerad
PICALM:TGFB1->HIF1A:SMAD3	0.0063423604268437	0.0090644180631126	0.699698577744756	0.484115564873264	PICALM	TGFB1	HIF1A	SMAD3	TGFB1->SMAD3	PICALM->HIF1A	0.7600508756274105	cerad
MKI67:VCL->TMEM163:ALK	0.0063420437472016	0.0252557114275959	0.251113248794567	0.801726552972632	MKI67	VCL	TMEM163	ALK	VCL->ALK	MKI67->TMEM163	0.999999999964177	cerad
GPNMB:GNAI2->MKI67:ADCY7	0.006341863041943	0.0049932010148192	1.2700996861775	0.204049123415515	GPNMB	GNAI2	MKI67	ADCY7	GNAI2->ADCY7	GPNMB->MKI67	0.9295574809071012	cerad
CD163:GNAI2->HSPA1A:C5AR1	0.0063411778406995	0.0063551627920759	0.997799434596085	0.318376624412596	CD163	GNAI2	HSPA1A	C5AR1	GNAI2->C5AR1	CD163->HSPA1A	0.9913447700468166	cerad
GPNMB:APOE->HSPA1A:LDLR	0.0063402759884556	0.0133985657779249	0.473205572412963	0.636066522568338	GPNMB	APOE	HSPA1A	LDLR	APOE->LDLR	GPNMB->HSPA1A	0.999999999962568	cerad
CCL3:ARF6->MKI67:SMAP1	0.0063393355210435	0.0068585486615652	0.924296937130248	0.355331737015885	CCL3	ARF6	MKI67	SMAP1	ARF6->SMAP1	CCL3->MKI67	0.6977161637761305	cerad
HIF1A:VCAN->HIST:TLR1	0.0063379667054125	0.007397913359831	0.856723564758979	0.391597676874926	HIF1A	VCAN	HIST	TLR1	VCAN->TLR1	HIF1A->HIST	0.7667646819928622	cerad
PICALM:SPP1->HIF1A:PTGER4	0.0063363339204204	0.0054386988732546	1.16504591779846	0.244000406585551	PICALM	SPP1	HIF1A	PTGER4	SPP1->PTGER4	PICALM->HIF1A	0.6121287026742477	cerad
CD163:COL18A1->CD163:ITGB5	0.0063348804693162	0.0023081894802839	2.7445235858787	0.0060598799706619	CD163	COL18A1	CD163	ITGB5	COL18A1->ITGB5	CD163->CD163	0.2657024294828679	cerad
TMEM163:F11R->MKI67:ITGAL_ITGB2	0.0063334451271312	0.0146700214410317	0.431727053200943	0.665939802711016	TMEM163	F11R	MKI67	ITGAL_ITGB2	F11R->ITGAL_ITGB2	TMEM163->MKI67	0.9625997054320772	cerad
GPNMB:CXCL12->FRMD4A:CD4	0.0063334168829146	0.0042136285588883	1.50307906698486	0.132818656122909	GPNMB	CXCL12	FRMD4A	CD4	CXCL12->CD4	GPNMB->FRMD4A	0.4323824729218614	cerad
HIF1A:TNFSF13B->HSPA1A:TFRC	0.006333282116272	0.0099144402699574	0.638793713394289	0.52295713850819	HIF1A	TNFSF13B	HSPA1A	TFRC	TNFSF13B->TFRC	HIF1A->HSPA1A	0.8904621866512926	cerad
CCL3:EFNB2->HSPA1A:PECAM1	0.0063330488102983	0.0073666638802843	0.859690208921808	0.389959833398868	CCL3	EFNB2	HSPA1A	PECAM1	EFNB2->PECAM1	CCL3->HSPA1A	0.6898376519934365	cerad
AIF1:NECTIN3->CD163:NECTIN2	0.0063325985424416	0.0035964775360432	1.7607780054171	0.0782759839238739	AIF1	NECTIN3	CD163	NECTIN2	NECTIN3->NECTIN2	AIF1->CD163	0.95880829130039	cerad
IFI44L:SERPINE1->FRMD4A:ITGB5	0.0063311217466092	0.0054590002353393	1.15975846742489	0.24614715812238	IFI44L	SERPINE1	FRMD4A	ITGB5	SERPINE1->ITGB5	IFI44L->FRMD4A	0.8166530197399964	cerad
HSPA1A:TNFSF9->HSPA1A:TRAF2	0.0063309149258724	0.0179451816137265	0.352791911619877	0.724244447985156	HSPA1A	TNFSF9	HSPA1A	TRAF2	TNFSF9->TRAF2	HSPA1A->HSPA1A	0.9533573580394332	cerad
GPNMB:CALR->HIST:TSHR	0.0063293339076314	0.0034149768712973	1.85340461917302	0.0638243857594792	GPNMB	CALR	HIST	TSHR	CALR->TSHR	GPNMB->HIST	0.3981771338858418	cerad
IFI44L:SERPING1->PICALM:LRP1	0.0063291720231012	0.0028245136590838	2.240800642881	0.0250389912982397	IFI44L	SERPING1	PICALM	LRP1	SERPING1->LRP1	IFI44L->PICALM	0.7545667834377892	cerad
HIF1A:C1QB->HSPA1A:LRP1	0.0063289528126329	0.0070785089613782	0.894108186789766	0.371264009441354	HIF1A	C1QB	HSPA1A	LRP1	C1QB->LRP1	HIF1A->HSPA1A	0.8274268102330231	cerad
HIST:ADAM10->FRMD4A:TSPAN5	0.0063278727473316	0.0073536889689842	0.860503180651341	0.38951173098265	HIST	ADAM10	FRMD4A	TSPAN5	ADAM10->TSPAN5	HIST->FRMD4A	0.912585982726448	cerad
PICALM:CD55->HIST:ADGRE2	0.0063278562761507	0.0040413568855969	1.565775172864	0.117401260430594	PICALM	CD55	HIST	ADGRE2	CD55->ADGRE2	PICALM->HIST	0.5856716787065589	cerad
PICALM:CD14->PICALM:ITGB1	0.0063262903241606	0.0070610400826564	0.895943125956685	0.370283139606027	PICALM	CD14	PICALM	ITGB1	CD14->ITGB1	PICALM->PICALM	0.7627644539788587	cerad
CCL3:ARF6->CD163:PLD1	0.0063259554991547	0.013921491901004	0.454402124724757	0.649539423371776	CCL3	ARF6	CD163	PLD1	ARF6->PLD1	CCL3->CD163	0.8355246812569699	cerad
GPNMB:IL1B->CCL3:ADRB2	0.0063253836475884	0.0073647722862889	0.858870227306889	0.390412116951774	GPNMB	IL1B	CCL3	ADRB2	IL1B->ADRB2	GPNMB->CCL3	0.7740933824684678	cerad
HIF1A:CALM3->HIF1A:GRM5	0.0063242286284715	0.004189122053489	1.50967876985208	0.131125411039156	HIF1A	CALM3	HIF1A	GRM5	CALM3->GRM5	HIF1A->HIF1A	0.5194023226162124	cerad
HIF1A:SEMA6B->FRMD4A:PLXNA2	0.0063238810804045	0.0036974610146389	1.71033069865164	0.0872047381150551	HIF1A	SEMA6B	FRMD4A	PLXNA2	SEMA6B->PLXNA2	HIF1A->FRMD4A	0.788244908404768	cerad
HSPA1A:VEGFA->HSPA1A:ITGA9	0.006323767743784	0.0059572775668374	1.06151974166635	0.288453766027419	HSPA1A	VEGFA	HSPA1A	ITGA9	VEGFA->ITGA9	HSPA1A->HSPA1A	0.8274236170881236	cerad
HIST:RARRES1->GPNMB:NRP2	0.0063231950611683	0.002897848588337	2.18203086476543	0.0291072548875105	HIST	RARRES1	GPNMB	NRP2	RARRES1->NRP2	HIST->GPNMB	0.2612402769272188	cerad
PICALM:C5->FRMD4A:C5AR1	0.0063222653207811	0.0047595446976304	1.32833405765236	0.184067773324803	PICALM	C5	FRMD4A	C5AR1	C5->C5AR1	PICALM->FRMD4A	0.7429891682314981	cerad
GPNMB:LILRB4->GPNMB:LAIR1	0.0063216810548246	0.0069364091168197	0.9113766140892	0.362096971207766	GPNMB	LILRB4	GPNMB	LAIR1	LILRB4->LAIR1	GPNMB->GPNMB	0.6845932908461074	cerad
HIF1A:PDCD1LG2->PICALM:PDCD2	0.0063183096307572	0.0035090811736553	1.8005595533647	0.0717723290568088	HIF1A	PDCD1LG2	PICALM	PDCD2	PDCD1LG2->PDCD2	HIF1A->PICALM	0.3998551669161577	cerad
FRMD4A:CD14->HIF1A:TLR1	0.0063180076939225	0.0040256646953866	1.56943217381292	0.116547272126069	FRMD4A	CD14	HIF1A	TLR1	CD14->TLR1	FRMD4A->HIF1A	0.8068493218479617	cerad
ERN1:PTPN6->ERN1:CD300LF	0.0063158222239639	0.0041165457852366	1.53425287934722	0.124967453144425	ERN1	PTPN6	ERN1	CD300LF	PTPN6->CD300LF	ERN1->ERN1	0.7094118286409005	cerad
TMEM163:ADAM10->TMEM163:NOTCH2	0.0063152041417976	0.0149173939573133	0.423344999794789	0.672043566826855	TMEM163	ADAM10	TMEM163	NOTCH2	ADAM10->NOTCH2	TMEM163->TMEM163	0.9090209547676086	cerad
HIF1A:EFNB1->HIF1A:EPHB1	0.0063135882391158	0.0046414398533505	1.36026501228023	0.173746075981183	HIF1A	EFNB1	HIF1A	EPHB1	EFNB1->EPHB1	HIF1A->HIF1A	0.5835786269871709	cerad
CD163:IGSF11->PICALM:VSIR	0.0063130580613599	0.0059779321514904	1.05606050744253	0.290940571792303	CD163	IGSF11	PICALM	VSIR	IGSF11->VSIR	CD163->PICALM	0.7795220170244458	cerad
HIST:GNAS->CCL3:VIPR1	0.006312644955686	0.0054708341917087	1.15387246889205	0.248552457849498	HIST	GNAS	CCL3	VIPR1	GNAS->VIPR1	HIST->CCL3	0.780769039059948	cerad
HIST:HLA-C->CD163:LILRB1	0.0063118779160093	0.0059158646083328	1.06694090110153	0.285998523779411	HIST	HLA-C	CD163	LILRB1	HLA-C->LILRB1	HIST->CD163	0.8186906184176678	cerad
TMEM163:CD99->AIF1:CD99L2	0.0063099488809012	0.0169271027409004	0.372771937258623	0.709318190680236	TMEM163	CD99	AIF1	CD99L2	CD99->CD99L2	TMEM163->AIF1	0.9524456178033172	cerad
MKI67:GNAS->AIF1:ADCY7	0.0063098013378957	0.0144886243583201	0.435500374766246	0.663199267032119	MKI67	GNAS	AIF1	ADCY7	GNAS->ADCY7	MKI67->AIF1	0.8842656893761586	cerad
CCL3:FGF2->CD163:SDC2	0.0063092724464134	0.0060582136563797	1.04144105907677	0.297670894924367	CCL3	FGF2	CD163	SDC2	FGF2->SDC2	CCL3->CD163	0.5825704313206258	cerad
HIF1A:TGFB1->PICALM:ITGB5	0.0063091474981836	0.0059757092977424	1.05579893261661	0.2910600859985	HIF1A	TGFB1	PICALM	ITGB5	TGFB1->ITGB5	HIF1A->PICALM	0.6140797108517372	cerad
CCL3:WNT2B->IFI44L:FZD2_LRP6	0.0063066542380442	0.0056450942637924	1.11719201546289	0.263912233825373	CCL3	WNT2B	IFI44L	FZD2_LRP6	WNT2B->FZD2_LRP6	CCL3->IFI44L	0.6148476682310519	cerad
TMEM163:SPP1->HIF1A:ITGA5_ITGB1	0.0063046098029951	0.0049515400845974	1.27326239821961	0.202924945003159	TMEM163	SPP1	HIF1A	ITGA5_ITGB1	SPP1->ITGA5_ITGB1	TMEM163->HIF1A	0.6298672203025572	cerad
HIF1A:GNAI2->TMEM163:FPR1	0.0063041586633727	0.0039462735625503	1.59749661635182	0.110155051324228	HIF1A	GNAI2	TMEM163	FPR1	GNAI2->FPR1	HIF1A->TMEM163	0.7127287667801636	cerad
IFI44L:SEMA4A->CCL3:PLXND1	0.0063031173055888	0.0067080912883114	0.939629029284641	0.347407880533534	IFI44L	SEMA4A	CCL3	PLXND1	SEMA4A->PLXND1	IFI44L->CCL3	0.633304584781881	cerad
CD163:SERPINE1->CD163:ITGB5	0.0063016571946633	0.0031379012332903	2.00823949709068	0.0446178477330285	CD163	SERPINE1	CD163	ITGB5	SERPINE1->ITGB5	CD163->CD163	0.5413335578772303	cerad
CCL3:SEMA4A->MKI67:PLXNB2	0.0063013308089082	0.0080625355611732	0.781556963203182	0.434474987591671	CCL3	SEMA4A	MKI67	PLXNB2	SEMA4A->PLXNB2	CCL3->MKI67	0.7197970391308202	cerad
AIF1:TNFSF10->HSPA1A:RIPK1	0.0063011065465382	0.014584298391983	0.432047286553189	0.665707045630706	AIF1	TNFSF10	HSPA1A	RIPK1	TNFSF10->RIPK1	AIF1->HSPA1A	0.9635251740230636	cerad
ERN1:SLIT2->HIF1A:PLXNA1	0.0063007893162591	0.0107893498976584	0.583982295135922	0.559232223787718	ERN1	SLIT2	HIF1A	PLXNA1	SLIT2->PLXNA1	ERN1->HIF1A	0.9067258993559976	cerad
GPNMB:APOE->TMEM163:LRP4	0.00630020566824	0.0036920609667641	1.70641972734317	0.0879299602308219	GPNMB	APOE	TMEM163	LRP4	APOE->LRP4	GPNMB->TMEM163	0.7319269541653367	cerad
ERN1:HLA-DMB->GPNMB:CD4	0.0062998417388033	0.0201365867478453	0.312855491235499	0.754390454067791	ERN1	HLA-DMB	GPNMB	CD4	HLA-DMB->CD4	ERN1->GPNMB	0.999999999854252	cerad
MKI67:TNF->FRMD4A:TRPM2	0.006299271925964	0.0154142668728703	0.408665035964243	0.682785495956632	MKI67	TNF	FRMD4A	TRPM2	TNF->TRPM2	MKI67->FRMD4A	0.9782805746593992	cerad
GPNMB:LGALS9->HIST:HAVCR2	0.0062986731195288	0.0073956466302793	0.851673076663883	0.39439556772524	GPNMB	LGALS9	HIST	HAVCR2	LGALS9->HAVCR2	GPNMB->HIST	0.66401329373188	cerad
MKI67:PLAU->FRMD4A:LRP1	0.0062983169978075	0.0037943376189675	1.65992529666387	0.0969294817398614	MKI67	PLAU	FRMD4A	LRP1	PLAU->LRP1	MKI67->FRMD4A	0.7632477311987763	cerad
HIF1A:HGF->GPNMB:ST14	0.0062977389899027	0.0036077924632259	1.74559347692396	0.0808816165448691	HIF1A	HGF	GPNMB	ST14	HGF->ST14	HIF1A->GPNMB	0.4375009542848464	cerad
PICALM:OMG->HIF1A:TNFRSF1B	0.0062971171145797	0.0138276092889916	0.455401724403147	0.648820254923887	PICALM	OMG	HIF1A	TNFRSF1B	OMG->TNFRSF1B	PICALM->HIF1A	0.8537108617419565	cerad
IFI44L:SERPINE1->CCL3:PLAUR	0.0062969582363089	0.0067294216532858	0.935735425827305	0.349409426086555	IFI44L	SERPINE1	CCL3	PLAUR	SERPINE1->PLAUR	IFI44L->CCL3	0.633304584781881	cerad
HSPA1A:CALR->IFI44L:SCARF1	0.0062967241644026	0.0113675627494999	0.553920334829881	0.579633367783765	HSPA1A	CALR	IFI44L	SCARF1	CALR->SCARF1	HSPA1A->IFI44L	0.921450396332991	cerad
PICALM:TNFSF13B->HSPA1A:TFRC	0.0062954243428424	0.0082750303703148	0.760773563493627	0.446792327252437	PICALM	TNFSF13B	HSPA1A	TFRC	TNFSF13B->TFRC	PICALM->HSPA1A	0.9796734516813498	cerad
TMEM163:ZP3->TMEM163:MERTK	0.0062951159135221	0.0048667147856205	1.29350417906595	0.195836739627216	TMEM163	ZP3	TMEM163	MERTK	ZP3->MERTK	TMEM163->TMEM163	0.7565734826785202	cerad
HIF1A:ADAM10->PICALM:NOTCH1	0.0062946190557813	0.0039408545647098	1.59727260989265	0.110204953506591	HIF1A	ADAM10	PICALM	NOTCH1	ADAM10->NOTCH1	HIF1A->PICALM	0.4768371790580609	cerad
ERN1:VCL->CCL3:ITGB5	0.0062942926017525	0.0102880840287993	0.611804159465746	0.540667337413289	ERN1	VCL	CCL3	ITGB5	VCL->ITGB5	ERN1->CCL3	0.999999999990113	cerad
GPNMB:ADAM17->TMEM163:NOTCH1	0.0062931880765739	0.0068863102825445	0.913869375378848	0.36078548725228	GPNMB	ADAM17	TMEM163	NOTCH1	ADAM17->NOTCH1	GPNMB->TMEM163	0.8084192070228897	cerad
FRMD4A:SPP1->HIST:ITGA5_ITGB1	0.0062929807112191	0.0044060096063934	1.42827212679871	0.153213547333811	FRMD4A	SPP1	HIST	ITGA5_ITGB1	SPP1->ITGA5_ITGB1	FRMD4A->HIST	0.8843463361606281	cerad
TMEM163:HSP90B1->GPNMB:LRP1	0.0062924009335196	0.0195317354948315	0.322162919684466	0.74732927394858	TMEM163	HSP90B1	GPNMB	LRP1	HSP90B1->LRP1	TMEM163->GPNMB	0.9574154003160992	cerad
ERN1:FAM3C->HIST:ADGRG5	0.006292131588241	0.0043221436829332	1.4557895456106	0.145450806659176	ERN1	FAM3C	HIST	ADGRG5	FAM3C->ADGRG5	ERN1->HIST	0.5209513585445998	cerad
HIST:APOE->HIF1A:TREM2	0.0062919641098533	0.0028247006953491	2.22747993095803	0.0259152156226566	HIST	APOE	HIF1A	TREM2	APOE->TREM2	HIST->HIF1A	0.3929909674436112	cerad
GPNMB:ICAM1->CD163:ITGAL_ITGB2	0.0062909747434396	0.0045604042523005	1.37947743125317	0.1677475999783	GPNMB	ICAM1	CD163	ITGAL_ITGB2	ICAM1->ITGAL_ITGB2	GPNMB->CD163	0.4383483795662148	cerad
PICALM:GAS6->IFI44L:AXL	0.0062902773661651	0.0116278126297956	0.540968242818665	0.588529471961014	PICALM	GAS6	IFI44L	AXL	GAS6->AXL	PICALM->IFI44L	0.9008901599842272	cerad
IFI44L:PSEN1->HIF1A:NOTCH2	0.0062899700754774	0.0068322750891097	0.920625998432551	0.357245723801972	IFI44L	PSEN1	HIF1A	NOTCH2	PSEN1->NOTCH2	IFI44L->HIF1A	0.7777983037769057	cerad
HIF1A:PROS1->FRMD4A:AXL	0.0062889104540865	0.0029463246697545	2.13449336342504	0.0328024163336658	HIF1A	PROS1	FRMD4A	AXL	PROS1->AXL	HIF1A->FRMD4A	0.7724309049482243	cerad
CD163:HLA-A->IFI44L:APLP2	0.0062885426662808	0.0061953663976147	1.01503967040626	0.310086917682517	CD163	HLA-A	IFI44L	APLP2	HLA-A->APLP2	CD163->IFI44L	0.8183184950498787	cerad
MKI67:RPS19->HSPA1A:C5AR1	0.006288453256829	0.012791922376926	0.491595639148981	0.623005226865327	MKI67	RPS19	HSPA1A	C5AR1	RPS19->C5AR1	MKI67->HSPA1A	0.99999999996712	cerad
MKI67:ADAM17->CCL3:ITGA5	0.0062852774755626	0.0034813902488661	1.80539296840096	0.0710132107150538	MKI67	ADAM17	CCL3	ITGA5	ADAM17->ITGA5	MKI67->CCL3	0.6228647066276978	cerad
HIST:C1QA->HIF1A:CD93	0.0062840413237719	0.0035607711620524	1.76479785916649	0.0775977445941355	HIST	C1QA	HIF1A	CD93	C1QA->CD93	HIST->HIF1A	0.4832223186089347	cerad
MKI67:TNF->IFI44L:TNFRSF1B	0.0062828948409389	0.0086512852226262	0.726238319424139	0.46769268447523	MKI67	TNF	IFI44L	TNFRSF1B	TNF->TNFRSF1B	MKI67->IFI44L	0.7298863382239208	cerad
ERN1:GNAI2->AIF1:C5AR1	0.0062824953227717	0.0108524286372771	0.578902246930424	0.562655134002211	ERN1	GNAI2	AIF1	C5AR1	GNAI2->C5AR1	ERN1->AIF1	0.999999999974621	cerad
FRMD4A:SPON1->IFI44L:APP	0.0062809665814361	0.0035965276623106	1.74639740638079	0.0807419203278673	FRMD4A	SPON1	IFI44L	APP	SPON1->APP	FRMD4A->IFI44L	0.7170078909227185	cerad
HSPA1A:TNFSF10->GPNMB:TNFRSF11B	0.0062795945496171	0.0057265622076104	1.09657318334407	0.272828015518344	HSPA1A	TNFSF10	GPNMB	TNFRSF11B	TNFSF10->TNFRSF11B	HSPA1A->GPNMB	0.9642104937596788	cerad
HIF1A:JAML->HIF1A:CXADR	0.0062791497001199	0.0033141768865899	1.8946332422772	0.0581410075803091	HIF1A	JAML	HIF1A	CXADR	JAML->CXADR	HIF1A->HIF1A	0.4230054939261264	cerad
HIF1A:CXADR->HIF1A:JAML	0.0062791497001199	0.0033141768865899	1.8946332422772	0.0581410075803091	HIF1A	CXADR	HIF1A	JAML	CXADR->JAML	HIF1A->HIF1A	0.4230054939261264	cerad
AIF1:GRN->HIST:SORT1	0.0062788435986579	0.0049934068372754	1.25742680363771	0.208599128501891	AIF1	GRN	HIST	SORT1	GRN->SORT1	AIF1->HIST	0.7563628974664918	cerad
CD163:LGALS9->PICALM:MRC2	0.0062764213899401	0.0050369284330084	1.24608111340414	0.212734617824304	CD163	LGALS9	PICALM	MRC2	LGALS9->MRC2	CD163->PICALM	0.7428148177325161	cerad
TMEM163:FADD->FRMD4A:ABCA1	0.0062755576062863	0.0140551087192501	0.446496553789815	0.655238601409996	TMEM163	FADD	FRMD4A	ABCA1	FADD->ABCA1	TMEM163->FRMD4A	0.9164200193661076	cerad
IFI44L:IGF1->ERN1:INSR	0.006275325535965	0.009078893025873	0.691199413637936	0.489440232322046	IFI44L	IGF1	ERN1	INSR	IGF1->INSR	IFI44L->ERN1	0.8269117004642946	cerad
TMEM163:LGALS9->IFI44L:PTPRC	0.0062750522635373	0.0123669991026244	0.507402985272773	0.611872091509637	TMEM163	LGALS9	IFI44L	PTPRC	LGALS9->PTPRC	TMEM163->IFI44L	0.9277509348589064	cerad
CD163:SIRPB2->HIST:CD47	0.006273435901587	0.0055032778782307	1.13994532720268	0.254309079374597	CD163	SIRPB2	HIST	CD47	SIRPB2->CD47	CD163->HIST	0.8211020959068381	cerad
CCL3:ADAM15->HIF1A:ITGAV	0.0062699027697407	0.007593937119699	0.825645863392307	0.40900501036206	CCL3	ADAM15	HIF1A	ITGAV	ADAM15->ITGAV	CCL3->HIF1A	0.7105196367276565	cerad
CD163:TIMP2->PICALM:ITGB1	0.0062693970980286	0.011243453831315	0.557604201705998	0.577114686689585	CD163	TIMP2	PICALM	ITGB1	TIMP2->ITGB1	CD163->PICALM	0.8897137991741455	cerad
CD163:APP->GPNMB:DCC	0.0062678056875909	0.0064832204871269	0.966773488582751	0.333657280407054	CD163	APP	GPNMB	DCC	APP->DCC	CD163->GPNMB	0.6359330914430809	cerad
CD163:PTDSS1->HIF1A:JMJD6	0.0062678051010455	0.004662632480851	1.34426316609486	0.178863302038271	CD163	PTDSS1	HIF1A	JMJD6	PTDSS1->JMJD6	CD163->HIF1A	0.5410281685421316	cerad
IFI44L:C1QB->CD163:LRP1	0.0062654006323252	0.0264048665012625	0.237282041627656	0.812437993032475	IFI44L	C1QB	CD163	LRP1	C1QB->LRP1	IFI44L->CD163	0.9746786940925156	cerad
FRMD4A:S100A8->CD163:CD36	0.0062652507380373	0.0038519201324317	1.62652664713537	0.103837669432713	FRMD4A	S100A8	CD163	CD36	S100A8->CD36	FRMD4A->CD163	0.7899549282159559	cerad
ERN1:SORBS1->HIST:ITGB5	0.006262775870114	0.0113989430604509	0.549417243063789	0.582719143437513	ERN1	SORBS1	HIST	ITGB5	SORBS1->ITGB5	ERN1->HIST	0.9057425494056796	cerad
MKI67:LAMA2->HSPA1A:ITGA6_ITGB1	0.0062622618240179	0.0064879414610539	0.96521552507976	0.334436872439544	MKI67	LAMA2	HSPA1A	ITGA6_ITGB1	LAMA2->ITGA6_ITGB1	MKI67->HSPA1A	0.99999999996712	cerad
TMEM163:CD47->GPNMB:SIRPA	0.0062601923883188	0.0056056612878236	1.11676251326795	0.264095881001647	TMEM163	CD47	GPNMB	SIRPA	CD47->SIRPA	TMEM163->GPNMB	0.7476005723523621	cerad
GPNMB:SIRPA->TMEM163:CD47	0.0062601923883188	0.0056056612878236	1.11676251326795	0.264095881001647	GPNMB	SIRPA	TMEM163	CD47	SIRPA->CD47	GPNMB->TMEM163	0.8084192070228897	cerad
GPNMB:B2M->IFI44L:TFRC	0.0062581440346775	0.0077292481631631	0.809670475390247	0.418129591264841	GPNMB	B2M	IFI44L	TFRC	B2M->TFRC	GPNMB->IFI44L	0.8379683364350443	cerad
MKI67:PTPN6->ERN1:CLEC12A	0.0062562498585636	0.0035827524709502	1.74621325622985	0.0807739021907669	MKI67	PTPN6	ERN1	CLEC12A	PTPN6->CLEC12A	MKI67->ERN1	0.996503846989757	cerad
HIF1A:SERPING1->HSPA1A:LRP1	0.0062556623485974	0.007952527700175	0.786625659720718	0.431501033741772	HIF1A	SERPING1	HSPA1A	LRP1	SERPING1->LRP1	HIF1A->HSPA1A	0.8304922442899016	cerad
ERN1:CALR->IFI44L:TSHR	0.0062539900802389	0.0035002163151858	1.78674388011559	0.0739788934447899	ERN1	CALR	IFI44L	TSHR	CALR->TSHR	ERN1->IFI44L	0.4006081868506572	cerad
ERN1:TGFB1->HSPA1A:ACVR1_TGFBR2	0.0062534938966727	0.0050239926536008	1.24472592375124	0.213232513424178	ERN1	TGFB1	HSPA1A	ACVR1_TGFBR2	TGFB1->ACVR1_TGFBR2	ERN1->HSPA1A	0.625469475542216	cerad
ERN1:TGFB1->HSPA1A:ACVR1_TGFBR1_TGFBR2	0.0062534938966727	0.0050239926536008	1.24472592375124	0.213232513424178	ERN1	TGFB1	HSPA1A	ACVR1_TGFBR1_TGFBR2	TGFB1->ACVR1_TGFBR1_TGFBR2	ERN1->HSPA1A	0.625469475542216	cerad
AIF1:QDPR->HSPA1A:DYSF	0.0062534075952345	0.0103754793888714	0.602710232545196	0.546701473178622	AIF1	QDPR	HSPA1A	DYSF	QDPR->DYSF	AIF1->HSPA1A	0.9338489394734524	cerad
FRMD4A:HSP90B1->HIF1A:LRP1	0.0062530819558714	0.0102330427892683	0.611067703384303	0.541154759905163	FRMD4A	HSP90B1	HIF1A	LRP1	HSP90B1->LRP1	FRMD4A->HIF1A	0.8718604465138737	cerad
TMEM163:SHBG->CCL3:SLC37A1	0.0062527718003244	0.0043525667184415	1.43657115555101	0.150839884463579	TMEM163	SHBG	CCL3	SLC37A1	SHBG->SLC37A1	TMEM163->CCL3	0.6584645549547211	cerad
TMEM163:CLEC11A->HIST:ITGB1	0.0062503201705492	0.0061539327661132	1.01566273277582	0.309790020396101	TMEM163	CLEC11A	HIST	ITGB1	CLEC11A->ITGB1	TMEM163->HIST	0.920145945205156	cerad
HIST:ALCAM->FRMD4A:NRP1	0.0062485955794184	0.0081316567883562	0.768428346406087	0.44223274506928	HIST	ALCAM	FRMD4A	NRP1	ALCAM->NRP1	HIST->FRMD4A	0.912585982726448	cerad
FRMD4A:ADAM17->FRMD4A:NOTCH1	0.0062481083536952	0.0053534768682343	1.16711223518483	0.243165047423531	FRMD4A	ADAM17	FRMD4A	NOTCH1	ADAM17->NOTCH1	FRMD4A->FRMD4A	0.7557963087088893	cerad
AIF1:PDGFB->TMEM163:ITGAV	0.0062474352088213	0.0067415316194727	0.92670858218269	0.354077860402997	AIF1	PDGFB	TMEM163	ITGAV	PDGFB->ITGAV	AIF1->TMEM163	0.9541131709182792	cerad
HIF1A:CALR->GPNMB:ITGAV	0.0062468757682345	0.0056575167744054	1.10417273466964	0.269518214607997	HIF1A	CALR	GPNMB	ITGAV	CALR->ITGAV	HIF1A->GPNMB	0.6302579787756238	cerad
MKI67:WNT2B->PICALM:FZD2_LRP6	0.0062461316088928	0.0131871516780472	0.473652822185312	0.635747501147068	MKI67	WNT2B	PICALM	FZD2_LRP6	WNT2B->FZD2_LRP6	MKI67->PICALM	0.930692529884504	cerad
HIST:TIMP2->HIST:ITGB1	0.0062449719891911	0.0092608520985392	0.674340970219816	0.500094562326147	HIST	TIMP2	HIST	ITGB1	TIMP2->ITGB1	HIST->HIST	0.9291374496440512	cerad
MKI67:SPON2->CD163:ITGA5	0.0062435243267313	0.0043462467133633	1.43653242406474	0.150850896853473	MKI67	SPON2	CD163	ITGA5	SPON2->ITGA5	MKI67->CD163	0.8858053576614662	cerad
ERN1:PTDSS1->IFI44L:SCARB1	0.0062426018217985	0.0083298855420977	0.749422280804415	0.453602725875996	ERN1	PTDSS1	IFI44L	SCARB1	PTDSS1->SCARB1	ERN1->IFI44L	0.7716176804303627	cerad
PICALM:SPP1->TMEM163:ITGAV_ITGB1	0.0062412206946088	0.0298055118672424	0.209398205352355	0.834137393633467	PICALM	SPP1	TMEM163	ITGAV_ITGB1	SPP1->ITGAV_ITGB1	PICALM->TMEM163	0.9984545118795352	cerad
HIF1A:GHRL->CCL3:PTGIR	0.0062406658911257	0.0062235155035121	1.00275573951795	0.31597872883505	HIF1A	GHRL	CCL3	PTGIR	GHRL->PTGIR	HIF1A->CCL3	0.7289896198842174	cerad
FRMD4A:SERPINE1->HIF1A:ITGB5	0.006240560713792	0.0037959684750401	1.6439969812252	0.100176825939131	FRMD4A	SERPINE1	HIF1A	ITGB5	SERPINE1->ITGB5	FRMD4A->HIF1A	0.8068493218479617	cerad
MKI67:CLEC11A->HIST:ITGB1	0.0062405294200056	0.0035659250145428	1.7500450498973	0.0801105404653475	MKI67	CLEC11A	HIST	ITGB1	CLEC11A->ITGB1	MKI67->HIST	0.8227566887576837	cerad
PICALM:SIRPA->HIST:CD47	0.0062402930851829	0.0064297222733766	0.97053851159668	0.331778138272138	PICALM	SIRPA	HIST	CD47	SIRPA->CD47	PICALM->HIST	0.7900806379949664	cerad
HIST:CD47->PICALM:SIRPA	0.0062402930851829	0.0064297222733766	0.97053851159668	0.331778138272138	HIST	CD47	PICALM	SIRPA	CD47->SIRPA	HIST->PICALM	0.8450260869804177	cerad
HIST:HLA-C->FRMD4A:LILRB1	0.0062387082209568	0.0052309301967475	1.19265751717275	0.233003529940056	HIST	HLA-C	FRMD4A	LILRB1	HLA-C->LILRB1	HIST->FRMD4A	0.903485599331192	cerad
CCL3:TGFB2->MKI67:ACVR1_TGFBR1_TGFBR2	0.0062382575725505	0.0063145077050567	0.987924611692976	0.323189570880258	CCL3	TGFB2	MKI67	ACVR1_TGFBR1_TGFBR2	TGFB2->ACVR1_TGFBR1_TGFBR2	CCL3->MKI67	0.6574489634016588	cerad
CCL3:TGFB2->MKI67:ACVR1_TGFBR2	0.0062382575725505	0.0063145077050567	0.987924611692976	0.323189570880258	CCL3	TGFB2	MKI67	ACVR1_TGFBR2	TGFB2->ACVR1_TGFBR2	CCL3->MKI67	0.6574489634016588	cerad
MKI67:ADAM10->HIST:TSPAN14	0.0062359396274954	0.0172526574188817	0.361448064265779	0.71776452297861	MKI67	ADAM10	HIST	TSPAN14	ADAM10->TSPAN14	MKI67->HIST	0.9556546712232152	cerad
IFI44L:TGFB1->HIST:SMAD3	0.0062343728512149	0.0055425526238909	1.12481978508276	0.260665408679451	IFI44L	TGFB1	HIST	SMAD3	TGFB1->SMAD3	IFI44L->HIST	0.8069940337983981	cerad
HIF1A:C3->GPNMB:C3AR1	0.006233971065959	0.0097277344216571	0.640845113131389	0.521623319233952	HIF1A	C3	GPNMB	C3AR1	C3->C3AR1	HIF1A->GPNMB	0.7637183458153399	cerad
HIF1A:HMGB1->FRMD4A:HAVCR2	0.006232179354059	0.0130244671596197	0.478497836240157	0.632295913966328	HIF1A	HMGB1	FRMD4A	HAVCR2	HMGB1->HAVCR2	HIF1A->FRMD4A	0.9096562591022886	cerad
AIF1:ADAM10->MKI67:NOTCH1	0.0062309657033731	0.0044966337979136	1.38569560773755	0.16583986995074	AIF1	ADAM10	MKI67	NOTCH1	ADAM10->NOTCH1	AIF1->MKI67	0.6283386063340531	cerad
HIF1A:S100B->CCL3:AGER	0.0062305832621627	0.0059833767892028	1.04131554499559	0.29772912443119	HIF1A	S100B	CCL3	AGER	S100B->AGER	HIF1A->CCL3	0.7257872454562467	cerad
FRMD4A:HMGB1->HIF1A:CXCR4	0.0062299429333258	0.0093120544347846	0.669019170469433	0.503483249175649	FRMD4A	HMGB1	HIF1A	CXCR4	HMGB1->CXCR4	FRMD4A->HIF1A	0.8345356367580332	cerad
PICALM:NAMPT->PICALM:ITGA5_ITGB1	0.0062298275895879	0.0067112933956064	0.928260354951294	0.353272533575708	PICALM	NAMPT	PICALM	ITGA5_ITGB1	NAMPT->ITGA5_ITGB1	PICALM->PICALM	0.7551914890609293	cerad
PICALM:PROS1->ERN1:AXL	0.0062284172925407	0.0067569021099231	0.921785929589494	0.356640248144589	PICALM	PROS1	ERN1	AXL	PROS1->AXL	PICALM->ERN1	0.9772266192391448	cerad
ERN1:COL9A2->TMEM163:GP6	0.0062277925042712	0.0070816723222387	0.879423986438057	0.379171431277871	ERN1	COL9A2	TMEM163	GP6	COL9A2->GP6	ERN1->TMEM163	0.6664817426069793	cerad
ERN1:MPZ->HIST:MPZL1	0.0062276354439836	0.006472448570921	0.962176118627313	0.335961143117705	ERN1	MPZ	HIST	MPZL1	MPZ->MPZL1	ERN1->HIST	0.7351771447397853	cerad
MKI67:SPTAN1->HSPA1A:PTPRA	0.0062265144187498	0.0036829801505954	1.6906185111378	0.0909096868854317	MKI67	SPTAN1	HSPA1A	PTPRA	SPTAN1->PTPRA	MKI67->HSPA1A	0.99999999996712	cerad
CCL3:PSAP->MKI67:LRP1	0.0062256484519618	0.0060787046449478	1.02417353952805	0.305753314427278	CCL3	PSAP	MKI67	LRP1	PSAP->LRP1	CCL3->MKI67	0.6574489634016588	cerad
IFI44L:WNT5A->HSPA1A:ROR2	0.0062256477744875	0.0133662773018941	0.465772752867045	0.641378170244283	IFI44L	WNT5A	HSPA1A	ROR2	WNT5A->ROR2	IFI44L->HSPA1A	0.999999999972524	cerad
PICALM:ALCAM->HIF1A:CHL1	0.0062252632527858	0.0059701618969211	1.04272938661786	0.297073643587912	PICALM	ALCAM	HIF1A	CHL1	ALCAM->CHL1	PICALM->HIF1A	0.6298523618651456	cerad
GPNMB:YBX1->ERN1:NOTCH1	0.0062238914714107	0.0080165557769119	0.776379737709283	0.43752480479822	GPNMB	YBX1	ERN1	NOTCH1	YBX1->NOTCH1	GPNMB->ERN1	0.999999999863093	cerad
MKI67:ADAM10->CD163:IL6R	0.0062223558077595	0.0097851367462742	0.635898707305112	0.524842445293414	MKI67	ADAM10	CD163	IL6R	ADAM10->IL6R	MKI67->CD163	0.946565472050692	cerad
PICALM:APP->HIF1A:CD74	0.0062209856388496	0.0076079138191566	0.817699278241728	0.413528922701879	PICALM	APP	HIF1A	CD74	APP->CD74	PICALM->HIF1A	0.7124253011439605	cerad
CD163:RPS19->HSPA1A:C5AR1	0.0062203223284845	0.0096178403729504	0.646748343420096	0.517794829534236	CD163	RPS19	HSPA1A	C5AR1	RPS19->C5AR1	CD163->HSPA1A	0.9913447700468166	cerad
HIST:SIRPB2->PICALM:CD47	0.0062192640686824	0.0033500754056533	1.85645494969675	0.0633887386327964	HIST	SIRPB2	PICALM	CD47	SIRPB2->CD47	HIST->PICALM	0.4997139626982007	cerad
CD163:PLAT->MKI67:ITGAM	0.0062179415623324	0.0058057807809483	1.07099144747879	0.284173275203027	CD163	PLAT	MKI67	ITGAM	PLAT->ITGAM	CD163->MKI67	0.8091182563848247	cerad
GPNMB:TF->HIF1A:TFRC	0.0062176561254	0.0132299690937689	0.469967547265738	0.638378203619036	GPNMB	TF	HIF1A	TFRC	TF->TFRC	GPNMB->HIF1A	0.8547283684741365	cerad
HSPA1A:TGFB2->CD163:TGFBR1_TGFBR2	0.0062174429519148	0.0050801856328048	1.22386137068818	0.221004528193424	HSPA1A	TGFB2	CD163	TGFBR1_TGFBR2	TGFB2->TGFBR1_TGFBR2	HSPA1A->CD163	0.9129646783005	cerad
MKI67:ADAM10->ERN1:TSPAN15	0.0062171049632096	0.0068061237502287	0.913457526099303	0.36100196237877	MKI67	ADAM10	ERN1	TSPAN15	ADAM10->TSPAN15	MKI67->ERN1	0.996503846989757	cerad
CD163:ZP3->GPNMB:MERTK	0.0062144885071244	0.003239058040517	1.91860980241419	0.0550337341123321	CD163	ZP3	GPNMB	MERTK	ZP3->MERTK	CD163->GPNMB	0.2368651916194773	cerad
PICALM:LGALS9->HIF1A:CD47	0.0062144684487639	0.0027059588329318	2.29658647172792	0.0216423711093233	PICALM	LGALS9	HIF1A	CD47	LGALS9->CD47	PICALM->HIF1A	0.2172676854376519	cerad
TMEM163:HLA-DRB5->CD163:CD4	0.0062139293625648	0.0035539924696706	1.74843627711478	0.0803885107839831	TMEM163	HLA-DRB5	CD163	CD4	HLA-DRB5->CD4	TMEM163->CD163	0.771972185549835	cerad
HIF1A:NECTIN2->ERN1:CD226	0.0062132034353379	0.0135417796758475	0.458817347798055	0.646365336035659	HIF1A	NECTIN2	ERN1	CD226	NECTIN2->CD226	HIF1A->ERN1	0.8592196715296646	cerad
IFI44L:SERPINE1->FRMD4A:LRP1	0.0062128017393765	0.0094924162850986	0.654501609788173	0.51278869035929	IFI44L	SERPINE1	FRMD4A	LRP1	SERPINE1->LRP1	IFI44L->FRMD4A	0.8845301933247272	cerad
CCL3:TNF->CCL3:TRAF2	0.0062105932622351	0.0065906804067613	0.942329604673859	0.346023915720898	CCL3	TNF	CCL3	TRAF2	TNF->TRAF2	CCL3->CCL3	0.6180495528024833	cerad
MKI67:POMC->HSPA1A:TSHR	0.0062104028968672	0.0113896515621944	0.545267154394913	0.585569790772196	MKI67	POMC	HSPA1A	TSHR	POMC->TSHR	MKI67->HSPA1A	0.99999999996712	cerad
IFI44L:MTMR4->HSPA1A:SMAD3	0.0062080308562286	0.0105978321641081	0.585783088474786	0.558021289756457	IFI44L	MTMR4	HSPA1A	SMAD3	MTMR4->SMAD3	IFI44L->HSPA1A	0.973078447426549	cerad
GPNMB:TF->HSPA1A:TFRC	0.0062079943645566	0.0048016006514144	1.29290101681569	0.196045295798202	GPNMB	TF	HSPA1A	TFRC	TF->TFRC	GPNMB->HSPA1A	0.9237333572967742	cerad
PICALM:HLA-DRA->CD163:CD4	0.0062079943152545	0.0127672476978087	0.486243743537619	0.626794360213554	PICALM	HLA-DRA	CD163	CD4	HLA-DRA->CD4	PICALM->CD163	0.8815912526673816	cerad
CCL3:HLA-A->ERN1:APLP2	0.0062076166031313	0.0600212494711924	0.10342364842156	0.917626744058858	CCL3	HLA-A	ERN1	APLP2	HLA-A->APLP2	CCL3->ERN1	0.999999999983011	cerad
HIF1A:HSP90B1->MKI67:LRP1	0.0062073163097959	0.0086213540606103	0.719993201318129	0.471529181534315	HIF1A	HSP90B1	MKI67	LRP1	HSP90B1->LRP1	HIF1A->MKI67	0.8455080066249696	cerad
MKI67:PSAP->GPNMB:LRP1	0.006207030433795	0.0201934977967062	0.307377676531478	0.758555917819286	MKI67	PSAP	GPNMB	LRP1	PSAP->LRP1	MKI67->GPNMB	0.9773728305893216	cerad
GPNMB:GSTO1->TMEM163:RYR1	0.0062039880832826	0.005425070314957	1.14357745118587	0.252798917456181	GPNMB	GSTO1	TMEM163	RYR1	GSTO1->RYR1	GPNMB->TMEM163	0.8084192070228897	cerad
CCL3:S100A8->FRMD4A:CD69	0.0062038421765562	0.0096342544151771	0.643935888467209	0.519617008433432	CCL3	S100A8	FRMD4A	CD69	S100A8->CD69	CCL3->FRMD4A	0.7304269159443708	cerad
IFI44L:C3->IFI44L:CD46	0.0062033743797676	0.0196381658416604	0.315883592682971	0.752090865929155	IFI44L	C3	IFI44L	CD46	C3->CD46	IFI44L->IFI44L	0.9455903165902853	cerad
CD163:ADAM10->HIF1A:NOTCH1	0.0062026576887327	0.0056662165686103	1.09467359985748	0.273659658543884	CD163	ADAM10	HIF1A	NOTCH1	ADAM10->NOTCH1	CD163->HIF1A	0.6176568853332594	cerad
PICALM:FARP2->GPNMB:PLXNA1	0.0062024151213281	0.0032398643876625	1.91440578344793	0.0555683271600904	PICALM	FARP2	GPNMB	PLXNA1	FARP2->PLXNA1	PICALM->GPNMB	0.1862783572265462	cerad
PICALM:SERPINE1->GPNMB:ITGB5	0.006200948382553	0.0036182027359913	1.71382004686204	0.0865617804871017	PICALM	SERPINE1	GPNMB	ITGB5	SERPINE1->ITGB5	PICALM->GPNMB	0.25535725243695	cerad
TMEM163:EFNB1->CCL3:EPHB2	0.0061988296493422	0.011008038351279	0.56311846411963	0.573354219251129	TMEM163	EFNB1	CCL3	EPHB2	EFNB1->EPHB2	TMEM163->CCL3	0.8203110064586935	cerad
HIST:WNT5A->HIST:LRP6	0.0061988195935374	0.0048053939284292	1.28997116279364	0.197060670693372	HIST	WNT5A	HIST	LRP6	WNT5A->LRP6	HIST->HIST	0.875319989065035	cerad
MKI67:SIRPA->MKI67:CD47	0.0061985092308697	0.0042454610278877	1.46003206486948	0.144281261651271	MKI67	SIRPA	MKI67	CD47	SIRPA->CD47	MKI67->MKI67	0.8057548857735825	cerad
MKI67:CD47->MKI67:SIRPA	0.0061985092308697	0.0042454610278877	1.46003206486948	0.144281261651271	MKI67	CD47	MKI67	SIRPA	CD47->SIRPA	MKI67->MKI67	0.8057548857735825	cerad
GPNMB:GNAI2->MKI67:IGF1R	0.006198207937706	0.0024477420055595	2.53221455677435	0.0113344612232823	GPNMB	GNAI2	MKI67	IGF1R	GNAI2->IGF1R	GPNMB->MKI67	0.9295574809071012	cerad
GPNMB:C3->TMEM163:GRM7	0.0061974412443232	0.0093171651991185	0.665163825249074	0.505945715268853	GPNMB	C3	TMEM163	GRM7	C3->GRM7	GPNMB->TMEM163	0.8209942380240323	cerad
CCL3:B2M->MKI67:TFRC	0.0061967680279441	0.0030507810575305	2.03120706176146	0.0422339943384219	CCL3	B2M	MKI67	TFRC	B2M->TFRC	CCL3->MKI67	0.5936313952697678	cerad
IFI44L:C3->GPNMB:CD46	0.0061943391816446	0.0173148251668643	0.357747717458842	0.720532119815992	IFI44L	C3	GPNMB	CD46	C3->CD46	IFI44L->GPNMB	0.951963033101404	cerad
PICALM:F13A1->CD163:ITGB1	0.006193849376656	0.0045614441309553	1.3578702706502	0.174504852314418	PICALM	F13A1	CD163	ITGB1	F13A1->ITGB1	PICALM->CD163	0.6439281366407723	cerad
AIF1:LIN7C->MKI67:ABCA1	0.0061934376613471	0.0117124619937008	0.528790416965975	0.596950846250375	AIF1	LIN7C	MKI67	ABCA1	LIN7C->ABCA1	AIF1->MKI67	0.8310445704775072	cerad
HIF1A:ADAM9->GPNMB:ITGB5	0.0061933002809469	0.0112319326122807	0.551401125232474	0.581358729506657	HIF1A	ADAM9	GPNMB	ITGB5	ADAM9->ITGB5	HIF1A->GPNMB	0.8015104479366156	cerad
HIST:IL10->GPNMB:IL10RA_IL10RB	0.0061929197155396	0.0042795443658254	1.44709791186968	0.147869502789892	HIST	IL10	GPNMB	IL10RA_IL10RB	IL10->IL10RA_IL10RB	HIST->GPNMB	0.4478821934214069	cerad
TMEM163:ADAM9->IFI44L:ITGB1	0.0061927791173184	0.0105961567122051	0.584436346641163	0.558926779005807	TMEM163	ADAM9	IFI44L	ITGB1	ADAM9->ITGB1	TMEM163->IFI44L	0.8943714079744207	cerad
GPNMB:AFDN->TMEM163:EPHB2	0.0061916364052384	0.0032003342608845	1.93468428623677	0.0530290498229678	GPNMB	AFDN	TMEM163	EPHB2	AFDN->EPHB2	GPNMB->TMEM163	0.7319269541653367	cerad
HIF1A:C5->PICALM:C5AR2	0.0061910422177177	0.0029552055655157	2.09496161280992	0.0361744050315572	HIF1A	C5	PICALM	C5AR2	C5->C5AR2	HIF1A->PICALM	0.2854204174688335	cerad
CD163:ITGB3BP->HIST:ITGB5	0.0061898361455899	0.0036393833820043	1.70079255079221	0.088981948574686	CD163	ITGB3BP	HIST	ITGB5	ITGB3BP->ITGB5	CD163->HIST	0.7266511556044963	cerad
TMEM163:COL4A4->HIST:ITGA9_ITGB1	0.0061892028411601	0.0060943139381707	1.01557007137342	0.309834162864622	TMEM163	COL4A4	HIST	ITGA9_ITGB1	COL4A4->ITGA9_ITGB1	TMEM163->HIST	0.920145945205156	cerad
CD163:PLTP->TMEM163:ABCA1	0.0061879901117963	0.0087127700928465	0.710220750215466	0.477567255158859	CD163	PLTP	TMEM163	ABCA1	PLTP->ABCA1	CD163->TMEM163	0.9393117873535148	cerad
HIF1A:SIRPB2->TMEM163:CD47	0.0061878406620875	0.0049047939482172	1.26159033945486	0.207096234146269	HIF1A	SIRPB2	TMEM163	CD47	SIRPB2->CD47	HIF1A->TMEM163	0.7540838691567894	cerad
CD163:NAMPT->HSPA1A:INSR	0.0061858471387578	0.0082994590827154	0.745331361611327	0.456071426550427	CD163	NAMPT	HSPA1A	INSR	NAMPT->INSR	CD163->HSPA1A	0.9913447700468166	cerad
GPNMB:APP->IFI44L:APLP2	0.0061856263753499	0.0091274692408492	0.677693478019804	0.497966062526406	GPNMB	APP	IFI44L	APLP2	APP->APLP2	GPNMB->IFI44L	0.8574039135611227	cerad
HIF1A:HMGB1->HSPA1A:CD163	0.0061854552997578	0.0116288796671122	0.531904661224674	0.594792028767776	HIF1A	HMGB1	HSPA1A	CD163	HMGB1->CD163	HIF1A->HSPA1A	0.9006997095042627	cerad
CD163:TGFB1->CD163:ACVR1B_TGFBR2	0.006183145956943	0.003165916147188	1.95303528883254	0.0508154138327528	CD163	TGFB1	CD163	ACVR1B_TGFBR2	TGFB1->ACVR1B_TGFBR2	CD163->CD163	0.5413335578772303	cerad
HIF1A:ARF6->MKI67:SMAP1	0.0061828584518392	0.0061542720197698	1.00464497376418	0.315067833217402	HIF1A	ARF6	MKI67	SMAP1	ARF6->SMAP1	HIF1A->MKI67	0.7849491870505443	cerad
HSPA1A:HMGB1->PICALM:CD163	0.0061827191444281	0.0067799450669562	0.911912867046836	0.361814587569875	HSPA1A	HMGB1	PICALM	CD163	HMGB1->CD163	HSPA1A->PICALM	0.9630852829591552	cerad
TMEM163:CALM1->HIST:INSR	0.0061823905020548	0.0055946044812429	1.10506301612252	0.269132284617506	TMEM163	CALM1	HIST	INSR	CALM1->INSR	TMEM163->HIST	0.920145945205156	cerad
FRMD4A:HMGB1->FRMD4A:CXCR4	0.0061821376772341	0.0038647646460779	1.5996155635267	0.109683893660424	FRMD4A	HMGB1	FRMD4A	CXCR4	HMGB1->CXCR4	FRMD4A->FRMD4A	0.6542540769910274	cerad
GPNMB:TIMP2->IFI44L:ITGB1	0.0061814097397808	0.0098746026043943	0.625990734759295	0.531321018523405	GPNMB	TIMP2	IFI44L	ITGB1	TIMP2->ITGB1	GPNMB->IFI44L	0.8770006345412563	cerad
MKI67:COL4A3->GPNMB:CD47	0.0061806725947181	0.0050550959585086	1.22266177446443	0.221457470400248	MKI67	COL4A3	GPNMB	CD47	COL4A3->CD47	MKI67->GPNMB	0.768506718193783	cerad
IFI44L:SIRPB2->HIF1A:CD47	0.0061806108167211	0.0029527236422284	2.09318973449766	0.0363322207609838	IFI44L	SIRPB2	HIF1A	CD47	SIRPB2->CD47	IFI44L->HIF1A	0.7252987774137137	cerad
GPNMB:TGFB1->HSPA1A:TGFBR1_TGFBR2	0.0061805485710275	0.0084371869208077	0.732536641541634	0.463841086607226	GPNMB	TGFB1	HSPA1A	TGFBR1_TGFBR2	TGFB1->TGFBR1_TGFBR2	GPNMB->HSPA1A	0.9444402920996712	cerad
TMEM163:C1QB->PICALM:LRP1	0.0061801308956056	0.0305661738112854	0.202188567458968	0.839769310408317	TMEM163	C1QB	PICALM	LRP1	C1QB->LRP1	TMEM163->PICALM	0.985692985654346	cerad
ERN1:VEGFA->HIST:ITGAV	0.0061796357207905	0.0082699098231227	0.747243422596003	0.454916637307199	ERN1	VEGFA	HIST	ITGAV	VEGFA->ITGAV	ERN1->HIST	0.8273354388332997	cerad
HIF1A:TNF->CD163:TRAF2	0.0061766059457419	0.0095331157656523	0.647910515048626	0.51704282936638	HIF1A	TNF	CD163	TRAF2	TNF->TRAF2	HIF1A->CD163	0.7661642834002844	cerad
MKI67:ADAM10->FRMD4A:TSPAN17	0.006176288704636	0.0053216531035602	1.16059588711336	0.24580627881379	MKI67	ADAM10	FRMD4A	TSPAN17	ADAM10->TSPAN17	MKI67->FRMD4A	0.7632477311987763	cerad
CD163:TGFB1->HSPA1A:CXCR4	0.0061760660014088	0.0038190789458492	1.61716112418186	0.105843505543621	CD163	TGFB1	HSPA1A	CXCR4	TGFB1->CXCR4	CD163->HSPA1A	0.9712698155767574	cerad
FRMD4A:ADAM17->ERN1:NOTCH1	0.0061754678282537	0.0074413914690021	0.829880789631647	0.406606187217206	FRMD4A	ADAM17	ERN1	NOTCH1	ADAM17->NOTCH1	FRMD4A->ERN1	0.8776277327159481	cerad
HIF1A:NECTIN3->HIF1A:CADM1	0.0061740252402552	0.0030937295653943	1.99565770367141	0.0459711939288446	HIF1A	NECTIN3	HIF1A	CADM1	NECTIN3->CADM1	HIF1A->HIF1A	0.3862108966347944	cerad
HIF1A:APP->FRMD4A:RPSA	0.0061713264369295	0.0049804021496417	1.23912211333646	0.215300278851876	HIF1A	APP	FRMD4A	RPSA	APP->RPSA	HIF1A->FRMD4A	0.818093562774604	cerad
HIST:RPS19->HIF1A:C5AR1	0.0061697021895752	0.0143016430244098	0.431398139293847	0.666178902631622	HIST	RPS19	HIF1A	C5AR1	RPS19->C5AR1	HIST->HIF1A	0.8925820015699973	cerad
GPNMB:TIMP2->CD163:CD44	0.0061691031334425	0.0036523951296837	1.68905688305875	0.091208529574397	GPNMB	TIMP2	CD163	CD44	TIMP2->CD44	GPNMB->CD163	0.3062364596324726	cerad
HIF1A:LAMA2->PICALM:RPSA	0.0061689729306421	0.0027227991012624	2.26567319189355	0.0234714000903833	HIF1A	LAMA2	PICALM	RPSA	LAMA2->RPSA	HIF1A->PICALM	0.2554365879020466	cerad
IFI44L:TNF->GPNMB:NOTCH1	0.0061688796220741	0.012855635969848	0.479857988865181	0.6313283756295	IFI44L	TNF	GPNMB	NOTCH1	TNF->NOTCH1	IFI44L->GPNMB	0.9320920816365388	cerad
TMEM163:SPP1->AIF1:ITGA5_ITGB1	0.0061685234444601	0.0041022385843648	1.50369690050957	0.132659427667692	TMEM163	SPP1	AIF1	ITGA5_ITGB1	SPP1->ITGA5_ITGB1	TMEM163->AIF1	0.8620989454057932	cerad
HIF1A:AGTRAP->MKI67:RACK1	0.0061684132430092	0.005013643907381	1.230325359551	0.218575291566351	HIF1A	AGTRAP	MKI67	RACK1	AGTRAP->RACK1	HIF1A->MKI67	0.7849491870505443	cerad
HIST:HLA-B->CD163:CANX	0.0061670873022104	0.0086650345284609	0.711721030303369	0.476637542199639	HIST	HLA-B	CD163	CANX	HLA-B->CANX	HIST->CD163	0.8854329084373739	cerad
MKI67:NECTIN3->ERN1:CADM1	0.0061662240098084	0.0044616472703555	1.38205098614107	0.166956046498661	MKI67	NECTIN3	ERN1	CADM1	NECTIN3->CADM1	MKI67->ERN1	0.996503846989757	cerad
HIST:GNAI2->ERN1:IGF1R	0.0061661736916673	0.0048333862986979	1.2757460940642	0.202045288705041	HIST	GNAI2	ERN1	IGF1R	GNAI2->IGF1R	HIST->ERN1	0.7354306281644039	cerad
CD163:TGFB1->TMEM163:ENG	0.0061655877869483	0.007188398688682	0.85771366530572	0.39105059238017	CD163	TGFB1	TMEM163	ENG	TGFB1->ENG	CD163->TMEM163	0.9003624526172462	cerad
HIF1A:SPP1->TMEM163:ITGA9_ITGB1	0.0061652651005689	0.0241250449423392	0.255554554004123	0.798294813921161	HIF1A	SPP1	TMEM163	ITGA9_ITGB1	SPP1->ITGA9_ITGB1	HIF1A->TMEM163	0.954639116259026	cerad
HIST:C1QA->ERN1:CD33	0.0061628454003268	0.0082341239538927	0.748451861404554	0.45418765086257	HIST	C1QA	ERN1	CD33	C1QA->CD33	HIST->ERN1	0.9225686658145952	cerad
GPNMB:TXLNA->HIF1A:STX4	0.0061624845151849	0.0033848138958657	1.82062727960077	0.0686635331613579	GPNMB	TXLNA	HIF1A	STX4	TXLNA->STX4	GPNMB->HIF1A	0.3442173106642845	cerad
CD163:C3->AIF1:LRP1	0.0061609821081741	0.0295014946205666	0.208836270413197	0.834576055860208	CD163	C3	AIF1	LRP1	C3->LRP1	CD163->AIF1	0.9565815055647396	cerad
TMEM163:HLA-DRB1->CD163:CD4	0.0061585749941257	0.0069249551999932	0.889330662259278	0.373825397234283	TMEM163	HLA-DRB1	CD163	CD4	HLA-DRB1->CD4	TMEM163->CD163	0.8158029063885435	cerad
GPNMB:CD99->HIST:PILRA	0.006157256490383	0.0077582395095356	0.793640939135124	0.427404492142871	GPNMB	CD99	HIST	PILRA	CD99->PILRA	GPNMB->HIST	0.6791140544686841	cerad
GPNMB:APP->HIF1A:RPSA	0.0061569264040472	0.0022258966385203	2.76604326431795	0.0056741006392915	GPNMB	APP	HIF1A	RPSA	APP->RPSA	GPNMB->HIF1A	0.086007420216629	cerad
IFI44L:LGALS9->IFI44L:LRP1	0.0061566866073703	0.0080256193798409	0.767129154272496	0.443004729535486	IFI44L	LGALS9	IFI44L	LRP1	LGALS9->LRP1	IFI44L->IFI44L	0.8135258745278254	cerad
TMEM163:HBEGF->CD163:CD9	0.0061562852384634	0.0043208992953558	1.42476943285402	0.154223860935827	TMEM163	HBEGF	CD163	CD9	HBEGF->CD9	TMEM163->CD163	0.771972185549835	cerad
AIF1:F13A1->CD163:ITGB1	0.0061553567120532	0.0058834362167057	1.04621797285325	0.295460406742629	AIF1	F13A1	CD163	ITGB1	F13A1->ITGB1	AIF1->CD163	0.95880829130039	cerad
CD163:ADAM10->AIF1:CADM1	0.0061532594011941	0.006048149241258	1.01737889654229	0.308973217282637	CD163	ADAM10	AIF1	CADM1	ADAM10->CADM1	CD163->AIF1	0.8543716597220594	cerad
HSPA1A:ADAM17->FRMD4A:NOTCH1	0.0061530486571821	0.0038915688238599	1.58112291872022	0.113849935354478	HSPA1A	ADAM17	FRMD4A	NOTCH1	ADAM17->NOTCH1	HSPA1A->FRMD4A	0.8874832942659778	cerad
PICALM:IL11RA->HIF1A:CD40	0.0061530022997679	0.0041050779039022	1.49887589073985	0.133905831963486	PICALM	IL11RA	HIF1A	CD40	IL11RA->CD40	PICALM->HIF1A	0.4849819564705	cerad
IFI44L:TNF->IFI44L:TRAF2	0.0061519356184447	0.0071106107354843	0.865176824790099	0.38694174337609	IFI44L	TNF	IFI44L	TRAF2	TNF->TRAF2	IFI44L->IFI44L	0.8063738828928019	cerad
CD163:APP->TMEM163:NCSTN	0.0061504428384329	0.0035611225043339	1.72710790795534	0.0841482856505412	CD163	APP	TMEM163	NCSTN	APP->NCSTN	CD163->TMEM163	0.8256563164970497	cerad
IFI44L:GNAI2->FRMD4A:TSHR	0.0061477030031959	0.0030946357067921	1.98656759168867	0.0469703355909286	IFI44L	GNAI2	FRMD4A	TSHR	GNAI2->TSHR	IFI44L->FRMD4A	0.7227008666114741	cerad
IFI44L:CXCL12->HSPA1A:ITGB1	0.0061452599531378	0.0106336453244951	0.577907177229428	0.563326789394824	IFI44L	CXCL12	HSPA1A	ITGB1	CXCL12->ITGB1	IFI44L->HSPA1A	0.9740840541592062	cerad
TMEM163:ADAM10->AIF1:TREM2	0.0061450451796289	0.0039519453781954	1.55494183030306	0.119959923769406	TMEM163	ADAM10	AIF1	TREM2	ADAM10->TREM2	TMEM163->AIF1	0.8620989454057932	cerad
HIF1A:GNAI2->AIF1:ADCY7	0.0061418997222113	0.0064390263855221	0.953855343102982	0.340156870856175	HIF1A	GNAI2	AIF1	ADCY7	GNAI2->ADCY7	HIF1A->AIF1	0.9049380635549308	cerad
GPNMB:CALM1->HSPA1A:INSR	0.00614167092656	0.003721780190614	1.65019711321175	0.098902627087434	GPNMB	CALM1	HSPA1A	INSR	CALM1->INSR	GPNMB->HSPA1A	0.9237333572967742	cerad
PICALM:SEMA6B->CD163:PLXNA2	0.0061416683633581	0.0057507213411074	1.06798225806146	0.285528514963143	PICALM	SEMA6B	CD163	PLXNA2	SEMA6B->PLXNA2	PICALM->CD163	0.7758307548444192	cerad
HIF1A:CD14->HIST:ITGB1	0.0061414922777461	0.0034520042765478	1.7791091162517	0.0752218744117639	HIF1A	CD14	HIST	ITGB1	CD14->ITGB1	HIF1A->HIST	0.5608124873538483	cerad
HIF1A:PROS1->GPNMB:AXL	0.0061414079796033	0.0044613972067327	1.3765660610392	0.168646449927215	HIF1A	PROS1	GPNMB	AXL	PROS1->AXL	HIF1A->GPNMB	0.5382618851657411	cerad
HIF1A:APP->TMEM163:TSPAN15	0.0061398749301869	0.0029340923177852	2.09259773217413	0.0363850791888337	HIF1A	APP	TMEM163	TSPAN15	APP->TSPAN15	HIF1A->TMEM163	0.7127287667801636	cerad
GPNMB:TNFSF10->GPNMB:TNFRSF10D	0.0061393731306835	0.0034743542187512	1.76705446368973	0.0772191075677365	GPNMB	TNFSF10	GPNMB	TNFRSF10D	TNFSF10->TNFRSF10D	GPNMB->GPNMB	0.3338117983034776	cerad
PICALM:C1QB->IFI44L:CD33	0.0061381071401701	0.0030522672110953	2.01099927223194	0.0443255335886534	PICALM	C1QB	IFI44L	CD33	C1QB->CD33	PICALM->IFI44L	0.6674536185056709	cerad
HIF1A:WNT5A->IFI44L:RYK	0.0061376357191811	0.0023126210973985	2.65397376426486	0.0079550011669578	HIF1A	WNT5A	IFI44L	RYK	WNT5A->RYK	HIF1A->IFI44L	0.7649765451569155	cerad
MKI67:WNT2B->HIST:FZD2_LRP6	0.0061373645652967	0.0074715527043262	0.821430940551755	0.411400845677493	MKI67	WNT2B	HIST	FZD2_LRP6	WNT2B->FZD2_LRP6	MKI67->HIST	0.8602740207343651	cerad
HIF1A:PDGFB->HIST:LRP1	0.0061371765916678	0.0154333578234732	0.397656599546572	0.690883333224837	HIF1A	PDGFB	HIST	LRP1	PDGFB->LRP1	HIF1A->HIST	0.9060765025899502	cerad
HIF1A:C1QA->HIF1A:CR1	0.0061346317891317	0.0033989118418233	1.80488111331564	0.0710932878496311	HIF1A	C1QA	HIF1A	CR1	C1QA->CR1	HIF1A->HIF1A	0.4490078516244202	cerad
TMEM163:CNTN4->HIF1A:PTPRG	0.0061338774664882	0.004319611285424	1.42000681570266	0.155605696819038	TMEM163	CNTN4	HIF1A	PTPRG	CNTN4->PTPRG	TMEM163->HIF1A	0.629768142563403	cerad
HIF1A:F11R->PICALM:ITGAL_ITGB2	0.0061331081785592	0.0022923182018541	2.67550472425625	0.0074616821574596	HIF1A	F11R	PICALM	ITGAL_ITGB2	F11R->ITGAL_ITGB2	HIF1A->PICALM	0.1591691892125943	cerad
TMEM163:ITGB2->HIF1A:CD226	0.0061330641765041	0.0038641430971261	1.58717315129076	0.112473433814975	TMEM163	ITGB2	HIF1A	CD226	ITGB2->CD226	TMEM163->HIF1A	0.629768142563403	cerad
MKI67:GDF11->AIF1:BMPR1A	0.00613280019012	0.0093416457380272	0.656501045116187	0.511501795331354	MKI67	GDF11	AIF1	BMPR1A	GDF11->BMPR1A	MKI67->AIF1	0.7757701032547675	cerad
CD163:C1QB->CCL3:C1QBP	0.0061298127818313	0.0471963301702357	0.129879013044475	0.89666214879485	CD163	C1QB	CCL3	C1QBP	C1QB->C1QBP	CD163->CCL3	0.9703099638909364	cerad
GPNMB:IL6->HIST:IL6R_IL6ST	0.0061278425977625	0.003511212084516	1.7452214364337	0.0809463312046945	GPNMB	IL6	HIST	IL6R_IL6ST	IL6->IL6R_IL6ST	GPNMB->HIST	0.4356817238370321	cerad
HIST:TNF->HIST:CELSR2	0.0061273062629169	0.0065233091700693	0.939294168522723	0.347579731806081	HIST	TNF	HIST	CELSR2	TNF->CELSR2	HIST->HIST	0.875319989065035	cerad
HIF1A:SPP1->HIST:ITGA5_ITGB1	0.0061267516683181	0.0051794704912518	1.18289150959856	0.236852146981496	HIF1A	SPP1	HIST	ITGA5_ITGB1	SPP1->ITGA5_ITGB1	HIF1A->HIST	0.6613595301104551	cerad
CCL3:WNT5A->TMEM163:ANTXR1	0.0061241093367074	0.0053832545133564	1.13762210601651	0.255278311836111	CCL3	WNT5A	TMEM163	ANTXR1	WNT5A->ANTXR1	CCL3->TMEM163	0.6877140581343563	cerad
HIF1A:WNT2B->CCL3:FZD2_LRP6	0.0061213771448644	0.0058795322833113	1.04113335039243	0.297813663166571	HIF1A	WNT2B	CCL3	FZD2_LRP6	WNT2B->FZD2_LRP6	HIF1A->CCL3	0.7257872454562467	cerad
ERN1:C1QA->HSPA1A:CD93	0.0061184989800194	0.0072046164111688	0.849247014807664	0.395743857211965	ERN1	C1QA	HSPA1A	CD93	C1QA->CD93	ERN1->HSPA1A	0.8159667159009587	cerad
PICALM:GNAS->ERN1:ADCY9	0.0061179329638287	0.0071180557738961	0.85949494611505	0.390067507095416	PICALM	GNAS	ERN1	ADCY9	GNAS->ADCY9	PICALM->ERN1	0.9772266192391448	cerad
AIF1:PDGFB->AIF1:LRP1	0.0061178739967875	0.0072582253965268	0.842888400753581	0.399290861281576	AIF1	PDGFB	AIF1	LRP1	PDGFB->LRP1	AIF1->AIF1	0.8800523848866426	cerad
HIF1A:ADAM10->GPNMB:TREM2	0.0061169366295319	0.0086203466067543	0.709592886292896	0.477956632247296	HIF1A	ADAM10	GPNMB	TREM2	ADAM10->TREM2	HIF1A->GPNMB	0.7408925956724601	cerad
HSPA1A:F11R->CCL3:ITGAL_ITGB2	0.0061165038148504	0.0205279517729405	0.297959771267249	0.765733867659825	HSPA1A	F11R	CCL3	ITGAL_ITGB2	F11R->ITGAL_ITGB2	HSPA1A->CCL3	0.9969707010716652	cerad
TMEM163:ADAM17->HIST:IL6R	0.0061130455581006	0.0081038772795719	0.754335899620576	0.450647551005241	TMEM163	ADAM17	HIST	IL6R	ADAM17->IL6R	TMEM163->HIST	0.9425780803499714	cerad
HIF1A:AFDN->GPNMB:EPHB2	0.0061113551534199	0.0037504349839022	1.62950569191341	0.103206010921744	HIF1A	AFDN	GPNMB	EPHB2	AFDN->EPHB2	HIF1A->GPNMB	0.4613915782383849	cerad
HSPA1A:ANGPTL4->IFI44L:ITGA5_ITGB1	0.0061098036444232	0.0049101477668775	1.24432174641225	0.21338117056745	HSPA1A	ANGPTL4	IFI44L	ITGA5_ITGB1	ANGPTL4->ITGA5_ITGB1	HSPA1A->IFI44L	0.645369999796721	cerad
IFI44L:HLA-B->PICALM:LILRB1	0.0061082443819092	0.007685585989026	0.7947662534296	0.426749484699047	IFI44L	HLA-B	PICALM	LILRB1	HLA-B->LILRB1	IFI44L->PICALM	0.8403690316117116	cerad
ERN1:TGFB2->IFI44L:ENG	0.0061073312180893	0.0072373070442613	0.843867916718004	0.398743218173422	ERN1	TGFB2	IFI44L	ENG	TGFB2->ENG	ERN1->IFI44L	0.7418247115026614	cerad
CCL3:APOE->IFI44L:LDLR	0.0061067932460452	0.0047070713846985	1.29736576035301	0.194505367682715	CCL3	APOE	IFI44L	LDLR	APOE->LDLR	CCL3->IFI44L	0.5784402811094134	cerad
CD163:OMG->PICALM:RTN4RL1	0.0061052293462332	0.0038164736231075	1.59970432109578	0.109664192818099	CD163	OMG	PICALM	RTN4RL1	OMG->RTN4RL1	CD163->PICALM	0.5832141163507992	cerad
PICALM:IL11RA->CD163:CD40	0.0061041166112041	0.0056606687935108	1.07833841439401	0.280882759825177	PICALM	IL11RA	CD163	CD40	IL11RA->CD40	PICALM->CD163	0.7758307548444192	cerad
ERN1:COL18A1->CCL3:PTPRS	0.006102127741426	0.0061779180435328	0.987732064172317	0.323283886726714	ERN1	COL18A1	CCL3	PTPRS	COL18A1->PTPRS	ERN1->CCL3	0.999999999990113	cerad
HIST:TGFB1->AIF1:CXCR4	0.0061013944135929	0.0054361685958365	1.12237034338227	0.261705008550788	HIST	TGFB1	AIF1	CXCR4	TGFB1->CXCR4	HIST->AIF1	0.7454705612232521	cerad
HIST:C3->GPNMB:C5AR2	0.0060985921014792	0.0043138879519677	1.41371128999709	0.157446689080714	HIST	C3	GPNMB	C5AR2	C3->C5AR2	HIST->GPNMB	0.4558580597337285	cerad
CD163:GNAS->ERN1:ADCY9	0.0060984949687389	0.0070955942371245	0.859476284147046	0.390077798803621	CD163	GNAS	ERN1	ADCY9	GNAS->ADCY9	CD163->ERN1	0.9266099084001508	cerad
CCL3:ADM->FRMD4A:RAMP1	0.0060980126782488	0.0107956512598345	0.564858250000782	0.572170182972474	CCL3	ADM	FRMD4A	RAMP1	ADM->RAMP1	CCL3->FRMD4A	0.7794782202813414	cerad
PICALM:LIPC->PICALM:LRP1	0.0060949753316337	0.0069188055943646	0.880928832080215	0.378356340917299	PICALM	LIPC	PICALM	LRP1	LIPC->LRP1	PICALM->PICALM	0.7627644539788587	cerad
MKI67:ADM->GPNMB:TSHR	0.0060942489418712	0.0136490896279069	0.446494902444696	0.65523979399069	MKI67	ADM	GPNMB	TSHR	ADM->TSHR	MKI67->GPNMB	0.9420114086634602	cerad
HIST:LRP1B->HIST:PLAUR	0.0060940741873889	0.0046617636156691	1.30724650364199	0.19112900639177	HIST	LRP1B	HIST	PLAUR	LRP1B->PLAUR	HIST->HIST	0.875319989065035	cerad
HIST:ARF6->HIST:PLD1	0.0060940177995517	0.0052842549930555	1.15324067584937	0.248811612281466	HIST	ARF6	HIST	PLD1	ARF6->PLD1	HIST->HIST	0.875319989065035	cerad
CCL3:CXCL12->MKI67:ITGAV	0.0060930535419386	0.0075802222209354	0.803809356025282	0.421507085570968	CCL3	CXCL12	MKI67	ITGAV	CXCL12->ITGAV	CCL3->MKI67	0.718980303921135	cerad
GPNMB:SELPLG->HIST:ITGB2	0.0060914066786848	0.0027802289361964	2.19097305239126	0.0284537425737285	GPNMB	SELPLG	HIST	ITGB2	SELPLG->ITGB2	GPNMB->HIST	0.2789482977317312	cerad
FRMD4A:NECTIN3->ERN1:CADM1	0.0060897487017441	0.0058494601190294	1.04107876245415	0.297838995223976	FRMD4A	NECTIN3	ERN1	CADM1	NECTIN3->CADM1	FRMD4A->ERN1	0.8277322117193547	cerad
PICALM:APOE->TMEM163:SCARB1	0.0060895229538018	0.0107636780141859	0.565747409554266	0.571565501592334	PICALM	APOE	TMEM163	SCARB1	APOE->SCARB1	PICALM->TMEM163	0.9422194872707506	cerad
IFI44L:ICAM5->PICALM:ITGAL	0.0060879133246962	0.0064817138221972	0.939244386854535	0.347605284482591	IFI44L	ICAM5	PICALM	ITGAL	ICAM5->ITGAL	IFI44L->PICALM	0.8231575299060677	cerad
HSPA1A:TGFB2->HSPA1A:TGFBR1_TGFBR2	0.0060873002054287	0.0042359378480172	1.43706079358034	0.150700720199959	HSPA1A	TGFB2	HSPA1A	TGFBR1_TGFBR2	TGFB2->TGFBR1_TGFBR2	HSPA1A->HSPA1A	0.7788458027023392	cerad
ERN1:TXLNA->HIF1A:STX3	0.0060870576847437	0.0098334089292436	0.619018056560366	0.535904463725518	ERN1	TXLNA	HIF1A	STX3	TXLNA->STX3	ERN1->HIF1A	0.8958096139398558	cerad
TMEM163:LGALS9->TMEM163:HAVCR2	0.006084856416055	0.0066049766906393	0.921253276287644	0.356918208974238	TMEM163	LGALS9	TMEM163	HAVCR2	LGALS9->HAVCR2	TMEM163->TMEM163	0.7984726432763106	cerad
HIST:PLAU->AIF1:IGF2R	0.0060839499781985	0.0037430817005208	1.62538530146213	0.104080485827748	HIST	PLAU	AIF1	IGF2R	PLAU->IGF2R	HIST->AIF1	0.7095347954072178	cerad
IFI44L:COPA->GPNMB:CD74	0.0060835012597751	0.0210112325586303	0.289535668257423	0.772171488821648	IFI44L	COPA	GPNMB	CD74	COPA->CD74	IFI44L->GPNMB	0.9867294404946182	cerad
CD163:HLA-A->CD163:LILRB2	0.006081690697132	0.0046262401561717	1.31460764937131	0.188641797984349	CD163	HLA-A	CD163	LILRB2	HLA-A->LILRB2	CD163->CD163	0.7649351290903347	cerad
HIF1A:VEGFA->AIF1:NRP1	0.0060816398535052	0.0061059785061262	0.996013963593786	0.319243360635593	HIF1A	VEGFA	AIF1	NRP1	VEGFA->NRP1	HIF1A->AIF1	0.8901369472377157	cerad
ERN1:PTDSS1->GPNMB:SCARB1	0.0060813795422176	0.0071686347027523	0.848331627204106	0.396253308666687	ERN1	PTDSS1	GPNMB	SCARB1	PTDSS1->SCARB1	ERN1->GPNMB	0.9984530987856332	cerad
ERN1:CALM1->MKI67:PTH2R	0.0060803142203098	0.0054282160249273	1.12013121666271	0.262657849749503	ERN1	CALM1	MKI67	PTH2R	CALM1->PTH2R	ERN1->MKI67	0.999952279013531	cerad
IFI44L:GPI->CCL3:AMFR	0.0060799531712458	0.0296112103393771	0.20532606068995	0.837317384306488	IFI44L	GPI	CCL3	AMFR	GPI->AMFR	IFI44L->CCL3	0.999999999890319	cerad
CCL3:CXCL12->CCL3:ITGA4	0.0060797901117747	0.0061141939919316	0.99437311275986	0.320041253030216	CCL3	CXCL12	CCL3	ITGA4	CXCL12->ITGA4	CCL3->CCL3	0.6127214662936	cerad
IFI44L:HLA-A->HIF1A:LILRB1	0.0060778749536339	0.0035058985251724	1.73361405357134	0.0829865852291829	IFI44L	HLA-A	HIF1A	LILRB1	HLA-A->LILRB1	IFI44L->HIF1A	0.7777983037769057	cerad
TMEM163:TIMP1->MKI67:CD63	0.0060768275320237	0.0044988918396703	1.35073874824895	0.1767791352168	TMEM163	TIMP1	MKI67	CD63	TIMP1->CD63	TMEM163->MKI67	0.7706529028934627	cerad
HIF1A:ADAM10->HIST:IL6R	0.0060767169876348	0.0130076455352979	0.467165020075683	0.640381818097783	HIF1A	ADAM10	HIST	IL6R	ADAM10->IL6R	HIF1A->HIST	0.8854662176166876	cerad
AIF1:ADAM10->IFI44L:NOTCH2	0.0060762884078709	0.0081967323071652	0.741306191317161	0.458507808576327	AIF1	ADAM10	IFI44L	NOTCH2	ADAM10->NOTCH2	AIF1->IFI44L	0.9059806064902344	cerad
TMEM163:TGFB2->IFI44L:ACVR1_TGFBR1_TGFBR2	0.0060760951916789	0.0037506950844063	1.61999177617515	0.105234043497771	TMEM163	TGFB2	IFI44L	ACVR1_TGFBR1_TGFBR2	TGFB2->ACVR1_TGFBR1_TGFBR2	TMEM163->IFI44L	0.7800175511972027	cerad
TMEM163:TGFB2->IFI44L:ACVR1_TGFBR2	0.0060760951916789	0.0037506950844063	1.61999177617515	0.105234043497771	TMEM163	TGFB2	IFI44L	ACVR1_TGFBR2	TGFB2->ACVR1_TGFBR2	TMEM163->IFI44L	0.7800175511972027	cerad
CD163:GNAI2->CD163:UNC5B	0.0060756637071811	0.0035050368784343	1.73340935285536	0.0830229363932978	CD163	GNAI2	CD163	UNC5B	GNAI2->UNC5B	CD163->CD163	0.5910758179970255	cerad
PICALM:ST6GAL1->HIF1A:CD22	0.0060748453520939	0.0053830366025332	1.12851644910517	0.259101874005063	PICALM	ST6GAL1	HIF1A	CD22	ST6GAL1->CD22	PICALM->HIF1A	0.6121287026742477	cerad
CCL3:TGFB2->HIF1A:ACVR1B_TGFBR2	0.0060746782715095	0.0042257655184664	1.43753321024637	0.150566543352821	CCL3	TGFB2	HIF1A	ACVR1B_TGFBR2	TGFB2->ACVR1B_TGFBR2	CCL3->HIF1A	0.5979527870982446	cerad
PICALM:LGALS9->GPNMB:SLC1A5	0.0060745218326464	0.0039899945978362	1.52243861080429	0.127899216463554	PICALM	LGALS9	GPNMB	SLC1A5	LGALS9->SLC1A5	PICALM->GPNMB	0.3339615532983265	cerad
GPNMB:PSEN1->FRMD4A:NOTCH1	0.0060730807600788	0.0042195622856607	1.43926794983377	0.150074619834194	GPNMB	PSEN1	FRMD4A	NOTCH1	PSEN1->NOTCH1	GPNMB->FRMD4A	0.4562892911530087	cerad
AIF1:POMC->IFI44L:OPRM1	0.0060719692407087	0.0058051801425738	1.04595707481639	0.295580851205961	AIF1	POMC	IFI44L	OPRM1	POMC->OPRM1	AIF1->IFI44L	0.9059806064902344	cerad
IFI44L:ADAM10->CD163:GPNMB	0.006071405651773	0.0043277313234243	1.40290725048268	0.160644498512678	IFI44L	ADAM10	CD163	GPNMB	ADAM10->GPNMB	IFI44L->CD163	0.8221983463094715	cerad
IFI44L:CD55->HIST:ADGRE2	0.0060704442768222	0.0042006779036982	1.44511062642483	0.148426814628266	IFI44L	CD55	HIST	ADGRE2	CD55->ADGRE2	IFI44L->HIST	0.8069940337983981	cerad
TMEM163:LYZ->MKI67:ITGAL	0.0060701672564223	0.0168239344240017	0.360805451533527	0.718244887206806	TMEM163	LYZ	MKI67	ITGAL	LYZ->ITGAL	TMEM163->MKI67	0.9625997054320772	cerad
MKI67:PLAU->PICALM:ITGB1	0.0060681632385405	0.0036590647672534	1.65839186363878	0.0972383977815096	MKI67	PLAU	PICALM	ITGB1	PLAU->ITGB1	MKI67->PICALM	0.8031689557319368	cerad
ERN1:LY86->FRMD4A:CD180	0.0060678777844045	0.006453957145888	0.940179435227661	0.347125528469249	ERN1	LY86	FRMD4A	CD180	LY86->CD180	ERN1->FRMD4A	0.7524397293408577	cerad
FRMD4A:LGALS1->ERN1:PTPRC	0.0060675658618096	0.0029535548000689	2.05432648876804	0.0399441026490328	FRMD4A	LGALS1	ERN1	PTPRC	LGALS1->PTPRC	FRMD4A->ERN1	0.6394040490407955	cerad
GPNMB:HGF->PICALM:ITGB1	0.0060672170735917	0.0037207564749034	1.63064073516103	0.102966148521075	GPNMB	HGF	PICALM	ITGB1	HGF->ITGB1	GPNMB->PICALM	0.3114774418531151	cerad
IFI44L:C3->HIF1A:ITGAX	0.0060635427221714	0.0274486418839287	0.220905017735017	0.825166390347123	IFI44L	C3	HIF1A	ITGAX	C3->ITGAX	IFI44L->HIF1A	0.9577234000009354	cerad
TMEM163:HLA-DRB5->PICALM:CD4	0.0060619732991106	0.0029671569061706	2.043024177961	0.0410500447525754	TMEM163	HLA-DRB5	PICALM	CD4	HLA-DRB5->CD4	TMEM163->PICALM	0.7124169057059859	cerad
HIF1A:TNF->FRMD4A:FAS	0.0060616594155681	0.0115131589691111	0.526498368678062	0.598541985157204	HIF1A	TNF	FRMD4A	FAS	TNF->FAS	HIF1A->FRMD4A	0.8916424418063503	cerad
IFI44L:ANGPTL1->TMEM163:LILRB2	0.0060584123207569	0.0148000900210776	0.409349693963269	0.682283051770754	IFI44L	ANGPTL1	TMEM163	LILRB2	ANGPTL1->LILRB2	IFI44L->TMEM163	0.971618685139132	cerad
IFI44L:SERPING1->CD163:LRP1	0.0060581845652899	0.0028333600356056	2.13816263699616	0.0325035456544569	IFI44L	SERPING1	CD163	LRP1	SERPING1->LRP1	IFI44L->CD163	0.8221983463094715	cerad
CCL3:SLIT2->ERN1:APP	0.0060577804825603	0.0041893237853425	1.44600436561029	0.148175977348723	CCL3	SLIT2	ERN1	APP	SLIT2->APP	CCL3->ERN1	0.999999999983011	cerad
FRMD4A:S100A9->PICALM:ITGB2	0.0060575884858989	0.0115136825473545	0.526120853253054	0.59880424064387	FRMD4A	S100A9	PICALM	ITGB2	S100A9->ITGB2	FRMD4A->PICALM	0.8268625204286342	cerad
PICALM:PLAU->MKI67:ITGAM	0.006057165154741	0.0037270088396482	1.62520815360145	0.104118213682639	PICALM	PLAU	MKI67	ITGAM	PLAU->ITGAM	PICALM->MKI67	0.8617919944746922	cerad
GPNMB:TNFSF10->GPNMB:TNFRSF10A	0.0060567320202026	0.0042006489231431	1.44185627768928	0.149342922700723	GPNMB	TNFSF10	GPNMB	TNFRSF10A	TNFSF10->TNFRSF10A	GPNMB->GPNMB	0.4474242529408867	cerad
CD163:HLA-F->CD163:LILRB2	0.0060558780460627	0.0063223318820288	0.957855133052478	0.338135813498544	CD163	HLA-F	CD163	LILRB2	HLA-F->LILRB2	CD163->CD163	0.7887830957465829	cerad
HSPA1A:HMGB1->HIST:TLR2	0.0060552685190703	0.0243364787433158	0.24881448885589	0.803504283015249	HSPA1A	HMGB1	HIST	TLR2	HMGB1->TLR2	HSPA1A->HIST	0.999999999997312	cerad
HSPA1A:LAMB2->ERN1:ITGA9_ITGB1	0.0060552454864889	0.004866931562345	1.2441608041785	0.213440386224042	HSPA1A	LAMB2	ERN1	ITGA9_ITGB1	LAMB2->ITGA9_ITGB1	HSPA1A->ERN1	0.7475406064588165	cerad
FRMD4A:TOR2A->IFI44L:ATP5F1B	0.0060547225916771	0.0183370931532541	0.330189880210251	0.741256492870742	FRMD4A	TOR2A	IFI44L	ATP5F1B	TOR2A->ATP5F1B	FRMD4A->IFI44L	0.9089556631933288	cerad
CCL3:JAG2->CCL3:NOTCH1	0.0060545638063111	0.0043542490066861	1.39049553597282	0.164378453926103	CCL3	JAG2	CCL3	NOTCH1	JAG2->NOTCH1	CCL3->CCL3	0.4991652987745356	cerad
FRMD4A:MAML2->MKI67:NOTCH1	0.0060544208262861	0.011904631782742	0.508576908280621	0.611048818287344	FRMD4A	MAML2	MKI67	NOTCH1	MAML2->NOTCH1	FRMD4A->MKI67	0.9344897281974404	cerad
HIST:APOE->HIF1A:LRP8	0.0060538379184578	0.0060190360359073	1.00578196946204	0.314520462502773	HIST	APOE	HIF1A	LRP8	APOE->LRP8	HIST->HIF1A	0.7125867642868514	cerad
ERN1:GNAI2->FRMD4A:C5AR1	0.0060537127393359	0.0095732730610452	0.632355590479209	0.527154546011861	ERN1	GNAI2	FRMD4A	C5AR1	GNAI2->C5AR1	ERN1->FRMD4A	0.8910165240224528	cerad
CD163:HGF->GPNMB:SDC2	0.0060530274740242	0.0027241049486734	2.2220243302197	0.0262816613924094	CD163	HGF	GPNMB	SDC2	HGF->SDC2	CD163->GPNMB	0.1504205726501729	cerad
AIF1:PSEN1->MKI67:NOTCH4	0.0060526769939625	0.0054381006290175	1.11301305490112	0.265702822686949	AIF1	PSEN1	MKI67	NOTCH4	PSEN1->NOTCH4	AIF1->MKI67	0.666019965216093	cerad
HIST:GRN->GPNMB:TNFRSF1A	0.0060502932319764	0.0028403076253143	2.13015420514768	0.0331588844256582	HIST	GRN	GPNMB	TNFRSF1A	GRN->TNFRSF1A	HIST->GPNMB	0.2714883662350765	cerad
HIF1A:FABP5->TMEM163:RXRA	0.0060501520774671	0.0080209365183319	0.754294970872716	0.450672121478726	HIF1A	FABP5	TMEM163	RXRA	FABP5->RXRA	HIF1A->TMEM163	0.8563372713040034	cerad
AIF1:GSTO1->ERN1:RYR1	0.0060499234145217	0.0158181390064148	0.382467457901859	0.702114662287153	AIF1	GSTO1	ERN1	RYR1	GSTO1->RYR1	AIF1->ERN1	0.999999958043551	cerad
HIF1A:SERPINE1->ERN1:LRP1	0.0060481318970048	0.0203624756154642	0.297023407724138	0.766448638360552	HIF1A	SERPINE1	ERN1	LRP1	SERPINE1->LRP1	HIF1A->ERN1	0.9167637904395296	cerad
HIST:TGFB1->HIF1A:ACVR1_TGFBR1_TGFBR2	0.0060481107984546	0.0023237582301993	2.60272808068146	0.0092485274811909	HIST	TGFB1	HIF1A	ACVR1_TGFBR1_TGFBR2	TGFB1->ACVR1_TGFBR1_TGFBR2	HIST->HIF1A	0.2954112404301529	cerad
HIST:TGFB1->HIF1A:ACVR1_TGFBR2	0.0060481107984546	0.0023237582301993	2.60272808068146	0.0092485274811909	HIST	TGFB1	HIF1A	ACVR1_TGFBR2	TGFB1->ACVR1_TGFBR2	HIST->HIF1A	0.2954112404301529	cerad
GPNMB:WNT5A->GPNMB:ROR2	0.0060453251148027	0.0031137239870106	1.94150963284534	0.0521964921561355	GPNMB	WNT5A	GPNMB	ROR2	WNT5A->ROR2	GPNMB->GPNMB	0.272224045661789	cerad
HSPA1A:JAG1->MKI67:NOTCH1	0.0060443433863323	0.0055559599046648	1.0879026288972	0.276638095451934	HSPA1A	JAG1	MKI67	NOTCH1	JAG1->NOTCH1	HSPA1A->MKI67	0.9051085001601118	cerad
CCL3:MELTF->HIST:TFRC	0.0060440154644212	0.0070711295344659	0.854745403115804	0.392692109195983	CCL3	MELTF	HIST	TFRC	MELTF->TFRC	CCL3->HIST	0.7368336260083782	cerad
GPNMB:ADAM17->IFI44L:IL6R	0.0060439720160446	0.0082596423774826	0.731747421961237	0.464322746015416	GPNMB	ADAM17	IFI44L	IL6R	ADAM17->IL6R	GPNMB->IFI44L	0.8379683364350443	cerad
FRMD4A:LGALS3BP->HSPA1A:ITGB1	0.0060428975961435	0.0059520867346751	1.01525697885741	0.30998334606138	FRMD4A	LGALS3BP	HSPA1A	ITGB1	LGALS3BP->ITGB1	FRMD4A->HSPA1A	0.8085148932934514	cerad
ERN1:SERPINE1->AIF1:PLAUR	0.0060425402720572	0.0069866928392483	0.86486416550513	0.387113347886138	ERN1	SERPINE1	AIF1	PLAUR	SERPINE1->PLAUR	ERN1->AIF1	0.999999999974621	cerad
HIST:CD14->HIF1A:ITGB1	0.0060401597883405	0.0062798416596118	0.961833134613441	0.336133430866219	HIST	CD14	HIF1A	ITGB1	CD14->ITGB1	HIST->HIF1A	0.7261720237601581	cerad
HIST:ADAM17->PICALM:ITGB1	0.0060401288093945	0.0085294459267266	0.708150196540677	0.478851990308654	HIST	ADAM17	PICALM	ITGB1	ADAM17->ITGB1	HIST->PICALM	0.915978288515724	cerad
CD163:PDGFB->HIST:LRP1	0.0060383499037448	0.0111890966303869	0.539663755101213	0.589428940068373	CD163	PDGFB	HIST	LRP1	PDGFB->LRP1	CD163->HIST	0.9234049093491962	cerad
AIF1:APP->AIF1:LRP1	0.0060354621563754	0.0147042752564063	0.410456282348627	0.681471266865816	AIF1	APP	AIF1	LRP1	APP->LRP1	AIF1->AIF1	0.9468766318201214	cerad
PICALM:CALCB->HSPA1A:RAMP1	0.0060353615278029	0.0049378794199142	1.22225777799729	0.221610160569656	PICALM	CALCB	HSPA1A	RAMP1	CALCB->RAMP1	PICALM->HSPA1A	0.9796734516813498	cerad
CD163:PTDSS1->FRMD4A:SCARB1	0.0060353569069252	0.0046117995529529	1.30867719588133	0.190643719474835	CD163	PTDSS1	FRMD4A	SCARB1	PTDSS1->SCARB1	CD163->FRMD4A	0.7916186257758598	cerad
HIF1A:HBEGF->HIF1A:CD82	0.006034804426293	0.0051577829822611	1.17003845393421	0.241985494285484	HIF1A	HBEGF	HIF1A	CD82	HBEGF->CD82	HIF1A->HIF1A	0.6556769298451018	cerad
HSPA1A:LGALS1->IFI44L:CD69	0.0060333749103089	0.0082998292044419	0.726927598351056	0.467270309596615	HSPA1A	LGALS1	IFI44L	CD69	LGALS1->CD69	HSPA1A->IFI44L	0.8189696021311	cerad
FRMD4A:CD55->FRMD4A:ADGRE5	0.0060332764525997	0.0035153652410221	1.71625877794862	0.0861146894787816	FRMD4A	CD55	FRMD4A	ADGRE5	CD55->ADGRE5	FRMD4A->FRMD4A	0.6542540769910274	cerad
CD163:F13A1->HSPA1A:ITGA9	0.006033168410866	0.0264549925383839	0.228054058307236	0.819604215142335	CD163	F13A1	HSPA1A	ITGA9	F13A1->ITGA9	CD163->HSPA1A	0.999699992616838	cerad
MKI67:CALM1->CCL3:KCNQ3	0.0060319848172945	0.008559572147213	0.704706346713665	0.480993000842594	MKI67	CALM1	CCL3	KCNQ3	CALM1->KCNQ3	MKI67->CCL3	0.7988908734547017	cerad
AIF1:WNT5A->HSPA1A:FZD2	0.0060319782612512	0.0063204951432782	0.954352170915929	0.339905408030014	AIF1	WNT5A	HSPA1A	FZD2	WNT5A->FZD2	AIF1->HSPA1A	0.8777421414764875	cerad
AIF1:CD55->CCL3:ADGRE2	0.0060318565694376	0.0067255554508878	0.896856269119212	0.369795617758692	AIF1	CD55	CCL3	ADGRE2	CD55->ADGRE2	AIF1->CCL3	0.6897492174716472	cerad
ERN1:VEGFA->AIF1:NRP2	0.006029813947937	0.0100475709410516	0.600126536385112	0.548421908628177	ERN1	VEGFA	AIF1	NRP2	VEGFA->NRP2	ERN1->AIF1	0.999999999974621	cerad
ERN1:PTN->CD163:NCL	0.0060286940990947	0.0047292097267551	1.2747783345255	0.202387711241149	ERN1	PTN	CD163	NCL	PTN->NCL	ERN1->CD163	0.6702019290280672	cerad
IFI44L:PDGFB->FRMD4A:ITGAV	0.0060286770779975	0.0088069823597328	0.684533797360811	0.493638155210514	IFI44L	PDGFB	FRMD4A	ITGAV	PDGFB->ITGAV	IFI44L->FRMD4A	0.8845301933247272	cerad
TMEM163:HSP90B1->GPNMB:TLR7	0.006027750155656	0.0050600374674308	1.19124615073583	0.233556966823173	TMEM163	HSP90B1	GPNMB	TLR7	HSP90B1->TLR7	TMEM163->GPNMB	0.7476005723523621	cerad
HSPA1A:HMGB1->GPNMB:CD163	0.00602767703284	0.0118070142495626	0.510516622190351	0.6096895723729	HSPA1A	HMGB1	GPNMB	CD163	HMGB1->CD163	HSPA1A->GPNMB	0.9853408478807392	cerad
CD163:B2M->AIF1:HFE	0.0060270780991325	0.0035420256333269	1.70159076276119	0.0888321103277398	CD163	B2M	AIF1	HFE	B2M->HFE	CD163->AIF1	0.8543716597220594	cerad
FRMD4A:SIRPB2->ERN1:CD47	0.0060265418894536	0.013219146992497	0.455894914616976	0.64846554658447	FRMD4A	SIRPB2	ERN1	CD47	SIRPB2->CD47	FRMD4A->ERN1	0.9188914593823192	cerad
HIF1A:SPON1->CD163:LRP8	0.0060248835128648	0.0030163193342749	1.99742893413275	0.0457786072782281	HIF1A	SPON1	CD163	LRP8	SPON1->LRP8	HIF1A->CD163	0.3501790328581748	cerad
HIST:ADM->GPNMB:ADRB2	0.0060237967202016	0.01757447419619	0.342758289833078	0.731780307022147	HIST	ADM	GPNMB	ADRB2	ADM->ADRB2	HIST->GPNMB	0.919551273092578	cerad
MKI67:TIMP1->CD163:CD63	0.0060218635081673	0.0142789378247311	0.42173049438856	0.673221743609392	MKI67	TIMP1	CD163	CD63	TIMP1->CD63	MKI67->CD163	0.9757464735317436	cerad
AIF1:WNT5A->CCL3:PTK7	0.0060198438748938	0.0070047141728998	0.85939893139162	0.39012045908657	AIF1	WNT5A	CCL3	PTK7	WNT5A->PTK7	AIF1->CCL3	0.7002580625445127	cerad
HIF1A:HLA-B->TMEM163:CANX	0.0060197204448018	0.0073015009239397	0.824449727187561	0.40968406969574	HIF1A	HLA-B	TMEM163	CANX	HLA-B->CANX	HIF1A->TMEM163	0.845089204822389	cerad
HIST:FARP2->PICALM:PLXNA1	0.0060196285943151	0.0021125157108104	2.8495071366858	0.0043787023389731	HIST	FARP2	PICALM	PLXNA1	FARP2->PLXNA1	HIST->PICALM	0.1441844127333285	cerad
MKI67:TNFSF13B->HIST:HLA-DPB1	0.0060195697717551	0.0031528172259597	1.90926696358773	0.0562276617584499	MKI67	TNFSF13B	HIST	HLA-DPB1	TNFSF13B->HLA-DPB1	MKI67->HIST	0.8227566887576837	cerad
HSPA1A:LAMC1->HSPA1A:ITGA2_ITGB1	0.0060185318523847	0.0195920630634454	0.307192347885714	0.758696969636285	HSPA1A	LAMC1	HSPA1A	ITGA2_ITGB1	LAMC1->ITGA2_ITGB1	HSPA1A->HSPA1A	0.9533573580394332	cerad
CD163:HLA-A->TMEM163:APLP2	0.0060183205512991	0.0059680766842887	1.00841877034567	0.313253465583527	CD163	HLA-A	TMEM163	APLP2	HLA-A->APLP2	CD163->TMEM163	0.8926235310474858	cerad
PICALM:ST6GAL1->TMEM163:EGFR	0.0060181406326356	0.0033580836517512	1.7921354131536	0.0731112774311908	PICALM	ST6GAL1	TMEM163	EGFR	ST6GAL1->EGFR	PICALM->TMEM163	0.8939516769563739	cerad
AIF1:HLA-A->TMEM163:APLP2	0.006017060750439	0.0067736105877421	0.88830922186873	0.374374440502537	AIF1	HLA-A	TMEM163	APLP2	HLA-A->APLP2	AIF1->TMEM163	0.9541131709182792	cerad
CCL3:APP->HIF1A:FPR2	0.0060166133321086	0.0212766641988078	0.282779916808848	0.777345550315331	CCL3	APP	HIF1A	FPR2	APP->FPR2	CCL3->HIF1A	0.9346556542638552	cerad
TMEM163:RIMS2->FRMD4A:ABCA1	0.0060161111594345	0.0043233529265166	1.39153829485806	0.164062255510431	TMEM163	RIMS2	FRMD4A	ABCA1	RIMS2->ABCA1	TMEM163->FRMD4A	0.6245303193097074	cerad
HIF1A:HLA-DRB1->IFI44L:CD4	0.0060155184590965	0.0078873165742414	0.762682517238138	0.445652759422358	HIF1A	HLA-DRB1	IFI44L	CD4	HLA-DRB1->CD4	HIF1A->IFI44L	0.7649765451569155	cerad
GPNMB:APP->TMEM163:LRP6	0.0060146120699023	0.0037457639011603	1.60571040476928	0.108337554103983	GPNMB	APP	TMEM163	LRP6	APP->LRP6	GPNMB->TMEM163	0.7319269541653367	cerad
MKI67:ADAM9->FRMD4A:ITGAV	0.0060140920742962	0.0125837865257584	0.477923879428955	0.63270438458066	MKI67	ADAM9	FRMD4A	ITGAV	ADAM9->ITGAV	MKI67->FRMD4A	0.9653261181887784	cerad
MKI67:CALR->HIF1A:ITGAV	0.0060139606355523	0.0053210728594839	1.13021580315959	0.258385302351727	MKI67	CALR	HIF1A	ITGAV	CALR->ITGAV	MKI67->HIF1A	0.9015967315770472	cerad
ERN1:SHBG->PICALM:SLC37A1	0.0060135816312191	0.0034475882735903	1.74428648492778	0.0811091471174142	ERN1	SHBG	PICALM	SLC37A1	SHBG->SLC37A1	ERN1->PICALM	0.5287428857927823	cerad
HIF1A:HMGB1->MKI67:CD163	0.006008755371084	0.0053997023855202	1.11279380641367	0.265796996048674	HIF1A	HMGB1	MKI67	CD163	HMGB1->CD163	HIF1A->MKI67	0.7849491870505443	cerad
CD163:GAS6->AIF1:MERTK	0.0060082265801916	0.018144489763638	0.331132297378364	0.740544556694886	CD163	GAS6	AIF1	MERTK	GAS6->MERTK	CD163->AIF1	0.948855451801812	cerad
CD163:ANXA2->CD163:TLR2	0.0060073282170339	0.0066218512429167	0.907197699957373	0.364302259819658	CD163	ANXA2	CD163	TLR2	ANXA2->TLR2	CD163->CD163	0.8017462860895949	cerad
GPNMB:LGALS9->TMEM163:HAVCR2	0.0060064278737744	0.0056309062222535	1.06668938119352	0.286112123780799	GPNMB	LGALS9	TMEM163	HAVCR2	LGALS9->HAVCR2	GPNMB->TMEM163	0.8084192070228897	cerad
MKI67:CCL2->AIF1:CCR1	0.0060035163162906	0.0083748782257706	0.716848192230066	0.4734677718722	MKI67	CCL2	AIF1	CCR1	CCL2->CCR1	MKI67->AIF1	0.7701080080479207	cerad
CD163:DSCAM->FRMD4A:DCC	0.0060023136545933	0.0050842763058654	1.18056401609582	0.237775965553517	CD163	DSCAM	FRMD4A	DCC	DSCAM->DCC	CD163->FRMD4A	0.8020763948876655	cerad
ERN1:IL10->GPNMB:IFNLR1	0.0059999933183275	0.0047070444705323	1.27468379699609	0.2024211841324	ERN1	IL10	GPNMB	IFNLR1	IL10->IFNLR1	ERN1->GPNMB	0.861466899912307	cerad
TMEM163:HLA-DPB1->AIF1:CD4	0.0059992400563975	0.0049801090627914	1.20464029617753	0.228342193504577	TMEM163	HLA-DPB1	AIF1	CD4	HLA-DPB1->CD4	TMEM163->AIF1	0.8620989454057932	cerad
CCL3:TGFB2->CD163:ACVR1_TGFBR1_TGFBR2	0.0059976634060522	0.0038014150897401	1.57774493562666	0.114624218544537	CCL3	TGFB2	CD163	ACVR1_TGFBR1_TGFBR2	TGFB2->ACVR1_TGFBR1_TGFBR2	CCL3->CD163	0.4438494225378917	cerad
CCL3:TGFB2->CD163:ACVR1_TGFBR2	0.0059976634060522	0.0038014150897401	1.57774493562666	0.114624218544537	CCL3	TGFB2	CD163	ACVR1_TGFBR2	TGFB2->ACVR1_TGFBR2	CCL3->CD163	0.4438494225378917	cerad
FRMD4A:ST6GAL1->HIF1A:CD22	0.0059955801474798	0.0055422848385412	1.08178852623855	0.279346506065472	FRMD4A	ST6GAL1	HIF1A	CD22	ST6GAL1->CD22	FRMD4A->HIF1A	0.8068493218479617	cerad
HIST:GNAI2->PICALM:IGF1R	0.0059945361280664	0.0050053157815138	1.1976339535272	0.231059551785864	HIST	GNAI2	PICALM	IGF1R	GNAI2->IGF1R	HIST->PICALM	0.7635940216546576	cerad
HSPA1A:TGFB2->TMEM163:TGFBR1_TGFBR2	0.0059925517694386	0.0026629285317249	2.25036147160764	0.0244260086732143	HSPA1A	TGFB2	TMEM163	TGFBR1_TGFBR2	TGFB2->TGFBR1_TGFBR2	HSPA1A->TMEM163	0.8489295610894139	cerad
IFI44L:LRP1B->GPNMB:PLAUR	0.0059922567463703	0.0029761976540525	2.01339341095545	0.0440732582391554	IFI44L	LRP1B	GPNMB	PLAUR	LRP1B->PLAUR	IFI44L->GPNMB	0.906073048156984	cerad
PICALM:HLA-B->HIST:CANX	0.0059913128917592	0.0061903252465462	0.967851066485076	0.333118755772797	PICALM	HLA-B	HIST	CANX	HLA-B->CANX	PICALM->HIST	0.7900806379949664	cerad
PICALM:APOE->PICALM:TREM2	0.0059908773145485	0.0059715647310512	1.00323409095725	0.315747928049456	PICALM	APOE	PICALM	TREM2	APOE->TREM2	PICALM->PICALM	0.7483246578221348	cerad
GPNMB:CALM3->FRMD4A:ESR1	0.0059903828294907	0.0029267334164225	2.0467811642418	0.0406795758730471	GPNMB	CALM3	FRMD4A	ESR1	CALM3->ESR1	GPNMB->FRMD4A	0.2802385126346424	cerad
HIF1A:LGALS1->CD163:PTPRC	0.0059903381354127	0.0031704385513022	1.88943518017478	0.0588335406465635	HIF1A	LGALS1	CD163	PTPRC	LGALS1->PTPRC	HIF1A->CD163	0.4097824517126923	cerad
AIF1:SPP1->AIF1:PTGER4	0.0059900972389283	0.0023433599000431	2.55620028268731	0.0105822190456329	AIF1	SPP1	AIF1	PTGER4	SPP1->PTGER4	AIF1->AIF1	0.5578341182626486	cerad
HIF1A:LRPAP1->MKI67:LRP1	0.0059886285113251	0.0068959125219718	0.868431624131556	0.385158088815703	HIF1A	LRPAP1	MKI67	LRP1	LRPAP1->LRP1	HIF1A->MKI67	0.798487472701199	cerad
MKI67:HLA-F->CCL3:LILRB2	0.005988586659901	0.0171044299405429	0.350119044055727	0.726249359244608	MKI67	HLA-F	CCL3	LILRB2	HLA-F->LILRB2	MKI67->CCL3	0.9838791013619612	cerad
MKI67:IGF1->IFI44L:INSR	0.0059869835759559	0.0066880177415311	0.895180576268223	0.370690566208379	MKI67	IGF1	IFI44L	INSR	IGF1->INSR	MKI67->IFI44L	0.6294276057095294	cerad
MKI67:PSEN1->ERN1:NOTCH1	0.005986068304739	0.0051679490637718	1.15830636696912	0.246739034021396	MKI67	PSEN1	ERN1	NOTCH1	PSEN1->NOTCH1	MKI67->ERN1	0.996503846989757	cerad
PICALM:HLA-A->PICALM:LILRB1	0.0059845575817368	0.0085616757102958	0.698993723219402	0.484555953487899	PICALM	HLA-A	PICALM	LILRB1	HLA-A->LILRB1	PICALM->PICALM	0.8105910902625364	cerad
CD163:PLTP->PICALM:ABCA1	0.0059832171322259	0.0077279170608725	0.774234128691645	0.438792349326796	CD163	PLTP	PICALM	ABCA1	PLTP->ABCA1	CD163->PICALM	0.8351489268617325	cerad
IFI44L:GNAS->AIF1:TSHR	0.0059831123524399	0.0064425754906956	0.928683313230984	0.353053231040112	IFI44L	GNAS	AIF1	TSHR	GNAS->TSHR	IFI44L->AIF1	0.9622240597614048	cerad
HSPA1A:TNFSF10->CCL3:TNFRSF10B	0.0059829847220018	0.0055815547991451	1.07192080653194	0.283755603929977	HSPA1A	TNFSF10	CCL3	TNFRSF10B	TNFSF10->TNFRSF10B	HSPA1A->CCL3	0.6727538966414948	cerad
CCL3:LGALS9->ERN1:CD47	0.0059826032384343	0.0068523027556211	0.873079233623553	0.382619891981953	CCL3	LGALS9	ERN1	CD47	LGALS9->CD47	CCL3->ERN1	0.999999999983011	cerad
HIST:SELPLG->FRMD4A:ITGB2	0.0059812232005461	0.0040717572221918	1.46895378927489	0.141845323587619	HIST	SELPLG	FRMD4A	ITGB2	SELPLG->ITGB2	HIST->FRMD4A	0.903485599331192	cerad
TMEM163:CD99->HIF1A:CD99L2	0.0059794392443976	0.0040572215784044	1.47377685168211	0.140541682867976	TMEM163	CD99	HIF1A	CD99L2	CD99->CD99L2	TMEM163->HIF1A	0.629768142563403	cerad
GPNMB:JAM2->CD163:ITGA4_ITGB1	0.0059781474916741	0.0027028423200233	2.21180031383502	0.0269804654290942	GPNMB	JAM2	CD163	ITGA4_ITGB1	JAM2->ITGA4_ITGB1	GPNMB->CD163	0.1474114520262328	cerad
CD163:ADAM9->TMEM163:ITGAV	0.0059772357225039	0.0287611171918689	0.20782348900528	0.83536679144418	CD163	ADAM9	TMEM163	ITGAV	ADAM9->ITGAV	CD163->TMEM163	0.9865602794676304	cerad
CD163:CXCL12->CD163:ITGA5	0.0059766286102004	0.0055016654724928	1.08633079202695	0.277332668606287	CD163	CXCL12	CD163	ITGA5	CXCL12->ITGA5	CD163->CD163	0.7887830957465829	cerad
AIF1:HLA-DMA->GPNMB:CD4	0.0059754481273484	0.0335544786660962	0.178081983833238	0.858658590692901	AIF1	HLA-DMA	GPNMB	CD4	HLA-DMA->CD4	AIF1->GPNMB	0.9845634909212628	cerad
AIF1:ADAM9->HSPA1A:ITGB1	0.005975104094744	0.0053409819033259	1.11872764276233	0.263256348593111	AIF1	ADAM9	HSPA1A	ITGB1	ADAM9->ITGB1	AIF1->HSPA1A	0.8580376260931268	cerad
GPNMB:LRPAP1->TMEM163:LRP1	0.0059747776146158	0.0107376665484587	0.556431659304364	0.577915801109737	GPNMB	LRPAP1	TMEM163	LRP1	LRPAP1->LRP1	GPNMB->TMEM163	0.8411721018545993	cerad
PICALM:VEGFB->ERN1:NRP1	0.0059717147873681	0.0088763255794335	0.672768786355094	0.501094398493085	PICALM	VEGFB	ERN1	NRP1	VEGFB->NRP1	PICALM->ERN1	0.9772266192391448	cerad
HIF1A:TGFB1->HIF1A:ITGB5	0.0059716827764198	0.0055459801733328	1.07675876757258	0.281588050308782	HIF1A	TGFB1	HIF1A	ITGB5	TGFB1->ITGB5	HIF1A->HIF1A	0.6685293652079701	cerad
HIF1A:HMGB1->HIST:CXCR4	0.0059713771612133	0.0033665929366895	1.77371522887025	0.0761102661408794	HIF1A	HMGB1	HIST	CXCR4	HMGB1->CXCR4	HIF1A->HIST	0.5608124873538483	cerad
AIF1:F13A1->HIF1A:ITGB1	0.0059710117959626	0.0049252627955099	1.21232349295271	0.225388574373786	AIF1	F13A1	HIF1A	ITGB1	F13A1->ITGB1	AIF1->HIF1A	0.9135666998068188	cerad
CD163:GRN->AIF1:SORT1	0.0059709834496437	0.0055760666054764	1.07082355217555	0.284248774836462	CD163	GRN	AIF1	SORT1	GRN->SORT1	CD163->AIF1	0.8543716597220594	cerad
MKI67:GDF11->HSPA1A:ACVR2B_TGFBR1	0.0059703971218981	0.0237765474656559	0.251104460415125	0.801733347456926	MKI67	GDF11	HSPA1A	ACVR2B_TGFBR1	GDF11->ACVR2B_TGFBR1	MKI67->HSPA1A	0.99999999996712	cerad
PICALM:ADAM10->CD163:NOTCH1	0.0059689869685344	0.0087677909674374	0.680785729347627	0.496007081166472	PICALM	ADAM10	CD163	NOTCH1	ADAM10->NOTCH1	PICALM->CD163	0.8512914695723207	cerad
PICALM:WNT5A->CCL3:PTK7	0.0059671364076095	0.0069438161960224	0.859345385758864	0.390149991329079	PICALM	WNT5A	CCL3	PTK7	WNT5A->PTK7	PICALM->CCL3	0.6254237322555893	cerad
HIF1A:VEGFA->AIF1:ITGA9	0.0059670180621913	0.0075965133848577	0.785494312968046	0.432163803392152	HIF1A	VEGFA	AIF1	ITGA9	VEGFA->ITGA9	HIF1A->AIF1	0.9110581783576642	cerad
TMEM163:RIMS2->PICALM:ABCA1	0.005964895552083	0.0047259278683681	1.26216390055541	0.206889815536506	TMEM163	RIMS2	PICALM	ABCA1	RIMS2->ABCA1	TMEM163->PICALM	0.7670229354222419	cerad
IFI44L:SIRPB2->CD163:CD47	0.0059646890875117	0.0037522456496839	1.58963182168367	0.111917819823308	IFI44L	SIRPB2	CD163	CD47	SIRPB2->CD47	IFI44L->CD163	0.8221983463094715	cerad
AIF1:GNAS->PICALM:ADCY9	0.0059620797093687	0.0037425270099145	1.59306257338268	0.11114615436056	AIF1	GNAS	PICALM	ADCY9	GNAS->ADCY9	AIF1->PICALM	0.8732152705034432	cerad
TMEM163:MTMR4->IFI44L:SMAD3	0.0059617459538125	0.0045977028131102	1.29667927574892	0.194741562923122	TMEM163	MTMR4	IFI44L	SMAD3	MTMR4->SMAD3	TMEM163->IFI44L	0.8420822209870346	cerad
HIST:CXCL12->ERN1:CXCR4	0.0059582707418231	0.0040567966947904	1.46871317201438	0.141910603233998	HIST	CXCL12	ERN1	CXCR4	CXCL12->CXCR4	HIST->ERN1	0.6664412234487614	cerad
TMEM163:NTN1->CCL3:UNC5B	0.0059576430244593	0.0041509548031626	1.43524642087653	0.151216889736416	TMEM163	NTN1	CCL3	UNC5B	NTN1->UNC5B	TMEM163->CCL3	0.6584645549547211	cerad
HSPA1A:POMC->PICALM:ADRB2	0.0059568266817822	0.0056401706975743	1.0561429788542	0.290902897238184	HSPA1A	POMC	PICALM	ADRB2	POMC->ADRB2	HSPA1A->PICALM	0.9630852829591552	cerad
MKI67:HLA-A->HIF1A:LILRA1	0.0059560091943244	0.0090063930381706	0.661309046705143	0.508414140957652	MKI67	HLA-A	HIF1A	LILRA1	HLA-A->LILRA1	MKI67->HIF1A	0.9628528080465124	cerad
AIF1:PROS1->HSPA1A:MERTK	0.0059557413058322	0.0039730136129829	1.49904880425534	0.133860971531965	AIF1	PROS1	HSPA1A	MERTK	PROS1->MERTK	AIF1->HSPA1A	0.8569002349849926	cerad
HIF1A:APOE->FRMD4A:LSR	0.0059552822882015	0.0061917702630653	0.961806080520375	0.336147023098548	HIF1A	APOE	FRMD4A	LSR	APOE->LSR	HIF1A->FRMD4A	0.8526993167003575	cerad
GPNMB:C1QB->TMEM163:CD33	0.0059552758072902	0.0021590621353122	2.75826976439881	0.0058108222494967	GPNMB	C1QB	TMEM163	CD33	C1QB->CD33	GPNMB->TMEM163	0.7319269541653367	cerad
CD163:CXCL12->GPNMB:CXCR4	0.0059549324044894	0.0040437416671224	1.47262928611535	0.140851023534278	CD163	CXCL12	GPNMB	CXCR4	CXCL12->CXCR4	CD163->GPNMB	0.3988307929549556	cerad
HIST:PTPN6->GPNMB:CLEC12A	0.0059543156684294	0.0085394829670522	0.697268873467268	0.485634543749807	HIST	PTPN6	GPNMB	CLEC12A	PTPN6->CLEC12A	HIST->GPNMB	0.7524799047574907	cerad
PICALM:TGS1->CD163:RXRA	0.005954236354747	0.0070084820930627	0.849575739180496	0.395561004965655	PICALM	TGS1	CD163	RXRA	TGS1->RXRA	PICALM->CD163	0.8098770575805436	cerad
HIF1A:CALR->TMEM163:SCARF1	0.0059538517793675	0.0027392229079391	2.17355504807999	0.0297385674355877	HIF1A	CALR	TMEM163	SCARF1	CALR->SCARF1	HIF1A->TMEM163	0.7127287667801636	cerad
HIF1A:ADAM28->GPNMB:ITGA4	0.0059509493699835	0.0044498399467848	1.33734009338546	0.181111649398016	HIF1A	ADAM28	GPNMB	ITGA4	ADAM28->ITGA4	HIF1A->GPNMB	0.5382618851657411	cerad
MKI67:MAML2->PICALM:NOTCH2	0.0059504917012578	0.015645878449411	0.380323273026696	0.703705461818638	MKI67	MAML2	PICALM	NOTCH2	MAML2->NOTCH2	MKI67->PICALM	0.9558665856369832	cerad
CD163:COL18A1->FRMD4A:PTPRS	0.0059501780366317	0.004511097342559	1.3190090092927	0.187166100545526	CD163	COL18A1	FRMD4A	PTPRS	COL18A1->PTPRS	CD163->FRMD4A	0.7916186257758598	cerad
HIF1A:PDGFC->TMEM163:FLT1	0.0059498597546027	0.0063451122467341	0.937707565010398	0.348394715048026	HIF1A	PDGFC	TMEM163	FLT1	PDGFC->FLT1	HIF1A->TMEM163	0.7918484157064394	cerad
AIF1:B2M->IFI44L:CD247	0.0059495523660328	0.0072590525603958	0.819604530554382	0.412441590065472	AIF1	B2M	IFI44L	CD247	B2M->CD247	AIF1->IFI44L	0.9059806064902344	cerad
ERN1:CD14->CCL3:TLR1	0.0059477395365396	0.0255308237367334	0.232963087986156	0.815790068723302	ERN1	CD14	CCL3	TLR1	CD14->TLR1	ERN1->CCL3	0.999999999990113	cerad
HSPA1A:LGALS9->HIF1A:PTPRC	0.0059428694614336	0.0076600760135167	0.775823823542617	0.437853015426317	HSPA1A	LGALS9	HIF1A	PTPRC	LGALS9->PTPRC	HSPA1A->HIF1A	0.8773157845858189	cerad
CCL3:CXCL8->GPNMB:SDC3	0.0059426669256443	0.0088003098184544	0.67527928541589	0.499498342046465	CCL3	CXCL8	GPNMB	SDC3	CXCL8->SDC3	CCL3->GPNMB	0.7833514549861881	cerad
PICALM:HGF->FRMD4A:NRP1	0.0059418687209388	0.0036635516360707	1.62188753187924	0.104827431651176	PICALM	HGF	FRMD4A	NRP1	HGF->NRP1	PICALM->FRMD4A	0.6177553652343509	cerad
GPNMB:FSTL5->GPNMB:LILRB2	0.0059401628300911	0.004253647257592	1.39648693706066	0.162567911592606	GPNMB	FSTL5	GPNMB	LILRB2	FSTL5->LILRB2	GPNMB->GPNMB	0.4623686983519706	cerad
HSPA1A:ANGPT2->CCL3:ITGA5_ITGB1	0.0059398564636726	0.0241203992277361	0.246258629784302	0.805482032583137	HSPA1A	ANGPT2	CCL3	ITGA5_ITGB1	ANGPT2->ITGA5_ITGB1	HSPA1A->CCL3	0.999999999990019	cerad
GPNMB:TCTN1->FRMD4A:TMEM67	0.0059389986826444	0.002997364792937	1.98140669985818	0.0475456830227109	GPNMB	TCTN1	FRMD4A	TMEM67	TCTN1->TMEM67	GPNMB->FRMD4A	0.293606846707256	cerad
AIF1:PIGF->HIF1A:FLT1	0.0059371613132658	0.0054206184059533	1.09529224686712	0.273388623073251	AIF1	PIGF	HIF1A	FLT1	PIGF->FLT1	AIF1->HIF1A	0.9135666998068188	cerad
TMEM163:FADD->HIST:ABCA1	0.0059367468183653	0.0098712204778107	0.601419736466268	0.547560456461863	TMEM163	FADD	HIST	ABCA1	FADD->ABCA1	TMEM163->HIST	0.9648043696010988	cerad
PICALM:ADAM10->GPNMB:TSPAN5	0.0059364767937931	0.0097748123076289	0.607323865355435	0.54363600335204	PICALM	ADAM10	GPNMB	TSPAN5	ADAM10->TSPAN5	PICALM->GPNMB	0.7707027675202341	cerad
HIF1A:MTMR4->GPNMB:SMAD3	0.0059354843842337	0.0031947885654592	1.85786453864451	0.0631882532968022	HIF1A	MTMR4	GPNMB	SMAD3	MTMR4->SMAD3	HIF1A->GPNMB	0.3920250816781197	cerad
IFI44L:NAMPT->FRMD4A:INSR	0.0059347117861885	0.0047889082169929	1.23926196061345	0.215248501069582	IFI44L	NAMPT	FRMD4A	INSR	NAMPT->INSR	IFI44L->FRMD4A	0.8031973284594014	cerad
PICALM:ADAM9->HIST:ITGAV	0.0059340763002144	0.0157635050325422	0.376443962682422	0.706586867965616	PICALM	ADAM9	HIST	ITGAV	ADAM9->ITGAV	PICALM->HIST	0.9249070728649852	cerad
PICALM:CD99->HSPA1A:CD99L2	0.0059328702176493	0.0058139548798913	1.02045343319902	0.307513463475801	PICALM	CD99	HSPA1A	CD99L2	CD99->CD99L2	PICALM->HSPA1A	0.9796734516813498	cerad
GPNMB:CALM1->MKI67:INSR	0.0059313949272132	0.007548203925294	0.785802157164449	0.431983402623153	GPNMB	CALM1	MKI67	INSR	CALM1->INSR	GPNMB->MKI67	0.9295574809071012	cerad
HSPA1A:HEBP1->GPNMB:FPR3	0.0059313682226635	0.0272497564663945	0.217666834196421	0.827688706554126	HSPA1A	HEBP1	GPNMB	FPR3	HEBP1->FPR3	HSPA1A->GPNMB	0.998869779955093	cerad
MKI67:APP->MKI67:LRP1	0.0059278699270742	0.0074823257469624	0.792249646372424	0.428215125721519	MKI67	APP	MKI67	LRP1	APP->LRP1	MKI67->MKI67	0.8146526119751581	cerad
TMEM163:LGALS3->AIF1:ENG	0.0059278481270232	0.0047660408337856	1.24376780093905	0.213585034181765	TMEM163	LGALS3	AIF1	ENG	LGALS3->ENG	TMEM163->AIF1	0.8620989454057932	cerad
HSPA1A:HLA-F->HSPA1A:LILRB2	0.0059273232511087	0.0043283572061472	1.36941637873384	0.170869157345258	HSPA1A	HLA-F	HSPA1A	LILRB2	HLA-F->LILRB2	HSPA1A->HSPA1A	0.8072558614736599	cerad
GPNMB:COPA->IFI44L:CD74	0.0059272887650066	0.0250618164660511	0.236506750140627	0.813039469984542	GPNMB	COPA	IFI44L	CD74	COPA->CD74	GPNMB->IFI44L	0.9957557536995872	cerad
CD163:F13A1->HIF1A:ITGA9	0.0059262317512352	0.0334265971451911	0.177290907761091	0.859279892223653	CD163	F13A1	HIF1A	ITGA9	F13A1->ITGA9	CD163->HIF1A	0.9394111520143508	cerad
TMEM163:ADAM9->GPNMB:ITGB1	0.0059258684000309	0.014912122697957	0.397385973818656	0.691082857088516	TMEM163	ADAM9	GPNMB	ITGB1	ADAM9->ITGB1	TMEM163->GPNMB	0.9271381251277394	cerad
GPNMB:PLAU->FRMD4A:PLAUR	0.005925823340409	0.0052223898298962	1.13469571085747	0.256502835059628	GPNMB	PLAU	FRMD4A	PLAUR	PLAU->PLAUR	GPNMB->FRMD4A	0.6001765554715515	cerad
HSPA1A:LRPAP1->GPNMB:LRP1	0.0059254941202721	0.0087577738397622	0.676598211907357	0.498660913926859	HSPA1A	LRPAP1	GPNMB	LRP1	LRPAP1->LRP1	HSPA1A->GPNMB	0.98485704842075	cerad
IFI44L:SERPINE1->ERN1:ITGB5	0.0059233507676923	0.0068314774067234	0.86706731429173	0.385905128288459	IFI44L	SERPINE1	ERN1	ITGB5	SERPINE1->ITGB5	IFI44L->ERN1	0.7778230930419125	cerad
HIST:TNFSF13B->MKI67:TNFRSF13C	0.0059226597236592	0.0064983165408715	0.911414469641232	0.36207703245158	HIST	TNFSF13B	MKI67	TNFRSF13C	TNFSF13B->TNFRSF13C	HIST->MKI67	0.8498256644708789	cerad
ERN1:LGALS9->CCL3:PTPRC	0.0059219413460178	0.0218868062345014	0.270571287677539	0.786720781445658	ERN1	LGALS9	CCL3	PTPRC	LGALS9->PTPRC	ERN1->CCL3	0.999999999990113	cerad
TMEM163:HSP90B1->ERN1:TLR7	0.0059193474212312	0.0077289571191078	0.765866252071334	0.443755888230507	TMEM163	HSP90B1	ERN1	TLR7	HSP90B1->TLR7	TMEM163->ERN1	0.7323065150601962	cerad
GPNMB:IL15->MKI67:IL2RA	0.0059180396058125	0.004843269743852	1.22190997379915	0.22174167332193	GPNMB	IL15	MKI67	IL2RA	IL15->IL2RA	GPNMB->MKI67	0.9295574809071012	cerad
IFI44L:B2M->CCL3:LILRB2	0.0059179486427855	0.025783502676333	0.229524619562946	0.818461187674716	IFI44L	B2M	CCL3	LILRB2	B2M->LILRB2	IFI44L->CCL3	0.9930830342139656	cerad
IFI44L:RPS19->IFI44L:C5AR1	0.0059175556122293	0.005060875476655	1.16927508679594	0.24229281727231	IFI44L	RPS19	IFI44L	C5AR1	RPS19->C5AR1	IFI44L->IFI44L	0.7736587425660445	cerad
PICALM:CALM1->HIST:OPRM1	0.0059171703894097	0.0094484335048549	0.626259409707369	0.531144805324396	PICALM	CALM1	HIST	OPRM1	CALM1->OPRM1	PICALM->HIST	0.8423999585212207	cerad
GPNMB:F11R->CD163:ITGAL_ITGB2	0.005915441229374	0.0036380341609651	1.62599936329481	0.103949790807255	GPNMB	F11R	CD163	ITGAL_ITGB2	F11R->ITGAL_ITGB2	GPNMB->CD163	0.3305493347892076	cerad
FRMD4A:APP->HIF1A:LRP1	0.0059149058294442	0.0082606513082965	0.716033834221233	0.473970457436922	FRMD4A	APP	HIF1A	LRP1	APP->LRP1	FRMD4A->HIF1A	0.8345356367580332	cerad
AIF1:PDGFB->PICALM:LRP1	0.0059138859857852	0.0070421578699157	0.839783216313495	0.40102994551706	AIF1	PDGFB	PICALM	LRP1	PDGFB->LRP1	AIF1->PICALM	0.9421238598549035	cerad
FRMD4A:TIMP2->GPNMB:CD44	0.0059137224017255	0.0032612571839657	1.81332598692331	0.0697815574816534	FRMD4A	TIMP2	GPNMB	CD44	TIMP2->CD44	FRMD4A->GPNMB	0.345257517735565	cerad
HIST:PIGF->GPNMB:FLT1	0.0059131670609093	0.0037237973063872	1.58794009834177	0.112299885083811	HIST	PIGF	GPNMB	FLT1	PIGF->FLT1	HIST->GPNMB	0.4173414169072125	cerad
PICALM:TGFB1->HIF1A:ACVR1B_TGFBR2	0.0059120979986293	0.0032260250077906	1.83262621472308	0.066858176924564	PICALM	TGFB1	HIF1A	ACVR1B_TGFBR2	TGFB1->ACVR1B_TGFBR2	PICALM->HIF1A	0.3594305443025873	cerad
HIST:IL16->CD163:CD4	0.0059118663163408	0.0033651117920145	1.75681126860921	0.0789499837177933	HIST	IL16	CD163	CD4	IL16->CD4	HIST->CD163	0.766484702202324	cerad
HSPA1A:SERPINE1->ERN1:LRP1	0.0059116940938408	0.0264094250340668	0.223847890903157	0.822875663808923	HSPA1A	SERPINE1	ERN1	LRP1	SERPINE1->LRP1	HSPA1A->ERN1	0.9966618893819024	cerad
TMEM163:SPP1->TMEM163:ITGA4_ITGB1	0.0059115330858804	0.0029024097728878	2.03676722050124	0.041673374637663	TMEM163	SPP1	TMEM163	ITGA4_ITGB1	SPP1->ITGA4_ITGB1	TMEM163->TMEM163	0.6418043731489417	cerad
HIF1A:FGF20->HIF1A:FGFR1	0.0059103079538706	0.003113763007766	1.89812389033133	0.0576797637501559	HIF1A	FGF20	HIF1A	FGFR1	FGF20->FGFR1	HIF1A->HIF1A	0.4230054939261264	cerad
CCL3:CD59->HIST:STAB1	0.0059101814348797	0.0113132891379606	0.522410535327763	0.601384522241644	CCL3	CD59	HIST	STAB1	CD59->STAB1	CCL3->HIST	0.8443214057579732	cerad
HIST:VCL->FRMD4A:ITGB5	0.0059099001568924	0.003142729691576	1.88049903646938	0.0600400975701264	HIST	VCL	FRMD4A	ITGB5	VCL->ITGB5	HIST->FRMD4A	0.8506372251180043	cerad
GPNMB:ICAM1->ERN1:ITGAX_ITGB2	0.005909798141135	0.0040847843362901	1.44678339285407	0.147957599444842	GPNMB	ICAM1	ERN1	ITGAX_ITGB2	ICAM1->ITGAX_ITGB2	GPNMB->ERN1	0.9331410913095928	cerad
GPNMB:SEMA3E->CD163:PLXND1	0.0059083493109415	0.0027016087459583	2.18697445356608	0.0287443889750931	GPNMB	SEMA3E	CD163	PLXND1	SEMA3E->PLXND1	GPNMB->CD163	0.1556340340002788	cerad
AIF1:VEGFB->GPNMB:NRP1	0.0059064152502937	0.0034715899684626	1.70135739069135	0.0888758972713119	AIF1	VEGFB	GPNMB	NRP1	VEGFB->NRP1	AIF1->GPNMB	0.8497625553805478	cerad
PICALM:ADAM15->CD163:ITGA5	0.0059060938097608	0.0042910573435417	1.37637261330236	0.16870630236201	PICALM	ADAM15	CD163	ITGA5	ADAM15->ITGA5	PICALM->CD163	0.6381416341270988	cerad
PICALM:NECTIN3->GPNMB:NECTIN2	0.0059058702706291	0.003946660646576	1.49642211466874	0.134543690202065	PICALM	NECTIN3	GPNMB	NECTIN2	NECTIN3->NECTIN2	PICALM->GPNMB	0.3457583949696293	cerad
FRMD4A:ARF1->GPNMB:CHRM3	0.0059053606402737	0.0038550878577832	1.53183555294365	0.125563020272662	FRMD4A	ARF1	GPNMB	CHRM3	ARF1->CHRM3	FRMD4A->GPNMB	0.411682033680859	cerad
IFI44L:TIMP2->PICALM:ITGB1	0.005905190471058	0.0069815191986377	0.845831731324358	0.397646621118529	IFI44L	TIMP2	PICALM	ITGB1	TIMP2->ITGB1	IFI44L->PICALM	0.836354056423841	cerad
FRMD4A:FGF2->CCL3:FGFR1	0.0059013805345966	0.0129716797034267	0.454943435971343	0.649149932901033	FRMD4A	FGF2	CCL3	FGFR1	FGF2->FGFR1	FRMD4A->CCL3	0.8219560492982987	cerad
HIF1A:CALR->TMEM163:ITGAV	0.0059007725473044	0.0047210731790106	1.24987949213297	0.211343571952732	HIF1A	CALR	TMEM163	ITGAV	CALR->ITGAV	HIF1A->TMEM163	0.7540838691567894	cerad
GPNMB:HLA-DMB->TMEM163:CD4	0.0059005757445884	0.0074261669994919	0.794565452809254	0.426866321046375	GPNMB	HLA-DMB	TMEM163	CD4	HLA-DMB->CD4	GPNMB->TMEM163	0.8132569398432821	cerad
MKI67:ALCAM->CCL3:NRP1	0.0059004755125997	0.0042578367901484	1.3857918476941	0.165810472427465	MKI67	ALCAM	CCL3	NRP1	ALCAM->NRP1	MKI67->CCL3	0.6228647066276978	cerad
HSPA1A:GAS6->GPNMB:AXL	0.0058989824608018	0.0055797582207967	1.05721112409769	0.29041524405481	HSPA1A	GAS6	GPNMB	AXL	GAS6->AXL	HSPA1A->GPNMB	0.9642104937596788	cerad
ERN1:ARF1->GPNMB:PLD2	0.0058978903531951	0.0087606296601519	0.673226763599185	0.50080303688433	ERN1	ARF1	GPNMB	PLD2	ARF1->PLD2	ERN1->GPNMB	0.999999999854252	cerad
TMEM163:GNAI2->GPNMB:ADCY7	0.0058977770434226	0.0116751917248064	0.505154620364103	0.613450240479831	TMEM163	GNAI2	GPNMB	ADCY7	GNAI2->ADCY7	TMEM163->GPNMB	0.902604001467998	cerad
HIST:PDGFB->TMEM163:LRP1	0.0058958042756502	0.0108705190336283	0.542366400114969	0.587566121494168	HIST	PDGFB	TMEM163	LRP1	PDGFB->LRP1	HIST->TMEM163	0.94325213246763	cerad
ERN1:TGFB1->CD163:ACVR1_TGFBR1_TGFBR2	0.0058957624266294	0.0069576346955063	0.847380278593427	0.396783193319384	ERN1	TGFB1	CD163	ACVR1_TGFBR1_TGFBR2	TGFB1->ACVR1_TGFBR1_TGFBR2	ERN1->CD163	0.8436863689527955	cerad
ERN1:TGFB1->CD163:ACVR1_TGFBR2	0.0058957624266294	0.0069576346955063	0.847380278593427	0.396783193319384	ERN1	TGFB1	CD163	ACVR1_TGFBR2	TGFB1->ACVR1_TGFBR2	ERN1->CD163	0.8436863689527955	cerad
HIST:VCAN->CD163:TLR2	0.0058953944122424	0.0039479495657578	1.49328007211023	0.135363889718395	HIST	VCAN	CD163	TLR2	VCAN->TLR2	HIST->CD163	0.766484702202324	cerad
TMEM163:ADAM9->GPNMB:ITGB5	0.0058948272037994	0.0105656388106707	0.557924353598574	0.576896040752213	TMEM163	ADAM9	GPNMB	ITGB5	ADAM9->ITGB5	TMEM163->GPNMB	0.8879191997759588	cerad
GPNMB:ITGB3BP->PICALM:ITGB5	0.0058932215776369	0.0042657672040621	1.38151504658411	0.167120654663958	GPNMB	ITGB3BP	PICALM	ITGB5	ITGB3BP->ITGB5	GPNMB->PICALM	0.4070691175530353	cerad
FRMD4A:FADD->HIF1A:ABCA1	0.0058927074724056	0.0033803202413644	1.743239412733	0.081291803608713	FRMD4A	FADD	HIF1A	ABCA1	FADD->ABCA1	FRMD4A->HIF1A	0.8068493218479617	cerad
PICALM:APOE->CD163:TREM2	0.0058921844016743	0.0059789328798871	0.985490976407408	0.324382961656577	PICALM	APOE	CD163	TREM2	APOE->TREM2	PICALM->CD163	0.7758307548444192	cerad
IFI44L:GNAS->HIST:TSHR	0.0058919593943732	0.0047629494443125	1.23704008687493	0.216072200688608	IFI44L	GNAS	HIST	TSHR	GNAS->TSHR	IFI44L->HIST	0.8069940337983981	cerad
HIST:NECTIN3->ERN1:CADM1	0.005889295286032	0.0052402953850438	1.12384796147951	0.261077530768584	HIST	NECTIN3	ERN1	CADM1	NECTIN3->CADM1	HIST->ERN1	0.7783812747854354	cerad
CD163:APP->MKI67:NOTCH2	0.0058891576708525	0.0054123254720859	1.08810116856902	0.276550447914106	CD163	APP	MKI67	NOTCH2	APP->NOTCH2	CD163->MKI67	0.8091182563848247	cerad
GPNMB:APOE->CD163:LDLR	0.0058882058640403	0.0078149810718028	0.753451071722433	0.451178902685536	GPNMB	APOE	CD163	LDLR	APOE->LDLR	GPNMB->CD163	0.6871243550756275	cerad
FRMD4A:PTDSS1->FRMD4A:JMJD6	0.0058881858046306	0.0072245234966305	0.815027566506896	0.415056530980379	FRMD4A	PTDSS1	FRMD4A	JMJD6	PTDSS1->JMJD6	FRMD4A->FRMD4A	0.810808107031438	cerad
HSPA1A:MAML2->HIST:NOTCH2	0.0058880763195232	0.0181105575007329	0.325118446479906	0.745091428425028	HSPA1A	MAML2	HIST	NOTCH2	MAML2->NOTCH2	HSPA1A->HIST	0.999999999997312	cerad
PICALM:ADAM10->HIF1A:GPNMB	0.0058873403847878	0.0100057314515284	0.588396801703942	0.556265983999141	PICALM	ADAM10	HIF1A	GPNMB	ADAM10->GPNMB	PICALM->HIF1A	0.7858979078477091	cerad
PICALM:PSEN1->CD163:NOTCH2	0.0058853124150336	0.0118677863276158	0.495906502911903	0.619960377912933	PICALM	PSEN1	CD163	NOTCH2	PSEN1->NOTCH2	PICALM->CD163	0.8815912526673816	cerad
FRMD4A:HLA-DRB5->GPNMB:CD4	0.0058838444924662	0.0042540850241038	1.38310458280174	0.166632800704833	FRMD4A	HLA-DRB5	GPNMB	CD4	HLA-DRB5->CD4	FRMD4A->GPNMB	0.4778556073070215	cerad
FRMD4A:TF->GPNMB:TFRC	0.0058833990726647	0.0031037269138417	1.89559173084029	0.05801405156269	FRMD4A	TF	GPNMB	TFRC	TF->TFRC	FRMD4A->GPNMB	0.3193434030973761	cerad
PICALM:IL16->PICALM:CD4	0.0058831922891621	0.0046260427393512	1.27175484980218	0.203460235536615	PICALM	IL16	PICALM	CD4	IL16->CD4	PICALM->PICALM	0.697979155863951	cerad
HIST:JAM3->PICALM:ITGB1	0.0058829801176053	0.0019662440668748	2.99198874479288	0.0027716648154615	HIST	JAM3	PICALM	ITGB1	JAM3->ITGB1	HIST->PICALM	0.1277737479927751	cerad
IFI44L:CALM1->HIF1A:INSR	0.0058824825963073	0.005616484655877	1.04736021848683	0.294933472162246	IFI44L	CALM1	HIF1A	INSR	CALM1->INSR	IFI44L->HIF1A	0.7777983037769057	cerad
HIF1A:IL10->HIF1A:IFNLR1	0.0058803044297416	0.0036131402247478	1.6274775026624	0.103635722901045	HIF1A	IL10	HIF1A	IFNLR1	IL10->IFNLR1	HIF1A->HIF1A	0.5194023226162124	cerad
HIF1A:NAMPT->TMEM163:ITGA5_ITGB1	0.0058797586158267	0.0062822245875103	0.935935755546897	0.349306266298363	HIF1A	NAMPT	TMEM163	ITGA5_ITGB1	NAMPT->ITGA5_ITGB1	HIF1A->TMEM163	0.7918484157064394	cerad
CD163:TNFSF13B->PICALM:HLA-DPB1	0.005879340069676	0.009439611160053	0.622837103137945	0.533391573566042	CD163	TNFSF13B	PICALM	HLA-DPB1	TNFSF13B->HLA-DPB1	CD163->PICALM	0.8607836428583023	cerad
AIF1:LGALS3->HIST:ENG	0.005878253447091	0.0035475441684603	1.65699232143518	0.097521027526055	AIF1	LGALS3	HIST	ENG	LGALS3->ENG	AIF1->HIST	0.6822385980348128	cerad
PICALM:TGFB1->ERN1:CXCR4	0.0058781488707958	0.0075079176645375	0.782926656023461	0.433670183190831	PICALM	TGFB1	ERN1	CXCR4	TGFB1->CXCR4	PICALM->ERN1	0.9772266192391448	cerad
TMEM163:PTPN6->IFI44L:CLEC12A	0.0058776231929729	0.0033719285147344	1.74310432955183	0.0813153924862052	TMEM163	PTPN6	IFI44L	CLEC12A	PTPN6->CLEC12A	TMEM163->IFI44L	0.7800175511972027	cerad
IFI44L:LIPC->FRMD4A:LRP1	0.0058771945977669	0.0029760984295412	1.97479846077295	0.0482910238007925	IFI44L	LIPC	FRMD4A	LRP1	LIPC->LRP1	IFI44L->FRMD4A	0.7227008666114741	cerad
HIF1A:APOE->TMEM163:LRP8	0.0058771216619833	0.0051819601430981	1.13415030214214	0.25673150652446	HIF1A	APOE	TMEM163	LRP8	APOE->LRP8	HIF1A->TMEM163	0.7762020815261066	cerad
FRMD4A:SLIT2->GPNMB:PLXNA1	0.0058750455565631	0.0028578281140556	2.05577288839311	0.0398044124582524	FRMD4A	SLIT2	GPNMB	PLXNA1	SLIT2->PLXNA1	FRMD4A->GPNMB	0.2636644574760296	cerad
CD163:LGALS9->HIF1A:SLC1A5	0.0058749161347811	0.0024962415695245	2.35350464734872	0.018597375398659	CD163	LGALS9	HIF1A	SLC1A5	LGALS9->SLC1A5	CD163->HIF1A	0.2091255886665532	cerad
ERN1:C3->CCL3:C5AR2	0.005874491188459	0.0089854482688795	0.653778310516232	0.513254642142109	ERN1	C3	CCL3	C5AR2	C3->C5AR2	ERN1->CCL3	0.999999999990113	cerad
IFI44L:APOE->CD163:LRP6	0.0058743982413343	0.0049154256891002	1.19509450714729	0.232050107836749	IFI44L	APOE	CD163	LRP6	APOE->LRP6	IFI44L->CD163	0.8221983463094715	cerad
HIST:NCAM1->CCL3:PTPRA	0.0058719898522009	0.0037406092704247	1.56979503275791	0.116462803565486	HIST	NCAM1	CCL3	PTPRA	NCAM1->PTPRA	HIST->CCL3	0.6261476531075792	cerad
FRMD4A:CD99->IFI44L:PILRA	0.0058713716480164	0.0060066510837854	0.977478392887821	0.328332369686991	FRMD4A	CD99	IFI44L	PILRA	CD99->PILRA	FRMD4A->IFI44L	0.7457858477591853	cerad
TMEM163:NAMPT->FRMD4A:INSR	0.0058703138873415	0.0071893854354365	0.816525131398122	0.414199855864187	TMEM163	NAMPT	FRMD4A	INSR	NAMPT->INSR	TMEM163->FRMD4A	0.7703847482034226	cerad
ERN1:FARP2->CCL3:PLXNA1	0.0058698388193813	0.0087515678394376	0.670718541760002	0.502399848581766	ERN1	FARP2	CCL3	PLXNA1	FARP2->PLXNA1	ERN1->CCL3	0.999999999990113	cerad
HIF1A:HLA-DQB1->HIF1A:CD4	0.0058697117756797	0.0067167660106419	0.873889572210777	0.382178394061854	HIF1A	HLA-DQB1	HIF1A	CD4	HLA-DQB1->CD4	HIF1A->HIF1A	0.7305447586222571	cerad
TMEM163:GNAI2->HSPA1A:ADCY7	0.0058692615485357	0.003504354346863	1.67484819387334	0.0939640203132674	TMEM163	GNAI2	HSPA1A	ADCY7	GNAI2->ADCY7	TMEM163->HSPA1A	0.7905075152317259	cerad
HIST:HLA-DRB5->PICALM:CD4	0.0058690016096341	0.00710593000893	0.825930117839398	0.408843734630088	HIST	HLA-DRB5	PICALM	CD4	HLA-DRB5->CD4	HIST->PICALM	0.880127343883673	cerad
AIF1:TNFSF10->ERN1:RIPK1	0.0058680118007157	0.0138558757539193	0.423503494469189	0.671927949527583	AIF1	TNFSF10	ERN1	RIPK1	TNFSF10->RIPK1	AIF1->ERN1	0.999999958043551	cerad
GPNMB:HGF->GPNMB:ST14	0.0058668334842659	0.0040085982011416	1.46356237015599	0.143313560496917	GPNMB	HGF	GPNMB	ST14	HGF->ST14	GPNMB->GPNMB	0.4435587121262045	cerad
TMEM163:HLA-B->HIF1A:LILRB1	0.005866728724119	0.0081971506245408	0.715703418521441	0.474174499519165	TMEM163	HLA-B	HIF1A	LILRB1	HLA-B->LILRB1	TMEM163->HIF1A	0.7683991197194225	cerad
HIST:ADAM15->HIST:ITGA5	0.0058664334745049	0.0035948937412284	1.63187952045008	0.102704869071089	HIST	ADAM15	HIST	ITGA5	ADAM15->ITGA5	HIST->HIST	0.867941662767371	cerad
PICALM:GNAI2->PICALM:UNC5B	0.0058658285072464	0.0052553420994399	1.1161649225217	0.264351546305738	PICALM	GNAI2	PICALM	UNC5B	GNAI2->UNC5B	PICALM->PICALM	0.7253145551763686	cerad
GPNMB:APOE->IFI44L:LDLR	0.0058638997558354	0.0045228221393909	1.29651345445678	0.194798647743367	GPNMB	APOE	IFI44L	LDLR	APOE->LDLR	GPNMB->IFI44L	0.8379683364350443	cerad
FRMD4A:PROS1->HIF1A:MERTK	0.0058617650510525	0.0087576646247775	0.669329701718447	0.503285184035065	FRMD4A	PROS1	HIF1A	MERTK	PROS1->MERTK	FRMD4A->HIF1A	0.8345356367580332	cerad
TMEM163:LAMB1->CCL3:ITGA6_ITGB1	0.0058616315075491	0.0057748724516935	1.01502354494949	0.31009460416492	TMEM163	LAMB1	CCL3	ITGA6_ITGB1	LAMB1->ITGA6_ITGB1	TMEM163->CCL3	0.7159607892560031	cerad
AIF1:LGALS3->AIF1:ENG	0.0058603062117217	0.0044158151361266	1.32711765122988	0.184469767242264	AIF1	LGALS3	AIF1	ENG	LGALS3->ENG	AIF1->AIF1	0.7986120207540489	cerad
TMEM163:LAMA5->IFI44L:ITGA6_ITGB1	0.0058597870072414	0.0059605746011879	0.983090960068443	0.325562673053907	TMEM163	LAMA5	IFI44L	ITGA6_ITGB1	LAMA5->ITGA6_ITGB1	TMEM163->IFI44L	0.8420822209870346	cerad
GPNMB:APOE->GPNMB:SDC2	0.0058596806845563	0.0097237470388396	0.602615500089728	0.546764506534342	GPNMB	APOE	GPNMB	SDC2	APOE->SDC2	GPNMB->GPNMB	0.8004399150857326	cerad
MKI67:LRPAP1->TMEM163:SORL1	0.0058579479368239	0.0171819232739587	0.340936683479572	0.733151248065257	MKI67	LRPAP1	TMEM163	SORL1	LRPAP1->SORL1	MKI67->TMEM163	0.999999999964177	cerad
HIF1A:TNF->CCL3:TNFRSF1A	0.0058579138999101	0.0051837592022497	1.13005131437584	0.258454602711751	HIF1A	TNF	CCL3	TNFRSF1A	TNF->TNFRSF1A	HIF1A->CCL3	0.6982180566491378	cerad
IFI44L:CALM1->IFI44L:KCNQ5	0.0058569485423845	0.0060697572952667	0.964939495513578	0.334575117696285	IFI44L	CALM1	IFI44L	KCNQ5	CALM1->KCNQ5	IFI44L->IFI44L	0.7736587425660445	cerad
CCL3:F11R->IFI44L:ITGAL_ITGB2	0.0058562741071062	0.0133597542950054	0.438351932063274	0.661131185448178	CCL3	F11R	IFI44L	ITGAL_ITGB2	F11R->ITGAL_ITGB2	CCL3->IFI44L	0.9025877923075124	cerad
HSPA1A:IL16->CCL3:GRIN2D	0.0058558877076881	0.006875304093886	0.851727811268101	0.394365180935928	HSPA1A	IL16	CCL3	GRIN2D	IL16->GRIN2D	HSPA1A->CCL3	0.7321853543111898	cerad
GPNMB:LAMA2->HIST:ITGA6_ITGB1	0.0058556572175583	0.0029470563017371	1.98695125509025	0.0469277988679888	GPNMB	LAMA2	HIST	ITGA6_ITGB1	LAMA2->ITGA6_ITGB1	GPNMB->HIST	0.3479700920931972	cerad
HSPA1A:TIMP2->GPNMB:ITGB1	0.0058544302631641	0.0076513647173685	0.765148503491759	0.44418312023672	HSPA1A	TIMP2	GPNMB	ITGB1	TIMP2->ITGB1	HSPA1A->GPNMB	0.9642104937596788	cerad
HSPA1A:GSTP1->HSPA1A:TRAF2	0.0058533311431501	0.0178043505991086	0.328758474540667	0.742338252391839	HSPA1A	GSTP1	HSPA1A	TRAF2	GSTP1->TRAF2	HSPA1A->HSPA1A	0.9533573580394332	cerad
PICALM:PDGFC->CD163:FLT1	0.005852727398914	0.0030438479553423	1.92280543732208	0.0545044889891397	PICALM	PDGFC	CD163	FLT1	PDGFC->FLT1	PICALM->CD163	0.4140925085099598	cerad
PICALM:GNAI2->HIF1A:UNC5B	0.0058521211027301	0.0022734168397318	2.57415226299653	0.0100486040316505	PICALM	GNAI2	HIF1A	UNC5B	GNAI2->UNC5B	PICALM->HIF1A	0.1682755909046972	cerad
FRMD4A:BMP7->FRMD4A:ACVR1B	0.00585195382875	0.0031923685579896	1.83310721254417	0.0667866287340938	FRMD4A	BMP7	FRMD4A	ACVR1B	BMP7->ACVR1B	FRMD4A->FRMD4A	0.6542540769910274	cerad
IFI44L:S100A10->HIST:CFTR	0.0058507814678771	0.0047890444491778	1.2217012245275	0.221820633058731	IFI44L	S100A10	HIST	CFTR	S100A10->CFTR	IFI44L->HIST	0.8069940337983981	cerad
FRMD4A:PLTP->CCL3:ABCA1	0.0058498122287722	0.0040868210240733	1.43138449036891	0.152320050956742	FRMD4A	PLTP	CCL3	ABCA1	PLTP->ABCA1	FRMD4A->CCL3	0.4372491576707654	cerad
CCL3:ARF6->FRMD4A:SMAP1	0.0058488791956442	0.0074242155090762	0.787811074246679	0.430807222422171	CCL3	ARF6	FRMD4A	SMAP1	ARF6->SMAP1	CCL3->FRMD4A	0.6656856806742587	cerad
ERN1:CALM1->GPNMB:FAS	0.005848433022088	0.0045751880093428	1.27829348436504	0.201145964363684	ERN1	CALM1	GPNMB	FAS	CALM1->FAS	ERN1->GPNMB	0.861466899912307	cerad
PICALM:CD99->FRMD4A:CD81	0.0058484307342739	0.0069984130121327	0.835679563943261	0.403335194977277	PICALM	CD99	FRMD4A	CD81	CD99->CD81	PICALM->FRMD4A	0.8448902459170432	cerad
HSPA1A:S100A8->TMEM163:ITGB2	0.0058480690672483	0.0246992733120571	0.23677089578152	0.812834531409679	HSPA1A	S100A8	TMEM163	ITGB2	S100A8->ITGB2	HSPA1A->TMEM163	0.9804499358286556	cerad
MKI67:IL1B->TMEM163:SIGIRR	0.0058461173113568	0.0157644655349695	0.370841453418687	0.710755623947668	MKI67	IL1B	TMEM163	SIGIRR	IL1B->SIGIRR	MKI67->TMEM163	0.999999999964177	cerad
CD163:PDCD1LG2->CD163:PDCD2	0.0058437955265602	0.0096134956798931	0.607874151208358	0.543270944624591	CD163	PDCD1LG2	CD163	PDCD2	PDCD1LG2->PDCD2	CD163->CD163	0.8882878960863542	cerad
TMEM163:PSEN1->FRMD4A:NOTCH1	0.0058427454016248	0.0033825523667685	1.72731853585655	0.0841104720451307	TMEM163	PSEN1	FRMD4A	NOTCH1	PSEN1->NOTCH1	TMEM163->FRMD4A	0.532228652806751	cerad
GPNMB:SIRPA->HIST:CD47	0.0058420447645684	0.0058956612562114	0.990905771326925	0.321731593976097	GPNMB	SIRPA	HIST	CD47	SIRPA->CD47	GPNMB->HIST	0.6566194984865326	cerad
HIST:CD47->GPNMB:SIRPA	0.0058420447645684	0.0058956612562114	0.990905771326925	0.321731593976097	HIST	CD47	GPNMB	SIRPA	CD47->SIRPA	HIST->GPNMB	0.6344072380053257	cerad
HIF1A:PKM->HIF1A:CD44	0.0058411989896861	0.0025966704920958	2.2494956550962	0.0244809789440977	HIF1A	PKM	HIF1A	CD44	PKM->CD44	HIF1A->HIF1A	0.2770402207293726	cerad
CD163:ADAM17->PICALM:ITGB1	0.005839051851014	0.0093253395865667	0.626148977933773	0.531217229538876	CD163	ADAM17	PICALM	ITGB1	ADAM17->ITGB1	CD163->PICALM	0.8607836428583023	cerad
HIF1A:FAM3C->HIF1A:CLEC2D	0.005838202791146	0.0030425767738394	1.91883499583113	0.0550052193909298	HIF1A	FAM3C	HIF1A	CLEC2D	FAM3C->CLEC2D	HIF1A->HIF1A	0.4165855530220372	cerad
AIF1:GNAI2->HIF1A:IGF1R	0.0058368015942386	0.0039260262291471	1.48669449809218	0.137095516493581	AIF1	GNAI2	HIF1A	IGF1R	GNAI2->IGF1R	AIF1->HIF1A	0.9135666998068188	cerad
FRMD4A:SEMA3D->CCL3:PLXND1	0.0058367441830418	0.0033491898901777	1.74273313082646	0.0813802416084903	FRMD4A	SEMA3D	CCL3	PLXND1	SEMA3D->PLXND1	FRMD4A->CCL3	0.38374993241245	cerad
HIF1A:VEGFA->MKI67:SIRPA	0.0058359110623466	0.0041047349660272	1.42175100479018	0.155098547559359	HIF1A	VEGFA	MKI67	SIRPA	VEGFA->SIRPA	HIF1A->MKI67	0.7849491870505443	cerad
TMEM163:CALM1->TMEM163:OPRM1	0.0058350461998311	0.014674847024029	0.39762228459872	0.690908631371562	TMEM163	CALM1	TMEM163	OPRM1	CALM1->OPRM1	TMEM163->TMEM163	0.9187702183047554	cerad
IFI44L:ARF6->CCL3:PLD1	0.0058342980513726	0.0041697506223918	1.39919591834629	0.161754240237037	IFI44L	ARF6	CCL3	PLD1	ARF6->PLD1	IFI44L->CCL3	0.485262720711111	cerad
CCL3:IL10->TMEM163:IFNLR1	0.0058337741299013	0.0254079104242236	0.229604640149372	0.818399000883373	CCL3	IL10	TMEM163	IFNLR1	IL10->IFNLR1	CCL3->TMEM163	0.9797401103427672	cerad
PICALM:NAMPT->CD163:ITGA5_ITGB1	0.0058333317314951	0.006486885583255	0.89924998007566	0.368519523877204	PICALM	NAMPT	CD163	ITGA5_ITGB1	NAMPT->ITGA5_ITGB1	PICALM->CD163	0.7783505556121172	cerad
CD163:C3->IFI44L:C3AR1	0.0058329832332391	0.0064567806436319	0.903388786947871	0.366319589021072	CD163	C3	IFI44L	C3AR1	C3->C3AR1	CD163->IFI44L	0.820618263670612	cerad
TMEM163:HLA-B->HIF1A:LILRA1	0.0058329773154877	0.0056149936344276	1.0388217147253	0.29888766036374	TMEM163	HLA-B	HIF1A	LILRA1	HLA-B->LILRA1	TMEM163->HIF1A	0.6648261646874064	cerad
HIF1A:TXLNA->HIST:STX3	0.0058328287003864	0.0026730052881759	2.18212389110788	0.0291003904059836	HIF1A	TXLNA	HIST	STX3	TXLNA->STX3	HIF1A->HIST	0.5432072875783606	cerad
PICALM:DSCAM->FRMD4A:DCC	0.0058325076548623	0.010451360111036	0.558062069711243	0.576802000317489	PICALM	DSCAM	FRMD4A	DCC	DSCAM->DCC	PICALM->FRMD4A	0.87566382031011	cerad
MKI67:ADM->CD163:ADRB2	0.0058312625712725	0.0100771612253239	0.578661236124577	0.56281777678245	MKI67	ADM	CD163	ADRB2	ADM->ADRB2	MKI67->CD163	0.9495492900686364	cerad
GPNMB:MFNG->HIST:NOTCH1	0.005830074903847	0.0041641600235189	1.40006024526415	0.161495278486905	GPNMB	MFNG	HIST	NOTCH1	MFNG->NOTCH1	GPNMB->HIST	0.5346171519338562	cerad
CCL3:JAG2->HIST:NOTCH2	0.0058300357999422	0.0067854290201348	0.859199290515365	0.39023057475006	CCL3	JAG2	HIST	NOTCH2	JAG2->NOTCH2	CCL3->HIST	0.7368336260083782	cerad
AIF1:WNT5A->GPNMB:RYK	0.0058292936764718	0.0041946769222717	1.38968835609749	0.16462353214018	AIF1	WNT5A	GPNMB	RYK	WNT5A->RYK	AIF1->GPNMB	0.8497625553805478	cerad
AIF1:ENTPD1->GPNMB:ADORA1	0.0058276780531656	0.0035328877069149	1.64955088772256	0.0990348269735497	AIF1	ENTPD1	GPNMB	ADORA1	ENTPD1->ADORA1	AIF1->GPNMB	0.8497625553805478	cerad
GPNMB:MMP2->GPNMB:FGFR1	0.0058212599141865	0.0031539468197776	1.84570642652653	0.0649348435887211	GPNMB	MMP2	GPNMB	FGFR1	MMP2->FGFR1	GPNMB->GPNMB	0.3042152946211318	cerad
MKI67:HGF->TMEM163:NRP1	0.0058212124231289	0.0092470429730954	0.629521506503862	0.529007693414309	MKI67	HGF	TMEM163	NRP1	HGF->NRP1	MKI67->TMEM163	0.9651380885504226	cerad
CCL3:RGMB->HSPA1A:NEO1	0.0058204954420968	0.0055935224165621	1.04057783425748	0.298071522990938	CCL3	RGMB	HSPA1A	NEO1	RGMB->NEO1	CCL3->HSPA1A	0.6898376519934365	cerad
CD163:GRN->FRMD4A:TNFRSF1A	0.0058195031997347	0.004963815020562	1.17238518672192	0.241042444095185	CD163	GRN	FRMD4A	TNFRSF1A	GRN->TNFRSF1A	CD163->FRMD4A	0.8070182355195261	cerad
GPNMB:IRAK4->CD163:TLR7	0.0058184987731012	0.0038835655036542	1.49823629024056	0.134071870058821	GPNMB	IRAK4	CD163	TLR7	IRAK4->TLR7	GPNMB->CD163	0.3818824355703858	cerad
PICALM:COL5A1->GPNMB:SDC3	0.0058176755948291	0.0044829488023749	1.29773411459598	0.194378716612953	PICALM	COL5A1	GPNMB	SDC3	COL5A1->SDC3	PICALM->GPNMB	0.4348187404801603	cerad
ERN1:LGALS9->TMEM163:CD47	0.0058173508858455	0.0044537531090633	1.30616824583456	0.191495348814178	ERN1	LGALS9	TMEM163	CD47	LGALS9->CD47	ERN1->TMEM163	0.4442171016709844	cerad
GPNMB:C1QA->CD163:CD33	0.0058170176953604	0.0044764511667502	1.29947082603459	0.193782399155615	GPNMB	C1QA	CD163	CD33	C1QA->CD33	GPNMB->CD163	0.4753600893572433	cerad
CCL3:SERPINE1->IFI44L:ITGB5	0.0058143268113977	0.0155542341978952	0.373809905227257	0.708545749582257	CCL3	SERPINE1	IFI44L	ITGB5	SERPINE1->ITGB5	CCL3->IFI44L	0.9275791875524624	cerad
GPNMB:HRAS->IFI44L:INSR	0.0058126437604398	0.0118857124212832	0.489044623865497	0.62481010478691	GPNMB	HRAS	IFI44L	INSR	HRAS->INSR	GPNMB->IFI44L	0.9406721930287084	cerad
CD163:PDGFC->MKI67:FLT1	0.005812627294992	0.0029065747930484	1.99982030701357	0.0455196709793873	CD163	PDGFC	MKI67	FLT1	PDGFC->FLT1	CD163->MKI67	0.7466593488228113	cerad
HIF1A:VEGFA->PICALM:ITGA9	0.0058114690615776	0.0181698890745765	0.319840646122003	0.749089133601335	HIF1A	VEGFA	PICALM	ITGA9	VEGFA->ITGA9	HIF1A->PICALM	0.8744792511204309	cerad
FRMD4A:NTNG2->CD163:LRRC4	0.0058110367624592	0.0037816066080906	1.53665818914814	0.124377034934961	FRMD4A	NTNG2	CD163	LRRC4	NTNG2->LRRC4	FRMD4A->CD163	0.8071606083140803	cerad
CD163:GNAI2->GPNMB:FPR1	0.0058104743250475	0.0038700579816949	1.50139205989434	0.133254186365787	CD163	GNAI2	GPNMB	FPR1	GNAI2->FPR1	CD163->GPNMB	0.3837655994353392	cerad
CD163:PDGFC->HSPA1A:PDGFRB	0.0058098838525386	0.0046726498107809	1.24338096964465	0.213727479570753	CD163	PDGFC	HSPA1A	PDGFRB	PDGFC->PDGFRB	CD163->HSPA1A	0.9913447700468166	cerad
PICALM:CALM1->GPNMB:OPRM1	0.0058096748632945	0.008912752430436	0.651838465012805	0.514505384791377	PICALM	CALM1	GPNMB	OPRM1	CALM1->OPRM1	PICALM->GPNMB	0.7430600347868902	cerad
HSPA1A:HGF->FRMD4A:ST14	0.0058092136900531	0.0140945467186492	0.412160377060346	0.680221877050177	HSPA1A	HGF	FRMD4A	ST14	HGF->ST14	HSPA1A->FRMD4A	0.9586315332997024	cerad
PICALM:PTDSS1->TMEM163:JMJD6	0.0058083940507002	0.0046543853985395	1.24794007228597	0.212053004252512	PICALM	PTDSS1	TMEM163	JMJD6	PTDSS1->JMJD6	PICALM->TMEM163	0.8939516769563739	cerad
GPNMB:TGFB1->HIST:CXCR4	0.0058083385432306	0.0035858063470195	1.61981378276563	0.105272284667102	GPNMB	TGFB1	HIST	CXCR4	TGFB1->CXCR4	GPNMB->HIST	0.499948969205047	cerad
IFI44L:BMP1->AIF1:BMPR2	0.0058071974058363	0.0047746730823477	1.2162502658676	0.223889600804454	IFI44L	BMP1	AIF1	BMPR2	BMP1->BMPR2	IFI44L->AIF1	0.9622240597614048	cerad
CCL3:PLAU->HSPA1A:ITGB5	0.0058066834443189	0.005630366899254	1.03131528517054	0.302392992730209	CCL3	PLAU	HSPA1A	ITGB5	PLAU->ITGB5	CCL3->HSPA1A	0.6898376519934365	cerad
HIF1A:VEGFA->MKI67:ITGAV	0.0058058451071554	0.0114487431198071	0.507116374819432	0.612073166201766	HIF1A	VEGFA	MKI67	ITGAV	VEGFA->ITGAV	HIF1A->MKI67	0.9446501747218028	cerad
CD163:ADAM17->TMEM163:RHBDF2	0.0058053394329291	0.031561543951932	0.183937117961358	0.854062785641602	CD163	ADAM17	TMEM163	RHBDF2	ADAM17->RHBDF2	CD163->TMEM163	0.9865602794676304	cerad
AIF1:ADAM17->GPNMB:RHBDF2	0.0058042922316511	0.0152529436568623	0.380535873089639	0.703547672916437	AIF1	ADAM17	GPNMB	RHBDF2	ADAM17->RHBDF2	AIF1->GPNMB	0.9709321742090063	cerad
PICALM:ANGPT2->FRMD4A:ITGA5_ITGB1	0.0058038046154769	0.003695728394881	1.5704088600006	0.116320022544586	PICALM	ANGPT2	FRMD4A	ITGA5_ITGB1	ANGPT2->ITGA5_ITGB1	PICALM->FRMD4A	0.6177553652343509	cerad
MKI67:PTPN6->HIF1A:CD300LF	0.0058036549215575	0.003128656111688	1.85499930781022	0.0635963254226049	MKI67	PTPN6	HIF1A	CD300LF	PTPN6->CD300LF	MKI67->HIF1A	0.9015967315770472	cerad
CCL3:EFNB2->HSPA1A:EPHB2	0.0058027045913626	0.0055766158371828	1.0405422859994	0.298088028879237	CCL3	EFNB2	HSPA1A	EPHB2	EFNB2->EPHB2	CCL3->HSPA1A	0.6898376519934365	cerad
HIST:RIMS1->HIF1A:CACNA1C	0.0058026667658012	0.0058734245809838	0.987952886053621	0.323175722717495	HIST	RIMS1	HIF1A	CACNA1C	RIMS1->CACNA1C	HIST->HIF1A	0.7194800844012169	cerad
GPNMB:SEMA3E->GPNMB:PLXND1	0.0058009918749588	0.0030646419677593	1.89287751586854	0.0583741599576909	GPNMB	SEMA3E	GPNMB	PLXND1	SEMA3E->PLXND1	GPNMB->GPNMB	0.2872512619500761	cerad
IFI44L:CD14->PICALM:ITGB1	0.0058002034359454	0.0051127317282523	1.13446269904877	0.256600511735192	IFI44L	CD14	PICALM	ITGB1	CD14->ITGB1	IFI44L->PICALM	0.8231575299060677	cerad
CCL3:HLA-B->IFI44L:LILRA1	0.0057992803316872	0.0035723527226884	1.62337842365213	0.104508534183388	CCL3	HLA-B	IFI44L	LILRA1	HLA-B->LILRA1	CCL3->IFI44L	0.5574081392704898	cerad
CD163:CALM1->GPNMB:CACNA1C	0.0057989084796941	0.0037397268500365	1.55062353809009	0.120991927946516	CD163	CALM1	GPNMB	CACNA1C	CALM1->CACNA1C	CD163->GPNMB	0.3596334653879868	cerad
PICALM:LGALS9->ERN1:CD47	0.0057983318038918	0.0046580880397375	1.24478793754582	0.21320971125678	PICALM	LGALS9	ERN1	CD47	LGALS9->CD47	PICALM->ERN1	0.960045707380442	cerad
HIST:TIMP2->IFI44L:ITGB1	0.0057961444019218	0.0084810969822471	0.683419186698906	0.494341999491388	HIST	TIMP2	IFI44L	ITGB1	TIMP2->ITGB1	HIST->IFI44L	0.8746605137791199	cerad
CD163:SERPINF1->CD163:PLXDC1	0.0057959520189809	0.0034310306555997	1.6892743320499	0.0911668699372593	CD163	SERPINF1	CD163	PLXDC1	SERPINF1->PLXDC1	CD163->CD163	0.5910758179970255	cerad
CD163:GRN->ERN1:TNFRSF1B	0.005792566406061	0.0279614479508768	0.207162605321354	0.835882870417139	CD163	GRN	ERN1	TNFRSF1B	GRN->TNFRSF1B	CD163->ERN1	0.995317472496068	cerad
FRMD4A:LGALS1->HIST:CD69	0.0057910424312732	0.0027970774985857	2.07039041077742	0.0384157991021421	FRMD4A	LGALS1	HIST	CD69	LGALS1->CD69	FRMD4A->HIST	0.8843463361606281	cerad
CD163:IL16->HIST:CD4	0.005790852338536	0.0044044646213265	1.31476872591883	0.188587641060191	CD163	IL16	HIST	CD4	IL16->CD4	CD163->HIST	0.7663784672577235	cerad
MKI67:JAG2->HIF1A:NOTCH1	0.0057906806504221	0.0205599069348562	0.281649166446611	0.778212536293019	MKI67	JAG2	HIF1A	NOTCH1	JAG2->NOTCH1	MKI67->HIF1A	0.999999999975321	cerad
CD163:PTDSS1->GPNMB:SCARB1	0.0057903949519995	0.0044793127147804	1.29269718831928	0.196115810612886	CD163	PTDSS1	GPNMB	SCARB1	PTDSS1->SCARB1	CD163->GPNMB	0.4811900785136576	cerad
AIF1:HLA-DRB1->HIF1A:CD4	0.0057862013546404	0.0040334107911323	1.43456782715058	0.151410288085582	AIF1	HLA-DRB1	HIF1A	CD4	HLA-DRB1->CD4	AIF1->HIF1A	0.9135666998068188	cerad
FRMD4A:SERPINE1->CCL3:ITGB5	0.0057859653531615	0.0071302442442809	0.811468044422519	0.417096936887065	FRMD4A	SERPINE1	CCL3	ITGB5	SERPINE1->ITGB5	FRMD4A->CCL3	0.6608042666599615	cerad
GPNMB:CD99->IFI44L:CD81	0.0057846525305096	0.0062588988701508	0.92422847061758	0.355367375377602	GPNMB	CD99	IFI44L	CD81	CD99->CD81	GPNMB->IFI44L	0.8379683364350443	cerad
HIF1A:ADAM10->PICALM:TSPAN5	0.005783966839589	0.0070377457419535	0.82184936081302	0.411162636612233	HIF1A	ADAM10	PICALM	TSPAN5	ADAM10->TSPAN5	HIF1A->PICALM	0.6974585108912131	cerad
CD163:LRPAP1->MKI67:LRP1	0.0057837998391595	0.0067478547191414	0.857131648485675	0.391372132133336	CD163	LRPAP1	MKI67	LRP1	LRPAP1->LRP1	CD163->MKI67	0.8163806666727057	cerad
PICALM:TGFB1->HIST:ITGB5	0.0057837727366825	0.0098087227945257	0.589656049808084	0.555421266189777	PICALM	TGFB1	HIST	ITGB5	TGFB1->ITGB5	PICALM->HIST	0.8597731848814196	cerad
GPNMB:PDGFB->HSPA1A:LRP1	0.0057822567454979	0.0071776517373902	0.805591711196675	0.420478306484676	GPNMB	PDGFB	HSPA1A	LRP1	PDGFB->LRP1	GPNMB->HSPA1A	0.9237333572967742	cerad
MKI67:QDPR->HSPA1A:DYSF	0.0057802465386453	0.0071777575797503	0.805299771470744	0.420646713639487	MKI67	QDPR	HSPA1A	DYSF	QDPR->DYSF	MKI67->HSPA1A	0.99999999996712	cerad
ERN1:MTMR4->PICALM:SMAD3	0.0057801842599839	0.0051950824262357	1.11262609247418	0.265869049391607	ERN1	MTMR4	PICALM	SMAD3	MTMR4->SMAD3	ERN1->PICALM	0.770103453410172	cerad
CD163:TGFB1->GPNMB:ACVR1_TGFBR2	0.0057801566181527	0.0041822234884	1.38207741269323	0.166947933016113	CD163	TGFB1	GPNMB	ACVR1_TGFBR2	TGFB1->ACVR1_TGFBR2	CD163->GPNMB	0.4339033234911535	cerad
CD163:TGFB1->GPNMB:ACVR1_TGFBR1_TGFBR2	0.0057801566181527	0.0041822234884	1.38207741269323	0.166947933016113	CD163	TGFB1	GPNMB	ACVR1_TGFBR1_TGFBR2	TGFB1->ACVR1_TGFBR1_TGFBR2	CD163->GPNMB	0.4339033234911535	cerad
HSPA1A:FGF20->PICALM:FGFR1	0.0057798658696636	0.0067274764530085	0.859143232984321	0.390261497727755	HSPA1A	FGF20	PICALM	FGFR1	FGF20->FGFR1	HSPA1A->PICALM	0.9630852829591552	cerad
AIF1:GNAI2->CCL3:ADCY9	0.0057797598271838	0.0040617140948622	1.42298539291449	0.154740389732593	AIF1	GNAI2	CCL3	ADCY9	GNAI2->ADCY9	AIF1->CCL3	0.5442449551320311	cerad
AIF1:SPP1->TMEM163:ITGA4_ITGB1	0.0057796128433843	0.003413408103204	1.69320886007131	0.090415718717706	AIF1	SPP1	TMEM163	ITGA4_ITGB1	SPP1->ITGA4_ITGB1	AIF1->TMEM163	0.8452568347788053	cerad
GPNMB:WNT2B->HIST:FZD8_LRP6	0.0057795968330093	0.0061562401754564	0.938819257905396	0.347823549673902	GPNMB	WNT2B	HIST	FZD8_LRP6	WNT2B->FZD8_LRP6	GPNMB->HIST	0.6600718306931858	cerad
IFI44L:PSAP->AIF1:SORT1	0.0057792357244734	0.0195790173307201	0.295174963424012	0.767860226654588	IFI44L	PSAP	AIF1	SORT1	PSAP->SORT1	IFI44L->AIF1	0.9933303507110096	cerad
CCL3:CALM1->MKI67:INSR	0.0057791780647311	0.0032617505776335	1.77180257263079	0.0764273353800308	CCL3	CALM1	MKI67	INSR	CALM1->INSR	CCL3->MKI67	0.5936313952697678	cerad
TMEM163:PDGFB->HIST:ITGAV	0.0057783194319005	0.0067992520694879	0.849846332044533	0.395410526563143	TMEM163	PDGFB	HIST	ITGAV	PDGFB->ITGAV	TMEM163->HIST	0.9425780803499714	cerad
IFI44L:WNT5A->TMEM163:LRP5	0.0057776772054833	0.0057879179902366	0.998230661738716	0.318167521487882	IFI44L	WNT5A	TMEM163	LRP5	WNT5A->LRP5	IFI44L->TMEM163	0.815947003956641	cerad
HIST:CALM3->PICALM:KCNQ3	0.005777143589839	0.0034562970060061	1.67148355011151	0.0946262052313082	HIST	CALM3	PICALM	KCNQ3	CALM3->KCNQ3	HIST->PICALM	0.559770474276984	cerad
HIF1A:ADAM10->AIF1:TSPAN14	0.0057769798648125	0.0156865356944574	0.368276334388721	0.712667196837312	HIF1A	ADAM10	AIF1	TSPAN14	ADAM10->TSPAN14	HIF1A->AIF1	0.9769848123145252	cerad
TMEM163:CALM1->CD163:INSR	0.0057757116888923	0.0058081744141659	0.994410855639181	0.320022885255246	TMEM163	CALM1	CD163	INSR	CALM1->INSR	TMEM163->CD163	0.7730386864281269	cerad
HIF1A:CALM1->IFI44L:PTPRA	0.0057734926017181	0.0063171483689558	0.913939686788216	0.36074853849618	HIF1A	CALM1	IFI44L	PTPRA	CALM1->PTPRA	HIF1A->IFI44L	0.7649765451569155	cerad
CCL3:B2M->GPNMB:HFE	0.0057711247580287	0.0042907998063702	1.34499977124562	0.178625308441508	CCL3	B2M	GPNMB	HFE	B2M->HFE	CCL3->GPNMB	0.6670317272199815	cerad
MKI67:CALM1->CCL3:KCNQ1	0.0057686268896703	0.0040673630885386	1.41827192805228	0.156111389144333	MKI67	CALM1	CCL3	KCNQ1	CALM1->KCNQ1	MKI67->CCL3	0.6228647066276978	cerad
MKI67:PDGFC->HIF1A:FLT1	0.0057683058925627	0.0050095836400822	1.15145415407578	0.249545445862311	MKI67	PDGFC	HIF1A	FLT1	PDGFC->FLT1	MKI67->HIF1A	0.9015967315770472	cerad
MKI67:ICAM1->CD163:ITGAX_ITGB2	0.0057662422120326	0.0048100564547683	1.19878888454965	0.230610045755486	MKI67	ICAM1	CD163	ITGAX_ITGB2	ICAM1->ITGAX_ITGB2	MKI67->CD163	0.9117406684761156	cerad
FRMD4A:PIGF->PICALM:FLT1	0.0057661185887792	0.0031139735254061	1.85169159009699	0.0640701223462247	FRMD4A	PIGF	PICALM	FLT1	PIGF->FLT1	FRMD4A->PICALM	0.4347725522695833	cerad
GPNMB:GNAI2->HIF1A:IGF1R	0.0057639066351963	0.0048132784924458	1.19750117186081	0.231111271073857	GPNMB	GNAI2	HIF1A	IGF1R	GNAI2->IGF1R	GPNMB->HIF1A	0.5670090373467901	cerad
HSPA1A:TNF->HSPA1A:SEMA4C	0.005763650839019	0.0039509937267985	1.45878511522955	0.144624260662375	HSPA1A	TNF	HSPA1A	SEMA4C	TNF->SEMA4C	HSPA1A->HSPA1A	0.7788458027023392	cerad
HIF1A:GNAS->HIST:ADCY9	0.0057621244141377	0.0030153784562873	1.91091250987856	0.0560158251537968	HIF1A	GNAS	HIST	ADCY9	GNAS->ADCY9	HIF1A->HIST	0.5471143889579493	cerad
ERN1:SLIT2->IFI44L:ROBO1	0.0057614519314185	0.0061370902728868	0.938792110794299	0.347837490215077	ERN1	SLIT2	IFI44L	ROBO1	SLIT2->ROBO1	ERN1->IFI44L	0.7028409987180604	cerad
GPNMB:LRP1B->HSPA1A:PLAUR	0.0057606008056476	0.0062412410493075	0.922989636217745	0.356012606132644	GPNMB	LRP1B	HSPA1A	PLAUR	LRP1B->PLAUR	GPNMB->HSPA1A	0.9237333572967742	cerad
FRMD4A:HLA-DQA1->GPNMB:CD4	0.0057604890720704	0.0034036450561129	1.69244706104844	0.090560765773405	FRMD4A	HLA-DQA1	GPNMB	CD4	HLA-DQA1->CD4	FRMD4A->GPNMB	0.3528341523639156	cerad
GPNMB:ADAM10->TMEM163:TSPAN15	0.0057600561339108	0.0042194654171092	1.3651151424431	0.172216863467295	GPNMB	ADAM10	TMEM163	TSPAN15	ADAM10->TSPAN15	GPNMB->TMEM163	0.7387313161466991	cerad
TMEM163:ADAM9->HSPA1A:ITGAV	0.0057593087477675	0.0106119249805555	0.542720454424662	0.587322288808159	TMEM163	ADAM9	HSPA1A	ITGAV	ADAM9->ITGAV	TMEM163->HSPA1A	0.9872592130396848	cerad
HIF1A:YBX1->GPNMB:NOTCH1	0.0057567126704182	0.0024453964015405	2.35410204529279	0.0185675130906757	HIF1A	YBX1	GPNMB	NOTCH1	YBX1->NOTCH1	HIF1A->GPNMB	0.2391392921873034	cerad
HIST:ADAM9->PICALM:ITGB1	0.0057561581797142	0.0086502185044788	0.665435003374064	0.505772302815042	HIST	ADAM9	PICALM	ITGB1	ADAM9->ITGB1	HIST->PICALM	0.9304932536273156	cerad
ERN1:SPTAN1->HIF1A:PTPRA	0.0057550568457678	0.0228914511135205	0.251406379491978	0.801499935948868	ERN1	SPTAN1	HIF1A	PTPRA	SPTAN1->PTPRA	ERN1->HIF1A	0.9629742820191528	cerad
HIST:GNAS->HIST:VIPR1	0.005754849437185	0.0051970168571134	1.10733707344206	0.268148221236579	HIST	GNAS	HIST	VIPR1	GNAS->VIPR1	HIST->HIST	0.875319989065035	cerad
CCL3:WNT5A->HIST:ADRB2	0.0057540025181827	0.0114820534383341	0.50113009394055	0.616279568607512	CCL3	WNT5A	HIST	ADRB2	WNT5A->ADRB2	CCL3->HIST	0.8443214057579732	cerad
PICALM:GNAS->CCL3:VIPR1	0.0057539927451828	0.0049462754204953	1.16329808917245	0.244708580692405	PICALM	GNAS	CCL3	VIPR1	GNAS->VIPR1	PICALM->CCL3	0.5451453156950117	cerad
HIF1A:CXCL12->PICALM:ITGB1	0.0057508117471981	0.0019626660623194	2.93010199626216	0.0033885076101339	HIF1A	CXCL12	PICALM	ITGB1	CXCL12->ITGB1	HIF1A->PICALM	0.1215344729501358	cerad
FRMD4A:SIRPB2->PICALM:CD47	0.0057492658386008	0.0051685692549741	1.11235151450625	0.265987042737952	FRMD4A	SIRPB2	PICALM	CD47	SIRPB2->CD47	FRMD4A->PICALM	0.5989651394143345	cerad
CCL3:GPI->ERN1:AMFR	0.0057490407324715	0.0115778555204626	0.496554886378631	0.619502973250916	CCL3	GPI	ERN1	AMFR	GPI->AMFR	CCL3->ERN1	0.999999999983011	cerad
IFI44L:CD14->PICALM:RIPK1	0.005747628823069	0.0032411824106158	1.77331235793573	0.0761769624304717	IFI44L	CD14	PICALM	RIPK1	CD14->RIPK1	IFI44L->PICALM	0.7638351065277679	cerad
HIF1A:HLA-DPA1->IFI44L:CD4	0.0057467325130656	0.0046851222791928	1.22659178792142	0.219976057281236	HIF1A	HLA-DPA1	IFI44L	CD4	HLA-DPA1->CD4	HIF1A->IFI44L	0.7649765451569155	cerad
HSPA1A:ADM->IFI44L:VIPR1	0.0057465353442123	0.0051663335257887	1.11230436740628	0.266007306707782	HSPA1A	ADM	IFI44L	VIPR1	ADM->VIPR1	HSPA1A->IFI44L	0.645369999796721	cerad
TMEM163:PLAU->HIF1A:ST14	0.0057454532461872	0.0046216533308047	1.24315971686842	0.213808983718129	TMEM163	PLAU	HIF1A	ST14	PLAU->ST14	TMEM163->HIF1A	0.6299267655160463	cerad
TMEM163:HLA-B->HIST:LILRB1	0.0057448887674318	0.0079151771525957	0.725806720011047	0.467957266725392	TMEM163	HLA-B	HIST	LILRB1	HLA-B->LILRB1	TMEM163->HIST	0.9425780803499714	cerad
HIF1A:PLAU->TMEM163:ITGAM	0.0057412199904067	0.0055276384482177	1.03863884083407	0.298972734677053	HIF1A	PLAU	TMEM163	ITGAM	PLAU->ITGAM	HIF1A->TMEM163	0.7762020815261066	cerad
GPNMB:CD55->FRMD4A:ADGRE2	0.0057411983402366	0.0028519252324281	2.01309567128752	0.0441045655415787	GPNMB	CD55	FRMD4A	ADGRE2	CD55->ADGRE2	GPNMB->FRMD4A	0.2903146676857762	cerad
HIF1A:CXCL12->GPNMB:ITGAV	0.005740017349202	0.0024881659900084	2.3069270186362	0.0210588890068639	HIF1A	CXCL12	GPNMB	ITGAV	CXCL12->ITGAV	HIF1A->GPNMB	0.2487831201365898	cerad
MKI67:WNT5A->MKI67:ROR2	0.0057397964331568	0.0033131067605909	1.73245139620346	0.0831932237614569	MKI67	WNT5A	MKI67	ROR2	WNT5A->ROR2	MKI67->MKI67	0.8057548857735825	cerad
IFI44L:CALM1->GPNMB:OPRM1	0.0057395977663446	0.0098407236791456	0.583249561056968	0.559725311813011	IFI44L	CALM1	GPNMB	OPRM1	CALM1->OPRM1	IFI44L->GPNMB	0.9255471397959946	cerad
FRMD4A:LGALS9->ERN1:HAVCR2	0.0057392530261664	0.0190075386055353	0.301946145962057	0.762693117110444	FRMD4A	LGALS9	ERN1	HAVCR2	LGALS9->HAVCR2	FRMD4A->ERN1	0.9697459745581948	cerad
IFI44L:GNAI2->HIST:TSHR	0.0057391622836314	0.0032590155399411	1.76101102105672	0.078236537654264	IFI44L	GNAI2	HIST	TSHR	GNAI2->TSHR	IFI44L->HIST	0.7925334138363824	cerad
GPNMB:ADAM10->AIF1:NOTCH2	0.0057377265976459	0.004679456493145	1.22615235467006	0.220141347074194	GPNMB	ADAM10	AIF1	NOTCH2	ADAM10->NOTCH2	GPNMB->AIF1	0.7976899199563466	cerad
PICALM:MAML2->FRMD4A:NOTCH1	0.0057370013553489	0.0181607246421582	0.315901566065874	0.752077223202656	PICALM	MAML2	FRMD4A	NOTCH1	MAML2->NOTCH1	PICALM->FRMD4A	0.9527320050039008	cerad
FRMD4A:TF->FRMD4A:ADRB2	0.0057357632113282	0.0061693008665411	0.929726614961488	0.352512650620925	FRMD4A	TF	FRMD4A	ADRB2	TF->ADRB2	FRMD4A->FRMD4A	0.7677202401437053	cerad
HIST:NECTIN3->GPNMB:CADM1	0.0057332031654251	0.0064012093447919	0.895643753643164	0.370443059607231	HIST	NECTIN3	GPNMB	CADM1	NECTIN3->CADM1	HIST->GPNMB	0.6723450514142154	cerad
GPNMB:PTDSS1->PICALM:JMJD6	0.0057331271486285	0.0045621405948837	1.25667480635254	0.20887141450929	GPNMB	PTDSS1	PICALM	JMJD6	PTDSS1->JMJD6	GPNMB->PICALM	0.4640615945792176	cerad
PICALM:CP->HIST:SLC40A1	0.0057330707941777	0.0027538303860471	2.08185326998555	0.0373558742649861	PICALM	CP	HIST	SLC40A1	CP->SLC40A1	PICALM->HIST	0.5083641906310759	cerad
ERN1:ADAM17->CCL3:NOTCH1	0.0057324298199763	0.0077666638688855	0.738081358579373	0.460465010954321	ERN1	ADAM17	CCL3	NOTCH1	ADAM17->NOTCH1	ERN1->CCL3	0.999999999990113	cerad
HIST:JAM3->CD163:ITGB1	0.0057317369988329	0.0025163446190625	2.27780287143991	0.02273832517877	HIST	JAM3	CD163	ITGB1	JAM3->ITGB1	HIST->CD163	0.6689895773742417	cerad
FRMD4A:ARPC5->FRMD4A:LDLR	0.0057311005915565	0.0041020033061892	1.39714675093248	0.162369445592843	FRMD4A	ARPC5	FRMD4A	LDLR	ARPC5->LDLR	FRMD4A->FRMD4A	0.7119838386671258	cerad
TMEM163:CD99->TMEM163:CD81	0.0057283656306603	0.0093826461739688	0.610527725808644	0.54151228277362	TMEM163	CD99	TMEM163	CD81	CD99->CD81	TMEM163->TMEM163	0.8692085568984286	cerad
PICALM:PTPN6->HIST:CLEC12A	0.0057282162604571	0.0028054483628569	2.04181846163934	0.0411695422635855	PICALM	PTPN6	HIST	CLEC12A	PTPN6->CLEC12A	PICALM->HIST	0.5083641906310759	cerad
CCL3:SEMA7A->ERN1:PLXNC1	0.0057281271383713	0.0087996717984165	0.650947815963102	0.515080173541876	CCL3	SEMA7A	ERN1	PLXNC1	SEMA7A->PLXNC1	CCL3->ERN1	0.999999999983011	cerad
HIST:LRPAP1->HIST:LRP8	0.0057263625341267	0.0036423763792388	1.57215013988299	0.115915735599538	HIST	LRPAP1	HIST	LRP8	LRPAP1->LRP8	HIST->HIST	0.867941662767371	cerad
MKI67:SERPINF1->HIF1A:PLXDC1	0.0057253043205409	0.0169333147841534	0.338108893239191	0.7352811289671	MKI67	SERPINF1	HIF1A	PLXDC1	SERPINF1->PLXDC1	MKI67->HIF1A	0.999999999975321	cerad
GPNMB:HGF->CD163:ITGB1	0.0057241290524581	0.0046674702675454	1.22638789844254	0.220052737828668	GPNMB	HGF	CD163	ITGB1	HGF->ITGB1	GPNMB->CD163	0.5088297315491345	cerad
HSPA1A:ADAM15->ERN1:ITGA5	0.0057237610875445	0.0074988331062544	0.763286901634151	0.445292311956502	HSPA1A	ADAM15	ERN1	ITGA5	ADAM15->ITGA5	HSPA1A->ERN1	0.8945975799023019	cerad
HIF1A:CD59->HIST:STAB1	0.0057211672171463	0.0085660776607294	0.667886452089345	0.504206076026345	HIF1A	CD59	HIST	STAB1	CD59->STAB1	HIF1A->HIST	0.8139087408686817	cerad
FRMD4A:SERPINF1->HSPA1A:PLXDC1	0.0057201808579199	0.0050665138897253	1.12901710770401	0.258890616908354	FRMD4A	SERPINF1	HSPA1A	PLXDC1	SERPINF1->PLXDC1	FRMD4A->HSPA1A	0.8029224179048247	cerad
MKI67:CP->HSPA1A:SLC40A1	0.0057197750225188	0.0050695708536396	1.1282562543558	0.259211712510584	MKI67	CP	HSPA1A	SLC40A1	CP->SLC40A1	MKI67->HSPA1A	0.99999999996712	cerad
HIST:TNFSF10->CCL3:TNFRSF10A	0.0057177457123994	0.0032004742839644	1.78653074672322	0.0740133634810204	HIST	TNFSF10	CCL3	TNFRSF10A	TNFSF10->TNFRSF10A	HIST->CCL3	0.6261476531075792	cerad
IFI44L:GNAI2->IFI44L:C5AR1	0.0057144939693127	0.0039945336033176	1.43057851974673	0.152551047312566	IFI44L	GNAI2	IFI44L	C5AR1	GNAI2->C5AR1	IFI44L->IFI44L	0.7736587425660445	cerad
TMEM163:HLA-A->GPNMB:APLP2	0.0057142622353519	0.0052969883485726	1.07877568522342	0.280687736582654	TMEM163	HLA-A	GPNMB	APLP2	HLA-A->APLP2	TMEM163->GPNMB	0.7476005723523621	cerad
MKI67:TNFSF10->CD163:TNFRSF11B	0.0057135264468494	0.0045963868398061	1.24304734261452	0.21385038824867	MKI67	TNFSF10	CD163	TNFRSF11B	TNFSF10->TNFRSF11B	MKI67->CD163	0.9117406684761156	cerad
ERN1:GNAI2->GPNMB:UNC5B	0.0057133542941598	0.0057852179137701	0.987578061763365	0.323359334874081	ERN1	GNAI2	GPNMB	UNC5B	GNAI2->UNC5B	ERN1->GPNMB	0.9624289465940646	cerad
AIF1:TGFB1->CD163:SMAD3	0.0057109450443223	0.0084748675674528	0.673868352380496	0.500395014085447	AIF1	TGFB1	CD163	SMAD3	TGFB1->SMAD3	AIF1->CD163	0.95880829130039	cerad
TMEM163:CCL3->HSPA1A:CCR1	0.0057100405793714	0.0040297484706035	1.41697195768555	0.156491126361739	TMEM163	CCL3	HSPA1A	CCR1	CCL3->CCR1	TMEM163->HSPA1A	0.8368873279345174	cerad
IFI44L:CALR->HIF1A:LRP1	0.0057097321504625	0.005060680457965	1.12825383817229	0.259212732628431	IFI44L	CALR	HIF1A	LRP1	CALR->LRP1	IFI44L->HIF1A	0.7777983037769057	cerad
CCL3:GHRL->TMEM163:PTGIR	0.0057076015090246	0.0137761922472027	0.414309078053381	0.678647766334167	CCL3	GHRL	TMEM163	PTGIR	GHRL->PTGIR	CCL3->TMEM163	0.954994640714008	cerad
FRMD4A:NRG1->GPNMB:HLA-DPB1	0.0057071852568773	0.0035173201908875	1.62259474461926	0.104676064696533	FRMD4A	NRG1	GPNMB	HLA-DPB1	NRG1->HLA-DPB1	FRMD4A->GPNMB	0.3744897921419012	cerad
AIF1:CCL2->TMEM163:CCR1	0.0057070612411759	0.0046747985685607	1.22081436397226	0.222156313998224	AIF1	CCL2	TMEM163	CCR1	CCL2->CCR1	AIF1->TMEM163	0.914551193651075	cerad
CCL3:TGFB1->ERN1:ACVR1B_TGFBR2	0.0057064723803208	0.0076386683044238	0.747050683823514	0.455032967198889	CCL3	TGFB1	ERN1	ACVR1B_TGFBR2	TGFB1->ACVR1B_TGFBR2	CCL3->ERN1	0.999999999983011	cerad
HSPA1A:ANGPTL4->HSPA1A:ITGA5_ITGB1	0.0057064120270825	0.0047646159230178	1.1976646427081	0.231047599328365	HSPA1A	ANGPTL4	HSPA1A	ITGA5_ITGB1	ANGPTL4->ITGA5_ITGB1	HSPA1A->HSPA1A	0.8274236170881236	cerad
ERN1:S100A9->GPNMB:ITGB2	0.0057062373953985	0.0099705156071309	0.572311164260895	0.567111187560881	ERN1	S100A9	GPNMB	ITGB2	S100A9->ITGB2	ERN1->GPNMB	0.999999999854252	cerad
MKI67:PLAU->FRMD4A:ITGB1	0.0057057341265344	0.0034463210775318	1.6556014364804	0.0978025590970186	MKI67	PLAU	FRMD4A	ITGB1	PLAU->ITGB1	MKI67->FRMD4A	0.7632477311987763	cerad
HIF1A:PLAU->TMEM163:LRP1	0.0057038924743395	0.0054921062167503	1.03856193766669	0.29900851543735	HIF1A	PLAU	TMEM163	LRP1	PLAU->LRP1	HIF1A->TMEM163	0.7762020815261066	cerad
HIF1A:IL1B->CCL3:SIGIRR	0.0057036000275323	0.0115519396551664	0.493735268516707	0.621493153952163	HIF1A	IL1B	CCL3	SIGIRR	IL1B->SIGIRR	HIF1A->CCL3	0.9174422748817644	cerad
PICALM:NAMPT->GPNMB:INSR	0.0057012061504011	0.0039606314630924	1.43946898456179	0.150017691366536	PICALM	NAMPT	GPNMB	INSR	NAMPT->INSR	PICALM->GPNMB	0.3631197452564358	cerad
TMEM163:SERPING1->HIF1A:LRP1	0.0057004536283296	0.0028086850254752	2.02958095216285	0.0423991526984353	TMEM163	SERPING1	HIF1A	LRP1	SERPING1->LRP1	TMEM163->HIF1A	0.6232806825149885	cerad
IFI44L:LGALS9->AIF1:PTPRC	0.0057002826994869	0.0123766055596716	0.46056914975629	0.645107749352418	IFI44L	LGALS9	AIF1	PTPRC	LGALS9->PTPRC	IFI44L->AIF1	0.9805340303747032	cerad
GPNMB:CD14->HIF1A:TLR1	0.0057000381459408	0.0041232358544711	1.38241865057509	0.16684319274512	GPNMB	CD14	HIF1A	TLR1	CD14->TLR1	GPNMB->HIF1A	0.503090063235087	cerad
GPNMB:MAML2->HIST:NOTCH1	0.0056964059052552	0.0097942859237441	0.58160502456289	0.560832757715446	GPNMB	MAML2	HIST	NOTCH1	MAML2->NOTCH1	GPNMB->HIST	0.7419209252669395	cerad
HIF1A:APOE->PICALM:LRP6	0.0056961056661108	0.0025339253529726	2.2479374380261	0.0245801794929666	HIF1A	APOE	PICALM	LRP6	APOE->LRP6	HIF1A->PICALM	0.2554365879020466	cerad
FRMD4A:IL16->HIST:CD4	0.0056957226175608	0.0033310441660522	1.70989105326424	0.0872860211663021	FRMD4A	IL16	HIST	CD4	IL16->CD4	FRMD4A->HIST	0.8843463361606281	cerad
AIF1:CALR->TMEM163:LRP1	0.0056956634755421	0.006285597274024	0.906145148541428	0.364859031095066	AIF1	CALR	TMEM163	LRP1	CALR->LRP1	AIF1->TMEM163	0.9541131709182792	cerad
HIST:GRN->FRMD4A:TNFRSF1B	0.0056956476572562	0.0052138901817961	1.09239885357427	0.274657826696098	HIST	GRN	FRMD4A	TNFRSF1B	GRN->TNFRSF1B	HIST->FRMD4A	0.903485599331192	cerad
TMEM163:APP->IFI44L:APLP2	0.0056947695560326	0.0070889929897892	0.803325601285715	0.421786564342849	TMEM163	APP	IFI44L	APLP2	APP->APLP2	TMEM163->IFI44L	0.8601621352022655	cerad
HIF1A:WNT2B->CCL3:FZD1_LRP6	0.0056936562173921	0.0191882882719692	0.296725593064473	0.766676016115953	HIF1A	WNT2B	CCL3	FZD1_LRP6	WNT2B->FZD1_LRP6	HIF1A->CCL3	0.990736895825007	cerad
FRMD4A:SPP1->HIF1A:PTGER4	0.0056915904357463	0.0072216028101363	0.788133962138922	0.430618351565941	FRMD4A	SPP1	HIF1A	PTGER4	SPP1->PTGER4	FRMD4A->HIF1A	0.8345356367580332	cerad
GPNMB:CALM3->CD163:INSR	0.0056912836529067	0.0025682225491544	2.21603990463387	0.0266887693375035	GPNMB	CALM3	CD163	INSR	CALM3->INSR	GPNMB->CD163	0.1471555079985284	cerad
HSPA1A:SPP1->HIF1A:ITGAV_ITGB5	0.0056902682346974	0.0141894655735875	0.401020616681254	0.688404945036813	HSPA1A	SPP1	HIF1A	ITGAV_ITGB5	SPP1->ITGAV_ITGB5	HSPA1A->HIF1A	0.9719707125519768	cerad
GPNMB:HMGB1->HSPA1A:TLR2	0.0056901454956342	0.0129191968171398	0.440441118451356	0.659617649577642	GPNMB	HMGB1	HSPA1A	TLR2	HMGB1->TLR2	GPNMB->HSPA1A	0.999999999962568	cerad
IFI44L:SELPLG->GPNMB:ITGB2	0.0056895000759626	0.0032054179956609	1.77496354099974	0.0759039073655374	IFI44L	SELPLG	GPNMB	ITGB2	SELPLG->ITGB2	IFI44L->GPNMB	0.906073048156984	cerad
TMEM163:ANGPTL1->MKI67:LILRB2	0.0056867993057931	0.0150878019768116	0.376913702508366	0.706237738034767	TMEM163	ANGPTL1	MKI67	LILRB2	ANGPTL1->LILRB2	TMEM163->MKI67	0.9625997054320772	cerad
GPNMB:CALM3->HIF1A:KCNQ3	0.0056866675399715	0.0068105906027899	0.834974214665326	0.403732226724344	GPNMB	CALM3	HIF1A	KCNQ3	CALM3->KCNQ3	GPNMB->HIF1A	0.7080976883474637	cerad
CCL3:ALCAM->MKI67:NRP1	0.0056853917970265	0.0055078889420408	1.032227021433	0.301965779372349	CCL3	ALCAM	MKI67	NRP1	ALCAM->NRP1	CCL3->MKI67	0.6574489634016588	cerad
PICALM:CCL2->CD163:CCR1	0.0056844188038628	0.0035035275029	1.62248442438585	0.104699665450182	PICALM	CCL2	CD163	CCR1	CCL2->CCR1	PICALM->CD163	0.5512153270249558	cerad
PICALM:APP->PICALM:RPSA	0.005682620071935	0.0031073389838899	1.82877378406305	0.0674335038389025	PICALM	APP	PICALM	RPSA	APP->RPSA	PICALM->PICALM	0.4055247696613451	cerad
GPNMB:TXLNA->AIF1:STX4	0.0056822237414069	0.0046086435041313	1.23294929111208	0.217594683737527	GPNMB	TXLNA	AIF1	STX4	TXLNA->STX4	GPNMB->AIF1	0.7976899199563466	cerad
CCL3:JAM2->HSPA1A:ITGA4_ITGB1	0.0056816578221095	0.0039626009533629	1.43382033391165	0.151623540733223	CCL3	JAM2	HSPA1A	ITGA4_ITGB1	JAM2->ITGA4_ITGB1	CCL3->HSPA1A	0.5779866066549236	cerad
TMEM163:B2M->FRMD4A:HFE	0.005678403811331	0.0053666593166544	1.0580891158321	0.290014816067843	TMEM163	B2M	FRMD4A	HFE	B2M->HFE	TMEM163->FRMD4A	0.7218015289323277	cerad
HIF1A:APP->GPNMB:TSPAN15	0.0056782413886691	0.0036611834494823	1.55093058488286	0.120918319921078	HIF1A	APP	GPNMB	TSPAN15	APP->TSPAN15	HIF1A->GPNMB	0.489905221455852	cerad
HIST:CD14->GPNMB:RIPK1	0.0056765317607174	0.0040097249116117	1.41569107254185	0.156865973335312	HIST	CD14	GPNMB	RIPK1	CD14->RIPK1	HIST->GPNMB	0.4558580597337285	cerad
FRMD4A:TXLNA->GPNMB:STX4	0.0056755694168652	0.0032582911566422	1.74188528403767	0.081528519471607	FRMD4A	TXLNA	GPNMB	STX4	TXLNA->STX4	FRMD4A->GPNMB	0.3454275399542851	cerad
HSPA1A:SLIT2->HSPA1A:ROBO2	0.0056751227908237	0.0034030758524565	1.66764510603755	0.0953861985152173	HSPA1A	SLIT2	HSPA1A	ROBO2	SLIT2->ROBO2	HSPA1A->HSPA1A	0.7788458027023392	cerad
ERN1:ADAM10->AIF1:GPNMB	0.0056747873662785	0.0034281727059312	1.65533882130858	0.0978557883287524	ERN1	ADAM10	AIF1	GPNMB	ADAM10->GPNMB	ERN1->AIF1	0.999999999974621	cerad
AIF1:ADAM10->HIF1A:CD44	0.005673435392333	0.0040999021133855	1.38379776771013	0.166420386773952	AIF1	ADAM10	HIF1A	CD44	ADAM10->CD44	AIF1->HIF1A	0.9135666998068188	cerad
IFI44L:HMGB1->TMEM163:CD163	0.005673408915211	0.0064898539442269	0.874196702108811	0.382011141716435	IFI44L	HMGB1	TMEM163	CD163	HMGB1->CD163	IFI44L->TMEM163	0.8301594601064203	cerad
HIF1A:ICAM1->CD163:ITGAL_ITGB2	0.0056712872081901	0.0030330110731856	1.86985377611346	0.0615041262526214	HIF1A	ICAM1	CD163	ITGAL_ITGB2	ICAM1->ITGAL_ITGB2	HIF1A->CD163	0.4186474048331843	cerad
MKI67:LIN7C->ERN1:ABCA1	0.0056706147207783	0.0087400057907547	0.648811323074494	0.516460337714307	MKI67	LIN7C	ERN1	ABCA1	LIN7C->ABCA1	MKI67->ERN1	0.996503846989757	cerad
PICALM:GAS6->TMEM163:AXL	0.005670339354528	0.0102808257295078	0.55154512912841	0.581260039104802	PICALM	GAS6	TMEM163	AXL	GAS6->AXL	PICALM->TMEM163	0.9422194872707506	cerad
ERN1:VEGFA->MKI67:ITGB1	0.0056690990595756	0.008558700266721	0.662378501747389	0.507728677958412	ERN1	VEGFA	MKI67	ITGB1	VEGFA->ITGB1	ERN1->MKI67	0.999952279013531	cerad
AIF1:GAS6->HIF1A:AXL	0.0056683970652051	0.0076144286297876	0.744428418835044	0.456617331451951	AIF1	GAS6	HIF1A	AXL	GAS6->AXL	AIF1->HIF1A	0.9315242327105792	cerad
HIST:CALM3->FRMD4A:INSR	0.0056674651998869	0.0030789850509283	1.8406926653243	0.0656666093955348	HIST	CALM3	FRMD4A	INSR	CALM3->INSR	HIST->FRMD4A	0.8506372251180043	cerad
HIF1A:PLAU->MKI67:ITGAM	0.0056660434869981	0.0049232234707393	1.15088082445854	0.249781267596785	HIF1A	PLAU	MKI67	ITGAM	PLAU->ITGAM	HIF1A->MKI67	0.7849491870505443	cerad
MKI67:PLAU->PICALM:ITGAM	0.005663541758548	0.0034215785650554	1.65524235403791	0.0978753470046904	MKI67	PLAU	PICALM	ITGAM	PLAU->ITGAM	MKI67->PICALM	0.8031689557319368	cerad
CCL3:TGFB2->ERN1:ACVR1_TGFBR1_TGFBR2	0.0056632719168441	0.0057071977929904	0.992303424948705	0.321049533088678	CCL3	TGFB2	ERN1	ACVR1_TGFBR1_TGFBR2	TGFB2->ACVR1_TGFBR1_TGFBR2	CCL3->ERN1	0.999999999983011	cerad
CCL3:TGFB2->ERN1:ACVR1_TGFBR2	0.0056632719168441	0.0057071977929904	0.992303424948705	0.321049533088678	CCL3	TGFB2	ERN1	ACVR1_TGFBR2	TGFB2->ACVR1_TGFBR2	CCL3->ERN1	0.999999999983011	cerad
CD163:TIMP2->MKI67:ITGB1	0.0056621595125973	0.0067518723518091	0.838605829252711	0.401690538449116	CD163	TIMP2	MKI67	ITGB1	TIMP2->ITGB1	CD163->MKI67	0.8163806666727057	cerad
MKI67:COL9A2->TMEM163:ITGA10_ITGB1	0.0056620116566886	0.0039492002056186	1.43371096978904	0.151654760441314	MKI67	COL9A2	TMEM163	ITGA10_ITGB1	COL9A2->ITGA10_ITGB1	MKI67->TMEM163	0.8472380495090812	cerad
ERN1:ITGB2->ERN1:CD226	0.0056612189931441	0.0054441217001975	1.03987737690337	0.298396874250726	ERN1	ITGB2	ERN1	CD226	ITGB2->CD226	ERN1->ERN1	0.9485624213986492	cerad
HIST:APP->CD163:NOTCH2	0.0056600412451593	0.0041512505115254	1.36345451315091	0.172739310759104	HIST	APP	CD163	NOTCH2	APP->NOTCH2	HIST->CD163	0.7733918779756674	cerad
FRMD4A:VEGFB->PICALM:ADRB2	0.0056590632777672	0.0047774634874438	1.18453302524247	0.236202131231392	FRMD4A	VEGFB	PICALM	ADRB2	VEGFB->ADRB2	FRMD4A->PICALM	0.5989651394143345	cerad
CD163:IL16->FRMD4A:CD4	0.0056582821597106	0.0041795764770302	1.35379318713438	0.175802367834704	CD163	IL16	FRMD4A	CD4	IL16->CD4	CD163->FRMD4A	0.7916186257758598	cerad
FRMD4A:ADAM17->CD163:ITGB1	0.0056582694859756	0.0127427916899659	0.444036881685128	0.657015919026304	FRMD4A	ADAM17	CD163	ITGB1	ADAM17->ITGB1	FRMD4A->CD163	0.9442068699636238	cerad
CD163:F11R->CD163:ITGAL_ITGB2	0.0056577985127246	0.0045264445217936	1.24994319172229	0.211320300030452	CD163	F11R	CD163	ITGAL_ITGB2	F11R->ITGAL_ITGB2	CD163->CD163	0.7721318654958822	cerad
CCL3:CALM1->HIST:PDE1C	0.0056571344871065	0.0033350123565309	1.69628591511159	0.0898317465668057	CCL3	CALM1	HIST	PDE1C	CALM1->PDE1C	CCL3->HIST	0.7041173225707111	cerad
GPNMB:SERPINE1->HIST:PLAUR	0.0056549126850441	0.0028620018095487	1.97585922768366	0.0481707231312987	GPNMB	SERPINE1	HIST	PLAUR	SERPINE1->PLAUR	GPNMB->HIST	0.3479700920931972	cerad
TMEM163:HLA-DQB1->PICALM:CD4	0.0056548433904937	0.0026707555110079	2.11731974985597	0.034232719840042	TMEM163	HLA-DQB1	PICALM	CD4	HLA-DQB1->CD4	TMEM163->PICALM	0.6777278953584804	cerad
ERN1:GNAI2->MKI67:TSHR	0.0056539860067333	0.0046304380689342	1.22104775456692	0.22206793929689	ERN1	GNAI2	MKI67	TSHR	GNAI2->TSHR	ERN1->MKI67	0.999952279013531	cerad
HIF1A:ADAM10->IFI44L:AXL	0.0056513373176904	0.0174559732600496	0.32374805079613	0.746128789052721	HIF1A	ADAM10	IFI44L	AXL	ADAM10->AXL	HIF1A->IFI44L	0.9156928307599344	cerad
HIF1A:F13A1->CD163:ITGA4	0.005650978582934	0.0045974444669908	1.22915646366311	0.219013148498616	HIF1A	F13A1	CD163	ITGA4	F13A1->ITGA4	HIF1A->CD163	0.5986216438084327	cerad
HIST:SPP1->HSPA1A:ITGAV_ITGB5	0.0056498968683624	0.0214938512547623	0.262861076007057	0.792657658382955	HIST	SPP1	HSPA1A	ITGAV_ITGB5	SPP1->ITGAV_ITGB5	HIST->HSPA1A	0.992090079236448	cerad
TMEM163:ADAM10->HSPA1A:TSPAN5	0.0056471370672442	0.0035398135146324	1.59532050033167	0.110640583585431	TMEM163	ADAM10	HSPA1A	TSPAN5	ADAM10->TSPAN5	TMEM163->HSPA1A	0.7905075152317259	cerad
CCL3:HSP90AA1->GPNMB:CFTR	0.0056470262287156	0.0041005500100513	1.37713872892015	0.168469360767121	CCL3	HSP90AA1	GPNMB	CFTR	HSP90AA1->CFTR	CCL3->GPNMB	0.6670317272199815	cerad
HIF1A:APP->HIF1A:LRP6	0.0056464767141715	0.0048951332714966	1.15348784210836	0.248710204957729	HIF1A	APP	HIF1A	LRP6	APP->LRP6	HIF1A->HIF1A	0.6556769298451018	cerad
CD163:PLAT->HIST:LRP1	0.0056459483527308	0.0029002079155898	1.94673917079579	0.0515660129486655	CD163	PLAT	HIST	LRP1	PLAT->LRP1	CD163->HIST	0.7266511556044963	cerad
IFI44L:NAMPT->CD163:INSR	0.0056454610936997	0.0040607760655462	1.39024191498733	0.164455429413292	IFI44L	NAMPT	CD163	INSR	NAMPT->INSR	IFI44L->CD163	0.8221983463094715	cerad
HIST:LGALS9->ERN1:MRC2	0.0056451994238769	0.0061279968243459	0.921214482593919	0.356938458480631	HIST	LGALS9	ERN1	MRC2	LGALS9->MRC2	HIST->ERN1	0.8788257500470081	cerad
TMEM163:FABP5->HIF1A:RXRA	0.0056440637732677	0.0115165191029704	0.490084175852409	0.624074335147488	TMEM163	FABP5	HIF1A	RXRA	FABP5->RXRA	TMEM163->HIF1A	0.8549964544760668	cerad
IFI44L:CD47->IFI44L:SIRPA	0.0056440206626347	0.0056056232295487	1.00684980625947	0.314006955836496	IFI44L	CD47	IFI44L	SIRPA	CD47->SIRPA	IFI44L->IFI44L	0.7736587425660445	cerad
IFI44L:SIRPA->IFI44L:CD47	0.0056440206626347	0.0056056232295487	1.00684980625947	0.314006955836496	IFI44L	SIRPA	IFI44L	CD47	SIRPA->CD47	IFI44L->IFI44L	0.7736587425660445	cerad
HIST:TNF->CCL3:TRPM2	0.0056428696541941	0.0060852478354491	0.927303177583342	0.353769144986615	HIST	TNF	CCL3	TRPM2	TNF->TRPM2	HIST->CCL3	0.7969192770142348	cerad
ERN1:LRPAP1->IFI44L:LRP8	0.0056428554550756	0.0044141672820288	1.27835106704023	0.201125669324689	ERN1	LRPAP1	IFI44L	LRP8	LRPAP1->LRP8	ERN1->IFI44L	0.6017760322584421	cerad
FRMD4A:CALM1->IFI44L:KCNQ5	0.0056422024193968	0.0040606702901242	1.38947563241441	0.164688165691789	FRMD4A	CALM1	IFI44L	KCNQ5	CALM1->KCNQ5	FRMD4A->IFI44L	0.7178529440136289	cerad
ERN1:AFDN->IFI44L:EPHB6	0.0056413901706293	0.0078702465138716	0.716799678470821	0.473497710149042	ERN1	AFDN	IFI44L	EPHB6	AFDN->EPHB6	ERN1->IFI44L	0.7800251751402639	cerad
CD163:AFDN->IFI44L:EPHB2	0.0056404625182603	0.0045148000703198	1.24932719730838	0.211545424284889	CD163	AFDN	IFI44L	EPHB2	AFDN->EPHB2	CD163->IFI44L	0.8183184950498787	cerad
TMEM163:ADAM10->MKI67:TSPAN5	0.0056389108579054	0.0040672427825524	1.38642101280384	0.165618383800859	TMEM163	ADAM10	MKI67	TSPAN5	ADAM10->TSPAN5	TMEM163->MKI67	0.7706529028934627	cerad
PICALM:CP->FRMD4A:SLC40A1	0.0056386380866534	0.004357197439907	1.29409744782504	0.195631763012002	PICALM	CP	FRMD4A	SLC40A1	CP->SLC40A1	PICALM->FRMD4A	0.7429891682314981	cerad
IFI44L:APP->CD163:AGER	0.0056381045241853	0.0039642929960949	1.422221952247	0.154961827918031	IFI44L	APP	CD163	AGER	APP->AGER	IFI44L->CD163	0.8221983463094715	cerad
TMEM163:LGALS9->HIST:HAVCR2	0.0056367760493467	0.0042309000248041	1.3322876967786	0.182765668454329	TMEM163	LGALS9	HIST	HAVCR2	LGALS9->HAVCR2	TMEM163->HIST	0.920145945205156	cerad
MKI67:ADM->HIST:RAMP1	0.0056360230989325	0.0063718581215927	0.884517983825369	0.376416658779295	MKI67	ADM	HIST	RAMP1	ADM->RAMP1	MKI67->HIST	0.8602740207343651	cerad
HSPA1A:LGALS8->TMEM163:ITGA3	0.0056356199660263	0.0046156404607305	1.22098330967798	0.222092339210852	HSPA1A	LGALS8	TMEM163	ITGA3	LGALS8->ITGA3	HSPA1A->TMEM163	0.9250865587977032	cerad
HIF1A:VEGFB->ERN1:NRP1	0.0056351391240899	0.009749400983344	0.577998497929986	0.563265133342385	HIF1A	VEGFB	ERN1	NRP1	VEGFB->NRP1	HIF1A->ERN1	0.8170883479542294	cerad
GPNMB:POMC->IFI44L:OPRL1	0.005633622778396	0.0160270275222953	0.351507649847049	0.725207534444973	GPNMB	POMC	IFI44L	OPRL1	POMC->OPRL1	GPNMB->IFI44L	0.9646539157821096	cerad
PICALM:LGALS9->CD163:HAVCR2	0.0056311991506068	0.006090088870056	0.924649749906679	0.355148125774662	PICALM	LGALS9	CD163	HAVCR2	LGALS9->HAVCR2	PICALM->CD163	0.7758307548444192	cerad
HSPA1A:ADAM10->FRMD4A:TSPAN17	0.0056308964064123	0.003234765152476	1.7407434979019	0.0817285499915598	HSPA1A	ADAM10	FRMD4A	TSPAN17	ADAM10->TSPAN17	HSPA1A->FRMD4A	0.8874832942659778	cerad
MKI67:TNFSF13B->HIST:TNFRSF13C	0.0056302723380528	0.0116953868387311	0.481409671667066	0.630225364145905	MKI67	TNFSF13B	HIST	TNFRSF13C	TNFSF13B->TNFRSF13C	MKI67->HIST	0.9300020970440528	cerad
IFI44L:APP->CD163:NOTCH2	0.0056295923910286	0.0046305017905054	1.21576292283739	0.224075246664877	IFI44L	APP	CD163	NOTCH2	APP->NOTCH2	IFI44L->CD163	0.8221983463094715	cerad
HIF1A:APP->IFI44L:LRP1	0.0056289557586671	0.0082740535464328	0.680314156426251	0.496305562763188	HIF1A	APP	IFI44L	LRP1	APP->LRP1	HIF1A->IFI44L	0.7705042973884875	cerad
HIF1A:SERPINE1->HIST:PLAUR	0.005628648304958	0.0026835389579323	2.09747217878845	0.0359517974721708	HIF1A	SERPINE1	HIST	PLAUR	SERPINE1->PLAUR	HIF1A->HIST	0.5471143889579493	cerad
GPNMB:C1QB->ERN1:CD33	0.0056257810257704	0.0052767533616576	1.06614439603127	0.286358373152349	GPNMB	C1QB	ERN1	CD33	C1QB->CD33	GPNMB->ERN1	0.999999999863093	cerad
HIST:SPP1->AIF1:PTGER4	0.0056247446611926	0.0026131251444769	2.15249723997374	0.03135821243013	HIST	SPP1	AIF1	PTGER4	SPP1->PTGER4	HIST->AIF1	0.6606395708663415	cerad
HIST:APOE->IFI44L:LDLR	0.0056241515062896	0.0043410849297242	1.29556357393056	0.195125885493907	HIST	APOE	IFI44L	LDLR	APOE->LDLR	HIST->IFI44L	0.8447730316016234	cerad
FRMD4A:APOE->GPNMB:SDC2	0.0056240822514836	0.0068900365779808	0.816263047057989	0.414349704449466	FRMD4A	APOE	GPNMB	SDC2	APOE->SDC2	FRMD4A->GPNMB	0.6594425004500786	cerad
ERN1:GNAS->CCL3:TSHR	0.0056238989634749	0.0113555797658565	0.495254234432369	0.620420671693331	ERN1	GNAS	CCL3	TSHR	GNAS->TSHR	ERN1->CCL3	0.999999999990113	cerad
HIST:TGFB1->HIF1A:SMAD3	0.0056229736412207	0.0063594593145207	0.884190520471085	0.376593374718161	HIST	TGFB1	HIF1A	SMAD3	TGFB1->SMAD3	HIST->HIF1A	0.753634707906144	cerad
HIF1A:ADAM10->TMEM163:TSPAN5	0.0056223515965698	0.0049782880309395	1.12937450818986	0.258739881803377	HIF1A	ADAM10	TMEM163	TSPAN5	ADAM10->TSPAN5	HIF1A->TMEM163	0.7762020815261066	cerad
GPNMB:SEMA4D->IFI44L:PLXNB2	0.005621108764386	0.0030054550062134	1.87030208496385	0.0614418801871416	GPNMB	SEMA4D	IFI44L	PLXNB2	SEMA4D->PLXNB2	GPNMB->IFI44L	0.8272971528678221	cerad
FRMD4A:GNAI2->GPNMB:TSHR	0.0056203179258839	0.0036487202093668	1.54035322068702	0.123474277503733	FRMD4A	GNAI2	GPNMB	TSHR	GNAI2->TSHR	FRMD4A->GPNMB	0.4093069972499435	cerad
HIF1A:APP->CD163:LRP1	0.0056201732653101	0.0104914854428736	0.535688992365489	0.592173512486079	HIF1A	APP	CD163	LRP1	APP->LRP1	HIF1A->CD163	0.819196152376816	cerad
PICALM:LGALS1->CCL3:CD69	0.0056198285813481	0.0056942247422498	0.986934804250048	0.323674600690934	PICALM	LGALS1	CCL3	CD69	LGALS1->CD69	PICALM->CCL3	0.5822222400644659	cerad
IFI44L:PLTP->HSPA1A:ABCA1	0.0056182368319988	0.0128957057804417	0.435667262238548	0.663078161566615	IFI44L	PLTP	HSPA1A	ABCA1	PLTP->ABCA1	IFI44L->HSPA1A	0.999999999972524	cerad
HIF1A:PLAU->GPNMB:LRP1	0.0056164546930251	0.0054088842888877	1.03837582633518	0.299095119340813	HIF1A	PLAU	GPNMB	LRP1	PLAU->LRP1	HIF1A->GPNMB	0.6466094913559767	cerad
AIF1:HLA-A->IFI44L:APLP2	0.0056164066069439	0.0052539950404294	1.06897828485291	0.285079454399514	AIF1	HLA-A	IFI44L	APLP2	HLA-A->APLP2	AIF1->IFI44L	0.9059806064902344	cerad
HIF1A:CALM1->ERN1:INSR	0.0056149972051288	0.010807095886012	0.519565780146041	0.603366253990716	HIF1A	CALM1	ERN1	INSR	CALM1->INSR	HIF1A->ERN1	0.8548150620457663	cerad
HIST:ADAM9->PICALM:ITGB5	0.0056142628069712	0.0110549736582727	0.50784949657207	0.611558894897438	HIST	ADAM9	PICALM	ITGB5	ADAM9->ITGB5	HIST->PICALM	0.9375992512005032	cerad
HIST:LGALS1->AIF1:CD69	0.005611787971431	0.0036555455623959	1.53514376326166	0.124748518478625	HIST	LGALS1	AIF1	CD69	LGALS1->CD69	HIST->AIF1	0.7095347954072178	cerad
ERN1:PROS1->HSPA1A:AXL	0.0056111557740396	0.007309177060898	0.767686393049314	0.442673522015256	ERN1	PROS1	HSPA1A	AXL	PROS1->AXL	ERN1->HSPA1A	0.8409561446651747	cerad
AIF1:ST6GAL1->TMEM163:EGFR	0.0056106325139798	0.0026259667066767	2.13659697197006	0.0326307861227203	AIF1	ST6GAL1	TMEM163	EGFR	ST6GAL1->EGFR	AIF1->TMEM163	0.8452568347788053	cerad
TMEM163:NECTIN3->HIF1A:PVR	0.0056087723229157	0.0079567994834844	0.704903062413164	0.480870564242298	TMEM163	NECTIN3	HIF1A	PVR	NECTIN3->PVR	TMEM163->HIF1A	0.7733385496855625	cerad
HIST:LILRB4->GPNMB:LAIR1	0.0056081570653314	0.0028132713941891	1.99346464650202	0.0462105910866081	HIST	LILRB4	GPNMB	LAIR1	LILRB4->LAIR1	HIST->GPNMB	0.3065107560681347	cerad
TMEM163:SPP1->HIF1A:PTGER4	0.0056067031714939	0.0070274732679361	0.797826325014331	0.42497128237465	TMEM163	SPP1	HIF1A	PTGER4	SPP1->PTGER4	TMEM163->HIF1A	0.7502669192864917	cerad
AIF1:GNAI2->HIF1A:C5AR1	0.0056061328949482	0.0061093996588035	0.917624186996818	0.358815650673155	AIF1	GNAI2	HIF1A	C5AR1	GNAI2->C5AR1	AIF1->HIF1A	0.9244319605275874	cerad
PICALM:COL8A2->GPNMB:ITGA10_ITGB1	0.0056058474684989	0.0030943896947461	1.81161651294826	0.0700454716406381	PICALM	COL8A2	GPNMB	ITGA10_ITGB1	COL8A2->ITGA10_ITGB1	PICALM->GPNMB	0.2192134916861806	cerad
FRMD4A:ADAM17->ERN1:ITGA5	0.0056056753375623	0.004926133833243	1.13794621245032	0.25514294285907	FRMD4A	ADAM17	ERN1	ITGA5	ADAM17->ITGA5	FRMD4A->ERN1	0.7839886596662758	cerad
AIF1:POMC->GPNMB:OPRL1	0.0056049508980248	0.0136941516381204	0.40929522661501	0.682323018111424	AIF1	POMC	GPNMB	OPRL1	POMC->OPRL1	AIF1->GPNMB	0.9709321742090063	cerad
GPNMB:APOE->AIF1:LRP8	0.0056030559968768	0.0048844880269225	1.14711223898875	0.251335236197026	GPNMB	APOE	AIF1	LRP8	APOE->LRP8	GPNMB->AIF1	0.8093104330423447	cerad
TMEM163:TNFSF10->HSPA1A:TNFRSF10B	0.0056029153241487	0.0229430271458503	0.244209941806311	0.807068227688735	TMEM163	TNFSF10	HSPA1A	TNFRSF10B	TNFSF10->TNFRSF10B	TMEM163->HSPA1A	0.9872592130396848	cerad
PICALM:TNFSF13B->MKI67:TNFRSF13C	0.0056026190095609	0.0101168684843476	0.553789842996282	0.57972268029345	PICALM	TNFSF13B	MKI67	TNFRSF13C	TNFSF13B->TNFRSF13C	PICALM->MKI67	0.8935740386097737	cerad
TMEM163:HLA-DRA->IFI44L:CD4	0.0056018610207789	0.0070298198569222	0.796871205065493	0.425525835738769	TMEM163	HLA-DRA	IFI44L	CD4	HLA-DRA->CD4	TMEM163->IFI44L	0.8601621352022655	cerad
HIST:TGFB1->PICALM:ACVR1_TGFBR2	0.0056004932288988	0.0029454471638081	1.90140678730021	0.0572487512115817	HIST	TGFB1	PICALM	ACVR1_TGFBR2	TGFB1->ACVR1_TGFBR2	HIST->PICALM	0.4997139626982007	cerad
HIST:TGFB1->PICALM:ACVR1_TGFBR1_TGFBR2	0.0056004932288988	0.0029454471638081	1.90140678730021	0.0572487512115817	HIST	TGFB1	PICALM	ACVR1_TGFBR1_TGFBR2	TGFB1->ACVR1_TGFBR1_TGFBR2	HIST->PICALM	0.4997139626982007	cerad
AIF1:GNAS->IFI44L:TSHR	0.0055970809763736	0.0060389226623557	0.926834352634397	0.354012545880742	AIF1	GNAS	IFI44L	TSHR	GNAS->TSHR	AIF1->IFI44L	0.9059806064902344	cerad
HIF1A:GRN->AIF1:TNFRSF1A	0.0055968239762381	0.0023308756191975	2.40116801177277	0.0163428309667868	HIF1A	GRN	AIF1	TNFRSF1A	GRN->TNFRSF1A	HIF1A->AIF1	0.8760042278379614	cerad
AIF1:ADAM10->AIF1:TREM2	0.0055960908616754	0.0051330157635474	1.09021501578402	0.275618440380392	AIF1	ADAM10	AIF1	TREM2	ADAM10->TREM2	AIF1->AIF1	0.8268553211411761	cerad
GPNMB:APP->MKI67:LRP1	0.0055960738518949	0.0058170416764618	0.962013711288849	0.336042716494899	GPNMB	APP	MKI67	LRP1	APP->LRP1	GPNMB->MKI67	0.9295574809071012	cerad
ERN1:TNFSF10->CCL3:TNFRSF10D	0.005595608239251	0.0094283588410364	0.593486982580306	0.552855292179441	ERN1	TNFSF10	CCL3	TNFRSF10D	TNFSF10->TNFRSF10D	ERN1->CCL3	0.999999999990113	cerad
IFI44L:LRPAP1->IFI44L:LRP1	0.0055954115985902	0.0115769281106798	0.483324379757391	0.628865432097408	IFI44L	LRPAP1	IFI44L	LRP1	LRPAP1->LRP1	IFI44L->IFI44L	0.8761418600089533	cerad
IFI44L:TGFB2->PICALM:ACVR1_TGFBR1_TGFBR2	0.0055951281440533	0.0039035863930971	1.43333016887943	0.151763504249701	IFI44L	TGFB2	PICALM	ACVR1_TGFBR1_TGFBR2	TGFB2->ACVR1_TGFBR1_TGFBR2	IFI44L->PICALM	0.7654453170794367	cerad
IFI44L:TGFB2->PICALM:ACVR1_TGFBR2	0.0055951281440533	0.0039035863930971	1.43333016887943	0.151763504249701	IFI44L	TGFB2	PICALM	ACVR1_TGFBR2	TGFB2->ACVR1_TGFBR2	IFI44L->PICALM	0.7654453170794367	cerad
ERN1:HLA-A->CCL3:LILRB2	0.0055948654213829	0.0058325538839392	0.959247961135712	0.3374338442076	ERN1	HLA-A	CCL3	LILRB2	HLA-A->LILRB2	ERN1->CCL3	0.999999999990113	cerad
AIF1:HMGB1->TMEM163:THBD	0.0055928490947161	0.0273283319496779	0.204653877339266	0.837842558146813	AIF1	HMGB1	TMEM163	THBD	HMGB1->THBD	AIF1->TMEM163	0.999999999984764	cerad
CD163:SEMA6A->HIF1A:PLXNA2	0.0055925014622387	0.0026885529981343	2.08011575971144	0.0375149164181553	CD163	SEMA6A	HIF1A	PLXNA2	SEMA6A->PLXNA2	CD163->HIF1A	0.2911368865690643	cerad
TMEM163:MMP2->CD163:PECAM1	0.0055911050053595	0.0044995256455725	1.2425987639077	0.214015725648942	TMEM163	MMP2	CD163	PECAM1	MMP2->PECAM1	TMEM163->CD163	0.7727641170042012	cerad
MKI67:JAG2->ERN1:NOTCH1	0.0055895866260372	0.0097095171653621	0.575681213683587	0.564830675679112	MKI67	JAG2	ERN1	NOTCH1	JAG2->NOTCH1	MKI67->ERN1	0.996503846989757	cerad
GPNMB:HSPA8->FRMD4A:ADRB2	0.0055883240251614	0.003371631842321	1.65745380471741	0.0974277610853435	GPNMB	HSPA8	FRMD4A	ADRB2	HSPA8->ADRB2	GPNMB->FRMD4A	0.3941507155763007	cerad
IFI44L:FAM3C->CD163:LAMP1	0.0055878904514877	0.0021985672510148	2.54160542458208	0.0110344663284312	IFI44L	FAM3C	CD163	LAMP1	FAM3C->LAMP1	IFI44L->CD163	0.8221983463094715	cerad
ERN1:FARP2->HIST:PLXNA4	0.0055865048296398	0.0043879086202047	1.27315888118454	0.202961668330307	ERN1	FARP2	HIST	PLXNA4	FARP2->PLXNA4	ERN1->HIST	0.5923503330580067	cerad
AIF1:PLTP->ERN1:ABCA1	0.0055853331664188	0.0108920392598589	0.512790399774157	0.60809794593095	AIF1	PLTP	ERN1	ABCA1	PLTP->ABCA1	AIF1->ERN1	0.999999958043551	cerad
GPNMB:TGFB1->HSPA1A:CXCR4	0.0055849580324933	0.0038156936247188	1.46368094029164	0.143281145566865	GPNMB	TGFB1	HSPA1A	CXCR4	TGFB1->CXCR4	GPNMB->HSPA1A	0.9237333572967742	cerad
ERN1:IGF1->HIF1A:INSR	0.0055847356243323	0.0052214957533476	1.06956624847428	0.284814594200244	ERN1	IGF1	HIF1A	INSR	IGF1->INSR	ERN1->HIF1A	0.5988409416517951	cerad
HIF1A:CALM3->HIF1A:KCNQ1	0.0055828777560438	0.0044143363781293	1.26471507330161	0.205973484609554	HIF1A	CALM3	HIF1A	KCNQ1	CALM3->KCNQ1	HIF1A->HIF1A	0.6250267599439066	cerad
CD163:APOE->TMEM163:LRP4	0.0055818433977143	0.0044594085802137	1.25170037625186	0.210679062942599	CD163	APOE	TMEM163	LRP4	APOE->LRP4	CD163->TMEM163	0.8868605516940024	cerad
IFI44L:GNAI2->PICALM:P2RY12	0.0055816605498478	0.0199516036369816	0.27975999580815	0.779661645310069	IFI44L	GNAI2	PICALM	P2RY12	GNAI2->P2RY12	IFI44L->PICALM	0.976301265063394	cerad
CD163:PDGFB->HIF1A:ADGRV1	0.0055810340796338	0.0037581404884876	1.48505200822861	0.137530047672328	CD163	PDGFB	HIF1A	ADGRV1	PDGFB->ADGRV1	CD163->HIF1A	0.4882574619266263	cerad
GPNMB:HMGB1->TMEM163:HAVCR2	0.0055802426867683	0.0090560713785594	0.616188019451772	0.537770434628043	GPNMB	HMGB1	TMEM163	HAVCR2	HMGB1->HAVCR2	GPNMB->TMEM163	0.8212166581802458	cerad
AIF1:TGFB1->IFI44L:ITGB1	0.0055802154478293	0.0066668663401822	0.837007247947439	0.402588493981203	AIF1	TGFB1	IFI44L	ITGB1	TGFB1->ITGB1	AIF1->IFI44L	0.9059806064902344	cerad
HIST:GNAI2->HIST:TSHR	0.0055787658382611	0.0049182948423739	1.13428861364652	0.256673503788701	HIST	GNAI2	HIST	TSHR	GNAI2->TSHR	HIST->HIST	0.875319989065035	cerad
HIST:ALCAM->HIF1A:CHL1	0.0055785845451734	0.0063885775129562	0.873212312734707	0.382547364855586	HIST	ALCAM	HIF1A	CHL1	ALCAM->CHL1	HIST->HIF1A	0.7591385526189146	cerad
IFI44L:HSP90B1->HIF1A:LRP1	0.0055778502527536	0.0086554011485013	0.644435787210101	0.519292884320151	IFI44L	HSP90B1	HIF1A	LRP1	HSP90B1->LRP1	IFI44L->HIF1A	0.8101064853513279	cerad
FRMD4A:TNFSF13B->HIF1A:HLA-DPB1	0.0055759165928606	0.0063224134425348	0.881928498276935	0.377815474780221	FRMD4A	TNFSF13B	HIF1A	HLA-DPB1	TNFSF13B->HLA-DPB1	FRMD4A->HIF1A	0.8246658877391871	cerad
CCL3:CP->MKI67:SLC40A1	0.0055755738067486	0.0235708141789177	0.236545660426763	0.813009280460893	CCL3	CP	MKI67	SLC40A1	CP->SLC40A1	CCL3->MKI67	0.9913840234959344	cerad
MKI67:LAMA2->AIF1:ITGA6_ITGB1	0.0055728114890608	0.0053673510286296	1.03827967638697	0.299139867724312	MKI67	LAMA2	AIF1	ITGA6_ITGB1	LAMA2->ITGA6_ITGB1	MKI67->AIF1	0.6699711516643158	cerad
FRMD4A:C3->HIST:CD81	0.0055708636551656	0.0308500941142009	0.180578497898367	0.856698434592264	FRMD4A	C3	HIST	CD81	C3->CD81	FRMD4A->HIST	0.9764478150214012	cerad
HSPA1A:WNT5A->HSPA1A:ADRB2	0.005569236128639	0.0035279113112319	1.57862135335095	0.114422933807504	HSPA1A	WNT5A	HSPA1A	ADRB2	WNT5A->ADRB2	HSPA1A->HSPA1A	0.7788458027023392	cerad
IFI44L:SERPINE1->IFI44L:ITGB5	0.0055674104078098	0.0050318836840477	1.1064266897623	0.268541878657876	IFI44L	SERPINE1	IFI44L	ITGB5	SERPINE1->ITGB5	IFI44L->IFI44L	0.7736587425660445	cerad
HIST:APP->IFI44L:NOTCH2	0.0055671167713152	0.0052093576237454	1.06867625020386	0.285215576805745	HIST	APP	IFI44L	NOTCH2	APP->NOTCH2	HIST->IFI44L	0.8447730316016234	cerad
MKI67:HBEGF->GPNMB:CD82	0.0055668110136705	0.0057826131415867	0.962680863714663	0.335707702924597	MKI67	HBEGF	GPNMB	CD82	HBEGF->CD82	MKI67->GPNMB	0.8501513260857612	cerad
TMEM163:HLA-DQA1->PICALM:CD4	0.0055644084782493	0.0036942441887705	1.50623732322934	0.132006261376009	TMEM163	HLA-DQA1	PICALM	CD4	HLA-DQA1->CD4	TMEM163->PICALM	0.7670229354222419	cerad
TMEM163:LRPAP1->HIF1A:SORT1	0.0055642292314673	0.0119972205335359	0.463793194091387	0.642795919938782	TMEM163	LRPAP1	HIF1A	SORT1	LRPAP1->SORT1	TMEM163->HIF1A	0.8582930356401594	cerad
HIST:ADAM17->HIF1A:ITGB1	0.0055609858544891	0.0092777932774713	0.599386695540254	0.548915046957776	HIST	ADAM17	HIF1A	ITGB1	ADAM17->ITGB1	HIST->HIF1A	0.8263885871781903	cerad
HIST:PLAU->HIST:IGF2R	0.005560763714101	0.0033613302533121	1.6543342352694	0.0980596206267463	HIST	PLAU	HIST	IGF2R	PLAU->IGF2R	HIST->HIST	0.867941662767371	cerad
FRMD4A:LGALS3BP->IFI44L:ITGB1	0.0055604967134146	0.0031956629193561	1.74001352887837	0.081856642420854	FRMD4A	LGALS3BP	IFI44L	ITGB1	LGALS3BP->ITGB1	FRMD4A->IFI44L	0.7170078909227185	cerad
MKI67:C3->HIF1A:C3AR1	0.0055604545136081	0.0092487848390136	0.601209197791347	0.547700659054532	MKI67	C3	HIF1A	C3AR1	C3->C3AR1	MKI67->HIF1A	0.9826522050697408	cerad
HIF1A:ADM->IFI44L:TSHR	0.0055600623308248	0.0069062103633317	0.805081519141932	0.420772639650975	HIF1A	ADM	IFI44L	TSHR	ADM->TSHR	HIF1A->IFI44L	0.7649765451569155	cerad
AIF1:PTPN6->IFI44L:CLEC12A	0.0055593691617904	0.0055066473738927	1.00957420810124	0.312699331740751	AIF1	PTPN6	IFI44L	CLEC12A	PTPN6->CLEC12A	AIF1->IFI44L	0.9059806064902344	cerad
HSPA1A:F13A1->IFI44L:ITGA4	0.0055592026185316	0.0038790906468105	1.43312005949191	0.151823529770796	HSPA1A	F13A1	IFI44L	ITGA4	F13A1->ITGA4	HSPA1A->IFI44L	0.645369999796721	cerad
HIST:MAML2->CCL3:NOTCH2	0.0055543741435302	0.0119569794980488	0.464529870979259	0.642268163416052	HIST	MAML2	CCL3	NOTCH2	MAML2->NOTCH2	HIST->CCL3	0.8935637511560336	cerad
HIF1A:LGALS1->PICALM:PTPRC	0.0055542131906986	0.0031630468623755	1.75596930186714	0.0790936503852073	HIF1A	LGALS1	PICALM	PTPRC	LGALS1->PTPRC	HIF1A->PICALM	0.4213107317548666	cerad
HIST:WNT5A->CCL3:PTK7	0.0055540911888107	0.0064667272475934	0.858872034672203	0.390411119698998	HIST	WNT5A	CCL3	PTK7	WNT5A->PTK7	HIST->CCL3	0.7969192770142348	cerad
HIST:GNAI2->FRMD4A:IGF1R	0.0055537783459383	0.0046519247578701	1.1938667616114	0.232530091251217	HIST	GNAI2	FRMD4A	IGF1R	GNAI2->IGF1R	HIST->FRMD4A	0.903485599331192	cerad
FRMD4A:COL18A1->HIF1A:PTPRS	0.0055536987113027	0.0025732516620584	2.15824157162311	0.0309090548117078	FRMD4A	COL18A1	HIF1A	PTPRS	COL18A1->PTPRS	FRMD4A->HIF1A	0.8068493218479617	cerad
HIST:TNFSF13B->CD163:TFRC	0.0055536273418349	0.0054478984105088	1.01940728761059	0.308009647810376	HIST	TNFSF13B	CD163	TFRC	TNFSF13B->TFRC	HIST->CD163	0.8345465936791134	cerad
IFI44L:MFNG->ERN1:NOTCH2	0.0055518781489663	0.0174497408929198	0.318163930515381	0.750360591502841	IFI44L	MFNG	ERN1	NOTCH2	MFNG->NOTCH2	IFI44L->ERN1	0.9852917953687974	cerad
HIF1A:LGALS1->HIF1A:PTPRC	0.0055518721320525	0.0030174152023906	1.83994305048037	0.0657765987218279	HIF1A	LGALS1	HIF1A	PTPRC	LGALS1->PTPRC	HIF1A->HIF1A	0.4427547071845465	cerad
FRMD4A:APP->GPNMB:NOTCH2	0.0055504213627407	0.0055413207753127	1.00164231377266	0.316516376797818	FRMD4A	APP	GPNMB	NOTCH2	APP->NOTCH2	FRMD4A->GPNMB	0.5907203662617326	cerad
PICALM:CALM3->FRMD4A:PDE1B	0.0055502875874496	0.0064301906452894	0.863160657843888	0.388049141194213	PICALM	CALM3	FRMD4A	PDE1B	CALM3->PDE1B	PICALM->FRMD4A	0.8448902459170432	cerad
ERN1:ICAM1->FRMD4A:ITGAM_ITGB2	0.0055493351600725	0.0057736340217762	0.961151181239111	0.336476158599159	ERN1	ICAM1	FRMD4A	ITGAM_ITGB2	ICAM1->ITGAM_ITGB2	ERN1->FRMD4A	0.7461848046500307	cerad
ERN1:TIMP2->CCL3:ITGB1	0.0055471794499421	0.0195049695098937	0.284398263074872	0.776105189936546	ERN1	TIMP2	CCL3	ITGB1	TIMP2->ITGB1	ERN1->CCL3	0.999999999990113	cerad
IFI44L:GSTO1->HIST:RYR1	0.0055465792426844	0.0035690210103413	1.5540898264855	0.120162991580359	IFI44L	GSTO1	HIST	RYR1	GSTO1->RYR1	IFI44L->HIST	0.8069940337983981	cerad
GPNMB:B2M->MKI67:KLRD1	0.0055447358376801	0.0045424263760424	1.22065508137326	0.222216641735931	GPNMB	B2M	MKI67	KLRD1	B2M->KLRD1	GPNMB->MKI67	0.9295574809071012	cerad
MKI67:PLAU->TMEM163:ITGAM	0.0055446595237415	0.0034336974325434	1.61477813134936	0.106358750576248	MKI67	PLAU	TMEM163	ITGAM	PLAU->ITGAM	MKI67->TMEM163	0.8472380495090812	cerad
HIST:EFNB1->MKI67:EPHB3	0.0055445511639519	0.0053618776014	1.03406895422308	0.301103928715979	HIST	EFNB1	MKI67	EPHB3	EFNB1->EPHB3	HIST->MKI67	0.8498256644708789	cerad
PICALM:LGALS9->PICALM:SLC1A5	0.0055438608902657	0.0047948261357097	1.15621729200512	0.247592288540468	PICALM	LGALS9	PICALM	SLC1A5	LGALS9->SLC1A5	PICALM->PICALM	0.7187837190981269	cerad
MKI67:LAMA3->HIST:ITGA9_ITGB1	0.0055426925420618	0.0038678344965302	1.43302215930752	0.15185150475469	MKI67	LAMA3	HIST	ITGA9_ITGB1	LAMA3->ITGA9_ITGB1	MKI67->HIST	0.8227566887576837	cerad
GPNMB:APP->PICALM:TSPAN15	0.0055422081839222	0.0041986591269953	1.31999479269191	0.186836756578133	GPNMB	APP	PICALM	TSPAN15	APP->TSPAN15	GPNMB->PICALM	0.4370498578986282	cerad
FRMD4A:ADAM10->IFI44L:TSPAN5	0.0055411203764492	0.0063614504955069	0.871046686657851	0.383728662070235	FRMD4A	ADAM10	IFI44L	TSPAN5	ADAM10->TSPAN5	FRMD4A->IFI44L	0.76745732414047	cerad
HIF1A:VCAN->PICALM:ITGB1	0.0055403129169172	0.0053999439833496	1.02599451660989	0.304894168733459	HIF1A	VCAN	PICALM	ITGB1	VCAN->ITGB1	HIF1A->PICALM	0.6240322563483803	cerad
GPNMB:ADAM10->PICALM:TSPAN15	0.0055400890870514	0.0055737221855793	0.99396577414374	0.320239530423476	GPNMB	ADAM10	PICALM	TSPAN15	ADAM10->TSPAN15	GPNMB->PICALM	0.5954653495645721	cerad
IFI44L:ANGPTL1->FRMD4A:ITGA1_ITGB1	0.0055370585044574	0.0135285834979222	0.409285902349487	0.682329860038734	IFI44L	ANGPTL1	FRMD4A	ITGA1_ITGB1	ANGPTL1->ITGA1_ITGB1	IFI44L->FRMD4A	0.9668887518202826	cerad
CD163:GNAS->PICALM:ADCY9	0.0055368641151844	0.0068004964675858	0.814185279203598	0.415538817316829	CD163	GNAS	PICALM	ADCY9	GNAS->ADCY9	CD163->PICALM	0.8266181627044664	cerad
IFI44L:LGALS9->FRMD4A:PTPRC	0.0055361571895061	0.014041534074909	0.394270110371972	0.693381628222393	IFI44L	LGALS9	FRMD4A	PTPRC	LGALS9->PTPRC	IFI44L->FRMD4A	0.9668887518202826	cerad
HIF1A:HLA-DPA1->TMEM163:CD4	0.0055348769241957	0.0053848654481232	1.02785798039295	0.304016637824024	HIF1A	HLA-DPA1	TMEM163	CD4	HLA-DPA1->CD4	HIF1A->TMEM163	0.7762020815261066	cerad
IFI44L:EFNB1->ERN1:EPHA6	0.0055336493460793	0.0043471428334345	1.27293938987217	0.203039550282777	IFI44L	EFNB1	ERN1	EPHA6	EFNB1->EPHA6	IFI44L->ERN1	0.6592348219166699	cerad
AIF1:POMC->CD163:TSHR	0.0055335658202182	0.0151781416765063	0.364574658621317	0.715428934192093	AIF1	POMC	CD163	TSHR	POMC->TSHR	AIF1->CD163	0.9821239796998203	cerad
CCL3:SEMA3C->CCL3:NRP1_PLXNA1	0.005532715731534	0.0053201208479321	1.03996053655145	0.298358235519995	CCL3	SEMA3C	CCL3	NRP1_PLXNA1	SEMA3C->NRP1_PLXNA1	CCL3->CCL3	0.6002960688828626	cerad
IFI44L:WNT5A->IFI44L:FZD8	0.0055326041872668	0.0058956167802344	0.938426697918254	0.348025171028926	IFI44L	WNT5A	IFI44L	FZD8	WNT5A->FZD8	IFI44L->IFI44L	0.7736587425660445	cerad
HIF1A:SORBS1->CD163:INSR	0.0055324256355068	0.0038953138831404	1.42027723605332	0.155526985689217	HIF1A	SORBS1	CD163	INSR	SORBS1->INSR	HIF1A->CD163	0.5483500504098379	cerad
TMEM163:ADAM17->HIF1A:IL6R	0.0055323514488367	0.0067677355419806	0.817459756593507	0.413665738340343	TMEM163	ADAM17	HIF1A	IL6R	ADAM17->IL6R	TMEM163->HIF1A	0.7488945378420735	cerad
PICALM:PTPN6->CD163:EGFR	0.0055323319885594	0.0043459674525419	1.27298053861945	0.203024947843391	PICALM	PTPN6	CD163	EGFR	PTPN6->EGFR	PICALM->CD163	0.683949292380218	cerad
HIST:CALM3->ERN1:GP6	0.0055277733501224	0.0057514330648441	0.961112350226444	0.336495680573779	HIST	CALM3	ERN1	GP6	CALM3->GP6	HIST->ERN1	0.8591266258153287	cerad
CCL3:SPON2->TMEM163:ITGA5	0.0055265070484179	0.0038875816583537	1.42157966934084	0.155148310264477	CCL3	SPON2	TMEM163	ITGA5	SPON2->ITGA5	CCL3->TMEM163	0.6058134074899795	cerad
AIF1:ADAM10->CCL3:GPNMB	0.0055261770189896	0.0052214166156991	1.05836737914653	0.289887985386969	AIF1	ADAM10	CCL3	GPNMB	ADAM10->GPNMB	AIF1->CCL3	0.6470680227777718	cerad
HSPA1A:TNF->HSPA1A:FAS	0.005524827728125	0.0039076511835402	1.4138487466324	0.157406317335442	HSPA1A	TNF	HSPA1A	FAS	TNF->FAS	HSPA1A->HSPA1A	0.7788458027023392	cerad
IFI44L:HLA-DPB1->GPNMB:CD4	0.0055236303286223	0.0049961723668782	1.10557241084011	0.268911636717466	IFI44L	HLA-DPB1	GPNMB	CD4	HLA-DPB1->CD4	IFI44L->GPNMB	0.906073048156984	cerad
HSPA1A:GNAS->MKI67:ADCY7	0.0055234706430491	0.008783080112334	0.628876268052314	0.529430063942549	HSPA1A	GNAS	MKI67	ADCY7	GNAS->ADCY7	HSPA1A->MKI67	0.9822945093002958	cerad
GPNMB:TGFB1->CD163:CXCR4	0.0055228315725223	0.0032377660751139	1.70575373402418	0.0880539404903164	GPNMB	TGFB1	CD163	CXCR4	TGFB1->CXCR4	GPNMB->CD163	0.3062364596324726	cerad
IFI44L:HSP90B1->IFI44L:TLR1	0.0055227818769451	0.0104948092936915	0.526239374379575	0.598721899812062	IFI44L	HSP90B1	IFI44L	TLR1	HSP90B1->TLR1	IFI44L->IFI44L	0.867856302936448	cerad
TMEM163:GNAS->CCL3:VIPR1	0.0055217769320565	0.0049435628611322	1.11696302589179	0.264010134556319	TMEM163	GNAS	CCL3	VIPR1	GNAS->VIPR1	TMEM163->CCL3	0.7135796104974425	cerad
CD163:MAML2->FRMD4A:NOTCH1	0.0055209687391738	0.0159905427238098	0.345264625130776	0.729895438402557	CD163	MAML2	FRMD4A	NOTCH1	MAML2->NOTCH1	CD163->FRMD4A	0.9202581017239208	cerad
TMEM163:HLA-DPA1->GPNMB:CD4	0.0055205036848244	0.0034628848111821	1.59419212183954	0.11089301051066	TMEM163	HLA-DPA1	GPNMB	CD4	HLA-DPA1->CD4	TMEM163->GPNMB	0.7476005723523621	cerad
PICALM:FGF20->ERN1:FGFR1	0.0055202095531523	0.0084231239271419	0.655363687024056	0.512233625422494	PICALM	FGF20	ERN1	FGFR1	FGF20->FGFR1	PICALM->ERN1	0.9772266192391448	cerad
PICALM:GNAS->HIST:ADCY9	0.0055201014113471	0.0034836176948016	1.58458875082196	0.113059802476267	PICALM	GNAS	HIST	ADCY9	GNAS->ADCY9	PICALM->HIST	0.5856716787065589	cerad
HIF1A:FGF20->GPNMB:FGFR1	0.0055197907644874	0.0027510571726774	2.00642531871314	0.0448108892586727	HIF1A	FGF20	GPNMB	FGFR1	FGF20->FGFR1	HIF1A->GPNMB	0.3267118575537395	cerad
HIST:HMGB1->HIST:CXCR4	0.0055197813475506	0.0023851907544776	2.31418863970879	0.020657376850577	HIST	HMGB1	HIST	CXCR4	HMGB1->CXCR4	HIST->HIST	0.5896545949312323	cerad
GPNMB:NECTIN3->CD163:NECTIN2	0.0055197810684615	0.0051929739184677	1.06293256140409	0.287812535352193	GPNMB	NECTIN3	CD163	NECTIN2	NECTIN3->NECTIN2	GPNMB->CD163	0.5759237972965724	cerad
CD163:GRN->HIF1A:TNFRSF1A	0.0055186897632534	0.005084112443294	1.08547751939134	0.277710215148313	CD163	GRN	HIF1A	TNFRSF1A	GRN->TNFRSF1A	CD163->HIF1A	0.6176568853332594	cerad
GPNMB:TXLNA->HIF1A:STX1A	0.0055180284496587	0.0033463105248894	1.64898876198616	0.0991499370373904	GPNMB	TXLNA	HIF1A	STX1A	TXLNA->STX1A	GPNMB->HIF1A	0.4021856600953301	cerad
IFI44L:TIMP2->CD163:ITGB1	0.0055171639963677	0.0082123272455665	0.671814923028816	0.501701527229523	IFI44L	TIMP2	CD163	ITGB1	TIMP2->ITGB1	IFI44L->CD163	0.9075435094106716	cerad
HIST:HLA-DMB->TMEM163:CD4	0.0055151779531859	0.0071831634361385	0.767792352522432	0.442610558623968	HIST	HLA-DMB	TMEM163	CD4	HLA-DMB->CD4	HIST->TMEM163	0.9198977074377056	cerad
ERN1:TNF->MKI67:NOTCH1	0.0055144271701071	0.0065162384344441	0.846259268377673	0.397408124982199	ERN1	TNF	MKI67	NOTCH1	TNF->NOTCH1	ERN1->MKI67	0.999952279013531	cerad
GPNMB:LAMA2->FRMD4A:RPSA	0.0055135912029945	0.0037264216985117	1.47959400440283	0.138981627513837	GPNMB	LAMA2	FRMD4A	RPSA	LAMA2->RPSA	GPNMB->FRMD4A	0.4475806176386471	cerad
CD163:CD14->CD163:ITGA4	0.0055129050581979	0.0059658306358939	0.924080047634782	0.355444640626207	CD163	CD14	CD163	ITGA4	CD14->ITGA4	CD163->CD163	0.7937915915067988	cerad
HIF1A:WNT5A->TMEM163:RYK	0.0055116873927026	0.0031264067301222	1.7629463689413	0.0779095354572379	HIF1A	WNT5A	TMEM163	RYK	WNT5A->RYK	HIF1A->TMEM163	0.7127287667801636	cerad
HIF1A:APOE->TMEM163:LRP6	0.0055099578395537	0.0054552051224955	1.01003678428744	0.312477666937012	HIF1A	APOE	TMEM163	LRP6	APOE->LRP6	HIF1A->TMEM163	0.7762020815261066	cerad
GPNMB:APP->IFI44L:FPR2	0.0055090235880105	0.0140418042730885	0.392330179289618	0.694814267598704	GPNMB	APP	IFI44L	FPR2	APP->FPR2	GPNMB->IFI44L	0.9643757443066456	cerad
IFI44L:CALM3->MKI67:PDE1B	0.0055083564365195	0.011404312144651	0.48300645989448	0.629091149453603	IFI44L	CALM3	MKI67	PDE1B	CALM3->PDE1B	IFI44L->MKI67	0.7915929553226924	cerad
CD163:HGF->GPNMB:ITGB1	0.0055081654539674	0.0043910921559276	1.25439532088432	0.209698352448392	CD163	HGF	GPNMB	ITGB1	HGF->ITGB1	CD163->GPNMB	0.4821269812702345	cerad
PICALM:ARPC5->CD163:ADRB2	0.0055073923361851	0.0038295361773401	1.43813560732841	0.150395581302739	PICALM	ARPC5	CD163	ADRB2	ARPC5->ADRB2	PICALM->CD163	0.6321938152106286	cerad
HIF1A:HLA-C->FRMD4A:LILRB1	0.0055069584339358	0.0052787908649669	1.04322345302276	0.296844813747332	HIF1A	HLA-C	FRMD4A	LILRB1	HLA-C->LILRB1	HIF1A->FRMD4A	0.8526993167003575	cerad
FRMD4A:LGALS1->HIF1A:PTPRC	0.0055045643796382	0.0031076138038135	1.77131546168423	0.07650825771817	FRMD4A	LGALS1	HIF1A	PTPRC	LGALS1->PTPRC	FRMD4A->HIF1A	0.8068493218479617	cerad
IFI44L:ICAM5->GPNMB:ITGAL	0.0055041693357158	0.0058656198827758	0.938378116161016	0.348050128100292	IFI44L	ICAM5	GPNMB	ITGAL	ICAM5->ITGAL	IFI44L->GPNMB	0.906073048156984	cerad
IFI44L:APP->HIST:NOTCH2	0.0055035687042678	0.0055321573915949	0.994832271516613	0.319817847773874	IFI44L	APP	HIST	NOTCH2	APP->NOTCH2	IFI44L->HIST	0.8069940337983981	cerad
PICALM:TNFSF13B->GPNMB:TFRC	0.0055034422273385	0.0044955632304781	1.22419415436699	0.220878993855054	PICALM	TNFSF13B	GPNMB	TFRC	TNFSF13B->TFRC	PICALM->GPNMB	0.4578929590077186	cerad
ERN1:LILRB4->AIF1:LAIR1	0.0055033681118331	0.0131798298730691	0.417559874811317	0.676268938971619	ERN1	LILRB4	AIF1	LAIR1	LILRB4->LAIR1	ERN1->AIF1	0.999999999974621	cerad
HIF1A:CD99->TMEM163:PILRA	0.0055031175500875	0.0031359030517623	1.75487489863402	0.0792807085999721	HIF1A	CD99	TMEM163	PILRA	CD99->PILRA	HIF1A->TMEM163	0.7127287667801636	cerad
HIST:MMP2->GPNMB:PECAM1	0.0055024780061236	0.0059104711707141	0.930971126868527	0.351868499848508	HIST	MMP2	GPNMB	PECAM1	MMP2->PECAM1	HIST->GPNMB	0.6624178219464769	cerad
MKI67:SPP1->PICALM:ITGAV_ITGB1	0.005500701129029	0.0157206241719981	0.349903481493247	0.726411134148065	MKI67	SPP1	PICALM	ITGAV_ITGB1	SPP1->ITGAV_ITGB1	MKI67->PICALM	0.9652194970940886	cerad
HIST:MTMR4->GPNMB:SMAD3	0.0054995384299554	0.0049533692857205	1.11026214940393	0.266886078463364	HIST	MTMR4	GPNMB	SMAD3	MTMR4->SMAD3	HIST->GPNMB	0.5961788021928882	cerad
HIF1A:CALM1->FRMD4A:KCNQ3	0.0054959658838968	0.0421544972683156	0.130376738902013	0.896268369162632	HIF1A	CALM1	FRMD4A	KCNQ3	CALM1->KCNQ3	HIF1A->FRMD4A	0.9774398441056628	cerad
HIST:CALM3->PICALM:INSR	0.0054933036157805	0.002772231594816	1.98154570709485	0.0475301089010112	HIST	CALM3	PICALM	INSR	CALM3->INSR	HIST->PICALM	0.4997139626982007	cerad
HIST:VEGFA->HSPA1A:ITGAV	0.0054929974497252	0.0034589690453577	1.5880446970456	0.112276232322149	HIST	VEGFA	HSPA1A	ITGAV	VEGFA->ITGAV	HIST->HSPA1A	0.9494009694804096	cerad
PICALM:HSP90B1->HIST:TLR7	0.0054920560760433	0.0034795264840289	1.57839180165804	0.114475627480356	PICALM	HSP90B1	HIST	TLR7	HSP90B1->TLR7	PICALM->HIST	0.5856716787065589	cerad
TMEM163:LRPAP1->HIST:LRP8	0.0054917981310686	0.0029104830521412	1.88690263185981	0.0591734230678194	TMEM163	LRPAP1	HIST	LRP8	LRPAP1->LRP8	TMEM163->HIST	0.920145945205156	cerad
PICALM:LRPAP1->MKI67:SORT1	0.0054916952707998	0.0079838817893592	0.687847768252167	0.491548651360528	PICALM	LRPAP1	MKI67	SORT1	LRPAP1->SORT1	PICALM->MKI67	0.8813172453499132	cerad
GPNMB:ADAM9->HIF1A:ITGA6	0.0054916680072103	0.0023977427957356	2.29034908038395	0.0220010887824161	GPNMB	ADAM9	HIF1A	ITGA6	ADAM9->ITGA6	GPNMB->HIF1A	0.1836612628792996	cerad
HIST:GRN->CD163:TNFRSF1A	0.0054903534198383	0.003656701108432	1.50144987436299	0.133239242285497	HIST	GRN	CD163	TNFRSF1A	GRN->TNFRSF1A	HIST->CD163	0.766484702202324	cerad
HIST:APP->TMEM163:CD74	0.0054897429467072	0.0125384616967419	0.437832254026321	0.661507887950485	HIST	APP	TMEM163	CD74	APP->CD74	HIST->TMEM163	0.9564640255376348	cerad
PICALM:LMAN1->HIF1A:MCFD2	0.0054890307226723	0.0033211128700883	1.65276849579833	0.098377988090527	PICALM	LMAN1	HIF1A	MCFD2	LMAN1->MCFD2	PICALM->HIF1A	0.4204187525236196	cerad
MKI67:MAML2->CCL3:NOTCH1	0.0054884688893559	0.0036311374818949	1.51150126281963	0.13066078710658	MKI67	MAML2	CCL3	NOTCH1	MAML2->NOTCH1	MKI67->CCL3	0.6228647066276978	cerad
TMEM163:CALM1->CD163:PTPRA	0.0054884091599797	0.0108061242232071	0.507898025842869	0.61152485926781	TMEM163	CALM1	CD163	PTPRA	CALM1->PTPRA	TMEM163->CD163	0.9295793314224532	cerad
PICALM:HGF->HIST:ST14	0.0054873680556964	0.0032577695535493	1.68439417383527	0.0921055160200376	PICALM	HGF	HIST	ST14	HGF->ST14	PICALM->HIST	0.5856716787065589	cerad
HIF1A:CALM3->CD163:KCNQ3	0.0054873328514808	0.0071593901382743	0.766452553290175	0.443407073051417	HIF1A	CALM3	CD163	KCNQ3	CALM3->KCNQ3	HIF1A->CD163	0.7339295715902915	cerad
HIF1A:TNR->HIF1A:ITGA9_ITGB1	0.0054871051131248	0.0029524625171967	1.85848425887369	0.0631002767054756	HIF1A	TNR	HIF1A	ITGA9_ITGB1	TNR->ITGA9_ITGB1	HIF1A->HIF1A	0.4427547071845465	cerad
AIF1:JAM3->GPNMB:ITGB1	0.0054870854067422	0.0027113142511498	2.02377330640124	0.0429934819636986	AIF1	JAM3	GPNMB	ITGB1	JAM3->ITGB1	AIF1->GPNMB	0.8497625553805478	cerad
CD163:CD14->HIF1A:ITGA4	0.0054869990247793	0.0034698600271255	1.58133151824135	0.113802256636289	CD163	CD14	HIF1A	ITGA4	CD14->ITGA4	CD163->HIF1A	0.4641825253233682	cerad
TMEM163:TGFB2->FRMD4A:ENG	0.0054849968404408	0.0055831649079316	0.982417129153524	0.325894391017946	TMEM163	TGFB2	FRMD4A	ENG	TGFB2->ENG	TMEM163->FRMD4A	0.7218015289323277	cerad
TMEM163:APOE->GPNMB:LRP6	0.0054849068592145	0.0036046230953494	1.52163117034095	0.128101522766845	TMEM163	APOE	GPNMB	LRP6	APOE->LRP6	TMEM163->GPNMB	0.7476005723523621	cerad
FRMD4A:BSG->PICALM:SLC16A1	0.0054838384334275	0.0046836276194577	1.17085278313875	0.241657957000123	FRMD4A	BSG	PICALM	SLC16A1	BSG->SLC16A1	FRMD4A->PICALM	0.5989651394143345	cerad
CD163:FARP2->PICALM:PLXNA1	0.0054834634241126	0.0026620049724794	2.05989976758202	0.0394081239419973	CD163	FARP2	PICALM	PLXNA1	FARP2->PLXNA1	CD163->PICALM	0.3483300509366061	cerad
MKI67:TNF->HIF1A:TRADD	0.0054832569989447	0.0048201000395714	1.13758157588619	0.255295243497584	MKI67	TNF	HIF1A	TRADD	TNF->TRADD	MKI67->HIF1A	0.9015967315770472	cerad
GPNMB:BSG->PICALM:SLC16A1	0.0054816276592035	0.0030081786221795	1.82224141172575	0.0684183635975145	GPNMB	BSG	PICALM	SLC16A1	BSG->SLC16A1	GPNMB->PICALM	0.2522927157658347	cerad
ERN1:JAM2->MKI67:ITGAV_ITGB1	0.005481586243553	0.0111987180026497	0.489483371423057	0.624499524258188	ERN1	JAM2	MKI67	ITGAV_ITGB1	JAM2->ITGAV_ITGB1	ERN1->MKI67	0.999952279013531	cerad
HSPA1A:IL1B->FRMD4A:SIGIRR	0.0054810535544139	0.007684359122624	0.713273998123902	0.475676224116435	HSPA1A	IL1B	FRMD4A	SIGIRR	IL1B->SIGIRR	HSPA1A->FRMD4A	0.9096973863567236	cerad
HIF1A:FABP5->GPNMB:RXRA	0.0054802230520555	0.0024909236388518	2.20007669708479	0.0278014538903556	HIF1A	FABP5	GPNMB	RXRA	FABP5->RXRA	HIF1A->GPNMB	0.2940882923318357	cerad
PICALM:NECTIN2->GPNMB:CD226	0.0054797835455744	0.0024459913043197	2.24031194873706	0.0250706780684827	PICALM	NECTIN2	GPNMB	CD226	NECTIN2->CD226	PICALM->GPNMB	0.0986113337360319	cerad
CD163:HLA-DQB1->TMEM163:CD4	0.0054780935815163	0.0029599983835722	1.85070830170694	0.0642115291090382	CD163	HLA-DQB1	TMEM163	CD4	HLA-DQB1->CD4	CD163->TMEM163	0.8256563164970497	cerad
ERN1:TGFB1->AIF1:ITGB1	0.0054771376033944	0.0210499475333565	0.26019720926692	0.794711656828344	ERN1	TGFB1	AIF1	ITGB1	TGFB1->ITGB1	ERN1->AIF1	0.999999999974621	cerad
CD163:HLA-DQB1->FRMD4A:CD4	0.0054737252765028	0.0067463549544811	0.81136040327481	0.417158731433435	CD163	HLA-DQB1	FRMD4A	CD4	HLA-DQB1->CD4	CD163->FRMD4A	0.8153589971381179	cerad
FRMD4A:PLAU->CCL3:ITGA5	0.005472564848935	0.0239884439401508	0.228133382164706	0.819542549050873	FRMD4A	PLAU	CCL3	ITGA5	PLAU->ITGA5	FRMD4A->CCL3	0.9436412628726684	cerad
PICALM:LMAN1->CD163:MCFD2	0.0054711342399444	0.0046115799464219	1.18639041359122	0.235468155747068	PICALM	LMAN1	CD163	MCFD2	LMAN1->MCFD2	PICALM->CD163	0.7312765643897109	cerad
IFI44L:CALM3->ERN1:KCNQ1	0.0054702542946123	0.0064217710565991	0.851829541476882	0.394308707549665	IFI44L	CALM3	ERN1	KCNQ1	CALM3->KCNQ1	IFI44L->ERN1	0.7778230930419125	cerad
IFI44L:S100A8->FRMD4A:ITGB2	0.0054681437065542	0.0465287601148874	0.117521801420293	0.906446568716223	IFI44L	S100A8	FRMD4A	ITGB2	S100A8->ITGB2	IFI44L->FRMD4A	0.9826168652328796	cerad
HIST:PSEN1->CD163:NOTCH1	0.0054678966369246	0.0039289925528505	1.39167905344017	0.164019608058159	HIST	PSEN1	CD163	NOTCH1	PSEN1->NOTCH1	HIST->CD163	0.7733918779756674	cerad
HIF1A:FGF20->MKI67:FGFR1	0.0054676380924642	0.0106887532624805	0.511531883859331	0.608978668385238	HIF1A	FGF20	MKI67	FGFR1	FGF20->FGFR1	HIF1A->MKI67	0.9446501747218028	cerad
CD163:FGF20->ERN1:FGFR1	0.005464030659895	0.0147501136167403	0.370439903167506	0.711054746711206	CD163	FGF20	ERN1	FGFR1	FGF20->FGFR1	CD163->ERN1	0.995317472496068	cerad
CCL3:LIN7C->IFI44L:ABCA1	0.0054629134780984	0.0081018058434705	0.67428343552582	0.500131133060529	CCL3	LIN7C	IFI44L	ABCA1	LIN7C->ABCA1	CCL3->IFI44L	0.7514885237269965	cerad
PICALM:PROS1->GPNMB:AXL	0.0054603322809459	0.0051211416035829	1.06623341114523	0.286318142249279	PICALM	PROS1	GPNMB	AXL	PROS1->AXL	PICALM->GPNMB	0.5270286307595877	cerad
PICALM:CXCL12->IFI44L:ITGA4	0.0054566702168072	0.0093843084462615	0.581467483518298	0.560925427161517	PICALM	CXCL12	IFI44L	ITGA4	CXCL12->ITGA4	PICALM->IFI44L	0.9008901599842272	cerad
CD163:SERPINE1->HIST:LRP1	0.0054545219004166	0.0030950407146206	1.76234253547945	0.0780114413106633	CD163	SERPINE1	HIST	LRP1	SERPINE1->LRP1	CD163->HIST	0.7266511556044963	cerad
GPNMB:HLA-A->AIF1:LILRB1	0.0054544057589217	0.0057899439117166	0.942048116888328	0.346168005673915	GPNMB	HLA-A	AIF1	LILRB1	HLA-A->LILRB1	GPNMB->AIF1	0.8267956416863199	cerad
TMEM163:WNT5A->HIST:RYK	0.0054537994557274	0.0054151312507836	1.00714076966062	0.313867131571731	TMEM163	WNT5A	HIST	RYK	WNT5A->RYK	TMEM163->HIST	0.920145945205156	cerad
MKI67:F11R->MKI67:ITGAL_ITGB2	0.0054536328475305	0.0042504242161306	1.283079657516	0.199464169861597	MKI67	F11R	MKI67	ITGAL_ITGB2	F11R->ITGAL_ITGB2	MKI67->MKI67	0.8057548857735825	cerad
HSPA1A:LRPAP1->GPNMB:SORL1	0.0054527168511065	0.0200744506878026	0.271624710230283	0.785910597546176	HSPA1A	LRPAP1	GPNMB	SORL1	LRPAP1->SORL1	HSPA1A->GPNMB	0.9853408478807392	cerad
CD163:FABP5->AIF1:RXRA	0.0054525526181306	0.012930369815754	0.421685744168539	0.673254411287099	CD163	FABP5	AIF1	RXRA	FABP5->RXRA	CD163->AIF1	0.9458838210247428	cerad
HIF1A:SERPINF1->PICALM:PLXDC2	0.0054520376629491	0.0091405407859306	0.596467735403693	0.550862801859829	HIF1A	SERPINF1	PICALM	PLXDC2	SERPINF1->PLXDC2	HIF1A->PICALM	0.7579646736587929	cerad
GPNMB:WNT5A->CD163:LRP6	0.005450036697219	0.0041043179835119	1.32787876551311	0.184218160721721	GPNMB	WNT5A	CD163	LRP6	WNT5A->LRP6	GPNMB->CD163	0.4678372095882455	cerad
ERN1:S100A9->HIF1A:ITGB2	0.0054495528519722	0.0086535575279017	0.629747110873328	0.528860054156315	ERN1	S100A9	HIF1A	ITGB2	S100A9->ITGB2	ERN1->HIF1A	0.8958096139398558	cerad
HIST:CD99->FRMD4A:PILRA	0.0054493189286365	0.0048458125580289	1.12454183140196	0.260783234763346	HIST	CD99	FRMD4A	PILRA	CD99->PILRA	HIST->FRMD4A	0.903485599331192	cerad
MKI67:PLAU->HSPA1A:PLAUR	0.0054485758049371	0.0051532758927958	1.05730333835882	0.290373170179228	MKI67	PLAU	HSPA1A	PLAUR	PLAU->PLAUR	MKI67->HSPA1A	0.99999999996712	cerad
FRMD4A:GNAI2->ERN1:UNC5B	0.005445656472884	0.004886909369169	1.11433547494049	0.265135293498814	FRMD4A	GNAI2	ERN1	UNC5B	GNAI2->UNC5B	FRMD4A->ERN1	0.7959519276174281	cerad
HIF1A:GNAI2->PICALM:UNC5B	0.0054452527300121	0.0025822521606416	2.108722305671	0.0349685583191218	HIF1A	GNAI2	PICALM	UNC5B	GNAI2->UNC5B	HIF1A->PICALM	0.2854204174688335	cerad
CD163:IRAK4->TMEM163:TLR7	0.0054442516142213	0.0028783763961364	1.89143144083897	0.0585667748610535	CD163	IRAK4	TMEM163	TLR7	IRAK4->TLR7	CD163->TMEM163	0.8256563164970497	cerad
MKI67:TNF->CD163:FAS	0.0054440540967384	0.003359629751224	1.62043275594728	0.105139348254149	MKI67	TNF	CD163	FAS	TNF->FAS	MKI67->CD163	0.8858053576614662	cerad
CD163:SPP1->CD163:ITGA4_ITGB1	0.0054435829116168	0.007165510491422	0.759692267303702	0.447438552006841	CD163	SPP1	CD163	ITGA4_ITGB1	SPP1->ITGA4_ITGB1	CD163->CD163	0.8438717675084418	cerad
HIF1A:CD14->CD163:ITGA4	0.0054435335381127	0.0032691671049242	1.66511327301483	0.0958901591475549	HIF1A	CD14	CD163	ITGA4	CD14->ITGA4	HIF1A->CD163	0.4941848458048807	cerad
HIST:PDGFC->HSPA1A:PDGFRB	0.0054405030157834	0.0043804174782281	1.24200559486036	0.214234497789182	HIST	PDGFC	HSPA1A	PDGFRB	PDGFC->PDGFRB	HIST->HSPA1A	0.9494009694804096	cerad
MKI67:ADAM10->MKI67:NOTCH2	0.0054399611743508	0.0096621224848347	0.563019272720786	0.573421760376501	MKI67	ADAM10	MKI67	NOTCH2	ADAM10->NOTCH2	MKI67->MKI67	0.8842366526159763	cerad
GPNMB:SPP1->HSPA1A:ITGAV_ITGB5	0.0054399400702317	0.0196273684323058	0.277160949466756	0.781656523231651	GPNMB	SPP1	HSPA1A	ITGAV_ITGB5	SPP1->ITGAV_ITGB5	GPNMB->HSPA1A	0.999999999962568	cerad
HIF1A:VEGFA->IFI44L:SIRPA	0.0054395403075302	0.0041273821035847	1.31791536887411	0.18753198026939	HIF1A	VEGFA	IFI44L	SIRPA	VEGFA->SIRPA	HIF1A->IFI44L	0.7649765451569155	cerad
TMEM163:TNF->MKI67:FFAR2	0.0054377021187668	0.0044562285023478	1.22024759634788	0.222371028683871	TMEM163	TNF	MKI67	FFAR2	TNF->FFAR2	TMEM163->MKI67	0.7706529028934627	cerad
GPNMB:LYZ->HSPA1A:ITGAL	0.005435882355618	0.015572784573432	0.349062964942825	0.727042039594206	GPNMB	LYZ	HSPA1A	ITGAL	LYZ->ITGAL	GPNMB->HSPA1A	0.999999999962568	cerad
IFI44L:HSP90B1->GPNMB:TLR2	0.0054358102639403	0.0190853752781179	0.284815477019867	0.775785514169797	IFI44L	HSP90B1	GPNMB	TLR2	HSP90B1->TLR2	IFI44L->GPNMB	0.9867294404946182	cerad
GPNMB:YBX1->GPNMB:NOTCH1	0.0054348757434661	0.0038844654692157	1.39913091943726	0.1617737272842	GPNMB	YBX1	GPNMB	NOTCH1	YBX1->NOTCH1	GPNMB->GPNMB	0.4623686983519706	cerad
CD163:SELPLG->PICALM:ITGAM	0.0054340914392575	0.004463574293939	1.21743048987362	0.223440468298494	CD163	SELPLG	PICALM	ITGAM	SELPLG->ITGAM	CD163->PICALM	0.7428540950315352	cerad
MKI67:COPA->CCL3:CD74	0.0054332541493806	0.0064382484607419	0.84390252760679	0.398723875652084	MKI67	COPA	CCL3	CD74	COPA->CD74	MKI67->CCL3	0.7329239705969842	cerad
HIF1A:GNAI2->CD163:IGF1R	0.0054332265239139	0.0048623969774161	1.1173967385117	0.263824729049813	HIF1A	GNAI2	CD163	IGF1R	GNAI2->IGF1R	HIF1A->CD163	0.6372218254066048	cerad
FRMD4A:SERPING1->CCL3:LRP1	0.0054323343485687	0.0075113017265064	0.723221426373899	0.469543857088817	FRMD4A	SERPING1	CCL3	LRP1	SERPING1->LRP1	FRMD4A->CCL3	0.6906391874375128	cerad
HIST:ADAM10->ERN1:NOTCH1	0.0054321536288802	0.0084744285237974	0.641005303617351	0.521519237163205	HIST	ADAM10	ERN1	NOTCH1	ADAM10->NOTCH1	HIST->ERN1	0.9292020125290332	cerad
PICALM:APP->TMEM163:NCSTN	0.0054310078566026	0.0026083706394992	2.08214575580609	0.0373291582322529	PICALM	APP	TMEM163	NCSTN	APP->NCSTN	PICALM->TMEM163	0.8939516769563739	cerad
MKI67:MRC1->HSPA1A:PTPRC	0.0054308417374231	0.0092095871931318	0.589694372129217	0.555395568971604	MKI67	MRC1	HSPA1A	PTPRC	MRC1->PTPRC	MKI67->HSPA1A	0.99999999996712	cerad
HIST:NAMPT->ERN1:INSR	0.0054297676380576	0.0089496402494612	0.606702335145212	0.544048472208563	HIST	NAMPT	ERN1	INSR	NAMPT->INSR	HIST->ERN1	0.9292020125290332	cerad
CCL3:VEGFA->ERN1:SIRPA	0.0054293476111594	0.0067478907250771	0.804599219572779	0.421050992644088	CCL3	VEGFA	ERN1	SIRPA	VEGFA->SIRPA	CCL3->ERN1	0.999999999983011	cerad
CCL3:SEMA4D->CCL3:CD72	0.0054291314391244	0.0031227436114402	1.73857739048274	0.0821091263485775	CCL3	SEMA4D	CCL3	CD72	SEMA4D->CD72	CCL3->CCL3	0.4716708467767109	cerad
FRMD4A:SELPLG->HIST:ITGB2	0.0054271765863713	0.0047602080370951	1.1401133194345	0.254239093533061	FRMD4A	SELPLG	HIST	ITGB2	SELPLG->ITGB2	FRMD4A->HIST	0.8843463361606281	cerad
CD163:MMP2->HSPA1A:PECAM1	0.0054265238086803	0.0074832338931003	0.725157583766518	0.468355361095218	CD163	MMP2	HSPA1A	PECAM1	MMP2->PECAM1	CD163->HSPA1A	0.9913447700468166	cerad
IFI44L:CD55->AIF1:ADGRE2	0.0054256055501168	0.0041196591185879	1.31700351750863	0.187837445506186	IFI44L	CD55	AIF1	ADGRE2	CD55->ADGRE2	IFI44L->AIF1	0.9622240597614048	cerad
TMEM163:CALM1->TMEM163:PDE1A	0.0054254635763681	0.0055833319403141	0.971725062089513	0.331187345213561	TMEM163	CALM1	TMEM163	PDE1A	CALM1->PDE1A	TMEM163->TMEM163	0.7872000746977179	cerad
MKI67:POMC->IFI44L:OPRM1	0.0054250452350941	0.0055272856837159	0.981502593773457	0.326344955957363	MKI67	POMC	IFI44L	OPRM1	POMC->OPRM1	MKI67->IFI44L	0.5903102874773163	cerad
TMEM163:SPP1->CD163:ITGA9_ITGB1	0.0054245723055462	0.0353267685644859	0.153554160937313	0.8779612824339	TMEM163	SPP1	CD163	ITGA9_ITGB1	SPP1->ITGA9_ITGB1	TMEM163->CD163	0.981441065262205	cerad
GPNMB:GAS6->MKI67:MERTK	0.0054239220346109	0.0110052457412461	0.492848788853748	0.622119434414847	GPNMB	GAS6	MKI67	MERTK	GAS6->MERTK	GPNMB->MKI67	0.9974139464770088	cerad
MKI67:RNASE2->CCL3:TLR2	0.0054234876837505	0.0568938161369626	0.0953264880438743	0.924055504035389	MKI67	RNASE2	CCL3	TLR2	RNASE2->TLR2	MKI67->CCL3	0.999999999990773	cerad
IFI44L:C3->CD163:CD81	0.0054229698452478	0.0276785815956687	0.195926580504272	0.84466763221987	IFI44L	C3	CD163	CD81	C3->CD81	IFI44L->CD163	0.9746786940925156	cerad
CCL3:IL15RA->ERN1:AXL	0.005422417453873	0.010026602165997	0.540803092024728	0.588643311391741	CCL3	IL15RA	ERN1	AXL	IL15RA->AXL	CCL3->ERN1	0.999999999983011	cerad
FRMD4A:SEMA4G->ERN1:PLXNB2	0.0054204573227202	0.0059469072449992	0.91147500699264	0.362045148479369	FRMD4A	SEMA4G	ERN1	PLXNB2	SEMA4G->PLXNB2	FRMD4A->ERN1	0.8415104833103827	cerad
AIF1:ADAM9->HSPA1A:ITGB5	0.0054199509132301	0.0062612003628892	0.865640867421318	0.386687136973035	AIF1	ADAM9	HSPA1A	ITGB5	ADAM9->ITGB5	AIF1->HSPA1A	0.8777421414764875	cerad
HIST:TIMP2->FRMD4A:ITGB1	0.0054195910327778	0.0086948349227482	0.62331155000984	0.533079809258222	HIST	TIMP2	FRMD4A	ITGB1	TIMP2->ITGB1	HIST->FRMD4A	0.9133956055064414	cerad
HSPA1A:MAML2->HIST:NOTCH1	0.0054190242251355	0.0053057834969866	1.02134288521445	0.307092014935422	HSPA1A	MAML2	HIST	NOTCH1	MAML2->NOTCH1	HSPA1A->HIST	0.9920932993736842	cerad
CCL3:IL1B->GPNMB:ADRB2	0.0054188973313531	0.0185941041217483	0.291430944770016	0.770721750634621	CCL3	IL1B	GPNMB	ADRB2	IL1B->ADRB2	CCL3->GPNMB	0.905796696622132	cerad
HIF1A:SERPINF1->CD163:PLXDC2	0.0054158676536769	0.0067369629469029	0.803903434880355	0.421452746179282	HIF1A	SERPINF1	CD163	PLXDC2	SERPINF1->PLXDC2	HIF1A->CD163	0.7307455062959288	cerad
GPNMB:ADAM17->HIST:ITGA5	0.0054156749552146	0.0036470642061381	1.48494094129188	0.13755946942937	GPNMB	ADAM17	HIST	ITGA5	ADAM17->ITGA5	GPNMB->HIST	0.5164495274050986	cerad
HSPA1A:SPTAN1->PICALM:PTPRA	0.0054142637038458	0.0059987663374118	0.902562860313345	0.366757945265163	HSPA1A	SPTAN1	PICALM	PTPRA	SPTAN1->PTPRA	HSPA1A->PICALM	0.9630852829591552	cerad
IFI44L:CALR->GPNMB:ITGAV	0.0054137858290233	0.0042791656423787	1.26514986365749	0.20581761098942	IFI44L	CALR	GPNMB	ITGAV	CALR->ITGAV	IFI44L->GPNMB	0.906073048156984	cerad
TMEM163:CD99->HIF1A:CD81	0.0054134815601265	0.0039911318276916	1.35637753746097	0.17497907648982	TMEM163	CD99	HIF1A	CD81	CD99->CD81	TMEM163->HIF1A	0.629768142563403	cerad
HIST:SERPINE1->IFI44L:ITGB5	0.0054134095698249	0.0063520184405108	0.852234548832562	0.394083924756639	HIST	SERPINE1	IFI44L	ITGB5	SERPINE1->ITGB5	HIST->IFI44L	0.8710708972001099	cerad
GPNMB:APOE->HSPA1A:LRP1	0.0054132084841356	0.0147183232799833	0.367787035327425	0.713032036821521	GPNMB	APOE	HSPA1A	LRP1	APOE->LRP1	GPNMB->HSPA1A	0.999999999962568	cerad
IFI44L:ICAM1->IFI44L:ITGAM_ITGB2	0.0054122373920178	0.004072106055477	1.32910030295952	0.18381488035467	IFI44L	ICAM1	IFI44L	ITGAM_ITGB2	ICAM1->ITGAM_ITGB2	IFI44L->IFI44L	0.7736587425660445	cerad
GPNMB:GNAI2->HSPA1A:ADCY7	0.0054122101873558	0.0064065688827413	0.844790758737609	0.398227675189963	GPNMB	GNAI2	HSPA1A	ADCY7	GNAI2->ADCY7	GPNMB->HSPA1A	0.9237333572967742	cerad
HIF1A:GNAS->AIF1:TSHR	0.0054112338496461	0.0058025349837927	0.93256376131474	0.351045251300933	HIF1A	GNAS	AIF1	TSHR	GNAS->TSHR	HIF1A->AIF1	0.9099720480649884	cerad
GPNMB:TNFSF10->CD163:TNFRSF10B	0.005410570293235	0.0031649826225942	1.70951026859041	0.0873564712579186	GPNMB	TNFSF10	CD163	TNFRSF10B	TNFSF10->TNFRSF10B	GPNMB->CD163	0.3062364596324726	cerad
HIF1A:C1QA->CD163:CD93	0.0054092780363414	0.0041282399620687	1.31031095237756	0.19009066383944	HIF1A	C1QA	CD163	CD93	C1QA->CD93	HIF1A->CD163	0.5927779609878272	cerad
ERN1:VEGFA->GPNMB:ITGB1	0.0054076253293432	0.0091438022228988	0.591397888703336	0.554253854688442	ERN1	VEGFA	GPNMB	ITGB1	VEGFA->ITGB1	ERN1->GPNMB	0.999999999854252	cerad
GPNMB:CALM1->HIF1A:OPRM1	0.0054064536289669	0.0064849127086674	0.833697209484547	0.404451631017909	GPNMB	CALM1	HIF1A	OPRM1	CALM1->OPRM1	GPNMB->HIF1A	0.7080976883474637	cerad
FRMD4A:ANGPT2->GPNMB:ITGA5_ITGB1	0.0054063575204398	0.0031235254540744	1.73085111676856	0.0834783221556189	FRMD4A	ANGPT2	GPNMB	ITGA5_ITGB1	ANGPT2->ITGA5_ITGB1	FRMD4A->GPNMB	0.3454275399542851	cerad
AIF1:MAML2->MKI67:NOTCH1	0.0054061192029176	0.0054521044067504	0.991565604690944	0.321409474707339	AIF1	MAML2	MKI67	NOTCH1	MAML2->NOTCH1	AIF1->MKI67	0.6809942187366086	cerad
CCL3:APP->TMEM163:FPR2	0.0054048662882793	0.0037149511223716	1.45489566625275	0.145698147783471	CCL3	APP	TMEM163	FPR2	APP->FPR2	CCL3->TMEM163	0.6058134074899795	cerad
PICALM:LGALS9->IFI44L:HAVCR2	0.0054043740945076	0.0039492889913655	1.36844229589765	0.171173672624515	PICALM	LGALS9	IFI44L	HAVCR2	LGALS9->HAVCR2	PICALM->IFI44L	0.7860974011444846	cerad
CCL3:EFNB2->PICALM:EPHB2	0.0054038754626137	0.0055403075813594	0.975374630967291	0.329374462910216	CCL3	EFNB2	PICALM	EPHB2	EFNB2->EPHB2	CCL3->PICALM	0.5689195268449185	cerad
HSPA1A:LGALS3BP->MKI67:ITGB1	0.0054027567309329	0.0035301307919252	1.530469279861	0.125900611853805	HSPA1A	LGALS3BP	MKI67	ITGB1	LGALS3BP->ITGB1	HSPA1A->MKI67	0.9051085001601118	cerad
MKI67:IL11RA->IFI44L:CD40	0.0054025019219477	0.0044278869815013	1.22010835970252	0.22242379993039	MKI67	IL11RA	IFI44L	CD40	IL11RA->CD40	MKI67->IFI44L	0.5162680860769603	cerad
HIF1A:CALM1->HIF1A:KCNQ1	0.0054016925491845	0.0118297447415963	0.456619535516334	0.647944535184228	HIF1A	CALM1	HIF1A	KCNQ1	CALM1->KCNQ1	HIF1A->HIF1A	0.8619112940043929	cerad
HSPA1A:ADM->FRMD4A:GPR84	0.0054014538886342	0.0095532054179363	0.565407489144211	0.571796631799847	HSPA1A	ADM	FRMD4A	GPR84	ADM->GPR84	HSPA1A->FRMD4A	0.9173380186823008	cerad
HIF1A:HEBP1->HIF1A:FPR3	0.0053966604058348	0.0036679590900422	1.47129787256509	0.141210578413799	HIF1A	HEBP1	HIF1A	FPR3	HEBP1->FPR3	HIF1A->HIF1A	0.5416566040808193	cerad
GPNMB:TIMP2->AIF1:ITGB1	0.0053957726955195	0.0074907511226018	0.720324651988352	0.471325129874512	GPNMB	TIMP2	AIF1	ITGB1	TIMP2->ITGB1	GPNMB->AIF1	0.88609489645501	cerad
ERN1:ADAM10->HIF1A:GPNMB	0.0053941674778767	0.013052431889197	0.41326915349325	0.679409427159141	ERN1	ADAM10	HIF1A	GPNMB	ADAM10->GPNMB	ERN1->HIF1A	0.920852446728092	cerad
PICALM:PSEN1->GPNMB:CD44	0.0053932578473554	0.0037412297736131	1.44157353964037	0.149422717518226	PICALM	PSEN1	GPNMB	CD44	PSEN1->CD44	PICALM->GPNMB	0.3631197452564358	cerad
AIF1:TNFSF10->ERN1:TNFRSF10D	0.0053927577012549	0.0130591607907397	0.412948258136082	0.679644523248683	AIF1	TNFSF10	ERN1	TNFRSF10D	TNFSF10->TNFRSF10D	AIF1->ERN1	0.999999958043551	cerad
IFI44L:TNFSF10->IFI44L:TNFRSF10A	0.0053927171396898	0.0029850893736272	1.80655131713427	0.0708322659448414	IFI44L	TNFSF10	IFI44L	TNFRSF10A	TNFSF10->TNFRSF10A	IFI44L->IFI44L	0.7503655148774114	cerad
TMEM163:WNT5A->ERN1:LRP6	0.0053912829737829	0.0059602368166164	0.904541738803514	0.365708212624817	TMEM163	WNT5A	ERN1	LRP6	WNT5A->LRP6	TMEM163->ERN1	0.6448013222595458	cerad
CD163:CD14->IFI44L:RIPK1	0.0053901981556542	0.0049071826665213	1.09843030552503	0.272016635121164	CD163	CD14	IFI44L	RIPK1	CD14->RIPK1	CD163->IFI44L	0.8183184950498787	cerad
HSPA1A:TNF->CCL3:TNFRSF1A	0.0053901658321779	0.0132505849383953	0.406787010327309	0.68416442797764	HSPA1A	TNF	CCL3	TNFRSF1A	TNF->TNFRSF1A	HSPA1A->CCL3	0.9732479890949528	cerad
HIF1A:TGFB1->ERN1:SDC2	0.0053898860962576	0.0058935653167075	0.914537433050575	0.360434517790258	HIF1A	TGFB1	ERN1	SDC2	TGFB1->SDC2	HIF1A->ERN1	0.6371081741326864	cerad
IFI44L:APP->PICALM:NOTCH2	0.0053893613386303	0.0039733533407517	1.35637605731049	0.174979547193458	IFI44L	APP	PICALM	NOTCH2	APP->NOTCH2	IFI44L->PICALM	0.7654453170794367	cerad
PICALM:FARP2->PICALM:PLXNA1	0.0053882839599246	0.002302669545943	2.34001616489784	0.0192829052618917	PICALM	FARP2	PICALM	PLXNA1	FARP2->PLXNA1	PICALM->PICALM	0.2287890651343366	cerad
TMEM163:MMP2->PICALM:PECAM1	0.005388250251205	0.0046718565897844	1.15334239132832	0.248769876974504	TMEM163	MMP2	PICALM	PECAM1	MMP2->PECAM1	TMEM163->PICALM	0.7814908996015425	cerad
FRMD4A:ICAM1->CCL3:ITGAX_ITGB2	0.0053877956780545	0.0069419305570038	0.776123534197368	0.437676049254294	FRMD4A	ICAM1	CCL3	ITGAX_ITGB2	ICAM1->ITGAX_ITGB2	FRMD4A->CCL3	0.6705719410201432	cerad
HIF1A:CALM1->IFI44L:INSR	0.0053876554492243	0.0045420846862474	1.18616358376962	0.235557704404962	HIF1A	CALM1	IFI44L	INSR	CALM1->INSR	HIF1A->IFI44L	0.7649765451569155	cerad
CD163:ADAM10->HSPA1A:NOTCH2	0.0053868742466124	0.0113929202866096	0.472826466884334	0.636336989859557	CD163	ADAM10	HSPA1A	NOTCH2	ADAM10->NOTCH2	CD163->HSPA1A	0.999699992616838	cerad
ERN1:IRAK4->CCL3:TLR7	0.0053858504733132	0.007497349077797	0.718367307887949	0.472530838848901	ERN1	IRAK4	CCL3	TLR7	IRAK4->TLR7	ERN1->CCL3	0.999999999990113	cerad
PICALM:APOE->MKI67:LRP6	0.0053855519264133	0.0035058314370703	1.5361696713273	0.124496772301241	PICALM	APOE	MKI67	LRP6	APOE->LRP6	PICALM->MKI67	0.8617919944746922	cerad
HIF1A:B2M->HIF1A:KLRD1	0.0053825683826713	0.003379363245912	1.59277591397801	0.111210470304476	HIF1A	B2M	HIF1A	KLRD1	B2M->KLRD1	HIF1A->HIF1A	0.5194023226162124	cerad
HIST:PSAP->IFI44L:SORT1	0.0053821593095168	0.0276067003493342	0.194958442747999	0.845425481183579	HIST	PSAP	IFI44L	SORT1	PSAP->SORT1	HIST->IFI44L	0.9675636996841412	cerad
FRMD4A:SPP1->FRMD4A:ITGAV_ITGB5	0.0053819926077078	0.0353062376950651	0.152437443326343	0.878841926643267	FRMD4A	SPP1	FRMD4A	ITGAV_ITGB5	SPP1->ITGAV_ITGB5	FRMD4A->FRMD4A	0.9905347742253432	cerad
GPNMB:ADAM17->MKI67:IL6R	0.0053811359998678	0.0065947741523888	0.815969717161365	0.414517455925406	GPNMB	ADAM17	MKI67	IL6R	ADAM17->IL6R	GPNMB->MKI67	0.9295574809071012	cerad
CD163:RNASE2->TMEM163:TLR2	0.0053803536642862	0.0185334130897797	0.290305603086853	0.771582452698497	CD163	RNASE2	TMEM163	TLR2	RNASE2->TLR2	CD163->TMEM163	0.9865602794676304	cerad
ERN1:CXCL12->MKI67:ITGB1	0.00537714589094	0.0047504869346726	1.13191467840772	0.257670306969807	ERN1	CXCL12	MKI67	ITGB1	CXCL12->ITGB1	ERN1->MKI67	0.999952279013531	cerad
PICALM:NAMPT->CD163:INSR	0.0053754720293906	0.0039836051191716	1.34939881554032	0.177208901066683	PICALM	NAMPT	CD163	INSR	NAMPT->INSR	PICALM->CD163	0.6439281366407723	cerad
CD163:TNFSF10->GPNMB:TNFRSF10D	0.0053749252021631	0.0036446908073284	1.47472734624177	0.140285860966726	CD163	TNFSF10	GPNMB	TNFRSF10D	TNFSF10->TNFRSF10D	CD163->GPNMB	0.3988307929549556	cerad
CD163:AGTRAP->GPNMB:RACK1	0.005374670477831	0.0035553791449048	1.51170107568792	0.130609924862991	CD163	AGTRAP	GPNMB	RACK1	AGTRAP->RACK1	CD163->GPNMB	0.381892062914615	cerad
HIST:HLA-B->HIST:LILRB1	0.0053742766559744	0.0098712559004447	0.544436970348651	0.586140810729717	HIST	HLA-B	HIST	LILRB1	HLA-B->LILRB1	HIST->HIST	0.9352974661778772	cerad
HIF1A:HLA-B->IFI44L:CANX	0.0053742590173269	0.006479424655392	0.829434603094669	0.406858527828532	HIF1A	HLA-B	IFI44L	CANX	HLA-B->CANX	HIF1A->IFI44L	0.7649765451569155	cerad
MKI67:CALM1->IFI44L:CALCR	0.0053741033147968	0.0040465452952236	1.32807195341176	0.184154337783798	MKI67	CALM1	IFI44L	CALCR	CALM1->CALCR	MKI67->IFI44L	0.4803200769000092	cerad
IFI44L:PDGFB->HIST:ITGAV	0.0053734527854057	0.0060496455410575	0.888226053731144	0.374419166872596	IFI44L	PDGFB	HIST	ITGAV	PDGFB->ITGAV	IFI44L->HIST	0.8069940337983981	cerad
HIST:CD59->CCL3:STAB1	0.0053732351969997	0.0093704813502155	0.573421470699165	0.56635935621048	HIST	CD59	CCL3	STAB1	CD59->STAB1	HIST->CCL3	0.8705893730769825	cerad
ERN1:CD99->GPNMB:CD81	0.00537228896774	0.0616443654096612	0.0871497164751091	0.930552507648678	ERN1	CD99	GPNMB	CD81	CD99->CD81	ERN1->GPNMB	0.999999999854252	cerad
HSPA1A:F13A1->MKI67:ITGA9	0.0053704781498489	0.0066485204541543	0.807770418528702	0.419222757214846	HSPA1A	F13A1	MKI67	ITGA9	F13A1->ITGA9	HSPA1A->MKI67	0.915471736963804	cerad
AIF1:APOE->IFI44L:LRP6	0.0053693040932173	0.0048933510845384	1.09726524838627	0.272525457604108	AIF1	APOE	IFI44L	LRP6	APOE->LRP6	AIF1->IFI44L	0.9059806064902344	cerad
HSPA1A:CCL3->IFI44L:CCR5	0.0053692492938913	0.0054666635252771	0.982180313287007	0.326011024474018	HSPA1A	CCL3	IFI44L	CCR5	CCL3->CCR5	HSPA1A->IFI44L	0.6710659446255639	cerad
GPNMB:SEMA6B->PICALM:PLXNA2	0.0053686459680637	0.0032920876236152	1.63077250117909	0.102938331881973	GPNMB	SEMA6B	PICALM	PLXNA2	SEMA6B->PLXNA2	GPNMB->PICALM	0.3114774418531151	cerad
HIF1A:SIRPB2->IFI44L:CD47	0.0053663400004242	0.0056020790684165	0.957919360809934	0.338103422837729	HIF1A	SIRPB2	IFI44L	CD47	SIRPB2->CD47	HIF1A->IFI44L	0.7649765451569155	cerad
TMEM163:APOE->TMEM163:ABCA1	0.0053662367722954	0.0148731499057112	0.360800288191467	0.718248747346402	TMEM163	APOE	TMEM163	ABCA1	APOE->ABCA1	TMEM163->TMEM163	0.9229772445548224	cerad
CD163:NUCB2->AIF1:ERAP1	0.005365739053187	0.0031381612119067	1.7098353751963	0.087296319466558	CD163	NUCB2	AIF1	ERAP1	NUCB2->ERAP1	CD163->AIF1	0.8543716597220594	cerad
MKI67:EDA->PICALM:EDA2R	0.0053654819960553	0.0073296066170878	0.732028644422267	0.464151084495299	MKI67	EDA	PICALM	EDA2R	EDA->EDA2R	MKI67->PICALM	0.8725201415332862	cerad
MKI67:ADAM10->MKI67:TSPAN5	0.0053642338190531	0.0068815812097503	0.779505996594614	0.435681706561877	MKI67	ADAM10	MKI67	TSPAN5	ADAM10->TSPAN5	MKI67->MKI67	0.8146526119751581	cerad
HSPA1A:APP->HSPA1A:LRP10	0.0053635719064889	0.0162576085008063	0.329911493822901	0.741466838482401	HSPA1A	APP	HSPA1A	LRP10	APP->LRP10	HSPA1A->HSPA1A	0.9533573580394332	cerad
PICALM:LRPAP1->HSPA1A:SORT1	0.0053626183531643	0.0069158961548966	0.775404695654305	0.438100561321685	PICALM	LRPAP1	HSPA1A	SORT1	LRPAP1->SORT1	PICALM->HSPA1A	0.9796734516813498	cerad
GPNMB:IL10->CCL3:IFNLR1	0.0053619356350323	0.0065237441957361	0.82191077303995	0.411127681169836	GPNMB	IL10	CCL3	IFNLR1	IL10->IFNLR1	GPNMB->CCL3	0.7740933824684678	cerad
GPNMB:SPTAN1->IFI44L:PTPRA	0.0053617580602916	0.0038049251265101	1.40916256746668	0.158787103496698	GPNMB	SPTAN1	IFI44L	PTPRA	SPTAN1->PTPRA	GPNMB->IFI44L	0.8272971528678221	cerad
CD163:FGF20->FRMD4A:FGFR1	0.005360393448793	0.0021165922349193	2.53255840230241	0.0113233505017792	CD163	FGF20	FRMD4A	FGFR1	FGF20->FGFR1	CD163->FRMD4A	0.6059316050178915	cerad
ERN1:VEGFA->ERN1:ITGAV	0.0053598981712108	0.0064943651201626	0.82531518817295	0.409192671199982	ERN1	VEGFA	ERN1	ITGAV	VEGFA->ITGAV	ERN1->ERN1	0.9878406983225724	cerad
TMEM163:PDGFB->IFI44L:ITGAV	0.0053596969527986	0.0065831806478317	0.814150065069826	0.415558987827657	TMEM163	PDGFB	IFI44L	ITGAV	PDGFB->ITGAV	TMEM163->IFI44L	0.8601621352022655	cerad
AIF1:APP->ERN1:RPSA	0.0053596875000565	0.0058864340096168	0.910515176302023	0.362550881810752	AIF1	APP	ERN1	RPSA	APP->RPSA	AIF1->ERN1	0.999999958043551	cerad
GPNMB:F13A1->GPNMB:ITGA4	0.0053579255594766	0.0031329375263712	1.71019227621895	0.0872303235076575	GPNMB	F13A1	GPNMB	ITGA4	F13A1->ITGA4	GPNMB->GPNMB	0.3478849271451261	cerad
HIF1A:ALCAM->IFI44L:NRP1	0.0053567662000609	0.007432761772847	0.720696608309178	0.471096199643114	HIF1A	ALCAM	IFI44L	NRP1	ALCAM->NRP1	HIF1A->IFI44L	0.7649765451569155	cerad
IFI44L:CCL4->CCL3:CCR1	0.0053563676805144	0.0046607488748767	1.14925043685303	0.250452728818809	IFI44L	CCL4	CCL3	CCR1	CCL4->CCR1	IFI44L->CCL3	0.5839241817474693	cerad
GPNMB:APOE->HIF1A:LRP8	0.0053559396990259	0.003054636371862	1.75338045089837	0.0795367243333055	GPNMB	APOE	HIF1A	LRP8	APOE->LRP8	GPNMB->HIF1A	0.3768337854510767	cerad
PICALM:APOE->TMEM163:TREM2	0.0053549025713921	0.0056184496993977	0.953092553621357	0.340543178649795	PICALM	APOE	TMEM163	TREM2	APOE->TREM2	PICALM->TMEM163	0.8939516769563739	cerad
FRMD4A:TXLNA->GPNMB:STX3	0.0053539603806207	0.0025674612745054	2.08531300307621	0.0370408978717112	FRMD4A	TXLNA	GPNMB	STX3	TXLNA->STX3	FRMD4A->GPNMB	0.2614651614473732	cerad
FRMD4A:ADAM9->MKI67:ITGAV	0.0053538299031386	0.0116927814893815	0.4578747929225	0.647042397595443	FRMD4A	ADAM9	MKI67	ITGAV	ADAM9->ITGAV	FRMD4A->MKI67	0.9524703801610764	cerad
ERN1:ADAM9->CD163:ITGA6	0.0053514387278246	0.0074752152722407	0.715890918579591	0.474058706415568	ERN1	ADAM9	CD163	ITGA6	ADAM9->ITGA6	ERN1->CD163	0.8738766503914326	cerad
FRMD4A:TNC->CD163:ITGA5	0.0053514135539926	0.0020974505623967	2.55138960122975	0.0107294310416126	FRMD4A	TNC	CD163	ITGA5	TNC->ITGA5	FRMD4A->CD163	0.460599146857798	cerad
FRMD4A:CD99->IFI44L:CD99L2	0.0053498284790672	0.0050395582630858	1.0615669468997	0.288432325642832	FRMD4A	CD99	IFI44L	CD99L2	CD99->CD99L2	FRMD4A->IFI44L	0.7457858477591853	cerad
HIF1A:ARF1->FRMD4A:PLD2	0.0053496413266808	0.0028097152243995	1.90397990523189	0.0569128013152499	HIF1A	ARF1	FRMD4A	PLD2	ARF1->PLD2	HIF1A->FRMD4A	0.788244908404768	cerad
FRMD4A:CXCL12->MKI67:CD4	0.0053480928988442	0.0120442019399012	0.444038793564772	0.657014536778922	FRMD4A	CXCL12	MKI67	CD4	CXCL12->CD4	FRMD4A->MKI67	0.9598433394452176	cerad
GPNMB:WNT5A->PICALM:ANTXR1	0.0053480594813587	0.0036060270122483	1.48308913471625	0.138050730388493	GPNMB	WNT5A	PICALM	ANTXR1	WNT5A->ANTXR1	GPNMB->PICALM	0.3573151076646824	cerad
ERN1:ANOS1->HSPA1A:FGFR1	0.0053477250951264	0.0051031046449778	1.04793561315449	0.294668272826168	ERN1	ANOS1	HSPA1A	FGFR1	ANOS1->FGFR1	ERN1->HSPA1A	0.7015911257765904	cerad
IFI44L:SPP1->FRMD4A:ITGAV_ITGB1	0.0053472329709342	0.0132812827951485	0.402614194231867	0.687232065971775	IFI44L	SPP1	FRMD4A	ITGAV_ITGB1	SPP1->ITGAV_ITGB1	IFI44L->FRMD4A	0.9668887518202826	cerad
HIST:IL16->FRMD4A:CD4	0.0053468053731076	0.0044224993977892	1.20900081428624	0.226662532541659	HIST	IL16	FRMD4A	CD4	IL16->CD4	HIST->FRMD4A	0.903485599331192	cerad
HSPA1A:VEGFA->CD163:ITGB1	0.0053456674981992	0.0048425737876774	1.10388973561994	0.269640971965485	HSPA1A	VEGFA	CD163	ITGB1	VEGFA->ITGB1	HSPA1A->CD163	0.9129646783005	cerad
FRMD4A:COL18A1->CD163:ITGB5	0.0053450114747777	0.0042632157165345	1.25375111891418	0.209932481187685	FRMD4A	COL18A1	CD163	ITGB5	COL18A1->ITGB5	FRMD4A->CD163	0.8087803448186576	cerad
AIF1:PDGFB->FRMD4A:ITGAV	0.0053437140328958	0.006394674922943	0.835650615127202	0.403351485278008	AIF1	PDGFB	FRMD4A	ITGAV	PDGFB->ITGAV	AIF1->FRMD4A	0.752011243738659	cerad
GPNMB:JAM2->GPNMB:ITGAV_ITGB1	0.0053434050174149	0.0044500562618491	1.20074999123596	0.229848195825151	GPNMB	JAM2	GPNMB	ITGAV_ITGB1	JAM2->ITGAV_ITGB1	GPNMB->GPNMB	0.5652881898341852	cerad
CCL3:APOE->MKI67:SDC2	0.0053429070721634	0.003756929769282	1.42214717875455	0.154983529119399	CCL3	APOE	MKI67	SDC2	APOE->SDC2	CCL3->MKI67	0.5936313952697678	cerad
TMEM163:PIGF->TMEM163:FLT1	0.0053419093175878	0.004293378644289	1.24422040545938	0.213418455675358	TMEM163	PIGF	TMEM163	FLT1	PIGF->FLT1	TMEM163->TMEM163	0.7565734826785202	cerad
CD163:TNF->HIF1A:TRADD	0.0053412722266065	0.0070801139685357	0.754404837315233	0.450606167828408	CD163	TNF	HIF1A	TRADD	TNF->TRADD	CD163->HIF1A	0.693530721992885	cerad
MKI67:WNT5B->MKI67:FZD1_LRP6	0.005340849601868	0.0032325334935865	1.65221786950216	0.0984901449206227	MKI67	WNT5B	MKI67	FZD1_LRP6	WNT5B->FZD1_LRP6	MKI67->MKI67	0.8057548857735825	cerad
HIF1A:IGSF11->PICALM:VSIR	0.0053407068271721	0.0047135491814644	1.13305422762404	0.257191481492323	HIF1A	IGSF11	PICALM	VSIR	IGSF11->VSIR	HIF1A->PICALM	0.5969854640645937	cerad
CD163:RPS19->HIST:C5AR1	0.0053396550852626	0.0034720704188897	1.53788790003001	0.124076026318099	CD163	RPS19	HIST	C5AR1	RPS19->C5AR1	CD163->HIST	0.7532215420204982	cerad
HIST:TGFB1->CD163:ITGB5	0.0053365726969937	0.0098829628719007	0.53997700549566	0.58921289036791	HIST	TGFB1	CD163	ITGB5	TGFB1->ITGB5	HIST->CD163	0.8983081771182891	cerad
ERN1:LGALS1->CD163:CD69	0.0053356302137282	0.0052010611337242	1.0258733893996	0.304951267340854	ERN1	LGALS1	CD163	CD69	LGALS1->CD69	ERN1->CD163	0.7583256286211374	cerad
GPNMB:CD14->PICALM:RIPK1	0.005335453413532	0.0041149423166791	1.29660466731349	0.194767245736362	GPNMB	CD14	PICALM	RIPK1	CD14->RIPK1	GPNMB->PICALM	0.449658293417427	cerad
TMEM163:SELPLG->ERN1:ITGB2	0.0053349244424409	0.0150860993525024	0.353631798239218	0.723614840730203	TMEM163	SELPLG	ERN1	ITGB2	SELPLG->ITGB2	TMEM163->ERN1	0.8860745560747085	cerad
PICALM:CD99->TMEM163:PILRA	0.0053346456484466	0.0040427892667004	1.31954581268604	0.186986704820559	PICALM	CD99	TMEM163	PILRA	CD99->PILRA	PICALM->TMEM163	0.8939516769563739	cerad
CCL3:MMP2->MKI67:FGFR1	0.0053343695019847	0.0227421451109568	0.23455876637665	0.814551216368758	CCL3	MMP2	MKI67	FGFR1	MMP2->FGFR1	CCL3->MKI67	0.9913840234959344	cerad
TMEM163:CD14->AIF1:RIPK1	0.00533429259495	0.0033347201636993	1.59962225706894	0.109682407848261	TMEM163	CD14	AIF1	RIPK1	CD14->RIPK1	TMEM163->AIF1	0.8620989454057932	cerad
HSPA1A:TNF->CD163:TRADD	0.0053341209799496	0.0052208389827467	1.02169804462027	0.306923836869106	HSPA1A	TNF	CD163	TRADD	TNF->TRADD	HSPA1A->CD163	0.9129646783005	cerad
ERN1:LTBP3->AIF1:ITGB5	0.0053328799690755	0.0172473137885653	0.309200611437312	0.75716892881751	ERN1	LTBP3	AIF1	ITGB5	LTBP3->ITGB5	ERN1->AIF1	0.999999999974621	cerad
CD163:SPON1->HIF1A:APP	0.0053324935198788	0.0046710844048536	1.14159648118067	0.253621787361955	CD163	SPON1	HIF1A	APP	SPON1->APP	CD163->HIF1A	0.6041488552274208	cerad
CCL3:APP->MKI67:APLP2	0.0053324390756945	0.0042539427619162	1.25352863781659	0.210013383654807	CCL3	APP	MKI67	APLP2	APP->APLP2	CCL3->MKI67	0.6281436151749946	cerad
TMEM163:NTN1->MKI67:DSCAM	0.0053320277210933	0.0037242787874516	1.43169403403921	0.152231404549558	TMEM163	NTN1	MKI67	DSCAM	NTN1->DSCAM	TMEM163->MKI67	0.7706529028934627	cerad
HIF1A:CD99->IFI44L:CD81	0.0053318093842945	0.0042409480679672	1.25722109746328	0.208673585794164	HIF1A	CD99	IFI44L	CD81	CD99->CD81	HIF1A->IFI44L	0.7649765451569155	cerad
HIST:GNAS->PICALM:ADCY9	0.005330749913213	0.0043228963226799	1.23314313259041	0.217522367559188	HIST	GNAS	PICALM	ADCY9	GNAS->ADCY9	HIST->PICALM	0.7635940216546576	cerad
FRMD4A:PLAU->IFI44L:ITGAM	0.00533061536239	0.0043706632486824	1.21963534115718	0.222603142824293	FRMD4A	PLAU	IFI44L	ITGAM	PLAU->ITGAM	FRMD4A->IFI44L	0.7457858477591853	cerad
CD163:NECTIN3->CD163:NECTIN2	0.0053304548977659	0.0067743279703191	0.786861061513516	0.431363203899202	CD163	NECTIN3	CD163	NECTIN2	NECTIN3->NECTIN2	CD163->CD163	0.8399650102290975	cerad
HIF1A:VCAN->HIF1A:CD44	0.0053301308009108	0.0030196085562632	1.76517277044244	0.0775347334577042	HIF1A	VCAN	HIF1A	CD44	VCAN->CD44	HIF1A->HIF1A	0.4623032277667186	cerad
GPNMB:CALR->CD163:TSHR	0.0053298027111215	0.0044160812852659	1.2069077462193	0.227467674173992	GPNMB	CALR	CD163	TSHR	CALR->TSHR	GPNMB->CD163	0.5158795176549781	cerad
HIF1A:LRP1B->TMEM163:PLAUR	0.0053295352488179	0.0048945398381157	1.08887360713969	0.276209626461543	HIF1A	LRP1B	TMEM163	PLAUR	LRP1B->PLAUR	HIF1A->TMEM163	0.7762020815261066	cerad
AIF1:GAS6->CD163:AXL	0.0053295036329898	0.0101025935027186	0.527538164487731	0.597819920906979	AIF1	GAS6	CD163	AXL	GAS6->AXL	AIF1->CD163	0.968281801236362	cerad
HIF1A:GNAS->PICALM:ADCY9	0.0053290561089866	0.0027971471975695	1.90517542788489	0.0567572711821049	HIF1A	GNAS	PICALM	ADCY9	GNAS->ADCY9	HIF1A->PICALM	0.3592401399526169	cerad
ERN1:ARF1->CCL3:INSR	0.0053290483853772	0.0026370796696852	2.0208143298201	0.0432989888651539	ERN1	ARF1	CCL3	INSR	ARF1->INSR	ERN1->CCL3	0.999999999990113	cerad
AIF1:MAML2->TMEM163:NOTCH2	0.0053289036075371	0.0161478041512434	0.330007941490101	0.741393961525891	AIF1	MAML2	TMEM163	NOTCH2	MAML2->NOTCH2	AIF1->TMEM163	0.999999999984764	cerad
CCL3:JAM2->IFI44L:ITGA4_ITGB1	0.0053287762924191	0.0082687166059745	0.644450226842804	0.519283523508985	CCL3	JAM2	IFI44L	ITGA4_ITGB1	JAM2->ITGA4_ITGB1	CCL3->IFI44L	0.76671642499289	cerad
MKI67:S100A4->TMEM163:CCR5	0.0053281726271068	0.0044214790146638	1.20506568264509	0.228177946506789	MKI67	S100A4	TMEM163	CCR5	S100A4->CCR5	MKI67->TMEM163	0.8661735477559674	cerad
HIF1A:ADAM10->HIF1A:NOTCH1	0.0053274524847065	0.0059826228138885	0.890487776086924	0.373204029214634	HIF1A	ADAM10	HIF1A	NOTCH1	ADAM10->NOTCH1	HIF1A->HIF1A	0.7305447586222571	cerad
IFI44L:BMP1->CCL3:BMPR2	0.0053267304624511	0.0056784698759493	0.938057360313225	0.348214933044719	IFI44L	BMP1	CCL3	BMPR2	BMP1->BMPR2	IFI44L->CCL3	0.633304584781881	cerad
HIST:PROS1->CD163:MERTK	0.005326729607831	0.0130307569811404	0.408781286884597	0.68270017395983	HIST	PROS1	CD163	MERTK	PROS1->MERTK	HIST->CD163	0.948058140410242	cerad
AIF1:TIMP2->IFI44L:CD44	0.0053265201435086	0.0041156698571406	1.29420491156918	0.195594650708828	AIF1	TIMP2	IFI44L	CD44	TIMP2->CD44	AIF1->IFI44L	0.9059806064902344	cerad
PICALM:APOC1->HIST:VLDLR	0.0053248948826172	0.0039120968051014	1.36113576629124	0.173470788643859	PICALM	APOC1	HIST	VLDLR	APOC1->VLDLR	PICALM->HIST	0.7078039979821344	cerad
GPNMB:SEMA6D->GPNMB:PLXNA1_TREM2_TYROBP	0.0053246490268051	0.0053249693364665	0.99993984760452	0.317339618975871	GPNMB	SEMA6D	GPNMB	PLXNA1_TREM2_TYROBP	SEMA6D->PLXNA1_TREM2_TYROBP	GPNMB->GPNMB	0.6483761647025545	cerad
PICALM:ITGB2->FRMD4A:CD226	0.0053234298341271	0.0051748133894748	1.02871918917009	0.303611650041707	PICALM	ITGB2	FRMD4A	CD226	ITGB2->CD226	PICALM->FRMD4A	0.8031597517785539	cerad
CD163:IRAK4->GPNMB:TLR7	0.0053221449368127	0.0051306449617215	1.03732473724454	0.299584540890046	CD163	IRAK4	GPNMB	TLR7	IRAK4->TLR7	CD163->GPNMB	0.599169081780092	cerad
HIF1A:CD14->CD163:RIPK1	0.0053220688375451	0.0034839167365596	1.5276108012847	0.126609198378871	HIF1A	CD14	CD163	RIPK1	CD14->RIPK1	HIF1A->CD163	0.5266590960343314	cerad
CCL3:TGFB2->HIST:ENG	0.0053208794725208	0.004884263978949	1.08939228007609	0.275980934290231	CCL3	TGFB2	HIST	ENG	TGFB2->ENG	CCL3->HIST	0.7368336260083782	cerad
IFI44L:PLAU->GPNMB:ITGB1	0.00531952288125	0.0043610892518448	1.21976932230858	0.222552333957244	IFI44L	PLAU	GPNMB	ITGB1	PLAU->ITGB1	IFI44L->GPNMB	0.906073048156984	cerad
GPNMB:GNAI2->HIF1A:UNC5B	0.0053185932976387	0.0028814286161459	1.84581817083242	0.0649186112950382	GPNMB	GNAI2	HIF1A	UNC5B	GNAI2->UNC5B	GPNMB->HIF1A	0.3399374555085637	cerad
IFI44L:LGALS1->IFI44L:PTPRC	0.005317494489665	0.0026114658155105	2.03621064387756	0.0417292079090054	IFI44L	LGALS1	IFI44L	PTPRC	LGALS1->PTPRC	IFI44L->IFI44L	0.7503655148774114	cerad
HIF1A:ARF1->FRMD4A:INSR	0.0053158371235318	0.0030166105453877	1.76218873585106	0.0780374146137187	HIF1A	ARF1	FRMD4A	INSR	ARF1->INSR	HIF1A->FRMD4A	0.788244908404768	cerad
IFI44L:GNAI2->HIF1A:TSHR	0.0053147382392737	0.0033626790895075	1.58050711881995	0.113990777916171	IFI44L	GNAI2	HIF1A	TSHR	GNAI2->TSHR	IFI44L->HIF1A	0.7777983037769057	cerad
HIF1A:CALM3->PICALM:KCNQ1	0.0053134265008417	0.0039811439928455	1.33464815901924	0.181991528084002	HIF1A	CALM3	PICALM	KCNQ1	CALM3->KCNQ1	HIF1A->PICALM	0.5597271276283976	cerad
PICALM:ITGB3BP->FRMD4A:ITGB5	0.0053128445142022	0.0049667346895006	1.0696855874813	0.284760855840176	PICALM	ITGB3BP	FRMD4A	ITGB5	ITGB3BP->ITGB5	PICALM->FRMD4A	0.8031597517785539	cerad
MKI67:S100A4->TMEM163:EGFR	0.0053124457167806	0.021158029439362	0.25108414429642	0.801749054340632	MKI67	S100A4	TMEM163	EGFR	S100A4->EGFR	MKI67->TMEM163	0.999999999964177	cerad
TMEM163:TGFB3->MKI67:ITGB5	0.0053124457167806	0.021158029439362	0.25108414429642	0.801749054340632	TMEM163	TGFB3	MKI67	ITGB5	TGFB3->ITGB5	TMEM163->MKI67	0.9786576504123344	cerad
GPNMB:CALR->PICALM:TSHR	0.0053120767547983	0.0032602455428882	1.62934867479102	0.103239227431541	GPNMB	CALR	PICALM	TSHR	CALR->TSHR	GPNMB->PICALM	0.3114774418531151	cerad
HSPA1A:LRPAP1->GPNMB:SORT1	0.0053112850657572	0.0070034889683105	0.758377016054398	0.448225313239898	HSPA1A	LRPAP1	GPNMB	SORT1	LRPAP1->SORT1	HSPA1A->GPNMB	0.9642104937596788	cerad
TMEM163:LAMB1->HIST:ITGA9_ITGB1	0.0053108560738038	0.0052382053192567	1.01386939803218	0.310645075331241	TMEM163	LAMB1	HIST	ITGA9_ITGB1	LAMB1->ITGA9_ITGB1	TMEM163->HIST	0.920145945205156	cerad
PICALM:NAMPT->HIST:INSR	0.00531069669094	0.004273989881304	1.24256183061429	0.214029342650882	PICALM	NAMPT	HIST	INSR	NAMPT->INSR	PICALM->HIST	0.7363248280750493	cerad
HIF1A:ALCAM->TMEM163:NRP1	0.0053089675166764	0.00785753035415	0.67565345310725	0.499260695301614	HIF1A	ALCAM	TMEM163	NRP1	ALCAM->NRP1	HIF1A->TMEM163	0.8636449906074727	cerad
GPNMB:SEMA3E->PICALM:PLXND1	0.005308269991508	0.0034090356774258	1.55711775815624	0.119442529590417	GPNMB	SEMA3E	PICALM	PLXND1	SEMA3E->PLXND1	GPNMB->PICALM	0.3338104379605864	cerad
AIF1:ADAM10->CD163:AXL	0.005307221679492	0.0141148089069416	0.376003792504904	0.706914076555345	AIF1	ADAM10	CD163	AXL	ADAM10->AXL	AIF1->CD163	0.9821239796998203	cerad
CD163:GAS6->MKI67:TYRO3	0.0053055381769763	0.0037062373639679	1.43151602446106	0.15228237772525	CD163	GAS6	MKI67	TYRO3	GAS6->TYRO3	CD163->MKI67	0.7503282806913346	cerad
HSPA1A:NRG2->IFI44L:NRP2	0.0053047739115603	0.016067486393578	0.330155805433303	0.741282238349408	HSPA1A	NRG2	IFI44L	NRP2	NRG2->NRP2	HSPA1A->IFI44L	0.999503169394784	cerad
GPNMB:PDCD1LG2->GPNMB:RGMB	0.0053029139243606	0.0038982322677358	1.36033811229023	0.173722952999965	GPNMB	PDCD1LG2	GPNMB	RGMB	PDCD1LG2->RGMB	GPNMB->GPNMB	0.4734123500078728	cerad
HIF1A:LAMA2->GPNMB:RPSA	0.005302285928828	0.0018325512366812	2.893390276187	0.0038110742169446	HIF1A	LAMA2	GPNMB	RPSA	LAMA2->RPSA	HIF1A->GPNMB	0.1284615750855343	cerad
PICALM:CALR->PICALM:LRP1	0.0053020073840837	0.0073899184848955	0.717464934819058	0.473087265238824	PICALM	CALR	PICALM	LRP1	CALR->LRP1	PICALM->PICALM	0.8105910902625364	cerad
HIST:SORBS1->GPNMB:INSR	0.0053013057082691	0.0027230191971164	1.94684845185191	0.05155290618199	HIST	SORBS1	GPNMB	INSR	SORBS1->INSR	HIST->GPNMB	0.3097336619634658	cerad
HIST:APP->GPNMB:LRP1	0.0053011209448452	0.0030626213297308	1.73090969274712	0.0834678725958508	HIST	APP	GPNMB	LRP1	APP->LRP1	HIST->GPNMB	0.3576003063100697	cerad
IFI44L:SELPLG->MKI67:SELL	0.0053004435691472	0.003469739148665	1.52762018758286	0.126606866544874	IFI44L	SELPLG	MKI67	SELL	SELPLG->SELL	IFI44L->MKI67	0.4627721065108514	cerad
CD163:LMAN1->GPNMB:MCFD2	0.0053003540348593	0.0036819279479252	1.43955941284676	0.149992089501833	CD163	LMAN1	GPNMB	MCFD2	LMAN1->MCFD2	CD163->GPNMB	0.4064875897969437	cerad
PICALM:IRAK4->CD163:TLR7	0.0052999923259029	0.0048289291802197	1.09755022865375	0.272400936312688	PICALM	IRAK4	CD163	TLR7	IRAK4->TLR7	PICALM->CD163	0.7747930823265079	cerad
TMEM163:ST6GAL1->TMEM163:EGFR	0.0052982371206341	0.0032948343254691	1.60804356069699	0.107825638747055	TMEM163	ST6GAL1	TMEM163	EGFR	ST6GAL1->EGFR	TMEM163->TMEM163	0.7144146449466341	cerad
FRMD4A:LGALS3BP->PICALM:CD33	0.00529819418477	0.0026089611028403	2.03076779450717	0.0422785554576848	FRMD4A	LGALS3BP	PICALM	CD33	LGALS3BP->CD33	FRMD4A->PICALM	0.3811816898488311	cerad
HSPA1A:MAML2->AIF1:NOTCH2	0.0052971928366163	0.0067813577441049	0.781140449524469	0.434719893734631	HSPA1A	MAML2	AIF1	NOTCH2	MAML2->NOTCH2	HSPA1A->AIF1	0.8026125292439819	cerad
GPNMB:WNT5A->FRMD4A:ADRB2	0.0052958823135564	0.0032966747565512	1.60643154227826	0.108179125105398	GPNMB	WNT5A	FRMD4A	ADRB2	WNT5A->ADRB2	GPNMB->FRMD4A	0.4046131837634573	cerad
AIF1:APP->ERN1:NOTCH2	0.0052928946309369	0.0238387195632897	0.222029317341679	0.824291060929296	AIF1	APP	ERN1	NOTCH2	APP->NOTCH2	AIF1->ERN1	0.999999958043551	cerad
CD163:CALR->GPNMB:TSHR	0.0052923820581646	0.0037240678858595	1.42112931889885	0.155279167954456	CD163	CALR	GPNMB	TSHR	CALR->TSHR	CD163->GPNMB	0.4135653087103828	cerad
MKI67:ADAM9->GPNMB:ITGB1	0.0052923736758527	0.0070013696927334	0.755905473945413	0.449705871764015	MKI67	ADAM9	GPNMB	ITGB1	ADAM9->ITGB1	MKI67->GPNMB	0.8514813796566991	cerad
FRMD4A:LMAN1->GPNMB:MCFD2	0.0052922969151616	0.0037987033316539	1.39318510899805	0.16356382156442	FRMD4A	LMAN1	GPNMB	MCFD2	LMAN1->MCFD2	FRMD4A->GPNMB	0.4763994802847185	cerad
MKI67:GNAI2->CCL3:UNC5B	0.005292249645495	0.005332555830047	0.992441488502601	0.320982208790415	MKI67	GNAI2	CCL3	UNC5B	GNAI2->UNC5B	MKI67->CCL3	0.6926899567618034	cerad
HSPA1A:TGFB1->CD163:TGFBR1_TGFBR2	0.0052916516573503	0.0113366822635511	0.466772511951201	0.64066264429548	HSPA1A	TGFB1	CD163	TGFBR1_TGFBR2	TGFB1->TGFBR1_TGFBR2	HSPA1A->CD163	0.9684341070145722	cerad
HSPA1A:GNAS->HSPA1A:ADCY9	0.005290862510594	0.0046152441751912	1.14638842708137	0.251634469053134	HSPA1A	GNAS	HSPA1A	ADCY9	GNAS->ADCY9	HSPA1A->HSPA1A	0.8274236170881236	cerad
HIF1A:ARF1->CD163:INSR	0.0052904359680865	0.003396938909177	1.55741274998913	0.119372520941694	HIF1A	ARF1	CD163	INSR	ARF1->INSR	HIF1A->CD163	0.5219280295187935	cerad
HIF1A:PTGS2->FRMD4A:ALOX5	0.0052886427278399	0.0040344501076217	1.31087077216515	0.189901426994822	HIF1A	PTGS2	FRMD4A	ALOX5	PTGS2->ALOX5	HIF1A->FRMD4A	0.8037240867065288	cerad
CD163:APOE->FRMD4A:LSR	0.0052885956382819	0.0055052284862317	0.960649617269904	0.336728371862552	CD163	APOE	FRMD4A	LSR	APOE->LSR	CD163->FRMD4A	0.8153589971381179	cerad
HSPA1A:VEGFA->GPNMB:SIRPA	0.0052870098726644	0.004508795068285	1.1725992848629	0.240956536337191	HSPA1A	VEGFA	GPNMB	SIRPA	VEGFA->SIRPA	HSPA1A->GPNMB	0.9642104937596788	cerad
MKI67:SPP1->GPNMB:ITGAV_ITGB5	0.0052866811317183	0.0127396872937889	0.414977307511769	0.678158515281228	MKI67	SPP1	GPNMB	ITGAV_ITGB5	SPP1->ITGAV_ITGB5	MKI67->GPNMB	0.9555101275159448	cerad
GPNMB:GNAS->HIST:VIPR1	0.0052866412232014	0.0045636061059723	1.15843504028161	0.24668654657446	GPNMB	GNAS	HIST	VIPR1	GNAS->VIPR1	GPNMB->HIST	0.6017930155725583	cerad
GPNMB:GNAI2->AIF1:TSHR	0.0052837424858993	0.0042275305575415	1.24984134685286	0.21135750878507	GPNMB	GNAI2	AIF1	TSHR	GNAI2->TSHR	GPNMB->AIF1	0.7976899199563466	cerad
ERN1:VEGFB->IFI44L:ADRB2	0.0052832346429136	0.0135583783883706	0.389665673252281	0.696783782749642	ERN1	VEGFB	IFI44L	ADRB2	VEGFB->ADRB2	ERN1->IFI44L	0.9360228497881458	cerad
PICALM:HLA-DRB1->IFI44L:CD4	0.0052826251946902	0.0077429197418668	0.682252350638027	0.495079397228383	PICALM	HLA-DRB1	IFI44L	CD4	HLA-DRB1->CD4	PICALM->IFI44L	0.870256752940517	cerad
HIST:LRPAP1->FRMD4A:SORL1	0.0052822130980221	0.0348512049324273	0.151564719448402	0.879530261663051	HIST	LRPAP1	FRMD4A	SORL1	LRPAP1->SORL1	HIST->FRMD4A	0.9939843108644126	cerad
IFI44L:PROS1->GPNMB:AXL	0.0052819200131314	0.0056222779592089	0.939462625550195	0.347493272535023	IFI44L	PROS1	GPNMB	AXL	PROS1->AXL	IFI44L->GPNMB	0.906073048156984	cerad
FRMD4A:NRG2->CD163:NRP2	0.005281452214621	0.009457682132503	0.558429871148908	0.576550879898074	FRMD4A	NRG2	CD163	NRP2	NRG2->NRP2	FRMD4A->CD163	0.8930594814916043	cerad
HIF1A:COPA->TMEM163:P2RY6	0.0052813588305335	0.0036421120755841	1.45008135964251	0.147035832515459	HIF1A	COPA	TMEM163	P2RY6	COPA->P2RY6	HIF1A->TMEM163	0.7382492424602672	cerad
HIST:SPP1->TMEM163:ITGA4_ITGB1	0.005279730155706	0.0030340891086708	1.74013681424767	0.0818349973102447	HIST	SPP1	TMEM163	ITGA4_ITGB1	SPP1->ITGA4_ITGB1	HIST->TMEM163	0.8878632902517751	cerad
IFI44L:LGALS9->PICALM:LRP1	0.0052791416226424	0.0064668990171441	0.816332775360675	0.414309833666185	IFI44L	LGALS9	PICALM	LRP1	LGALS9->LRP1	IFI44L->PICALM	0.8403690316117116	cerad
PICALM:ALCAM->HIST:NRP1	0.0052783585001454	0.0096016034462678	0.549737190218694	0.582499644602052	PICALM	ALCAM	HIST	NRP1	ALCAM->NRP1	PICALM->HIST	0.8718582342907336	cerad
IFI44L:COPA->FRMD4A:P2RY6	0.0052781126933936	0.002596208645004	2.03300790310151	0.0420517245568296	IFI44L	COPA	FRMD4A	P2RY6	COPA->P2RY6	IFI44L->FRMD4A	0.7227008666114741	cerad
FRMD4A:CD14->FRMD4A:TLR1	0.0052777947214932	0.010660247872724	0.495091182166348	0.620535757896559	FRMD4A	CD14	FRMD4A	TLR1	CD14->TLR1	FRMD4A->FRMD4A	0.9317828361079956	cerad
AIF1:RPS19->IFI44L:C5AR1	0.0052767224192215	0.005161183145836	1.02238619907892	0.30659814983069	AIF1	RPS19	IFI44L	C5AR1	RPS19->C5AR1	AIF1->IFI44L	0.9059806064902344	cerad
HSPA1A:ADAM10->HIST:CADM1	0.0052760692196218	0.0062907024698212	0.83870907024025	0.401632587240341	HSPA1A	ADAM10	HIST	CADM1	ADAM10->CADM1	HSPA1A->HIST	0.9920932993736842	cerad
HIST:WNT5B->HSPA1A:FZD1_LRP6	0.0052738183811015	0.0045868089388157	1.14977938942954	0.250234746236104	HIST	WNT5B	HSPA1A	FZD1_LRP6	WNT5B->FZD1_LRP6	HIST->HSPA1A	0.9494009694804096	cerad
HIST:GHRL->CCL3:PTGIR	0.0052726514206428	0.0052611713421602	1.00218203851121	0.316255681076318	HIST	GHRL	CCL3	PTGIR	GHRL->PTGIR	HIST->CCL3	0.7969192770142348	cerad
ERN1:LGALS9->MKI67:MRC2	0.0052700791792184	0.0059597735195167	0.88427507554781	0.376547739582242	ERN1	LGALS9	MKI67	MRC2	LGALS9->MRC2	ERN1->MKI67	0.999952279013531	cerad
PICALM:C1QA->HIF1A:CD93	0.0052700593661464	0.0027779160053188	1.89712696714223	0.0578111828360895	PICALM	C1QA	HIF1A	CD93	C1QA->CD93	PICALM->HIF1A	0.3520921183501064	cerad
IFI44L:CD14->CD163:RIPK1	0.0052690735302708	0.003730125519038	1.41257271461194	0.157781396454708	IFI44L	CD14	CD163	RIPK1	CD14->RIPK1	IFI44L->CD163	0.8221983463094715	cerad
TMEM163:TNFSF13B->HIST:TFRC	0.0052675151644194	0.0042134921254338	1.25015426814808	0.211243198894785	TMEM163	TNFSF13B	HIST	TFRC	TNFSF13B->TFRC	TMEM163->HIST	0.920145945205156	cerad
IFI44L:MMP2->HIF1A:PECAM1	0.0052668079555323	0.0059581045800191	0.883973734397837	0.376710391700519	IFI44L	MMP2	HIF1A	PECAM1	MMP2->PECAM1	IFI44L->HIF1A	0.7777983037769057	cerad
FRMD4A:HLA-B->FRMD4A:LILRB1	0.0052666514550711	0.0087983242026921	0.598597111647656	0.549441582622676	FRMD4A	HLA-B	FRMD4A	LILRB1	HLA-B->LILRB1	FRMD4A->FRMD4A	0.9084323130753724	cerad
GPNMB:CXCL12->CD163:ITGA4	0.0052662588143419	0.0023378739354154	2.25258459601509	0.0242853532699644	GPNMB	CXCL12	CD163	ITGA4	CXCL12->ITGA4	GPNMB->CD163	0.1403413203389288	cerad
HIST:APOE->IFI44L:LRP6	0.0052662087077906	0.0040852725902878	1.28907155921744	0.197373209985116	HIST	APOE	IFI44L	LRP6	APOE->LRP6	HIST->IFI44L	0.8447730316016234	cerad
IFI44L:HLA-B->IFI44L:LILRA1	0.0052657541114873	0.0052168248915483	1.00937911870845	0.312792848901651	IFI44L	HLA-B	IFI44L	LILRA1	HLA-B->LILRA1	IFI44L->IFI44L	0.7736587425660445	cerad
GPNMB:PLAU->MKI67:PLAUR	0.0052645070727054	0.0114859569318664	0.458342922921793	0.64670609114106	GPNMB	PLAU	MKI67	PLAUR	PLAU->PLAUR	GPNMB->MKI67	0.999999999921381	cerad
HIF1A:RPS19->AIF1:C5AR1	0.0052623289206336	0.0031362964504082	1.67787994656843	0.0933705380841096	HIF1A	RPS19	AIF1	C5AR1	RPS19->C5AR1	HIF1A->AIF1	0.8760042278379614	cerad
HIF1A:LGALS1->CD163:CD69	0.0052585178944211	0.0029110464199806	1.80640125087945	0.0708556863407455	HIF1A	LGALS1	CD163	CD69	LGALS1->CD69	HIF1A->CD163	0.4451231720860292	cerad
CCL3:POMC->HIF1A:OPRM1	0.0052568751624595	0.0048571547633408	1.08229517456095	0.279121389466664	CCL3	POMC	HIF1A	OPRM1	POMC->OPRM1	CCL3->HIF1A	0.6340535266897058	cerad
HIST:ADAM17->CD163:NOTCH1	0.0052564728696015	0.004053011917368	1.29693003049815	0.194655262641471	HIST	ADAM17	CD163	NOTCH1	ADAM17->NOTCH1	HIST->CD163	0.7733918779756674	cerad
TMEM163:CALM1->HIST:OPRM1	0.0052560351450038	0.0115526040308285	0.454965402689981	0.649134129180259	TMEM163	CALM1	HIST	OPRM1	CALM1->OPRM1	TMEM163->HIST	0.9803443547493847	cerad
ERN1:VEGFB->MKI67:NRP1	0.0052560348081661	0.0079391501509261	0.662039980129732	0.50794559957159	ERN1	VEGFB	MKI67	NRP1	VEGFB->NRP1	ERN1->MKI67	0.999952279013531	cerad
AIF1:APP->HIST:NOTCH2	0.0052559193871495	0.0052592413308087	0.99936836067215	0.317616280853131	AIF1	APP	HIST	NOTCH2	APP->NOTCH2	AIF1->HIST	0.7794441447704133	cerad
AIF1:APOE->TMEM163:SCARB1	0.0052555147172199	0.0114508758867636	0.458961809488736	0.646261591324609	AIF1	APOE	TMEM163	SCARB1	APOE->SCARB1	AIF1->TMEM163	0.988400080849402	cerad
GPNMB:POMC->MKI67:TSHR	0.0052553961315705	0.0143189673608053	0.36702340323478	0.713601561119714	GPNMB	POMC	MKI67	TSHR	POMC->TSHR	GPNMB->MKI67	0.999999999921381	cerad
TMEM163:HLA-DQB1->HIF1A:CD4	0.0052552140621853	0.0019934332412421	2.63626288227778	0.008382476283167	TMEM163	HLA-DQB1	HIF1A	CD4	HLA-DQB1->CD4	TMEM163->HIF1A	0.5833943513245282	cerad
HIF1A:NECTIN3->PICALM:NECTIN2	0.005254317483438	0.00352431968132	1.4908742561827	0.135994511444268	HIF1A	NECTIN3	PICALM	NECTIN2	NECTIN3->NECTIN2	HIF1A->PICALM	0.501130459979563	cerad
AIF1:ADAM10->PICALM:TSPAN15	0.0052542330596152	0.003909604155311	1.34392967955017	0.178971127472853	AIF1	ADAM10	PICALM	TSPAN15	ADAM10->TSPAN15	AIF1->PICALM	0.8732152705034432	cerad
ERN1:JAM2->GPNMB:ITGA4_ITGB1	0.0052536044411178	0.0050410206774182	1.04217077796406	0.297332508592182	ERN1	JAM2	GPNMB	ITGA4_ITGB1	JAM2->ITGA4_ITGB1	ERN1->GPNMB	0.9398226902100596	cerad
TMEM163:TNF->FRMD4A:TNFRSF21	0.0052524069826591	0.0030247451524378	1.73647918021319	0.0824791425359237	TMEM163	TNF	FRMD4A	TNFRSF21	TNF->TNFRSF21	TMEM163->FRMD4A	0.5291639369439599	cerad
GPNMB:AFDN->GPNMB:EPHB2	0.0052516544018576	0.0078696108441679	0.66733343056596	0.504559176994678	GPNMB	AFDN	GPNMB	EPHB2	AFDN->EPHB2	GPNMB->GPNMB	0.786146872583963	cerad
CD163:WNT5A->CD163:LRP6	0.0052514420705001	0.0041633727824187	1.2613432293827	0.207185212515549	CD163	WNT5A	CD163	LRP6	WNT5A->LRP6	CD163->CD163	0.7721318654958822	cerad
IFI44L:GNAI2->IFI44L:UNC5B	0.0052499780648706	0.0039889714949452	1.31612323415279	0.18813268384569	IFI44L	GNAI2	IFI44L	UNC5B	GNAI2->UNC5B	IFI44L->IFI44L	0.7736587425660445	cerad
TMEM163:PSEN1->HSPA1A:NOTCH2	0.0052497568367225	0.0035468875560628	1.48010241479151	0.138845917240308	TMEM163	PSEN1	HSPA1A	NOTCH2	PSEN1->NOTCH2	TMEM163->HSPA1A	0.7905075152317259	cerad
GPNMB:PIGF->ERN1:FLT1	0.0052487503638124	0.0079696107499891	0.658595573669592	0.510155506022447	GPNMB	PIGF	ERN1	FLT1	PIGF->FLT1	GPNMB->ERN1	0.999999999863093	cerad
FRMD4A:VEGFA->ERN1:SIRPA	0.0052478244001654	0.0088849525605321	0.590641803027377	0.554760449299732	FRMD4A	VEGFA	ERN1	SIRPA	VEGFA->SIRPA	FRMD4A->ERN1	0.9188914593823192	cerad
GPNMB:CLEC11A->IFI44L:ITGB1	0.0052476729425052	0.0043032657106192	1.21946291384133	0.222668543618423	GPNMB	CLEC11A	IFI44L	ITGB1	CLEC11A->ITGB1	GPNMB->IFI44L	0.8379683364350443	cerad
PICALM:CALM1->HIST:KCNQ1	0.0052452740663671	0.0126825434047113	0.41358218923332	0.679180119264027	PICALM	CALM1	HIST	KCNQ1	CALM1->KCNQ1	PICALM->HIST	0.9101803342462688	cerad
CD163:GNAI2->HIST:C5AR1	0.005244444064026	0.0035154971419557	1.49180723301867	0.1357496872309	CD163	GNAI2	HIST	C5AR1	GNAI2->C5AR1	CD163->HIST	0.7532215420204982	cerad
AIF1:POMC->PICALM:TSHR	0.005243669523099	0.0145992656529173	0.359173512405482	0.719465290404499	AIF1	POMC	PICALM	TSHR	POMC->TSHR	AIF1->PICALM	0.992861187826893	cerad
AIF1:COPA->GPNMB:CD74	0.005242271242997	0.0162805457940468	0.321996038051377	0.747455695987895	AIF1	COPA	GPNMB	CD74	COPA->CD74	AIF1->GPNMB	0.9774420639841704	cerad
IFI44L:GSTO1->FRMD4A:RYR1	0.0052420394461808	0.0050633491328262	1.03529093267461	0.300533063082045	IFI44L	GSTO1	FRMD4A	RYR1	GSTO1->RYR1	IFI44L->FRMD4A	0.8364264317185792	cerad
GPNMB:FAM3C->PICALM:LAMP1	0.005240521301808	0.0032853874307864	1.59509994246056	0.110689888360794	GPNMB	FAM3C	PICALM	LAMP1	FAM3C->LAMP1	GPNMB->PICALM	0.3229581220864566	cerad
HIF1A:GNAI2->CD163:TSHR	0.0052396470525848	0.0036043217174567	1.45371236624292	0.146026068237007	HIF1A	GNAI2	CD163	TSHR	GNAI2->TSHR	HIF1A->CD163	0.5483500504098379	cerad
GPNMB:WNT5A->HIST:RYK	0.0052391218006521	0.0050308607365251	1.04139670625646	0.297691470573624	GPNMB	WNT5A	HIST	RYK	WNT5A->RYK	GPNMB->HIST	0.6392216518504925	cerad
HIST:HLA-F->CCL3:LILRB2	0.0052389180764189	0.0141992388715192	0.368957669056981	0.71215927731946	HIST	HLA-F	CCL3	LILRB2	HLA-F->LILRB2	HIST->CCL3	0.92802102718054	cerad
TMEM163:JAM3->ERN1:ITGB1	0.0052387628629186	0.0028127520870253	1.86250430213315	0.0625320396041565	TMEM163	JAM3	ERN1	ITGB1	JAM3->ITGB1	TMEM163->ERN1	0.3853977714338899	cerad
IFI44L:COL21A1->FRMD4A:ITGA10_ITGB1	0.0052381693694879	0.0055850866144018	0.937885073434801	0.348303474833537	IFI44L	COL21A1	FRMD4A	ITGA10_ITGB1	COL21A1->ITGA10_ITGB1	IFI44L->FRMD4A	0.8364264317185792	cerad
GPNMB:SLPI->PICALM:CD4	0.0052377907855585	0.0050486636897093	1.03746082279846	0.299521144905874	GPNMB	SLPI	PICALM	CD4	SLPI->CD4	GPNMB->PICALM	0.5757021905024434	cerad
TMEM163:TGFB1->HIF1A:SMAD3	0.0052374753226787	0.0074497675307234	0.703038759408122	0.482031595136096	TMEM163	TGFB1	HIF1A	SMAD3	TGFB1->SMAD3	TMEM163->HIF1A	0.7733385496855625	cerad
HIF1A:LAMA2->HSPA1A:RPSA	0.0052368298103588	0.0029827279133315	1.75571824267056	0.0791365303086248	HIF1A	LAMA2	HSPA1A	RPSA	LAMA2->RPSA	HIF1A->HSPA1A	0.7487909275126834	cerad
MKI67:LTBP3->CCL3:ITGB5	0.0052365176421822	0.0044480151836862	1.1772706310419	0.23908750516523	MKI67	LTBP3	CCL3	ITGB5	LTBP3->ITGB5	MKI67->CCL3	0.6621761722731216	cerad
ERN1:VEGFA->PICALM:ITGAV	0.0052352318250617	0.0084229440236552	0.621544178657598	0.534241636152911	ERN1	VEGFA	PICALM	ITGAV	VEGFA->ITGAV	ERN1->PICALM	0.9072234864021188	cerad
PICALM:TXLNA->HIF1A:STX4	0.0052346718136577	0.0048499844999333	1.07931722539108	0.280446336593149	PICALM	TXLNA	HIF1A	STX4	TXLNA->STX4	PICALM->HIF1A	0.6204564968874977	cerad
MKI67:LRPAP1->IFI44L:SORL1	0.0052338947800085	0.0176993875372658	0.295710502354314	0.767451175991721	MKI67	LRPAP1	IFI44L	SORL1	LRPAP1->SORL1	MKI67->IFI44L	0.9267600184282668	cerad
HIF1A:SELPLG->HIF1A:ITGAM	0.0052336758168336	0.0028647410219769	1.8269280806479	0.0677105835423367	HIF1A	SELPLG	HIF1A	ITGAM	SELPLG->ITGAM	HIF1A->HIF1A	0.4429141840888629	cerad
PICALM:HSP90B1->IFI44L:TLR2	0.0052333638968364	0.0210057733243982	0.249139311179652	0.803253022017241	PICALM	HSP90B1	IFI44L	TLR2	HSP90B1->TLR2	PICALM->IFI44L	0.9699917385035896	cerad
GPNMB:SERPINE1->HIF1A:ITGB5	0.0052329957181476	0.0051408929568219	1.01791571271747	0.308718013761921	GPNMB	SERPINE1	HIF1A	ITGB5	SERPINE1->ITGB5	GPNMB->HIF1A	0.617436027523842	cerad
HIF1A:WNT2B->HIF1A:FZD2_LRP6	0.0052324763159275	0.0050383037693128	1.03853926946553	0.299019062823614	HIF1A	WNT2B	HIF1A	FZD2_LRP6	WNT2B->FZD2_LRP6	HIF1A->HIF1A	0.6737328504975391	cerad
AIF1:IL1B->IFI44L:ADRB2	0.0052314392273579	0.0065281998315935	0.801360154761212	0.422923175312928	AIF1	IL1B	IFI44L	ADRB2	IL1B->ADRB2	AIF1->IFI44L	0.9059806064902344	cerad
MKI67:PLAU->GPNMB:IGF2R	0.0052309288745534	0.0031682206765955	1.65106203402928	0.0987259086585283	MKI67	PLAU	GPNMB	IGF2R	PLAU->IGF2R	MKI67->GPNMB	0.664049266572244	cerad
PICALM:CALM1->TMEM163:RYR2	0.0052307540818421	0.0045742491081645	1.14352191106203	0.252821962746463	PICALM	CALM1	TMEM163	RYR2	CALM1->RYR2	PICALM->TMEM163	0.8939516769563739	cerad
PICALM:ADAM10->HIST:TSPAN15	0.0052304276517021	0.0050530014032356	1.03511304159798	0.300616122688849	PICALM	ADAM10	HIST	TSPAN15	ADAM10->TSPAN15	PICALM->HIST	0.7820673860305506	cerad
MKI67:PLAU->ERN1:LRP1	0.0052295432045466	0.003167410233988	1.65104701261327	0.0987289756436829	MKI67	PLAU	ERN1	LRP1	PLAU->LRP1	MKI67->ERN1	0.996503846989757	cerad
HIF1A:ICAM1->HIF1A:ITGAX_ITGB2	0.0052284755418973	0.0030593579989898	1.70901069558508	0.0874489683043689	HIF1A	ICAM1	HIF1A	ITGAX_ITGB2	ICAM1->ITGAX_ITGB2	HIF1A->HIF1A	0.49485011429377	cerad
IFI44L:NRG1->HIF1A:MS4A4A	0.005225906828657	0.0026676757732103	1.95897375578292	0.0501158603539971	IFI44L	NRG1	HIF1A	MS4A4A	NRG1->MS4A4A	IFI44L->HIF1A	0.7777983037769057	cerad
TMEM163:CALM3->GPNMB:KCNQ3	0.0052254903824993	0.0067034508110375	0.779522447437869	0.435672019761492	TMEM163	CALM3	GPNMB	KCNQ3	CALM3->KCNQ3	TMEM163->GPNMB	0.7997950502937072	cerad
PICALM:LIPC->TMEM163:LRP1	0.0052240946988733	0.0047208344839427	1.10660407956314	0.268465142725729	PICALM	LIPC	TMEM163	LRP1	LIPC->LRP1	PICALM->TMEM163	0.8939516769563739	cerad
HSPA1A:PSEN1->ERN1:NCSTN	0.0052231133150024	0.0048417440346529	1.07876692316241	0.280691643567889	HSPA1A	PSEN1	ERN1	NCSTN	PSEN1->NCSTN	HSPA1A->ERN1	0.8462333254231912	cerad
HIF1A:ADAM10->MKI67:NOTCH2	0.0052229143089936	0.0073201615961217	0.713497132598924	0.475538186838227	HIF1A	ADAM10	MKI67	NOTCH2	ADAM10->NOTCH2	HIF1A->MKI67	0.8455080066249696	cerad
AIF1:APOE->GPNMB:TREM2	0.0052226948474917	0.0091190856732622	0.572721326964282	0.566833394865512	AIF1	APOE	GPNMB	TREM2	APOE->TREM2	AIF1->GPNMB	0.9441022316034774	cerad
PICALM:ARF6->CCL3:SMAP1	0.0052224246074312	0.0112373477676222	0.464738185150633	0.642118959544623	PICALM	ARF6	CCL3	SMAP1	ARF6->SMAP1	PICALM->CCL3	0.8099484923905313	cerad
GPNMB:ADAM10->HIF1A:NOTCH1	0.0052220871751769	0.0056320545418967	0.927208203743402	0.353818444222123	GPNMB	ADAM10	HIF1A	NOTCH1	ADAM10->NOTCH1	GPNMB->HIF1A	0.6622312546554378	cerad
PICALM:ADAM10->CD163:GPNMB	0.0052208022094932	0.0067105278024846	0.778001725521532	0.436567995971968	PICALM	ADAM10	CD163	GPNMB	ADAM10->GPNMB	PICALM->CD163	0.8437361628838649	cerad
GPNMB:TNFSF13B->PICALM:TFRC	0.005220109837998	0.0037965445698383	1.37496340210757	0.169142791232589	GPNMB	TNFSF13B	PICALM	TFRC	TNFSF13B->TFRC	GPNMB->PICALM	0.4101133431255925	cerad
HSPA1A:CD14->PICALM:TLR1	0.0052198726927404	0.0062464106835282	0.835659542288053	0.403346461675273	HSPA1A	CD14	PICALM	TLR1	CD14->TLR1	HSPA1A->PICALM	0.9630852829591552	cerad
GPNMB:RTN4->CD163:LINGO1	0.0052182181275616	0.0045151083388811	1.15572379130436	0.247794153505321	GPNMB	RTN4	CD163	LINGO1	RTN4->LINGO1	GPNMB->CD163	0.5356988714269709	cerad
ERN1:SEMA6D->GPNMB:PLXNA1_TREM2_TYROBP	0.0052181018720875	0.013996098121616	0.372825470838084	0.709278344429321	ERN1	SEMA6D	GPNMB	PLXNA1_TREM2_TYROBP	SEMA6D->PLXNA1_TREM2_TYROBP	ERN1->GPNMB	0.999999999854252	cerad
FRMD4A:PROS1->HIST:MERTK	0.0052179864191301	0.0086941909250931	0.600169292817119	0.54839341616712	FRMD4A	PROS1	HIST	MERTK	PROS1->MERTK	FRMD4A->HIST	0.9478257010228592	cerad
MKI67:TNF->TMEM163:SEMA4C	0.0052159082708187	0.0116676630570309	0.447039672411145	0.65484641568508	MKI67	TNF	TMEM163	SEMA4C	TNF->SEMA4C	MKI67->TMEM163	0.999999999964177	cerad
FRMD4A:TGFB1->HIF1A:ENG	0.0052158579219478	0.0031950562449331	1.63247765363109	0.102578902238102	FRMD4A	TGFB1	HIF1A	ENG	TGFB1->ENG	FRMD4A->HIF1A	0.8068493218479617	cerad
HIST:JAG1->AIF1:CD46	0.0052157246521416	0.0031593285239909	1.6508965789835	0.0987596945007407	HIST	JAG1	AIF1	CD46	JAG1->CD46	HIST->AIF1	0.7095347954072178	cerad
HSPA1A:EFNB1->ERN1:EPHB2	0.0052155388961677	0.0414615546350063	0.12579216920545	0.899896440602532	HSPA1A	EFNB1	ERN1	EPHB2	EFNB1->EPHB2	HSPA1A->ERN1	0.9966618893819024	cerad
HIST:HLA-B->IFI44L:LILRB1	0.0052141969209399	0.0081460424428544	0.640089584300376	0.522114360104348	HIST	HLA-B	IFI44L	LILRB1	HLA-B->LILRB1	HIST->IFI44L	0.8746605137791199	cerad
PICALM:RPS19->IFI44L:C5AR1	0.0052141855429914	0.0032717388902914	1.59370466832299	0.111002198148984	PICALM	RPS19	IFI44L	C5AR1	RPS19->C5AR1	PICALM->IFI44L	0.6674536185056709	cerad
HIF1A:CP->HIF1A:SLC40A1	0.0052126423634003	0.0039927601806527	1.30552352947685	0.191714640421197	HIF1A	CP	HIF1A	SLC40A1	CP->SLC40A1	HIF1A->HIF1A	0.6021697736577686	cerad
IFI44L:SEMA6B->MKI67:PLXNA2	0.0052125939501988	0.0139607044177974	0.373376141647535	0.70886851390486	IFI44L	SEMA6B	MKI67	PLXNA2	SEMA6B->PLXNA2	IFI44L->MKI67	0.8403935152799786	cerad
PICALM:IGSF10->GPNMB:MILR1	0.0052122508883643	0.0040121936770498	1.29910251296663	0.193908750823106	PICALM	IGSF10	GPNMB	MILR1	IGSF10->MILR1	PICALM->GPNMB	0.4348187404801603	cerad
HIF1A:SERPINE1->CD163:PLAUR	0.005205574660316	0.0032848997799608	1.58469816707106	0.113034928537728	HIF1A	SERPINE1	CD163	PLAUR	SERPINE1->PLAUR	HIF1A->CD163	0.5209983318227074	cerad
CD163:C1QA->HIF1A:CD93	0.0052051624494116	0.0031234926937584	1.66645577875465	0.0956226689718985	CD163	C1QA	HIF1A	CD93	C1QA->CD93	CD163->HIF1A	0.4568832732099133	cerad
PICALM:WNT5A->ERN1:ADRB2	0.005204558130723	0.0147576703763502	0.352668002333453	0.724337350356597	PICALM	WNT5A	ERN1	ADRB2	WNT5A->ADRB2	PICALM->ERN1	0.9787344618270432	cerad
MKI67:GNAI2->HSPA1A:C5AR1	0.0052028554401923	0.0026874424204288	1.93598768875656	0.0528692088188995	MKI67	GNAI2	HSPA1A	C5AR1	GNAI2->C5AR1	MKI67->HSPA1A	0.99999999996712	cerad
FRMD4A:CXCL12->GPNMB:ITGAV	0.0052021713590264	0.0039777888451285	1.30780480351475	0.19093952454707	FRMD4A	CXCL12	GPNMB	ITGAV	CXCL12->ITGAV	FRMD4A->GPNMB	0.514218054862082	cerad
GPNMB:HGF->PICALM:NRP1	0.0052019212484416	0.0040471602427239	1.28532623777221	0.198678305168537	GPNMB	HGF	PICALM	NRP1	HGF->NRP1	GPNMB->PICALM	0.4547335346745394	cerad
PICALM:NECTIN3->HIF1A:NECTIN2	0.0052016385697186	0.002405768289006	2.16215276986121	0.0306064026584853	PICALM	NECTIN3	HIF1A	NECTIN2	NECTIN3->NECTIN2	PICALM->HIF1A	0.2500382166033762	cerad
GPNMB:PSEN1->IFI44L:CD44	0.0052011644885199	0.0040208044710057	1.29356314787893	0.195816358635481	GPNMB	PSEN1	IFI44L	CD44	PSEN1->CD44	GPNMB->IFI44L	0.8379683364350443	cerad
ERN1:TLN1->CCL3:ITGB5	0.0052007955767756	0.014276362137236	0.364294175699759	0.71563834863308	ERN1	TLN1	CCL3	ITGB5	TLN1->ITGB5	ERN1->CCL3	0.999999999990113	cerad
HIST:ALCAM->AIF1:NRP1	0.0051999443245533	0.0084453289971658	0.615718384245109	0.538080401586296	HIST	ALCAM	AIF1	NRP1	ALCAM->NRP1	HIST->AIF1	0.8677019456390231	cerad
MKI67:S100A10->PICALM:CFTR	0.0051979068377335	0.0037713741654761	1.37825275606864	0.168125264073213	MKI67	S100A10	PICALM	CFTR	S100A10->CFTR	MKI67->PICALM	0.8060122954098152	cerad
CD163:IL16->PICALM:CD4	0.0051975248762111	0.0040311251216008	1.28934843732837	0.197276978670908	CD163	IL16	PICALM	CD4	IL16->CD4	CD163->PICALM	0.73815925403816	cerad
AIF1:LRPAP1->CD163:SORT1	0.0051972422751279	0.0106263474383145	0.489090188825249	0.624777847170666	AIF1	LRPAP1	CD163	SORT1	LRPAP1->SORT1	AIF1->CD163	0.978014245095284	cerad
AIF1:IL1B->HIF1A:ADRB2	0.0051966113199618	0.0046468989296699	1.11829660997834	0.263440334307063	AIF1	IL1B	HIF1A	ADRB2	IL1B->ADRB2	AIF1->HIF1A	0.9135666998068188	cerad
HIST:SERPINE1->IFI44L:PLAUR	0.0051959479412937	0.0038318293545138	1.35599669520067	0.175100219552043	HIST	SERPINE1	IFI44L	PLAUR	SERPINE1->PLAUR	HIST->IFI44L	0.8447730316016234	cerad
HIST:FGF13->HIF1A:FGFR1	0.0051955979350184	0.0021074706927101	2.46532393213829	0.01368894331346	HIST	FGF13	HIF1A	FGFR1	FGF13->FGFR1	HIST->HIF1A	0.3409791334443672	cerad
CD163:C3->HIST:NRP1	0.0051929599408008	0.0161352232443481	0.321839980901402	0.747573924031241	CD163	C3	HIST	NRP1	C3->NRP1	CD163->HIST	0.9652934121018176	cerad
FRMD4A:SERPING1->FRMD4A:LRP1	0.0051928181374109	0.0028347712275845	1.83182970353329	0.0669767963473731	FRMD4A	SERPING1	FRMD4A	LRP1	SERPING1->LRP1	FRMD4A->FRMD4A	0.6542540769910274	cerad
FRMD4A:APP->IFI44L:AGER	0.0051921086685039	0.0054604031393479	0.950865446378743	0.341672684416578	FRMD4A	APP	IFI44L	AGER	APP->AGER	FRMD4A->IFI44L	0.7457858477591853	cerad
ERN1:SLIT2->TMEM163:PLXNA1	0.0051918217385556	0.0144288942598927	0.359821178604593	0.718980864300184	ERN1	SLIT2	TMEM163	PLXNA1	SLIT2->PLXNA1	ERN1->TMEM163	0.8628518987371877	cerad
TMEM163:CD14->HIF1A:RIPK1	0.0051914664832771	0.0035509302127672	1.46200183394522	0.143740707314834	TMEM163	CD14	HIF1A	RIPK1	CD14->RIPK1	TMEM163->HIF1A	0.629768142563403	cerad
GPNMB:LGALS3->GPNMB:ENG	0.0051913279139035	0.0046675367047083	1.11222005146031	0.266043548612589	GPNMB	LGALS3	GPNMB	ENG	LGALS3->ENG	GPNMB->GPNMB	0.6025622094404334	cerad
HIF1A:NECTIN3->CD163:NECTIN2	0.0051909306084492	0.0046061681342121	1.12695204716777	0.2597627559936	HIF1A	NECTIN3	CD163	NECTIN2	NECTIN3->NECTIN2	HIF1A->CD163	0.6330018624385357	cerad
FRMD4A:SELPLG->HIF1A:ITGB2	0.0051900056349515	0.0032610266723601	1.59152504913287	0.111491462708392	FRMD4A	SELPLG	HIF1A	ITGB2	SELPLG->ITGB2	FRMD4A->HIF1A	0.8068493218479617	cerad
GPNMB:OMG->MKI67:TNFRSF1B	0.0051895519671826	0.0037868848268567	1.37040132046743	0.170561660127153	GPNMB	OMG	MKI67	TNFRSF1B	OMG->TNFRSF1B	GPNMB->MKI67	0.9295574809071012	cerad
AIF1:TNFSF13B->HSPA1A:TFRC	0.0051879707292535	0.0047458855964306	1.09315124097289	0.274327401152756	AIF1	TNFSF13B	HSPA1A	TFRC	TNFSF13B->TFRC	AIF1->HSPA1A	0.8580376260931268	cerad
IFI44L:WNT5A->IFI44L:ROR2	0.005187246833613	0.0029235960242726	1.77426935546048	0.076018606926194	IFI44L	WNT5A	IFI44L	ROR2	WNT5A->ROR2	IFI44L->IFI44L	0.7503655148774114	cerad
HIF1A:TGFB1->HIST:ENG	0.0051869039595767	0.0026858930791676	1.93116546589563	0.0534625931996742	HIF1A	TGFB1	HIST	ENG	TGFB1->ENG	HIF1A->HIST	0.5471143889579493	cerad
HSPA1A:TGFB1->CD163:ITGB5	0.0051866782297881	0.0051121730180218	1.01457407867527	0.310308900790245	HSPA1A	TGFB1	CD163	ITGB5	TGFB1->ITGB5	HSPA1A->CD163	0.9129646783005	cerad
FRMD4A:C1QB->CCL3:C1QBP	0.0051863418405354	0.0402362257500586	0.128897324335345	0.897438893879427	FRMD4A	C1QB	CCL3	C1QBP	C1QB->C1QBP	FRMD4A->CCL3	0.9759424949344864	cerad
FRMD4A:ITGB2->FRMD4A:CD226	0.0051841362818682	0.0063416386798627	0.817475820300184	0.413656561854381	FRMD4A	ITGB2	FRMD4A	CD226	ITGB2->CD226	FRMD4A->FRMD4A	0.810808107031438	cerad
GPNMB:MTMR4->GPNMB:SMAD3	0.00518412352344	0.0052897708109768	0.98002800285458	0.327072296104505	GPNMB	MTMR4	GPNMB	SMAD3	MTMR4->SMAD3	GPNMB->GPNMB	0.6550123905224475	cerad
HIF1A:CALM1->IFI44L:KCNQ5	0.0051834898239427	0.0033912952124346	1.52846906542869	0.126396118400275	HIF1A	CALM1	IFI44L	KCNQ5	CALM1->KCNQ5	HIF1A->IFI44L	0.7649765451569155	cerad
PICALM:ITGB2->MKI67:CD226	0.0051829477500351	0.0036603765071351	1.41596028166285	0.156787133692205	PICALM	ITGB2	MKI67	CD226	ITGB2->CD226	PICALM->MKI67	0.8617919944746922	cerad
TMEM163:SERPING1->TMEM163:LRP1	0.0051825048432199	0.0034404160960719	1.50635989906486	0.131974809117317	TMEM163	SERPING1	TMEM163	LRP1	SERPING1->LRP1	TMEM163->TMEM163	0.7144146449466341	cerad
FRMD4A:NAMPT->FRMD4A:INSR	0.0051820944339726	0.004842271707242	1.07017836818664	0.284539029308283	FRMD4A	NAMPT	FRMD4A	INSR	NAMPT->INSR	FRMD4A->FRMD4A	0.7604004817574781	cerad
HIST:CALR->MKI67:SCARF1	0.0051818132477427	0.0046675756731669	1.11017230583578	0.266924784188581	HIST	CALR	MKI67	SCARF1	CALR->SCARF1	HIST->MKI67	0.8498256644708789	cerad
IFI44L:LAMB1->MKI67:ITGA9_ITGB1	0.0051816293343044	0.0058626888411038	0.883831544661824	0.376787155183412	IFI44L	LAMB1	MKI67	ITGA9_ITGB1	LAMB1->ITGA9_ITGB1	IFI44L->MKI67	0.5806885929171068	cerad
CD163:ANGPT2->GPNMB:ITGA5_ITGB1	0.0051797814998717	0.0031569033517313	1.64077924559553	0.100843247998549	CD163	ANGPT2	GPNMB	ITGA5_ITGB1	ANGPT2->ITGA5_ITGB1	CD163->GPNMB	0.3256765849067556	cerad
HIF1A:CXCL12->HIF1A:ITGA5	0.0051788260402397	0.0037839155082898	1.36864209279881	0.171111179525407	HIF1A	CXCL12	HIF1A	ITGA5	CXCL12->ITGA5	HIF1A->HIF1A	0.5835786269871709	cerad
HIF1A:ADAM17->MKI67:IL6R	0.0051764652618545	0.0046472194469508	1.11388440355469	0.265328781167241	HIF1A	ADAM17	MKI67	IL6R	ADAM17->IL6R	HIF1A->MKI67	0.7849491870505443	cerad
IFI44L:ARF6->MKI67:PLD1	0.0051761508376481	0.0136841320769136	0.378259345098019	0.705237943561672	IFI44L	ARF6	MKI67	PLD1	ARF6->PLD1	IFI44L->MKI67	0.8381088604645958	cerad
CCL3:F13A1->CCL3:ITGA9	0.0051757275840121	0.0072114526372869	0.717709433082998	0.472936465734091	CCL3	F13A1	CCL3	ITGA9	F13A1->ITGA9	CCL3->CCL3	0.700400898151289	cerad
PICALM:TGS1->ERN1:RXRA	0.0051741536178405	0.0126566560492397	0.408808898472942	0.682679909117379	PICALM	TGS1	ERN1	RXRA	TGS1->RXRA	PICALM->ERN1	0.9787344618270432	cerad
IFI44L:ADAM17->CD163:ITGB1	0.0051732536984203	0.0072404400617394	0.714494375246243	0.474921533030696	IFI44L	ADAM17	CD163	ITGB1	ADAM17->ITGB1	IFI44L->CD163	0.8990568387856727	cerad
TMEM163:CD99->FRMD4A:PILRA	0.0051730497462059	0.0037631909815614	1.37464448962394	0.169241688580808	TMEM163	CD99	FRMD4A	PILRA	CD99->PILRA	TMEM163->FRMD4A	0.638294390485258	cerad
HSPA1A:PSAP->HSPA1A:SORT1	0.0051730258437006	0.0279699576636753	0.184949362666319	0.853268752996132	HSPA1A	PSAP	HSPA1A	SORT1	PSAP->SORT1	HSPA1A->HSPA1A	0.9807686816047496	cerad
GPNMB:GNAI2->FRMD4A:UNC5B	0.0051721543032688	0.003624888791485	1.42684496015945	0.153624588522188	GPNMB	GNAI2	FRMD4A	UNC5B	GNAI2->UNC5B	GPNMB->FRMD4A	0.460105642623953	cerad
AIF1:PIGF->ERN1:FLT1	0.005171811482253	0.0110905581053762	0.466325628801848	0.640982436611581	AIF1	PIGF	ERN1	FLT1	PIGF->FLT1	AIF1->ERN1	0.999999958043551	cerad
CCL3:TNFSF13B->TMEM163:TFRC	0.0051686732139897	0.0030470620104323	1.69628094088453	0.0898326881335015	CCL3	TNFSF13B	TMEM163	TFRC	TNFSF13B->TFRC	CCL3->TMEM163	0.6058134074899795	cerad
HIST:GNAI2->CD163:UNC5B	0.005167186551775	0.003587344661359	1.44039311511749	0.149756210443938	HIST	GNAI2	CD163	UNC5B	GNAI2->UNC5B	HIST->CD163	0.766484702202324	cerad
ERN1:HLA-C->HIST:LILRA1	0.0051671677247578	0.0088936410785468	0.580995756307509	0.561243313667131	ERN1	HLA-C	HIST	LILRA1	HLA-C->LILRA1	ERN1->HIST	0.8910060902530959	cerad
ERN1:SPON1->PICALM:LRP8	0.0051670919750341	0.0063716728021792	0.810947475718918	0.417395834625578	ERN1	SPON1	PICALM	LRP8	SPON1->LRP8	ERN1->PICALM	0.8580113532398637	cerad
TMEM163:SEMA4A->MKI67:PLXNB2	0.0051659273633847	0.0052620887973904	0.981725615490675	0.326235042349361	TMEM163	SEMA4A	MKI67	PLXNB2	SEMA4A->PLXNB2	TMEM163->MKI67	0.7706529028934627	cerad
CD163:CD55->CCL3:ADGRE5	0.0051656553817997	0.0025088944305195	2.05893692415351	0.0395002813085926	CD163	CD55	CCL3	ADGRE5	CD55->ADGRE5	CD163->CCL3	0.4307605520616319	cerad
AIF1:ADAM10->GPNMB:TSPAN15	0.0051654974459944	0.0051888629017822	0.995496998816479	0.31949460320923	AIF1	ADAM10	GPNMB	TSPAN15	ADAM10->TSPAN15	AIF1->GPNMB	0.8497625553805478	cerad
PICALM:PLAU->PICALM:ITGA5	0.0051638972821828	0.0030356989728664	1.7010570970108	0.088932266112361	PICALM	PLAU	PICALM	ITGA5	PLAU->ITGA5	PICALM->PICALM	0.4707457724525755	cerad
HIF1A:VCAN->CD163:ITGA4	0.0051638511457158	0.0034407864252228	1.50077642362865	0.133413398585599	HIF1A	VCAN	CD163	ITGA4	VCAN->ITGA4	HIF1A->CD163	0.5338317637822044	cerad
CD163:COL9A2->HIF1A:ITGA9_ITGB1	0.0051630305651994	0.0016963220839123	3.04366170443974	0.0023371779657546	CD163	COL9A2	HIF1A	ITGA9_ITGB1	COL9A2->ITGA9_ITGB1	CD163->HIF1A	0.0559906547448167	cerad
HIF1A:ADAM17->MKI67:ITGB1	0.005162803973924	0.0067576392363368	0.763995205035937	0.444870100046261	HIF1A	ADAM17	MKI67	ITGB1	ADAM17->ITGB1	HIF1A->MKI67	0.8455080066249696	cerad
MKI67:PLAT->ERN1:ITGAM	0.0051624836742827	0.004234726168697	1.2190832343408	0.222812602586006	MKI67	PLAT	ERN1	ITGAM	PLAT->ITGAM	MKI67->ERN1	0.996503846989757	cerad
GPNMB:WNT5B->FRMD4A:FZD3_LRP6	0.005162379161643	0.001809140918575	2.85349754053936	0.0043240862610837	GPNMB	WNT5B	FRMD4A	FZD3_LRP6	WNT5B->FZD3_LRP6	GPNMB->FRMD4A	0.0681612544839246	cerad
MKI67:LRPAP1->HIF1A:LRP1	0.0051614465725297	0.0074975360030203	0.688419044663545	0.491188934212338	MKI67	LRPAP1	HIF1A	LRP1	LRPAP1->LRP1	MKI67->HIF1A	0.9515510250946932	cerad
HIF1A:ADAM17->TMEM163:IL6R	0.0051604155084191	0.0090726944303342	0.568785331418799	0.569501830452436	HIF1A	ADAM17	TMEM163	IL6R	ADAM17->IL6R	HIF1A->TMEM163	0.8775428941816549	cerad
HIST:APOE->MKI67:LRP6	0.0051590649359407	0.0032545094402841	1.58520509176656	0.112919744025965	HIST	APOE	MKI67	LRP6	APOE->LRP6	HIST->MKI67	0.8107046782488698	cerad
HSPA1A:TGFB1->TMEM163:LPP	0.0051581294510625	0.0163698283030792	0.31509978941516	0.752685888402817	HSPA1A	TGFB1	TMEM163	LPP	TGFB1->LPP	HSPA1A->TMEM163	0.9775865920618924	cerad
MKI67:SPP1->HSPA1A:PTGER4	0.0051579500784845	0.0089318619243931	0.577477587780219	0.563616874510183	MKI67	SPP1	HSPA1A	PTGER4	SPP1->PTGER4	MKI67->HSPA1A	0.99999999996712	cerad
CCL3:ANGPTL4->TMEM163:ITGA5_ITGB1	0.0051577681092378	0.0226033925848586	0.228185573907738	0.819501975979639	CCL3	ANGPTL4	TMEM163	ITGA5_ITGB1	ANGPTL4->ITGA5_ITGB1	CCL3->TMEM163	0.9797401103427672	cerad
CD163:FARP2->CD163:PLXNA1	0.0051570120715673	0.0038298162077191	1.34654296495303	0.178127473875931	CD163	FARP2	CD163	PLXNA1	FARP2->PLXNA1	CD163->CD163	0.7520937785872642	cerad
PICALM:RPS19->HIST:C5AR1	0.0051563165875654	0.0045810599821726	1.12557281669121	0.260346379522573	PICALM	RPS19	HIST	C5AR1	RPS19->C5AR1	PICALM->HIST	0.7743205223219751	cerad
CCL3:LGALS1->FRMD4A:ITGB1	0.0051562657936534	0.0170293107917153	0.302787696855117	0.762051660057631	CCL3	LGALS1	FRMD4A	ITGB1	LGALS1->ITGB1	CCL3->FRMD4A	0.924294916715062	cerad
HIST:CD59->TMEM163:STAB1	0.0051562641393365	0.010704455635078	0.481693260742719	0.630023864220512	HIST	CD59	TMEM163	STAB1	CD59->STAB1	HIST->TMEM163	0.94325213246763	cerad
CCL3:LGALS3BP->TMEM163:CD33	0.0051561777284441	0.0080400828485157	0.641309029470515	0.52132192385059	CCL3	LGALS3BP	TMEM163	CD33	LGALS3BP->CD33	CCL3->TMEM163	0.8626434440263833	cerad
PICALM:HSP90B1->PICALM:TLR1	0.0051555300600691	0.0183914334447341	0.280322361797487	0.779230196026335	PICALM	HSP90B1	PICALM	TLR1	HSP90B1->TLR1	PICALM->PICALM	0.9172932698439322	cerad
TMEM163:GSTO1->GPNMB:RYR1	0.0051550807687985	0.0035955201629692	1.43375103883201	0.151643321534863	TMEM163	GSTO1	GPNMB	RYR1	GSTO1->RYR1	TMEM163->GPNMB	0.7476005723523621	cerad
IFI44L:ADAM10->CD163:IL6R	0.0051537747918572	0.0127133732119464	0.405382167732982	0.685196616674316	IFI44L	ADAM10	CD163	IL6R	ADAM10->IL6R	IFI44L->CD163	0.9521342564208856	cerad
HIF1A:WNT5A->FRMD4A:RYK	0.0051525264624044	0.0034325510032419	1.50107790315076	0.133335413346144	HIF1A	WNT5A	FRMD4A	RYK	WNT5A->RYK	HIF1A->FRMD4A	0.7907509761846622	cerad
IFI44L:SEMA4G->AIF1:PLXNB2	0.0051511114830233	0.0058285070157232	0.883778893827792	0.376815582055386	IFI44L	SEMA4G	AIF1	PLXNB2	SEMA4G->PLXNB2	IFI44L->AIF1	0.9622240597614048	cerad
GPNMB:C5->HIST:C5AR2	0.0051503604853734	0.0024111208199721	2.13608560911225	0.0326724365264981	GPNMB	C5	HIST	C5AR2	C5->C5AR2	GPNMB->HIST	0.3023489344359948	cerad
AIF1:TNF->ERN1:TNFRSF1A	0.0051503073611081	0.0053906310625437	0.955418262046272	0.339366222434845	AIF1	TNF	ERN1	TNFRSF1A	TNF->TNFRSF1A	AIF1->ERN1	0.999999958043551	cerad
IFI44L:WNT5A->IFI44L:LDLR	0.0051493166992883	0.0031834487920229	1.6175277303632	0.105764414838911	IFI44L	WNT5A	IFI44L	LDLR	WNT5A->LDLR	IFI44L->IFI44L	0.7503655148774114	cerad
FRMD4A:C5->FRMD4A:C5AR2	0.0051492803532376	0.003498470022421	1.47186636450701	0.141056968119897	FRMD4A	C5	FRMD4A	C5AR2	C5->C5AR2	FRMD4A->FRMD4A	0.7050020215707198	cerad
PICALM:LGALS9->IFI44L:LRP1	0.005148862919952	0.0051668345248591	0.996521737860851	0.318996710512995	PICALM	LGALS9	IFI44L	LRP1	LGALS9->LRP1	PICALM->IFI44L	0.842167004019627	cerad
IFI44L:PLAU->PICALM:IGF2R	0.0051484366414914	0.0042234266168123	1.21901884621291	0.222837039508234	IFI44L	PLAU	PICALM	IGF2R	PLAU->IGF2R	IFI44L->PICALM	0.8079876578234456	cerad
GPNMB:NECTIN3->CD163:CADM1	0.0051481884785307	0.003777887058153	1.36271635421722	0.172971921606823	GPNMB	NECTIN3	CD163	CADM1	NECTIN3->CADM1	GPNMB->CD163	0.4423664888753218	cerad
PICALM:MMP2->HSPA1A:FGFR1	0.0051474608684804	0.0288819290920435	0.178224274842449	0.858546846339992	PICALM	MMP2	HSPA1A	FGFR1	MMP2->FGFR1	PICALM->HSPA1A	0.99999999990904	cerad
PICALM:GNAI2->TMEM163:CCR5	0.0051468134110745	0.0042221209134827	1.21901137284793	0.222839875963402	PICALM	GNAI2	TMEM163	CCR5	GNAI2->CCR5	PICALM->TMEM163	0.8939516769563739	cerad
FRMD4A:SIRPB2->GPNMB:CD47	0.0051434938366682	0.004304907409238	1.19479778487932	0.2321660460123	FRMD4A	SIRPB2	GPNMB	CD47	SIRPB2->CD47	FRMD4A->GPNMB	0.5463882565952729	cerad
PICALM:ADAM10->IFI44L:NRCAM	0.0051416730986811	0.0095536785202331	0.538187786808178	0.590447410916496	PICALM	ADAM10	IFI44L	NRCAM	ADAM10->NRCAM	PICALM->IFI44L	0.9008901599842272	cerad
HIF1A:EFNB1->CCL3:EPHB2	0.0051406554715267	0.0054371675778338	0.945465703960292	0.344421172019585	HIF1A	EFNB1	CCL3	EPHB2	EFNB1->EPHB2	HIF1A->CCL3	0.7403457438595312	cerad
HIST:LRP1B->HSPA1A:PLAUR	0.0051398522485186	0.0080444323575675	0.638932869350747	0.52286660402685	HIST	LRP1B	HSPA1A	PLAUR	LRP1B->PLAUR	HIST->HSPA1A	0.9686479844603206	cerad
HIST:LY86->CCL3:CD180	0.0051397239880216	0.0099243334780498	0.517891100635567	0.604534251526286	HIST	LY86	CCL3	CD180	LY86->CD180	HIST->CCL3	0.8851104705822522	cerad
CD163:SERPINF1->IFI44L:PLXDC2	0.0051395472706362	0.0056660731518959	0.907073935132049	0.364367700503777	CD163	SERPINF1	IFI44L	PLXDC2	SERPINF1->PLXDC2	CD163->IFI44L	0.820618263670612	cerad
CD163:GNAI2->HIST:OPRM1	0.0051393955614941	0.009440031249556	0.544425693689924	0.586148568856412	CD163	GNAI2	HIST	OPRM1	GNAI2->OPRM1	CD163->HIST	0.9234049093491962	cerad
IFI44L:CALM1->CD163:PTPRA	0.0051392224652203	0.0105281578062691	0.488140713673586	0.625450174587403	IFI44L	CALM1	CD163	PTPRA	CALM1->PTPRA	IFI44L->CD163	0.9358171340742328	cerad
FRMD4A:APP->IFI44L:NOTCH2	0.0051381184502674	0.0053637301000396	0.957937546154581	0.33809425215976	FRMD4A	APP	IFI44L	NOTCH2	APP->NOTCH2	FRMD4A->IFI44L	0.7457858477591853	cerad
MKI67:C1QB->HIF1A:C1QBP	0.0051375695409875	0.0144614518585681	0.35525959573303	0.722395121680547	MKI67	C1QB	HIF1A	C1QBP	C1QB->C1QBP	MKI67->HIF1A	0.999999999975321	cerad
IFI44L:CALM1->CD163:INSR	0.0051370423475875	0.0051502182980477	0.997441671459801	0.318550172791307	IFI44L	CALM1	CD163	INSR	CALM1->INSR	IFI44L->CD163	0.8413809755874451	cerad
GPNMB:GNAI2->GPNMB:ADCY9	0.0051369693067464	0.0046962796668199	1.09383803163173	0.274026020853685	GPNMB	GNAI2	GPNMB	ADCY9	GNAI2->ADCY9	GPNMB->GPNMB	0.6105335448336174	cerad
HIST:ANGPT2->PICALM:ITGA5_ITGB1	0.0051367093086152	0.0037080077121884	1.38530167877767	0.165960240632499	HIST	ANGPT2	PICALM	ITGA5_ITGB1	ANGPT2->ITGA5_ITGB1	HIST->PICALM	0.7084043604776115	cerad
PICALM:VEGFA->CD163:EPHB2	0.0051365170717326	0.0033256560030714	1.54451244115111	0.12246423966855	PICALM	VEGFA	CD163	EPHB2	VEGFA->EPHB2	PICALM->CD163	0.564180578753275	cerad
HIST:HSP90AA1->CCL3:CFTR	0.005134187651734	0.0060493768037079	0.848713482120516	0.39604074232852	HIST	HSP90AA1	CCL3	CFTR	HSP90AA1->CFTR	HIST->CCL3	0.7969192770142348	cerad
MKI67:GNAS->HIF1A:ADCY7	0.0051329740310958	0.0119859526542211	0.428249149581624	0.668469736309917	MKI67	GNAS	HIF1A	ADCY7	GNAS->ADCY7	MKI67->HIF1A	0.999999999975321	cerad
HSPA1A:VEGFA->CD163:ITGA9	0.0051328754498209	0.0074053427658469	0.693131379886082	0.488227106486325	HSPA1A	VEGFA	CD163	ITGA9	VEGFA->ITGA9	HSPA1A->CD163	0.9256588815043032	cerad
HIF1A:WNT5A->HIF1A:LRP6	0.0051320101517737	0.0022194836032702	2.31225414065326	0.0207636822854495	HIF1A	WNT5A	HIF1A	LRP6	WNT5A->LRP6	HIF1A->HIF1A	0.2747211775638258	cerad
CCL3:TNF->MKI67:FAS	0.0051318798188841	0.0042989785019663	1.19374400605559	0.232578120877139	CCL3	TNF	MKI67	FAS	TNF->FAS	CCL3->MKI67	0.6329935910344514	cerad
CD163:WNT5A->PICALM:RYK	0.0051312351117386	0.005175483292365	0.991450425375392	0.321465688084427	CD163	WNT5A	PICALM	RYK	WNT5A->RYK	CD163->PICALM	0.8057049198011389	cerad
HIF1A:NECTIN2->PICALM:CD226	0.0051311345538339	0.0020340227434992	2.52265348076027	0.0116473110733604	HIF1A	NECTIN2	PICALM	CD226	NECTIN2->CD226	HIF1A->PICALM	0.1790358102133684	cerad
GPNMB:CALM3->IFI44L:KCNQ3	0.0051310565505548	0.0065540321330519	0.782885473612341	0.433694368585982	GPNMB	CALM3	IFI44L	KCNQ3	CALM3->KCNQ3	GPNMB->IFI44L	0.8379683364350443	cerad
CD163:HLA-A->HIF1A:LILRB1	0.0051294610543887	0.0049053595568352	1.04568502980404	0.295706476717419	CD163	HLA-A	HIF1A	LILRB1	HLA-A->LILRB1	CD163->HIF1A	0.6268135151119415	cerad
ERN1:GSTO1->HSPA1A:RYR1	0.0051286219339563	0.0064060768761726	0.800587010285849	0.423370773189212	ERN1	GSTO1	HSPA1A	RYR1	GSTO1->RYR1	ERN1->HSPA1A	0.8409561446651747	cerad
PICALM:ADAM17->HIST:ITGA5	0.0051285040762401	0.0032344963921699	1.58556493946177	0.112838034817622	PICALM	ADAM17	HIST	ITGA5	ADAM17->ITGA5	PICALM->HIST	0.5856716787065589	cerad
PICALM:TGFB1->HIST:ENG	0.0051282117886805	0.0060337926331421	0.849915152952487	0.395372260340088	PICALM	TGFB1	HIST	ENG	TGFB1->ENG	PICALM->HIST	0.8187604153774354	cerad
HIST:IGSF11->HIF1A:VSIR	0.0051271545393761	0.0038900383572774	1.31802158962888	0.187496420756501	HIST	IGSF11	HIF1A	VSIR	IGSF11->VSIR	HIST->HIF1A	0.6224792127164582	cerad
FRMD4A:B2M->IFI44L:TFRC	0.0051270916733407	0.0075690932470114	0.677371979181932	0.498169972231715	FRMD4A	B2M	IFI44L	TFRC	B2M->TFRC	FRMD4A->IFI44L	0.8058911991416363	cerad
IFI44L:TOR2A->MKI67:ATP5F1B	0.0051258513185078	0.0171454492423424	0.298962788671003	0.764968438108791	IFI44L	TOR2A	MKI67	ATP5F1B	TOR2A->ATP5F1B	IFI44L->MKI67	0.8939218177991646	cerad
HIST:GRN->IFI44L:SORT1	0.0051258006161406	0.0047324953135283	1.08310738343216	0.278760762114409	HIST	GRN	IFI44L	SORT1	GRN->SORT1	HIST->IFI44L	0.8447730316016234	cerad
TMEM163:APP->HIF1A:RPSA	0.0051255253788651	0.0032929342700571	1.5565222256247	0.11958396178911	TMEM163	APP	HIF1A	RPSA	APP->RPSA	TMEM163->HIF1A	0.629768142563403	cerad
HSPA1A:LGALS1->HIST:ITGB1	0.005125284134578	0.0062985478309768	0.813724730226126	0.415802663548252	HSPA1A	LGALS1	HIST	ITGB1	LGALS1->ITGB1	HSPA1A->HIST	0.9920932993736842	cerad
HIST:OMG->CCL3:TNFRSF1B	0.0051248963409499	0.0092146566071162	0.556167913733452	0.57809607166569	HIST	OMG	CCL3	TNFRSF1B	OMG->TNFRSF1B	HIST->CCL3	0.8726878094425872	cerad
IFI44L:APOE->GPNMB:LRP6	0.0051248583903894	0.0048308569815405	1.06085905874928	0.288753957706532	IFI44L	APOE	GPNMB	LRP6	APOE->LRP6	IFI44L->GPNMB	0.906073048156984	cerad
IFI44L:CD14->TMEM163:ITGB2	0.0051242892551267	0.0052810200785991	0.970321865635871	0.331886081538314	IFI44L	CD14	TMEM163	ITGB2	CD14->ITGB2	IFI44L->TMEM163	0.815947003956641	cerad
FRMD4A:TNFSF13B->HIST:TFRC	0.0051226139451209	0.0034617553475128	1.47977353419887	0.138933693861622	FRMD4A	TNFSF13B	HIST	TFRC	TNFSF13B->TFRC	FRMD4A->HIST	0.8843463361606281	cerad
HIST:GNAS->HIST:ADCY9	0.0051221307021176	0.0038185513238477	1.34138060948108	0.179796909904589	HIST	GNAS	HIST	ADCY9	GNAS->ADCY9	HIST->HIST	0.875319989065035	cerad
HIST:WNT2B->CCL3:FZD2_LRP6	0.0051211498858175	0.0138516300927798	0.369714600484957	0.711595151843458	HIST	WNT2B	CCL3	FZD2_LRP6	WNT2B->FZD2_LRP6	HIST->CCL3	0.92802102718054	cerad
HSPA1A:ARPC5->MKI67:ADRB2	0.0051202193801346	0.0088002061667014	0.581829480257946	0.560681544705694	HSPA1A	ARPC5	MKI67	ADRB2	ARPC5->ADRB2	HSPA1A->MKI67	0.9955348496987052	cerad
MKI67:GNAS->PICALM:ADCY7	0.0051197200514733	0.0182518883511809	0.280503581490632	0.779091178085122	MKI67	GNAS	PICALM	ADCY7	GNAS->ADCY7	MKI67->PICALM	0.9832574319690042	cerad
MKI67:HMGB1->HSPA1A:THBD	0.0051197189214596	0.0116059021923991	0.441130627898328	0.659118431546374	MKI67	HMGB1	HSPA1A	THBD	HMGB1->THBD	MKI67->HSPA1A	0.99999999996712	cerad
TMEM163:PTPN6->ERN1:CD300LF	0.0051195821099124	0.0096912524877303	0.528268365352581	0.597313084969557	TMEM163	PTPN6	ERN1	CD300LF	PTPN6->CD300LF	TMEM163->ERN1	0.8244448126244089	cerad
HSPA1A:FGF20->GPNMB:FGFR1	0.0051192943599749	0.0158855510857756	0.322261049197021	0.74725493860483	HSPA1A	FGF20	GPNMB	FGFR1	FGF20->FGFR1	HSPA1A->GPNMB	0.9853408478807392	cerad
PICALM:SELPLG->HIST:ITGAM	0.0051188103885166	0.0070985754016616	0.721103897455028	0.470845593282921	PICALM	SELPLG	HIST	ITGAM	SELPLG->ITGAM	PICALM->HIST	0.830968057296872	cerad
MKI67:WNT5A->ERN1:LRP6	0.0051159654070336	0.0057755967579451	0.885789922919386	0.375730741022238	MKI67	WNT5A	ERN1	LRP6	WNT5A->LRP6	MKI67->ERN1	0.996503846989757	cerad
GPNMB:PDGFB->HSPA1A:ITGAV	0.0051153408636162	0.00428226772282	1.19454018167914	0.232266732547212	GPNMB	PDGFB	HSPA1A	ITGAV	PDGFB->ITGAV	GPNMB->HSPA1A	0.9237333572967742	cerad
ERN1:PLAU->AIF1:PLAUR	0.0051142961289531	0.0160030779296874	0.319582029870988	0.749285198610114	ERN1	PLAU	AIF1	PLAUR	PLAU->PLAUR	ERN1->AIF1	0.999999999974621	cerad
AIF1:HMGB1->TMEM163:HAVCR2	0.0051140009553785	0.0089868492361122	0.56905382754489	0.569319611247104	AIF1	HMGB1	TMEM163	HAVCR2	HMGB1->HAVCR2	AIF1->TMEM163	0.988400080849402	cerad
HIF1A:COL18A1->HIF1A:PTPRS	0.0051134388560493	0.0032803418367486	1.55881280382586	0.119040692855928	HIF1A	COL18A1	HIF1A	PTPRS	COL18A1->PTPRS	HIF1A->HIF1A	0.5194023226162124	cerad
AIF1:HLA-C->TMEM163:LILRB1	0.005113078240432	0.0048906069080818	1.04548951419149	0.295796784397869	AIF1	HLA-C	TMEM163	LILRB1	HLA-C->LILRB1	AIF1->TMEM163	0.9149074323906312	cerad
MKI67:LAMB3->MKI67:CD151	0.0051124479735723	0.004194479768831	1.21885150372227	0.222900559184605	MKI67	LAMB3	MKI67	CD151	LAMB3->CD151	MKI67->MKI67	0.8057548857735825	cerad
IFI44L:CD99->HIF1A:CD81	0.0051123859502227	0.004364214257932	1.17143330919899	0.241424649966224	IFI44L	CD99	HIF1A	CD81	CD99->CD81	IFI44L->HIF1A	0.7777983037769057	cerad
MKI67:SPP1->CD163:ITGAV_ITGB5	0.0051122261093537	0.0146405923045769	0.349181645318786	0.726952944932591	MKI67	SPP1	CD163	ITGAV_ITGB5	SPP1->ITGAV_ITGB5	MKI67->CD163	0.9924002872304788	cerad
CD163:ANXA2->GPNMB:TLR2	0.0051115400421913	0.0032193956935831	1.58773276996662	0.112346779577771	CD163	ANXA2	GPNMB	TLR2	ANXA2->TLR2	CD163->GPNMB	0.3473710770852919	cerad
GPNMB:TF->CD163:TFRC	0.0051110388376661	0.0063557279171773	0.804162623741779	0.421303061479415	GPNMB	TF	CD163	TFRC	TF->TFRC	GPNMB->CD163	0.67820242804214	cerad
HIF1A:SELPLG->GPNMB:ITGB2	0.0051103853157273	0.0037130859886196	1.37631752439624	0.168723349701131	HIF1A	SELPLG	GPNMB	ITGB2	SELPLG->ITGB2	HIF1A->GPNMB	0.5382618851657411	cerad
PICALM:ANGPTL1->HIF1A:LILRB2	0.0051088433303983	0.0029516810454826	1.73082499486766	0.0834829824682646	PICALM	ANGPTL1	HIF1A	LILRB2	ANGPTL1->LILRB2	PICALM->HIF1A	0.3937876531521915	cerad
CD163:CALM1->TMEM163:KCNQ1	0.0051076895468317	0.0129593553071675	0.394131453746529	0.693483989866656	CD163	CALM1	TMEM163	KCNQ1	CALM1->KCNQ1	CD163->TMEM163	0.9832079219977192	cerad
ERN1:VEGFA->HIST:ITGA9	0.0051062406282315	0.0075286876571333	0.678237809931384	0.497620922873602	ERN1	VEGFA	HIST	ITGA9	VEGFA->ITGA9	ERN1->HIST	0.8555661062113564	cerad
HIF1A:WNT5A->MKI67:FZD1	0.0051031067121047	0.0057511053818305	0.887326239617685	0.37490328241311	HIF1A	WNT5A	MKI67	FZD1	WNT5A->FZD1	HIF1A->MKI67	0.798487472701199	cerad
FRMD4A:ARF6->TMEM163:PLD1	0.0051023674829948	0.0053048561913821	0.961829557469208	0.336135228037037	FRMD4A	ARF6	TMEM163	PLD1	ARF6->PLD1	FRMD4A->TMEM163	0.7219399227599591	cerad
TMEM163:B2M->CD163:LILRB1	0.0051006002057145	0.021045445028604	0.242361242481786	0.808500263244544	TMEM163	B2M	CD163	LILRB1	B2M->LILRB1	TMEM163->CD163	0.9614458499692288	cerad
PICALM:ARF6->MKI67:SMAP1	0.005100443026385	0.0039987850864214	1.27549816160526	0.202132974429446	PICALM	ARF6	MKI67	SMAP1	ARF6->SMAP1	PICALM->MKI67	0.8617919944746922	cerad
PICALM:CD99->MKI67:CD99L2	0.0050992323146922	0.005514553870997	0.924686281788057	0.355129117231479	PICALM	CD99	MKI67	CD99L2	CD99->CD99L2	PICALM->MKI67	0.8648222025844308	cerad
FRMD4A:HLA-C->GPNMB:LILRB1	0.0050973142794734	0.0050919282098077	1.00105776622211	0.316798881678228	FRMD4A	HLA-C	GPNMB	LILRB1	HLA-C->LILRB1	FRMD4A->GPNMB	0.5907203662617326	cerad
HIST:JAM3->PICALM:ITGAM_ITGB2	0.0050969561835046	0.0023275580152081	2.18982992054391	0.0285365739166396	HIST	JAM3	PICALM	ITGAM_ITGB2	JAM3->ITGAM_ITGB2	HIST->PICALM	0.4343633479038553	cerad
CD163:JAM3->AIF1:ITGB1	0.0050936930168158	0.0039230824002979	1.2983905248661	0.194153173400085	CD163	JAM3	AIF1	ITGB1	JAM3->ITGB1	CD163->AIF1	0.8543716597220594	cerad
MKI67:APP->CD163:NOTCH2	0.0050934685853584	0.0052941021609195	0.962102435982029	0.335998150593713	MKI67	APP	CD163	NOTCH2	APP->NOTCH2	MKI67->CD163	0.946565472050692	cerad
MKI67:VEGFA->ERN1:ITGB1	0.0050924699117049	0.005553285583244	0.917019273611735	0.359132540558637	MKI67	VEGFA	ERN1	ITGB1	VEGFA->ITGB1	MKI67->ERN1	0.996503846989757	cerad
ERN1:SERPINF1->MKI67:PLXDC1	0.0050920427599845	0.0049018147364621	1.03880767302514	0.29889419209576	ERN1	SERPINF1	MKI67	PLXDC1	SERPINF1->PLXDC1	ERN1->MKI67	0.999952279013531	cerad
IFI44L:CD55->IFI44L:ADGRE2	0.0050907425352449	0.0052475351097019	0.970120719313128	0.331986322468099	IFI44L	CD55	IFI44L	ADGRE2	CD55->ADGRE2	IFI44L->IFI44L	0.7736587425660445	cerad
HIST:CALM1->HIF1A:KCNQ5	0.0050903295567971	0.0062495251327915	0.814514614892567	0.41535020318652	HIST	CALM1	HIF1A	KCNQ5	CALM1->KCNQ5	HIST->HIF1A	0.763001927522103	cerad
HIF1A:MTMR4->CD163:SMAD3	0.0050901313892304	0.0026267833571402	1.93778119363905	0.0526499231363692	HIF1A	MTMR4	CD163	SMAD3	MTMR4->SMAD3	HIF1A->CD163	0.3754440947462518	cerad
HIF1A:HGF->ERN1:NRP1	0.0050879368035462	0.0116743429899813	0.435822110752841	0.662965800303649	HIF1A	HGF	ERN1	NRP1	HGF->NRP1	HIF1A->ERN1	0.869639349386163	cerad
ERN1:APP->ERN1:LRP10	0.005087909838421	0.0037620468263013	1.35243128895961	0.176237385686805	ERN1	APP	ERN1	LRP10	APP->LRP10	ERN1->ERN1	0.7676478644487487	cerad
HIF1A:ADAM10->ERN1:TREM2	0.0050868712492604	0.0134500020352681	0.378205983606684	0.705277580759754	HIF1A	ADAM10	ERN1	TREM2	ADAM10->TREM2	HIF1A->ERN1	0.8924645838576328	cerad
PICALM:ITGB3BP->CD163:ITGB5	0.0050867478714328	0.004317626688137	1.17813517444873	0.238742721173493	PICALM	ITGB3BP	CD163	ITGB5	ITGB3BP->ITGB5	PICALM->CD163	0.7357826158451257	cerad
TMEM163:CD55->HIF1A:ADGRE2	0.0050866542449617	0.0040439993727147	1.25782765429733	0.208454092142444	TMEM163	CD55	HIF1A	ADGRE2	CD55->ADGRE2	TMEM163->HIF1A	0.6298672203025572	cerad
CD163:HGF->HIF1A:ITGB1	0.0050860026446199	0.0029025314613873	1.75226443271316	0.0797283488732653	CD163	HGF	HIF1A	ITGB1	HGF->ITGB1	CD163->HIF1A	0.4366287251232442	cerad
HIF1A:CD99->HIF1A:CD99L2	0.0050855213228255	0.0048650185452485	1.04532413916331	0.295873184705572	HIF1A	CD99	HIF1A	CD99L2	CD99->CD99L2	HIF1A->HIF1A	0.6732408405393565	cerad
CCL3:APOE->AIF1:SCARB1	0.0050850208157089	0.0033620382583758	1.51248154390884	0.130411404309613	CCL3	APOE	AIF1	SCARB1	APOE->SCARB1	CCL3->AIF1	0.5332213903475663	cerad
HSPA1A:VEGFA->FRMD4A:ITGA9	0.0050848821772079	0.0065272074278725	0.779028739839713	0.435962785189655	HSPA1A	VEGFA	FRMD4A	ITGA9	VEGFA->ITGA9	HSPA1A->FRMD4A	0.9096973863567236	cerad
HIST:HLA-DQA1->HIF1A:CD4	0.0050846056772667	0.0029232961726019	1.73933990162241	0.0819749926265646	HIST	HLA-DQA1	HIF1A	CD4	HLA-DQA1->CD4	HIST->HIF1A	0.489672475156453	cerad
HIST:CALM1->CD163:PDE1A	0.0050836250242506	0.0035218252022359	1.44346318523222	0.148890035973728	HIST	CALM1	CD163	PDE1A	CALM1->PDE1A	HIST->CD163	0.766484702202324	cerad
PICALM:PSEN1->FRMD4A:NOTCH1	0.0050835582405682	0.0036298940103543	1.4004701586513	0.161372573471932	PICALM	PSEN1	FRMD4A	NOTCH1	PSEN1->NOTCH1	PICALM->FRMD4A	0.7121119985321036	cerad
AIF1:NECTIN3->IFI44L:PVR	0.0050825319068478	0.0126162285997237	0.402856675168291	0.687053664971915	AIF1	NECTIN3	IFI44L	PVR	NECTIN3->PVR	AIF1->IFI44L	0.9708907001750708	cerad
AIF1:LRPAP1->CCL3:LRP1	0.005082526011197	0.005833739996298	0.871229436763084	0.383628890072493	AIF1	LRPAP1	CCL3	LRP1	LRPAP1->LRP1	AIF1->CCL3	0.6988964684682409	cerad
HIST:APP->HIF1A:RPSA	0.0050823504943931	0.0024833588914755	2.04656302874267	0.0407010080147456	HIST	APP	HIF1A	RPSA	APP->RPSA	HIST->HIF1A	0.4142313711796798	cerad
HIST:SERPINE1->FRMD4A:PLAUR	0.0050821985550221	0.003067148552573	1.65697828713207	0.0975238649967432	HIST	SERPINE1	FRMD4A	PLAUR	SERPINE1->PLAUR	HIST->FRMD4A	0.8506372251180043	cerad
GPNMB:PLAU->HIF1A:ITGA5	0.0050817425101871	0.0036797338790176	1.3810081590856	0.167276451983981	GPNMB	PLAU	HIF1A	ITGA5	PLAU->ITGA5	GPNMB->HIF1A	0.503090063235087	cerad
PICALM:LGALS9->HIF1A:LRP1	0.0050815463681048	0.0057980195438154	0.876427947457532	0.380797430668438	PICALM	LGALS9	HIF1A	LRP1	LGALS9->LRP1	PICALM->HIF1A	0.6998856894086813	cerad
PICALM:ARF1->HIST:INSR	0.0050772304341369	0.0042132155967649	1.20507254317471	0.22817529826086	PICALM	ARF1	HIST	INSR	ARF1->INSR	PICALM->HIST	0.7497729238565229	cerad
HIST:ADAM17->ERN1:NOTCH1	0.0050767492781472	0.0065860444825885	0.770834343978181	0.440805127593797	HIST	ADAM17	ERN1	NOTCH1	ADAM17->NOTCH1	HIST->ERN1	0.9225686658145952	cerad
MKI67:ADAM10->PICALM:AXL	0.0050757822173282	0.012697448768498	0.399748194292473	0.689341991164417	MKI67	ADAM10	PICALM	AXL	ADAM10->AXL	MKI67->PICALM	0.951387477926084	cerad
HIST:ADAM10->IFI44L:TREM2	0.0050733563625057	0.0045541579252832	1.11400536514996	0.265276884989258	HIST	ADAM10	IFI44L	TREM2	ADAM10->TREM2	HIST->IFI44L	0.8447730316016234	cerad
PICALM:ADAM17->IFI44L:IL6R	0.0050723515166976	0.0074176633554914	0.683820668801653	0.494088413369312	PICALM	ADAM17	IFI44L	IL6R	ADAM17->IL6R	PICALM->IFI44L	0.870256752940517	cerad
IFI44L:ADAM9->PICALM:ITGB1	0.0050715522529089	0.0069183170842846	0.733061551114695	0.463520889300207	IFI44L	ADAM9	PICALM	ITGB1	ADAM9->ITGB1	IFI44L->PICALM	0.84892028040375	cerad
HIST:ADAM10->HIST:AXL	0.0050709095989881	0.0171481688924645	0.295711433144124	0.767450465100344	HIST	ADAM10	HIST	AXL	ADAM10->AXL	HIST->HIST	0.9887255931309398	cerad
HIST:NECTIN3->HIST:NECTIN2	0.0050707487528794	0.0038195180683319	1.32758862824125	0.184314043312219	HIST	NECTIN3	HIST	NECTIN2	NECTIN3->NECTIN2	HIST->HIST	0.875319989065035	cerad
HIF1A:TXLNA->HIST:STX4	0.0050705350999242	0.0026106898896852	1.94222037629128	0.0521104273659504	HIF1A	TXLNA	HIST	STX4	TXLNA->STX4	HIF1A->HIST	0.5471143889579493	cerad
IFI44L:SELPLG->CD163:ITGAM	0.0050680113976792	0.0049699744487542	1.01972584566295	0.307858500431171	IFI44L	SELPLG	CD163	ITGAM	SELPLG->ITGAM	IFI44L->CD163	0.8413809755874451	cerad
GPNMB:PLAU->MKI67:ITGB1	0.0050676148509614	0.0079774715173838	0.635240732595356	0.52527142117519	GPNMB	PLAU	MKI67	ITGB1	PLAU->ITGB1	GPNMB->MKI67	0.94083425438341	cerad
CD163:ADAM28->HSPA1A:ITGA4	0.0050675144551989	0.0051403777661213	0.985825300349984	0.324218848187165	CD163	ADAM28	HSPA1A	ITGA4	ADAM28->ITGA4	CD163->HSPA1A	0.9913447700468166	cerad
CD163:C5->HIST:C5AR2	0.0050664435037304	0.003695274961301	1.3710599500143	0.170356268474308	CD163	C5	HIST	C5AR2	C5->C5AR2	CD163->HIST	0.7532215420204982	cerad
CD163:NECTIN3->HIF1A:CADM1	0.0050650681884641	0.0023510608588043	2.1543756170736	0.0312107271471354	CD163	NECTIN3	HIF1A	CADM1	NECTIN3->CADM1	CD163->HIF1A	0.2645709332011016	cerad
HIF1A:TGFB1->CD163:SMAD3	0.0050636879989689	0.0040772068683494	1.2419502278085	0.21425492644815	HIF1A	TGFB1	CD163	SMAD3	TGFB1->SMAD3	HIF1A->CD163	0.5986216438084327	cerad
TMEM163:LGALS1->AIF1:CD69	0.005062991364215	0.0048567430097279	1.0424663924103	0.297195499034165	TMEM163	LGALS1	AIF1	CD69	LGALS1->CD69	TMEM163->AIF1	0.8620989454057932	cerad
HIF1A:C3->IFI44L:NRP1	0.0050622256019525	0.0111990799700527	0.452021560296862	0.651253450395942	HIF1A	C3	IFI44L	NRP1	C3->NRP1	HIF1A->IFI44L	0.8709917784023967	cerad
CD163:ADAM28->TMEM163:ITGA4	0.005062040688273	0.0037790258847035	1.33950939811312	0.180404896995675	CD163	ADAM28	TMEM163	ITGA4	ADAM28->ITGA4	CD163->TMEM163	0.8868605516940024	cerad
AIF1:GSTO1->HIST:RYR1	0.0050610833546627	0.0038672231831597	1.3087125089397	0.190631752863772	AIF1	GSTO1	HIST	RYR1	GSTO1->RYR1	AIF1->HIST	0.7563628974664918	cerad
HIF1A:PLAU->TMEM163:VLDLR	0.0050602633482853	0.020154455254685	0.251074181085052	0.801756757170067	HIF1A	PLAU	TMEM163	VLDLR	PLAU->VLDLR	HIF1A->TMEM163	0.954639116259026	cerad
GPNMB:CALM1->AIF1:PTPRA	0.0050591236719145	0.0084964032279587	0.595442981715688	0.551547401898616	GPNMB	CALM1	AIF1	PTPRA	CALM1->PTPRA	GPNMB->AIF1	0.9289239979703848	cerad
PICALM:SPTAN1->GPNMB:PTPRA	0.0050590282355482	0.0051742321079629	0.977735078363148	0.328205367705776	PICALM	SPTAN1	GPNMB	PTPRA	SPTAN1->PTPRA	PICALM->GPNMB	0.5744239469356873	cerad
IFI44L:APP->AIF1:LRP1	0.0050588125442293	0.0061031368557644	0.828887285962018	0.407168190363949	IFI44L	APP	AIF1	LRP1	APP->LRP1	IFI44L->AIF1	0.9622240597614048	cerad
CD163:GNAS->HSPA1A:ADCY9	0.0050578119040154	0.0034870213320194	1.45046772658725	0.146928132677354	CD163	GNAS	HSPA1A	ADCY9	GNAS->ADCY9	CD163->HSPA1A	0.9913447700468166	cerad
CD163:ADAM10->CD163:GPNMB	0.0050567360067634	0.0052981981939085	0.954425603137549	0.339868251393381	CD163	ADAM10	CD163	GPNMB	ADAM10->GPNMB	CD163->CD163	0.7887830957465829	cerad
GPNMB:CD14->HIF1A:ITGB1	0.0050565095470614	0.0035114632890976	1.44000068654024	0.149867204832834	GPNMB	CD14	HIF1A	ITGB1	CD14->ITGB1	GPNMB->HIF1A	0.4717131693099037	cerad
ERN1:VEGFA->FRMD4A:NRP1	0.0050560446392819	0.0080514460504671	0.627967275392553	0.530025377755962	ERN1	VEGFA	FRMD4A	NRP1	VEGFA->NRP1	ERN1->FRMD4A	0.8912982809797567	cerad
HIF1A:LGALS9->HIF1A:CD44	0.005055854325905	0.0029674608737902	1.7037644440607	0.0884251030888605	HIF1A	LGALS9	HIF1A	CD44	LGALS9->CD44	HIF1A->HIF1A	0.4964338464752562	cerad
FRMD4A:CALR->HIF1A:SCARF1	0.0050555925700625	0.0034019010352395	1.48610806654655	0.137250538986684	FRMD4A	CALR	HIF1A	SCARF1	CALR->SCARF1	FRMD4A->HIF1A	0.8068493218479617	cerad
IFI44L:B2M->AIF1:TFRC	0.0050551413292542	0.0043876710309973	1.1521240524965	0.249270100637237	IFI44L	B2M	AIF1	TFRC	B2M->TFRC	IFI44L->AIF1	0.9622240597614048	cerad
HIF1A:APP->GPNMB:LRP1	0.0050550063973417	0.0111511308984836	0.45331782429611	0.65031989974021	HIF1A	APP	GPNMB	LRP1	APP->LRP1	HIF1A->GPNMB	0.8295795271787683	cerad
HIST:ADAM17->IFI44L:ITGB1	0.0050547124336159	0.0080875830154984	0.624996667598892	0.531973245227629	HIST	ADAM17	IFI44L	ITGB1	ADAM17->ITGB1	HIST->IFI44L	0.8746605137791199	cerad
HIF1A:PROS1->IFI44L:MERTK	0.0050532872959242	0.0063672505738822	0.79363725948721	0.427406634901782	HIF1A	PROS1	IFI44L	MERTK	PROS1->MERTK	HIF1A->IFI44L	0.7649765451569155	cerad
ERN1:COL9A2->CCL3:ITGA9_ITGB1	0.0050527002174232	0.0031276018320611	1.61551901064511	0.106198346846292	ERN1	COL9A2	CCL3	ITGA9_ITGB1	COL9A2->ITGA9_ITGB1	ERN1->CCL3	0.999999999990113	cerad
HIST:APP->TMEM163:NCSTN	0.0050501973138366	0.0023706630688806	2.13028893904407	0.0331477661704336	HIST	APP	TMEM163	NCSTN	APP->NCSTN	HIST->TMEM163	0.8878632902517751	cerad
HSPA1A:LAMB2->ERN1:RPSA	0.0050499167415473	0.0040717993674386	1.24021747778895	0.214894965493075	HSPA1A	LAMB2	ERN1	RPSA	LAMB2->RPSA	HSPA1A->ERN1	0.7475406064588165	cerad
PICALM:LGALS9->GPNMB:COLEC12	0.0050495181195626	0.0031659604577891	1.59494036229653	0.110725572645856	PICALM	LGALS9	GPNMB	COLEC12	LGALS9->COLEC12	PICALM->GPNMB	0.3110861326716906	cerad
GPNMB:CD14->HIF1A:ITGB2	0.0050489255273866	0.0028864239112806	1.74919751310764	0.0802568838255257	GPNMB	CD14	HIF1A	ITGB2	CD14->ITGB2	GPNMB->HIF1A	0.3768337854510767	cerad
FRMD4A:LPL->IFI44L:LRP1	0.0050488854633208	0.0044458450905082	1.13564133714421	0.256106701148132	FRMD4A	LPL	IFI44L	LRP1	LPL->LRP1	FRMD4A->IFI44L	0.7457858477591853	cerad
HIST:PLAU->MKI67:LRP1	0.0050487436891313	0.0031234064183897	1.61642226877865	0.106003046907854	HIST	PLAU	MKI67	LRP1	PLAU->LRP1	HIST->MKI67	0.8107046782488698	cerad
HIF1A:HSP90AA1->GPNMB:CFTR	0.0050465256613532	0.0028516218992199	1.76970364224429	0.0767765228390318	HIF1A	HSP90AA1	GPNMB	CFTR	HSP90AA1->CFTR	HIF1A->GPNMB	0.4243647807830121	cerad
GPNMB:TGFB1->HIST:ENG	0.0050452119474378	0.005087177368014	0.991750745543087	0.321319129987196	GPNMB	TGFB1	HIST	ENG	TGFB1->ENG	GPNMB->HIST	0.6566194984865326	cerad
GPNMB:ANXA2->ERN1:TLR2	0.0050429819849962	0.0202001900804976	0.249650224324621	0.802857854658922	GPNMB	ANXA2	ERN1	TLR2	ANXA2->TLR2	GPNMB->ERN1	0.999999999863093	cerad
HIF1A:PLAU->AIF1:ITGAM	0.0050424060997769	0.0025977766482255	1.94104681910245	0.0522525987187708	HIF1A	PLAU	AIF1	ITGAM	PLAU->ITGAM	HIF1A->AIF1	0.8760042278379614	cerad
AIF1:ALCAM->AIF1:NRP1	0.0050385431113179	0.0090591277656386	0.55618413181335	0.578084985816734	AIF1	ALCAM	AIF1	NRP1	ALCAM->NRP1	AIF1->AIF1	0.9238521418508364	cerad
CCL3:LY86->CCL3:CD180	0.0050379235175207	0.0085785749912182	0.587268109526113	0.557023655557459	CCL3	LY86	CCL3	CD180	LY86->CD180	CCL3->CCL3	0.7630366169763089	cerad
IFI44L:C1QA->ERN1:CD33	0.0050364066014741	0.0051097217503714	0.985651831454026	0.3243039941247	IFI44L	C1QA	ERN1	CD33	C1QA->CD33	IFI44L->ERN1	0.7567093196243001	cerad
ERN1:LGALS9->HIF1A:COLEC12	0.0050362953722156	0.0056999247875942	0.883572250493026	0.376927164270587	ERN1	LGALS9	HIF1A	COLEC12	LGALS9->COLEC12	ERN1->HIF1A	0.7272477051808972	cerad
PICALM:ADAM10->AIF1:AXL	0.0050359582993409	0.0141262451363457	0.356496595573286	0.721468701189626	PICALM	ADAM10	AIF1	AXL	ADAM10->AXL	PICALM->AIF1	0.9164015245733558	cerad
PICALM:APOE->AIF1:TREM2	0.0050356372412644	0.0041925869586238	1.20108116801404	0.229719717291092	PICALM	APOE	AIF1	TREM2	APOE->TREM2	PICALM->AIF1	0.8111828857034589	cerad
PICALM:CALM3->TMEM163:ADCY8	0.0050344366991508	0.002798722883434	1.79883357832612	0.0720450100176635	PICALM	CALM3	TMEM163	ADCY8	CALM3->ADCY8	PICALM->TMEM163	0.8939516769563739	cerad
GPNMB:GHRL->FRMD4A:TBXA2R	0.0050339051913082	0.0022129786400308	2.2747192856945	0.0229227748159348	GPNMB	GHRL	FRMD4A	TBXA2R	GHRL->TBXA2R	GPNMB->FRMD4A	0.2019226781580138	cerad
PICALM:C3->HSPA1A:CD81	0.0050338417060827	0.0128587724558162	0.391471403929069	0.695448821910418	PICALM	C3	HSPA1A	CD81	C3->CD81	PICALM->HSPA1A	0.99999999990904	cerad
GPNMB:SERPINE1->PICALM:PLAUR	0.0050336774413652	0.0033371834422224	1.50836102615115	0.131462152160435	GPNMB	SERPINE1	PICALM	PLAUR	SERPINE1->PLAUR	GPNMB->PICALM	0.3461811665513555	cerad
HIF1A:AFDN->TMEM163:EPHB2	0.0050318071525727	0.0020762102035976	2.42355381158121	0.0153694760415502	HIF1A	AFDN	TMEM163	EPHB2	AFDN->EPHB2	HIF1A->TMEM163	0.7127287667801636	cerad
IFI44L:SERPINF1->HIF1A:PLXDC1	0.00503002795995	0.0029281312047407	1.71782874749814	0.0858278563227551	IFI44L	SERPINF1	HIF1A	PLXDC1	SERPINF1->PLXDC1	IFI44L->HIF1A	0.7777983037769057	cerad
MKI67:ADAM17->CCL3:RHBDF2	0.0050298065623374	0.0057248057027415	0.878598650069253	0.379618928001011	MKI67	ADAM17	CCL3	RHBDF2	ADAM17->RHBDF2	MKI67->CCL3	0.7216652155492426	cerad
FRMD4A:TNFSF10->FRMD4A:TNFRSF10B	0.0050293002337532	0.0048604623141696	1.03473700826595	0.300791747775353	FRMD4A	TNFSF10	FRMD4A	TNFRSF10B	TNFSF10->TNFRSF10B	FRMD4A->FRMD4A	0.7604004817574781	cerad
IFI44L:GNAS->IFI44L:TSHR	0.0050285267816869	0.0074654637279714	0.673571925993845	0.500583506571749	IFI44L	GNAS	IFI44L	TSHR	GNAS->TSHR	IFI44L->IFI44L	0.832490235181153	cerad
HSPA1A:IGF1->ERN1:IGF1R	0.0050270136407522	0.0131570669931692	0.382077072600005	0.702404197465688	HSPA1A	IGF1	ERN1	IGF1R	IGF1->IGF1R	HSPA1A->ERN1	0.99101934750629	cerad
CD163:VCAN->AIF1:TLR2	0.0050259355291597	0.0035598113721027	1.41185445064495	0.157992821853269	CD163	VCAN	AIF1	TLR2	VCAN->TLR2	CD163->AIF1	0.8543716597220594	cerad
AIF1:GNAI2->GPNMB:FPR1	0.0050256230497408	0.003069261338097	1.63740473558266	0.101545929394109	AIF1	GNAI2	GPNMB	FPR1	GNAI2->FPR1	AIF1->GPNMB	0.8497625553805478	cerad
AIF1:APP->HSPA1A:NOTCH2	0.0050254711776863	0.0047241864640285	1.06377494113577	0.287430665842964	AIF1	APP	HSPA1A	NOTCH2	APP->NOTCH2	AIF1->HSPA1A	0.8580376260931268	cerad
HIF1A:IGSF11->HIF1A:VSIR	0.005024782662039	0.0053602077490402	0.937423118150349	0.348540953820615	HIF1A	IGSF11	HIF1A	VSIR	IGSF11->VSIR	HIF1A->HIF1A	0.7025628207168088	cerad
MKI67:PSEN1->MKI67:NOTCH2	0.0050236098828124	0.0044412538121493	1.13112424898349	0.258002799328695	MKI67	PSEN1	MKI67	NOTCH2	PSEN1->NOTCH2	MKI67->MKI67	0.8057548857735825	cerad
AIF1:FAM3C->GPNMB:CLEC2D	0.0050228170236881	0.0023094701849006	2.17487848794384	0.0296392233709138	AIF1	FAM3C	GPNMB	CLEC2D	FAM3C->CLEC2D	AIF1->GPNMB	0.8497625553805478	cerad
CD163:SIRPB2->IFI44L:CD47	0.0050221357962067	0.0053443486193859	0.939709617368447	0.347366530624411	CD163	SIRPB2	IFI44L	CD47	SIRPB2->CD47	CD163->IFI44L	0.820618263670612	cerad
TMEM163:HLA-DQB1->GPNMB:CD4	0.0050216005448596	0.001990019641018	2.52339245370001	0.0116228606476868	TMEM163	HLA-DQB1	GPNMB	CD4	HLA-DQB1->CD4	TMEM163->GPNMB	0.7476005723523621	cerad
HSPA1A:TGFB1->TMEM163:TGFBR1_TGFBR2	0.0050212977428073	0.0100372749649055	0.500265038106843	0.61688846836368	HSPA1A	TGFB1	TMEM163	TGFBR1_TGFBR2	TGFB1->TGFBR1_TGFBR2	HSPA1A->TMEM163	0.977359440841252	cerad
PICALM:FARP2->CD163:PLXNA1	0.0050201675131303	0.004193812476499	1.19704148463049	0.231290385644148	PICALM	FARP2	CD163	PLXNA1	FARP2->PLXNA1	PICALM->CD163	0.7312765643897109	cerad
PICALM:RPS19->AIF1:C5AR1	0.00501942874464	0.0032325207257247	1.55279089309307	0.120473099079972	PICALM	RPS19	AIF1	C5AR1	RPS19->C5AR1	PICALM->AIF1	0.7389822258521138	cerad
MKI67:TGFB1->GPNMB:SMAD3	0.0050188935081751	0.0071830203091241	0.698716318788634	0.48472933352922	MKI67	TGFB1	GPNMB	SMAD3	TGFB1->SMAD3	MKI67->GPNMB	0.8543710547792366	cerad
IFI44L:ANXA2->HSPA1A:TLR2	0.0050187433008276	0.0044180980570054	1.13595108937652	0.255977034766494	IFI44L	ANXA2	HSPA1A	TLR2	ANXA2->TLR2	IFI44L->HSPA1A	0.8017171551534598	cerad
FRMD4A:CD14->GPNMB:RIPK1	0.0050186772812081	0.0036395013722306	1.3789463907063	0.167911283413296	FRMD4A	CD14	GPNMB	RIPK1	CD14->RIPK1	FRMD4A->GPNMB	0.4778556073070215	cerad
ERN1:HLA-A->CD163:LILRA1	0.0050182441725456	0.007327335846179	0.684866133870812	0.49342839822194	ERN1	HLA-A	CD163	LILRA1	HLA-A->LILRA1	ERN1->CD163	0.8743204950950166	cerad
CD163:LRPAP1->TMEM163:SORT1	0.0050181821252576	0.0095112438310064	0.527605244321305	0.597773352322941	CD163	LRPAP1	TMEM163	SORT1	LRPAP1->SORT1	CD163->TMEM163	0.95444525475441	cerad
HIF1A:ADAM17->FRMD4A:ERBB4	0.0050181012775272	0.0200898234775596	0.249783243896218	0.802754978523559	HIF1A	ADAM17	FRMD4A	ERBB4	ADAM17->ERBB4	HIF1A->FRMD4A	0.9392558250741238	cerad
PICALM:PSEN1->HIF1A:CD44	0.0050172578659439	0.0026559967343812	1.88903013358288	0.0588877910674799	PICALM	PSEN1	HIF1A	CD44	PSEN1->CD44	PICALM->HIF1A	0.3520921183501064	cerad
HIF1A:YBX1->CD163:NOTCH1	0.0050167199313298	0.0027138121390895	1.8485877703432	0.0645173599531063	HIF1A	YBX1	CD163	NOTCH1	YBX1->NOTCH1	HIF1A->CD163	0.4342235799091087	cerad
TMEM163:B2M->GPNMB:TFRC	0.0050166611718345	0.0089183992944333	0.562506903561248	0.573770701383367	TMEM163	B2M	GPNMB	TFRC	B2M->TFRC	TMEM163->GPNMB	0.8879191997759588	cerad
HSPA1A:LILRB4->IFI44L:LAIR1	0.005016136547672	0.0171430603924239	0.292604496096206	0.769824476729457	HSPA1A	LILRB4	IFI44L	LAIR1	LILRB4->LAIR1	HSPA1A->IFI44L	0.999503169394784	cerad
HIST:SIRPB2->CD163:CD47	0.0050148040914904	0.0038887017019263	1.28958312462134	0.197195438025832	HIST	SIRPB2	CD163	CD47	SIRPB2->CD47	HIST->CD163	0.7733918779756674	cerad
ERN1:EFNB2->CD163:EPHB6	0.005014277146428	0.0031028393914531	1.61602858344524	0.10608813339949	ERN1	EFNB2	CD163	EPHB6	EFNB2->EPHB6	ERN1->CD163	0.5658333603738092	cerad
HIF1A:LGALS1->ERN1:ITGB1	0.0050140158360436	0.0069793251499675	0.718409835951972	0.472504623848924	HIF1A	LGALS1	ERN1	ITGB1	LGALS1->ITGB1	HIF1A->ERN1	0.7324952063495281	cerad
IFI44L:COL18A1->HSPA1A:ITGB5	0.0050138517461691	0.0096101844597572	0.521722737702357	0.601863390963183	IFI44L	COL18A1	HSPA1A	ITGB5	COL18A1->ITGB5	IFI44L->HSPA1A	0.9960249058292676	cerad
HIST:APP->CCL3:AGER	0.0050138454022529	0.004921579897122	1.01874713142111	0.308323030760754	HIST	APP	CCL3	AGER	APP->AGER	HIST->CCL3	0.7969192770142348	cerad
HIST:CALM1->HIST:KCNQ1	0.0050125645993959	0.0112878540139874	0.444067100193236	0.656994071839782	HIST	CALM1	HIST	KCNQ1	CALM1->KCNQ1	HIST->HIST	0.9587658555505888	cerad
HIF1A:WNT5A->GPNMB:LRP6	0.0050124572014896	0.0027989304707367	1.79084734468956	0.0733177953495352	HIF1A	WNT5A	GPNMB	LRP6	WNT5A->LRP6	HIF1A->GPNMB	0.4205398072879	cerad
CD163:LGALS9->ERN1:CD47	0.0050123300554599	0.0060068071233289	0.834441651371379	0.404032154509473	CD163	LGALS9	ERN1	CD47	LGALS9->CD47	CD163->ERN1	0.9266099084001508	cerad
CD163:S100A9->ERN1:ITGB2	0.0050120519387283	0.0176542346348788	0.283900834127707	0.776486377246512	CD163	S100A9	ERN1	ITGB2	S100A9->ITGB2	CD163->ERN1	0.995317472496068	cerad
PICALM:BSG->HIF1A:SLC16A7	0.0050115736199673	0.0045486689854015	1.10176705230726	0.270562957685642	PICALM	BSG	HIF1A	SLC16A7	BSG->SLC16A7	PICALM->HIF1A	0.6121287026742477	cerad
IFI44L:APP->HIST:APLP2	0.0050111212183911	0.0069814236276512	0.717779279077642	0.472893391590142	IFI44L	APP	HIST	APLP2	APP->APLP2	IFI44L->HIST	0.8608657868031809	cerad
HIST:TNF->FRMD4A:TRAF2	0.0050097998817574	0.0044103641083621	1.13591525748607	0.255992032136484	HIST	TNF	FRMD4A	TRAF2	TNF->TRAF2	HIST->FRMD4A	0.903485599331192	cerad
HIST:CALCB->TMEM163:ADRB2	0.0050093682330182	0.0025606568976976	1.95628248264039	0.0504318865861769	HIST	CALCB	TMEM163	ADRB2	CALCB->ADRB2	HIST->TMEM163	0.8878632902517751	cerad
ERN1:GSTO1->TMEM163:RYR1	0.005008336480432	0.0053204147927432	0.941343236482831	0.346528992484575	ERN1	GSTO1	TMEM163	RYR1	GSTO1->RYR1	ERN1->TMEM163	0.6285446087087239	cerad
HIF1A:ICAM1->HIF1A:ITGAM_ITGB2	0.0050079616785923	0.00268238580659	1.86698038227343	0.061904327462835	HIF1A	ICAM1	HIF1A	ITGAM_ITGB2	ICAM1->ITGAM_ITGB2	HIF1A->HIF1A	0.4413778548100135	cerad
CD163:BSG->CD163:SLC16A7	0.0050043752238536	0.0073314745930318	0.682587815091117	0.494867335785234	CD163	BSG	CD163	SLC16A7	BSG->SLC16A7	CD163->CD163	0.8756076124026807	cerad
HSPA1A:RNASE2->PICALM:TLR2	0.0050040836966791	0.0169343532756072	0.295498955008056	0.767612750502069	HSPA1A	RNASE2	PICALM	TLR2	RNASE2->TLR2	HSPA1A->PICALM	0.999999999995652	cerad
AIF1:TGFB1->HIF1A:SMAD3	0.005003928785446	0.0071581515912303	0.699053201328739	0.484518783558629	AIF1	TGFB1	HIF1A	SMAD3	TGFB1->SMAD3	AIF1->HIF1A	0.9315242327105792	cerad
GPNMB:ST6GAL1->HIF1A:CD22	0.0050037344763433	0.0047511359808765	1.05316591579016	0.292264956820223	GPNMB	ST6GAL1	HIF1A	CD22	ST6GAL1->CD22	GPNMB->HIF1A	0.6033857173062669	cerad
CD163:TGFB1->HIST:ITGB1	0.0050034517077204	0.0091233438115359	0.548423013653596	0.583401477891864	CD163	TGFB1	HIST	ITGB1	TGFB1->ITGB1	CD163->HIST	0.9234049093491962	cerad
TMEM163:ZP3->AIF1:MERTK	0.0050026899539375	0.0030901510846415	1.61891435625965	0.105465691526899	TMEM163	ZP3	AIF1	MERTK	ZP3->MERTK	TMEM163->AIF1	0.8620989454057932	cerad
HIST:ADAM17->PICALM:ITGA5	0.0050021099789996	0.0022276529498452	2.24546196899621	0.0247384910649858	HIST	ADAM17	PICALM	ITGA5	ADAM17->ITGA5	HIST->PICALM	0.4223868289243871	cerad
CD163:MFNG->CD163:NOTCH1	0.0050016762525242	0.0049188802240289	1.01683229205113	0.309233217441703	CD163	MFNG	CD163	NOTCH1	MFNG->NOTCH1	CD163->CD163	0.7887830957465829	cerad
CCL3:SEMA4A->FRMD4A:PLXND1	0.005001650488716	0.0034084400101091	1.46743098716173	0.142258850140269	CCL3	SEMA4A	FRMD4A	PLXND1	SEMA4A->PLXND1	CCL3->FRMD4A	0.4245184734344535	cerad
HIF1A:PROS1->CD163:AXL	0.0049994101659892	0.0027323290786863	1.82972475935914	0.0672911066337325	HIF1A	PROS1	CD163	AXL	PROS1->AXL	HIF1A->CD163	0.4414744083084068	cerad
GPNMB:HLA-F->FRMD4A:LILRB1	0.0049993731495524	0.0030630810579937	1.63213870442819	0.102650269832893	GPNMB	HLA-F	FRMD4A	LILRB1	HLA-F->LILRB1	GPNMB->FRMD4A	0.3941507155763007	cerad
TMEM163:GNAI2->HIF1A:FPR1	0.0049989440610234	0.0033250233844135	1.50343124937303	0.132727873325828	TMEM163	GNAI2	HIF1A	FPR1	GNAI2->FPR1	TMEM163->HIF1A	0.629768142563403	cerad
FRMD4A:RPS19->HIST:C5AR1	0.0049974256571874	0.0040365396482094	1.23804696416255	0.215698647385464	FRMD4A	RPS19	HIST	C5AR1	RPS19->C5AR1	FRMD4A->HIST	0.8843463361606281	cerad
CD163:ADAM17->HIF1A:NOTCH1	0.00499702792766	0.0031013416728715	1.61124714873265	0.107125865069142	CD163	ADAM17	HIF1A	NOTCH1	ADAM17->NOTCH1	CD163->HIF1A	0.4613421223261534	cerad
IFI44L:TNF->HSPA1A:FAS	0.0049968615786688	0.0186830252932115	0.267454627944247	0.789119143713918	IFI44L	TNF	HSPA1A	FAS	TNF->FAS	IFI44L->HSPA1A	0.999999999972524	cerad
TMEM163:SEMA4A->IFI44L:NRP1_PLXNA1	0.0049964117743663	0.0050916049782446	0.981303890563961	0.326442904746996	TMEM163	SEMA4A	IFI44L	NRP1_PLXNA1	SEMA4A->NRP1_PLXNA1	TMEM163->IFI44L	0.8420822209870346	cerad
GPNMB:GSTP1->PICALM:TRAF2	0.0049962652489274	0.0039211272619804	1.27419104637886	0.2025957175942	GPNMB	GSTP1	PICALM	TRAF2	GSTP1->TRAF2	GPNMB->PICALM	0.4581783601244857	cerad
GPNMB:PSEN1->ERN1:NOTCH1	0.0049961250263407	0.0062470349098727	0.799759421616959	0.423850197630402	GPNMB	PSEN1	ERN1	NOTCH1	PSEN1->NOTCH1	GPNMB->ERN1	0.999999999863093	cerad
FRMD4A:LRP1B->CD163:PLAUR	0.0049960526674374	0.0087873016225465	0.568553679165693	0.56965906733602	FRMD4A	LRP1B	CD163	PLAUR	LRP1B->PLAUR	FRMD4A->CD163	0.89016545640478	cerad
TMEM163:ADAM17->HIST:RHBDF2	0.0049959897898493	0.0325595716183831	0.153441508641612	0.878050113275047	TMEM163	ADAM17	HIST	RHBDF2	ADAM17->RHBDF2	TMEM163->HIST	0.9905069176186436	cerad
TMEM163:LMAN1->HIF1A:MCFD2	0.0049958908353369	0.0025410123819393	1.96610251522035	0.0492867699300811	TMEM163	LMAN1	HIF1A	MCFD2	LMAN1->MCFD2	TMEM163->HIF1A	0.629768142563403	cerad
HIST:GAS6->FRMD4A:MERTK	0.0049953730405326	0.0215640958308238	0.231652329859908	0.816808059477701	HIST	GAS6	FRMD4A	MERTK	GAS6->MERTK	HIST->FRMD4A	0.991227303843256	cerad
IFI44L:ADAM10->IFI44L:TSPAN15	0.0049952827444681	0.0038505220024741	1.29730014300879	0.194527935216343	IFI44L	ADAM10	IFI44L	TSPAN15	ADAM10->TSPAN15	IFI44L->IFI44L	0.7736587425660445	cerad
TMEM163:CCL3L1->ERN1:CCR1	0.0049952051119979	0.0030914608113224	1.61580735350196	0.106135971185914	TMEM163	CCL3L1	ERN1	CCR1	CCL3L1->CCR1	TMEM163->ERN1	0.3853977714338899	cerad
ERN1:EFNB1->MKI67:EPHB2	0.0049951894448571	0.0090567392281629	0.551543918734467	0.581260868593201	ERN1	EFNB1	MKI67	EPHB2	EFNB1->EPHB2	ERN1->MKI67	0.999952279013531	cerad
HIF1A:IL15RA->HIF1A:AXL	0.0049946379522032	0.00214147443783	2.33233601296882	0.0196830214007606	HIF1A	IL15RA	HIF1A	AXL	IL15RA->AXL	HIF1A->HIF1A	0.2747211775638258	cerad
FRMD4A:GRN->HSPA1A:TNFRSF1B	0.0049945358811089	0.0049157802847319	1.01602097567736	0.309619398058269	FRMD4A	GRN	HSPA1A	TNFRSF1B	GRN->TNFRSF1B	FRMD4A->HSPA1A	0.8085148932934514	cerad
HIF1A:SPON1->HIST:APP	0.0049925526041416	0.004631687247424	1.07791228928904	0.281072900556326	HIF1A	SPON1	HIST	APP	SPON1->APP	HIF1A->HIST	0.6726530953484725	cerad
TMEM163:ENTPD1->CD163:TMIGD3	0.0049917036625741	0.0102838885520344	0.48539068051128	0.627399241897424	TMEM163	ENTPD1	CD163	TMIGD3	ENTPD1->TMIGD3	TMEM163->CD163	0.9311279702487442	cerad
CCL3:HGF->HSPA1A:ST14	0.0049915597348005	0.0246847919917148	0.202211942335828	0.839751037345779	CCL3	HGF	HSPA1A	ST14	HGF->ST14	CCL3->HSPA1A	0.9759268812396892	cerad
ERN1:SEMA6B->PICALM:PLXNA2	0.0049899809244901	0.0041653991139716	1.19795985641631	0.230932645439104	ERN1	SEMA6B	PICALM	PLXNA2	SEMA6B->PLXNA2	ERN1->PICALM	0.718457119143879	cerad
FRMD4A:PDGFC->FRMD4A:FLT1	0.004988511937791	0.003698304988344	1.34886439964072	0.177380524885864	FRMD4A	PDGFC	FRMD4A	FLT1	PDGFC->FLT1	FRMD4A->FRMD4A	0.7211104806154433	cerad
ERN1:GNAS->AIF1:ADRB2	0.004988169893421	0.0082636525490823	0.603627737709634	0.546091167208694	ERN1	GNAS	AIF1	ADRB2	GNAS->ADRB2	ERN1->AIF1	0.999999999974621	cerad
HIST:APP->GPNMB:RPSA	0.0049869937034056	0.0036901791715539	1.35142318883817	0.176559909774279	HIST	APP	GPNMB	RPSA	APP->RPSA	HIST->GPNMB	0.4921137910729904	cerad
HIST:LMAN1->HIF1A:MCFD2	0.0049866048068267	0.0023829152694247	2.09264881165104	0.0363805158463346	HIST	LMAN1	HIF1A	MCFD2	LMAN1->MCFD2	HIST->HIF1A	0.4142313711796798	cerad
HIST:CD14->IFI44L:TLR1	0.0049844757212792	0.008503707515698	0.586153241051361	0.557772540698653	HIST	CD14	IFI44L	TLR1	CD14->TLR1	HIST->IFI44L	0.8746605137791199	cerad
IFI44L:SERPING1->IFI44L:LRP1	0.0049831434411044	0.0029951252788666	1.6637512548357	0.0961621488583441	IFI44L	SERPING1	IFI44L	LRP1	SERPING1->LRP1	IFI44L->IFI44L	0.7503655148774114	cerad
AIF1:VEGFB->HIF1A:NRP1	0.0049829148433618	0.0020261700576037	2.45927770211695	0.0139216884271233	AIF1	VEGFB	HIF1A	NRP1	VEGFB->NRP1	AIF1->HIF1A	0.9135666998068188	cerad
TMEM163:TGFB3->HSPA1A:ACVR1_TGFBR2	0.0049819713923126	0.0198428963688989	0.251070776145423	0.801759389625833	TMEM163	TGFB3	HSPA1A	ACVR1_TGFBR2	TGFB3->ACVR1_TGFBR2	TMEM163->HSPA1A	0.9872592130396848	cerad
TMEM163:TGFB3->HSPA1A:ACVR1_TGFBR1_TGFBR2	0.0049819713923126	0.0198428963688989	0.251070776145423	0.801759389625833	TMEM163	TGFB3	HSPA1A	ACVR1_TGFBR1_TGFBR2	TGFB3->ACVR1_TGFBR1_TGFBR2	TMEM163->HSPA1A	0.9872592130396848	cerad
PICALM:LGALS9->HIF1A:COLEC12	0.0049816908327599	0.0046742143621274	1.06578142267582	0.286522460618633	PICALM	LGALS9	HIF1A	COLEC12	LGALS9->COLEC12	PICALM->HIF1A	0.6263961436507358	cerad
CD163:C3->TMEM163:C5AR2	0.0049816564250977	0.0024475002931817	2.03540585428147	0.0418100527674824	CD163	C3	TMEM163	C5AR2	C3->C5AR2	CD163->TMEM163	0.8256563164970497	cerad
MKI67:ADAM17->GPNMB:ITGB1	0.0049813387073406	0.0046130034198983	1.07984717415414	0.280210240212398	MKI67	ADAM17	GPNMB	ITGB1	ADAM17->ITGB1	MKI67->GPNMB	0.8246477284730597	cerad
HIST:HLA-DQA1->TMEM163:CD4	0.0049808720100398	0.0052901090022268	0.941544306165177	0.346425995265747	HIST	HLA-DQA1	TMEM163	CD4	HLA-DQA1->CD4	HIST->TMEM163	0.8878632902517751	cerad
ERN1:FAM3C->CCL3:CLEC2D	0.0049803521502937	0.0113865040757861	0.437390802053516	0.661827953542012	ERN1	FAM3C	CCL3	CLEC2D	FAM3C->CLEC2D	ERN1->CCL3	0.999999999990113	cerad
ERN1:HBEGF->HIF1A:CD9	0.0049796726539834	0.0080419175064062	0.619214590303448	0.535775001353872	ERN1	HBEGF	HIF1A	CD9	HBEGF->CD9	ERN1->HIF1A	0.8958096139398558	cerad
PICALM:TXLNA->TMEM163:STX3	0.0049755605357026	0.0051591728473771	0.964410513641172	0.33484015322243	PICALM	TXLNA	TMEM163	STX3	TXLNA->STX3	PICALM->TMEM163	0.8939516769563739	cerad
IFI44L:SERPINE1->IFI44L:PLAUR	0.0049755020887468	0.0024872368020199	2.00041350494094	0.0454556312931377	IFI44L	SERPINE1	IFI44L	PLAUR	SERPINE1->PLAUR	IFI44L->IFI44L	0.7503655148774114	cerad
HIF1A:SERPINE1->MKI67:LRP1	0.0049750770938917	0.0034467191377859	1.44342399105009	0.148901069872846	HIF1A	SERPINE1	MKI67	LRP1	SERPINE1->LRP1	HIF1A->MKI67	0.7849491870505443	cerad
FRMD4A:PLAT->HIF1A:LRP1	0.0049748980069773	0.006589789871505	0.754940309779732	0.450284797938748	FRMD4A	PLAT	HIF1A	LRP1	PLAT->LRP1	FRMD4A->HIF1A	0.8345356367580332	cerad
MKI67:CXCL12->HSPA1A:ITGB1	0.0049748503048083	0.0062676707407177	0.793731915827891	0.427351515933927	MKI67	CXCL12	HSPA1A	ITGB1	CXCL12->ITGB1	MKI67->HSPA1A	0.99999999996712	cerad
CD163:CALM3->GPNMB:CACNA1C	0.0049745087643193	0.0037470525318735	1.32757913640248	0.184317180734452	CD163	CALM3	GPNMB	CACNA1C	CALM3->CACNA1C	CD163->GPNMB	0.4633768375473606	cerad
HIF1A:C3->HIF1A:CR1	0.0049739488292891	0.0037408497014196	1.32963075939711	0.183639958358649	HIF1A	C3	HIF1A	CR1	C3->CR1	HIF1A->HIF1A	0.5960327320078861	cerad
MKI67:GDF11->ERN1:ACVR2A_TGFBR1	0.0049732523978297	0.0028612552717427	1.73813656088107	0.0821867540690732	MKI67	GDF11	ERN1	ACVR2A_TGFBR1	GDF11->ACVR2A_TGFBR1	MKI67->ERN1	0.996503846989757	cerad
CD163:PROS1->HIST:MERTK	0.0049725301315562	0.0100838175189222	0.493119805294506	0.621927937562338	CD163	PROS1	HIST	MERTK	PROS1->MERTK	CD163->HIST	0.935643799872544	cerad
HIST:GNAI2->TMEM163:CCR5	0.0049724809401856	0.0041166033972474	1.20790867138439	0.227082393769903	HIST	GNAI2	TMEM163	CCR5	GNAI2->CCR5	HIST->TMEM163	0.8878632902517751	cerad
FRMD4A:SERPINE1->IFI44L:ITGB5	0.0049720949576247	0.003940478587838	1.26179976538148	0.207020846640871	FRMD4A	SERPINE1	IFI44L	ITGB5	SERPINE1->ITGB5	FRMD4A->IFI44L	0.7457858477591853	cerad
PICALM:NECTIN2->TMEM163:CD226	0.0049719843629904	0.0030838953017564	1.61224162187302	0.106909371288291	PICALM	NECTIN2	TMEM163	CD226	NECTIN2->CD226	PICALM->TMEM163	0.8939516769563739	cerad
GPNMB:APP->AIF1:APLP2	0.0049713022714443	0.007394057160508	0.672337549403353	0.50136883020911	GPNMB	APP	AIF1	APLP2	APP->APLP2	GPNMB->AIF1	0.8904704852937867	cerad
GPNMB:WNT5A->FRMD4A:EPHA7	0.004970451022963	0.0044833900120037	1.10863677031338	0.267586908903416	GPNMB	WNT5A	FRMD4A	EPHA7	WNT5A->EPHA7	GPNMB->FRMD4A	0.6059263181511909	cerad
HIST:B2M->CD163:LILRB2	0.0049695588331229	0.0036044769353503	1.37871844438364	0.167981580433129	HIST	B2M	CD163	LILRB2	B2M->LILRB2	HIST->CD163	0.7733918779756674	cerad
CCL3:SEMA4A->CCL3:PLXND1	0.0049693904925033	0.0034780878722366	1.42877082898646	0.153070112480075	CCL3	SEMA4A	CCL3	PLXND1	SEMA4A->PLXND1	CCL3->CCL3	0.4910116013614	cerad
FRMD4A:LILRB4->GPNMB:LAIR1	0.0049693096956152	0.0048460980608993	1.02542491570899	0.305162736797419	FRMD4A	LILRB4	GPNMB	LAIR1	LILRB4->LAIR1	FRMD4A->GPNMB	0.58705302681193	cerad
GPNMB:MRC1->TMEM163:PTPRC	0.0049690260148549	0.0102213846996415	0.486140201241932	0.626867765614347	GPNMB	MRC1	TMEM163	PTPRC	MRC1->PTPRC	GPNMB->TMEM163	0.8595479406240392	cerad
HIST:LRPAP1->AIF1:SORT1	0.0049688148965346	0.0098742080985551	0.503211482575666	0.614815592572215	HIST	LRPAP1	AIF1	SORT1	LRPAP1->SORT1	HIST->AIF1	0.8997339966536213	cerad
MKI67:MAML2->GPNMB:NOTCH2	0.0049687276973195	0.0212082748674763	0.234282501918122	0.81476566939393	MKI67	MAML2	GPNMB	NOTCH2	MAML2->NOTCH2	MKI67->GPNMB	0.9773728305893216	cerad
PICALM:TGFB1->FRMD4A:ACVR1B_TGFBR2	0.0049686376969658	0.0039978957507479	1.24281322143937	0.213936669267465	PICALM	TGFB1	FRMD4A	ACVR1B_TGFBR2	TGFB1->ACVR1B_TGFBR2	PICALM->FRMD4A	0.7795722569518989	cerad
HIF1A:ITGB2->CD163:CD226	0.004968592626536	0.0022554892813916	2.20288904386651	0.0276025700240614	HIF1A	ITGB2	CD163	CD226	ITGB2->CD226	HIF1A->CD163	0.2802362617697081	cerad
GPNMB:ADAM17->GPNMB:ITGA5	0.0049671640726296	0.0052513097404751	0.945890514578596	0.344204431999967	GPNMB	ADAM17	GPNMB	ITGA5	ADAM17->ITGA5	GPNMB->GPNMB	0.6732814959307932	cerad
CCL3:TNFSF13B->AIF1:CD40	0.0049666026096442	0.0260769517395494	0.190459477750681	0.848949094006356	CCL3	TNFSF13B	AIF1	CD40	TNFSF13B->CD40	CCL3->AIF1	0.9987636400074776	cerad
HSPA1A:VEGFA->CD163:NRP1	0.0049657110973394	0.0074101869447908	0.670119544127049	0.502781586936622	HSPA1A	VEGFA	CD163	NRP1	VEGFA->NRP1	HSPA1A->CD163	0.9256588815043032	cerad
HIF1A:HLA-A->FRMD4A:LILRB1	0.0049643699688235	0.0062595467752933	0.793087766101222	0.427726690057222	HIF1A	HLA-A	FRMD4A	LILRB1	HLA-A->LILRB1	HIF1A->FRMD4A	0.8678601399930052	cerad
PICALM:ADAM10->MKI67:NOTCH2	0.0049642788412318	0.0101390016980743	0.489622054425206	0.624401367233805	PICALM	ADAM10	MKI67	NOTCH2	ADAM10->NOTCH2	PICALM->MKI67	0.9029804387688872	cerad
HIF1A:HBEGF->PICALM:CD9	0.0049642149455491	0.0020974662551515	2.36676749070765	0.0179442019688383	HIF1A	HBEGF	PICALM	CD9	HBEGF->CD9	HIF1A->PICALM	0.2298566823627382	cerad
GPNMB:NTNG2->PICALM:LRRC4	0.0049637177709371	0.0024578010084403	2.01957674925322	0.0434273089020793	GPNMB	NTNG2	PICALM	LRRC4	NTNG2->LRRC4	GPNMB->PICALM	0.1827473011226824	cerad
HSPA1A:B2M->HIST:TFRC	0.0049622410540799	0.0119787186960306	0.414254744601709	0.67868755308592	HSPA1A	B2M	HIST	TFRC	B2M->TFRC	HSPA1A->HIST	0.999999999997312	cerad
TMEM163:SERPING1->CD163:LRP1	0.004961847181634	0.0028279291880014	1.75458678480587	0.0793300135326226	TMEM163	SERPING1	CD163	LRP1	SERPING1->LRP1	TMEM163->CD163	0.771972185549835	cerad
CCL3:VEGFB->AIF1:ADRB2	0.0049615545928091	0.0061153169287562	0.811332372567371	0.417174824165898	CCL3	VEGFB	AIF1	ADRB2	VEGFB->ADRB2	CCL3->AIF1	0.6806161940120854	cerad
TMEM163:SERPING1->ERN1:LRP1	0.0049612244972618	0.0099100613373144	0.500625004063424	0.616635061717473	TMEM163	SERPING1	ERN1	LRP1	SERPING1->LRP1	TMEM163->ERN1	0.8244448126244089	cerad
GPNMB:SPON1->FRMD4A:LRP8	0.0049609179863708	0.0035820727882994	1.38492941923885	0.166074050292812	GPNMB	SPON1	FRMD4A	LRP8	SPON1->LRP8	GPNMB->FRMD4A	0.478797028852972	cerad
CD163:VEGFB->HIST:NRP1	0.0049596819344884	0.0029619318283828	1.67447538358651	0.0940372083723466	CD163	VEGFB	HIST	NRP1	VEGFB->NRP1	CD163->HIST	0.7266511556044963	cerad
IFI44L:C1QB->HIF1A:C1QBP	0.0049592068094504	0.0158550115929834	0.312784811311338	0.75444415562493	IFI44L	C1QB	HIF1A	C1QBP	C1QB->C1QBP	IFI44L->HIF1A	0.9348170112226144	cerad
CD163:ADAM10->FRMD4A:NOTCH2	0.0049587653134571	0.0129256292017943	0.383638214901663	0.701246611964977	CD163	ADAM10	FRMD4A	NOTCH2	ADAM10->NOTCH2	CD163->FRMD4A	0.9181219585027718	cerad
GPNMB:LILRB4->PICALM:LAIR1	0.0049584284669788	0.0047641777505008	1.04077318829206	0.29798082643703	GPNMB	LILRB4	PICALM	LAIR1	LILRB4->LAIR1	GPNMB->PICALM	0.5757021905024434	cerad
AIF1:POMC->TMEM163:TSHR	0.0049577455777215	0.01211599427214	0.409190155290973	0.682400118494801	AIF1	POMC	TMEM163	TSHR	POMC->TSHR	AIF1->TMEM163	0.998064629270814	cerad
GPNMB:WNT5A->GPNMB:FZD2	0.0049576744859857	0.0030964844345481	1.60106552794904	0.109362406324684	GPNMB	WNT5A	GPNMB	FZD2	WNT5A->FZD2	GPNMB->GPNMB	0.3830941165160794	cerad
TMEM163:APP->HIST:LRP6	0.0049575697984082	0.003583096323895	1.38359936498136	0.166481162881043	TMEM163	APP	HIST	LRP6	APP->LRP6	TMEM163->HIST	0.920145945205156	cerad
IFI44L:GNAI2->CD163:TSHR	0.004957540388955	0.0039443992962208	1.25685561137407	0.208805924442795	IFI44L	GNAI2	CD163	TSHR	GNAI2->TSHR	IFI44L->CD163	0.8221983463094715	cerad
HSPA1A:ADAM10->HIST:TSPAN5	0.0049571267986136	0.0031682197288214	1.56464109907481	0.117667086447392	HSPA1A	ADAM10	HIST	TSPAN5	ADAM10->TSPAN5	HSPA1A->HIST	0.9920932993736842	cerad
GPNMB:CXCL12->PICALM:ITGB1	0.0049570449150758	0.0031548439088505	1.57124886628129	0.116124853437089	GPNMB	CXCL12	PICALM	ITGB1	CXCL12->ITGB1	GPNMB->PICALM	0.3297449046796484	cerad
HIF1A:SEMA6B->HIF1A:PLXNA2	0.0049566268467744	0.0049114342756746	1.00920150175349	0.312878006571304	HIF1A	SEMA6B	HIF1A	PLXNA2	SEMA6B->PLXNA2	HIF1A->HIF1A	0.6748081938689042	cerad
MKI67:PLAU->HIST:PLAUR	0.0049565106793706	0.0070948405207309	0.698607765021334	0.484797189672488	MKI67	PLAU	HIST	PLAUR	PLAU->PLAUR	MKI67->HIST	0.8602740207343651	cerad
GPNMB:C5->HIST:C5AR1	0.0049559098573159	0.0031393592690207	1.57863736916668	0.114419258083819	GPNMB	C5	HIST	C5AR1	C5->C5AR1	GPNMB->HIST	0.5063646715431498	cerad
HIF1A:FSTL5->HIF1A:LILRB2	0.0049545711955019	0.0048068152215425	1.0307388503925	0.302663300835721	HIF1A	FSTL5	HIF1A	LILRB2	FSTL5->LILRB2	HIF1A->HIF1A	0.6737328504975391	cerad
HIF1A:TNF->HIF1A:VSIR	0.0049545163465987	0.0053300200546597	0.929549287955744	0.352604494558406	HIF1A	TNF	HIF1A	VSIR	TNF->VSIR	HIF1A->HIF1A	0.7025628207168088	cerad
HSPA1A:CALR->HIST:ITGAV	0.0049542775583784	0.0057117265375773	0.86738703713918	0.385729981979129	HSPA1A	CALR	HIST	ITGAV	CALR->ITGAV	HSPA1A->HIST	0.9920932993736842	cerad
HSPA1A:WNT2B->HIST:FZD8_LRP6	0.0049536876608633	0.0052852384662681	0.937268524869619	0.348620449106718	HSPA1A	WNT2B	HIST	FZD8_LRP6	WNT2B->FZD8_LRP6	HSPA1A->HIST	0.9920932993736842	cerad
HIF1A:PTGS2->MKI67:ALOX5	0.0049518802014339	0.0034226616261273	1.44679221680377	0.147955127313295	HIF1A	PTGS2	MKI67	ALOX5	PTGS2->ALOX5	HIF1A->MKI67	0.7849491870505443	cerad
GPNMB:GNAI2->HSPA1A:OPRM1	0.0049516473756762	0.0062076729592222	0.797665632226962	0.425064552859671	GPNMB	GNAI2	HSPA1A	OPRM1	GNAI2->OPRM1	GPNMB->HSPA1A	0.9237333572967742	cerad
PICALM:SERPINE1->TMEM163:LRP1	0.0049512267411102	0.0051320240912939	0.964770751857838	0.334659648556375	PICALM	SERPINE1	TMEM163	LRP1	SERPINE1->LRP1	PICALM->TMEM163	0.8939516769563739	cerad
TMEM163:TGFB1->HSPA1A:ACVR1_TGFBR1_TGFBR2	0.0049498934149124	0.0039928424542558	1.23969164113561	0.215089470055175	TMEM163	TGFB1	HSPA1A	ACVR1_TGFBR1_TGFBR2	TGFB1->ACVR1_TGFBR1_TGFBR2	TMEM163->HSPA1A	0.8807695686056892	cerad
TMEM163:TGFB1->HSPA1A:ACVR1_TGFBR2	0.0049498934149124	0.0039928424542558	1.23969164113561	0.215089470055175	TMEM163	TGFB1	HSPA1A	ACVR1_TGFBR2	TGFB1->ACVR1_TGFBR2	TMEM163->HSPA1A	0.8807695686056892	cerad
FRMD4A:S100A8->GPNMB:ITGB2	0.0049488750244718	0.0101653597776963	0.486837173764382	0.626373724373225	FRMD4A	S100A8	GPNMB	ITGB2	S100A8->ITGB2	FRMD4A->GPNMB	0.8395809315254772	cerad
CD163:APP->MKI67:TNFRSF21	0.0049474101948804	0.0122734687367031	0.40309795877717	0.68687616218171	CD163	APP	MKI67	TNFRSF21	APP->TNFRSF21	CD163->MKI67	0.9677146174868656	cerad
HSPA1A:TNFSF13B->HIF1A:HLA-DPB1	0.0049472985940857	0.003006375437909	1.64560238608345	0.0998456475789678	HSPA1A	TNFSF13B	HIF1A	HLA-DPB1	TNFSF13B->HLA-DPB1	HSPA1A->HIF1A	0.7863740898119497	cerad
HIST:FAM3C->ERN1:ADGRG5	0.004947287975375	0.0026626978375146	1.85799826990238	0.0631692599956597	HIST	FAM3C	ERN1	ADGRG5	FAM3C->ADGRG5	HIST->ERN1	0.6617305878847516	cerad
CD163:NECTIN2->HIF1A:CD226	0.0049465717022522	0.0034717922063527	1.42478910264298	0.154218173300546	CD163	NECTIN2	HIF1A	CD226	NECTIN2->CD226	CD163->HIF1A	0.5090174592307709	cerad
TMEM163:ANGPT2->HIST:ITGA5_ITGB1	0.0049464873816145	0.0037357752261757	1.32408592116451	0.185474510782207	TMEM163	ANGPT2	HIST	ITGA5_ITGB1	ANGPT2->ITGA5_ITGB1	TMEM163->HIST	0.920145945205156	cerad
MKI67:ADAM10->GPNMB:TSPAN15	0.0049460334885673	0.0035754513010417	1.38333124188442	0.166563322729339	MKI67	ADAM10	GPNMB	TSPAN15	ADAM10->TSPAN15	MKI67->GPNMB	0.7475730946172223	cerad
FRMD4A:NRXN1->IFI44L:NLGN1	0.0049443434408867	0.0043107964572208	1.14696750123859	0.251395052718469	FRMD4A	NRXN1	IFI44L	NLGN1	NRXN1->NLGN1	FRMD4A->IFI44L	0.7457858477591853	cerad
IFI44L:NLGN1->FRMD4A:NRXN1	0.0049443434408867	0.0043107964572208	1.14696750123859	0.251395052718469	IFI44L	NLGN1	FRMD4A	NRXN1	NLGN1->NRXN1	IFI44L->FRMD4A	0.8166530197399964	cerad
AIF1:WNT5A->ERN1:ANTXR1	0.0049442904650693	0.0096408051763141	0.512850366193131	0.6080559949844	AIF1	WNT5A	ERN1	ANTXR1	WNT5A->ANTXR1	AIF1->ERN1	0.999999958043551	cerad
HSPA1A:BSG->HSPA1A:SLC16A1	0.0049429656974802	0.0087760216058644	0.563235361017928	0.573274626990112	HSPA1A	BSG	HSPA1A	SLC16A1	BSG->SLC16A1	HSPA1A->HSPA1A	0.9132717213112012	cerad
FRMD4A:LGALS9->HIF1A:CD47	0.0049421723425154	0.0024330719513308	2.03124792088952	0.0422298514371355	FRMD4A	LGALS9	HIF1A	CD47	LGALS9->CD47	FRMD4A->HIF1A	0.8068493218479617	cerad
AIF1:GAS6->IFI44L:AXL	0.0049412261622349	0.0097486252366649	0.506863895398374	0.612250320109766	AIF1	GAS6	IFI44L	AXL	GAS6->AXL	AIF1->IFI44L	0.9606256144168338	cerad
CD163:CD99->TMEM163:PILRA	0.0049410924111878	0.0032088696127027	1.53982336696632	0.123603414477965	CD163	CD99	TMEM163	PILRA	CD99->PILRA	CD163->TMEM163	0.8361594618791762	cerad
TMEM163:WNT5B->HSPA1A:FZD2_LRP6	0.0049378245655031	0.0133160883651338	0.370816446249497	0.710774250984971	TMEM163	WNT5B	HSPA1A	FZD2_LRP6	WNT5B->FZD2_LRP6	TMEM163->HSPA1A	0.9872592130396848	cerad
TMEM163:LGALS9->HIF1A:CD47	0.0049376924454091	0.002070777137288	2.38446347339711	0.0171040458749719	TMEM163	LGALS9	HIF1A	CD47	LGALS9->CD47	TMEM163->HIF1A	0.5833943513245282	cerad
PICALM:SELPLG->HIF1A:ITGB2	0.0049347969824655	0.0040323774627161	1.22379341420621	0.221030169367798	PICALM	SELPLG	HIF1A	ITGB2	SELPLG->ITGB2	PICALM->HIF1A	0.5876876274310676	cerad
HSPA1A:CALR->PICALM:ITGAV	0.0049347400736693	0.0056859588384956	0.867881779280509	0.385459054654013	HSPA1A	CALR	PICALM	ITGAV	CALR->ITGAV	HSPA1A->PICALM	0.9630852829591552	cerad
GPNMB:PDCD1LG2->IFI44L:RGMB	0.0049347233828345	0.0029530312770641	1.67107047634813	0.0947077580924919	GPNMB	PDCD1LG2	IFI44L	RGMB	PDCD1LG2->RGMB	GPNMB->IFI44L	0.8272971528678221	cerad
FRMD4A:IL16->GPNMB:GRIN2A	0.004934471862709	0.0034165520961374	1.44428409807877	0.148659077002768	FRMD4A	IL16	GPNMB	GRIN2A	IL16->GRIN2A	FRMD4A->GPNMB	0.4504820515235394	cerad
HIF1A:IL10->FRMD4A:IL10RA_IL10RB	0.0049339925482234	0.0116829802457006	0.422323109725295	0.67278919234933	HIF1A	IL10	FRMD4A	IL10RA_IL10RB	IL10->IL10RA_IL10RB	HIF1A->FRMD4A	0.9096562591022886	cerad
GPNMB:APP->TMEM163:GRM7	0.0049324606899236	0.0036687428630138	1.34445527367149	0.178801210277545	GPNMB	APP	TMEM163	GRM7	APP->GRM7	GPNMB->TMEM163	0.7387313161466991	cerad
TMEM163:PSEN1->GPNMB:NOTCH1	0.0049298967988489	0.0029286362749783	1.68334212103054	0.0923088808076433	TMEM163	PSEN1	GPNMB	NOTCH1	PSEN1->NOTCH1	TMEM163->GPNMB	0.7476005723523621	cerad
PICALM:GNAI2->GPNMB:FPR1	0.0049289789650371	0.0038294942773336	1.28710963069228	0.198056079143716	PICALM	GNAI2	GPNMB	FPR1	GNAI2->FPR1	PICALM->GPNMB	0.4378683991821169	cerad
IFI44L:PLAU->TMEM163:IGF2R	0.0049287344906818	0.004046777492359	1.21794057122933	0.223246557187963	IFI44L	PLAU	TMEM163	IGF2R	PLAU->IGF2R	IFI44L->TMEM163	0.815947003956641	cerad
IFI44L:SPP1->CD163:ITGA4_ITGB1	0.0049284437415491	0.0051928813704424	0.949076897770379	0.342581503237217	IFI44L	SPP1	CD163	ITGA4_ITGB1	SPP1->ITGA4_ITGB1	IFI44L->CD163	0.8413809755874451	cerad
ERN1:GSTO1->HIST:RYR1	0.004927873894785	0.0059220350950658	0.832125074518871	0.405338349860064	ERN1	GSTO1	HIST	RYR1	GSTO1->RYR1	ERN1->HIST	0.7995660736383666	cerad
CD163:LGALS3->ERN1:ENG	0.0049264898878772	0.0170457217605988	0.289016209290992	0.772568973414585	CD163	LGALS3	ERN1	ENG	LGALS3->ENG	CD163->ERN1	0.995317472496068	cerad
GPNMB:ADAM17->ERN1:NOTCH1	0.0049264156831781	0.0083271190110793	0.591611057392537	0.554111067733233	GPNMB	ADAM17	ERN1	NOTCH1	ADAM17->NOTCH1	GPNMB->ERN1	0.999999999863093	cerad
TMEM163:LGALS9->PICALM:LRP1	0.0049235811084796	0.0059932348875414	0.821523134144907	0.411348352299648	TMEM163	LGALS9	PICALM	LRP1	LGALS9->LRP1	TMEM163->PICALM	0.8718342226783556	cerad
ERN1:ICAM1->HIST:ITGAL_ITGB2	0.0049232951738803	0.0110766469844856	0.444475226192202	0.656699036201645	ERN1	ICAM1	HIST	ITGAL_ITGB2	ICAM1->ITGAL_ITGB2	ERN1->HIST	0.943116356988226	cerad
HIF1A:PSEN1->TMEM163:NOTCH1	0.0049221949506594	0.0044769232839578	1.09945930239572	0.271567776254516	HIF1A	PSEN1	TMEM163	NOTCH1	PSEN1->NOTCH1	HIF1A->TMEM163	0.7762020815261066	cerad
HIST:HLA-B->PICALM:LILRB1	0.0049215819160686	0.0122593097874087	0.401456688950266	0.688083919588994	HIST	HLA-B	PICALM	LILRB1	HLA-B->LILRB1	HIST->PICALM	0.9515690760765514	cerad
TMEM163:ALCAM->HIF1A:NRP1	0.0049213948867206	0.0067165668642375	0.73272476641671	0.463726315388565	TMEM163	ALCAM	HIF1A	NRP1	ALCAM->NRP1	TMEM163->HIF1A	0.7683991197194225	cerad
HIST:CALM1->TMEM163:INSR	0.0049213726151254	0.0033414553222276	1.47282310865807	0.140798739532281	HIST	CALM1	TMEM163	INSR	CALM1->INSR	HIST->TMEM163	0.8878632902517751	cerad
CCL3:PSEN1->TMEM163:NOTCH2	0.0049202646507195	0.0040095208048693	1.22714530991939	0.219767980546142	CCL3	PSEN1	TMEM163	NOTCH2	PSEN1->NOTCH2	CCL3->TMEM163	0.6580590346133982	cerad
IFI44L:VEGFA->ERN1:ITGAV	0.0049201831104077	0.0058322496418905	0.843616685244088	0.398883637457391	IFI44L	VEGFA	ERN1	ITGAV	VEGFA->ITGAV	IFI44L->ERN1	0.7778230930419125	cerad
PICALM:APP->TMEM163:LRP6	0.0049199906003991	0.0049902255877873	0.985925488506958	0.324169678196652	PICALM	APP	TMEM163	LRP6	APP->LRP6	PICALM->TMEM163	0.8939516769563739	cerad
GPNMB:CNTN4->TMEM163:PTPRG	0.0049188343267331	0.0036203478639712	1.35866345211855	0.174253258417019	GPNMB	CNTN4	TMEM163	PTPRG	CNTN4->PTPRG	GPNMB->TMEM163	0.7387313161466991	cerad
GPNMB:PROS1->PICALM:MERTK	0.0049182227607419	0.0091041981022947	0.540214822379825	0.589048891777811	GPNMB	PROS1	PICALM	MERTK	PROS1->MERTK	GPNMB->PICALM	0.8103557392467272	cerad
HIST:CALR->CD163:SCARF1	0.004916957686662	0.0033870830905302	1.45167908647093	0.146590857017511	HIST	CALR	CD163	SCARF1	CALR->SCARF1	HIST->CD163	0.766484702202324	cerad
AIF1:SELPLG->PICALM:ITGAM	0.0049168559163159	0.0043418598050072	1.13243083312952	0.257453348132651	AIF1	SELPLG	PICALM	ITGAM	SELPLG->ITGAM	AIF1->PICALM	0.8732152705034432	cerad
IFI44L:SERPINE1->CD163:ITGB5	0.0049157076749774	0.0052688248273417	0.932979902741903	0.350830344989425	IFI44L	SERPINE1	CD163	ITGB5	SERPINE1->ITGB5	IFI44L->CD163	0.8413809755874451	cerad
HSPA1A:ADAM10->GPNMB:AXL	0.0049139241047059	0.012425039050347	0.395485606507511	0.692484542028908	HSPA1A	ADAM10	GPNMB	AXL	ADAM10->AXL	HSPA1A->GPNMB	0.9853408478807392	cerad
AIF1:SELPLG->IFI44L:SELL	0.0049136284306831	0.0053854218898687	0.912394336259303	0.361561169940311	AIF1	SELPLG	IFI44L	SELL	SELPLG->SELL	AIF1->IFI44L	0.9059806064902344	cerad
CD163:PTDSS1->HIF1A:SCARB1	0.0049136250207612	0.0034395113213733	1.42858230767481	0.153124322260353	CD163	PTDSS1	HIF1A	SCARB1	PTDSS1->SCARB1	CD163->HIF1A	0.5090174592307709	cerad
GPNMB:ADAM10->CD163:TREM2	0.0049117737670271	0.0070615508849165	0.695565867480841	0.486700748014257	GPNMB	ADAM10	CD163	TREM2	ADAM10->TREM2	GPNMB->CD163	0.718296267518293	cerad
AIF1:GNAI2->HIF1A:FPR1	0.0049116079394276	0.0024919952928732	1.97095393938909	0.0487291445584367	AIF1	GNAI2	HIF1A	FPR1	GNAI2->FPR1	AIF1->HIF1A	0.9135666998068188	cerad
FRMD4A:ADAM28->GPNMB:ITGA4	0.0049116049215708	0.0058836564647568	0.834787848507369	0.403837168828407	FRMD4A	ADAM28	GPNMB	ITGA4	ADAM28->ITGA4	FRMD4A->GPNMB	0.6535704889058975	cerad
HIF1A:LGALS1->HIST:PTPRC	0.0049094791461033	0.0031585739187834	1.55433409897664	0.120104743822067	HIF1A	LGALS1	HIST	PTPRC	LGALS1->PTPRC	HIF1A->HIST	0.6213105754803105	cerad
HIST:PLAU->HIF1A:ITGA5	0.0049087177756612	0.002776995432212	1.76763624409392	0.0771217347647544	HIST	PLAU	HIF1A	ITGA5	PLAU->ITGA5	HIST->HIF1A	0.4832223186089347	cerad
HIST:PROS1->GPNMB:AXL	0.0049075070370481	0.0040578187354356	1.20939533207642	0.226511001136985	HIST	PROS1	GPNMB	AXL	PROS1->AXL	HIST->GPNMB	0.5486898055688918	cerad
IFI44L:ADAM17->HIF1A:NOTCH1	0.0049072454982769	0.0023357696170124	2.10091160640815	0.0356487263900647	IFI44L	ADAM17	HIF1A	NOTCH1	ADAM17->NOTCH1	IFI44L->HIF1A	0.7252987774137137	cerad
CD163:WNT5A->HIST:LRP6	0.0049040383610209	0.0036592014165286	1.34019361133533	0.180182408091178	CD163	WNT5A	HIST	LRP6	WNT5A->LRP6	CD163->HIST	0.7532215420204982	cerad
CD163:CALM1->IFI44L:INSR	0.0049036162384678	0.0042050645469785	1.16612151458917	0.243565319196369	CD163	CALM1	IFI44L	INSR	CALM1->INSR	CD163->IFI44L	0.8183184950498787	cerad
CD163:SIRPA->HSPA1A:CD47	0.0049014691555112	0.0032585702022666	1.50417786061561	0.132535576675859	CD163	SIRPA	HSPA1A	CD47	SIRPA->CD47	CD163->HSPA1A	0.9913447700468166	cerad
HSPA1A:CD47->CD163:SIRPA	0.0049014691555112	0.0032585702022666	1.50417786061561	0.132535576675859	HSPA1A	CD47	CD163	SIRPA	CD47->SIRPA	HSPA1A->CD163	0.9129646783005	cerad
AIF1:TNFSF13B->AIF1:TFRC	0.0049014034873251	0.0039767019273705	1.23252976382014	0.217751255407762	AIF1	TNFSF13B	AIF1	TFRC	TNFSF13B->TFRC	AIF1->AIF1	0.7986120207540489	cerad
TMEM163:VEGFA->TMEM163:CD44	0.0049011430839362	0.0029508804340847	1.66090873331381	0.0967317780074417	TMEM163	VEGFA	TMEM163	CD44	VEGFA->CD44	TMEM163->TMEM163	0.7144146449466341	cerad
CD163:ADAM10->TMEM163:TREM2	0.0049011075965953	0.0072362406530626	0.67730024906247	0.498215472911996	CD163	ADAM10	TMEM163	TREM2	ADAM10->TREM2	CD163->TMEM163	0.9393117873535148	cerad
GPNMB:SPINT1->PICALM:ST14	0.004900985266906	0.0040244774501478	1.21779419256678	0.223302191771344	GPNMB	SPINT1	PICALM	ST14	SPINT1->ST14	GPNMB->PICALM	0.4800545094355614	cerad
MKI67:GAS6->CCL3:AXL	0.0049008982575685	0.0023910631566616	2.04967327772765	0.0403963243688585	MKI67	GAS6	CCL3	AXL	GAS6->AXL	MKI67->CCL3	0.6228647066276978	cerad
TMEM163:TNF->IFI44L:FAS	0.0048976642717986	0.0130008768885345	0.376717994777557	0.706383188550554	TMEM163	TNF	IFI44L	FAS	TNF->FAS	TMEM163->IFI44L	0.9428094022225056	cerad
FRMD4A:B2M->HIST:TFRC	0.0048971705748338	0.0101788893806396	0.481110501519776	0.630437964785647	FRMD4A	B2M	HIST	TFRC	B2M->TFRC	FRMD4A->HIST	0.962389573349366	cerad
HIF1A:GSTO1->PICALM:RYR1	0.0048969292123584	0.0035240306595884	1.3895818979425	0.164655875791493	HIF1A	GSTO1	PICALM	RYR1	GSTO1->RYR1	HIF1A->PICALM	0.5304482705139115	cerad
ERN1:SERPINE1->AIF1:ITGB5	0.0048967575834484	0.0061844021403131	0.791791586696599	0.428482208805987	ERN1	SERPINE1	AIF1	ITGB5	SERPINE1->ITGB5	ERN1->AIF1	0.999999999974621	cerad
FRMD4A:GNAI2->GPNMB:ADCY9	0.0048965735702995	0.0030286083830818	1.61677343219822	0.105927196275059	FRMD4A	GNAI2	GPNMB	ADCY9	GNAI2->ADCY9	FRMD4A->GPNMB	0.3744897921419012	cerad
HIST:GNAS->AIF1:ADCY7	0.0048964104367038	0.0174406765367978	0.280746588377634	0.778904772808398	HIST	GNAS	AIF1	ADCY7	GNAS->ADCY7	HIST->AIF1	0.9217411781371586	cerad
HIST:TNF->FRMD4A:TNFRSF21	0.0048961119369995	0.0028275610317767	1.7315671994259	0.0833506505074963	HIST	TNF	FRMD4A	TNFRSF21	TNF->TNFRSF21	HIST->FRMD4A	0.8506372251180043	cerad
ERN1:APP->IFI44L:AGER	0.004894725008632	0.0053323832100825	0.917924465626752	0.358658412041254	ERN1	APP	IFI44L	AGER	APP->AGER	ERN1->IFI44L	0.7105068542336234	cerad
PICALM:COL18A1->CD163:PTPRS	0.0048940821123583	0.0028020926559346	1.74658111393746	0.0807100255781815	PICALM	COL18A1	CD163	PTPRS	COL18A1->PTPRS	PICALM->CD163	0.5094987429278631	cerad
ERN1:F13A1->TMEM163:ITGA9	0.0048940422879128	0.0099242423023186	0.493140144993176	0.621913566815985	ERN1	F13A1	TMEM163	ITGA9	F13A1->ITGA9	ERN1->TMEM163	0.8211743438317562	cerad
HSPA1A:TGFB2->PICALM:TGFBR1_TGFBR2	0.0048928105689781	0.0056691416992517	0.863060200034142	0.388104369006756	HSPA1A	TGFB2	PICALM	TGFBR1_TGFBR2	TGFB2->TGFBR1_TGFBR2	HSPA1A->PICALM	0.9630852829591552	cerad
AIF1:HGF->MKI67:SDC2	0.0048926763039923	0.0034526382169677	1.4170834001511	0.156458545228686	AIF1	HGF	MKI67	SDC2	HGF->SDC2	AIF1->MKI67	0.6283386063340531	cerad
FRMD4A:CALM1->CD163:OPRM1	0.0048920833220624	0.0075905821681933	0.644493823222368	0.519255261720525	FRMD4A	CALM1	CD163	OPRM1	CALM1->OPRM1	FRMD4A->CD163	0.8724463992998674	cerad
MKI67:VEGFA->ERN1:NRP2	0.004891503152437	0.0059313682278344	0.824683776920549	0.409551144423263	MKI67	VEGFA	ERN1	NRP2	VEGFA->NRP2	MKI67->ERN1	0.996503846989757	cerad
AIF1:CLEC11A->MKI67:ITGB1	0.004891460972627	0.0055377698014789	0.883290773719187	0.377079187443705	AIF1	CLEC11A	MKI67	ITGB1	CLEC11A->ITGB1	AIF1->MKI67	0.7407511148894117	cerad
ERN1:HLA-B->FRMD4A:LILRA1	0.0048909849850256	0.0082142204747881	0.595428988062531	0.551556753433815	ERN1	HLA-B	FRMD4A	LILRA1	HLA-B->LILRA1	ERN1->FRMD4A	0.8937459632445256	cerad
HSPA1A:LGALS3BP->CD163:CD33	0.0048902959361304	0.0153814554302253	0.317934538660154	0.750534592788314	HSPA1A	LGALS3BP	CD163	CD33	LGALS3BP->CD33	HSPA1A->CD163	0.9684341070145722	cerad
GPNMB:EFNB1->HIF1A:EPHB1	0.0048901770815882	0.0286900639853014	0.170448455050277	0.864657467999226	GPNMB	EFNB1	HIF1A	EPHB1	EFNB1->EPHB1	GPNMB->HIF1A	0.9320119290750968	cerad
TMEM163:CCL2->ERN1:CCR1	0.0048896383394254	0.0147953190244313	0.33048549553756	0.741033150432899	TMEM163	CCL2	ERN1	CCR1	CCL2->CCR1	TMEM163->ERN1	0.8961953263358164	cerad
FRMD4A:OMG->GPNMB:RTN4RL1	0.0048894957584432	0.0029905832544278	1.63496393260541	0.102056608708945	FRMD4A	OMG	GPNMB	RTN4RL1	OMG->RTN4RL1	FRMD4A->GPNMB	0.3711149407598	cerad
MKI67:APP->IFI44L:AGER	0.0048894352002542	0.0120067568604117	0.407223637248417	0.683843742418354	MKI67	APP	IFI44L	AGER	APP->AGER	MKI67->IFI44L	0.9010626569361646	cerad
CD163:TNFSF13B->HSPA1A:TNFRSF13C	0.0048885466165778	0.005516195526642	0.886217066267375	0.375500568939274	CD163	TNFSF13B	HSPA1A	TNFRSF13C	TNFSF13B->TNFRSF13C	CD163->HSPA1A	0.9913447700468166	cerad
HIF1A:APP->IFI44L:LRP6	0.0048882187446363	0.0038796837181397	1.25995289816568	0.20768635437211	HIF1A	APP	IFI44L	LRP6	APP->LRP6	HIF1A->IFI44L	0.7649765451569155	cerad
FRMD4A:MMP2->FRMD4A:FGFR1	0.0048874005973907	0.0023021841222917	2.1229407978565	0.0337588131424111	FRMD4A	MMP2	FRMD4A	FGFR1	MMP2->FGFR1	FRMD4A->FRMD4A	0.5743235387061236	cerad
FRMD4A:TNFSF10->FRMD4A:TNFRSF10D	0.0048873357253369	0.0065761445937815	0.743191646053282	0.457365660366986	FRMD4A	TNFSF10	FRMD4A	TNFRSF10D	TNFSF10->TNFRSF10D	FRMD4A->FRMD4A	0.8366200564807444	cerad
CD163:ADAM9->HIST:ITGAV	0.0048868245502724	0.0174033033381836	0.28079867685525	0.778864818529336	CD163	ADAM9	HIST	ITGAV	ADAM9->ITGAV	CD163->HIST	0.9652934121018176	cerad
FRMD4A:HLA-DRA->CD163:CD4	0.0048867782700431	0.0119333964081865	0.409504394464825	0.682169542513654	FRMD4A	HLA-DRA	CD163	CD4	HLA-DRA->CD4	FRMD4A->CD163	0.9442068699636238	cerad
IFI44L:APP->ERN1:LRP1	0.004886493105101	0.0062915895870797	0.776670670816783	0.437353094916388	IFI44L	APP	ERN1	LRP1	APP->LRP1	IFI44L->ERN1	0.7959826327478261	cerad
TMEM163:PSEN1->HIF1A:CD44	0.0048848009212573	0.0019608381344301	2.49118009053659	0.0127319566676999	TMEM163	PSEN1	HIF1A	CD44	PSEN1->CD44	TMEM163->HIF1A	0.5833943513245282	cerad
AIF1:APP->ERN1:FPR2	0.0048845436195568	0.0118125140603591	0.413505845969619	0.679236040215824	AIF1	APP	ERN1	FPR2	APP->FPR2	AIF1->ERN1	0.999999958043551	cerad
HSPA1A:IGF1->MKI67:IGF1R	0.0048841724620054	0.0135837864836946	0.35955898363598	0.719176961126617	HSPA1A	IGF1	MKI67	IGF1R	IGF1->IGF1R	HSPA1A->MKI67	0.99999999994094	cerad
GPNMB:GNAI2->HIST:ADCY9	0.0048840327630393	0.0039224334013377	1.24515377657492	0.213075229862308	GPNMB	GNAI2	HIST	ADCY9	GNAI2->ADCY9	GPNMB->HIST	0.5819815979821248	cerad
CCL3:CALM3->MKI67:KCNQ3	0.0048830307182608	0.0025863759491636	1.8879817993358	0.0590283938998834	CCL3	CALM3	MKI67	KCNQ3	CALM3->KCNQ3	CCL3->MKI67	0.5936313952697678	cerad
TMEM163:RARRES1->GPNMB:NRP2	0.0048829444824617	0.001786785901867	2.73280893774654	0.0062796748365903	TMEM163	RARRES1	GPNMB	NRP2	RARRES1->NRP2	TMEM163->GPNMB	0.7445408666812222	cerad
ERN1:VEGFA->CCL3:SIRPA	0.0048827339193754	0.010026067279063	0.487003905267205	0.626255563433448	ERN1	VEGFA	CCL3	SIRPA	VEGFA->SIRPA	ERN1->CCL3	0.999999999990113	cerad
HIF1A:COL9A2->HSPA1A:ITGA2_ITGB1	0.0048823220695704	0.0158970874785436	0.307120538662198	0.758751625091788	HIF1A	COL9A2	HSPA1A	ITGA2_ITGB1	COL9A2->ITGA2_ITGB1	HIF1A->HSPA1A	0.9442209117227732	cerad
CCL3:IL10->PICALM:IFNLR1	0.00488157016583	0.0077096850941396	0.633173742665658	0.526620190465102	CCL3	IL10	PICALM	IFNLR1	IL10->IFNLR1	CCL3->PICALM	0.7154922050825022	cerad
ERN1:CXCL12->GPNMB:ITGB1	0.0048810939580782	0.004954260643209	0.985231563213958	0.324510340079406	ERN1	CXCL12	GPNMB	ITGB1	CXCL12->ITGB1	ERN1->GPNMB	0.9624289465940646	cerad
HSPA1A:JAM2->TMEM163:ITGAV_ITGB1	0.0048794053466233	0.0074809925423305	0.65224037038048	0.514246120596435	HSPA1A	JAM2	TMEM163	ITGAV_ITGB1	JAM2->ITGAV_ITGB1	HSPA1A->TMEM163	0.936127655192468	cerad
AIF1:GSTO1->PICALM:RYR1	0.0048789966870295	0.0042956901303116	1.13578878806968	0.256044970551122	AIF1	GSTO1	PICALM	RYR1	GSTO1->RYR1	AIF1->PICALM	0.8732152705034432	cerad
IFI44L:HLA-DRB1->HIF1A:CD4	0.0048772427234798	0.0050350888517099	0.968650776008361	0.332719460055581	IFI44L	HLA-DRB1	HIF1A	CD4	HLA-DRB1->CD4	IFI44L->HIF1A	0.7777983037769057	cerad
HIF1A:RIMS2->IFI44L:ABCA1	0.004876723616646	0.0031092851574186	1.56843884357485	0.116778751915494	HIF1A	RIMS2	IFI44L	ABCA1	RIMS2->ABCA1	HIF1A->IFI44L	0.7649765451569155	cerad
TMEM163:HLA-DRA->PICALM:CD4	0.0048762550060442	0.0095035550639583	0.513097990512744	0.6078827771174	TMEM163	HLA-DRA	PICALM	CD4	HLA-DRA->CD4	TMEM163->PICALM	0.9508391334788416	cerad
ERN1:LGALS1->ERN1:ITGB1	0.004875458745793	0.0055372036025983	0.880491146019126	0.37859329953121	ERN1	LGALS1	ERN1	ITGB1	LGALS1->ITGB1	ERN1->ERN1	0.9759637544565284	cerad
ERN1:GRN->HSPA1A:TNFRSF1A	0.0048739906886599	0.0103682048706307	0.470090121624247	0.638290631475751	ERN1	GRN	HSPA1A	TNFRSF1A	GRN->TNFRSF1A	ERN1->HSPA1A	0.905376782235108	cerad
CD163:LTBP3->AIF1:ITGB5	0.0048731217255576	0.0026055478685777	1.87028677704456	0.0614440047760176	CD163	LTBP3	AIF1	ITGB5	LTBP3->ITGB5	CD163->AIF1	0.8543716597220594	cerad
PICALM:HLA-DMB->IFI44L:CD4	0.004873021462914	0.0064448583657853	0.756109938549479	0.449583283695798	PICALM	HLA-DMB	IFI44L	CD4	HLA-DMB->CD4	PICALM->IFI44L	0.862115354365524	cerad
GPNMB:IRAK4->FRMD4A:TLR7	0.0048719128546517	0.0031829685800044	1.53061921039915	0.125863531105798	GPNMB	IRAK4	FRMD4A	TLR7	IRAK4->TLR7	GPNMB->FRMD4A	0.4287727254488719	cerad
ERN1:LAMA2->HIST:ITGA9_ITGB1	0.0048717886289089	0.0050764899937798	0.959676594434016	0.337218006561554	ERN1	LAMA2	HIST	ITGA9_ITGB1	LAMA2->ITGA9_ITGB1	ERN1->HIST	0.7351771447397853	cerad
MKI67:TNF->TMEM163:VSIR	0.0048710189076692	0.0095189155927234	0.511719939127609	0.608847029295478	MKI67	TNF	TMEM163	VSIR	TNF->VSIR	MKI67->TMEM163	0.999999999964177	cerad
PICALM:CXCL12->PICALM:ITGA5	0.0048703555127424	0.0047129939626955	1.03338887155224	0.301421952216657	PICALM	CXCL12	PICALM	ITGA5	CXCL12->ITGA5	PICALM->PICALM	0.7483246578221348	cerad
AIF1:TGFB1->MKI67:SDC2	0.0048701083630256	0.0050747625439503	0.95967216610584	0.337220235985686	AIF1	TGFB1	MKI67	SDC2	TGFB1->SDC2	AIF1->MKI67	0.6997715695102029	cerad
CD163:EFNB1->AIF1:EPHB2	0.004870000286641	0.0046912334805994	1.03810656766091	0.299220444143401	CD163	EFNB1	AIF1	EPHB2	EFNB1->EPHB2	CD163->AIF1	0.8543716597220594	cerad
PICALM:TNF->CD163:TRADD	0.0048695202276431	0.0101298329212515	0.480710813840507	0.630722044405993	PICALM	TNF	CD163	TRADD	TNF->TRADD	PICALM->CD163	0.8815912526673816	cerad
FRMD4A:JAM2->PICALM:ITGAV_ITGB1	0.0048695049212168	0.0037722466572624	1.29087659520938	0.196746472362541	FRMD4A	JAM2	PICALM	ITGAV_ITGB1	JAM2->ITGAV_ITGB1	FRMD4A->PICALM	0.5578086798850064	cerad
PICALM:PTPN6->CD163:CLEC12A	0.0048692310857336	0.0037871276440883	1.28573196980421	0.198536619778642	PICALM	PTPN6	CD163	CLEC12A	PTPN6->CLEC12A	PICALM->CD163	0.683368799962717	cerad
MKI67:LAMB3->HIF1A:ITGA9_ITGB1	0.0048691982347572	0.0039989358375598	1.21762349598698	0.223367081466223	MKI67	LAMB3	HIF1A	ITGA9_ITGB1	LAMB3->ITGA9_ITGB1	MKI67->HIF1A	0.9015967315770472	cerad
HIF1A:HLA-A->IFI44L:APLP2	0.0048691404662339	0.0052976938439218	0.919105673088368	0.358040302224442	HIF1A	HLA-A	IFI44L	APLP2	HLA-A->APLP2	HIF1A->IFI44L	0.7649765451569155	cerad
FRMD4A:S100A9->HIST:ITGB2	0.0048682934715936	0.0092938373947633	0.523819523067695	0.600404073142631	FRMD4A	S100A9	HIST	ITGB2	S100A9->ITGB2	FRMD4A->HIST	0.9582380193135972	cerad
TMEM163:LIPC->CD163:LRP1	0.0048668689519588	0.0055637931991339	0.87473936894643	0.38171573383662	TMEM163	LIPC	CD163	LRP1	LIPC->LRP1	TMEM163->CD163	0.818733040419888	cerad
IFI44L:SLIT2->IFI44L:APP	0.0048666711135658	0.002584329968027	1.88314618248271	0.0596805600335159	IFI44L	SLIT2	IFI44L	APP	SLIT2->APP	IFI44L->IFI44L	0.7503655148774114	cerad
FRMD4A:IL16->CD163:CD4	0.004865863383054	0.0041146759462343	1.18256296404269	0.236982397843353	FRMD4A	IL16	CD163	CD4	IL16->CD4	FRMD4A->CD163	0.811329592847872	cerad
CD163:LGALS9->HIF1A:CD44	0.0048651026355096	0.002337871378916	2.08099670468841	0.0374342076834545	CD163	LGALS9	HIF1A	CD44	LGALS9->CD44	CD163->HIF1A	0.2911368865690643	cerad
TMEM163:HLA-DPA1->HIST:CD4	0.0048647988191468	0.0043880701493015	1.10864198921733	0.267584656595528	TMEM163	HLA-DPA1	HIST	CD4	HLA-DPA1->CD4	TMEM163->HIST	0.920145945205156	cerad
MKI67:COPA->HIF1A:P2RY6	0.0048639551142361	0.0054061182870739	0.899713039181173	0.368272982495571	MKI67	COPA	HIF1A	P2RY6	COPA->P2RY6	MKI67->HIF1A	0.9015967315770472	cerad
IFI44L:TGFB1->HIST:ITGB5	0.00486352469353	0.0058629351513463	0.829537521392024	0.406800314139875	IFI44L	TGFB1	HIST	ITGB5	TGFB1->ITGB5	IFI44L->HIST	0.828014812639037	cerad
ERN1:PIGF->IFI44L:FLT1	0.0048629615080615	0.0124420737179508	0.390848151063877	0.695909480861809	ERN1	PIGF	IFI44L	FLT1	PIGF->FLT1	ERN1->IFI44L	0.9360228497881458	cerad
CD163:LGALS3BP->CCL3:ITGB1	0.0048626448944428	0.0065409780094462	0.743412512229881	0.457231971309313	CD163	LGALS3BP	CCL3	ITGB1	LGALS3BP->ITGB1	CD163->CCL3	0.690433377879679	cerad
IFI44L:FAM3C->IFI44L:CLEC2D	0.0048618527046878	0.0039060255011849	1.24470582775586	0.213239903000501	IFI44L	FAM3C	IFI44L	CLEC2D	FAM3C->CLEC2D	IFI44L->IFI44L	0.7736587425660445	cerad
CD163:JAM3->HIF1A:ITGB1	0.0048613521499639	0.002829475717059	1.71811057456853	0.0857764483931535	CD163	JAM3	HIF1A	ITGB1	JAM3->ITGB1	CD163->HIF1A	0.4366287251232442	cerad
TMEM163:HLA-A->CD163:APLP2	0.0048611161177192	0.0076792813011494	0.633017065931885	0.526722498520563	TMEM163	HLA-A	CD163	APLP2	HLA-A->APLP2	TMEM163->CD163	0.8905962206049267	cerad
HIF1A:WNT5A->GPNMB:PTPRK	0.0048609423362588	0.0029221758131797	1.66346676142304	0.0962190389555	HIF1A	WNT5A	GPNMB	PTPRK	WNT5A->PTPRK	HIF1A->GPNMB	0.4500090437303385	cerad
GPNMB:GSTP1->CD163:TRAF2	0.0048606449072781	0.0024009742630885	2.02444690141143	0.0429241901407154	GPNMB	GSTP1	CD163	TRAF2	GSTP1->TRAF2	GPNMB->CD163	0.2019640231378273	cerad
IFI44L:HLA-DRA->IFI44L:CD4	0.0048604014518946	0.0109833444642701	0.442524721655227	0.658109544990695	IFI44L	HLA-DRA	IFI44L	CD4	HLA-DRA->CD4	IFI44L->IFI44L	0.894128784927881	cerad
HIF1A:LGALS9->ERN1:LRP1	0.0048578534215226	0.0140067765928677	0.346821653741256	0.728725308349217	HIF1A	LGALS9	ERN1	LRP1	LGALS9->LRP1	HIF1A->ERN1	0.9046245207093728	cerad
HIF1A:ADAM10->IFI44L:NOTCH1	0.004857724790667	0.0035711888140794	1.3602542580542	0.173749477949927	HIF1A	ADAM10	IFI44L	NOTCH1	ADAM10->NOTCH1	HIF1A->IFI44L	0.7649765451569155	cerad
GPNMB:TNFSF10->HIF1A:TNFRSF10D	0.0048569464004903	0.002367863135375	2.05119389204942	0.0402480684881948	GPNMB	TNFSF10	HIF1A	TNFRSF10D	TNFSF10->TNFRSF10D	GPNMB->HIF1A	0.2598703590414187	cerad
HIF1A:NAMPT->HIST:ITGA5_ITGB1	0.0048563726424418	0.0045665160413101	1.0634743420388	0.287566894861867	HIF1A	NAMPT	HIST	ITGA5_ITGB1	NAMPT->ITGA5_ITGB1	HIF1A->HIST	0.6852657920112575	cerad
TMEM163:JAG2->MKI67:NOTCH1	0.0048560319233851	0.0067177379960973	0.722867120778789	0.46976152530032	TMEM163	JAG2	MKI67	NOTCH1	JAG2->NOTCH1	TMEM163->MKI67	0.8490042184829704	cerad
IFI44L:ARPC5->CD163:ADRB2	0.0048558276269683	0.0099505613402271	0.487995346286408	0.625553137380244	IFI44L	ARPC5	CD163	ADRB2	ARPC5->ADRB2	IFI44L->CD163	0.9358171340742328	cerad
HIF1A:HRAS->HIF1A:INSR	0.0048557713451226	0.0040747245617341	1.19168087843859	0.233386398513149	HIF1A	HRAS	HIF1A	INSR	HRAS->INSR	HIF1A->HIF1A	0.6545361079549548	cerad
FRMD4A:GNAS->HIST:ADCY9	0.0048555149298707	0.0065653241903801	0.739569713402016	0.459561124578376	FRMD4A	GNAS	HIST	ADCY9	GNAS->ADCY9	FRMD4A->HIST	0.9076770113347972	cerad
CD163:SPON1->CCL3:APP	0.0048552245403218	0.003406031334464	1.42547853015738	0.154018921962235	CD163	SPON1	CCL3	APP	SPON1->APP	CD163->CCL3	0.487240064553979	cerad
IFI44L:PLAU->IFI44L:LRP1	0.0048549010364374	0.0039874488837992	1.21754564833737	0.223396679450458	IFI44L	PLAU	IFI44L	LRP1	PLAU->LRP1	IFI44L->IFI44L	0.7736587425660445	cerad
MKI67:CCL2->CCL3:CCR1	0.0048545744963285	0.0102456698014035	0.47381719208475	0.635630273752673	MKI67	CCL2	CCL3	CCR1	CCL2->CCR1	MKI67->CCL3	0.9380101980461234	cerad
PICALM:F13A1->HIST:ITGA9	0.0048537054143822	0.0065656208271553	0.739260694785694	0.459748711579841	PICALM	F13A1	HIST	ITGA9	F13A1->ITGA9	PICALM->HIST	0.830968057296872	cerad
FRMD4A:SERPINE1->PICALM:PLAUR	0.0048536577834424	0.003312521425771	1.46524570246748	0.142853894644257	FRMD4A	SERPINE1	PICALM	PLAUR	SERPINE1->PLAUR	FRMD4A->PICALM	0.491417397576244	cerad
HIST:F13A1->AIF1:ITGA9	0.004853061165765	0.0098500154180058	0.492695793845531	0.622227550085212	HIST	F13A1	AIF1	ITGA9	F13A1->ITGA9	HIST->AIF1	0.8997339966536213	cerad
HIF1A:NTN1->FRMD4A:UNC5B	0.0048525637000245	0.002976051991931	1.63053727326717	0.10298799416999	HIF1A	NTN1	FRMD4A	UNC5B	NTN1->UNC5B	HIF1A->FRMD4A	0.788244908404768	cerad
IFI44L:IRAK4->HSPA1A:TLR7	0.004852486469207	0.0055883464194355	0.868322416865699	0.385217853619393	IFI44L	IRAK4	HSPA1A	TLR7	IRAK4->TLR7	IFI44L->HSPA1A	0.8745527573983282	cerad
GPNMB:LGALS1->CD163:CD69	0.0048514106737469	0.0026429782550248	1.83558478565739	0.0664190890096117	GPNMB	LGALS1	CD163	CD69	LGALS1->CD69	GPNMB->CD163	0.2661191499651775	cerad
AIF1:CALR->GPNMB:ITGAV	0.0048495111902946	0.0064590712434433	0.750806270362392	0.452769255224364	AIF1	CALR	GPNMB	ITGAV	CALR->ITGAV	AIF1->GPNMB	0.8987685704967687	cerad
TMEM163:PROS1->ERN1:AXL	0.0048485059969036	0.0113813861660131	0.426003118265345	0.670105573813356	TMEM163	PROS1	ERN1	AXL	PROS1->AXL	TMEM163->ERN1	0.8471145933112236	cerad
CD163:ADAM10->ERN1:NOTCH1	0.0048478283711543	0.0083320536100965	0.581828754111702	0.560682033869551	CD163	ADAM10	ERN1	NOTCH1	ADAM10->NOTCH1	CD163->ERN1	0.995317472496068	cerad
ERN1:HSPA8->IFI44L:ADRB2	0.0048456162690393	0.0169687217886881	0.285561654518347	0.775213876199156	ERN1	HSPA8	IFI44L	ADRB2	HSPA8->ADRB2	ERN1->IFI44L	0.9863493628062432	cerad
ERN1:VEGFA->CCL3:ITGB1	0.0048454392716676	0.0068991941374452	0.702319600686271	0.482479872299032	ERN1	VEGFA	CCL3	ITGB1	VEGFA->ITGB1	ERN1->CCL3	0.999999999990113	cerad
HIST:SEMA4D->IFI44L:PLXNB2	0.0048437936386081	0.0049489439868389	0.978752972652259	0.327702051149463	HIST	SEMA4D	IFI44L	PLXNB2	SEMA4D->PLXNB2	HIST->IFI44L	0.8472696795201012	cerad
HSPA1A:SPP1->PICALM:ITGA9_ITGB1	0.00484264867929	0.0144200849730725	0.335826639602541	0.737001600171027	HSPA1A	SPP1	PICALM	ITGA9_ITGB1	SPP1->ITGA9_ITGB1	HSPA1A->PICALM	0.999999999995652	cerad
HIST:GRN->CD163:SORT1	0.0048423278755115	0.0057951174027573	0.835587536709358	0.403386982615993	HIST	GRN	CD163	SORT1	GRN->SORT1	HIST->CD163	0.8615641175808431	cerad
FRMD4A:F11R->CCL3:ITGAL_ITGB2	0.0048415099468991	0.0056135760314963	0.862464482485792	0.388431969827532	FRMD4A	F11R	CCL3	ITGAL_ITGB2	F11R->ITGAL_ITGB2	FRMD4A->CCL3	0.6356570056677668	cerad
TMEM163:LAMB2->AIF1:ITGA9_ITGB1	0.0048391646952692	0.0047791543988368	1.01255667664703	0.311271962126427	TMEM163	LAMB2	AIF1	ITGA9_ITGB1	LAMB2->ITGA9_ITGB1	TMEM163->AIF1	0.8620989454057932	cerad
GPNMB:ANOS1->HSPA1A:FGFR1	0.0048375994184337	0.0035132950627331	1.37694082963539	0.168530542435627	GPNMB	ANOS1	HSPA1A	FGFR1	ANOS1->FGFR1	GPNMB->HSPA1A	0.9237333572967742	cerad
GPNMB:SERPINF1->HIF1A:PLXDC2	0.0048372428313894	0.0073033429222745	0.662332699267924	0.507758024931313	GPNMB	SERPINF1	HIF1A	PLXDC2	SERPINF1->PLXDC2	GPNMB->HIF1A	0.7737265141810483	cerad
CD163:CALM1->HIF1A:PDE1C	0.0048370649964017	0.0028304641597276	1.70892995757528	0.087463924540195	CD163	CALM1	HIF1A	PDE1C	CALM1->PDE1C	CD163->HIF1A	0.4366287251232442	cerad
HIF1A:GNAS->FRMD4A:TSHR	0.0048370429082893	0.0089063278305042	0.543101826066012	0.587059695434937	HIF1A	GNAS	FRMD4A	TSHR	GNAS->TSHR	HIF1A->FRMD4A	0.8916424418063503	cerad
ERN1:HLA-A->CCL3:APLP2	0.0048363376187185	0.0234876759365968	0.205909585596031	0.836861537672519	ERN1	HLA-A	CCL3	APLP2	HLA-A->APLP2	ERN1->CCL3	0.999999999990113	cerad
FRMD4A:LGALS3BP->CCL3:ITGB1	0.0048362275962109	0.0044412844794443	1.08892542655047	0.276186772548015	FRMD4A	LGALS3BP	CCL3	ITGB1	LGALS3BP->ITGB1	FRMD4A->CCL3	0.5551822638021708	cerad
HIF1A:ANGPT2->TMEM163:ITGA5_ITGB1	0.0048351443291669	0.0022934675553425	2.10822442981749	0.0350115810872754	HIF1A	ANGPT2	TMEM163	ITGA5_ITGB1	ANGPT2->ITGA5_ITGB1	HIF1A->TMEM163	0.7127287667801636	cerad
AIF1:F13A1->CCL3:ITGA4	0.0048350804560312	0.004908216205545	0.985099321942827	0.324575286409534	AIF1	F13A1	CCL3	ITGA4	F13A1->ITGA4	AIF1->CCL3	0.6662334826300961	cerad
CD163:HLA-A->ERN1:LILRB1	0.0048342803803931	0.0332932723177221	0.14520292070599	0.884550659985223	CD163	HLA-A	ERN1	LILRB1	HLA-A->LILRB1	CD163->ERN1	0.995317472496068	cerad
AIF1:TIMP2->TMEM163:ITGB1	0.0048329789840006	0.0068426897990177	0.706298126314948	0.480002758397797	AIF1	TIMP2	TMEM163	ITGB1	TIMP2->ITGB1	AIF1->TMEM163	0.97497693240915	cerad
TMEM163:MMP2->FRMD4A:PECAM1	0.0048323211707062	0.0039000769476389	1.23903226412796	0.2153335498241	TMEM163	MMP2	FRMD4A	PECAM1	MMP2->PECAM1	TMEM163->FRMD4A	0.691644754386841	cerad
HIST:HGF->HIF1A:ST14	0.0048319132102862	0.0026135601284621	1.84878593672512	0.064488728837043	HIST	HGF	HIF1A	ST14	HGF->ST14	HIST->HIF1A	0.4589587454896047	cerad
ERN1:RNASE2->CD163:TLR2	0.0048312960273796	0.006116339242329	0.789899944388944	0.429586203869817	ERN1	RNASE2	CD163	TLR2	RNASE2->TLR2	ERN1->CD163	0.8590188945800441	cerad
GPNMB:TGFB1->HIF1A:SDC2	0.0048300130529249	0.0053180927244465	0.908222797756422	0.363760521547326	GPNMB	TGFB1	HIF1A	SDC2	TGFB1->SDC2	GPNMB->HIF1A	0.6780778654086077	cerad
CD163:CALM3->FRMD4A:CACNA1C	0.0048293671118519	0.0054475212435593	0.886525613380906	0.375334358262604	CD163	CALM3	FRMD4A	CACNA1C	CALM3->CACNA1C	CD163->FRMD4A	0.8153589971381179	cerad
IFI44L:VCAN->CD163:TLR2	0.0048289619670277	0.0025256744635804	1.91194947593604	0.0558826747929727	IFI44L	VCAN	CD163	TLR2	VCAN->TLR2	IFI44L->CD163	0.8221983463094715	cerad
HIF1A:LGALS1->GPNMB:PTPRC	0.0048287638259277	0.002816933957063	1.71419135113922	0.0864935887929378	HIF1A	LGALS1	GPNMB	PTPRC	LGALS1->PTPRC	HIF1A->GPNMB	0.4387233786744131	cerad
FRMD4A:CNTN4->TMEM163:PTPRG	0.0048284646499113	0.0037213661028639	1.29749788557364	0.194459932166519	FRMD4A	CNTN4	TMEM163	PTPRG	CNTN4->PTPRG	FRMD4A->TMEM163	0.5990809018147245	cerad
MKI67:IL23A->MKI67:LILRA1	0.0048272281938156	0.0114288552991152	0.422371975799657	0.672753529721403	MKI67	IL23A	MKI67	LILRA1	IL23A->LILRA1	MKI67->MKI67	0.9322250700115664	cerad
PICALM:BSG->FRMD4A:SLC16A1	0.0048269881900251	0.0067016659705172	0.720266902477771	0.471360678820906	PICALM	BSG	FRMD4A	SLC16A1	BSG->SLC16A1	PICALM->FRMD4A	0.8595652162056631	cerad
GPNMB:ADAM10->ERN1:NOTCH1	0.0048254101408766	0.0070210985336	0.687272813190726	0.491910827601597	GPNMB	ADAM10	ERN1	NOTCH1	ADAM10->NOTCH1	GPNMB->ERN1	0.999999999863093	cerad
CD163:COL18A1->HIST:ITGA5	0.0048221726397131	0.0033503254329171	1.43931469830811	0.150061380258399	CD163	COL18A1	HIST	ITGA5	COL18A1->ITGA5	CD163->HIST	0.7532215420204982	cerad
HIST:ADAM17->GPNMB:ITGA5	0.0048219847320361	0.0025746329615562	1.87288238907712	0.0610846275726448	HIST	ADAM17	GPNMB	ITGA5	ADAM17->ITGA5	HIST->GPNMB	0.3247215520237173	cerad
PICALM:WNT5A->IFI44L:LRP6	0.0048216130078015	0.0025621732363944	1.88184504439936	0.0598570578612218	PICALM	WNT5A	IFI44L	LRP6	WNT5A->LRP6	PICALM->IFI44L	0.6674536185056709	cerad
HIST:IGSF11->CD163:VSIR	0.0048214328138266	0.0052123005180034	0.925010520244038	0.354960435181033	HIST	IGSF11	CD163	VSIR	IGSF11->VSIR	HIST->CD163	0.8473044903820414	cerad
HIF1A:TNF->MKI67:VSIR	0.0048210935536817	0.0032096687294149	1.50205331456764	0.133083340427269	HIF1A	TNF	MKI67	VSIR	TNF->VSIR	HIF1A->MKI67	0.7849491870505443	cerad
GPNMB:NECTIN2->ERN1:CD226	0.00482097275469	0.0248796708611555	0.193771564808642	0.846354752986334	GPNMB	NECTIN2	ERN1	CD226	NECTIN2->CD226	GPNMB->ERN1	0.999999999863093	cerad
GPNMB:GNAI2->HIST:C5AR1	0.0048208236819446	0.0030299843935556	1.59103911300596	0.111600773652671	GPNMB	GNAI2	HIST	C5AR1	GNAI2->C5AR1	GPNMB->HIST	0.5063646715431498	cerad
PICALM:ADAM10->IFI44L:TSPAN5	0.0048203066432175	0.0058825341272455	0.819426889661682	0.412542898503289	PICALM	ADAM10	IFI44L	TSPAN5	ADAM10->TSPAN5	PICALM->IFI44L	0.862115354365524	cerad
TMEM163:PSEN1->TMEM163:NOTCH2	0.0048197093728957	0.0073028898811437	0.659972894475704	0.509271223861518	TMEM163	PSEN1	TMEM163	NOTCH2	PSEN1->NOTCH2	TMEM163->TMEM163	0.8532345212676259	cerad
MKI67:PSEN1->CD163:NOTCH2	0.0048188146610236	0.0059982649607241	0.803368089368614	0.42176201342588	MKI67	PSEN1	CD163	NOTCH2	PSEN1->NOTCH2	MKI67->CD163	0.946565472050692	cerad
IFI44L:CD99->CD163:PILRA	0.0048187431515004	0.0042841689999357	1.12477895983392	0.260682712417796	IFI44L	CD99	CD163	PILRA	CD99->PILRA	IFI44L->CD163	0.8247588641466993	cerad
IFI44L:LRP1B->HIST:PLAUR	0.0048179783662724	0.0025313109951078	1.90335299597082	0.0569944999689963	IFI44L	LRP1B	HIST	PLAUR	LRP1B->PLAUR	IFI44L->HIST	0.7366539120992771	cerad
PICALM:HMGB1->CD163:CD163	0.0048172139321697	0.0365995104890135	0.131619627361294	0.895285160199501	PICALM	HMGB1	CD163	CD163	HMGB1->CD163	PICALM->CD163	0.9774152861031838	cerad
GPNMB:C5->CD163:C5AR1	0.0048168905804126	0.0032046839840991	1.50307818315715	0.132818884009504	GPNMB	C5	CD163	C5AR1	C5->C5AR1	GPNMB->CD163	0.3818824355703858	cerad
CD163:CD14->AIF1:RIPK1	0.0048162443677111	0.004753484183598	1.01320298578665	0.310963214621969	CD163	CD14	AIF1	RIPK1	CD14->RIPK1	CD163->AIF1	0.8543716597220594	cerad
PICALM:APOE->TMEM163:LRP4	0.0048160948952495	0.0033715621197503	1.42844613985824	0.153163486742752	PICALM	APOE	TMEM163	LRP4	APOE->LRP4	PICALM->TMEM163	0.8939516769563739	cerad
IFI44L:WNT5A->ERN1:LDLR	0.0048156310311636	0.0034190896975147	1.40845413756299	0.158996638184295	IFI44L	WNT5A	ERN1	LDLR	WNT5A->LDLR	IFI44L->ERN1	0.6113532707649652	cerad
CD163:CALR->PICALM:LRP1	0.0048151572842652	0.0098618284854465	0.488262120089711	0.625364188796245	CD163	CALR	PICALM	LRP1	CALR->LRP1	CD163->PICALM	0.8922879279165935	cerad
MKI67:C3->HSPA1A:CD81	0.0048150809564579	0.0058335597038737	0.82541041848952	0.409138621980077	MKI67	C3	HSPA1A	CD81	C3->CD81	MKI67->HSPA1A	0.99999999996712	cerad
HIST:HLA-DQA1->HIST:CD4	0.0048144968793812	0.004731715244516	1.0174950584698	0.308917981841861	HIST	HLA-DQA1	HIST	CD4	HLA-DQA1->CD4	HIST->HIST	0.875319989065035	cerad
AIF1:GNAI2->AIF1:TSHR	0.004812136158589	0.0049935057995158	0.963678896509053	0.33520693786934	AIF1	GNAI2	AIF1	TSHR	GNAI2->TSHR	AIF1->AIF1	0.8589677782901838	cerad
HIF1A:CXCL12->FRMD4A:ITGAV	0.0048119630059864	0.0026458404748683	1.81868977048813	0.0689587732542356	HIF1A	CXCL12	FRMD4A	ITGAV	CXCL12->ITGAV	HIF1A->FRMD4A	0.788244908404768	cerad
FRMD4A:ASIP->FRMD4A:MGRN1	0.0048116410289035	0.002840954333181	1.69367066999489	0.0903278808299798	FRMD4A	ASIP	FRMD4A	MGRN1	ASIP->MGRN1	FRMD4A->FRMD4A	0.6542540769910274	cerad
TMEM163:HGF->ERN1:NRP1	0.0048112701121966	0.0032870173498156	1.46371911072098	0.143270711658942	TMEM163	HGF	ERN1	NRP1	HGF->NRP1	TMEM163->ERN1	0.3999640700478798	cerad
HIF1A:C3->ERN1:C5AR2	0.0048103464233798	0.0049886204446845	0.964263863470593	0.33491365322927	HIF1A	C3	ERN1	C5AR2	C3->C5AR2	HIF1A->ERN1	0.6142126531069035	cerad
CCL3:C1QA->ERN1:CD33	0.0048100005964896	0.0047574584684018	1.0110441590687	0.311995294925099	CCL3	C1QA	ERN1	CD33	C1QA->CD33	CCL3->ERN1	0.999999999983011	cerad
HSPA1A:APP->MKI67:NOTCH2	0.0048078315250717	0.0031472060993253	1.52765067597652	0.12659929255709	HSPA1A	APP	MKI67	NOTCH2	APP->NOTCH2	HSPA1A->MKI67	0.9051085001601118	cerad
CD163:SEMA5A->CD163:PLXNA1	0.0048076049865379	0.0035173985314414	1.36680701477626	0.171685803471872	CD163	SEMA5A	CD163	PLXNA1	SEMA5A->PLXNA1	CD163->CD163	0.7397539365608957	cerad
HIF1A:SERPINE1->IFI44L:ITGB5	0.0048058114104486	0.0046110358182354	1.04224117961585	0.297299875439598	HIF1A	SERPINE1	IFI44L	ITGB5	SERPINE1->ITGB5	HIF1A->IFI44L	0.7649765451569155	cerad
FRMD4A:SERPINE1->GPNMB:PLAUR	0.0048056477804537	0.0022586267378257	2.12768568616158	0.0333631524805187	FRMD4A	SERPINE1	GPNMB	PLAUR	SERPINE1->PLAUR	FRMD4A->GPNMB	0.2502236436038902	cerad
CCL3:WNT2B->GPNMB:FZD2_LRP6	0.0048050981223004	0.008572056803106	0.560553695883038	0.575101824965324	CCL3	WNT2B	GPNMB	FZD2_LRP6	WNT2B->FZD2_LRP6	CCL3->GPNMB	0.8298937727347713	cerad
TMEM163:HLA-B->GPNMB:LILRB1	0.0048045434659617	0.0099870663675783	0.481076553326913	0.630462091477647	TMEM163	HLA-B	GPNMB	LILRB1	HLA-B->LILRB1	TMEM163->GPNMB	0.902604001467998	cerad
HIST:APP->CD163:LRP1	0.0048038867676875	0.0068759202079648	0.698653652513718	0.484768505118293	HIST	APP	CD163	LRP1	APP->LRP1	HIST->CD163	0.8854329084373739	cerad
CD163:CXCL12->HIF1A:ITGA4	0.0048036851523832	0.0029639043506822	1.62072880363956	0.105075813428862	CD163	CXCL12	HIF1A	ITGA4	CXCL12->ITGA4	CD163->HIF1A	0.4613421223261534	cerad
IFI44L:SEMA4G->CD163:PLXNB2	0.0048024538832884	0.0054381449298463	0.883105166420083	0.377179453023799	IFI44L	SEMA4G	CD163	PLXNB2	SEMA4G->PLXNB2	IFI44L->CD163	0.8782734457683476	cerad
CD163:SPP1->HIF1A:PTGER4	0.004801057344881	0.0040997846212918	1.17105111325781	0.24157823246947	CD163	SPP1	HIF1A	PTGER4	SPP1->PTGER4	CD163->HIF1A	0.6041488552274208	cerad
CCL3:SELPLG->IFI44L:SELL	0.0047998955500223	0.0108637212418019	0.441827937516757	0.658613720449354	CCL3	SELPLG	IFI44L	SELL	SELPLG->SELL	CCL3->IFI44L	0.9025877923075124	cerad
TMEM163:HLA-DPB1->IFI44L:CD4	0.0047995665414243	0.0041347275266105	1.16079391218283	0.24572571932046	TMEM163	HLA-DPB1	IFI44L	CD4	HLA-DPB1->CD4	TMEM163->IFI44L	0.8420822209870346	cerad
CCL3:PROS1->ERN1:AXL	0.0047989417137441	0.0097748287656354	0.490948929009926	0.623462569378547	CCL3	PROS1	ERN1	AXL	PROS1->AXL	CCL3->ERN1	0.999999999983011	cerad
CD163:VCAN->PICALM:TLR2	0.0047978670053745	0.0048534017836878	0.988557555960024	0.322879661231427	CD163	VCAN	PICALM	TLR2	VCAN->TLR2	CD163->PICALM	0.8057049198011389	cerad
HIF1A:PLAU->CD163:LRP1	0.0047973493952274	0.0046301251930175	1.03611656169948	0.300147766618305	HIF1A	PLAU	CD163	LRP1	PLAU->LRP1	HIF1A->CD163	0.6482620418459628	cerad
IFI44L:C1QA->HIST:CD93	0.0047958479116891	0.0042905515296543	1.11776956378274	0.263665423753055	IFI44L	C1QA	HIST	CD93	C1QA->CD93	IFI44L->HIST	0.8069940337983981	cerad
PICALM:ANGPTL1->PICALM:LILRB2	0.0047942467440881	0.0050996265432013	0.940117222991479	0.34715743532532	PICALM	ANGPTL1	PICALM	LILRB2	ANGPTL1->LILRB2	PICALM->PICALM	0.7551914890609293	cerad
HIF1A:LTBP3->HIST:ITGB5	0.0047939738227871	0.0021435044831778	2.23651215120385	0.0253182422508053	HIF1A	LTBP3	HIST	ITGB5	LTBP3->ITGB5	HIF1A->HIST	0.51113695503853	cerad
HIF1A:GNAI2->HIST:OPRM1	0.0047936369942301	0.0067947513953225	0.705491152705018	0.480504635854121	HIF1A	GNAI2	HIST	OPRM1	GNAI2->OPRM1	HIF1A->HIST	0.8039755134566802	cerad
MKI67:B2M->HSPA1A:TFRC	0.0047934188239324	0.0164708430580441	0.291024497473519	0.771032583736103	MKI67	B2M	HSPA1A	TFRC	B2M->TFRC	MKI67->HSPA1A	0.99999999996712	cerad
FRMD4A:CD99->HIST:PILRA	0.0047921066542566	0.0050704732220319	0.945100475717779	0.344607582488969	FRMD4A	CD99	HIST	PILRA	CD99->PILRA	FRMD4A->HIST	0.8843463361606281	cerad
HIST:APP->PICALM:LRP1	0.0047915275572938	0.0059956446436081	0.799168036484952	0.42419298316287	HIST	APP	PICALM	LRP1	APP->LRP1	HIST->PICALM	0.880127343883673	cerad
CD163:TNFSF13B->GPNMB:TFRC	0.0047912375916887	0.0046469443931318	1.0310511997454	0.30251681061793	CD163	TNFSF13B	GPNMB	TFRC	TNFSF13B->TFRC	CD163->GPNMB	0.6027163150271079	cerad
GPNMB:CALM1->MKI67:KCNQ5	0.0047880758220196	0.0043588841395445	1.0984636592153	0.272002077943536	GPNMB	CALM1	MKI67	KCNQ5	CALM1->KCNQ5	GPNMB->MKI67	0.9295574809071012	cerad
ERN1:HSP90B1->HIF1A:TLR1	0.0047870756695356	0.0386554195111349	0.123839702946613	0.901442195354426	ERN1	HSP90B1	HIF1A	TLR1	HSP90B1->TLR1	ERN1->HIF1A	0.999999999839273	cerad
AIF1:SELPLG->CD163:ITGAM	0.0047869742106883	0.0041291833952176	1.1593028820741	0.246332747397706	AIF1	SELPLG	CD163	ITGAM	SELPLG->ITGAM	AIF1->CD163	0.95880829130039	cerad
MKI67:RGMB->AIF1:BMPR2	0.0047868527918787	0.0043252850514361	1.10671383156339	0.268417673344248	MKI67	RGMB	AIF1	BMPR2	RGMB->BMPR2	MKI67->AIF1	0.6606838827752866	cerad
CCL3:WNT5B->CD163:FZD1_LRP6	0.004785319840063	0.0081008548113767	0.590717887369437	0.554709460816087	CCL3	WNT5B	CD163	FZD1_LRP6	WNT5B->FZD1_LRP6	CCL3->CD163	0.7510107540272593	cerad
PICALM:ADAM17->GPNMB:ITGA5	0.0047842511963511	0.0037425939280754	1.27832495009986	0.201134874066592	PICALM	ADAM17	GPNMB	ITGA5	ADAM17->ITGA5	PICALM->GPNMB	0.4378683991821169	cerad
CCL3:EFNB2->HIF1A:EPHB2	0.0047841705722162	0.0046098736813119	1.03780947222282	0.29935876605337	CCL3	EFNB2	HIF1A	EPHB2	EFNB2->EPHB2	CCL3->HIF1A	0.6563191832317345	cerad
GPNMB:CD14->IFI44L:ITGB1	0.004783976279885	0.0027596478664083	1.73354591291076	0.082998684352239	GPNMB	CD14	IFI44L	ITGB1	CD14->ITGB1	GPNMB->IFI44L	0.8272971528678221	cerad
HIST:CALM3->CD163:INSR	0.0047827803707642	0.0028570182426102	1.67404614343469	0.094121531035302	HIST	CALM3	CD163	INSR	CALM3->INSR	HIST->CD163	0.766484702202324	cerad
HSPA1A:APP->PICALM:NOTCH2	0.0047821888177804	0.0023558120646053	2.02995344562071	0.0423612716593308	HSPA1A	APP	PICALM	NOTCH2	APP->NOTCH2	HSPA1A->PICALM	0.9630852829591552	cerad
FRMD4A:TNFSF13B->CD163:HLA-DPB1	0.0047801299186262	0.0079923332374376	0.598089416021242	0.549780272007088	FRMD4A	TNFSF13B	CD163	HLA-DPB1	TNFSF13B->HLA-DPB1	FRMD4A->CD163	0.8834704371022992	cerad
CD163:TIMP2->HIF1A:CD44	0.004779184761012	0.0046034315610771	1.03817873636287	0.299186850225845	CD163	TIMP2	HIF1A	CD44	TIMP2->CD44	CD163->HIF1A	0.6268135151119415	cerad
IFI44L:ADAM10->ERN1:NOTCH1	0.0047782815000617	0.0076978662306629	0.620728050719872	0.534778569906459	IFI44L	ADAM10	ERN1	NOTCH1	ADAM10->NOTCH1	IFI44L->ERN1	0.85786322449263	cerad
CCL3:WNT5A->HSPA1A:FZD1	0.0047777668929407	0.0042876634258445	1.11430548959184	0.265148152736804	CCL3	WNT5A	HSPA1A	FZD1	WNT5A->FZD1	CCL3->HSPA1A	0.6898376519934365	cerad
GPNMB:HLA-F->GPNMB:LILRB2	0.0047751228765316	0.0040186871990111	1.1882295486214	0.234742985205265	GPNMB	HLA-F	GPNMB	LILRB2	HLA-F->LILRB2	GPNMB->GPNMB	0.5707607802202351	cerad
HSPA1A:LPL->CD163:CD44	0.0047742259641672	0.0081400046584992	0.586513910551926	0.557530216343125	HSPA1A	LPL	CD163	CD44	LPL->CD44	HSPA1A->CD163	0.9684341070145722	cerad
GPNMB:SELPLG->HIF1A:ITGB2	0.0047738441164363	0.0020547782754706	2.32328917111154	0.0201636231648754	GPNMB	SELPLG	HIF1A	ITGB2	SELPLG->ITGB2	GPNMB->HIF1A	0.1707977491612975	cerad
ERN1:VEGFA->PICALM:ITGA9	0.0047724739765346	0.0060066386174593	0.794533229061357	0.426885072251296	ERN1	VEGFA	PICALM	ITGA9	VEGFA->ITGA9	ERN1->PICALM	0.8580113532398637	cerad
GPNMB:LRPAP1->HIST:LRP8	0.0047722293155532	0.0033339653451361	1.43139739665119	0.152316354100398	GPNMB	LRPAP1	HIST	LRP8	LRPAP1->LRP8	GPNMB->HIST	0.5297605072487649	cerad
FRMD4A:NAMPT->ERN1:ITGA5_ITGB1	0.0047720009986486	0.0164200006657922	0.290621242701295	0.771341011672217	FRMD4A	NAMPT	ERN1	ITGA5_ITGB1	NAMPT->ITGA5_ITGB1	FRMD4A->ERN1	0.9697459745581948	cerad
HIF1A:CALM3->ERN1:GP6	0.0047717613810906	0.0049736680288785	0.959404880539768	0.337354817380372	HIF1A	CALM3	ERN1	GP6	CALM3->GP6	HIF1A->ERN1	0.6142126531069035	cerad
HIF1A:SPON1->PICALM:LRP8	0.0047694751588299	0.0021677117729343	2.20023492900711	0.0277902313120404	HIF1A	SPON1	PICALM	LRP8	SPON1->LRP8	HIF1A->PICALM	0.2675708518596776	cerad
TMEM163:GNAI2->ERN1:FPR1	0.004767913573492	0.0193749686844311	0.246086259603781	0.805615459326235	TMEM163	GNAI2	ERN1	FPR1	GNAI2->FPR1	TMEM163->ERN1	0.9286669546287906	cerad
CCL3:JAG2->GPNMB:NOTCH1	0.0047678370409265	0.0051063447670798	0.9337084075608	0.350454326908815	CCL3	JAG2	GPNMB	NOTCH1	JAG2->NOTCH1	CCL3->GPNMB	0.7058752620680402	cerad
TMEM163:CALR->CD163:SCARF1	0.0047676189966031	0.0030756975724297	1.55009355904806	0.121119061776579	TMEM163	CALR	CD163	SCARF1	CALR->SCARF1	TMEM163->CD163	0.771972185549835	cerad
MKI67:CALM1->IFI44L:PDE1B	0.0047669433530156	0.008341167845934	0.57149591532789	0.567663528392975	MKI67	CALM1	IFI44L	PDE1B	CALM1->PDE1B	MKI67->IFI44L	0.8114060603583202	cerad
PICALM:F13A1->PICALM:ITGA9	0.0047667840551521	0.008644286892927	0.55143751175732	0.581333791936088	PICALM	F13A1	PICALM	ITGA9	F13A1->ITGA9	PICALM->PICALM	0.8367394579014513	cerad
PICALM:SEMA5A->PICALM:PLXNA1	0.0047660962497663	0.0034105316405042	1.39746431118338	0.162273991555741	PICALM	SEMA5A	PICALM	PLXNA1	SEMA5A->PLXNA1	PICALM->PICALM	0.6379534224989211	cerad
HIST:MTMR4->FRMD4A:SMAD3	0.0047658996062716	0.0043369896080484	1.09889578647531	0.271813524740652	HIST	MTMR4	FRMD4A	SMAD3	MTMR4->SMAD3	HIST->FRMD4A	0.903485599331192	cerad
HIF1A:SERPINE1->CCL3:ITGB5	0.0047658940516414	0.00648390392903	0.735034649465334	0.462318392165943	HIF1A	SERPINE1	CCL3	ITGB5	SERPINE1->ITGB5	HIF1A->CCL3	0.787547933368255	cerad
CD163:PTDSS1->FRMD4A:JMJD6	0.0047656586453876	0.0052134421975731	0.91410980783598	0.360659149440308	CD163	PTDSS1	FRMD4A	JMJD6	PTDSS1->JMJD6	CD163->FRMD4A	0.8153589971381179	cerad
GPNMB:FARP2->HIF1A:PLXNA1	0.0047653873741	0.0025633846444868	1.85902158084196	0.0630240794875649	GPNMB	FARP2	HIF1A	PLXNA1	FARP2->PLXNA1	GPNMB->HIF1A	0.3330446769251136	cerad
CCL3:ADAM15->AIF1:ITGA5	0.004763793297769	0.0303617688320419	0.156901046316564	0.875322835231432	CCL3	ADAM15	AIF1	ITGA5	ADAM15->ITGA5	CCL3->AIF1	0.999999999978146	cerad
TMEM163:SPTAN1->GPNMB:PTPRA	0.0047632694313691	0.0046990078058308	1.01367557326859	0.310737583392684	TMEM163	SPTAN1	GPNMB	PTPRA	SPTAN1->PTPRA	TMEM163->GPNMB	0.7476005723523621	cerad
TMEM163:ARF6->MKI67:SMAP1	0.00476160544018	0.0044772977840369	1.0634998317862	0.287555341429541	TMEM163	ARF6	MKI67	SMAP1	ARF6->SMAP1	TMEM163->MKI67	0.7706529028934627	cerad
HIF1A:CXCL12->HIF1A:ITGB1	0.0047614170879813	0.0019225304771929	2.47664062779037	0.0132625366142797	HIF1A	CXCL12	HIF1A	ITGB1	CXCL12->ITGB1	HIF1A->HIF1A	0.2199113629298006	cerad
HIF1A:F13A1->TMEM163:ITGB1	0.0047609547179596	0.0124245188669611	0.38319026828635	0.701578693146923	HIF1A	F13A1	TMEM163	ITGB1	F13A1->ITGB1	HIF1A->TMEM163	0.9335830072754064	cerad
PICALM:GNAS->HIST:VIPR1	0.0047605655052989	0.0041554598678984	1.14561700910049	0.251953656294814	PICALM	GNAS	HIST	VIPR1	GNAS->VIPR1	PICALM->HIST	0.7691359535786491	cerad
HIF1A:IL10->FRMD4A:CD70	0.0047599912045766	0.0116338756804932	0.409149223810069	0.682430154541023	HIF1A	IL10	FRMD4A	CD70	IL10->CD70	HIF1A->FRMD4A	0.9096562591022886	cerad
IFI44L:ADAM10->HIF1A:GPNMB	0.0047590713310659	0.0051364525312241	0.926528825514467	0.354171224010604	IFI44L	ADAM10	HIF1A	GPNMB	ADAM10->GPNMB	IFI44L->HIF1A	0.7777983037769057	cerad
TMEM163:LRPAP1->HIF1A:LRP1	0.0047588108505487	0.010010408129562	0.475386296837931	0.634511659778625	TMEM163	LRPAP1	HIF1A	LRP1	LRPAP1->LRP1	TMEM163->HIF1A	0.8582930356401594	cerad
ERN1:PDCD1LG2->HIST:PDCD2	0.0047587371518284	0.021619966665978	0.220108440745977	0.825786701242954	ERN1	PDCD1LG2	HIST	PDCD2	PDCD1LG2->PDCD2	ERN1->HIST	0.985179813829406	cerad
CD163:HLA-B->HIF1A:KLRD1	0.0047577612623635	0.0027953659221159	1.70201733687956	0.08875211835536	CD163	HLA-B	HIF1A	KLRD1	HLA-B->KLRD1	CD163->HIF1A	0.4366287251232442	cerad
CD163:CALCB->GPNMB:TSHR	0.0047554955126536	0.0040655930136331	1.16969295665037	0.242124553597409	CD163	CALCB	GPNMB	TSHR	CALCB->TSHR	CD163->GPNMB	0.5273806066210771	cerad
HIST:TNFSF13B->FRMD4A:HLA-DPB1	0.004755397837937	0.0037262974734021	1.27617235926025	0.201894597256881	HIST	TNFSF13B	FRMD4A	HLA-DPB1	TNFSF13B->HLA-DPB1	HIST->FRMD4A	0.903485599331192	cerad
TMEM163:PSEN1->HSPA1A:NCSTN	0.0047553395095351	0.0110959497129788	0.428565344341174	0.668239570350649	TMEM163	PSEN1	HSPA1A	NCSTN	PSEN1->NCSTN	TMEM163->HSPA1A	0.9872592130396848	cerad
CCL3:SERPINE1->AIF1:ITGB5	0.0047550458708797	0.0114903506147625	0.413829484434587	0.678998989236882	CCL3	SERPINE1	AIF1	ITGB5	SERPINE1->ITGB5	CCL3->AIF1	0.8918383107116363	cerad
TMEM163:CLEC11A->HSPA1A:ITGB1	0.00475214505275	0.0036555577393402	1.29997811321883	0.193608470691686	TMEM163	CLEC11A	HSPA1A	ITGB1	CLEC11A->ITGB1	TMEM163->HSPA1A	0.8739024548652248	cerad
HIF1A:PLTP->HIF1A:ABCA1	0.0047519651600519	0.0130770798773272	0.363381213897058	0.716320133201415	HIF1A	PLTP	HIF1A	ABCA1	PLTP->ABCA1	HIF1A->HIF1A	0.8913372687131045	cerad
GPNMB:NRG1->GPNMB:SIGLEC7	0.0047509926983194	0.0037333733329349	1.27257369532462	0.203169357766429	GPNMB	NRG1	GPNMB	SIGLEC7	NRG1->SIGLEC7	GPNMB->GPNMB	0.5263933360312024	cerad
MKI67:APP->FRMD4A:FPR2	0.0047509527057108	0.0052200924787919	0.91012807244564	0.36275497137464	MKI67	APP	FRMD4A	FPR2	APP->FPR2	MKI67->FRMD4A	0.8108894056306748	cerad
ERN1:AFDN->MKI67:EPHB3	0.0047507286172732	0.012649997306599	0.375551749311042	0.707250167539807	ERN1	AFDN	MKI67	EPHB3	AFDN->EPHB3	ERN1->MKI67	0.999952279013531	cerad
HIF1A:CALM1->GPNMB:KCNQ5	0.0047505761508756	0.0050242448368319	0.945530384198235	0.344388166292807	HIF1A	CALM1	GPNMB	KCNQ5	CALM1->KCNQ5	HIF1A->GPNMB	0.6748217394685453	cerad
FRMD4A:LPL->HIF1A:LRP1	0.0047492036989533	0.0055341070001726	0.858169836399124	0.390798689261187	FRMD4A	LPL	HIF1A	LRP1	LPL->LRP1	FRMD4A->HIF1A	0.8345356367580332	cerad
HIF1A:APP->TMEM163:RPSA	0.0047484243353317	0.0044644422542222	1.06360975569589	0.287505521123928	HIF1A	APP	TMEM163	RPSA	APP->RPSA	HIF1A->TMEM163	0.7762020815261066	cerad
IFI44L:CD55->TMEM163:ADGRE2	0.0047478990067047	0.0055288438948506	0.858750779910209	0.390478028059789	IFI44L	CD55	TMEM163	ADGRE2	CD55->ADGRE2	IFI44L->TMEM163	0.8301594601064203	cerad
HIST:TNFSF13B->HSPA1A:HLA-DPB1	0.0047470027748147	0.0034543600162316	1.37420614889851	0.169377692362954	HIST	TNFSF13B	HSPA1A	HLA-DPB1	TNFSF13B->HLA-DPB1	HIST->HSPA1A	0.9494009694804096	cerad
ERN1:F13A1->TMEM163:ITGB1	0.0047453839108895	0.0148115988809713	0.320382961287588	0.748678040311346	ERN1	F13A1	TMEM163	ITGB1	F13A1->ITGB1	ERN1->TMEM163	0.8773168788528144	cerad
CD163:TXLNA->GPNMB:STX4	0.0047448000082767	0.0050652215994476	0.936740854298289	0.348891875752841	CD163	TXLNA	GPNMB	STX4	TXLNA->STX4	CD163->GPNMB	0.6450303407389293	cerad
HSPA1A:B2M->CD163:TFRC	0.0047447835380411	0.0187077827764141	0.253626183003532	0.799784366779668	HSPA1A	B2M	CD163	TFRC	B2M->TFRC	HSPA1A->CD163	0.9684341070145722	cerad
HIF1A:C3->HIST:ITGAM	0.0047447101922209	0.0228808799880391	0.207365721716178	0.835724250859283	HIF1A	C3	HIST	ITGAM	C3->ITGAM	HIF1A->HIST	0.9627608666688964	cerad
CD163:LGALS9->HIF1A:CD47	0.0047446744604514	0.0035747804807049	1.32726316652479	0.184421643644341	CD163	LGALS9	HIF1A	CD47	LGALS9->CD47	CD163->HIF1A	0.5429497477235555	cerad
HIF1A:SPARC->PICALM:ENG	0.004744183680344	0.0022282883472422	2.12907081178054	0.0332484022269924	HIF1A	SPARC	PICALM	ENG	SPARC->ENG	HIF1A->PICALM	0.2854204174688335	cerad
HIST:LAMA2->GPNMB:ITGA6_ITGB1	0.0047434612369992	0.0017720118609229	2.67687894285797	0.00743114792817	HIST	LAMA2	GPNMB	ITGA6_ITGB1	LAMA2->ITGA6_ITGB1	HIST->GPNMB	0.1678911422484348	cerad
FRMD4A:GNAS->HSPA1A:ADCY9	0.004742204430288	0.0033060343049592	1.43440871837732	0.151455661140416	FRMD4A	GNAS	HSPA1A	ADCY9	GNAS->ADCY9	FRMD4A->HSPA1A	0.8029224179048247	cerad
FRMD4A:ADAM10->AIF1:TREM2	0.0047421780913509	0.0063023800834233	0.752442415179616	0.451785047423167	FRMD4A	ADAM10	AIF1	TREM2	ADAM10->TREM2	FRMD4A->AIF1	0.7427424969364756	cerad
CD163:SEMA6B->PICALM:PLXNA2	0.0047409198136038	0.0062440825799254	0.759266033547628	0.447693431860789	CD163	SEMA6B	PICALM	PLXNA2	SEMA6B->PLXNA2	CD163->PICALM	0.8398560438014482	cerad
HIF1A:GSTO1->HIST:RYR1	0.0047408766499125	0.0022310084322694	2.12499270793432	0.0335872213659414	HIF1A	GSTO1	HIST	RYR1	GSTO1->RYR1	HIF1A->HIST	0.5471143889579493	cerad
HIST:ADAM10->HSPA1A:NOTCH2	0.0047406819411057	0.0110009039394046	0.430935672851837	0.6665151443113	HIST	ADAM10	HSPA1A	NOTCH2	ADAM10->NOTCH2	HIST->HSPA1A	0.9890237479310616	cerad
AIF1:SELPLG->GPNMB:ITGB2	0.0047398995257797	0.0029811854770549	1.58993781576524	0.111848822581577	AIF1	SELPLG	GPNMB	ITGB2	SELPLG->ITGB2	AIF1->GPNMB	0.8497625553805478	cerad
CCL3:IL16->IFI44L:CD4	0.0047384948763663	0.0036145471161586	1.31095119916493	0.189874251523431	CCL3	IL16	IFI44L	CD4	IL16->CD4	CCL3->IFI44L	0.5784402811094134	cerad
GPNMB:AFDN->HIST:EPHB2	0.0047383672107678	0.0028866095319711	1.641499190759	0.100693834926706	GPNMB	AFDN	HIST	EPHB2	AFDN->EPHB2	GPNMB->HIST	0.4898445022556479	cerad
TMEM163:IL15RA->HIF1A:AXL	0.0047382695887723	0.0018864076111481	2.51179520309951	0.0120118774561587	TMEM163	IL15RA	HIF1A	AXL	IL15RA->AXL	TMEM163->HIF1A	0.5833943513245282	cerad
IFI44L:IL1B->MKI67:ADRB2	0.0047370064138045	0.0037472800053785	1.2641186159042	0.206187455824383	IFI44L	IL1B	MKI67	ADRB2	IL1B->ADRB2	IFI44L->MKI67	0.5140646667227167	cerad
MKI67:BMP1->HIST:BMPR1A	0.0047354356545582	0.0041607958988678	1.13810813355367	0.255075332248984	MKI67	BMP1	HIST	BMPR1A	BMP1->BMPR1A	MKI67->HIST	0.8285788683146154	cerad
HIST:TNF->FRMD4A:TNFRSF1A	0.0047334434825625	0.005693632514535	0.831357392750364	0.405771761169426	HIST	TNF	FRMD4A	TNFRSF1A	TNF->TNFRSF1A	HIST->FRMD4A	0.912585982726448	cerad
ERN1:CALM1->IFI44L:FAS	0.0047333861925049	0.0028135571357056	1.68234941186574	0.0925011048389438	ERN1	CALM1	IFI44L	FAS	CALM1->FAS	ERN1->IFI44L	0.4132646320702772	cerad
HIF1A:PROS1->HIST:MERTK	0.0047332659173917	0.0080751404828983	0.586152764452328	0.557772860946915	HIF1A	PROS1	HIST	MERTK	PROS1->MERTK	HIF1A->HIST	0.8317731186839572	cerad
TMEM163:TGFB1->HSPA1A:CXCR4	0.0047332176975134	0.0037690989165257	1.25579556343306	0.209190100564265	TMEM163	TGFB1	HSPA1A	CXCR4	TGFB1->CXCR4	TMEM163->HSPA1A	0.8807695686056892	cerad
HIST:GNAS->AIF1:TSHR	0.0047331619651056	0.0096436759880184	0.490804748208698	0.623564551415294	HIST	GNAS	AIF1	TSHR	GNAS->TSHR	HIST->AIF1	0.8997339966536213	cerad
PICALM:CALM1->IFI44L:MYLK	0.0047326501280843	0.0035828928853537	1.32090193023369	0.186534066081998	PICALM	CALM1	IFI44L	MYLK	CALM1->MYLK	PICALM->IFI44L	0.7874345023723875	cerad
FRMD4A:APP->HIST:NOTCH2	0.0047321478028066	0.0056358584737413	0.839649864320544	0.401104732130845	FRMD4A	APP	HIST	NOTCH2	APP->NOTCH2	FRMD4A->HIST	0.8843463361606281	cerad
ERN1:APOE->IFI44L:LRP6	0.0047306709040726	0.0082040240705537	0.576628111203647	0.564190704977326	ERN1	APOE	IFI44L	LRP6	APOE->LRP6	ERN1->IFI44L	0.8572412167859371	cerad
TMEM163:LGALS1->CCL3:CD69	0.0047304579203175	0.0059009993481187	0.801636746803845	0.422763114725781	TMEM163	LGALS1	CCL3	CD69	LGALS1->CD69	TMEM163->CCL3	0.757697677309772	cerad
IFI44L:VEGFB->CD163:NRP1	0.0047302407525361	0.004144837178908	1.14123680819286	0.253771390781329	IFI44L	VEGFB	CD163	NRP1	VEGFB->NRP1	IFI44L->CD163	0.8239448549215928	cerad
FRMD4A:APOE->HSPA1A:SORL1	0.0047293847289953	0.0189183780784563	0.249988910750283	0.80259592436465	FRMD4A	APOE	HSPA1A	SORL1	APOE->SORL1	FRMD4A->HSPA1A	0.9663562840934256	cerad
TMEM163:ADAM17->GPNMB:NOTCH1	0.0047249034353104	0.0034056127754654	1.38738715961762	0.16532373827844	TMEM163	ADAM17	GPNMB	NOTCH1	ADAM17->NOTCH1	TMEM163->GPNMB	0.7476005723523621	cerad
TMEM163:APP->MKI67:LRP10	0.0047248826998227	0.0067702265475724	0.697891372854715	0.485245130051903	TMEM163	APP	MKI67	LRP10	APP->LRP10	TMEM163->MKI67	0.8549964325520696	cerad
MKI67:FAM3C->CCL3:LAMP1	0.0047240772597573	0.0073557063741447	0.642232984769816	0.52072191925966	MKI67	FAM3C	CCL3	LAMP1	FAM3C->LAMP1	MKI67->CCL3	0.8295111797109453	cerad
PICALM:GNAI2->PICALM:IGF1R	0.0047238457542571	0.0060258261506132	0.783933295814792	0.433079251462725	PICALM	GNAI2	PICALM	IGF1R	GNAI2->IGF1R	PICALM->PICALM	0.7904894502717892	cerad
HIST:ITGB2->MKI67:CD226	0.0047234566683802	0.0040468187843926	1.16720241751302	0.243128634854244	HIST	ITGB2	MKI67	CD226	ITGB2->CD226	HIST->MKI67	0.8498256644708789	cerad
ERN1:CXCL12->CCL3:ITGB1	0.0047233344121957	0.0047964214871168	0.984762165894421	0.324740908766204	ERN1	CXCL12	CCL3	ITGB1	CXCL12->ITGB1	ERN1->CCL3	0.999999999990113	cerad
GPNMB:SEMA3E->GPNMB:NRP2	0.0047230320133285	0.0028504308622623	1.65695371736885	0.0975288326971123	GPNMB	SEMA3E	GPNMB	NRP2	SEMA3E->NRP2	GPNMB->GPNMB	0.3628131195252043	cerad
TMEM163:HGF->TMEM163:NRP1	0.0047228248283838	0.0019943178887376	2.36814043290425	0.017877748553351	TMEM163	HGF	TMEM163	NRP1	HGF->NRP1	TMEM163->TMEM163	0.5814154746915889	cerad
TMEM163:CD274->HSPA1A:CD80	0.0047225380286239	0.0043601788289739	1.0831064994954	0.278761154417152	TMEM163	CD274	HSPA1A	CD80	CD274->CD80	TMEM163->HSPA1A	0.8838091109130187	cerad
HIST:IL16->HIST:CD4	0.0047223962481048	0.0041181890859855	1.1467167120071	0.251498721197983	HIST	IL16	HIST	CD4	IL16->CD4	HIST->HIST	0.875319989065035	cerad
HSPA1A:CALM1->CCL3:VIPR1	0.004720609194989	0.0042373447608945	1.11404888234593	0.265258216508125	HSPA1A	CALM1	CCL3	VIPR1	CALM1->VIPR1	HSPA1A->CCL3	0.6525945052082204	cerad
HIF1A:TGFB1->TMEM163:ITGB5	0.0047186098862445	0.0055167354393105	0.855326476709601	0.392370433838433	HIF1A	TGFB1	TMEM163	ITGB5	TGFB1->ITGB5	HIF1A->TMEM163	0.8275657150694358	cerad
HSPA1A:PSAP->TMEM163:SORT1	0.0047184896698319	0.0163943677063584	0.28781162862426	0.773490935488888	HSPA1A	PSAP	TMEM163	SORT1	PSAP->SORT1	HSPA1A->TMEM163	0.9775865920618924	cerad
TMEM163:SORBS1->HIF1A:INSR	0.0047182006098761	0.0031184630277638	1.51298911286419	0.13028242433605	TMEM163	SORBS1	HIF1A	INSR	SORBS1->INSR	TMEM163->HIF1A	0.629768142563403	cerad
AIF1:APP->TMEM163:LRP6	0.0047175646491372	0.0032977678393757	1.43053267510492	0.152564194690172	AIF1	APP	TMEM163	LRP6	APP->LRP6	AIF1->TMEM163	0.8452568347788053	cerad
HIF1A:GNAI2->IFI44L:ADCY7	0.0047169888746277	0.0058404180042438	0.807645766313345	0.41929453248919	HIF1A	GNAI2	IFI44L	ADCY7	GNAI2->ADCY7	HIF1A->IFI44L	0.7649765451569155	cerad
CD163:VCL->AIF1:ITGB5	0.0047153642923405	0.0026187003957928	1.80065054403176	0.0717579772431882	CD163	VCL	AIF1	ITGB5	VCL->ITGB5	CD163->AIF1	0.8543716597220594	cerad
GPNMB:IGSF11->HIF1A:VSIR	0.0047152613404433	0.0038460868764164	1.22598929560237	0.220202703280446	GPNMB	IGSF11	HIF1A	VSIR	IGSF11->VSIR	GPNMB->HIF1A	0.5670090373467901	cerad
TMEM163:APOE->CD163:LRP6	0.0047146606756827	0.0042143144324343	1.11872541815996	0.263257297933665	TMEM163	APOE	CD163	LRP6	APOE->LRP6	TMEM163->CD163	0.7730386864281269	cerad
GPNMB:HLA-A->HIF1A:LILRB1	0.0047144937790325	0.0052612568779639	0.89607747509508	0.370211386342394	GPNMB	HLA-A	HIF1A	LILRB1	HLA-A->LILRB1	GPNMB->HIF1A	0.6812835735885588	cerad
HIF1A:GNAI2->ERN1:IGF1R	0.0047139736762303	0.0049142793282482	0.959240075982949	0.337437815595768	HIF1A	GNAI2	ERN1	IGF1R	GNAI2->IGF1R	HIF1A->ERN1	0.6142126531069035	cerad
CCL3:SEMA6A->IFI44L:PLXNA2	0.0047131965109917	0.0123711951707169	0.380981501459788	0.703216974971661	CCL3	SEMA6A	IFI44L	PLXNA2	SEMA6A->PLXNA2	CCL3->IFI44L	0.9275791875524624	cerad
HIST:ADAM10->HSPA1A:TSPAN14	0.0047131074386209	0.0189343458383701	0.248918419408497	0.803423887024902	HIST	ADAM10	HSPA1A	TSPAN14	ADAM10->TSPAN14	HIST->HSPA1A	0.992090079236448	cerad
MKI67:MAML2->HIF1A:NOTCH2	0.0047120848186186	0.0218833669375662	0.215327231502465	0.829512199884023	MKI67	MAML2	HIF1A	NOTCH2	MAML2->NOTCH2	MKI67->HIF1A	0.999999999975321	cerad
HSPA1A:LRPAP1->AIF1:LRP1	0.0047119631006903	0.0066647846923555	0.706994046798674	0.479570177352097	HSPA1A	LRPAP1	AIF1	LRP1	LRPAP1->LRP1	HSPA1A->AIF1	0.8361747793093636	cerad
HSPA1A:SPP1->HSPA1A:ITGAV_ITGB1	0.0047108132237385	0.0176331306906098	0.267156939195554	0.789348329032138	HSPA1A	SPP1	HSPA1A	ITGAV_ITGB1	SPP1->ITGAV_ITGB1	HSPA1A->HSPA1A	0.9560337929042836	cerad
HSPA1A:APP->ERN1:LRP10	0.0047103755227806	0.0040537815334787	1.16197073864965	0.245247351050968	HSPA1A	APP	ERN1	LRP10	APP->LRP10	HSPA1A->ERN1	0.7859501722657005	cerad
HIF1A:MFNG->MKI67:NOTCH2	0.0047095585934912	0.0095146158377995	0.494981476265305	0.62061319618351	HIF1A	MFNG	MKI67	NOTCH2	MFNG->NOTCH2	HIF1A->MKI67	0.9446501747218028	cerad
HIST:ADM->FRMD4A:GPR84	0.0047092779005496	0.0124785433025348	0.377390035549504	0.705883770871774	HIST	ADM	FRMD4A	GPR84	ADM->GPR84	HIST->FRMD4A	0.9811177100778952	cerad
AIF1:TNFSF10->HSPA1A:TNFRSF10A	0.0047088099608539	0.0056057208286354	0.840000796472084	0.40090793994901	AIF1	TNFSF10	HSPA1A	TNFRSF10A	TNFSF10->TNFRSF10A	AIF1->HSPA1A	0.8777421414764875	cerad
HIST:SPON1->GPNMB:APP	0.0047084652824777	0.0042833432928339	1.09925003918202	0.271659017874909	HIST	SPON1	GPNMB	APP	SPON1->APP	HIST->GPNMB	0.6006300648373515	cerad
CCL3:APP->IFI44L:FPR2	0.0047084583447082	0.0105715503894343	0.445389575914438	0.65603824406314	CCL3	APP	IFI44L	FPR2	APP->FPR2	CCL3->IFI44L	0.9025877923075124	cerad
AIF1:ADAM10->FRMD4A:NRCAM	0.0047080201608079	0.0065608421554171	0.717593877322694	0.473007733909825	AIF1	ADAM10	FRMD4A	NRCAM	ADAM10->NRCAM	AIF1->FRMD4A	0.8066798562803218	cerad
IFI44L:ADAM10->HIF1A:NOTCH1	0.0047077265398657	0.003826963897647	1.23014657722803	0.218642220902073	IFI44L	ADAM10	HIF1A	NOTCH1	ADAM10->NOTCH1	IFI44L->HIF1A	0.7777983037769057	cerad
PICALM:CALR->CD163:SCARF1	0.0047068457996293	0.0060973837160132	0.77194515202775	0.440146913297266	PICALM	CALR	CD163	SCARF1	CALR->SCARF1	PICALM->CD163	0.8437361628838649	cerad
FRMD4A:CCL2->PICALM:CCR1	0.0047063881872038	0.0020299807139494	2.31843985258718	0.0204254282737528	FRMD4A	CCL2	PICALM	CCR1	CCL2->CCR1	FRMD4A->PICALM	0.3764114639020159	cerad
PICALM:HLA-A->HIF1A:LILRB1	0.0047056252124459	0.0049152420778529	0.957353704642252	0.338388757058562	PICALM	HLA-A	HIF1A	LILRB1	HLA-A->LILRB1	PICALM->HIF1A	0.6664998449455315	cerad
GPNMB:TGFB1->FRMD4A:ENG	0.0047048663250688	0.0053469757477377	0.87991166353419	0.378907165745382	GPNMB	TGFB1	FRMD4A	ENG	TGFB1->ENG	GPNMB->FRMD4A	0.6815777545990506	cerad
CCL3:LRPAP1->ERN1:LRP1	0.0047048123852353	0.0139683455452026	0.336819587546014	0.736252906263547	CCL3	LRPAP1	ERN1	LRP1	LRPAP1->LRP1	CCL3->ERN1	0.999999999983011	cerad
HSPA1A:CALR->TMEM163:ITGAV	0.0047041530461482	0.0069848331930221	0.67348108625524	0.500641277548062	HSPA1A	CALR	TMEM163	ITGAV	CALR->ITGAV	HSPA1A->TMEM163	0.936127655192468	cerad
HIF1A:GNAI2->HIF1A:P2RY12	0.0047036137805649	0.0040338347970386	1.16604026124669	0.243598167768822	HIF1A	GNAI2	HIF1A	P2RY12	GNAI2->P2RY12	HIF1A->HIF1A	0.6556769298451018	cerad
HIF1A:TIMP2->AIF1:ITGB1	0.0047035641088322	0.0055216607027822	0.851838669924474	0.394303640323188	HIF1A	TIMP2	AIF1	ITGB1	TIMP2->ITGB1	HIF1A->AIF1	0.9110581783576642	cerad
HIF1A:GRN->TMEM163:TNFRSF1A	0.0047026400674928	0.0029568426418379	1.5904262205072	0.111738763900431	HIF1A	GRN	TMEM163	TNFRSF1A	GRN->TNFRSF1A	HIF1A->TMEM163	0.7127287667801636	cerad
AIF1:ADAM10->GPNMB:GPNMB	0.0047021122518651	0.0175788977892499	0.267486181911853	0.789094851939887	AIF1	ADAM10	GPNMB	GPNMB	ADAM10->GPNMB	AIF1->GPNMB	0.9845634909212628	cerad
GPNMB:WNT5B->CD163:FZD1_LRP6	0.0047020215638638	0.0026025281065714	1.80671307717723	0.070807027643813	GPNMB	WNT5B	CD163	FZD1_LRP6	WNT5B->FZD1_LRP6	GPNMB->CD163	0.2763313221683871	cerad
HIST:PROS1->CD163:AXL	0.0047006066830827	0.0037678202339783	1.24756660115909	0.212189815901274	HIST	PROS1	CD163	AXL	PROS1->AXL	HIST->CD163	0.7733918779756674	cerad
MKI67:TGFB2->MKI67:ACVR1B_TGFBR2	0.0047004868539923	0.0049004203379603	0.959200748062507	0.337457623705938	MKI67	TGFB2	MKI67	ACVR1B_TGFBR2	TGFB2->ACVR1B_TGFBR2	MKI67->MKI67	0.8057548857735825	cerad
IFI44L:HLA-DPB1->HIF1A:CD4	0.0047004554950219	0.0047778098959533	0.983809652829228	0.325209112296014	IFI44L	HLA-DPB1	HIF1A	CD4	HLA-DPB1->CD4	IFI44L->HIF1A	0.7777983037769057	cerad
ERN1:LGALS9->GPNMB:COLEC12	0.0047001588036116	0.0032785408432869	1.43361300904197	0.15168272903303	ERN1	LGALS9	GPNMB	COLEC12	LGALS9->COLEC12	ERN1->GPNMB	0.8492365549393163	cerad
PICALM:TGFB1->CD163:SMAD3	0.0046993858541695	0.0093274824564092	0.503821462664929	0.614386844058138	PICALM	TGFB1	CD163	SMAD3	TGFB1->SMAD3	PICALM->CD163	0.8815912526673816	cerad
FRMD4A:GRN->AIF1:TNFRSF1A	0.0046978430265651	0.0032414362222799	1.44930910387025	0.147251279819022	FRMD4A	GRN	AIF1	TNFRSF1A	GRN->TNFRSF1A	FRMD4A->AIF1	0.4943442579098729	cerad
HSPA1A:TNFSF13B->HSPA1A:HLA-DPB1	0.0046970117283035	0.0051828380596385	0.90626249059981	0.364796933999888	HSPA1A	TNFSF13B	HSPA1A	HLA-DPB1	TNFSF13B->HLA-DPB1	HSPA1A->HSPA1A	0.8274236170881236	cerad
HIST:ADAM10->HSPA1A:TSPAN5	0.0046963536919018	0.0040871413309829	1.14905585874918	0.250532948253551	HIST	ADAM10	HSPA1A	TSPAN5	ADAM10->TSPAN5	HIST->HSPA1A	0.9494009694804096	cerad
HIST:GAS6->HSPA1A:MERTK	0.004695287039917	0.0150080829634269	0.312850552023133	0.754394206769435	HIST	GAS6	HSPA1A	MERTK	GAS6->MERTK	HIST->HSPA1A	0.992090079236448	cerad
TMEM163:SPP1->AIF1:PTGER4	0.0046951321162623	0.0024052955275427	1.95199802373509	0.0509384392454437	TMEM163	SPP1	AIF1	PTGER4	SPP1->PTGER4	TMEM163->AIF1	0.8620989454057932	cerad
CD163:ADAM10->IFI44L:CADM1	0.0046950152223366	0.0047452145686294	0.989421058717827	0.322457175441471	CD163	ADAM10	IFI44L	CADM1	ADAM10->CADM1	CD163->IFI44L	0.8183184950498787	cerad
GPNMB:CALM3->HIF1A:CACNA1C	0.0046944299540202	0.0026914491507504	1.74420161447648	0.0811239399234957	GPNMB	CALM3	HIF1A	CACNA1C	CALM3->CACNA1C	GPNMB->HIF1A	0.3768337854510767	cerad
CD163:ANGPT2->CCL3:TEK	0.0046942469890637	0.0161181388530326	0.291240014239025	0.770867761365029	CD163	ANGPT2	CCL3	TEK	ANGPT2->TEK	CD163->CCL3	0.9253925062400234	cerad
HSPA1A:CD47->GPNMB:SIRPA	0.0046936434673336	0.003459449712843	1.35676013728679	0.174857437355147	HSPA1A	CD47	GPNMB	SIRPA	CD47->SIRPA	HSPA1A->GPNMB	0.9642104937596788	cerad
GPNMB:SIRPA->HSPA1A:CD47	0.0046936434673336	0.003459449712843	1.35676013728679	0.174857437355147	GPNMB	SIRPA	HSPA1A	CD47	SIRPA->CD47	GPNMB->HSPA1A	0.9237333572967742	cerad
ERN1:LGALS9->GPNMB:MRC2	0.0046935296669469	0.0142202260760759	0.330060129975242	0.741354528278839	ERN1	LGALS9	GPNMB	MRC2	LGALS9->MRC2	ERN1->GPNMB	0.999999999854252	cerad
MKI67:GDF11->FRMD4A:ACVR2A_TGFBR1	0.004693438966821	0.0072900124332142	0.64381769027404	0.519693660978284	MKI67	GDF11	FRMD4A	ACVR2A_TGFBR1	GDF11->ACVR2A_TGFBR1	MKI67->FRMD4A	0.8810044919441385	cerad
HIF1A:HMGB1->HIST:HAVCR2	0.0046927621976314	0.0116415074545457	0.403106059585015	0.68687020303785	HIF1A	HMGB1	HIST	HAVCR2	HMGB1->HAVCR2	HIF1A->HIST	0.9060765025899502	cerad
CD163:HLA-DQB1->HIST:CD4	0.0046926843575688	0.0056101113189841	0.836469027216831	0.402891094054704	CD163	HLA-DQB1	HIST	CD4	HLA-DQB1->CD4	CD163->HIST	0.8388048961502531	cerad
GPNMB:CP->CD163:SLC40A1	0.0046922389386789	0.0024181432368444	1.94043052007208	0.0523273904761901	GPNMB	CP	CD163	SLC40A1	CP->SLC40A1	GPNMB->CD163	0.2250301843050214	cerad
HIST:PTPN6->ERN1:CLEC12A	0.0046920229041431	0.0027148830633608	1.72825966888416	0.0839416803084887	HIST	PTPN6	ERN1	CLEC12A	PTPN6->CLEC12A	HIST->ERN1	0.6617305878847516	cerad
ERN1:VCL->HIST:ITGB5	0.0046918647638029	0.0029882927866813	1.57008201629851	0.1163960318192	ERN1	VCL	HIST	ITGB5	VCL->ITGB5	ERN1->HIST	0.49877381822207	cerad
ERN1:TNFSF13B->IFI44L:TNFRSF13C	0.0046912988882099	0.0103356912618176	0.45389309426653	0.649905774216829	ERN1	TNFSF13B	IFI44L	TNFRSF13C	TNFSF13B->TNFRSF13C	ERN1->IFI44L	0.920454784298043	cerad
IFI44L:TGFB1->FRMD4A:ACVR1_TGFBR2	0.0046906729075724	0.0026177326381592	1.79188387660204	0.0731515692194428	IFI44L	TGFB1	FRMD4A	ACVR1_TGFBR2	TGFB1->ACVR1_TGFBR2	IFI44L->FRMD4A	0.7715315349999919	cerad
IFI44L:TGFB1->FRMD4A:ACVR1_TGFBR1_TGFBR2	0.0046906729075724	0.0026177326381592	1.79188387660204	0.0731515692194428	IFI44L	TGFB1	FRMD4A	ACVR1_TGFBR1_TGFBR2	TGFB1->ACVR1_TGFBR1_TGFBR2	IFI44L->FRMD4A	0.7715315349999919	cerad
FRMD4A:TGFB1->CD163:CXCR4	0.0046902802735389	0.0035525407456529	1.32026079624231	0.186747959867338	FRMD4A	TGFB1	CD163	CXCR4	TGFB1->CXCR4	FRMD4A->CD163	0.8071606083140803	cerad
HIF1A:PTGS2->GPNMB:ALOX5	0.0046900225182007	0.00312102519015	1.50271857241092	0.132911631354264	HIF1A	PTGS2	GPNMB	ALOX5	PTGS2->ALOX5	HIF1A->GPNMB	0.5114574168569147	cerad
CD163:CXCL12->GPNMB:ITGAV	0.0046897275434247	0.006631261111655	0.707215032625108	0.479432858062262	CD163	CXCL12	GPNMB	ITGAV	CXCL12->ITGAV	CD163->GPNMB	0.7569024217301948	cerad
FRMD4A:VEGFB->GPNMB:ADRB2	0.0046889256370826	0.0040778418528108	1.14985470411282	0.250203719659726	FRMD4A	VEGFB	GPNMB	ADRB2	VEGFB->ADRB2	FRMD4A->GPNMB	0.55065785543648	cerad
HIST:TGFB1->ERN1:CXCR4	0.0046883892883295	0.0052619713316635	0.890994836881288	0.372931940134277	HIST	TGFB1	ERN1	CXCR4	TGFB1->CXCR4	HIST->ERN1	0.9078690263167948	cerad
PICALM:JAM3->GPNMB:ITGAM_ITGB2	0.0046867788068341	0.0034449192864726	1.36049016452662	0.173674863230741	PICALM	JAM3	GPNMB	ITGAM_ITGB2	JAM3->ITGAM_ITGB2	PICALM->GPNMB	0.4031079937943832	cerad
CD163:COL9A2->CD163:ITGA9_ITGB1	0.0046859135522848	0.0029620720432046	1.58197149965849	0.113656076880957	CD163	COL9A2	CD163	ITGA9_ITGB1	COL9A2->ITGA9_ITGB1	CD163->CD163	0.6205344412965159	cerad
FRMD4A:ADAM10->HIST:TSPAN15	0.0046858697164674	0.0040657852668819	1.15251283795936	0.24911039738304	FRMD4A	ADAM10	HIST	TSPAN15	ADAM10->TSPAN15	FRMD4A->HIST	0.8843463361606281	cerad
CD163:APP->MKI67:LRP6	0.0046855801655781	0.0028821144213162	1.62574397842205	0.10400413028641	CD163	APP	MKI67	LRP6	APP->LRP6	CD163->MKI67	0.7503282806913346	cerad
TMEM163:GSTO1->AIF1:RYR1	0.0046817004344463	0.0031764122594309	1.47389572009936	0.140509670283409	TMEM163	GSTO1	AIF1	RYR1	GSTO1->RYR1	TMEM163->AIF1	0.8620989454057932	cerad
PICALM:ICAM1->CD163:ITGAL_ITGB2	0.0046812308590383	0.0021762172738395	2.15108616005939	0.0314693996866185	PICALM	ICAM1	CD163	ITGAL_ITGB2	ICAM1->ITGAL_ITGB2	PICALM->CD163	0.3180418053434848	cerad
TMEM163:PDGFC->AIF1:FLT1	0.0046809531322089	0.0032261104650713	1.4509587265808	0.146791353423547	TMEM163	PDGFC	AIF1	FLT1	PDGFC->FLT1	TMEM163->AIF1	0.8620989454057932	cerad
IFI44L:SERPINE1->CCL3:ITGB5	0.0046809508350888	0.0053373116583871	0.877024077792628	0.380473560176538	IFI44L	SERPINE1	CCL3	ITGB5	SERPINE1->ITGB5	IFI44L->CCL3	0.6673628978902985	cerad
GPNMB:CP->FRMD4A:SLC40A1	0.0046800167742705	0.0033065700467129	1.41536901022947	0.156960330862326	GPNMB	CP	FRMD4A	SLC40A1	CP->SLC40A1	GPNMB->FRMD4A	0.4677574039131009	cerad
AIF1:F13A1->AIF1:ITGB1	0.0046794311779502	0.0036942100788281	1.26669330603814	0.205264974473451	AIF1	F13A1	AIF1	ITGB1	F13A1->ITGB1	AIF1->AIF1	0.7986120207540489	cerad
IFI44L:VEGFA->HSPA1A:SIRPA	0.0046789423289071	0.0073278082928976	0.638518659589128	0.523136111429514	IFI44L	VEGFA	HSPA1A	SIRPA	VEGFA->SIRPA	IFI44L->HSPA1A	0.9556858832175535	cerad
MKI67:LGALS9->CCL3:PTPRC	0.0046786139690111	0.0036996860595132	1.26459756145543	0.206015627668433	MKI67	LGALS9	CCL3	PTPRC	LGALS9->PTPRC	MKI67->CCL3	0.6565821802670203	cerad
HIST:MAML2->AIF1:NOTCH2	0.0046781687674848	0.0093119423563921	0.502383776492515	0.61539758882967	HIST	MAML2	AIF1	NOTCH2	MAML2->NOTCH2	HIST->AIF1	0.8997339966536213	cerad
TMEM163:HLA-A->AIF1:LILRB1	0.0046779572015986	0.0067753496354638	0.690437756468397	0.489918939945547	TMEM163	HLA-A	AIF1	LILRB1	HLA-A->LILRB1	TMEM163->AIF1	0.8983823111073959	cerad
TMEM163:CD55->MKI67:ADGRE5	0.0046771482852419	0.0052979282035556	0.882825909589128	0.377330339309069	TMEM163	CD55	MKI67	ADGRE5	CD55->ADGRE5	TMEM163->MKI67	0.7984404365847692	cerad
PICALM:CALM1->HIST:PDE1C	0.0046769185530467	0.0026264051344196	1.78073005255535	0.0749565611499928	PICALM	CALM1	HIST	PDE1C	CALM1->PDE1C	PICALM->HIST	0.5856716787065589	cerad
AIF1:IL16->CCL3:GRIN2D	0.0046768713417234	0.00634757903758	0.736796078321297	0.461246368427642	AIF1	IL16	CCL3	GRIN2D	IL16->GRIN2D	AIF1->CCL3	0.7411433625982389	cerad
MKI67:CALCB->HIF1A:ADRB2	0.0046751029763709	0.0033036880169597	1.41511636461157	0.157034380859674	MKI67	CALCB	HIF1A	ADRB2	CALCB->ADRB2	MKI67->HIF1A	0.9015967315770472	cerad
CCL3:DSCAM->GPNMB:DCC	0.0046750747254315	0.0032235056318916	1.45030760274738	0.146972759896814	CCL3	DSCAM	GPNMB	DCC	DSCAM->DCC	CCL3->GPNMB	0.6670317272199815	cerad
CD163:SIRPB2->TMEM163:CD47	0.0046736440493242	0.004448613372727	1.05058445356856	0.293449484326016	CD163	SIRPB2	TMEM163	CD47	SIRPB2->CD47	CD163->TMEM163	0.8926235310474858	cerad
MKI67:SERPINF1->CCL3:PLXDC1	0.0046736339792163	0.0062289245313203	0.750311543464108	0.45306709187864	MKI67	SERPINF1	CCL3	PLXDC1	SERPINF1->PLXDC1	MKI67->CCL3	0.7696543509624884	cerad
CCL3:CXCL12->ERN1:ITGAV	0.0046731521030356	0.0067160576590678	0.695817746103789	0.486542974205452	CCL3	CXCL12	ERN1	ITGAV	CXCL12->ITGAV	CCL3->ERN1	0.999999999983011	cerad
FRMD4A:PROS1->ERN1:AXL	0.0046716312530108	0.007397297999407	0.631532115292001	0.527692657374262	FRMD4A	PROS1	ERN1	AXL	PROS1->AXL	FRMD4A->ERN1	0.9188914593823192	cerad
MKI67:HSPA8->AIF1:ADRB2	0.0046701330560925	0.006682475050002	0.698862774817412	0.484637793123252	MKI67	HSPA8	AIF1	ADRB2	HSPA8->ADRB2	MKI67->AIF1	0.7737784015180527	cerad
GPNMB:FGF20->GPNMB:FGFR1	0.0046698660833801	0.0033239091054633	1.40493194465051	0.1600415163382	GPNMB	FGF20	GPNMB	FGFR1	FGF20->FGFR1	GPNMB->GPNMB	0.4623686983519706	cerad
TMEM163:CALM1->PICALM:KCNQ5	0.0046688128939367	0.0066599139814247	0.701032011368104	0.483283038082182	TMEM163	CALM1	PICALM	KCNQ5	CALM1->KCNQ5	TMEM163->PICALM	0.8947686161561677	cerad
HIST:WNT5A->FRMD4A:RYK	0.0046665864445082	0.0041765895200305	1.11731986639523	0.263857584152818	HIST	WNT5A	FRMD4A	RYK	WNT5A->RYK	HIST->FRMD4A	0.903485599331192	cerad
HIF1A:ITGB2->IFI44L:CD226	0.0046663468711327	0.0027041155258566	1.72564627010694	0.0844110697542965	HIF1A	ITGB2	IFI44L	CD226	ITGB2->CD226	HIF1A->IFI44L	0.7649765451569155	cerad
TMEM163:ADAM28->TMEM163:ITGA4	0.0046660390448692	0.0038405841527006	1.21492951575821	0.224392975296271	TMEM163	ADAM28	TMEM163	ITGA4	ADAM28->ITGA4	TMEM163->TMEM163	0.7725154556949446	cerad
HIF1A:ADAM17->GPNMB:NOTCH1	0.0046657465161862	0.003723462745808	1.25306652293997	0.210181498063343	HIF1A	ADAM17	GPNMB	NOTCH1	ADAM17->NOTCH1	HIF1A->GPNMB	0.5604323432276191	cerad
ERN1:TNFSF10->FRMD4A:TNFRSF10B	0.0046648621759516	0.0048915815067207	0.953651118670393	0.340260270920414	ERN1	TNFSF10	FRMD4A	TNFRSF10B	TNFSF10->TNFRSF10B	ERN1->FRMD4A	0.7461848046500307	cerad
HIF1A:HLA-B->HIF1A:LILRB1	0.0046641039687355	0.009797047234227	0.476072418273226	0.63402278613783	HIF1A	HLA-B	HIF1A	LILRB1	HLA-B->LILRB1	HIF1A->HIF1A	0.858799024257086	cerad
PICALM:LIPC->CD163:LRP1	0.0046635689753923	0.0066697799557952	0.699208820425969	0.484421539109869	PICALM	LIPC	CD163	LRP1	LIPC->LRP1	PICALM->CD163	0.8512629546904096	cerad
HIST:LAMA2->PICALM:ITGA9_ITGB1	0.0046629973864135	0.00251404195218	1.85478105580933	0.0636274983567031	HIST	LAMA2	PICALM	ITGA9_ITGB1	LAMA2->ITGA9_ITGB1	HIST->PICALM	0.4997139626982007	cerad
IFI44L:FGF2->HSPA1A:FGFR1	0.0046624513037077	0.0049784936420765	0.936518481072714	0.349006301743754	IFI44L	FGF2	HSPA1A	FGFR1	FGF2->FGFR1	IFI44L->HSPA1A	0.8579668251579842	cerad
PICALM:GNAI2->HIST:IGF1R	0.0046612550142249	0.0055912806535756	0.833665005036728	0.404469783387843	PICALM	GNAI2	HIST	IGF1R	GNAI2->IGF1R	PICALM->HIST	0.8201482246525087	cerad
MKI67:JAM2->MKI67:ITGA4_ITGB1	0.0046608027487394	0.0130475171853125	0.357217597995278	0.720928912562769	MKI67	JAM2	MKI67	ITGA4_ITGB1	JAM2->ITGA4_ITGB1	MKI67->MKI67	0.9681839153299616	cerad
MKI67:GDF9->HIST:BMPR2_TGFBR1	0.0046601264494676	0.0028350704858923	1.64374271209732	0.100229359272016	MKI67	GDF9	HIST	BMPR2_TGFBR1	GDF9->BMPR2_TGFBR1	MKI67->HIST	0.8227566887576837	cerad
MKI67:APOE->GPNMB:ABCA1	0.0046594686241586	0.0074468059599709	0.625700286700739	0.531511545177964	MKI67	APOE	GPNMB	ABCA1	APOE->ABCA1	MKI67->GPNMB	0.8679307023859816	cerad
PICALM:FAM3C->GPNMB:LAMP1	0.0046591932297752	0.0024345345496271	1.91379219920654	0.0556467126460657	PICALM	FAM3C	GPNMB	LAMP1	FAM3C->LAMP1	PICALM->GPNMB	0.1862783572265462	cerad
HIF1A:GRN->IFI44L:TNFRSF1B	0.0046585540247374	0.006221813151502	0.748745407697233	0.454010669568969	HIF1A	GRN	IFI44L	TNFRSF1B	GRN->TNFRSF1B	HIF1A->IFI44L	0.7649765451569155	cerad
FRMD4A:RNASE2->FRMD4A:TLR2	0.0046584915306102	0.002557639598254	1.82140264554485	0.0685456733283858	FRMD4A	RNASE2	FRMD4A	TLR2	RNASE2->TLR2	FRMD4A->FRMD4A	0.6542540769910274	cerad
MKI67:TNFSF10->CCL3:TNFRSF11B	0.0046580684913622	0.0026793070258202	1.73853479518133	0.0821166245558017	MKI67	TNFSF10	CCL3	TNFRSF11B	TNFSF10->TNFRSF11B	MKI67->CCL3	0.6228647066276978	cerad
MKI67:SPP1->HSPA1A:ITGA9_ITGB1	0.0046577871320568	0.010961163458044	0.42493546874704	0.670883717619485	MKI67	SPP1	HSPA1A	ITGA9_ITGB1	SPP1->ITGA9_ITGB1	MKI67->HSPA1A	0.99999999996712	cerad
HIF1A:CALM3->HIF1A:KCNQ3	0.0046564289019048	0.0076908102827951	0.605453616808307	0.544877634848154	HIF1A	CALM3	HIF1A	KCNQ3	CALM3->KCNQ3	HIF1A->HIF1A	0.8093703200973621	cerad
PICALM:LILRB4->HIF1A:LAIR1	0.0046541541175788	0.0032145497807315	1.44784011293789	0.147661771454207	PICALM	LILRB4	HIF1A	LAIR1	LILRB4->LAIR1	PICALM->HIF1A	0.4967190935322517	cerad
MKI67:LMAN1->HSPA1A:MCFD2	0.0046539483313045	0.0124401899211708	0.374105890729564	0.708325536229006	MKI67	LMAN1	HSPA1A	MCFD2	LMAN1->MCFD2	MKI67->HSPA1A	0.99999999996712	cerad
FRMD4A:FGF2->CCL3:SDC3	0.0046538444152643	0.0044863809168701	1.03732707977704	0.299583449536472	FRMD4A	FGF2	CCL3	SDC3	FGF2->SDC3	FRMD4A->CCL3	0.5719177137160582	cerad
HIF1A:TNFSF9->HIF1A:HLA-DPA1	0.0046518639393431	0.0034701485178465	1.34053741948486	0.180070687325928	HIF1A	TNFSF9	HIF1A	HLA-DPA1	TNFSF9->HLA-DPA1	HIF1A->HIF1A	0.5900785526569411	cerad
FRMD4A:ICAM1->HSPA1A:ITGAL_ITGB2	0.0046506156294636	0.0091765411140457	0.506793962089416	0.612299393303068	FRMD4A	ICAM1	HSPA1A	ITGAL_ITGB2	ICAM1->ITGAL_ITGB2	FRMD4A->HSPA1A	0.8969649007158979	cerad
ERN1:C1QB->FRMD4A:C1QBP	0.0046502949425113	0.0093141171817758	0.499273828292621	0.617586490003635	ERN1	C1QB	FRMD4A	C1QBP	C1QB->C1QBP	ERN1->FRMD4A	0.8937459632445256	cerad
GPNMB:PSEN1->TMEM163:NOTCH1	0.0046499841193397	0.0048574350270485	0.95729208799425	0.338419847710003	GPNMB	PSEN1	TMEM163	NOTCH1	PSEN1->NOTCH1	GPNMB->TMEM163	0.8084192070228897	cerad
IFI44L:CALM1->HIF1A:PTPRA	0.0046498889138994	0.0083977788401083	0.553704616712614	0.57978101519274	IFI44L	CALM1	HIF1A	PTPRA	CALM1->PTPRA	IFI44L->HIF1A	0.8472882999542003	cerad
TMEM163:TLN1->HIF1A:ITGB5	0.0046492084946967	0.002630903877405	1.76715254959543	0.0772026838756773	TMEM163	TLN1	HIF1A	ITGB5	TLN1->ITGB5	TMEM163->HIF1A	0.629768142563403	cerad
MKI67:TNFSF13B->HIST:TFRC	0.0046482472185601	0.0033592076177418	1.38373323340008	0.166440153542832	MKI67	TNFSF13B	HIST	TFRC	TNFSF13B->TFRC	MKI67->HIST	0.8227566887576837	cerad
HIF1A:GNAI2->HIST:TSHR	0.0046482195448255	0.0031566911152273	1.47249742694281	0.14088660132927	HIF1A	GNAI2	HIST	TSHR	GNAI2->TSHR	HIF1A->HIST	0.6285069105926382	cerad
GPNMB:AFDN->HIF1A:EPHB2	0.0046474107690492	0.0022769843943863	2.04103760241257	0.0412470896672094	GPNMB	AFDN	HIF1A	EPHB2	AFDN->EPHB2	GPNMB->HIF1A	0.2598703590414187	cerad
PICALM:SELPLG->HIST:SELL	0.0046452728016113	0.0028228626182755	1.6455893997594	0.0998483230154384	PICALM	SELPLG	HIST	SELL	SELPLG->SELL	PICALM->HIST	0.5856716787065589	cerad
CD163:APOC1->GPNMB:VLDLR	0.0046448590271591	0.0028441008399897	1.63315553437827	0.102436289183929	CD163	APOC1	GPNMB	VLDLR	APOC1->VLDLR	CD163->GPNMB	0.3280400213152012	cerad
CD163:CALR->HIST:LRP1	0.0046445475617561	0.0066812897480545	0.695157332924914	0.486956708036507	CD163	CALR	HIST	LRP1	CALR->LRP1	CD163->HIST	0.8526903922449041	cerad
GPNMB:NECTIN3->FRMD4A:NECTIN2	0.0046443560571554	0.0036446760173756	1.27428502149817	0.202562422920904	GPNMB	NECTIN3	FRMD4A	NECTIN2	NECTIN3->NECTIN2	GPNMB->FRMD4A	0.5341305603489742	cerad
MKI67:S100A10->TMEM163:CFTR	0.0046442439850204	0.0037714911764933	1.23140788820261	0.218170348177329	MKI67	S100A10	TMEM163	CFTR	S100A10->CFTR	MKI67->TMEM163	0.8472380495090812	cerad
AIF1:PSAP->AIF1:SORT1	0.0046431896034162	0.0263319309583562	0.176333046397526	0.860032301499548	AIF1	PSAP	AIF1	SORT1	PSAP->SORT1	AIF1->AIF1	0.9673611796825298	cerad
PICALM:SERPINE1->ERN1:ITGB5	0.0046429524074851	0.0066111876752958	0.702287188856334	0.482500081077666	PICALM	SERPINE1	ERN1	ITGB5	SERPINE1->ITGB5	PICALM->ERN1	0.9772266192391448	cerad
MKI67:NTNG2->ERN1:LRRC4C	0.0046428024051992	0.0046806975716151	0.9919039489657	0.321244382581756	MKI67	NTNG2	ERN1	LRRC4C	NTNG2->LRRC4C	MKI67->ERN1	0.996503846989757	cerad
HIST:CALM3->GPNMB:KCNQ1	0.0046426334022318	0.0024174376210862	1.92047702151082	0.0547976729176179	HIST	CALM3	GPNMB	KCNQ1	CALM3->KCNQ1	HIST->GPNMB	0.3190442289870197	cerad
HIST:ADAM28->HIST:ITGA4	0.004642622666001	0.0039192023766028	1.18458355039713	0.236182144056688	HIST	ADAM28	HIST	ITGA4	ADAM28->ITGA4	HIST->HIST	0.875319989065035	cerad
CD163:HLA-F->PICALM:LILRB1	0.0046420490560734	0.0037754367471844	1.22953961804164	0.218869553283839	CD163	HLA-F	PICALM	LILRB1	HLA-F->LILRB1	CD163->PICALM	0.7428540950315352	cerad
HIF1A:IL16->GPNMB:CD9	0.0046401417501962	0.0020211339772042	2.29581106573389	0.0216866864592751	HIF1A	IL16	GPNMB	CD9	IL16->CD9	HIF1A->GPNMB	0.2487831201365898	cerad
HIST:CALM3->HIF1A:PDE1C	0.0046398273211715	0.0033982979032197	1.36533860576953	0.17214665044804	HIST	CALM3	HIF1A	PDE1C	CALM3->PDE1C	HIST->HIF1A	0.6194462024256984	cerad
CD163:IGSF11->HIF1A:VSIR	0.0046394200212582	0.0042331810980093	1.09596540139517	0.273093915877968	CD163	IGSF11	HIF1A	VSIR	IGSF11->VSIR	CD163->HIF1A	0.6176568853332594	cerad
GPNMB:TXLNA->IFI44L:STX3	0.0046388153370657	0.0032191347616314	1.4410130921996	0.149580984112439	GPNMB	TXLNA	IFI44L	STX3	TXLNA->STX3	GPNMB->IFI44L	0.8272971528678221	cerad
HIF1A:HLA-F->FRMD4A:LILRB1	0.0046380754876681	0.0026391086937093	1.75744011556763	0.0788428206952048	HIF1A	HLA-F	FRMD4A	LILRB1	HLA-F->LILRB1	HIF1A->FRMD4A	0.788244908404768	cerad
GPNMB:PSEN1->CD163:NOTCH1	0.004636852585169	0.0037831151349271	1.22567049106168	0.220322699156465	GPNMB	PSEN1	CD163	NOTCH1	PSEN1->NOTCH1	GPNMB->CD163	0.5088297315491345	cerad
AIF1:SIRPA->HSPA1A:CD47	0.0046366832078331	0.0027182584569224	1.70575509331172	0.0880536873040212	AIF1	SIRPA	HSPA1A	CD47	SIRPA->CD47	AIF1->HSPA1A	0.8569002349849926	cerad
HSPA1A:CD47->AIF1:SIRPA	0.0046366832078331	0.0027182584569224	1.70575509331172	0.0880536873040212	HSPA1A	CD47	AIF1	SIRPA	CD47->SIRPA	HSPA1A->AIF1	0.7219256838464599	cerad
CD163:TNF->CD163:TRADD	0.0046359778522932	0.0037481802901814	1.23686095475115	0.216138707808492	CD163	TNF	CD163	TRADD	TNF->TRADD	CD163->CD163	0.7797409079167118	cerad
GPNMB:MAML2->MKI67:NOTCH4	0.0046356615101665	0.0048338141926568	0.959006971597837	0.337555233105035	GPNMB	MAML2	MKI67	NOTCH4	MAML2->NOTCH4	GPNMB->MKI67	0.9295574809071012	cerad
HIST:GSTP1->PICALM:TRAF2	0.0046356465399321	0.0042549295020286	1.08947669702211	0.275943725573347	HIST	GSTP1	PICALM	TRAF2	GSTP1->TRAF2	HIST->PICALM	0.8022514665803732	cerad
CD163:TXLNA->HIF1A:STX1A	0.0046342317267828	0.0052118238934042	0.889176576485553	0.373908189286326	CD163	TXLNA	HIF1A	STX1A	TXLNA->STX1A	CD163->HIF1A	0.675147303510608	cerad
MKI67:POMC->MKI67:TSHR	0.0046337664666413	0.0043015826248108	1.07722363390501	0.281380369249786	MKI67	POMC	MKI67	TSHR	POMC->TSHR	MKI67->MKI67	0.8057548857735825	cerad
CD163:PLTP->FRMD4A:ABCA1	0.0046333985899516	0.0061431804575904	0.754234491716208	0.450708429903072	CD163	PLTP	FRMD4A	ABCA1	PLTP->ABCA1	CD163->FRMD4A	0.8153589971381179	cerad
PICALM:TNFSF10->HSPA1A:TNFRSF11B	0.0046328724273482	0.0176769087291592	0.262086120278828	0.793255047287111	PICALM	TNFSF10	HSPA1A	TNFRSF11B	TNFSF10->TNFRSF11B	PICALM->HSPA1A	0.99999999990904	cerad
HIST:ADAM10->AIF1:AXL	0.0046309819502817	0.0121905835597457	0.379881892247855	0.70403308941969	HIST	ADAM10	AIF1	AXL	ADAM10->AXL	HIST->AIF1	0.9039945145190948	cerad
AIF1:TIMP2->PICALM:ITGB1	0.0046308065180586	0.0064651090722878	0.716276626779311	0.473820556163927	AIF1	TIMP2	PICALM	ITGB1	TIMP2->ITGB1	AIF1->PICALM	0.9553921749253704	cerad
IFI44L:PDCD1LG2->GPNMB:PDCD2	0.0046305463521776	0.0020998446958477	2.20518515551842	0.0274411044249253	IFI44L	PDCD1LG2	GPNMB	PDCD2	PDCD1LG2->PDCD2	IFI44L->GPNMB	0.906073048156984	cerad
HSPA1A:PTDSS1->IFI44L:SCARB1	0.0046298592863367	0.0093895294187891	0.493087467948288	0.621950785385379	HSPA1A	PTDSS1	IFI44L	SCARB1	PTDSS1->SCARB1	HSPA1A->IFI44L	0.9552985084876146	cerad
IFI44L:APOE->TMEM163:LSR	0.004629203988089	0.0038062167348235	1.21622185771396	0.223900419435799	IFI44L	APOE	TMEM163	LSR	APOE->LSR	IFI44L->TMEM163	0.815947003956641	cerad
ERN1:CD55->PICALM:ADGRE2	0.0046289093202989	0.0139282074048905	0.332340636934634	0.739632058159849	ERN1	CD55	PICALM	ADGRE2	CD55->ADGRE2	ERN1->PICALM	0.9442242117735804	cerad
IFI44L:ANGPTL1->AIF1:LILRB3	0.0046285104446028	0.0113133579621578	0.409119066159211	0.682452284934271	IFI44L	ANGPTL1	AIF1	LILRB3	ANGPTL1->LILRB3	IFI44L->AIF1	0.9805340303747032	cerad
ERN1:GRN->IFI44L:TNFRSF1A	0.0046268283847628	0.0089860588209978	0.514889617008877	0.606630156816331	ERN1	GRN	IFI44L	TNFRSF1A	GRN->TNFRSF1A	ERN1->IFI44L	0.8881242139084107	cerad
ERN1:TNFSF13B->HIST:TNFRSF13C	0.004626526595233	0.004956160995151	0.933489973340163	0.35056704498975	ERN1	TNFSF13B	HIST	TNFRSF13C	TNFSF13B->TNFRSF13C	ERN1->HIST	0.7502989804353796	cerad
HIST:COL5A1->HIF1A:SDC3	0.0046251348456042	0.0020101062546266	2.30094047762829	0.0213949957461117	HIST	COL5A1	HIF1A	SDC3	COL5A1->SDC3	HIST->HIF1A	0.3611545160723402	cerad
FRMD4A:LGALS1->CCL3:ITGB1	0.0046242595084025	0.0026775200422948	1.72706812100616	0.0841554300666739	FRMD4A	LGALS1	CCL3	ITGB1	LGALS1->ITGB1	FRMD4A->CCL3	0.3850292480306151	cerad
HIF1A:ADAM10->AIF1:CADM1	0.0046234957179153	0.0038904985606657	1.18840699869688	0.234673100431788	HIF1A	ADAM10	AIF1	CADM1	ADAM10->CADM1	HIF1A->AIF1	0.8760042278379614	cerad
HIF1A:ADAM28->HIF1A:ITGA4	0.0046218907883822	0.0055973151370742	0.825733530307927	0.408955267275378	HIF1A	ADAM28	HIF1A	ITGA4	ADAM28->ITGA4	HIF1A->HIF1A	0.7457671239535706	cerad
AIF1:LGALS1->GPNMB:CD69	0.0046214562142516	0.0029315010818149	1.57648115599204	0.1149149581926	AIF1	LGALS1	GPNMB	CD69	LGALS1->CD69	AIF1->GPNMB	0.8497625553805478	cerad
PICALM:OMG->GPNMB:RTN4RL1	0.0046213575842283	0.0031287167661785	1.47707764224147	0.139654825928668	PICALM	OMG	GPNMB	RTN4RL1	OMG->RTN4RL1	PICALM->GPNMB	0.3543928916039317	cerad
PICALM:HGF->CD163:SDC2	0.0046204188886405	0.0028199077767438	1.63849999873962	0.101317434310928	PICALM	HGF	CD163	SDC2	HGF->SDC2	PICALM->CD163	0.5512153270249558	cerad
GPNMB:TXLNA->PICALM:STX3	0.0046195708248506	0.0036256942557427	1.27412034744345	0.202620768319783	GPNMB	TXLNA	PICALM	STX3	TXLNA->STX3	GPNMB->PICALM	0.4581783601244857	cerad
AIF1:GSTO1->AIF1:RYR1	0.0046188705369124	0.0038722419460437	1.19281558365213	0.232941605551058	AIF1	GSTO1	AIF1	RYR1	GSTO1->RYR1	AIF1->AIF1	0.7986120207540489	cerad
HIST:ADAM10->TMEM163:NOTCH2	0.0046174006454998	0.0127945934677796	0.360886858744494	0.71818402773113	HIST	ADAM10	TMEM163	NOTCH2	ADAM10->NOTCH2	HIST->TMEM163	0.9767407779537334	cerad
HSPA1A:ADM->HIF1A:ADRB2	0.0046165215470017	0.0052888588346595	0.872876681213022	0.382730297714791	HSPA1A	ADM	HIF1A	ADRB2	ADM->ADRB2	HSPA1A->HIF1A	0.8590166168612591	cerad
HSPA1A:YBX1->ERN1:NOTCH1	0.0046154312902479	0.0070351442239441	0.656053542518618	0.511789674558425	HSPA1A	YBX1	ERN1	NOTCH1	YBX1->NOTCH1	HSPA1A->ERN1	0.9135894629178902	cerad
HSPA1A:BMP1->AIF1:BMPR2	0.0046132133744457	0.0037273384379605	1.23766957340476	0.215838605507169	HSPA1A	BMP1	AIF1	BMPR2	BMP1->BMPR2	HSPA1A->AIF1	0.7219256838464599	cerad
HSPA1A:MPZ->AIF1:MPZL1	0.0046129795276806	0.0036897314398266	1.25022094504997	0.211218847656155	HSPA1A	MPZ	AIF1	MPZL1	MPZ->MPZL1	HSPA1A->AIF1	0.7219256838464599	cerad
AIF1:PTPN6->ERN1:CLEC12A	0.0046129737973089	0.0026712999133147	1.72686480253159	0.0841919469846966	AIF1	PTPN6	ERN1	CLEC12A	PTPN6->CLEC12A	AIF1->ERN1	0.8275905862189227	cerad
AIF1:HLA-B->TMEM163:LILRB1	0.0046105212872066	0.0101983336393603	0.452085747559036	0.651207210768064	AIF1	HLA-B	TMEM163	LILRB1	HLA-B->LILRB1	AIF1->TMEM163	0.9927197870991984	cerad
HIF1A:CD47->HIST:SIRPA	0.004609958779923	0.0053252474008105	0.865679738977272	0.386665813946627	HIF1A	CD47	HIST	SIRPA	CD47->SIRPA	HIF1A->HIST	0.7597644063512672	cerad
HIST:SIRPA->HIF1A:CD47	0.004609958779923	0.0053252474008105	0.865679738977272	0.386665813946627	HIST	SIRPA	HIF1A	CD47	SIRPA->CD47	HIST->HIF1A	0.7605818110485062	cerad
PICALM:APOE->HIST:LDLR	0.0046099344439659	0.003377354869003	1.36495412024225	0.172267470528944	PICALM	APOE	HIST	LDLR	APOE->LDLR	PICALM->HIST	0.7078039979821344	cerad
TMEM163:FN1->TMEM163:SDC2	0.0046093464545002	0.0183601173471121	0.251052123870288	0.801773810270702	TMEM163	FN1	TMEM163	SDC2	FN1->SDC2	TMEM163->TMEM163	0.9412115866490086	cerad
FRMD4A:SERPINE1->CD163:PLAUR	0.0046083054004253	0.0032444743182125	1.42035502471299	0.155504349377037	FRMD4A	SERPINE1	CD163	PLAUR	SERPINE1->PLAUR	FRMD4A->CD163	0.8071606083140803	cerad
MKI67:ADM->CCL3:ADRB2	0.0046071775684231	0.017811513350184	0.258662892806667	0.795895352606444	MKI67	ADM	CCL3	ADRB2	ADM->ADRB2	MKI67->CCL3	0.999999999990773	cerad
IFI44L:FGF7->HIF1A:NRP1	0.0046065550397738	0.0037880410785192	1.21607842794949	0.22395504726974	IFI44L	FGF7	HIF1A	NRP1	FGF7->NRP1	IFI44L->HIF1A	0.7777983037769057	cerad
PICALM:GNAI2->CD163:OPRM1	0.0046054530479683	0.0060323335698805	0.763461269940938	0.445188351727015	PICALM	GNAI2	CD163	OPRM1	GNAI2->OPRM1	PICALM->CD163	0.8437361628838649	cerad
GPNMB:HLA-F->PICALM:LILRB1	0.0046050768593791	0.0037474693380061	1.2288497767481	0.219128134652603	GPNMB	HLA-F	PICALM	LILRB1	HLA-F->LILRB1	GPNMB->PICALM	0.4772067705186681	cerad
TMEM163:COL4A4->GPNMB:ITGA9_ITGB1	0.0046041019551098	0.0045506347860339	1.01174938697343	0.311657895336331	TMEM163	COL4A4	GPNMB	ITGA9_ITGB1	COL4A4->ITGA9_ITGB1	TMEM163->GPNMB	0.7476005723523621	cerad
FRMD4A:IL1B->HIF1A:IL1R1_IL1RAP	0.0046038699092789	0.0052159509854348	0.882652065200557	0.377424288598979	FRMD4A	IL1B	HIF1A	IL1R1_IL1RAP	IL1B->IL1R1_IL1RAP	FRMD4A->HIF1A	0.8246658877391871	cerad
HIST:ADAM10->HIF1A:NOTCH1	0.0046028451512468	0.0053679925938967	0.857461159033668	0.391190071742512	HIST	ADAM10	HIF1A	NOTCH1	ADAM10->NOTCH1	HIST->HIF1A	0.7605818110485062	cerad
FRMD4A:CALM1->HIF1A:PTPRA	0.0045998126795771	0.0100808116867608	0.456293880146392	0.648178664116345	FRMD4A	CALM1	HIF1A	PTPRA	CALM1->PTPRA	FRMD4A->HIF1A	0.9236944107800492	cerad
AIF1:ARF6->HSPA1A:PLD1	0.0045994406063599	0.0031217460255617	1.47335515724165	0.140655295108129	AIF1	ARF6	HSPA1A	PLD1	ARF6->PLD1	AIF1->HSPA1A	0.8569002349849926	cerad
CD163:ADAM17->CD163:NOTCH1	0.0045993859056551	0.0058992252290836	0.779659315765708	0.435591431981202	CD163	ADAM17	CD163	NOTCH1	ADAM17->NOTCH1	CD163->CD163	0.8399650102290975	cerad
HIF1A:MFNG->FRMD4A:NOTCH1	0.0045991483653571	0.0017667245965481	2.60320616713161	0.0092356396782906	HIF1A	MFNG	FRMD4A	NOTCH1	MFNG->NOTCH1	HIF1A->FRMD4A	0.7724309049482243	cerad
GPNMB:LAMC1->AIF1:ITGA9_ITGB1	0.0045990069379967	0.0044169075594944	1.04122779932553	0.297769836631801	GPNMB	LAMC1	AIF1	ITGA9_ITGB1	LAMC1->ITGA9_ITGB1	GPNMB->AIF1	0.8201270525496254	cerad
IFI44L:HLA-A->IFI44L:LILRB1	0.0045985246088867	0.007896111937458	0.582378345863114	0.560311863965629	IFI44L	HLA-A	IFI44L	LILRB1	HLA-A->LILRB1	IFI44L->IFI44L	0.8637423489892119	cerad
PICALM:SEMA6B->HIF1A:PLXNA2	0.0045958872245243	0.0032222679737873	1.42628957675501	0.15378477205998	PICALM	SEMA6B	HIF1A	PLXNA2	SEMA6B->PLXNA2	PICALM->HIF1A	0.5126159068666001	cerad
TMEM163:GNAS->TMEM163:TSHR	0.004593863725724	0.0104812729329006	0.438292539001054	0.661174233754073	TMEM163	GNAS	TMEM163	TSHR	GNAS->TSHR	TMEM163->TMEM163	0.9063831715802996	cerad
CD163:GNAI2->FRMD4A:IGF1R	0.0045921999209528	0.0055275301862185	0.830786945750624	0.406093998534141	CD163	GNAI2	FRMD4A	IGF1R	GNAI2->IGF1R	CD163->FRMD4A	0.8153589971381179	cerad
TMEM163:WNT5A->CD163:FZD2	0.0045918805643212	0.0111886926058942	0.410403675037262	0.681509850853863	TMEM163	WNT5A	CD163	FZD2	WNT5A->FZD2	TMEM163->CD163	0.9447702078156772	cerad
MKI67:TNF->IFI44L:TRPM2	0.0045917698167049	0.0169149672048389	0.271461940250845	0.786035768294611	MKI67	TNF	IFI44L	TRPM2	TNF->TRPM2	MKI67->IFI44L	0.9267600184282668	cerad
TMEM163:APOE->TMEM163:LRP4	0.004591700769668	0.0026592752914354	1.72667372364803	0.0842262773054996	TMEM163	APOE	TMEM163	LRP4	APOE->LRP4	TMEM163->TMEM163	0.7144146449466341	cerad
FRMD4A:HLA-A->GPNMB:LILRA1	0.0045909231342733	0.0019614840014865	2.34053559998148	0.0192561024999928	FRMD4A	HLA-A	GPNMB	LILRA1	HLA-A->LILRA1	FRMD4A->GPNMB	0.1699067867646423	cerad
AIF1:SPP1->HIF1A:ITGA4_ITGB1	0.0045905663498715	0.0093673269370065	0.490061506419299	0.624090376026634	AIF1	SPP1	HIF1A	ITGA4_ITGB1	SPP1->ITGA4_ITGB1	AIF1->HIF1A	0.9738360716816244	cerad
PICALM:HLA-DMB->CD163:CD4	0.0045905052874626	0.0087608506871247	0.523979400106539	0.600292867809974	PICALM	HLA-DMB	CD163	CD4	HLA-DMB->CD4	PICALM->CD163	0.8815912526673816	cerad
FRMD4A:TF->HSPA1A:TFRC	0.004590146522989	0.0087734891618906	0.523183700155145	0.600846423287589	FRMD4A	TF	HSPA1A	TFRC	TF->TFRC	FRMD4A->HSPA1A	0.8960733148287862	cerad
HIST:HSP90AA1->HIST:CFTR	0.0045889111680998	0.0080678764392607	0.568787983138761	0.569500030684039	HIST	HSP90AA1	HIST	CFTR	HSP90AA1->CFTR	HIST->HIST	0.9313370667540084	cerad
PICALM:PLAU->TMEM163:PLAUR	0.0045887774922078	0.0028493842800118	1.61044528967108	0.10730068015759	PICALM	PLAU	TMEM163	PLAUR	PLAU->PLAUR	PICALM->TMEM163	0.8939516769563739	cerad
FRMD4A:ARF6->MKI67:PLD1	0.0045885494134923	0.0151105197377875	0.303665889269021	0.761382447928335	FRMD4A	ARF6	MKI67	PLD1	ARF6->PLD1	FRMD4A->MKI67	0.9640762033543469	cerad
HIF1A:BMP1->AIF1:BMPR1A	0.0045866046953254	0.0138953973798261	0.330080858427585	0.741338866196593	HIF1A	BMP1	AIF1	BMPR1A	BMP1->BMPR1A	HIF1A->AIF1	0.9811630852987856	cerad
AIF1:APOE->IFI44L:SCARB1	0.0045853203831886	0.0095526678834427	0.480004166284916	0.631224430535786	AIF1	APOE	IFI44L	SCARB1	APOE->SCARB1	AIF1->IFI44L	0.9606256144168338	cerad
HIST:SPP1->CD163:ITGA5_ITGB1	0.0045847714921163	0.0086824238621685	0.52805202382405	0.59746322829787	HIST	SPP1	CD163	ITGA5_ITGB1	SPP1->ITGA5_ITGB1	HIST->CD163	0.8994885369915511	cerad
CD163:ADAM10->TMEM163:IL6R	0.0045847184871284	0.0140271880157105	0.326845158273601	0.743785002154996	CD163	ADAM10	TMEM163	IL6R	ADAM10->IL6R	CD163->TMEM163	0.9832079219977192	cerad
CD163:TNFSF10->GPNMB:RIPK1	0.0045841785537311	0.0036316277643796	1.26229306832996	0.206843350022112	CD163	TNFSF10	GPNMB	RIPK1	TNFSF10->RIPK1	CD163->GPNMB	0.4811900785136576	cerad
PICALM:SEMA4D->IFI44L:PLXNB2	0.0045815146287369	0.0056095196202649	0.816739210998704	0.414077478122278	PICALM	SEMA4D	IFI44L	PLXNB2	SEMA4D->PLXNB2	PICALM->IFI44L	0.862115354365524	cerad
MKI67:PLAU->HSPA1A:ITGB1	0.004581060347424	0.0027890485795576	1.64251723006939	0.100482858363861	MKI67	PLAU	HSPA1A	ITGB1	PLAU->ITGB1	MKI67->HSPA1A	0.99999999996712	cerad
HSPA1A:PDAP1->CCL3:PDGFRB	0.0045810434092547	0.0044174228155222	1.03703983081665	0.299717294639689	HSPA1A	PDAP1	CCL3	PDGFRB	PDAP1->PDGFRB	HSPA1A->CCL3	0.6906597452598594	cerad
HIF1A:SPP1->AIF1:ITGA5_ITGB1	0.0045809747790656	0.0042609687945532	1.07510169633757	0.282329200091082	HIF1A	SPP1	AIF1	ITGA5_ITGB1	SPP1->ITGA5_ITGB1	HIF1A->AIF1	0.8760042278379614	cerad
PICALM:ADAM10->HIST:CADM1	0.0045789720267572	0.0171752583202134	0.266602803951326	0.78977499651562	PICALM	ADAM10	HIST	CADM1	ADAM10->CADM1	PICALM->HIST	0.9546475480769634	cerad
FRMD4A:HMGB1->HIST:CXCR4	0.0045782818418056	0.0033855590450767	1.35229714822531	0.176280276328633	FRMD4A	HMGB1	HIST	CXCR4	HMGB1->CXCR4	FRMD4A->HIST	0.8843463361606281	cerad
MKI67:GDF11->PICALM:BMPR1A	0.004578179277288	0.0030064607229348	1.52278033847687	0.127813670570868	MKI67	GDF11	PICALM	BMPR1A	GDF11->BMPR1A	MKI67->PICALM	0.8031689557319368	cerad
HIST:APP->CD163:LRP6	0.0045779336904781	0.0045048825318853	1.01621599632749	0.309526540590797	HIST	APP	CD163	LRP6	APP->LRP6	HIST->CD163	0.8345465936791134	cerad
HIF1A:TNF->IFI44L:TNFRSF1A	0.0045775383207542	0.0054104856702976	0.84604943062394	0.397525169538581	HIF1A	TNF	IFI44L	TNFRSF1A	TNF->TNFRSF1A	HIF1A->IFI44L	0.7649765451569155	cerad
CD163:ANGPTL1->PICALM:LILRB2	0.0045762510821953	0.0039190561151312	1.16769215539598	0.24293096220361	CD163	ANGPTL1	PICALM	LILRB2	ANGPTL1->LILRB2	CD163->PICALM	0.7428540950315352	cerad
PICALM:OMG->GPNMB:LINGO1	0.0045756449233943	0.0036360320895342	1.25841709058745	0.208240954248966	PICALM	OMG	GPNMB	LINGO1	OMG->LINGO1	PICALM->GPNMB	0.4418792038334321	cerad
GPNMB:SIRPB2->HIST:CD47	0.0045753793882903	0.0035782689548246	1.27865720717311	0.201017795184036	GPNMB	SIRPB2	HIST	CD47	SIRPB2->CD47	GPNMB->HIST	0.5659424079796705	cerad
GPNMB:ADAM17->AIF1:IL6R	0.0045750997704094	0.0075666394360669	0.604640912133586	0.545417616587854	GPNMB	ADAM17	AIF1	IL6R	ADAM17->IL6R	GPNMB->AIF1	0.9289239979703848	cerad
ERN1:GSTO1->IFI44L:RYR1	0.0045744896915969	0.0062457520139016	0.732416157640449	0.463914599731584	ERN1	GSTO1	IFI44L	RYR1	GSTO1->RYR1	ERN1->IFI44L	0.7723684559360946	cerad
GPNMB:GPI->CD163:AMFR	0.0045731729355265	0.0036215822118736	1.26275552175319	0.206677053794745	GPNMB	GPI	CD163	AMFR	GPI->AMFR	GPNMB->CD163	0.4871094483554578	cerad
AIF1:F13A1->GPNMB:ITGB1	0.0045724034406661	0.004944033304633	0.924832653611256	0.355052962384388	AIF1	F13A1	GPNMB	ITGB1	F13A1->ITGB1	AIF1->GPNMB	0.8622714800763709	cerad
CD163:COL18A1->GPNMB:ITGB5	0.004572395283344	0.0022546602730419	2.02797527326589	0.0425627717061767	CD163	COL18A1	GPNMB	ITGB5	COL18A1->ITGB5	CD163->GPNMB	0.2044533140885988	cerad
HIST:FGF20->CCL3:FGFR1	0.0045721577245334	0.0131986267866448	0.34641162284851	0.72903339146384	HIST	FGF20	CCL3	FGFR1	FGF20->FGFR1	HIST->CCL3	0.9288433459149712	cerad
HIST:C1QB->ERN1:CD33	0.0045719532374417	0.0046450381255012	0.98426603052874	0.324984727107815	HIST	C1QB	ERN1	CD33	C1QB->CD33	HIST->ERN1	0.844960290480319	cerad
GPNMB:HLA-B->CD163:LILRB2	0.0045707915526867	0.0029681702430511	1.53993577807324	0.123576008618278	GPNMB	HLA-B	CD163	LILRB2	HLA-B->LILRB2	GPNMB->CD163	0.369257930964918	cerad
FRMD4A:NAMPT->GPNMB:ITGA5_ITGB1	0.0045699561162605	0.0027598953183071	1.65584400464277	0.0977534137319329	FRMD4A	NAMPT	GPNMB	ITGA5_ITGB1	NAMPT->ITGA5_ITGB1	FRMD4A->GPNMB	0.3613193609710226	cerad
HSPA1A:NAMPT->HIST:ITGA5_ITGB1	0.0045699403042286	0.0030259623024825	1.51024363405961	0.130981268507925	HSPA1A	NAMPT	HIST	ITGA5_ITGB1	NAMPT->ITGA5_ITGB1	HSPA1A->HIST	0.9920932993736842	cerad
CD163:JAM3->CD163:ITGAM_ITGB2	0.0045687363567494	0.0049715213027018	0.918981550831643	0.358105222181951	CD163	JAM3	CD163	ITGAM_ITGB2	JAM3->ITGAM_ITGB2	CD163->CD163	0.794241154255689	cerad
FRMD4A:ADAM23->CD163:ITGA5	0.0045677790335186	0.0042813936345937	1.06689069573303	0.28602119680573	FRMD4A	ADAM23	CD163	ITGA5	ADAM23->ITGA5	FRMD4A->CD163	0.8338810334841764	cerad
FRMD4A:PDGFB->PICALM:ITGAV	0.0045661138070782	0.0104128433532326	0.438507874572102	0.661018163089602	FRMD4A	PDGFB	PICALM	ITGAV	PDGFB->ITGAV	FRMD4A->PICALM	0.856998422498077	cerad
GPNMB:GRN->TMEM163:TNFRSF1A	0.0045660381639627	0.0034946394607339	1.30658347313567	0.191354212556097	GPNMB	GRN	TMEM163	TNFRSF1A	GRN->TNFRSF1A	GPNMB->TMEM163	0.7558721257635428	cerad
CD163:F13A1->HSPA1A:ITGA4	0.0045659497884746	0.0097154557874853	0.469967635934911	0.638378140268322	CD163	F13A1	HSPA1A	ITGA4	F13A1->ITGA4	CD163->HSPA1A	0.999699992616838	cerad
GPNMB:PTPN6->FRMD4A:CD300LF	0.0045652385912127	0.0038950243893385	1.17206932098004	0.241169225900108	GPNMB	PTPN6	FRMD4A	CD300LF	PTPN6->CD300LF	GPNMB->FRMD4A	0.5747519550322355	cerad
GPNMB:CALR->GPNMB:TSHR	0.0045638229699811	0.0036364520620402	1.25502079832745	0.209471209904649	GPNMB	CALR	GPNMB	TSHR	CALR->TSHR	GPNMB->GPNMB	0.538640254040526	cerad
HIF1A:VEGFA->PICALM:ITGB1	0.0045638088712537	0.00958920171865	0.475932095825825	0.634122755378204	HIF1A	VEGFA	PICALM	ITGB1	VEGFA->ITGB1	HIF1A->PICALM	0.8060036833407475	cerad
CCL3:THBS4->HIF1A:CD47	0.0045629346934092	0.0040985987913172	1.11329137730573	0.265583308523067	CCL3	THBS4	HIF1A	CD47	THBS4->CD47	CCL3->HIF1A	0.6133974322373765	cerad
CD163:SPON1->TMEM163:APP	0.0045624906540023	0.0041518372198287	1.09890884744047	0.27180782714928	CD163	SPON1	TMEM163	APP	SPON1->APP	CD163->TMEM163	0.8868605516940024	cerad
PICALM:GNAI2->FRMD4A:IGF1R	0.0045611604804369	0.0054614185519326	0.835160395978602	0.40362740501023	PICALM	GNAI2	FRMD4A	IGF1R	GNAI2->IGF1R	PICALM->FRMD4A	0.8448902459170432	cerad
TMEM163:APP->HSPA1A:NOTCH2	0.0045611577490257	0.0041249556637192	1.1057470966641	0.268835998931623	TMEM163	APP	HSPA1A	NOTCH2	APP->NOTCH2	TMEM163->HSPA1A	0.8838091109130187	cerad
TMEM163:ANGPT2->GPNMB:ITGA5_ITGB1	0.0045595910261444	0.002433813061184	1.87343518648313	0.0610083149516679	TMEM163	ANGPT2	GPNMB	ITGA5_ITGB1	ANGPT2->ITGA5_ITGB1	TMEM163->GPNMB	0.7476005723523621	cerad
FRMD4A:HMGB1->AIF1:CD163	0.0045588023859951	0.0097881963536902	0.465744885090742	0.641398119943348	FRMD4A	HMGB1	AIF1	CD163	HMGB1->CD163	FRMD4A->AIF1	0.8763050746996698	cerad
CD163:MFNG->TMEM163:NOTCH1	0.0045581387878988	0.0027898916176587	1.63380496899877	0.10229980865215	CD163	MFNG	TMEM163	NOTCH1	MFNG->NOTCH1	CD163->TMEM163	0.8256563164970497	cerad
HIST:OMG->MKI67:TNFRSF1B	0.0045581274126638	0.0060070860561682	0.758791761936465	0.447977134426775	HIST	OMG	MKI67	TNFRSF1B	OMG->TNFRSF1B	HIST->MKI67	0.8498256644708789	cerad
GPNMB:NUCB2->CCL3:ERAP1	0.0045552845266076	0.0219922742143608	0.207131126240371	0.835907453953488	GPNMB	NUCB2	CCL3	ERAP1	NUCB2->ERAP1	GPNMB->CCL3	0.9770833766619208	cerad
HIST:HLA-A->CD163:LILRB2	0.0045545029172778	0.0037088337313064	1.22801485513709	0.219441391522989	HIST	HLA-A	CD163	LILRB2	HLA-A->LILRB2	HIST->CD163	0.7733918779756674	cerad
IFI44L:HMGB1->PICALM:TLR2	0.0045543301921249	0.0245610078203068	0.185429287977323	0.852892338249624	IFI44L	HMGB1	PICALM	TLR2	HMGB1->TLR2	IFI44L->PICALM	0.976301265063394	cerad
TMEM163:CD99->HIST:PILRA	0.0045536373304294	0.0046939866603049	0.970100185613576	0.331996556502987	TMEM163	CD99	HIST	PILRA	CD99->PILRA	TMEM163->HIST	0.920145945205156	cerad
PICALM:F13A1->HIF1A:ITGA9	0.0045524495294877	0.0032646298262515	1.39447648639383	0.163173765203857	PICALM	F13A1	HIF1A	ITGA9	F13A1->ITGA9	PICALM->HIF1A	0.5229928371918494	cerad
HIST:PSEN1->ERN1:NOTCH1	0.0045522106874967	0.0060301245019852	0.754911558790874	0.450302049872278	HIST	PSEN1	ERN1	NOTCH1	PSEN1->NOTCH1	HIST->ERN1	0.9225686658145952	cerad
HIF1A:HRAS->FRMD4A:INSR	0.0045500323686797	0.0038724832629054	1.17496501851012	0.240008711296772	HIF1A	HRAS	FRMD4A	INSR	HRAS->INSR	HIF1A->FRMD4A	0.818093562774604	cerad
CCL3:SERPINE1->AIF1:PLAUR	0.0045499226070317	0.0051255547189356	0.887693694932712	0.374705538387442	CCL3	SERPINE1	AIF1	PLAUR	SERPINE1->PLAUR	CCL3->AIF1	0.6756094407146174	cerad
ERN1:TNFSF13B->PICALM:TNFRSF13C	0.0045498785142373	0.0036365648455355	1.25114736227598	0.210880718499547	ERN1	TNFSF13B	PICALM	TNFRSF13C	TNFSF13B->TNFRSF13C	ERN1->PICALM	0.7015437763945327	cerad
HIF1A:COL6A6->HSPA1A:ITGA2_ITGB1	0.0045495741344538	0.0148151786736393	0.307088711832338	0.758775849522616	HIF1A	COL6A6	HSPA1A	ITGA2_ITGB1	COL6A6->ITGA2_ITGB1	HIF1A->HSPA1A	0.9442209117227732	cerad
HSPA1A:NECTIN3->MKI67:PVR	0.0045493887644863	0.0041057516550401	1.10805259224619	0.267839103381996	HSPA1A	NECTIN3	MKI67	PVR	NECTIN3->PVR	HSPA1A->MKI67	0.9051085001601118	cerad
CD163:ADAM15->CD163:ITGA5	0.0045493797436011	0.0051412091130655	0.88488517847672	0.376218562673668	CD163	ADAM15	CD163	ITGA5	ADAM15->ITGA5	CD163->CD163	0.8092248329207198	cerad
MKI67:ADAM10->ERN1:TREM2	0.0045488397630802	0.0132012318130512	0.344576917328512	0.730412461475739	MKI67	ADAM10	ERN1	TREM2	ADAM10->TREM2	MKI67->ERN1	0.996503846989757	cerad
HIST:NECTIN3->HIF1A:CADM1	0.0045484658062112	0.0027895533762401	1.63053549896288	0.102988368840826	HIST	NECTIN3	HIF1A	CADM1	NECTIN3->CADM1	HIST->HIF1A	0.5290601071436458	cerad
HSPA1A:CCL2->IFI44L:CCR1	0.0045469652387266	0.0036392513753236	1.24942323840496	0.211510313244593	HSPA1A	CCL2	IFI44L	CCR1	CCL2->CCR1	HSPA1A->IFI44L	0.645369999796721	cerad
PICALM:MFNG->TMEM163:NOTCH1	0.0045456746654987	0.0028591342161091	1.58987802667226	0.111862301519337	PICALM	MFNG	TMEM163	NOTCH1	MFNG->NOTCH1	PICALM->TMEM163	0.8939516769563739	cerad
CD163:ICAM1->AIF1:ITGAM_ITGB2	0.0045453327913541	0.0028373508646988	1.60196359495236	0.109163660065006	CD163	ICAM1	AIF1	ITGAM_ITGB2	ICAM1->ITGAM_ITGB2	CD163->AIF1	0.8543716597220594	cerad
CD163:ADAM15->IFI44L:ITGA9	0.0045450335180891	0.0047765461409038	0.951531375185058	0.341334699183754	CD163	ADAM15	IFI44L	ITGA9	ADAM15->ITGA9	CD163->IFI44L	0.820618263670612	cerad
CCL3:HBEGF->HSPA1A:CD82	0.0045439746349813	0.0034925556926456	1.30104571977185	0.193242805691833	CCL3	HBEGF	HSPA1A	CD82	HBEGF->CD82	CCL3->HSPA1A	0.6232080483561614	cerad
CCL3:LMAN1->GPNMB:MCFD2	0.0045431635140249	0.0040964035977414	1.1090614988547	0.267403652609546	CCL3	LMAN1	GPNMB	MCFD2	LMAN1->MCFD2	CCL3->GPNMB	0.6714541056715473	cerad
CD163:SPP1->IFI44L:ITGAV_ITGB5	0.0045428062537497	0.012548123933026	0.362030712957285	0.717329079344607	CD163	SPP1	IFI44L	ITGAV_ITGB5	SPP1->ITGAV_ITGB5	CD163->IFI44L	0.9785893772404816	cerad
CCL3:PSEN1->ERN1:NCSTN	0.0045409002437037	0.007202491292906	0.630462441263368	0.528392068737045	CCL3	PSEN1	ERN1	NCSTN	PSEN1->NCSTN	CCL3->ERN1	0.999999999983011	cerad
AIF1:CCL2->HIST:CCR1	0.0045402735927529	0.0073010362423413	0.621867012030735	0.534029317964431	AIF1	CCL2	HIST	CCR1	CCL2->CCR1	AIF1->HIST	0.883624360656604	cerad
CCL3:CALM1->MKI67:HMMR	0.0045400646991499	0.0035386559015521	1.28299128976021	0.199495127686273	CCL3	CALM1	MKI67	HMMR	CALM1->HMMR	CCL3->MKI67	0.6242266898570479	cerad
CD163:GNAS->HIST:TSHR	0.0045382658965651	0.0098518252400537	0.460652293964196	0.645048086829085	CD163	GNAS	HIST	TSHR	GNAS->TSHR	CD163->HIST	0.9372493569311492	cerad
IFI44L:LGALS9->HIST:CD47	0.0045379356928587	0.0031899255593371	1.42258357082216	0.154856909419794	IFI44L	LGALS9	HIST	CD47	LGALS9->CD47	IFI44L->HIST	0.8069940337983981	cerad
HSPA1A:ADAM15->PICALM:ITGA5	0.0045372893663504	0.0093074749282753	0.487488755147389	0.625912009722096	HSPA1A	ADAM15	PICALM	ITGA5	ADAM15->ITGA5	HSPA1A->PICALM	0.9862176451889348	cerad
ERN1:NTN1->CCL3:NEO1	0.0045371748764064	0.0052935528290313	0.857113364680765	0.391382235764114	ERN1	NTN1	CCL3	NEO1	NTN1->NEO1	ERN1->CCL3	0.999999999990113	cerad
TMEM163:LGALS9->HIF1A:HAVCR2	0.0045370906345336	0.0050818689122686	0.892799620151587	0.371964489810955	TMEM163	LGALS9	HIF1A	HAVCR2	LGALS9->HAVCR2	TMEM163->HIF1A	0.723554145866946	cerad
HSPA1A:LGALS9->MKI67:CD47	0.0045370882524964	0.01035697185654	0.438070926072031	0.661334869495719	HSPA1A	LGALS9	MKI67	CD47	LGALS9->CD47	HSPA1A->MKI67	0.99999999994094	cerad
TMEM163:CCL4->TMEM163:CCR1	0.004536919474603	0.00370782962634	1.22360516307793	0.221101210961604	TMEM163	CCL4	TMEM163	CCR1	CCL4->CCR1	TMEM163->TMEM163	0.7701092581701146	cerad
ERN1:ADM->AIF1:ADRB2	0.004536404642346	0.0066874989615687	0.678340986430886	0.497555517036789	ERN1	ADM	AIF1	ADRB2	ADM->ADRB2	ERN1->AIF1	0.999999999974621	cerad
FRMD4A:COL18A1->PICALM:ITGA5	0.0045363515933755	0.0048408815874259	0.937092038185467	0.348711216547244	FRMD4A	COL18A1	PICALM	ITGA5	COL18A1->ITGA5	FRMD4A->PICALM	0.6543090463213743	cerad
GPNMB:HSP90B1->IFI44L:TLR2	0.0045356058948775	0.0185044736896757	0.245108613783924	0.806372333495359	GPNMB	HSP90B1	IFI44L	TLR2	HSP90B1->TLR2	GPNMB->IFI44L	0.9957557536995872	cerad
AIF1:GNAI2->CD163:IGF1R	0.0045353774090941	0.0040179327574899	1.12878380073425	0.258989047887521	AIF1	GNAI2	CD163	IGF1R	GNAI2->IGF1R	AIF1->CD163	0.95880829130039	cerad
AIF1:S100A8->HSPA1A:CD69	0.0045326164034349	0.0042712161256138	1.06120043335048	0.288598822505949	AIF1	S100A8	HSPA1A	CD69	S100A8->CD69	AIF1->HSPA1A	0.8580376260931268	cerad
MKI67:ADAM17->ERN1:NOTCH1	0.0045320703713803	0.0044232182569408	1.02460925690671	0.305547594925625	MKI67	ADAM17	ERN1	NOTCH1	ADAM17->NOTCH1	MKI67->ERN1	0.996503846989757	cerad
CD163:IL16->CD163:CD4	0.0045316627980338	0.0042731422296543	1.06049893836563	0.288917672697102	CD163	IL16	CD163	CD4	IL16->CD4	CD163->CD163	0.7887830957465829	cerad
FRMD4A:ALCAM->HIF1A:NRP1	0.0045315120932929	0.0059381327996429	0.763120705816036	0.445391412541478	FRMD4A	ALCAM	HIF1A	NRP1	ALCAM->NRP1	FRMD4A->HIF1A	0.8345356367580332	cerad
ERN1:SHBG->IFI44L:CLDN4	0.0045297988014833	0.005133103732779	0.882467808424931	0.377523880707575	ERN1	SHBG	IFI44L	CLDN4	SHBG->CLDN4	ERN1->IFI44L	0.7378975779387119	cerad
HIF1A:GNAS->TMEM163:TSHR	0.004529767806812	0.0075696276126219	0.59841355990338	0.549564020152694	HIF1A	GNAS	TMEM163	TSHR	GNAS->TSHR	HIF1A->TMEM163	0.8766854607197737	cerad
GPNMB:EFNB1->FRMD4A:EPHB6	0.004527680719897	0.0029292473938087	1.54568054902659	0.122181737096562	GPNMB	EFNB1	FRMD4A	EPHB6	EFNB1->EPHB6	GPNMB->FRMD4A	0.4287727254488719	cerad
HSPA1A:APP->PICALM:RPSA	0.0045274457751347	0.0022564146022233	2.00647778589701	0.0448052965001671	HSPA1A	APP	PICALM	RPSA	APP->RPSA	HSPA1A->PICALM	0.9630852829591552	cerad
PICALM:SPP1->AIF1:ITGA5_ITGB1	0.0045268330959741	0.0028811075395119	1.5712128179502	0.116133223706203	PICALM	SPP1	AIF1	ITGA5_ITGB1	SPP1->ITGA5_ITGB1	PICALM->AIF1	0.7389822258521138	cerad
CD163:IL15RA->GPNMB:AXL	0.0045266218257553	0.0035714299731083	1.26745361377357	0.204993139721548	CD163	IL15RA	GPNMB	AXL	IL15RA->AXL	CD163->GPNMB	0.4811900785136576	cerad
GPNMB:CNTN2->PICALM:NRCAM	0.0045265127090562	0.0029935473290651	1.51208990922147	0.130510991553354	GPNMB	CNTN2	PICALM	NRCAM	CNTN2->NRCAM	GPNMB->PICALM	0.3461811665513555	cerad
GPNMB:WNT5A->CD163:ADRB2	0.0045251848872179	0.0023587841873468	1.91843955521335	0.0550552995447639	GPNMB	WNT5A	CD163	ADRB2	WNT5A->ADRB2	GPNMB->CD163	0.2297794099055771	cerad
GPNMB:TXLNA->FRMD4A:STX3	0.0045251061941441	0.0044139615171163	1.02518025510572	0.305278142977825	GPNMB	TXLNA	FRMD4A	STX3	TXLNA->STX3	GPNMB->FRMD4A	0.6346357004429956	cerad
IFI44L:WNT5A->CD163:FZD8	0.0045245593816146	0.0028112123229223	1.60946910509811	0.10751380525435	IFI44L	WNT5A	CD163	FZD8	WNT5A->FZD8	IFI44L->CD163	0.8221983463094715	cerad
HIF1A:GNAI2->GPNMB:FPR1	0.0045231810784361	0.002522366142488	1.79322938182736	0.0729362537971287	HIF1A	GNAI2	GPNMB	FPR1	GNAI2->FPR1	HIF1A->GPNMB	0.4205398072879	cerad
HIST:ADAM28->GPNMB:ITGA4	0.0045227719525233	0.00584380785404	0.773942618492596	0.438964725171107	HIST	ADAM28	GPNMB	ITGA4	ADAM28->ITGA4	HIST->GPNMB	0.7210580438547337	cerad
CD163:TNFSF10->PICALM:TNFRSF10D	0.0045227501734713	0.0053634464526911	0.843254465829895	0.399086142949054	CD163	TNFSF10	PICALM	TNFRSF10D	TNFSF10->TNFRSF10D	CD163->PICALM	0.8266181627044664	cerad
HIST:HSP90B1->FRMD4A:TLR7	0.0045219292932872	0.0034136772700745	1.32465049725938	0.185287098997047	HIST	HSP90B1	FRMD4A	TLR7	HSP90B1->TLR7	HIST->FRMD4A	0.903485599331192	cerad
HSPA1A:APP->CCL3:FPR2	0.0045218614876036	0.018432612487927	0.245318534774459	0.806209801476499	HSPA1A	APP	CCL3	FPR2	APP->FPR2	HSPA1A->CCL3	0.999999999990019	cerad
AIF1:B2M->AIF1:HFE	0.0045215383683993	0.0024046802313726	1.88030753919336	0.0600661764027027	AIF1	B2M	AIF1	HFE	B2M->HFE	AIF1->AIF1	0.7986120207540489	cerad
HIF1A:HLA-DRB5->AIF1:CD4	0.0045211475509197	0.0025165154627589	1.79659041155384	0.0724006677317232	HIF1A	HLA-DRB5	AIF1	CD4	HLA-DRB5->CD4	HIF1A->AIF1	0.8760042278379614	cerad
GPNMB:LAMB2->GPNMB:DAG1	0.0045194374306539	0.0046341691628465	0.9752422218178	0.329440123055849	GPNMB	LAMB2	GPNMB	DAG1	LAMB2->DAG1	GPNMB->GPNMB	0.6550495470063975	cerad
GPNMB:HSP90B1->TMEM163:TLR2	0.0045193064915571	0.0268718955041748	0.168179669009768	0.866441934903856	GPNMB	HSP90B1	TMEM163	TLR2	HSP90B1->TLR2	GPNMB->TMEM163	0.9496082637340691	cerad
IFI44L:PLAU->HIF1A:LRP1	0.0045192669561781	0.0037180133548049	1.21550584274736	0.224173221713762	IFI44L	PLAU	HIF1A	LRP1	PLAU->LRP1	IFI44L->HIF1A	0.7777983037769057	cerad
CD163:C3->FRMD4A:CD81	0.0045192352100181	0.0236435778588415	0.191140073511683	0.848415852256769	CD163	C3	FRMD4A	CD81	C3->CD81	CD163->FRMD4A	0.941084274543408	cerad
HIF1A:ANGPTL4->CD163:SDC3	0.0045190638895985	0.0041580091141215	1.08683357000127	0.277110368810814	HIF1A	ANGPTL4	CD163	SDC3	ANGPTL4->SDC3	HIF1A->CD163	0.6479627687272995	cerad
IFI44L:EFNB1->MKI67:EPHB2	0.0045186406150602	0.0056231018845787	0.803585051064525	0.42163665937149	IFI44L	EFNB1	MKI67	EPHB2	EFNB1->EPHB2	IFI44L->MKI67	0.6130851885579073	cerad
FRMD4A:HEBP1->PICALM:FPR3	0.0045183683358074	0.0024041951387642	1.87936838526754	0.0601942100052517	FRMD4A	HEBP1	PICALM	FPR3	HEBP1->FPR3	FRMD4A->PICALM	0.425482361133012	cerad
GPNMB:GNAI2->TMEM163:TSHR	0.0045179838281986	0.0030817422684907	1.46604856427899	0.142635056907471	GPNMB	GNAI2	TMEM163	TSHR	GNAI2->TSHR	GPNMB->TMEM163	0.7387313161466991	cerad
CD163:C1QB->IFI44L:CD33	0.0045173441268333	0.0022711708187031	1.98899355769846	0.0467019140541826	CD163	C1QB	IFI44L	CD33	C1QB->CD33	CD163->IFI44L	0.8183184950498787	cerad
GPNMB:CALCB->IFI44L:ADRB2	0.0045169226394486	0.0046580116366129	0.969710467003697	0.332190831650725	GPNMB	CALCB	IFI44L	ADRB2	CALCB->ADRB2	GPNMB->IFI44L	0.8379683364350443	cerad
HIF1A:TGFB1->IFI44L:SMAD3	0.0045161328887302	0.0038113280281352	1.18492369467864	0.236047617993152	HIF1A	TGFB1	IFI44L	SMAD3	TGFB1->SMAD3	HIF1A->IFI44L	0.7649765451569155	cerad
PICALM:IGF1->HIF1A:INSR	0.0045145067609517	0.0029401596159538	1.53546315528418	0.124670100787334	PICALM	IGF1	HIF1A	INSR	IGF1->INSR	PICALM->HIF1A	0.4651869432363208	cerad
AIF1:HSP90B1->GPNMB:LRP1	0.0045124210664611	0.0194235361656858	0.232317175820588	0.816291672963863	AIF1	HSP90B1	GPNMB	LRP1	HSP90B1->LRP1	AIF1->GPNMB	0.9845634909212628	cerad
ERN1:PSEN1->GPNMB:NCSTN	0.0045116134587997	0.0149264403420641	0.302256489518511	0.76245654431326	ERN1	PSEN1	GPNMB	NCSTN	PSEN1->NCSTN	ERN1->GPNMB	0.999999999854252	cerad
CD163:ADAM15->PICALM:ITGA5	0.0045110560678907	0.0052874839380466	0.853157403548972	0.393572021711469	CD163	ADAM15	PICALM	ITGA5	ADAM15->ITGA5	CD163->PICALM	0.8266181627044664	cerad
TMEM163:JAM3->HSPA1A:ITGB1	0.0045103722017017	0.0028027824578133	1.60924804889089	0.107562113783712	TMEM163	JAM3	HSPA1A	ITGB1	JAM3->ITGB1	TMEM163->HSPA1A	0.7905075152317259	cerad
ERN1:PLAU->MKI67:PLAUR	0.0045103091638629	0.0024238394346984	1.86081185877892	0.0627707502359867	ERN1	PLAU	MKI67	PLAUR	PLAU->PLAUR	ERN1->MKI67	0.942137308791714	cerad
FRMD4A:TNFSF10->GPNMB:TNFRSF10A	0.0045099228315355	0.0036208846104621	1.24553066908143	0.212936749290116	FRMD4A	TNFSF10	GPNMB	TNFRSF10A	TNFSF10->TNFRSF10A	FRMD4A->GPNMB	0.5374264494428553	cerad
ERN1:JAM2->CD163:ITGA4_ITGB1	0.0045088639324582	0.012834255735273	0.351314795766951	0.72535219609441	ERN1	JAM2	CD163	ITGA4_ITGB1	JAM2->ITGA4_ITGB1	ERN1->CD163	0.9979497947355724	cerad
PICALM:B2M->HIF1A:LILRB1	0.0045072757045869	0.0161740931838063	0.278672544628326	0.780496134349721	PICALM	B2M	HIF1A	LILRB1	B2M->LILRB1	PICALM->HIF1A	0.9403567883731578	cerad
IFI44L:ADAM17->FRMD4A:RHBDF2	0.0045069564015262	0.0292705560069185	0.153975770069451	0.877628840415054	IFI44L	ADAM17	FRMD4A	RHBDF2	ADAM17->RHBDF2	IFI44L->FRMD4A	0.9826168652328796	cerad
HIST:NCAM1->TMEM163:PTPRA	0.0045068907571435	0.0062251520944535	0.723980826293238	0.469077506409204	HIST	NCAM1	TMEM163	PTPRA	NCAM1->PTPRA	HIST->TMEM163	0.9198977074377056	cerad
CD163:NUCB2->GPNMB:ERAP1	0.0045066917379753	0.0025973297684331	1.73512497055548	0.0827186722948242	CD163	NUCB2	GPNMB	ERAP1	NUCB2->ERAP1	CD163->GPNMB	0.2966843046307694	cerad
GPNMB:NCAM1->GPNMB:FGFR1	0.0045065842549202	0.0043358430468794	1.0393790103089	0.298628501917394	GPNMB	NCAM1	GPNMB	FGFR1	NCAM1->FGFR1	GPNMB->GPNMB	0.6323897687662461	cerad
ERN1:SERPINE1->MKI67:ITGB5	0.0045032511646228	0.0126652503557267	0.355559585333157	0.722170414426175	ERN1	SERPINE1	MKI67	ITGB5	SERPINE1->ITGB5	ERN1->MKI67	0.999952279013531	cerad
CCL3:C3->MKI67:LRP1	0.0045028074218743	0.0064007943497523	0.70347634618953	0.481758942635122	CCL3	C3	MKI67	LRP1	C3->LRP1	CCL3->MKI67	0.7635721803203731	cerad
AIF1:APP->IFI44L:TNFRSF21	0.0045009749232914	0.0141103714273047	0.31898344749322	0.74973906463551	AIF1	APP	IFI44L	TNFRSF21	APP->TNFRSF21	AIF1->IFI44L	0.9765779007804	cerad
GPNMB:TNF->CD163:TRAF2	0.0045005370523251	0.0043411889039629	1.03670610790899	0.299872844589591	GPNMB	TNF	CD163	TRAF2	TNF->TRAF2	GPNMB->CD163	0.5759237972965724	cerad
IFI44L:LYZ->TMEM163:ITGAL	0.0045000183672957	0.0051892295114373	0.86718430113324	0.385841036482298	IFI44L	LYZ	TMEM163	ITGAL	LYZ->ITGAL	IFI44L->TMEM163	0.8301594601064203	cerad
CD163:COPA->HIST:P2RY6	0.0044991721122504	0.0032844659341741	1.36983369668643	0.170738820699079	CD163	COPA	HIST	P2RY6	COPA->P2RY6	CD163->HIST	0.7532215420204982	cerad
HIF1A:MAML2->CD163:NOTCH1	0.0044989677179259	0.0072155028754016	0.623514091202624	0.532946745265488	HIF1A	MAML2	CD163	NOTCH1	MAML2->NOTCH1	HIF1A->CD163	0.774842476733076	cerad
CD163:FARP2->GPNMB:PLXNA1	0.0044981928170463	0.0030830911241219	1.45898795590335	0.144568422670248	CD163	FARP2	GPNMB	PLXNA1	FARP2->PLXNA1	CD163->GPNMB	0.4040348602306439	cerad
HIF1A:WNT5A->HIST:LRP6	0.0044979249265595	0.0027171349270756	1.65539255402398	0.097844895410146	HIF1A	WNT5A	HIST	LRP6	WNT5A->LRP6	HIF1A->HIST	0.5880274664300436	cerad
GPNMB:PTDSS1->HIF1A:SCARB1	0.0044977988832965	0.0022090923958451	2.03603927647213	0.0417464114639604	GPNMB	PTDSS1	HIF1A	SCARB1	PTDSS1->SCARB1	GPNMB->HIF1A	0.2598703590414187	cerad
HIST:APP->PICALM:TSPAN15	0.0044975103436001	0.0042093162332332	1.06846577790747	0.285310459437959	HIST	APP	PICALM	TSPAN15	APP->TSPAN15	HIST->PICALM	0.8069209926435529	cerad
FRMD4A:ARF1->HSPA1A:INSR	0.0044954981882253	0.0027188443582	1.65345918925698	0.0982374452862622	FRMD4A	ARF1	HSPA1A	INSR	ARF1->INSR	FRMD4A->HSPA1A	0.8029224179048247	cerad
CD163:TXLNA->FRMD4A:STX1A	0.0044931380226423	0.0021911796659929	2.05055664415644	0.0403101422109763	CD163	TXLNA	FRMD4A	STX1A	TXLNA->STX1A	CD163->FRMD4A	0.7728427265276835	cerad
PICALM:ARF1->CD163:INSR	0.0044908854165961	0.0042445159015306	1.05804419650701	0.290035293516765	PICALM	ARF1	CD163	INSR	ARF1->INSR	PICALM->CD163	0.7758307548444192	cerad
MKI67:IGSF10->CD163:MILR1	0.0044908538990283	0.0026044424392845	1.72430529901131	0.0846527431947909	MKI67	IGSF10	CD163	MILR1	IGSF10->MILR1	MKI67->CD163	0.8858053576614662	cerad
HSPA1A:LPL->CCL3:CD44	0.0044905984526532	0.0082174799303695	0.546469050208107	0.584743556755978	HSPA1A	LPL	CCL3	CD44	LPL->CD44	HSPA1A->CCL3	0.8814790930202056	cerad
TMEM163:NAMPT->MKI67:INSR	0.0044884891505704	0.0052278388153229	0.85857451025738	0.390575306055905	TMEM163	NAMPT	MKI67	INSR	NAMPT->INSR	TMEM163->MKI67	0.802938211025244	cerad
PICALM:CALR->GPNMB:TSHR	0.0044871298540535	0.0028396084824101	1.58019314347341	0.11406264151443	PICALM	CALR	GPNMB	TSHR	CALR->TSHR	PICALM->GPNMB	0.316691569381241	cerad
GPNMB:LRP1B->TMEM163:PLAUR	0.0044857923243365	0.0035839230533573	1.25164303405854	0.210699966185916	GPNMB	LRP1B	TMEM163	PLAUR	LRP1B->PLAUR	GPNMB->TMEM163	0.7833061775342052	cerad
PICALM:HLA-C->TMEM163:LILRB1	0.0044852601573606	0.0055970032527483	0.801368152708908	0.422918546495758	PICALM	HLA-C	TMEM163	LILRB1	HLA-C->LILRB1	PICALM->TMEM163	0.907351458863819	cerad
PICALM:CALM3->HIST:PDE1B	0.0044851644276105	0.0034716766883745	1.29193033516909	0.1963812712466	PICALM	CALM3	HIST	PDE1B	CALM3->PDE1B	PICALM->HIST	0.7152569685453675	cerad
CCL3:TNFSF14->CD163:TNFRSF14	0.0044848607302499	0.0135877184490316	0.330067240285628	0.74134915583161	CCL3	TNFSF14	CD163	TNFRSF14	TNFSF14->TNFRSF14	CCL3->CD163	0.8984850254133876	cerad
PICALM:WNT5A->HIF1A:LRP6	0.0044830930199557	0.0025021602859725	1.79168898375079	0.0731828001595009	PICALM	WNT5A	HIF1A	LRP6	WNT5A->LRP6	PICALM->HIF1A	0.3649127178021445	cerad
GPNMB:HGF->CD163:CD44	0.0044830302755762	0.0027182443515252	1.64923741055904	0.0990990065244762	GPNMB	HGF	CD163	CD44	HGF->CD44	GPNMB->CD163	0.320207004952743	cerad
MKI67:WNT2B->HIF1A:FZD1_LRP6	0.0044828108836818	0.0040281311072951	1.11287611159511	0.265761640975733	MKI67	WNT2B	HIF1A	FZD1_LRP6	WNT2B->FZD1_LRP6	MKI67->HIF1A	0.9015967315770472	cerad
TMEM163:IL16->FRMD4A:CD4	0.0044827445104472	0.0028303049279052	1.58383800496192	0.113230588228816	TMEM163	IL16	FRMD4A	CD4	IL16->CD4	TMEM163->FRMD4A	0.5772738024879815	cerad
HIST:TGFB1->MKI67:SDC2	0.0044822223362174	0.0046762157375166	0.958514873524143	0.337803195084705	HIST	TGFB1	MKI67	SDC2	TGFB1->SDC2	HIST->MKI67	0.8498256644708789	cerad
CD163:FGF20->HIST:FGFR1	0.0044815969077505	0.0029264156980834	1.53142867251757	0.125663482272117	CD163	FGF20	HIST	FGFR1	FGF20->FGFR1	CD163->HIST	0.7532215420204982	cerad
HIST:ITGB2->FRMD4A:CD226	0.0044812327864408	0.0057416640091359	0.780476318243352	0.435110561547906	HIST	ITGB2	FRMD4A	CD226	ITGB2->CD226	HIST->FRMD4A	0.912585982726448	cerad
AIF1:HSP90B1->ERN1:TLR7	0.0044789878994745	0.0073847892531201	0.606515331169692	0.544172604937066	AIF1	HSP90B1	ERN1	TLR7	HSP90B1->TLR7	AIF1->ERN1	0.999999958043551	cerad
IFI44L:CD14->CD163:ITGB2	0.0044787686091353	0.0051750094016224	0.865460960849886	0.386785834226908	IFI44L	CD14	CD163	ITGB2	CD14->ITGB2	IFI44L->CD163	0.8877051933076576	cerad
HIST:RPS19->HIST:C5AR1	0.0044785430489829	0.0049781300740535	0.899643637743718	0.368309926584911	HIST	RPS19	HIST	C5AR1	RPS19->C5AR1	HIST->HIST	0.8756605483464551	cerad
HIST:BSG->GPNMB:SLC16A1	0.0044784147836902	0.0027382483697896	1.63550349672418	0.101943542265271	HIST	BSG	GPNMB	SLC16A1	BSG->SLC16A1	HIST->GPNMB	0.3956919714592741	cerad
HIF1A:SERPINE1->IFI44L:PLAUR	0.0044771839007819	0.0022603943831489	1.98070917807924	0.0476238969058358	HIF1A	SERPINE1	IFI44L	PLAUR	SERPINE1->PLAUR	HIF1A->IFI44L	0.7649765451569155	cerad
GPNMB:POMC->PICALM:OPRL1	0.0044769218491531	0.0109438530271893	0.409080955128917	0.6824802520949	GPNMB	POMC	PICALM	OPRL1	POMC->OPRL1	GPNMB->PICALM	0.858760696356379	cerad
MKI67:ADM->TMEM163:GPR84	0.0044767446075526	0.007859499280901	0.569596668636552	0.568951288476333	MKI67	ADM	TMEM163	GPR84	ADM->GPR84	MKI67->TMEM163	0.9931546294511306	cerad
HIST:FARP2->HIF1A:PLXNA1	0.0044754107047779	0.0028198356885506	1.58711754835551	0.112486024150011	HIST	FARP2	HIF1A	PLXNA1	FARP2->PLXNA1	HIST->HIF1A	0.5425184575567277	cerad
HIF1A:NCAM1->IFI44L:PTPRA	0.0044751993114419	0.0028220279259973	1.58580971868319	0.112782480392919	HIF1A	NCAM1	IFI44L	PTPRA	NCAM1->PTPRA	HIF1A->IFI44L	0.7649765451569155	cerad
GPNMB:SPP1->GPNMB:ITGA4_ITGB1	0.0044734267765681	0.0049583495666711	0.902200765883366	0.366950228066533	GPNMB	SPP1	GPNMB	ITGA4_ITGB1	SPP1->ITGA4_ITGB1	GPNMB->GPNMB	0.6845932908461074	cerad
HIST:SELPLG->PICALM:ITGB2	0.0044726033944122	0.003514527809327	1.27260435457152	0.203158472593904	HIST	SELPLG	PICALM	ITGB2	SELPLG->ITGB2	HIST->PICALM	0.7635940216546576	cerad
HIF1A:TNFSF13B->FRMD4A:HLA-DPB1	0.0044723578678071	0.0057419638134477	0.778889943077124	0.436044548657684	HIF1A	TNFSF13B	FRMD4A	HLA-DPB1	TNFSF13B->HLA-DPB1	HIF1A->FRMD4A	0.8678601399930052	cerad
GPNMB:APOE->TMEM163:TREM2	0.004472022417892	0.0070913926220612	0.630626825537718	0.528284554615456	GPNMB	APOE	TMEM163	TREM2	APOE->TREM2	GPNMB->TMEM163	0.8209942380240323	cerad
AIF1:NAMPT->HIF1A:INSR	0.0044720108189955	0.0051343569164596	0.870997262511928	0.383755647797216	AIF1	NAMPT	HIF1A	INSR	NAMPT->INSR	AIF1->HIF1A	0.9244319605275874	cerad
CD163:ADAM10->AIF1:NOTCH2	0.0044688787437279	0.0048635275940927	0.918855431015913	0.358171194512787	CD163	ADAM10	AIF1	NOTCH2	ADAM10->NOTCH2	CD163->AIF1	0.8575841073404312	cerad
GPNMB:CNTN2->GPNMB:NRCAM	0.004468143073164	0.0049150632927068	0.90907131954821	0.36331248058115	GPNMB	CNTN2	GPNMB	NRCAM	CNTN2->NRCAM	GPNMB->GPNMB	0.6845932908461074	cerad
GPNMB:LAMA2->CD163:RPSA	0.0044673058788802	0.0038187144151332	1.16984550119189	0.242063148966628	GPNMB	LAMA2	CD163	RPSA	LAMA2->RPSA	GPNMB->CD163	0.5309487318574578	cerad
HIF1A:ADAM17->PICALM:ITGA5	0.0044668797962918	0.0027475307417444	1.62577973320722	0.103996521208831	HIF1A	ADAM17	PICALM	ITGA5	ADAM17->ITGA5	HIF1A->PICALM	0.4768371790580609	cerad
ERN1:TNF->ERN1:NOTCH1	0.0044667981469634	0.0071887740070343	0.621357430709687	0.534364474339204	ERN1	TNF	ERN1	NOTCH1	TNF->NOTCH1	ERN1->ERN1	0.999999999968913	cerad
HIF1A:CXCL12->GPNMB:CD4	0.0044667949770915	0.001822974714245	2.45027807691857	0.0142745926072664	HIF1A	CXCL12	GPNMB	CD4	CXCL12->CD4	HIF1A->GPNMB	0.2169738076304493	cerad
ERN1:ITGB2->HSPA1A:CD226	0.0044665308474415	0.0054927945587663	0.81316182494267	0.416125283509046	ERN1	ITGB2	HSPA1A	CD226	ITGB2->CD226	ERN1->HSPA1A	0.8406571384021131	cerad
TMEM163:SPP1->HIST:PTGER4	0.004465403078113	0.0025349008423559	1.76156913260674	0.0781421230129215	TMEM163	SPP1	HIST	PTGER4	SPP1->PTGER4	TMEM163->HIST	0.920145945205156	cerad
AIF1:HLA-A->HIST:LILRB1	0.0044652289005628	0.0043144139744009	1.03495606287591	0.300689430755539	AIF1	HLA-A	HIST	LILRB1	HLA-A->LILRB1	AIF1->HIST	0.7775037116857594	cerad
HIF1A:CXCL12->PICALM:ITGAV	0.0044635644241118	0.0021122450122304	2.11318497535408	0.0345849387605266	HIF1A	CXCL12	PICALM	ITGAV	CXCL12->ITGAV	HIF1A->PICALM	0.2854204174688335	cerad
CD163:SEMA6B->CD163:PLXNA2	0.0044635584717068	0.0068166585414184	0.654801534298077	0.512595542672239	CD163	SEMA6B	CD163	PLXNA2	SEMA6B->PLXNA2	CD163->CD163	0.8868576252813006	cerad
MKI67:PLAU->CD163:ITGB1	0.00446326622728	0.0027205501026286	1.64057490540882	0.100885687696819	MKI67	PLAU	CD163	ITGB1	PLAU->ITGB1	MKI67->CD163	0.8858053576614662	cerad
HIST:SEMA4D->CD163:PLXNB2	0.0044630381055564	0.0059713718882786	0.747405820481064	0.454818633041378	HIST	SEMA4D	CD163	PLXNB2	SEMA4D->PLXNB2	HIST->CD163	0.8840106700514216	cerad
HIF1A:HSP90B1->FRMD4A:TLR2	0.0044629189492454	0.0245694168033839	0.18164529443087	0.855861100300153	HIF1A	HSP90B1	FRMD4A	TLR2	HSP90B1->TLR2	HIF1A->FRMD4A	0.961369055229858	cerad
CCL3:AGTRAP->GPNMB:RACK1	0.0044626926416637	0.0077576226571874	0.575265495483862	0.565111753473067	CCL3	AGTRAP	GPNMB	RACK1	AGTRAP->RACK1	CCL3->GPNMB	0.827601551588654	cerad
HSPA1A:PTPN6->MKI67:CLEC12A	0.0044622651628487	0.0025883092454216	1.72400773622466	0.0847064465809391	HSPA1A	PTPN6	MKI67	CLEC12A	PTPN6->CLEC12A	HSPA1A->MKI67	0.9051085001601118	cerad
TMEM163:GNAS->AIF1:ADCY7	0.004461991149329	0.0192247254983034	0.232096481675268	0.816463077492096	TMEM163	GNAS	AIF1	ADCY7	GNAS->ADCY7	TMEM163->AIF1	0.9804488567344388	cerad
AIF1:SELPLG->ERN1:ITGAM	0.0044615078335097	0.0178323878309311	0.250191274203394	0.802439432899602	AIF1	SELPLG	ERN1	ITGAM	SELPLG->ITGAM	AIF1->ERN1	0.999999958043551	cerad
HIF1A:GSTO1->GPNMB:RYR1	0.0044613748920754	0.0032036528709071	1.39258998145206	0.163743814310403	HIF1A	GSTO1	GPNMB	RYR1	GSTO1->RYR1	HIF1A->GPNMB	0.5382618851657411	cerad
TMEM163:VCAN->TMEM163:TLR2	0.0044607362949062	0.002615880514909	1.7052523115955	0.0881473774801668	TMEM163	VCAN	TMEM163	TLR2	VCAN->TLR2	TMEM163->TMEM163	0.7144146449466341	cerad
ERN1:HEBP1->PICALM:FPR3	0.0044601899038386	0.0046535928554682	0.958440078959146	0.337840893359537	ERN1	HEBP1	PICALM	FPR3	HEBP1->FPR3	ERN1->PICALM	0.845163748660217	cerad
IFI44L:GPI->HSPA1A:AMFR	0.0044595993043962	0.0353710548990825	0.126080472214357	0.899668225022925	IFI44L	GPI	HSPA1A	AMFR	GPI->AMFR	IFI44L->HSPA1A	0.999999999972524	cerad
HIST:TNFSF13B->GPNMB:TFRC	0.0044584677785644	0.0038892433043064	1.1463586692115	0.251646776642846	HIST	TNFSF13B	GPNMB	TFRC	TNFSF13B->TFRC	HIST->GPNMB	0.5783461007054882	cerad
CD163:SEMA6B->AIF1:PLXNA2	0.0044580843850096	0.003948664460248	1.12901068953568	0.258893324352921	CD163	SEMA6B	AIF1	PLXNA2	SEMA6B->PLXNA2	CD163->AIF1	0.8543716597220594	cerad
GPNMB:COL27A1->FRMD4A:ITGA1_ITGB1	0.0044580223745467	0.0108977870574431	0.409075929915694	0.682483939798548	GPNMB	COL27A1	FRMD4A	ITGA1_ITGB1	COL27A1->ITGA1_ITGB1	GPNMB->FRMD4A	0.8818443217400294	cerad
HSPA1A:CALM1->MKI67:INSR	0.0044567165003207	0.0029396541650426	1.51606830263182	0.129502082297845	HSPA1A	CALM1	MKI67	INSR	CALM1->INSR	HSPA1A->MKI67	0.9051085001601118	cerad
CD163:HLA-C->CD163:LILRB2	0.0044553572225542	0.0043778696873438	1.01769982679805	0.308820629615252	CD163	HLA-C	CD163	LILRB2	HLA-C->LILRB2	CD163->CD163	0.7887830957465829	cerad
GPNMB:ADAM9->FRMD4A:ITGA6	0.0044537573510615	0.0037725993925931	1.18055401265391	0.237779941560637	GPNMB	ADAM9	FRMD4A	ITGA6	ADAM9->ITGA6	GPNMB->FRMD4A	0.5747519550322355	cerad
TMEM163:LGALS9->CD163:SLC1A5	0.0044530852327986	0.0046799947215156	0.951515011828165	0.34134300166946	TMEM163	LGALS9	CD163	SLC1A5	LGALS9->SLC1A5	TMEM163->CD163	0.7865456479982917	cerad
IFI44L:ANXA2->CCL3:TLR2	0.0044527823524495	0.003929215440813	1.13324973382681	0.257109394132099	IFI44L	ANXA2	CCL3	TLR2	ANXA2->TLR2	IFI44L->CCL3	0.5839241817474693	cerad
IFI44L:VEGFA->HSPA1A:ITGAV	0.0044520170617856	0.0057198319099559	0.778347533961001	0.43636415997241	IFI44L	VEGFA	HSPA1A	ITGAV	VEGFA->ITGAV	IFI44L->HSPA1A	0.91159266648692	cerad
PICALM:TNF->HIF1A:TRAF2	0.0044504409361476	0.0040007497380641	1.11240173155672	0.265965460462615	PICALM	TNF	HIF1A	TRAF2	TNF->TRAF2	PICALM->HIF1A	0.6121287026742477	cerad
HIF1A:TGFB2->AIF1:TGFBR1_TGFBR2	0.0044503315266849	0.003296894586564	1.34985557161017	0.177062315202843	HIF1A	TGFB2	AIF1	TGFBR1_TGFBR2	TGFB2->TGFBR1_TGFBR2	HIF1A->AIF1	0.8760042278379614	cerad
HSPA1A:APOE->IFI44L:LDLR	0.0044497129735661	0.0034532907312651	1.28854281896387	0.197557073546248	HSPA1A	APOE	IFI44L	LDLR	APOE->LDLR	HSPA1A->IFI44L	0.645369999796721	cerad
IFI44L:PDGFB->IFI44L:ITGAV	0.0044493572882817	0.0097281871644257	0.4573675663388	0.647406872566021	IFI44L	PDGFB	IFI44L	ITGAV	PDGFB->ITGAV	IFI44L->IFI44L	0.8863639156590588	cerad
HIST:TNF->AIF1:TRADD	0.0044492152168952	0.0170658279853703	0.260709015742415	0.794316912888429	HIST	TNF	AIF1	TRADD	TNF->TRADD	HIST->AIF1	0.9289273477277352	cerad
IFI44L:ADAM10->IFI44L:GPNMB	0.004448722094566	0.0024356488899591	1.82650385813234	0.067774400641531	IFI44L	ADAM10	IFI44L	GPNMB	ADAM10->GPNMB	IFI44L->IFI44L	0.7503655148774114	cerad
FRMD4A:PSEN1->GPNMB:NOTCH1	0.00444762200024	0.0040802477519144	1.0900372405458	0.275696739879489	FRMD4A	PSEN1	GPNMB	NOTCH1	PSEN1->NOTCH1	FRMD4A->GPNMB	0.5667881096345428	cerad
MKI67:APOE->FRMD4A:LSR	0.0044466231305285	0.004639663387633	0.958393477936559	0.337864382771657	MKI67	APOE	FRMD4A	LSR	APOE->LSR	MKI67->FRMD4A	0.8035372486548328	cerad
HIF1A:APP->IFI44L:NOTCH2	0.0044462517385585	0.0055362507032608	0.803116039513834	0.4219076678188	HIF1A	APP	IFI44L	NOTCH2	APP->NOTCH2	HIF1A->IFI44L	0.7649765451569155	cerad
TMEM163:HLA-DMB->GPNMB:CD4	0.0044458620685345	0.0026494621948792	1.67802434664939	0.093342346183257	TMEM163	HLA-DMB	GPNMB	CD4	HLA-DMB->CD4	TMEM163->GPNMB	0.7476005723523621	cerad
GPNMB:ZP3->TMEM163:CHRNA7	0.0044455225951746	0.0177082538481932	0.251042402784861	0.801781325966185	GPNMB	ZP3	TMEM163	CHRNA7	ZP3->CHRNA7	GPNMB->TMEM163	0.9270889613903912	cerad
TMEM163:ADAM10->MKI67:NOTCH1	0.004443749843049	0.0056900580933126	0.780967394387701	0.434821671970246	TMEM163	ADAM10	MKI67	NOTCH1	ADAM10->NOTCH1	TMEM163->MKI67	0.8405510824993645	cerad
HSPA1A:TXLNA->FRMD4A:STX1A	0.0044430491013131	0.0025777376187514	1.72362348634428	0.0847758358061923	HSPA1A	TXLNA	FRMD4A	STX1A	TXLNA->STX1A	HSPA1A->FRMD4A	0.8874832942659778	cerad
HIST:MAML2->CCL3:NOTCH1	0.0044428775886995	0.0044563978910165	0.996966091752208	0.318780969056732	HIST	MAML2	CCL3	NOTCH1	MAML2->NOTCH1	HIST->CCL3	0.7969192770142348	cerad
PICALM:EFNB1->HIF1A:EPHB1	0.0044425620064033	0.0260651275495547	0.17044083125844	0.864663463185272	PICALM	EFNB1	HIF1A	EPHB1	EFNB1->EPHB1	PICALM->HIF1A	0.9577359441373	cerad
MKI67:CNTN4->GPNMB:PTPRG	0.0044420516344479	0.0042525391921637	1.04456453749644	0.296224276772426	MKI67	CNTN4	GPNMB	PTPRG	CNTN4->PTPRG	MKI67->GPNMB	0.8495772404894452	cerad
AIF1:MAML2->CD163:NOTCH2	0.004441837983219	0.018132365055375	0.244967381235373	0.806481687968046	AIF1	MAML2	CD163	NOTCH2	MAML2->NOTCH2	AIF1->CD163	0.9896846587059944	cerad
GPNMB:CD99->AIF1:PILRA	0.0044408244090809	0.0039918367819863	1.11247644921775	0.265933350550447	GPNMB	CD99	AIF1	PILRA	CD99->PILRA	GPNMB->AIF1	0.8201270525496254	cerad
HSPA1A:NAMPT->CD163:INSR	0.0044391509531059	0.0117905531507282	0.376500652374542	0.706544730580866	HSPA1A	NAMPT	CD163	INSR	NAMPT->INSR	HSPA1A->CD163	0.9684341070145722	cerad
CCL3:SEMA4A->AIF1:NRP1_PLXNA1	0.0044383872001685	0.0107191448212057	0.414061688147746	0.678828929761401	CCL3	SEMA4A	AIF1	NRP1_PLXNA1	SEMA4A->NRP1_PLXNA1	CCL3->AIF1	0.8918383107116363	cerad
AIF1:FARP2->GPNMB:PLXNA1	0.0044377970406618	0.0028518185696141	1.55612881125967	0.119677465162738	AIF1	FARP2	GPNMB	PLXNA1	FARP2->PLXNA1	AIF1->GPNMB	0.8497625553805478	cerad
GPNMB:LGALS9->HSPA1A:CD47	0.0044377848674124	0.0020331612714607	2.1827018494328	0.0290577736505735	GPNMB	LGALS9	HSPA1A	CD47	LGALS9->CD47	GPNMB->HSPA1A	0.9237333572967742	cerad
CD163:PLAT->CD163:LRP1	0.0044375433575128	0.00364970716424	1.21586285085886	0.224037171649555	CD163	PLAT	CD163	LRP1	PLAT->LRP1	CD163->CD163	0.7883177953904549	cerad
IFI44L:SIRPB2->PICALM:CD47	0.0044372656885098	0.0042101721630318	1.0539392492003	0.291910731785185	IFI44L	SIRPB2	PICALM	CD47	SIRPB2->CD47	IFI44L->PICALM	0.8231575299060677	cerad
HIF1A:ARF1->HIST:INSR	0.0044370817699902	0.0039492872847147	1.12351456101038	0.261219019947145	HIF1A	ARF1	HIST	INSR	ARF1->INSR	HIF1A->HIST	0.6613595301104551	cerad
AIF1:ANXA1->AIF1:FPR1	0.0044370321769951	0.0035758453511645	1.24083447164461	0.214666903982824	AIF1	ANXA1	AIF1	FPR1	ANXA1->FPR1	AIF1->AIF1	0.7986120207540489	cerad
HIST:LGALS9->GPNMB:PTPRK	0.0044365048664959	0.0025597770911261	1.73316062632005	0.0830671231121787	HIST	LGALS9	GPNMB	PTPRK	LGALS9->PTPRK	HIST->GPNMB	0.3576003063100697	cerad
HIF1A:HLA-F->TMEM163:LILRB1	0.0044364136537965	0.0038410556696575	1.15499853044101	0.248091028260559	HIF1A	HLA-F	TMEM163	LILRB1	HLA-F->LILRB1	HIF1A->TMEM163	0.7762020815261066	cerad
MKI67:MMP2->HIST:PECAM1	0.0044360955083806	0.004760258724421	0.931902185404888	0.351387078115193	MKI67	MMP2	HIST	PECAM1	MMP2->PECAM1	MKI67->HIST	0.8602740207343651	cerad
AIF1:RPS19->AIF1:C5AR1	0.0044349788009555	0.0031721511208931	1.39809820904966	0.162083577625061	AIF1	RPS19	AIF1	C5AR1	RPS19->C5AR1	AIF1->AIF1	0.7986120207540489	cerad
HIST:CALM1->CCL3:KCNN4	0.0044347262499268	0.0053935609060885	0.822226044563756	0.410948258436642	HIST	CALM1	CCL3	KCNN4	CALM1->KCNN4	HIST->CCL3	0.7990163555397589	cerad
GPNMB:IGSF10->FRMD4A:MILR1	0.004434119019433	0.0034857704887394	1.272062814737	0.203350801874582	GPNMB	IGSF10	FRMD4A	MILR1	IGSF10->MILR1	GPNMB->FRMD4A	0.5341305603489742	cerad
AIF1:GNAI2->CD163:C5AR1	0.0044334804352291	0.0038415718708195	1.15407978408675	0.248467460632687	AIF1	GNAI2	CD163	C5AR1	GNAI2->C5AR1	AIF1->CD163	0.95880829130039	cerad
PICALM:JAM3->AIF1:ITGB1	0.0044323801404032	0.0032380598973924	1.3688382182098	0.171049851424826	PICALM	JAM3	AIF1	ITGB1	JAM3->ITGB1	PICALM->AIF1	0.7964332030897839	cerad
CD163:HBEGF->CD163:CD44	0.0044316825440662	0.0043527417410852	1.01813588025126	0.308613385975593	CD163	HBEGF	CD163	CD44	HBEGF->CD44	CD163->CD163	0.7887830957465829	cerad
CD163:TGFA->ERN1:ERBB3	0.004430605528654	0.0136280152368701	0.325110109700144	0.745097737796243	CD163	TGFA	ERN1	ERBB3	TGFA->ERBB3	CD163->ERN1	0.995317472496068	cerad
HIF1A:ADAM10->IFI44L:CADM1	0.0044302157076667	0.0042730034774353	1.03679197338865	0.299832817108627	HIF1A	ADAM10	IFI44L	CADM1	ADAM10->CADM1	HIF1A->IFI44L	0.7649765451569155	cerad
ERN1:NAMPT->HIST:ITGA5_ITGB1	0.0044284607929946	0.0025519299555057	1.73533790903636	0.0826809708703522	ERN1	NAMPT	HIST	ITGA5_ITGB1	NAMPT->ITGA5_ITGB1	ERN1->HIST	0.49877381822207	cerad
ERN1:VEGFA->CD163:SIRPA	0.0044280327576287	0.0075744690634326	0.584599754853582	0.558816872570957	ERN1	VEGFA	CD163	SIRPA	VEGFA->SIRPA	ERN1->CD163	0.9214776184435374	cerad
HIF1A:PROS1->HIF1A:AXL	0.0044279694852553	0.0035126675011207	1.26057176884592	0.207463175310579	HIF1A	PROS1	HIF1A	AXL	PROS1->AXL	HIF1A->HIF1A	0.6267849321883171	cerad
HIST:APP->IFI44L:CD74	0.0044279307269769	0.016256972667332	0.272371173747173	0.785336635123072	HIST	APP	IFI44L	CD74	APP->CD74	HIST->IFI44L	0.9446258737270962	cerad
GPNMB:PIGF->TMEM163:FLT1	0.0044278065099754	0.0022059549366754	2.00720623815124	0.0447277076784067	GPNMB	PIGF	TMEM163	FLT1	PIGF->FLT1	GPNMB->TMEM163	0.7319269541653367	cerad
CD163:COL9A2->GPNMB:ITGA9_ITGB1	0.0044273741751394	0.0024689368966626	1.79323099797494	0.0729359954841491	CD163	COL9A2	GPNMB	ITGA9_ITGB1	COL9A2->ITGA9_ITGB1	CD163->GPNMB	0.2724969831282793	cerad
CD163:POMC->TMEM163:OPRM1	0.0044272645546246	0.0030689273394794	1.44260976715582	0.149130430419082	CD163	POMC	TMEM163	OPRM1	POMC->OPRM1	CD163->TMEM163	0.8861640024592546	cerad
HIF1A:GNAI2->PICALM:ADCY9	0.0044271492176394	0.0020612742668814	2.14777300079402	0.0317317928536539	HIF1A	GNAI2	PICALM	ADCY9	GNAI2->ADCY9	HIF1A->PICALM	0.2854204174688335	cerad
GPNMB:TNFSF13B->TMEM163:TFRC	0.0044269388039925	0.0045164478798066	0.980181532435185	0.326996518770404	GPNMB	TNFSF13B	TMEM163	TFRC	TNFSF13B->TFRC	GPNMB->TMEM163	0.8084192070228897	cerad
PICALM:HLA-C->MKI67:NOTCH4	0.0044266249315671	0.0046191317985774	0.95832401511694	0.337899397701719	PICALM	HLA-C	MKI67	NOTCH4	HLA-C->NOTCH4	PICALM->MKI67	0.8617919944746922	cerad
AIF1:GNAI2->GPNMB:TSHR	0.00442654070837	0.0037375611755838	1.18433933263407	0.236278764900653	AIF1	GNAI2	GPNMB	TSHR	GNAI2->TSHR	AIF1->GPNMB	0.8497625553805478	cerad
PICALM:APP->CD163:NOTCH2	0.0044261441775496	0.0026114437941825	1.69490309820554	0.0900938047009428	PICALM	APP	CD163	NOTCH2	APP->NOTCH2	PICALM->CD163	0.5382200550497609	cerad
PICALM:TGFB1->IFI44L:ITGB1	0.0044259853674691	0.0077164624480989	0.573576998169616	0.566254080751317	PICALM	TGFB1	IFI44L	ITGB1	TGFB1->ITGB1	PICALM->IFI44L	0.9008901599842272	cerad
AIF1:SELPLG->AIF1:ITGAM	0.0044251861300121	0.0043326841821656	1.02134980163736	0.307088739230181	AIF1	SELPLG	AIF1	ITGAM	SELPLG->ITGAM	AIF1->AIF1	0.845639886387588	cerad
AIF1:ARF6->HIF1A:SMAP1	0.0044242830779357	0.0074883664371378	0.590820857269203	0.554640458426777	AIF1	ARF6	HIF1A	SMAP1	ARF6->SMAP1	AIF1->HIF1A	0.9630966099813804	cerad
HIF1A:ADAM10->GPNMB:TSPAN5	0.0044241585967311	0.0061024851154291	0.724976548577801	0.468466417580318	HIF1A	ADAM10	GPNMB	TSPAN5	ADAM10->TSPAN5	HIF1A->GPNMB	0.7401192793196324	cerad
FRMD4A:FARP2->GPNMB:PLXNA1	0.0044227210394446	0.002605325967199	1.69756916989521	0.0895891057661265	FRMD4A	FARP2	GPNMB	PLXNA1	FARP2->PLXNA1	FRMD4A->GPNMB	0.3517041299819055	cerad
FRMD4A:JAM2->HIF1A:ITGAV_ITGB1	0.0044226859576048	0.0028546122581279	1.54931232604781	0.121306658115129	FRMD4A	JAM2	HIF1A	ITGAV_ITGB1	JAM2->ITGAV_ITGB1	FRMD4A->HIF1A	0.8068493218479617	cerad
MKI67:TNF->FRMD4A:TNFRSF1B	0.0044213033412602	0.0141758799478139	0.311889163673543	0.755124758165264	MKI67	TNF	FRMD4A	TNFRSF1B	TNF->TNFRSF1B	MKI67->FRMD4A	0.9808654851793442	cerad
ERN1:HSP90B1->MKI67:TLR7	0.0044208481699235	0.0126526161287897	0.34940190431166	0.726787603873078	ERN1	HSP90B1	MKI67	TLR7	HSP90B1->TLR7	ERN1->MKI67	0.999952279013531	cerad
ERN1:LGALS3BP->CD163:CD33	0.0044190865055406	0.0031287056984408	1.41243278578195	0.157822568543681	ERN1	LGALS3BP	CD163	CD33	LGALS3BP->CD33	ERN1->CD163	0.595890819548104	cerad
GPNMB:APOE->CD163:SDC2	0.0044188963745506	0.0052487718620364	0.84189149208634	0.399848693025431	GPNMB	APOE	CD163	SDC2	APOE->SDC2	GPNMB->CD163	0.658380998652833	cerad
HIST:CD14->HIF1A:ITGB2	0.0044188528606861	0.0058080435537577	0.760816068231293	0.446766935616764	HIST	CD14	HIF1A	ITGB2	CD14->ITGB2	HIST->HIF1A	0.77007299978495	cerad
AIF1:TGFB1->TMEM163:ENG	0.0044180483898183	0.0056646863903115	0.779928152311248	0.435433166628807	AIF1	TGFB1	TMEM163	ENG	TGFB1->ENG	AIF1->TMEM163	0.97497693240915	cerad
HIF1A:SPON1->MKI67:APP	0.0044174510504433	0.0028085126325136	1.5728791814227	0.115746796513358	HIF1A	SPON1	MKI67	APP	SPON1->APP	HIF1A->MKI67	0.7849491870505443	cerad
TMEM163:APP->ERN1:LRP6	0.0044166934421443	0.0150356119089745	0.293748832364319	0.768949836715867	TMEM163	APP	ERN1	LRP6	APP->LRP6	TMEM163->ERN1	0.9070358989430122	cerad
FRMD4A:PLAU->FRMD4A:LRP1	0.0044160951290775	0.0034279576394328	1.28825837235494	0.19765603853828	FRMD4A	PLAU	FRMD4A	LRP1	PLAU->LRP1	FRMD4A->FRMD4A	0.740055327316661	cerad
HIF1A:APP->MKI67:APLP2	0.0044151849937411	0.0082052626333017	0.538091855319999	0.590513635098643	HIF1A	APP	MKI67	APLP2	APP->APLP2	HIF1A->MKI67	0.933584651958761	cerad
FRMD4A:LGALS9->HIST:CD47	0.0044151245832323	0.0037299800081704	1.18368585717915	0.236537439452499	FRMD4A	LGALS9	HIST	CD47	LGALS9->CD47	FRMD4A->HIST	0.8843463361606281	cerad
AIF1:ADAM17->HIF1A:ITGB1	0.0044136364556951	0.0051239206176515	0.861378773217223	0.389029463052396	AIF1	ADAM17	HIF1A	ITGB1	ADAM17->ITGB1	AIF1->HIF1A	0.9244319605275874	cerad
HSPA1A:C3->GPNMB:NRP1	0.0044134698784351	0.0066024108474623	0.668463381089272	0.503837849249922	HSPA1A	C3	GPNMB	NRP1	C3->NRP1	HSPA1A->GPNMB	0.98485704842075	cerad
CD163:TXLNA->HIF1A:STX4	0.0044130010452531	0.0027908860257523	1.58121865405216	0.113828051578374	CD163	TXLNA	HIF1A	STX4	TXLNA->STX4	CD163->HIF1A	0.4641825253233682	cerad
TMEM163:CXCL12->IFI44L:ITGAV	0.004412883547282	0.0057991448835873	0.76095418132617	0.446684434779817	TMEM163	CXCL12	IFI44L	ITGAV	CXCL12->ITGAV	TMEM163->IFI44L	0.8601621352022655	cerad
GPNMB:RTN4->IFI44L:CNTNAP1	0.0044125771036557	0.002503113701603	1.76283526426699	0.0779282778771922	GPNMB	RTN4	IFI44L	CNTNAP1	RTN4->CNTNAP1	GPNMB->IFI44L	0.8272971528678221	cerad
HIF1A:IL10->IFI44L:IL10RA_IL10RB	0.0044119603097663	0.0045445183678329	0.970831219650282	0.331632333317539	HIF1A	IL10	IFI44L	IL10RA_IL10RB	IL10->IL10RA_IL10RB	HIF1A->IFI44L	0.7649765451569155	cerad
HIF1A:SEMA6B->TMEM163:PLXNA2	0.0044112879615439	0.0025717230178664	1.71530445965507	0.0862894213607917	HIF1A	SEMA6B	TMEM163	PLXNA2	SEMA6B->PLXNA2	HIF1A->TMEM163	0.7127287667801636	cerad
HSPA1A:PDGFB->GPNMB:LRP1	0.0044106820723927	0.0136230221869513	0.323766783307266	0.746114605829646	HSPA1A	PDGFB	GPNMB	LRP1	PDGFB->LRP1	HSPA1A->GPNMB	0.9853408478807392	cerad
HIF1A:CALCB->PICALM:TSHR	0.0044105675333498	0.0026230685477974	1.68145340199107	0.0926748802928415	HIF1A	CALCB	PICALM	TSHR	CALCB->TSHR	HIF1A->PICALM	0.4532644145231703	cerad
TMEM163:CALCB->MKI67:GPR84	0.004410148862213	0.019221158070879	0.229442411635676	0.818525075514422	TMEM163	CALCB	MKI67	GPR84	CALCB->GPR84	TMEM163->MKI67	0.9807877556824792	cerad
PICALM:ADAM10->TMEM163:TREM2	0.0044094099212882	0.0081666019771017	0.539932022357855	0.589243913121215	PICALM	ADAM10	TMEM163	TREM2	ADAM10->TREM2	PICALM->TMEM163	0.9474468998210416	cerad
CD163:VEGFA->GPNMB:EPHB2	0.0044082594314498	0.003228009008735	1.36562798292106	0.172055758883577	CD163	VEGFA	GPNMB	EPHB2	VEGFA->EPHB2	CD163->GPNMB	0.4404157075531016	cerad
PICALM:HLA-DQB1->ERN1:CD4	0.0044077273783562	0.0150083348099574	0.293685304477079	0.768998384704625	PICALM	HLA-DQB1	ERN1	CD4	HLA-DQB1->CD4	PICALM->ERN1	0.9822752804625484	cerad
CCL3:LGALS3BP->CD163:ITGB1	0.0044070481191311	0.0063543920540002	0.693543628041777	0.487968456515371	CCL3	LGALS3BP	CD163	ITGB1	LGALS3BP->ITGB1	CCL3->CD163	0.6873284910062114	cerad
HIST:LRP1B->PICALM:PLAUR	0.0044069325770566	0.0028850799554646	1.52749062247284	0.126639057303927	HIST	LRP1B	PICALM	PLAUR	LRP1B->PLAUR	HIST->PICALM	0.5957204634399015	cerad
CD163:ICAM1->IFI44L:ITGAL_ITGB2	0.0044065220784755	0.0030574844255855	1.4412247014575	0.149521212056313	CD163	ICAM1	IFI44L	ITGAL_ITGB2	ICAM1->ITGAL_ITGB2	CD163->IFI44L	0.8183184950498787	cerad
HIST:JAM3->FRMD4A:ITGAM_ITGB2	0.0044064100813456	0.0021081240629937	2.09020434740831	0.0365994471881354	HIST	JAM3	FRMD4A	ITGAM_ITGB2	JAM3->ITGAM_ITGB2	HIST->FRMD4A	0.8506372251180043	cerad
HIF1A:BSG->GPNMB:SLC16A1	0.0044058161864628	0.0026219699637716	1.6803457886013	0.092890057067098	HIF1A	BSG	GPNMB	SLC16A1	BSG->SLC16A1	HIF1A->GPNMB	0.4482313864825046	cerad
GPNMB:HLA-DQB1->CD163:CD4	0.0044054986455388	0.0037828908442471	1.16458518813422	0.244186942254208	GPNMB	HLA-DQB1	CD163	CD4	HLA-DQB1->CD4	GPNMB->CD163	0.5317259141115181	cerad
PICALM:VEGFB->GPNMB:ADRB2	0.00440419026105	0.0062138354454215	0.708771627400457	0.478466207374372	PICALM	VEGFB	GPNMB	ADRB2	VEGFB->ADRB2	PICALM->GPNMB	0.7101762574864893	cerad
TMEM163:ICOSLG->TMEM163:CTLA4	0.004404056408954	0.0022697186335451	1.94035346225942	0.0523367482185662	TMEM163	ICOSLG	TMEM163	CTLA4	ICOSLG->CTLA4	TMEM163->TMEM163	0.7117797757725003	cerad
HIF1A:LYZ->CCL3:ITGAL	0.0044026880611074	0.0049564190728817	0.888280025633029	0.374390141351181	HIF1A	LYZ	CCL3	ITGAL	LYZ->ITGAL	HIF1A->CCL3	0.7403457438595312	cerad
IFI44L:VCAN->PICALM:TLR2	0.0044022659930464	0.0022376304708359	1.96737846146766	0.0491395955555972	IFI44L	VCAN	PICALM	TLR2	VCAN->TLR2	IFI44L->PICALM	0.7638351065277679	cerad
GPNMB:LGALS9->GPNMB:MRC2	0.0044007940624283	0.0050236160227664	0.876021185234795	0.381018516873988	GPNMB	LGALS9	GPNMB	MRC2	LGALS9->MRC2	GPNMB->GPNMB	0.6949777747781541	cerad
ERN1:CALR->MKI67:TSHR	0.0043997952106536	0.0036222213577067	1.21466767934891	0.224492864414108	ERN1	CALR	MKI67	TSHR	CALR->TSHR	ERN1->MKI67	0.999952279013531	cerad
IFI44L:LGALS9->CD163:LRP1	0.0043995971718231	0.0081449798946088	0.540160593242869	0.58908628635181	IFI44L	LGALS9	CD163	LRP1	LGALS9->LRP1	IFI44L->CD163	0.9172793782869526	cerad
GPNMB:HLA-C->CD163:LILRB2	0.0043988487429419	0.0041302296994494	1.06503731342794	0.286859044687915	GPNMB	HLA-C	CD163	LILRB2	HLA-C->LILRB2	GPNMB->CD163	0.5759237972965724	cerad
GPNMB:C3->HSPA1A:CD46	0.0043944476236575	0.0128382871078123	0.342292362427656	0.732130882728863	GPNMB	C3	HSPA1A	CD46	C3->CD46	GPNMB->HSPA1A	0.999999999962568	cerad
GPNMB:GNAI2->IFI44L:UNC5B	0.0043934635206371	0.0030470295614664	1.44188411435126	0.149335068348949	GPNMB	GNAI2	IFI44L	UNC5B	GNAI2->UNC5B	GPNMB->IFI44L	0.8272971528678221	cerad
ERN1:FAM3C->AIF1:CLEC2D	0.0043933289598312	0.0086905351608634	0.505530312979572	0.613186413255486	ERN1	FAM3C	AIF1	CLEC2D	FAM3C->CLEC2D	ERN1->AIF1	0.999999999974621	cerad
HSPA1A:TNF->MKI67:TRADD	0.0043928188766263	0.0031078652019571	1.41345219022368	0.157522809396824	HSPA1A	TNF	MKI67	TRADD	TNF->TRADD	HSPA1A->MKI67	0.9051085001601118	cerad
GPNMB:ARF1->CD163:PLD2	0.004392721902975	0.0034095430530293	1.28836088433379	0.197620368272266	GPNMB	ARF1	CD163	PLD2	ARF1->PLD2	GPNMB->CD163	0.4811585892236303	cerad
HIF1A:IL16->PICALM:CD4	0.0043921794579478	0.0042198875879569	1.04082854493153	0.297955129494128	HIF1A	IL16	PICALM	CD4	IL16->CD4	HIF1A->PICALM	0.6216218770077211	cerad
CD163:TNFSF13B->TMEM163:TFRC	0.0043921778927814	0.005175475430044	0.848652061467547	0.396074928580347	CD163	TNFSF13B	TMEM163	TFRC	TNFSF13B->TFRC	CD163->TMEM163	0.907667856240643	cerad
HIF1A:TNF->MKI67:TRPM2	0.0043915322727873	0.0033169199650102	1.32397896817321	0.185510029758416	HIF1A	TNF	MKI67	TRPM2	TNF->TRPM2	HIF1A->MKI67	0.7849491870505443	cerad
CCL3:COL4A3->CD163:CD93	0.0043905414793247	0.0051246132601804	0.856755672362701	0.39157992839031	CCL3	COL4A3	CD163	CD93	COL4A3->CD93	CCL3->CD163	0.6253422649076302	cerad
IFI44L:HLA-DMB->HIST:CD4	0.0043899575306346	0.0047889897016551	0.916677170785604	0.359311832362621	IFI44L	HLA-DMB	HIST	CD4	HLA-DMB->CD4	IFI44L->HIST	0.8069940337983981	cerad
HIF1A:SPP1->TMEM163:ITGAV_ITGB5	0.0043896699331908	0.0268861352825976	0.163268907451795	0.870306713644653	HIF1A	SPP1	TMEM163	ITGAV_ITGB5	SPP1->ITGAV_ITGB5	HIF1A->TMEM163	0.9691627455343887	cerad
CCL3:FADD->AIF1:ABCA1	0.0043896215777908	0.0070485424309581	0.622770114642571	0.533435599874442	CCL3	FADD	AIF1	ABCA1	FADD->ABCA1	CCL3->AIF1	0.798338993009369	cerad
HIF1A:APP->MKI67:NOTCH2	0.0043891453803058	0.0039017159858398	1.12492692862192	0.260619999783315	HIF1A	APP	MKI67	NOTCH2	APP->NOTCH2	HIF1A->MKI67	0.7849491870505443	cerad
IFI44L:TNFSF10->IFI44L:RIPK1	0.0043890934081213	0.0035708372530903	1.22914966352018	0.219015697607018	IFI44L	TNFSF10	IFI44L	RIPK1	TNFSF10->RIPK1	IFI44L->IFI44L	0.7736587425660445	cerad
GPNMB:TF->TMEM163:TFRC	0.0043887122241395	0.0032630066881048	1.34499026316385	0.178628378955583	GPNMB	TF	TMEM163	TFRC	TF->TFRC	GPNMB->TMEM163	0.7387313161466991	cerad
AIF1:CALR->GPNMB:TSHR	0.0043881255391357	0.0030952287236289	1.41770638972069	0.156276503799149	AIF1	CALR	GPNMB	TSHR	CALR->TSHR	AIF1->GPNMB	0.8497625553805478	cerad
IFI44L:NRG1->IFI44L:MS4A4A	0.0043879452827408	0.003423496078903	1.28171470964469	0.199942742951184	IFI44L	NRG1	IFI44L	MS4A4A	NRG1->MS4A4A	IFI44L->IFI44L	0.7736587425660445	cerad
GPNMB:NAMPT->TMEM163:INSR	0.0043865268044965	0.0036180747897399	1.21239251795892	0.225362163613109	GPNMB	NAMPT	TMEM163	INSR	NAMPT->INSR	GPNMB->TMEM163	0.7943417567391845	cerad
HIF1A:GSTP1->AIF1:TRAF2	0.0043863004046343	0.0025310262281243	1.73301262384975	0.083093425059761	HIF1A	GSTP1	AIF1	TRAF2	GSTP1->TRAF2	HIF1A->AIF1	0.8760042278379614	cerad
HSPA1A:TGFB1->ERN1:CXCR4	0.0043862974264723	0.0051872612281601	0.84559023221355	0.397781376467626	HSPA1A	TGFB1	ERN1	CXCR4	TGFB1->CXCR4	HSPA1A->ERN1	0.8704140872167946	cerad
PICALM:ADAM17->FRMD4A:NOTCH1	0.0043860838088264	0.0044720004286165	0.98078787755915	0.326697357482061	PICALM	ADAM17	FRMD4A	NOTCH1	ADAM17->NOTCH1	PICALM->FRMD4A	0.8107008419760124	cerad
TMEM163:HLA-DMB->HIF1A:CD4	0.0043856400648073	0.0030342213659155	1.44539225584288	0.148347737405906	TMEM163	HLA-DMB	HIF1A	CD4	HLA-DMB->CD4	TMEM163->HIF1A	0.629768142563403	cerad
PICALM:IGF1->GPNMB:IGF2R	0.0043852651848213	0.0029933120878427	1.46502103894612	0.142915177772657	PICALM	IGF1	GPNMB	IGF2R	IGF1->IGF2R	PICALM->GPNMB	0.3588083186632665	cerad
HIST:CD99->HIF1A:CD99L2	0.0043848617473225	0.004283266482457	1.02371910906817	0.305967966941687	HIST	CD99	HIF1A	CD99L2	CD99->CD99L2	HIST->HIF1A	0.7109565658956638	cerad
ERN1:EFNB2->HSPA1A:PECAM1	0.0043840915679704	0.0033734218845951	1.29959777281063	0.193738863430746	ERN1	EFNB2	HSPA1A	PECAM1	EFNB2->PECAM1	ERN1->HSPA1A	0.625469475542216	cerad
AIF1:CD14->HIF1A:ITGA4	0.0043837876385726	0.0033399607254549	1.31252670283288	0.189342482369805	AIF1	CD14	HIF1A	ITGA4	CD14->ITGA4	AIF1->HIF1A	0.9135666998068188	cerad
GPNMB:SEMA3E->PICALM:NRP2	0.004383709213258	0.0021796467499583	2.01120168364066	0.0443041580248896	GPNMB	SEMA3E	PICALM	NRP2	SEMA3E->NRP2	GPNMB->PICALM	0.1837930305563779	cerad
TMEM163:REN->PICALM:ATP6AP2	0.0043836905685873	0.0026408913899774	1.65992838070662	0.0969288612391885	TMEM163	REN	PICALM	ATP6AP2	REN->ATP6AP2	TMEM163->PICALM	0.7670229354222419	cerad
AIF1:PDGFB->HIF1A:ITGAV	0.0043835200951396	0.0062916662545474	0.696718471354288	0.4859789967585	AIF1	PDGFB	HIF1A	ITGAV	PDGFB->ITGAV	AIF1->HIF1A	0.9315242327105792	cerad
FRMD4A:FARP2->PICALM:PLXNA1	0.0043831238322479	0.0028626712046606	1.53113072332996	0.125737088000668	FRMD4A	FARP2	PICALM	PLXNA1	FARP2->PLXNA1	FRMD4A->PICALM	0.4701473725242369	cerad
PICALM:TNFSF13B->ERN1:HLA-DPB1	0.0043808794237935	0.0147142577148446	0.29773023612152	0.765909064296358	PICALM	TNFSF13B	ERN1	HLA-DPB1	TNFSF13B->HLA-DPB1	PICALM->ERN1	0.9821657412741532	cerad
CCL3:SERPING1->ERN1:LRP1	0.0043807400166344	0.0080104223309531	0.546880031494324	0.584461155261757	CCL3	SERPING1	ERN1	LRP1	SERPING1->LRP1	CCL3->ERN1	0.999999999983011	cerad
HIF1A:APP->HIF1A:NOTCH2	0.0043802687979009	0.0092257956381688	0.474784936681121	0.634940270664625	HIF1A	APP	HIF1A	NOTCH2	APP->NOTCH2	HIF1A->HIF1A	0.858799024257086	cerad
GPNMB:LPL->MKI67:LRP1	0.0043790473552275	0.002337034391401	1.87376247920867	0.0609631700514744	GPNMB	LPL	MKI67	LRP1	LPL->LRP1	GPNMB->MKI67	0.9295574809071012	cerad
FRMD4A:HLA-A->HIST:APLP2	0.004378528953264	0.0051616639542831	0.848278576839688	0.396282845545405	FRMD4A	HLA-A	HIST	APLP2	HLA-A->APLP2	FRMD4A->HIST	0.8843463361606281	cerad
TMEM163:VCAN->CD163:TLR2	0.0043781222142887	0.0025494112023416	1.71730720029292	0.0859230571456378	TMEM163	VCAN	CD163	TLR2	VCAN->TLR2	TMEM163->CD163	0.771972185549835	cerad
HSPA1A:APP->FRMD4A:NOTCH2	0.0043780871105726	0.0028259758772913	1.54923017770732	0.121326397474599	HSPA1A	APP	FRMD4A	NOTCH2	APP->NOTCH2	HSPA1A->FRMD4A	0.8874832942659778	cerad
TMEM163:TIMP2->HIF1A:CD44	0.0043779987992696	0.0020403036863778	2.1457584125831	0.0318922581744725	TMEM163	TIMP2	HIF1A	CD44	TIMP2->CD44	TMEM163->HIF1A	0.5868063604759768	cerad
IFI44L:GRN->GPNMB:SORT1	0.0043770233948418	0.0091314431680553	0.47933533772121	0.631700086518363	IFI44L	GRN	GPNMB	SORT1	GRN->SORT1	IFI44L->GPNMB	0.9320920816365388	cerad
HIF1A:ITGB2->FRMD4A:CD226	0.0043767786126305	0.0026717493936766	1.63816959142549	0.101386321097534	HIF1A	ITGB2	FRMD4A	CD226	ITGB2->CD226	HIF1A->FRMD4A	0.788244908404768	cerad
IFI44L:A2M->HIF1A:LRP1	0.0043767204032523	0.0172709327234525	0.253415404560584	0.799947224965666	IFI44L	A2M	HIF1A	LRP1	A2M->LRP1	IFI44L->HIF1A	0.9510817056778936	cerad
CD163:ADAM17->HIST:ITGA5	0.0043766782957254	0.002475351617977	1.76810367623741	0.077043572986475	CD163	ADAM17	HIST	ITGA5	ADAM17->ITGA5	CD163->HIST	0.7266511556044963	cerad
TMEM163:HLA-DQA1->GPNMB:CD4	0.0043752399682918	0.002038287922904	2.14652695486628	0.0318309606101447	TMEM163	HLA-DQA1	GPNMB	CD4	HLA-DQA1->CD4	TMEM163->GPNMB	0.7476005723523621	cerad
HSPA1A:FAM3C->ERN1:LAMP1	0.0043748686292261	0.0101785909520226	0.429810830383826	0.66733325391129	HSPA1A	FAM3C	ERN1	LAMP1	FAM3C->LAMP1	HSPA1A->ERN1	0.99101934750629	cerad
GPNMB:TGS1->HIF1A:RXRA	0.004374280782851	0.003393689932755	1.28894532780724	0.197417094173225	GPNMB	TGS1	HIF1A	RXRA	TGS1->RXRA	GPNMB->HIF1A	0.5439781432258268	cerad
ERN1:VEGFA->CD163:ITGA9	0.0043740351004158	0.0119901708367922	0.36480173301568	0.715259411363847	ERN1	VEGFA	CD163	ITGA9	VEGFA->ITGA9	ERN1->CD163	0.9979497947355724	cerad
TMEM163:C1QB->HIST:LRP1	0.0043732585959658	0.0219686894142672	0.199067796603548	0.842209711638842	TMEM163	C1QB	HIST	LRP1	C1QB->LRP1	TMEM163->HIST	0.9905069176186436	cerad
HIST:HMGB1->CD163:TLR2	0.0043709154193667	0.0397019663057076	0.11009317235601	0.912335482913734	HIST	HMGB1	CD163	TLR2	HMGB1->TLR2	HIST->CD163	0.9943031239567648	cerad
HIF1A:SPP1->AIF1:PTGER4	0.0043708941022461	0.0020276676552114	2.15562648593427	0.0311128426878429	HIF1A	SPP1	AIF1	PTGER4	SPP1->PTGER4	HIF1A->AIF1	0.8760042278379614	cerad
FRMD4A:LGALS3BP->AIF1:CD33	0.004370312804797	0.0055710114772008	0.784473846927516	0.432762121958785	FRMD4A	LGALS3BP	AIF1	CD33	LGALS3BP->CD33	FRMD4A->AIF1	0.742619801281275	cerad
MKI67:CSF1->MKI67:SIRPA	0.0043701364583023	0.0027195202272413	1.60695126093447	0.108065060197424	MKI67	CSF1	MKI67	SIRPA	CSF1->SIRPA	MKI67->MKI67	0.8057548857735825	cerad
ERN1:SPON1->PICALM:APP	0.0043699921581801	0.0026448825100654	1.65224434036278	0.0984847507472601	ERN1	SPON1	PICALM	APP	SPON1->APP	ERN1->PICALM	0.5287428857927823	cerad
HSPA1A:HMGB1->MKI67:CD163	0.0043699153012788	0.0057638646500565	0.758157168252713	0.448356899111094	HSPA1A	HMGB1	MKI67	CD163	HMGB1->CD163	HSPA1A->MKI67	0.9281665375201305	cerad
ERN1:RNASE2->FRMD4A:TLR2	0.0043664970600798	0.0050933813225233	0.857288465870565	0.391285481347881	ERN1	RNASE2	FRMD4A	TLR2	RNASE2->TLR2	ERN1->FRMD4A	0.7846633984248951	cerad
TMEM163:PSEN1->GPNMB:CD44	0.0043657693661784	0.0024104783447888	1.81116307292979	0.0701156124773037	TMEM163	PSEN1	GPNMB	CD44	PSEN1->CD44	TMEM163->GPNMB	0.7476005723523621	cerad
PICALM:GSTP1->FRMD4A:TRAF2	0.0043657284621874	0.0027977756447881	1.56042836040841	0.118658687193161	PICALM	GSTP1	FRMD4A	TRAF2	GSTP1->TRAF2	PICALM->FRMD4A	0.6177553652343509	cerad
GPNMB:CALR->FRMD4A:SCARF1	0.0043649398469737	0.0036836371477736	1.18495380295853	0.236035712868604	GPNMB	CALR	FRMD4A	SCARF1	CALR->SCARF1	GPNMB->FRMD4A	0.5747519550322355	cerad
FRMD4A:CD55->GPNMB:ADGRE5	0.0043644913355818	0.0042081735959344	1.03714621939513	0.299667717694938	FRMD4A	CD55	GPNMB	ADGRE5	CD55->ADGRE5	FRMD4A->GPNMB	0.5851663477928826	cerad
GPNMB:POMC->HIST:TSHR	0.0043643212612415	0.0165644383434121	0.263475354295809	0.792184217079189	GPNMB	POMC	HIST	TSHR	POMC->TSHR	GPNMB->HIST	0.8786043134878277	cerad
ERN1:SLIT2->GPNMB:PLXNA1	0.004364179664966	0.0202017780115055	0.216029483270262	0.828964765814129	ERN1	SLIT2	GPNMB	PLXNA1	SLIT2->PLXNA1	ERN1->GPNMB	0.999999999854252	cerad
AIF1:ADAM17->IFI44L:ITGB1	0.0043631790774191	0.0044938524568482	0.970921746834386	0.331587247927102	AIF1	ADAM17	IFI44L	ITGB1	ADAM17->ITGB1	AIF1->IFI44L	0.9059806064902344	cerad
FRMD4A:TNF->PICALM:TRADD	0.0043629635860912	0.0038002383684274	1.14807629498691	0.250937069107098	FRMD4A	TNF	PICALM	TRADD	TNF->TRADD	FRMD4A->PICALM	0.5989651394143345	cerad
PICALM:APP->FRMD4A:LRP1	0.0043608546463495	0.0038464792124041	1.13372630021935	0.256909373973424	PICALM	APP	FRMD4A	LRP1	APP->LRP1	PICALM->FRMD4A	0.8031597517785539	cerad
GPNMB:CALM3->AIF1:ESR1	0.0043597657761839	0.002409668263708	1.80928048970315	0.0704074384685377	GPNMB	CALM3	AIF1	ESR1	CALM3->ESR1	GPNMB->AIF1	0.7976899199563466	cerad
CD163:HLA-F->PICALM:LILRB2	0.0043574890696589	0.0043770805988515	0.995524064784701	0.319481446061146	CD163	HLA-F	PICALM	LILRB2	HLA-F->LILRB2	CD163->PICALM	0.8057049198011389	cerad
HSPA1A:GSTP1->FRMD4A:TRAF2	0.00435585479293	0.0066818939392165	0.651889244659391	0.514472623718068	HSPA1A	GSTP1	FRMD4A	TRAF2	GSTP1->TRAF2	HSPA1A->FRMD4A	0.9141304255997234	cerad
HIF1A:CD14->FRMD4A:ITGB2	0.0043557464009548	0.0037159669978791	1.17217036734741	0.241128662926218	HIF1A	CD14	FRMD4A	ITGB2	CD14->ITGB2	HIF1A->FRMD4A	0.818093562774604	cerad
PICALM:ADAM28->HIST:ITGA4	0.0043556789586972	0.0031462895011184	1.38438594323533	0.166240310781163	PICALM	ADAM28	HIST	ITGA4	ADAM28->ITGA4	PICALM->HIST	0.7078039979821344	cerad
PICALM:HLA-C->HIST:LILRB1	0.004355216667059	0.0041288120548438	1.05483529141261	0.291500660948565	PICALM	HLA-C	HIST	LILRB1	HLA-C->LILRB1	PICALM->HIST	0.7820673860305506	cerad
CD163:LGALS9->GPNMB:LRP1	0.0043551583108726	0.0085935722555294	0.506792539978975	0.612300391236149	CD163	LGALS9	GPNMB	LRP1	LGALS9->LRP1	CD163->GPNMB	0.8521679063422706	cerad
GPNMB:CXCL12->HIST:ITGAV	0.0043550468082328	0.0027903690850669	1.56074220845531	0.118584588019545	GPNMB	CXCL12	HIST	ITGAV	CXCL12->ITGAV	GPNMB->HIST	0.5063646715431498	cerad
TMEM163:TGFB1->GPNMB:ACVR1_TGFBR1_TGFBR2	0.0043546109409957	0.0032174726615867	1.35342593364824	0.175919597098679	TMEM163	TGFB1	GPNMB	ACVR1_TGFBR1_TGFBR2	TGFB1->ACVR1_TGFBR1_TGFBR2	TMEM163->GPNMB	0.7476005723523621	cerad
TMEM163:TGFB1->GPNMB:ACVR1_TGFBR2	0.0043546109409957	0.0032174726615867	1.35342593364824	0.175919597098679	TMEM163	TGFB1	GPNMB	ACVR1_TGFBR2	TGFB1->ACVR1_TGFBR2	TMEM163->GPNMB	0.7476005723523621	cerad
HIST:CALM1->TMEM163:OPRM1	0.0043541262855337	0.0118835463454036	0.366399571220412	0.714066939641722	HIST	CALM1	TMEM163	OPRM1	CALM1->OPRM1	HIST->TMEM163	0.9767407779537334	cerad
AIF1:LIPC->GPNMB:LRP1	0.0043535350701613	0.0030129613845878	1.44493556818582	0.148475984520306	AIF1	LIPC	GPNMB	LRP1	LIPC->LRP1	AIF1->GPNMB	0.8497625553805478	cerad
HIST:GHRL->FRMD4A:TBXA2R	0.0043534802419934	0.0039144443276391	1.11215791504668	0.266070259163915	HIST	GHRL	FRMD4A	TBXA2R	GHRL->TBXA2R	HIST->FRMD4A	0.903485599331192	cerad
HSPA1A:GAS6->GPNMB:MERTK	0.0043531394703227	0.0129360888572794	0.336511253003119	0.736485367204027	HSPA1A	GAS6	GPNMB	MERTK	GAS6->MERTK	HSPA1A->GPNMB	0.9853408478807392	cerad
IFI44L:ADAM10->GPNMB:GPNMB	0.0043519172435489	0.0193643692050089	0.224738394392069	0.822182794128822	IFI44L	ADAM10	GPNMB	GPNMB	ADAM10->GPNMB	IFI44L->GPNMB	0.9930485136059706	cerad
PICALM:IRAK4->IFI44L:TLR7	0.004351421484342	0.0026773552766996	1.62526860824609	0.104105337205635	PICALM	IRAK4	IFI44L	TLR7	IRAK4->TLR7	PICALM->IFI44L	0.6674536185056709	cerad
PICALM:SPP1->HIF1A:ITGA5_ITGB1	0.0043492715547141	0.0045750396219124	0.950652215968354	0.341780952541606	PICALM	SPP1	HIF1A	ITGA5_ITGB1	SPP1->ITGA5_ITGB1	PICALM->HIF1A	0.6675409229328242	cerad
CD163:IL1B->HIST:SIGIRR	0.0043490531957996	0.0276498630887604	0.157290225338133	0.875016123423829	CD163	IL1B	HIST	SIGIRR	IL1B->SIGIRR	CD163->HIST	0.999999999931272	cerad
HIF1A:MMP2->HIF1A:FGFR1	0.0043483153128992	0.0035204680122363	1.23515262680573	0.216773706335697	HIF1A	MMP2	HIF1A	FGFR1	MMP2->FGFR1	HIF1A->HIF1A	0.6357159245399119	cerad
GPNMB:CP->IFI44L:SLC40A1	0.004347468374275	0.0020110680025117	2.16177094401844	0.0306358361657981	GPNMB	CP	IFI44L	SLC40A1	CP->SLC40A1	GPNMB->IFI44L	0.8272971528678221	cerad
FRMD4A:SLIT2->GPNMB:APP	0.0043471633586284	0.0037939502248791	1.14581454709702	0.251871894728877	FRMD4A	SLIT2	GPNMB	APP	SLIT2->APP	FRMD4A->GPNMB	0.55065785543648	cerad
IFI44L:ADAM9->AIF1:ITGB5	0.0043465743338869	0.0066224703334508	0.656337305420899	0.511607119564066	IFI44L	ADAM9	AIF1	ITGB5	ADAM9->ITGB5	IFI44L->AIF1	0.9680772658145724	cerad
MKI67:CCN2->CD163:LRP6	0.0043464499896821	0.0030791231781083	1.41158691558172	0.158071627262691	MKI67	CCN2	CD163	LRP6	CCN2->LRP6	MKI67->CD163	0.8858053576614662	cerad
HIST:GHRL->HIF1A:GPR39	0.0043463850898505	0.0255011364204618	0.170438878416535	0.864664998859428	HIST	GHRL	HIF1A	GPR39	GHRL->GPR39	HIST->HIF1A	0.9570648805794778	cerad
TMEM163:VCAN->HIST:TLR2	0.0043457012493245	0.0026061925308699	1.66745211562479	0.0954245383710826	TMEM163	VCAN	HIST	TLR2	VCAN->TLR2	TMEM163->HIST	0.920145945205156	cerad
PICALM:GPI->GPNMB:AMFR	0.0043451040621249	0.0048787962318294	0.890609866789955	0.373138504048705	PICALM	GPI	GPNMB	AMFR	GPI->AMFR	PICALM->GPNMB	0.6115325483020443	cerad
CCL3:NTN1->HSPA1A:DSCAM	0.0043448069038428	0.0050719362608429	0.856636732087146	0.391645678802283	CCL3	NTN1	HSPA1A	DSCAM	NTN1->DSCAM	CCL3->HSPA1A	0.6898376519934365	cerad
AIF1:TNFSF13B->MKI67:TNFRSF13C	0.0043447247633771	0.0074724794091007	0.581430141926606	0.56095058765513	AIF1	TNFSF13B	MKI67	TNFRSF13C	TNFSF13B->TNFRSF13C	AIF1->MKI67	0.8237214609420845	cerad
MKI67:SPP1->GPNMB:ITGA5_ITGB1	0.004344043826027	0.0048749085444899	0.89110263020976	0.372874114019116	MKI67	SPP1	GPNMB	ITGA5_ITGB1	SPP1->ITGA5_ITGB1	MKI67->GPNMB	0.8514813796566991	cerad
FRMD4A:TNC->FRMD4A:ITGA5	0.0043438765991255	0.0039127700193522	1.11017938126726	0.266921735864756	FRMD4A	TNC	FRMD4A	ITGA5	TNC->ITGA5	FRMD4A->FRMD4A	0.7604004817574781	cerad
CCL3:SEMA5B->HIF1A:PLXNA1	0.0043437388709552	0.0046431203926953	0.935521482016476	0.34951961780675	CCL3	SEMA5B	HIF1A	PLXNA1	SEMA5B->PLXNA1	CCL3->HIF1A	0.6922350541112174	cerad
TMEM163:HGF->HIF1A:ITGB1	0.0043434388328322	0.0024939313029454	1.7416032381094	0.081577894363934	TMEM163	HGF	HIF1A	ITGB1	HGF->ITGB1	TMEM163->HIF1A	0.629768142563403	cerad
GPNMB:ADAM10->MKI67:NOTCH1	0.0043433647168122	0.0058212032271639	0.746128342770187	0.455589889504039	GPNMB	ADAM10	MKI67	NOTCH1	ADAM10->NOTCH1	GPNMB->MKI67	0.9295574809071012	cerad
CD163:HLA-DQA1->CD163:CD4	0.0043429279797656	0.0041739931580149	1.04047319086432	0.298120113114455	CD163	HLA-DQA1	CD163	CD4	HLA-DQA1->CD4	CD163->CD163	0.7887830957465829	cerad
HIF1A:MFNG->HIF1A:NOTCH1	0.0043429134990281	0.0030240438865902	1.43612780167852	0.150965978380803	HIF1A	MFNG	HIF1A	NOTCH1	MFNG->NOTCH1	HIF1A->HIF1A	0.5567688943881278	cerad
HSPA1A:PLAU->FRMD4A:ST14	0.0043425076902475	0.0159377670807847	0.272466504764213	0.785263342654173	HSPA1A	PLAU	FRMD4A	ST14	PLAU->ST14	HSPA1A->FRMD4A	0.978183386521186	cerad
TMEM163:PTDSS1->PICALM:JMJD6	0.0043424404894174	0.0040194520802525	1.08035632785666	0.279983535420834	TMEM163	PTDSS1	PICALM	JMJD6	PTDSS1->JMJD6	TMEM163->PICALM	0.8098448497656381	cerad
HIF1A:PTGS2->AIF1:ALOX5	0.0043415853385949	0.0033965941451635	1.27821728267917	0.201172823977719	HIF1A	PTGS2	AIF1	ALOX5	PTGS2->ALOX5	HIF1A->AIF1	0.8760042278379614	cerad
HSPA1A:ADAM17->GPNMB:IL6R	0.0043408352850987	0.0069475753711637	0.624798588456572	0.53210325723143	HSPA1A	ADAM17	GPNMB	IL6R	ADAM17->IL6R	HSPA1A->GPNMB	0.98485704842075	cerad
PICALM:ANOS1->HIF1A:FGFR1	0.0043398356630903	0.0035233227105257	1.23174515071391	0.218044298022675	PICALM	ANOS1	HIF1A	FGFR1	ANOS1->FGFR1	PICALM->HIF1A	0.5876876274310676	cerad
HIST:PDGFB->CCL3:ITGAV	0.0043397570108472	0.0073793770690054	0.588092595115496	0.556470143135533	HIST	PDGFB	CCL3	ITGAV	PDGFB->ITGAV	HIST->CCL3	0.8672361121164094	cerad
PICALM:JAM3->FRMD4A:ITGAM_ITGB2	0.0043395943872874	0.0026219519449709	1.65510065720729	0.0979040816075741	PICALM	JAM3	FRMD4A	ITGAM_ITGB2	JAM3->ITGAM_ITGB2	PICALM->FRMD4A	0.6177553652343509	cerad
ERN1:ITGB3BP->CCL3:ITGB5	0.0043394120779575	0.0059272943614226	0.732106727514714	0.464103427918374	ERN1	ITGB3BP	CCL3	ITGB5	ITGB3BP->ITGB5	ERN1->CCL3	0.999999999990113	cerad
PICALM:CD14->HIST:ITGB2	0.0043390787784795	0.0057645749017523	0.752714441642612	0.451621529786743	PICALM	CD14	HIST	ITGB2	CD14->ITGB2	PICALM->HIST	0.830968057296872	cerad
PICALM:ENTPD1->HIF1A:TMIGD3	0.0043388707138611	0.0131493096889816	0.329969467332333	0.741423032759918	PICALM	ENTPD1	HIF1A	TMIGD3	ENTPD1->TMIGD3	PICALM->HIF1A	0.9192147130452116	cerad
GPNMB:APP->GPNMB:DCC	0.0043388340224601	0.0070493854977038	0.615491098319617	0.538230446227195	GPNMB	APP	GPNMB	DCC	APP->DCC	GPNMB->GPNMB	0.7988401141570427	cerad
CD163:C1QA->ERN1:CD33	0.004338500175527	0.004411741665127	0.983398508988212	0.325411343837217	CD163	C1QA	ERN1	CD33	C1QA->CD33	CD163->ERN1	0.9036925654943766	cerad
HIF1A:CXCL12->GPNMB:ITGB1	0.0043374728472841	0.0016897695570308	2.56690199514876	0.010261160940845	HIF1A	CXCL12	GPNMB	ITGB1	CXCL12->ITGB1	HIF1A->GPNMB	0.1869895947689394	cerad
PICALM:HSP90B1->ERN1:TLR7	0.0043367926212206	0.005977738075262	0.725490572958989	0.468151126120008	PICALM	HSP90B1	ERN1	TLR7	HSP90B1->TLR7	PICALM->ERN1	0.9772266192391448	cerad
TMEM163:LGALS9->IFI44L:LRP1	0.0043366089452982	0.0055398845037078	0.782797717605092	0.433745908084952	TMEM163	LGALS9	IFI44L	LRP1	LGALS9->LRP1	TMEM163->IFI44L	0.8601621352022655	cerad
FRMD4A:HSP90B1->HIF1A:TLR1	0.0043361060385596	0.0061962171861685	0.699798910896613	0.484052895011285	FRMD4A	HSP90B1	HIF1A	TLR1	HSP90B1->TLR1	FRMD4A->HIF1A	0.8345356367580332	cerad
HIST:VEGFA->CD163:ITGA9	0.0043349481036209	0.005404139876838	0.80215320151138	0.422464343406535	HIST	VEGFA	CD163	ITGA9	VEGFA->ITGA9	HIST->CD163	0.8615641175808431	cerad
HIST:JAM3->GPNMB:ITGAM_ITGB2	0.0043335720100795	0.001742177051405	2.48744638587942	0.0128663845269006	HIST	JAM3	GPNMB	ITGAM_ITGB2	JAM3->ITGAM_ITGB2	HIST->GPNMB	0.1822158241107003	cerad
CD163:PDGFB->HIST:ITGAV	0.0043333632639469	0.0084209908056121	0.514590665632714	0.60683908924183	CD163	PDGFB	HIST	ITGAV	PDGFB->ITGAV	CD163->HIST	0.9293931997397396	cerad
FRMD4A:TGFB1->GPNMB:SDC2	0.0043332770354125	0.0028599639854846	1.51515091008327	0.12973419148916	FRMD4A	TGFB1	GPNMB	SDC2	TGFB1->SDC2	FRMD4A->GPNMB	0.418507326008858	cerad
GPNMB:PSEN1->GPNMB:CD44	0.0043317387157148	0.0041665050377911	1.03965762105769	0.298498996187644	GPNMB	PSEN1	GPNMB	CD44	PSEN1->CD44	GPNMB->GPNMB	0.6323897687662461	cerad
GPNMB:SERPINF1->FRMD4A:PLXDC1	0.0043315686927532	0.0040728039171686	1.0635347983471	0.287539493065031	GPNMB	SERPINF1	FRMD4A	PLXDC1	SERPINF1->PLXDC1	GPNMB->FRMD4A	0.6346357004429956	cerad
ERN1:VEGFA->AIF1:SIRPA	0.0043315570166601	0.0077027816959117	0.562336722973609	0.573886622467683	ERN1	VEGFA	AIF1	SIRPA	VEGFA->SIRPA	ERN1->AIF1	0.999999999974621	cerad
MKI67:SLIT2->HIF1A:APP	0.0043302170181825	0.0029491120010623	1.46831216197373	0.142019448837296	MKI67	SLIT2	HIF1A	APP	SLIT2->APP	MKI67->HIF1A	0.9015967315770472	cerad
HIST:HSP90B1->PICALM:TLR7	0.0043301995964746	0.0039748842673339	1.08939010679146	0.275981892260764	HIST	HSP90B1	PICALM	TLR7	HSP90B1->TLR7	HIST->PICALM	0.8022514665803732	cerad
CD163:TGFA->HIST:ERBB4	0.0043280099183699	0.0023849143688211	1.81474436774405	0.0695632033373187	CD163	TGFA	HIST	ERBB4	TGFA->ERBB4	CD163->HIST	0.7266511556044963	cerad
PICALM:CALR->AIF1:SCARF1	0.0043278011470663	0.0030300049206172	1.42831489071798	0.153201243729988	PICALM	CALR	AIF1	SCARF1	CALR->SCARF1	PICALM->AIF1	0.7897365435490045	cerad
HSPA1A:APP->MKI67:CD74	0.0043276161025756	0.0067657797152155	0.63963301862212	0.522411210995537	HSPA1A	APP	MKI67	CD74	APP->CD74	HSPA1A->MKI67	0.9822945093002958	cerad
IFI44L:C1QA->IFI44L:CD33	0.0043267128540118	0.0024653484250339	1.75501069547694	0.0792574783221733	IFI44L	C1QA	IFI44L	CD33	C1QA->CD33	IFI44L->IFI44L	0.7503655148774114	cerad
GPNMB:COL18A1->FRMD4A:ITGA5	0.0043266249028643	0.0044527218543294	0.9716809278481	0.331209307818302	GPNMB	COL18A1	FRMD4A	ITGA5	COL18A1->ITGA5	GPNMB->FRMD4A	0.6520172261066635	cerad
PICALM:F11R->HIF1A:ITGAL_ITGB2	0.0043266156055052	0.0036936991796365	1.17135029007181	0.241458004719944	PICALM	F11R	HIF1A	ITGAL_ITGB2	F11R->ITGAL_ITGB2	PICALM->HIF1A	0.6121287026742477	cerad
HIST:APOE->TMEM163:ABCA1	0.0043263695130279	0.0107046797814434	0.404156836202398	0.686097392250691	HIST	APOE	TMEM163	ABCA1	APOE->ABCA1	HIST->TMEM163	0.9601915765920476	cerad
GPNMB:GNAS->IFI44L:ADCY9	0.0043262261490517	0.0026210996836627	1.6505385796721	0.098832829384296	GPNMB	GNAS	IFI44L	ADCY9	GNAS->ADCY9	GPNMB->IFI44L	0.8272971528678221	cerad
HSPA1A:FAM3B->HSPA1A:LRP5	0.0043253930911357	0.0140863370666461	0.307063012241663	0.758795410486066	HSPA1A	FAM3B	HSPA1A	LRP5	FAM3B->LRP5	HSPA1A->HSPA1A	0.9533573580394332	cerad
MKI67:LGALS1->CCL3:ITGB1	0.0043229895193184	0.0140958285450529	0.306685733690744	0.759082589705283	MKI67	LGALS1	CCL3	ITGB1	LGALS1->ITGB1	MKI67->CCL3	0.999999999990773	cerad
HIF1A:ADAM10->HIST:NOTCH2	0.0043225855258657	0.0117645964071608	0.367423188715143	0.713303377261182	HIF1A	ADAM10	HIST	NOTCH2	ADAM10->NOTCH2	HIF1A->HIST	0.911917953719619	cerad
CD163:HEBP1->HIF1A:FPR3	0.004322510402074	0.0026111650182802	1.65539533955652	0.0978443307418689	CD163	HEBP1	HIF1A	FPR3	HEBP1->FPR3	CD163->HIF1A	0.4568832732099133	cerad
CD163:GNAS->HIST:VIPR1	0.0043224628512563	0.0038003365324869	1.13738949545811	0.255375496659049	CD163	GNAS	HIST	VIPR1	GNAS->VIPR1	CD163->HIST	0.8211020959068381	cerad
IFI44L:CCL3L1->CD163:CCR1	0.0043218121727913	0.0026908568908687	1.6061100043845	0.108249742122987	IFI44L	CCL3L1	CD163	CCR1	CCL3L1->CCR1	IFI44L->CD163	0.8221983463094715	cerad
HIST:HLA-DQA1->IFI44L:CD4	0.0043217404165262	0.0026826638390303	1.61098843382791	0.107182243411537	HIST	HLA-DQA1	IFI44L	CD4	HLA-DQA1->CD4	HIST->IFI44L	0.8309786674659301	cerad
CD163:ANGPTL1->HIST:LILRB2	0.0043214618799515	0.001912321898254	2.25979835502438	0.0238337685554951	CD163	ANGPTL1	HIST	LILRB2	ANGPTL1->LILRB2	CD163->HIST	0.5363674706851631	cerad
GPNMB:CXCL12->TMEM163:ITGAV	0.0043208590123806	0.0040711955151275	1.06132436929777	0.288542514620687	GPNMB	CXCL12	TMEM163	ITGAV	CXCL12->ITGAV	GPNMB->TMEM163	0.8084192070228897	cerad
FRMD4A:HLA-DPA1->HIF1A:CD4	0.0043206549540779	0.0028906416871283	1.49470443649843	0.134991595938548	FRMD4A	HLA-DPA1	HIF1A	CD4	HLA-DPA1->CD4	FRMD4A->HIF1A	0.8068493218479617	cerad
GPNMB:PSEN1->ERN1:NCSTN	0.0043170464941004	0.0047362466383554	0.911491065338479	0.362036691122575	GPNMB	PSEN1	ERN1	NCSTN	PSEN1->NCSTN	GPNMB->ERN1	0.999999999863093	cerad
HSPA1A:VEGFA->GPNMB:NRP1	0.0043163726349239	0.0042160964946526	1.02378411888781	0.305937253103951	HSPA1A	VEGFA	GPNMB	NRP1	VEGFA->NRP1	HSPA1A->GPNMB	0.9642104937596788	cerad
IFI44L:TNFSF10->PICALM:TNFRSF10A	0.0043159281483502	0.0045985626335983	0.938538515669407	0.347967733140094	IFI44L	TNFSF10	PICALM	TNFRSF10A	TNFSF10->TNFRSF10A	IFI44L->PICALM	0.8231575299060677	cerad
IFI44L:APOE->FRMD4A:LRP6	0.0043159175315809	0.0040904771198737	1.05511347578791	0.291373429572577	IFI44L	APOE	FRMD4A	LRP6	APOE->LRP6	IFI44L->FRMD4A	0.8364264317185792	cerad
HSPA1A:ADAM10->GPNMB:NOTCH1	0.0043140497072239	0.0035576388242658	1.21261598501759	0.225276674470309	HSPA1A	ADAM10	GPNMB	NOTCH1	ADAM10->NOTCH1	HSPA1A->GPNMB	0.9642104937596788	cerad
CD163:C1QA->HIF1A:CD33	0.0043140208359934	0.0034892847953522	1.23636248945333	0.216323852632442	CD163	C1QA	HIF1A	CD33	C1QA->CD33	CD163->HIF1A	0.5720103152727335	cerad
PICALM:CALM3->HIF1A:PDE1B	0.0043134809071577	0.0048353438365426	0.892073253314286	0.372353669988925	PICALM	CALM3	HIF1A	PDE1B	CALM3->PDE1B	PICALM->HIF1A	0.699123203268897	cerad
FRMD4A:APP->GPNMB:TSPAN15	0.0043134573578804	0.0036570447908101	1.17949262440531	0.238202071908852	FRMD4A	APP	GPNMB	TSPAN15	APP->TSPAN15	FRMD4A->GPNMB	0.55065785543648	cerad
HIST:TGFB1->GPNMB:ACVR1_TGFBR1_TGFBR2	0.004311864461363	0.0037471889713064	1.15069309137611	0.249858519728953	HIST	TGFB1	GPNMB	ACVR1_TGFBR1_TGFBR2	TGFB1->ACVR1_TGFBR1_TGFBR2	HIST->GPNMB	0.5767659221937065	cerad
HIST:TGFB1->GPNMB:ACVR1_TGFBR2	0.004311864461363	0.0037471889713064	1.15069309137611	0.249858519728953	HIST	TGFB1	GPNMB	ACVR1_TGFBR2	TGFB1->ACVR1_TGFBR2	HIST->GPNMB	0.5767659221937065	cerad
GPNMB:PDCD1LG2->HIST:PDCD2	0.0043110306257982	0.0039600255561975	1.08863707181167	0.276313962009541	GPNMB	PDCD1LG2	HIST	PDCD2	PDCD1LG2->PDCD2	GPNMB->HIST	0.6369733688828751	cerad
GPNMB:MRC1->IFI44L:PTPRC	0.0043105359116405	0.0104776506270377	0.411402905582397	0.680777123712282	GPNMB	MRC1	IFI44L	PTPRC	MRC1->PTPRC	GPNMB->IFI44L	0.9643757443066456	cerad
IFI44L:ADAM9->CD163:ITGB5	0.0043098953550595	0.0073498617672606	0.586391348781226	0.557612556626432	IFI44L	ADAM9	CD163	ITGB5	ADAM9->ITGB5	IFI44L->CD163	0.9093734804315023	cerad
CD163:COL9A2->AIF1:ITGA9_ITGB1	0.0043095379652794	0.0025420946246859	1.69527047633477	0.0900241227944956	CD163	COL9A2	AIF1	ITGA9_ITGB1	COL9A2->ITGA9_ITGB1	CD163->AIF1	0.8543716597220594	cerad
HIF1A:RPS19->IFI44L:C5AR1	0.0043088960654013	0.0035524318860864	1.21294262735273	0.225151756457741	HIF1A	RPS19	IFI44L	C5AR1	RPS19->C5AR1	HIF1A->IFI44L	0.7649765451569155	cerad
HIF1A:CP->CD163:SLC40A1	0.0043082340532845	0.0024991635586731	1.72387038788766	0.0847312441594771	HIF1A	CP	CD163	SLC40A1	CP->SLC40A1	HIF1A->CD163	0.4743345574230543	cerad
GPNMB:HSP90B1->TMEM163:TLR1	0.0043079146336559	0.0122479965781247	0.351724023286387	0.725045242377424	GPNMB	HSP90B1	TMEM163	TLR1	HSP90B1->TLR1	GPNMB->TMEM163	0.9185848690944032	cerad
CD163:PDCD1LG2->HIST:PDCD2	0.004307534795107	0.0037993676844575	1.13375044292985	0.256899243887591	CD163	PDCD1LG2	HIST	PDCD2	PDCD1LG2->PDCD2	CD163->HIST	0.8211020959068381	cerad
CD163:GAS6->CD163:AXL	0.0043064703325497	0.0154596529915018	0.278561901416352	0.780581054005741	CD163	GAS6	CD163	AXL	GAS6->AXL	CD163->CD163	0.9355940706934336	cerad
FRMD4A:PSEN1->PICALM:NOTCH2	0.004304641408626	0.0075874707769497	0.5673354844019	0.570486273058446	FRMD4A	PSEN1	PICALM	NOTCH2	PSEN1->NOTCH2	FRMD4A->PICALM	0.8100891415193242	cerad
HIF1A:IL16->HIF1A:CD9	0.0043034601677449	0.0031454098038806	1.36817153759602	0.171258388523025	HIF1A	IL16	HIF1A	CD9	IL16->CD9	HIF1A->HIF1A	0.5835786269871709	cerad
HIST:WNT5A->HIF1A:LRP6	0.0043034532740876	0.0026198467593519	1.64263549336458	0.100458372559146	HIST	WNT5A	HIF1A	LRP6	WNT5A->LRP6	HIST->HIF1A	0.5290601071436458	cerad
GPNMB:SPP1->AIF1:PTGER4	0.0043026527534202	0.0019239414302575	2.23637408382245	0.0253272773018948	GPNMB	SPP1	AIF1	PTGER4	SPP1->PTGER4	GPNMB->AIF1	0.7976899199563466	cerad
HIF1A:SEMA4D->AIF1:PLXNB2	0.0043023046588943	0.0025043752158579	1.71791536334163	0.0858120541223321	HIF1A	SEMA4D	AIF1	PLXNB2	SEMA4D->PLXNB2	HIF1A->AIF1	0.8760042278379614	cerad
CD163:NUCB2->FRMD4A:ERAP1	0.0043018986511732	0.0035911396873052	1.19792016623039	0.230948098119291	CD163	NUCB2	FRMD4A	ERAP1	NUCB2->ERAP1	CD163->FRMD4A	0.8020763948876655	cerad
HSPA1A:JAG2->GPNMB:NOTCH1	0.0043018290036587	0.0034822096167714	1.23537336263152	0.216691581707999	HSPA1A	JAG2	GPNMB	NOTCH1	JAG2->NOTCH1	HSPA1A->GPNMB	0.9642104937596788	cerad
HIST:FAM3C->HIF1A:CLEC2D	0.0043010875957107	0.0029706511233199	1.44786022227475	0.147656146246793	HIST	FAM3C	HIF1A	CLEC2D	FAM3C->CLEC2D	HIST->HIF1A	0.5932110283313997	cerad
HSPA1A:HGF->CCL3:CD44	0.0042996563700915	0.0038671532123059	1.11184019200721	0.266206867471076	HSPA1A	HGF	CCL3	CD44	HGF->CD44	HSPA1A->CCL3	0.6525945052082204	cerad
TMEM163:HLA-DPB1->PICALM:CD4	0.0042987123880459	0.0059620842052221	0.72100833199919	0.470904388417194	TMEM163	HLA-DPB1	PICALM	CD4	HLA-DPB1->CD4	TMEM163->PICALM	0.8947686161561677	cerad
CCL3:ARF1->ERN1:INSR	0.0042986659497924	0.012978985267396	0.331202005490442	0.740491905470016	CCL3	ARF1	ERN1	INSR	ARF1->INSR	CCL3->ERN1	0.999999999983011	cerad
GPNMB:MFNG->HIF1A:NOTCH1	0.0042971835076985	0.0033806351802527	1.27111719501696	0.2036869589715	GPNMB	MFNG	HIF1A	NOTCH1	MFNG->NOTCH1	GPNMB->HIF1A	0.5439781432258268	cerad
HIF1A:TNF->FRMD4A:NOTCH1	0.004297117364857	0.0158090103505087	0.271814444394922	0.785764698219493	HIF1A	TNF	FRMD4A	NOTCH1	TNF->NOTCH1	HIF1A->FRMD4A	0.9364371042698288	cerad
MKI67:CALR->MKI67:ITGAV	0.004297061630406	0.0078237850191857	0.549230534820252	0.582847251927424	MKI67	CALR	MKI67	ITGAV	CALR->ITGAV	MKI67->MKI67	0.8898901908511166	cerad
FRMD4A:LTBP3->GPNMB:ITGB5	0.0042966200751485	0.0023065673100429	1.8627768010241	0.0624936752678131	FRMD4A	LTBP3	GPNMB	ITGB5	LTBP3->ITGB5	FRMD4A->GPNMB	0.3303393451967178	cerad
PICALM:JAM2->CD163:ITGAV_ITGB1	0.0042964707359888	0.0033883801707061	1.26800138105326	0.20479745737263	PICALM	JAM2	CD163	ITGAV_ITGB1	JAM2->ITGAV_ITGB1	PICALM->CD163	0.6850619172676004	cerad
AIF1:APOE->CD163:SDC2	0.0042961362626991	0.0027207269996179	1.57903981667486	0.114326924523109	AIF1	APOE	CD163	SDC2	APOE->SDC2	AIF1->CD163	0.95880829130039	cerad
AIF1:ADAM9->MKI67:ITGB1	0.0042952975390136	0.006235713509188	0.688822142435609	0.490935199666356	AIF1	ADAM9	MKI67	ITGB1	ADAM9->ITGB1	AIF1->MKI67	0.7749762794733192	cerad
IFI44L:PSEN1->GPNMB:NCSTN	0.0042948744501724	0.0068264965338889	0.629147679025593	0.529252378503113	IFI44L	PSEN1	GPNMB	NCSTN	PSEN1->NCSTN	IFI44L->GPNMB	0.9164909092581234	cerad
HSPA1A:HBEGF->IFI44L:CD9	0.0042946918551099	0.022241573998153	0.19309298233419	0.846886148522227	HSPA1A	HBEGF	IFI44L	CD9	HBEGF->CD9	HSPA1A->IFI44L	0.999503169394784	cerad
CD163:HLA-B->TMEM163:LILRB1	0.0042943998562246	0.0130628399720606	0.328749327512984	0.742345166735648	CD163	HLA-B	TMEM163	LILRB1	HLA-B->LILRB1	CD163->TMEM163	0.9832079219977192	cerad
GPNMB:RIMS2->TMEM163:ABCA1	0.0042941453511403	0.0047427939068654	0.905404163761858	0.365251310700258	GPNMB	RIMS2	TMEM163	ABCA1	RIMS2->ABCA1	GPNMB->TMEM163	0.8084192070228897	cerad
PICALM:APOC1->HIF1A:VLDLR	0.0042932828155829	0.0031940395750929	1.34415454619346	0.178898416552934	PICALM	APOC1	HIF1A	VLDLR	APOC1->VLDLR	PICALM->HIF1A	0.5421164137967697	cerad
HSPA1A:C3->MKI67:ITGAM	0.0042925711808361	0.0090915233456782	0.472150927586484	0.636819063642861	HSPA1A	C3	MKI67	ITGAM	C3->ITGAM	HSPA1A->MKI67	0.99999999994094	cerad
IFI44L:HLA-C->HIST:LILRB1	0.0042913533602236	0.0029973102713595	1.43173477942182	0.152219738905703	IFI44L	HLA-C	HIST	LILRB1	HLA-C->LILRB1	IFI44L->HIST	0.8069940337983981	cerad
GPNMB:IGSF11->PICALM:VSIR	0.0042909122838014	0.0058521469463359	0.733220187932575	0.463424144333694	GPNMB	IGSF11	PICALM	VSIR	IGSF11->VSIR	GPNMB->PICALM	0.7216370106779809	cerad
GPNMB:SERPINF1->HIST:PLXDC2	0.0042907972408703	0.0111210150553396	0.385827842109622	0.699624173844956	GPNMB	SERPINF1	HIST	PLXDC2	SERPINF1->PLXDC2	GPNMB->HIST	0.8242353464396585	cerad
MKI67:COL8A2->FRMD4A:ITGA1_ITGB1	0.004290249961005	0.0104888809414662	0.409028378236632	0.682518835509098	MKI67	COL8A2	FRMD4A	ITGA1_ITGB1	COL8A2->ITGA1_ITGB1	MKI67->FRMD4A	0.9782805746593992	cerad
HIF1A:GNAI2->GPNMB:ADCY9	0.0042876772973329	0.002134703077535	2.00855910241345	0.044583912233342	HIF1A	GNAI2	GPNMB	ADCY9	GNAI2->ADCY9	HIF1A->GPNMB	0.3267118575537395	cerad
HIF1A:TNF->MKI67:TNFRSF1B	0.004287593469419	0.0032302666883839	1.32731872722377	0.18440327152767	HIF1A	TNF	MKI67	TNFRSF1B	TNF->TNFRSF1B	HIF1A->MKI67	0.7849491870505443	cerad
HIST:APP->HIST:APLP2	0.0042875772634836	0.003940815588356	1.08799236283783	0.276598479064869	HIST	APP	HIST	APLP2	APP->APLP2	HIST->HIST	0.875319989065035	cerad
CD163:B2M->HIF1A:KLRD1	0.0042872612157197	0.0025003296334365	1.71467840015448	0.0864042058418328	CD163	B2M	HIF1A	KLRD1	B2M->KLRD1	CD163->HIF1A	0.4366287251232442	cerad
IFI44L:HSP90B1->IFI44L:TLR2	0.0042867603878928	0.022347408403702	0.191823602560674	0.847880382111572	IFI44L	HSP90B1	IFI44L	TLR2	HSP90B1->TLR2	IFI44L->IFI44L	0.9693374119635096	cerad
CD163:ENTPD1->MKI67:TMIGD3	0.0042858186485845	0.0086646257595626	0.494634017384371	0.620858485309329	CD163	ENTPD1	MKI67	TMIGD3	ENTPD1->TMIGD3	CD163->MKI67	0.9312877279639936	cerad
CD163:ADAM17->IFI44L:ITGB1	0.0042857957206453	0.0089880111701986	0.476834712317184	0.63347982540917	CD163	ADAM17	IFI44L	ITGB1	ADAM17->ITGB1	CD163->IFI44L	0.919667929186954	cerad
GPNMB:PTPN6->CD163:CD300LF	0.0042856987818796	0.0049470561062177	0.866312952564482	0.386318565123149	GPNMB	PTPN6	CD163	CD300LF	PTPN6->CD300LF	GPNMB->CD163	0.6459513329366374	cerad
GPNMB:PDGFB->CD163:ADGRV1	0.0042849288750524	0.0042035850753987	1.01935105349235	0.308036334511592	GPNMB	PDGFB	CD163	ADGRV1	PDGFB->ADGRV1	GPNMB->CD163	0.5778367098214894	cerad
HIF1A:NECTIN3->GPNMB:CADM1	0.0042838392662092	0.0018601519859954	2.3029512096114	0.0212815884029694	HIF1A	NECTIN3	GPNMB	CADM1	NECTIN3->CADM1	HIF1A->GPNMB	0.2487831201365898	cerad
AIF1:LRPAP1->MKI67:SORT1	0.0042837014054144	0.0085405224572375	0.501573694918898	0.615967426910707	AIF1	LRPAP1	MKI67	SORT1	LRPAP1->SORT1	AIF1->MKI67	0.8394597895803511	cerad
CD163:PROS1->HIF1A:AXL	0.0042834439848571	0.0040340260696908	1.06182853329587	0.288313533862206	CD163	PROS1	HIF1A	AXL	PROS1->AXL	CD163->HIF1A	0.6233393162664109	cerad
MKI67:ADM->HSPA1A:GPR84	0.0042830820637351	0.0061387986085043	0.697706886458465	0.485360520613443	MKI67	ADM	HSPA1A	GPR84	ADM->GPR84	MKI67->HSPA1A	0.99999999996712	cerad
CD163:LTBP3->GPNMB:ITGB5	0.0042829014603121	0.0025870726132835	1.6555010625992	0.0978229010561304	CD163	LTBP3	GPNMB	ITGB5	LTBP3->ITGB5	CD163->GPNMB	0.3202356117087165	cerad
GPNMB:TGFB1->GPNMB:ACVR1B_TGFBR2	0.0042823751003297	0.0032150272623101	1.33198718111419	0.182864400883212	GPNMB	TGFB1	GPNMB	ACVR1B_TGFBR2	TGFB1->ACVR1B_TGFBR2	GPNMB->GPNMB	0.4866896895101829	cerad
AIF1:PROS1->ERN1:MERTK	0.0042800591709147	0.0066941114997483	0.639376737461818	0.522577878448156	AIF1	PROS1	ERN1	MERTK	PROS1->MERTK	AIF1->ERN1	0.999999958043551	cerad
PICALM:NAMPT->FRMD4A:INSR	0.004279768969424	0.0045031798391473	0.950388197295346	0.341915038911961	PICALM	NAMPT	FRMD4A	INSR	NAMPT->INSR	PICALM->FRMD4A	0.81821459560524	cerad
PICALM:GPI->PICALM:AMFR	0.0042776854398488	0.0082651666158477	0.517555862896552	0.604768183366309	PICALM	GPI	PICALM	AMFR	GPI->AMFR	PICALM->PICALM	0.8447637423542285	cerad
FRMD4A:HLA-A->CD163:LILRB2	0.0042775811688112	0.0032291040125224	1.32469599995007	0.185272000420062	FRMD4A	HLA-A	CD163	LILRB2	HLA-A->LILRB2	FRMD4A->CD163	0.8071606083140803	cerad
GPNMB:HGF->FRMD4A:ITGB1	0.0042773188940663	0.0041023970656342	1.04263893173517	0.297115551083871	GPNMB	HGF	FRMD4A	ITGB1	HGF->ITGB1	GPNMB->FRMD4A	0.6346357004429956	cerad
HIF1A:ADAM10->IFI44L:TSPAN15	0.0042771736995233	0.0041571438088944	1.02887316295676	0.303539280882346	HIF1A	ADAM10	IFI44L	TSPAN15	ADAM10->TSPAN15	HIF1A->IFI44L	0.7649765451569155	cerad
GPNMB:LGALS9->HSPA1A:HAVCR2	0.0042770184200025	0.0026790316481824	1.59647924387313	0.11038183624237	GPNMB	LGALS9	HSPA1A	HAVCR2	LGALS9->HAVCR2	GPNMB->HSPA1A	0.9237333572967742	cerad
CD163:PLTP->AIF1:ABCA1	0.004276745253246	0.0034506289611136	1.23941035140034	0.215193569905461	CD163	PLTP	AIF1	ABCA1	PLTP->ABCA1	CD163->AIF1	0.8543716597220594	cerad
HIF1A:CALM1->HIST:PTPRA	0.0042764719303991	0.0083539667642972	0.511909138623311	0.608714602027162	HIF1A	CALM1	HIST	PTPRA	CALM1->PTPRA	HIF1A->HIST	0.8635943595804565	cerad
CD163:HGF->CD163:ST14	0.0042756521663176	0.0040381733897484	1.05880846453303	0.289687017941704	CD163	HGF	CD163	ST14	HGF->ST14	CD163->CD163	0.7887830957465829	cerad
HIF1A:GNAI2->PICALM:FPR1	0.0042755871424318	0.0034249469236587	1.24836595653412	0.211897070185701	HIF1A	GNAI2	PICALM	FPR1	GNAI2->FPR1	HIF1A->PICALM	0.5830765225688027	cerad
IFI44L:SPP1->FRMD4A:ITGA9_ITGB1	0.0042753732185493	0.0137009296959822	0.312049861828218	0.755002629643469	IFI44L	SPP1	FRMD4A	ITGA9_ITGB1	SPP1->ITGA9_ITGB1	IFI44L->FRMD4A	0.9668887518202826	cerad
ERN1:LGALS9->GPNMB:CD47	0.0042746306574341	0.0053154015495089	0.804197127464263	0.421283137515432	ERN1	LGALS9	GPNMB	CD47	LGALS9->CD47	ERN1->GPNMB	0.999999999854252	cerad
HIF1A:VEGFA->AIF1:ITGAV	0.0042742656825623	0.0120764970394752	0.353932574039537	0.723389414523087	HIF1A	VEGFA	AIF1	ITGAV	VEGFA->ITGAV	HIF1A->AIF1	0.9811630852987856	cerad
FRMD4A:PLAU->TMEM163:ITGAM	0.0042736104208958	0.0033206510702001	1.28697967071809	0.198101373987106	FRMD4A	PLAU	TMEM163	ITGAM	PLAU->ITGAM	FRMD4A->TMEM163	0.5990809018147245	cerad
TMEM163:APOE->PICALM:TREM2	0.0042726938366118	0.0029979140099419	1.42522227870523	0.154092958295282	TMEM163	APOE	PICALM	TREM2	APOE->TREM2	TMEM163->PICALM	0.7670229354222419	cerad
CCL3:HMGB1->MKI67:TLR2	0.0042719101627789	0.0034494566764523	1.23842986402498	0.21555671298749	CCL3	HMGB1	MKI67	TLR2	HMGB1->TLR2	CCL3->MKI67	0.6281436151749946	cerad
FRMD4A:ARPC5->GPNMB:ADRB2	0.0042718383264389	0.0023257313432302	1.83677204973539	0.0662435537309267	FRMD4A	ARPC5	GPNMB	ADRB2	ARPC5->ADRB2	FRMD4A->GPNMB	0.3407116958490655	cerad
IFI44L:GRN->CD163:SORT1	0.0042716793984051	0.0063828923353623	0.669238829979838	0.503343140201829	IFI44L	GRN	CD163	SORT1	GRN->SORT1	IFI44L->CD163	0.9075435094106716	cerad
GPNMB:IL16->CCL3:GRIN2D	0.0042715293679915	0.0086828529090876	0.491949986106626	0.62275470030773	GPNMB	IL16	CCL3	GRIN2D	IL16->GRIN2D	GPNMB->CCL3	0.9067724737293934	cerad
PICALM:B2M->FRMD4A:TFRC	0.004270576187101	0.0072991548585761	0.58507817272616	0.55849515472864	PICALM	B2M	FRMD4A	TFRC	B2M->TFRC	PICALM->FRMD4A	0.8738197253168424	cerad
MKI67:SPON2->FRMD4A:ITGA5	0.0042705586177013	0.0030035094542771	1.42185622609573	0.155067993068003	MKI67	SPON2	FRMD4A	ITGA5	SPON2->ITGA5	MKI67->FRMD4A	0.7632477311987763	cerad
IFI44L:ADAM15->ERN1:ITGA5	0.0042699059846381	0.0088709227744795	0.481337296377112	0.630276793719758	IFI44L	ADAM15	ERN1	ITGA5	ADAM15->ITGA5	IFI44L->ERN1	0.915242365348372	cerad
MKI67:ADM->FRMD4A:TSHR	0.0042697811096601	0.0044581582396566	0.957745526320523	0.338191093804114	MKI67	ADM	FRMD4A	TSHR	ADM->TSHR	MKI67->FRMD4A	0.8035372486548328	cerad
FRMD4A:EFNB1->CCL3:EPHB3	0.0042693542518422	0.0123694146712706	0.345154105129834	0.729978519765379	FRMD4A	EFNB1	CCL3	EPHB3	EFNB1->EPHB3	FRMD4A->CCL3	0.8827405768294835	cerad
IFI44L:APP->IFI44L:APLP2	0.0042679971410187	0.0056557427789463	0.754630701542242	0.450470597007468	IFI44L	APP	IFI44L	APLP2	APP->APLP2	IFI44L->IFI44L	0.8135258745278254	cerad
HIST:ADAM15->CD163:ITGA5	0.0042677845307859	0.0028342757612434	1.50577603955997	0.132124676184342	HIST	ADAM15	CD163	ITGA5	ADAM15->ITGA5	HIST->CD163	0.766484702202324	cerad
HIST:YBX1->GPNMB:NOTCH1	0.0042676725615835	0.0021774371274955	1.95995214176038	0.0500013843202354	HIST	YBX1	GPNMB	NOTCH1	YBX1->NOTCH1	HIST->GPNMB	0.3097336619634658	cerad
HIF1A:PSEN1->PICALM:NOTCH1	0.004267292541676	0.0029492476489911	1.44690885593682	0.147922452477104	HIF1A	PSEN1	PICALM	NOTCH1	PSEN1->NOTCH1	HIF1A->PICALM	0.5192149690320886	cerad
HSPA1A:VEGFA->GPNMB:NRP2	0.0042666328017382	0.0032298866761137	1.32098529440415	0.186506267604847	HSPA1A	VEGFA	GPNMB	NRP2	VEGFA->NRP2	HSPA1A->GPNMB	0.9642104937596788	cerad
MKI67:PLAU->IFI44L:ITGB1	0.0042666026372096	0.0026063791064326	1.63698466837749	0.101633673099331	MKI67	PLAU	IFI44L	ITGB1	PLAU->ITGB1	MKI67->IFI44L	0.4019846282694688	cerad
HIF1A:PLAU->IFI44L:ITGB5	0.0042655651668486	0.0025941049982926	1.64433019081961	0.10010801632943	HIF1A	PLAU	IFI44L	ITGB5	PLAU->ITGB5	HIF1A->IFI44L	0.7649765451569155	cerad
IFI44L:SPP1->HIST:ITGAV_ITGB5	0.004264769887172	0.01249038482879	0.341444234555673	0.732769179332301	IFI44L	SPP1	HIST	ITGAV_ITGB5	SPP1->ITGAV_ITGB5	IFI44L->HIST	0.9510795140172422	cerad
CD163:ADAM10->FRMD4A:NOTCH1	0.0042639697239012	0.0079030182472772	0.539536869394202	0.589516463901499	CD163	ADAM10	FRMD4A	NOTCH1	ADAM10->NOTCH1	CD163->FRMD4A	0.8834801992701711	cerad
GPNMB:CP->HIF1A:SLC40A1	0.0042635978976619	0.0026080092223101	1.63480936385853	0.102089017199212	GPNMB	CP	HIF1A	SLC40A1	CP->SLC40A1	GPNMB->HIF1A	0.4082422790988725	cerad
FRMD4A:TGFB1->HIF1A:ACVR1_TGFBR2	0.0042633514570359	0.0038002004386023	1.12187541839346	0.26191541370619	FRMD4A	TGFB1	HIF1A	ACVR1_TGFBR2	TGFB1->ACVR1_TGFBR2	FRMD4A->HIF1A	0.8068493218479617	cerad
HIST:CD55->IFI44L:CR1	0.0042630659566338	0.0048349210056517	0.881724014032605	0.377926071541074	HIST	CD55	IFI44L	CR1	CD55->CR1	HIST->IFI44L	0.8591730509844231	cerad
MKI67:APOE->HIST:LRP5	0.0042627785692135	0.0032372412920668	1.3167935858411	0.187907823444374	MKI67	APOE	HIST	LRP5	APOE->LRP5	MKI67->HIST	0.8227566887576837	cerad
TMEM163:LILRB4->CD163:LAIR1	0.0042621058167451	0.0036811497222148	1.15781919736226	0.246937827457914	TMEM163	LILRB4	CD163	LAIR1	LILRB4->LAIR1	TMEM163->CD163	0.7730386864281269	cerad
CCL3:CXCL12->ERN1:ITGB1	0.0042620910747332	0.0066018612138772	0.645589317414646	0.518545357427762	CCL3	CXCL12	ERN1	ITGB1	CXCL12->ITGB1	CCL3->ERN1	0.999999999983011	cerad
HIST:WNT5A->ERN1:ADRB2	0.0042617942580245	0.0118997093172238	0.358142719659212	0.720236510830115	HIST	WNT5A	ERN1	ADRB2	WNT5A->ADRB2	HIST->ERN1	0.9292020125290332	cerad
CD163:RTN4->AIF1:LINGO1	0.0042617335110121	0.0039081178725868	1.09048233701077	0.275500729722496	CD163	RTN4	AIF1	LINGO1	RTN4->LINGO1	CD163->AIF1	0.8543716597220594	cerad
MKI67:CCL2->TMEM163:CCR1	0.0042612220034411	0.0086745951002685	0.491230075200765	0.623263729676759	MKI67	CCL2	TMEM163	CCR1	CCL2->CCR1	MKI67->TMEM163	0.999999999964177	cerad
CCL3:SEMA6D->CD163:PLXNA1_TREM2_TYROBP	0.0042601483896314	0.0022588958478245	1.88594281304926	0.0593026613603577	CCL3	SEMA6D	CD163	PLXNA1_TREM2_TYROBP	SEMA6D->PLXNA1_TREM2_TYROBP	CCL3->CD163	0.3735349149083767	cerad
MKI67:WNT5A->CCL3:FZD2	0.0042595848440013	0.0045956717492413	0.926868818406052	0.353994648606537	MKI67	WNT5A	CCL3	FZD2	WNT5A->FZD2	MKI67->CCL3	0.7028441704139341	cerad
IFI44L:APOE->MKI67:LDLR	0.0042595465767352	0.0034770638834064	1.22504121855885	0.220559690725045	IFI44L	APOE	MKI67	LDLR	APOE->LDLR	IFI44L->MKI67	0.5200105382619786	cerad
HIF1A:HLA-C->HIST:LILRB1	0.0042590903932307	0.0036885265827664	1.15468610505076	0.248218991617463	HIF1A	HLA-C	HIST	LILRB1	HLA-C->LILRB1	HIF1A->HIST	0.6613595301104551	cerad
TMEM163:SIRPA->GPNMB:CD47	0.0042588537366565	0.0050796855768144	0.838408927531953	0.401801077190461	TMEM163	SIRPA	GPNMB	CD47	SIRPA->CD47	TMEM163->GPNMB	0.773791106718404	cerad
GPNMB:CD47->TMEM163:SIRPA	0.0042588537366565	0.0050796855768144	0.838408927531953	0.401801077190461	GPNMB	CD47	TMEM163	SIRPA	CD47->SIRPA	GPNMB->TMEM163	0.8126433821261346	cerad
HIST:APOE->TMEM163:LRP6	0.0042576385763363	0.0036336036614193	1.17173995104168	0.241301478001858	HIST	APOE	TMEM163	LRP6	APOE->LRP6	HIST->TMEM163	0.8878632902517751	cerad
PICALM:GNAI2->HSPA1A:C5AR1	0.0042561284421861	0.0063547919095551	0.669751032411704	0.503016513860157	PICALM	GNAI2	HSPA1A	C5AR1	GNAI2->C5AR1	PICALM->HSPA1A	0.99999999990904	cerad
HIF1A:VCL->HIF1A:ALK	0.0042561047518954	0.0030856055765434	1.3793418006015	0.167789394221122	HIF1A	VCL	HIF1A	ALK	VCL->ALK	HIF1A->HIF1A	0.5835786269871709	cerad
CD163:ITGB2->FRMD4A:CD226	0.0042557227812958	0.005696532274912	0.747072530430198	0.455019780564981	CD163	ITGB2	FRMD4A	CD226	ITGB2->CD226	CD163->FRMD4A	0.8153589971381179	cerad
TMEM163:GRN->CD163:SORT1	0.0042555834915933	0.0054909692159287	0.775014997215473	0.438330797742619	TMEM163	GRN	CD163	SORT1	GRN->SORT1	TMEM163->CD163	0.8657588878237418	cerad
CCL3:EFNB2->GPNMB:PECAM1	0.0042549839277009	0.0049685001657673	0.856392026917397	0.391780973358932	CCL3	EFNB2	GPNMB	PECAM1	EFNB2->PECAM1	CCL3->GPNMB	0.726635731158893	cerad
GPNMB:CD99->HIF1A:CD99L2	0.0042546895749186	0.0035054465356763	1.21373683255953	0.224848234521839	GPNMB	CD99	HIF1A	CD99L2	CD99->CD99L2	GPNMB->HIF1A	0.5670090373467901	cerad
HIST:IL16->HIF1A:CD9	0.0042540796214756	0.0040660403646329	1.0462462838486	0.295447338852686	HIST	IL16	HIF1A	CD9	IL16->CD9	HIST->HIF1A	0.708713609856914	cerad
IFI44L:IL16->CD163:CD4	0.0042536970612059	0.0023652272641794	1.79843058873314	0.0721087990146389	IFI44L	IL16	CD163	CD4	IL16->CD4	IFI44L->CD163	0.8221983463094715	cerad
GPNMB:PLAU->ERN1:IGF2R	0.004253349294539	0.0120531675033846	0.352882285369769	0.72417669181785	GPNMB	PLAU	ERN1	IGF2R	PLAU->IGF2R	GPNMB->ERN1	0.999999999863093	cerad
MKI67:CSF1->AIF1:SIRPA	0.0042532155939567	0.0026501954425772	1.60486865444939	0.108522713100211	MKI67	CSF1	AIF1	SIRPA	CSF1->SIRPA	MKI67->AIF1	0.5860226507411395	cerad
PICALM:HLA-DQB1->GPNMB:CD4	0.0042531923406646	0.0031699014733666	1.3417427564862	0.179679418521206	PICALM	HLA-DQB1	GPNMB	CD4	HLA-DQB1->CD4	PICALM->GPNMB	0.4116926482621807	cerad
PICALM:IL11RA->PICALM:CD40	0.0042523916328954	0.0046805631224615	0.908521372671717	0.36360282705033	PICALM	IL11RA	PICALM	CD40	IL11RA->CD40	PICALM->PICALM	0.7627644539788587	cerad
ERN1:RNASE2->PICALM:TLR2	0.004251852476594	0.00562474005407	0.755919817755387	0.44969727122247	ERN1	RNASE2	PICALM	TLR2	RNASE2->TLR2	ERN1->PICALM	0.8580113532398637	cerad
FRMD4A:LGALS9->GPNMB:MRC2	0.0042517509148934	0.0029433652019994	1.44452034426621	0.148592661255231	FRMD4A	LGALS9	GPNMB	MRC2	LGALS9->MRC2	FRMD4A->GPNMB	0.4504820515235394	cerad
HIF1A:A2M->HIF1A:LRP1	0.0042507835773111	0.0211868324368308	0.200633274935506	0.840985337444485	HIF1A	A2M	HIF1A	LRP1	A2M->LRP1	HIF1A->HIF1A	0.9533473853457564	cerad
MKI67:ADM->HIF1A:ADRB2	0.0042505752221098	0.014090276919472	0.301667259373433	0.762905729386834	MKI67	ADM	HIF1A	ADRB2	ADM->ADRB2	MKI67->HIF1A	0.999999999975321	cerad
AIF1:COL18A1->PICALM:ITGA5	0.0042502944879175	0.0031681087049745	1.34158732661026	0.179729837656805	AIF1	COL18A1	PICALM	ITGA5	COL18A1->ITGA5	AIF1->PICALM	0.8732152705034432	cerad
GPNMB:CXCL12->HIF1A:CD4	0.0042485244198837	0.0020097573448294	2.1139489455351	0.034519628128457	GPNMB	CXCL12	HIF1A	CD4	CXCL12->CD4	GPNMB->HIF1A	0.2367060214522765	cerad
HIF1A:CXCL12->HIF1A:CXCR4	0.0042474120320482	0.0022160649419507	1.91664601142484	0.0552829184028351	HIF1A	CXCL12	HIF1A	CXCR4	CXCL12->CXCR4	HIF1A->HIF1A	0.4165855530220372	cerad
FRMD4A:SHANK2->GPNMB:CFTR	0.0042470579512729	0.0055751028291508	0.761790065838094	0.446185310391564	FRMD4A	SHANK2	GPNMB	CFTR	SHANK2->CFTR	FRMD4A->GPNMB	0.6953537304803594	cerad
TMEM163:COL9A2->MKI67:CD44	0.0042468068910589	0.0167128544641541	0.254104222601082	0.799415041254574	TMEM163	COL9A2	MKI67	CD44	COL9A2->CD44	TMEM163->MKI67	0.9786576504123344	cerad
HIF1A:PROS1->AIF1:MERTK	0.0042464905331723	0.0055084215509493	0.770908779201996	0.440761003038665	HIF1A	PROS1	AIF1	MERTK	PROS1->MERTK	HIF1A->AIF1	0.9110581783576642	cerad
AIF1:COL18A1->CD163:ITGB5	0.0042455381724455	0.0032970974067926	1.28765931018567	0.197864583580964	AIF1	COL18A1	CD163	ITGB5	COL18A1->ITGB5	AIF1->CD163	0.95880829130039	cerad
HSPA1A:C3->MKI67:CD81	0.0042450738291601	0.0059560856112777	0.712728813219567	0.476013583286772	HSPA1A	C3	MKI67	CD81	C3->CD81	HSPA1A->MKI67	0.937695578171543	cerad
HIF1A:SPON1->FRMD4A:APP	0.0042448481291651	0.0048592843091672	0.873554181869349	0.382361087352403	HIF1A	SPON1	FRMD4A	APP	SPON1->APP	HIF1A->FRMD4A	0.8678601399930052	cerad
GPNMB:BSG->CD163:SLC16A7	0.004244661608326	0.005597576593744	0.758303443863534	0.448269346083804	GPNMB	BSG	CD163	SLC16A7	BSG->SLC16A7	GPNMB->CD163	0.6855213155123822	cerad
CCL3:ADAM15->MKI67:ITGA9	0.0042445714932376	0.0139889669018526	0.303422799054268	0.761567673000008	CCL3	ADAM15	MKI67	ITGA9	ADAM15->ITGA9	CCL3->MKI67	0.9631818845262377	cerad
CD163:GPI->GPNMB:AMFR	0.0042445075773519	0.0042329887739616	1.00272119866255	0.315995398811207	CD163	GPI	GPNMB	AMFR	GPI->AMFR	CD163->GPNMB	0.6127006862985426	cerad
CCL3:HLA-F->FRMD4A:LILRB1	0.0042443248647401	0.0029615052211578	1.4331647415029	0.151810763187729	CCL3	HLA-F	FRMD4A	LILRB1	HLA-F->LILRB1	CCL3->FRMD4A	0.4350577251284035	cerad
AIF1:MAML2->AIF1:NOTCH2	0.0042441823998469	0.0052287508256419	0.811701024082731	0.416963206588698	AIF1	MAML2	AIF1	NOTCH2	MAML2->NOTCH2	AIF1->AIF1	0.8800523848866426	cerad
ERN1:FARP2->HSPA1A:PLXNA1	0.0042439065312015	0.0049557460080671	0.856360782875709	0.391798249856675	ERN1	FARP2	HSPA1A	PLXNA1	FARP2->PLXNA1	ERN1->HSPA1A	0.8121150317353782	cerad
IFI44L:IL16->HSPA1A:CCR5	0.004243640972092	0.0034364555713232	1.23488893833071	0.216871840824217	IFI44L	IL16	HSPA1A	CCR5	IL16->CCR5	IFI44L->HSPA1A	0.8017171551534598	cerad
ERN1:CALM1->PICALM:PTH2R	0.0042429367083709	0.0034965580916562	1.21346095135549	0.224953635073124	ERN1	CALM1	PICALM	PTH2R	CALM1->PTH2R	ERN1->PICALM	0.7141466358738859	cerad
PICALM:GNAI2->CD163:UNC5B	0.0042426851341106	0.0030394388912328	1.39587775439357	0.162751310620523	PICALM	GNAI2	CD163	UNC5B	GNAI2->UNC5B	PICALM->CD163	0.6363972370336208	cerad
PICALM:PDGFB->HIF1A:ADGRV1	0.0042419946475435	0.0047285137513395	0.89710950853042	0.369660485387411	PICALM	PDGFB	HIF1A	ADGRV1	PDGFB->ADGRV1	PICALM->HIF1A	0.6974726139385112	cerad
HSPA1A:SIRPA->GPNMB:CD47	0.0042417223790233	0.002696658060518	1.57295522229043	0.115729186893865	HSPA1A	SIRPA	GPNMB	CD47	SIRPA->CD47	HSPA1A->GPNMB	0.9642104937596788	cerad
GPNMB:CD47->HSPA1A:SIRPA	0.0042417223790233	0.002696658060518	1.57295522229043	0.115729186893865	GPNMB	CD47	HSPA1A	SIRPA	CD47->SIRPA	GPNMB->HSPA1A	0.9237333572967742	cerad
HIF1A:HMGB1->HIF1A:THBD	0.0042415524701685	0.0037059849579174	1.14451421641822	0.252410445523396	HIF1A	HMGB1	HIF1A	THBD	HMGB1->THBD	HIF1A->HIF1A	0.6556769298451018	cerad
IFI44L:C1QA->HIF1A:CD93	0.004240972228197	0.0019724451726059	2.15010905605756	0.0315465894502069	IFI44L	C1QA	HIF1A	CD93	C1QA->CD93	IFI44L->HIF1A	0.7252987774137137	cerad
HIF1A:SELPLG->HIST:ITGAM	0.0042408934719921	0.0023419710413381	1.81082233603072	0.0701683576361668	HIF1A	SELPLG	HIST	ITGAM	SELPLG->ITGAM	HIF1A->HIST	0.5608124873538483	cerad
HIST:JAM3->HIST:ITGB1	0.0042399666121845	0.001884085274225	2.25041120494322	0.0244228543790339	HIST	JAM3	HIST	ITGB1	JAM3->ITGB1	HIST->HIST	0.5896545949312323	cerad
AIF1:C3->GPNMB:ITGAM	0.0042398654685678	0.0289522280212329	0.146443495314364	0.883571293101661	AIF1	C3	GPNMB	ITGAM	C3->ITGAM	AIF1->GPNMB	0.9845634909212628	cerad
HIST:SIRPB2->TMEM163:CD47	0.0042396624179553	0.0040297181373304	1.05209899885552	0.292754131432567	HIST	SIRPB2	TMEM163	CD47	SIRPB2->CD47	HIST->TMEM163	0.8878632902517751	cerad
CD163:C1QA->TMEM163:CD33	0.0042392501058104	0.0019109139313586	2.21844115333672	0.0265247677708726	CD163	C1QA	TMEM163	CD33	C1QA->CD33	CD163->TMEM163	0.8256563164970497	cerad
PICALM:CD14->AIF1:RIPK1	0.004238304566022	0.0030404060258921	1.39399295026011	0.163319733504231	PICALM	CD14	AIF1	RIPK1	CD14->RIPK1	PICALM->AIF1	0.7964332030897839	cerad
FRMD4A:JAM3->FRMD4A:ITGB1	0.0042381816577695	0.0029889021401437	1.41797270671624	0.156198733354516	FRMD4A	JAM3	FRMD4A	ITGB1	JAM3->ITGB1	FRMD4A->FRMD4A	0.7119838386671258	cerad
HIF1A:ADAM17->IFI44L:IL6R	0.0042370656978063	0.0059721483561085	0.709470938288476	0.478032279841675	HIF1A	ADAM17	IFI44L	IL6R	ADAM17->IL6R	HIF1A->IFI44L	0.7649765451569155	cerad
HSPA1A:C3->ERN1:C5AR2	0.0042368294298856	0.0044233675444364	0.95782893628512	0.338149025346317	HSPA1A	C3	ERN1	C5AR2	C3->C5AR2	HSPA1A->ERN1	0.8704140872167946	cerad
GPNMB:CD55->CD163:CR1	0.0042364807103678	0.0034763822538688	1.21864639760288	0.222978430810315	GPNMB	CD55	CD163	CR1	CD55->CR1	GPNMB->CD163	0.5088297315491345	cerad
HSPA1A:F13A1->IFI44L:ITGA9	0.0042360895282569	0.0094027949444723	0.450513868830802	0.652339956292024	HSPA1A	F13A1	IFI44L	ITGA9	F13A1->ITGA9	HSPA1A->IFI44L	0.9629547653941902	cerad
HIST:PDGFB->HSPA1A:ITGAV	0.0042360298307091	0.0054590727404337	0.775961419113193	0.437771766086039	HIST	PDGFB	HSPA1A	ITGAV	PDGFB->ITGAV	HIST->HSPA1A	0.9494009694804096	cerad
CD163:NAMPT->GPNMB:ITGA5_ITGB1	0.0042340895098024	0.0050140074313221	0.844452180775084	0.398416774119701	CD163	NAMPT	GPNMB	ITGA5_ITGB1	NAMPT->ITGA5_ITGB1	CD163->GPNMB	0.6872849869089694	cerad
HIST:WNT2B->CCL3:FZD1_LRP6	0.0042337965199154	0.0124157973713111	0.341000774521204	0.7331029986645	HIST	WNT2B	CCL3	FZD1_LRP6	WNT2B->FZD1_LRP6	HIST->CCL3	0.9288433459149712	cerad
HIST:HLA-DPA1->HIF1A:CD4	0.004233515938	0.0036997057322824	1.14428450378084	0.252505667696494	HIST	HLA-DPA1	HIF1A	CD4	HLA-DPA1->CD4	HIST->HIF1A	0.6844377192053906	cerad
TMEM163:CNTN1->GPNMB:NOTCH2	0.0042331877468739	0.0054287356217848	0.779774157703811	0.435523819926981	TMEM163	CNTN1	GPNMB	NOTCH2	CNTN1->NOTCH2	TMEM163->GPNMB	0.7997950502937072	cerad
FRMD4A:SDC2->CD163:PTPRJ	0.0042329301253386	0.0034064346798885	1.2426277099425	0.214005053920461	FRMD4A	SDC2	CD163	PTPRJ	SDC2->PTPRJ	FRMD4A->CD163	0.8087803448186576	cerad
GPNMB:COPA->HIST:P2RY6	0.0042310294557708	0.0023167429960113	1.82628347773375	0.0678075726656821	GPNMB	COPA	HIST	P2RY6	COPA->P2RY6	GPNMB->HIST	0.3994602206215468	cerad
HSPA1A:SPP1->TMEM163:ITGA9_ITGB1	0.0042291764240155	0.0157274643125758	0.268903895756027	0.788003638979162	HSPA1A	SPP1	TMEM163	ITGA9_ITGB1	SPP1->ITGA9_ITGB1	HSPA1A->TMEM163	0.9775865920618924	cerad
HIF1A:SEMA4D->MKI67:PLXNB2	0.0042289874939336	0.0025284612416331	1.67255381427246	0.094415165530211	HIF1A	SEMA4D	MKI67	PLXNB2	SEMA4D->PLXNB2	HIF1A->MKI67	0.7849491870505443	cerad
IFI44L:HLA-DRA->GPNMB:CD4	0.0042287393508815	0.0070826202810901	0.597058600214921	0.550468257040542	IFI44L	HLA-DRA	GPNMB	CD4	HLA-DRA->CD4	IFI44L->GPNMB	0.9255471397959946	cerad
PICALM:APP->AIF1:APLP2	0.0042280769845313	0.0034773000768879	1.21590800075999	0.224019969952361	PICALM	APP	AIF1	APLP2	APP->APLP2	PICALM->AIF1	0.8111828857034589	cerad
HIF1A:B2M->HIF1A:LILRB1	0.004227952200527	0.0209371624664128	0.201935300798735	0.839967304473983	HIF1A	B2M	HIF1A	LILRB1	B2M->LILRB1	HIF1A->HIF1A	0.9533473853457564	cerad
MKI67:ADM->HIF1A:GPR84	0.0042268134561541	0.0118175170359299	0.357673565716294	0.720587617637297	MKI67	ADM	HIF1A	GPR84	ADM->GPR84	MKI67->HIF1A	0.999999999975321	cerad
CCL3:LIN7C->CD163:ABCA1	0.0042258910833183	0.0107804459002175	0.391995945476898	0.695061209599834	CCL3	LIN7C	CD163	ABCA1	LIN7C->ABCA1	CCL3->CD163	0.8749474103915301	cerad
GPNMB:HLA-A->ERN1:LILRB1	0.0042256434593425	0.0401148523079954	0.105338626873128	0.916107113646697	GPNMB	HLA-A	ERN1	LILRB1	HLA-A->LILRB1	GPNMB->ERN1	0.999999999863093	cerad
HIF1A:TNR->PICALM:ITGA9_ITGB1	0.0042255688848237	0.0021557002684537	1.96018386538245	0.0499743036352734	HIF1A	TNR	PICALM	ITGA9_ITGB1	TNR->ITGA9_ITGB1	HIF1A->PICALM	0.3373182239118422	cerad
ERN1:SPON1->MKI67:LRP8	0.0042254304922803	0.0030782231324146	1.37268492585388	0.169850317397674	ERN1	SPON1	MKI67	LRP8	SPON1->LRP8	ERN1->MKI67	0.999952279013531	cerad
PICALM:F13A1->CD163:ITGA4	0.004225033509585	0.003027626316745	1.39549371935943	0.162867007434664	PICALM	F13A1	CD163	ITGA4	F13A1->ITGA4	PICALM->CD163	0.6363972370336208	cerad
PICALM:C5->IFI44L:C5AR2	0.0042241280562862	0.0030230904966124	1.39728799419655	0.162326984672313	PICALM	C5	IFI44L	C5AR2	C5->C5AR2	PICALM->IFI44L	0.7845865371506011	cerad
MKI67:LGALS9->HSPA1A:PTPRC	0.0042239717016513	0.0031712198140696	1.33197064514765	0.182869834812695	MKI67	LGALS9	HSPA1A	PTPRC	LGALS9->PTPRC	MKI67->HSPA1A	0.99999999996712	cerad
CCL3:ARPC5->FRMD4A:LDLR	0.004222305157594	0.0038168269761973	1.10623436271159	0.268625093218756	CCL3	ARPC5	FRMD4A	LDLR	ARPC5->LDLR	CCL3->FRMD4A	0.5441852273301271	cerad
MKI67:ADAM10->HIST:NRCAM	0.0042220584980549	0.0080188737091924	0.526515150527313	0.598530328215418	MKI67	ADAM10	HIST	NRCAM	ADAM10->NRCAM	MKI67->HIST	0.9265735767074056	cerad
CCL3:CNTN1->ERN1:NOTCH2	0.0042218499515002	0.0049303521668954	0.856297848224233	0.391833051186829	CCL3	CNTN1	ERN1	NOTCH2	CNTN1->NOTCH2	CCL3->ERN1	0.999999999983011	cerad
ERN1:ADAM10->MKI67:IL6R	0.0042218004163113	0.0044821027195332	0.941924065665094	0.346231518020418	ERN1	ADAM10	MKI67	IL6R	ADAM10->IL6R	ERN1->MKI67	0.999952279013531	cerad
HIF1A:CXCL12->CD163:CD4	0.0042217817963741	0.0015195655701825	2.77828208220518	0.0054647154852345	HIF1A	CXCL12	CD163	CD4	CXCL12->CD4	HIF1A->CD163	0.1129099751813429	cerad
HIF1A:GNAI2->MKI67:IGF1R	0.0042217101115693	0.0034488147472198	1.22410463333022	0.220912758404655	HIF1A	GNAI2	MKI67	IGF1R	GNAI2->IGF1R	HIF1A->MKI67	0.7849491870505443	cerad
IFI44L:APP->PICALM:LRP1	0.0042216450441118	0.00691839767433	0.610205605811847	0.54172561678121	IFI44L	APP	PICALM	LRP1	APP->LRP1	IFI44L->PICALM	0.8768631067898769	cerad
TMEM163:LRPAP1->CCL3:SORT1	0.0042214386779121	0.0058596291512085	0.720427619048473	0.471261749967237	TMEM163	LRPAP1	CCL3	SORT1	LRPAP1->SORT1	TMEM163->CCL3	0.7670904729619674	cerad
HIST:SLIT2->HIF1A:APP	0.0042200497750485	0.0031085351208115	1.35756863314665	0.174600601638856	HIST	SLIT2	HIF1A	APP	SLIT2->APP	HIST->HIF1A	0.6194462024256984	cerad
IFI44L:VCAN->IFI44L:TLR2	0.004219958153016	0.0022452611727554	1.87949544766642	0.0601768745337137	IFI44L	VCAN	IFI44L	TLR2	VCAN->TLR2	IFI44L->IFI44L	0.7503655148774114	cerad
GPNMB:FABP5->FRMD4A:RXRA	0.0042189609202219	0.0035808083054556	1.17821468236488	0.238711030666966	GPNMB	FABP5	FRMD4A	RXRA	FABP5->RXRA	GPNMB->FRMD4A	0.5747519550322355	cerad
HIF1A:LGALS3->GPNMB:ENG	0.0042188770918068	0.0023434668848053	1.80027169112626	0.0718177485998375	HIF1A	LGALS3	GPNMB	ENG	LGALS3->ENG	HIF1A->GPNMB	0.4205398072879	cerad
MKI67:TREML4->HIST:SIGLEC8	0.0042180810746586	0.0037268592230317	1.13180585104775	0.257716067301299	MKI67	TREML4	HIST	SIGLEC8	TREML4->SIGLEC8	MKI67->HIST	0.8285788683146154	cerad
HSPA1A:S100B->FRMD4A:AGER	0.0042179775557358	0.0032787831996091	1.28644600723789	0.198287450722322	HSPA1A	S100B	FRMD4A	AGER	S100B->AGER	HSPA1A->FRMD4A	0.8874832942659778	cerad
CD163:TGFB1->MKI67:ITGB1	0.0042172811123303	0.0056102908261198	0.751704544922333	0.452228756619132	CD163	TGFB1	MKI67	ITGB1	TGFB1->ITGB1	CD163->MKI67	0.8277592935934308	cerad
ERN1:CD55->MKI67:ADGRE5	0.0042156452642192	0.0032026317246451	1.31630659615924	0.188071157825792	ERN1	CD55	MKI67	ADGRE5	CD55->ADGRE5	ERN1->MKI67	0.999952279013531	cerad
IFI44L:HLA-A->HIST:APLP2	0.0042153786270491	0.0054502715170143	0.773425436492453	0.439270641001325	IFI44L	HLA-A	HIST	APLP2	HLA-A->APLP2	IFI44L->HIST	0.8505727393171725	cerad
IFI44L:GNAI2->GPNMB:ADCY7	0.004215122248934	0.0088598994558189	0.475752831051106	0.634250477824673	IFI44L	GNAI2	GPNMB	ADCY7	GNAI2->ADCY7	IFI44L->GPNMB	0.9320920816365388	cerad
IFI44L:SEMA4B->HIST:DCBLD2	0.0042142248734383	0.0040769883018967	1.03366126203448	0.301294548839765	IFI44L	SEMA4B	HIST	DCBLD2	SEMA4B->DCBLD2	IFI44L->HIST	0.8069940337983981	cerad
HIST:APP->HIST:FPR2	0.0042140720505151	0.0063696275024618	0.661588460060871	0.508235005249268	HIST	APP	HIST	FPR2	APP->FPR2	HIST->HIST	0.9291374496440512	cerad
HIF1A:HSP90B1->IFI44L:TLR7	0.0042140147541764	0.00210490010137	2.00200225722524	0.0452844887607549	HIF1A	HSP90B1	IFI44L	TLR7	HSP90B1->TLR7	HIF1A->IFI44L	0.7649765451569155	cerad
PICALM:CD47->TMEM163:SIRPA	0.0042138455969144	0.0048422004803683	0.870233608459335	0.384172752759856	PICALM	CD47	TMEM163	SIRPA	CD47->SIRPA	PICALM->TMEM163	0.899075485964152	cerad
TMEM163:SIRPA->PICALM:CD47	0.0042138455969144	0.0048422004803683	0.870233608459335	0.384172752759856	TMEM163	SIRPA	PICALM	CD47	SIRPA->CD47	TMEM163->PICALM	0.8684479429769811	cerad
FRMD4A:GPI->CD163:AMFR	0.004212739890069	0.0028626520178644	1.47162137199328	0.141123150965352	FRMD4A	GPI	CD163	AMFR	GPI->AMFR	FRMD4A->CD163	0.8071606083140803	cerad
PICALM:BSG->MKI67:SLC16A1	0.0042125603569877	0.003522653582504	1.1958486005863	0.231755646171933	PICALM	BSG	MKI67	SLC16A1	BSG->SLC16A1	PICALM->MKI67	0.8617919944746922	cerad
MKI67:B2M->MKI67:HFE	0.0042101273200546	0.0025737878287562	1.63577093380267	0.101887537408198	MKI67	B2M	MKI67	HFE	B2M->HFE	MKI67->MKI67	0.8057548857735825	cerad
TMEM163:IL16->HIST:CCR5	0.0042082478988059	0.0040713259335448	1.0336308041891	0.301308792902866	TMEM163	IL16	HIST	CCR5	IL16->CCR5	TMEM163->HIST	0.920145945205156	cerad
IFI44L:ADAM17->HIST:ITGA5	0.0042071582005395	0.0022652240055927	1.85728130646337	0.0632711425535005	IFI44L	ADAM17	HIST	ITGA5	ADAM17->ITGA5	IFI44L->HIST	0.7413061051216182	cerad
HSPA1A:VEGFA->TMEM163:ITGAV	0.0042064666035652	0.0069757046045476	0.603016733366691	0.54649755743421	HSPA1A	VEGFA	TMEM163	ITGAV	VEGFA->ITGAV	HSPA1A->TMEM163	0.947535813164887	cerad
GPNMB:C1QB->IFI44L:CD33	0.0042054423910355	0.0022467604210897	1.87178052077125	0.0612369742526774	GPNMB	C1QB	IFI44L	CD33	C1QB->CD33	GPNMB->IFI44L	0.8272971528678221	cerad
AIF1:ADAM10->AIF1:CADM1	0.0042032335489918	0.0065346700573177	0.643220470524745	0.520081052308057	AIF1	ADAM10	AIF1	CADM1	ADAM10->CADM1	AIF1->AIF1	0.9135761601278832	cerad
GPNMB:CALM3->CD163:CACNA1C	0.0042020231256869	0.0058699392769155	0.715854615772947	0.474081124473555	GPNMB	CALM3	CD163	CACNA1C	CALM3->CACNA1C	GPNMB->CD163	0.7106207867543026	cerad
PICALM:RTN4->FRMD4A:LINGO1	0.0042020043314942	0.001937696588939	2.16855639602227	0.0301163786378619	PICALM	RTN4	FRMD4A	LINGO1	RTN4->LINGO1	PICALM->FRMD4A	0.4479585702458934	cerad
CD163:SPON1->IFI44L:APP	0.0042015564799222	0.0031356355335672	1.33993776857807	0.180265577836948	CD163	SPON1	IFI44L	APP	SPON1->APP	CD163->IFI44L	0.8183184950498787	cerad
HSPA1A:WNT2B->MKI67:FZD8_LRP6	0.0042015448087513	0.004388156633381	0.957473754876892	0.338328187138603	HSPA1A	WNT2B	MKI67	FZD8_LRP6	WNT2B->FZD8_LRP6	HSPA1A->MKI67	0.915471736963804	cerad
HIF1A:LTBP3->PICALM:ITGB5	0.0042011118703672	0.0018764359053084	2.23887842823844	0.0251638274327295	HIF1A	LTBP3	PICALM	ITGB5	LTBP3->ITGB5	HIF1A->PICALM	0.2554365879020466	cerad
IFI44L:PLAU->MKI67:LRP1	0.0042009653826184	0.0034629555785522	1.21311558503293	0.225085632192187	IFI44L	PLAU	MKI67	LRP1	PLAU->LRP1	IFI44L->MKI67	0.5200105382619786	cerad
