## Supplementary Tables S1-17 for "Plasticity of Human Microglia and Brain Perivascular Macrophages in Aging and Alzheimer’s Disease": TableS14_CCI_dream_meta_magnitude_rank.csv (part 18 of 60)

CCI	estimate	std.error	statistic	p.value	sender	ligand	receiver	receptor	lr_pair	cc_pair	adj.p.value	contrast
FRMD4A:ITGB2->MKI67:CD226	0.0042006622903376	0.0035357144260914	1.18806605514837	0.234807386524474	FRMD4A	ITGB2	MKI67	CD226	ITGB2->CD226	FRMD4A->MKI67	0.8317557148730895	cerad
PICALM:CD99->PICALM:CD81	0.0042006460403301	0.0082795965791152	0.507349120236851	0.611909878882706	PICALM	CD99	PICALM	CD81	CD99->CD81	PICALM->PICALM	0.8474083180741575	cerad
HIF1A:CALM3->PICALM:INSR	0.0042006278376263	0.0028061998256657	1.49690973508268	0.134416746781835	HIF1A	CALM3	PICALM	INSR	CALM3->INSR	HIF1A->PICALM	0.4998587047618529	cerad
FRMD4A:TNF->MKI67:TRPM2	0.0042003522518379	0.0081861321427375	0.513105845177979	0.607877282991457	FRMD4A	TNF	MKI67	TRPM2	TNF->TRPM2	FRMD4A->MKI67	0.9344897281974404	cerad
HSPA1A:VEGFA->CD163:SIRPA	0.0041994263701546	0.0036705568247088	1.14408428222267	0.252588685428993	HSPA1A	VEGFA	CD163	SIRPA	VEGFA->SIRPA	HSPA1A->CD163	0.9129646783005	cerad
MKI67:POMC->HIST:OPRM1	0.0041993723384554	0.0044928799824906	0.934672716569538	0.349956991616516	MKI67	POMC	HIST	OPRM1	POMC->OPRM1	MKI67->HIST	0.8602740207343651	cerad
TMEM163:IGSF11->HIF1A:VSIR	0.0041983883011148	0.0023615316289579	1.77782429404406	0.0754327171445687	TMEM163	IGSF11	HIF1A	VSIR	IGSF11->VSIR	TMEM163->HIF1A	0.629768142563403	cerad
HSPA1A:ICAM1->ERN1:ITGAX_ITGB2	0.0041971045466472	0.0041055148526174	1.0223089423173	0.306634702192793	HSPA1A	ICAM1	ERN1	ITGAX_ITGB2	ICAM1->ITGAX_ITGB2	HSPA1A->ERN1	0.8693521504942505	cerad
CD163:VEGFA->PICALM:ITGB1	0.0041970916915186	0.0022701023887091	1.84885567822566	0.064478655067043	CD163	VEGFA	PICALM	ITGB1	VEGFA->ITGB1	CD163->PICALM	0.4310858653053732	cerad
CD163:MMP2->GPNMB:FGFR1	0.0041959416493429	0.0033345651383665	1.25831749425607	0.208276956802111	CD163	MMP2	GPNMB	FGFR1	MMP2->FGFR1	CD163->GPNMB	0.4811900785136576	cerad
PICALM:PIGF->PICALM:FLT1	0.0041941344551594	0.0022652273182121	1.85152916947411	0.0640934623212909	PICALM	PIGF	PICALM	FLT1	PIGF->FLT1	PICALM->PICALM	0.3962961966062916	cerad
IFI44L:IL16->TMEM163:CD4	0.0041941133517576	0.002239639742898	1.87267321231337	0.0611135246355572	IFI44L	IL16	TMEM163	CD4	IL16->CD4	IFI44L->TMEM163	0.7894219675724233	cerad
ERN1:LGALS9->FRMD4A:CD47	0.0041928371609433	0.0144072281097237	0.291023167608036	0.771033600819391	ERN1	LGALS9	FRMD4A	CD47	LGALS9->CD47	ERN1->FRMD4A	0.9540894382340724	cerad
GPNMB:ADAM9->TMEM163:ITGA6	0.0041927465521185	0.0035746690842526	1.17290480693407	0.240833981694871	GPNMB	ADAM9	TMEM163	ITGA6	ADAM9->ITGA6	GPNMB->TMEM163	0.7943417567391845	cerad
ERN1:GNAI2->CCL3:ADCY7	0.0041924746604274	0.0135795704129945	0.30873396822742	0.757523902341793	ERN1	GNAI2	CCL3	ADCY7	GNAI2->ADCY7	ERN1->CCL3	0.999999999990113	cerad
AIF1:PIGF->GPNMB:FLT1	0.0041918726395243	0.0042462860721614	0.987185641355218	0.32355163954108	AIF1	PIGF	GPNMB	FLT1	PIGF->FLT1	AIF1->GPNMB	0.8497625553805478	cerad
HIF1A:HLA-DPA1->AIF1:CD4	0.0041910174580127	0.0038881540943314	1.07789386848707	0.281081122048244	HIF1A	HLA-DPA1	AIF1	CD4	HLA-DPA1->CD4	HIF1A->AIF1	0.8760042278379614	cerad
CD163:GNAS->IFI44L:TSHR	0.0041909490609929	0.0061320519528645	0.683449698927478	0.494322724762216	CD163	GNAS	IFI44L	TSHR	GNAS->TSHR	CD163->IFI44L	0.8580773677362744	cerad
GPNMB:CXCL12->FRMD4A:ITGB1	0.0041898633998124	0.0027552624052629	1.52067672095739	0.128340983307606	GPNMB	CXCL12	FRMD4A	ITGB1	CXCL12->ITGB1	GPNMB->FRMD4A	0.4287727254488719	cerad
HIF1A:NECTIN2->HIST:CD226	0.0041896402004813	0.002304654436121	1.81790386220894	0.0690788279147076	HIF1A	NECTIN2	HIST	CD226	NECTIN2->CD226	HIF1A->HIST	0.5608124873538483	cerad
TMEM163:VCAN->PICALM:TLR2	0.0041885452610496	0.0025613661924983	1.63527779562206	0.101990826121678	TMEM163	VCAN	PICALM	TLR2	VCAN->TLR2	TMEM163->PICALM	0.7670229354222419	cerad
GPNMB:CALM1->TMEM163:RYR2	0.0041884591744144	0.0053532734686953	0.78241083682864	0.433973167120343	GPNMB	CALM1	TMEM163	RYR2	CALM1->RYR2	GPNMB->TMEM163	0.8132569398432821	cerad
AIF1:APOE->IFI44L:LDLR	0.0041883213220538	0.0032564718665298	1.28615308030187	0.19838964223257	AIF1	APOE	IFI44L	LDLR	APOE->LDLR	AIF1->IFI44L	0.9059806064902344	cerad
MKI67:ADAM17->AIF1:RHBDF2	0.0041864792299129	0.0148477546915147	0.281960425457825	0.777973855498565	MKI67	ADAM17	AIF1	RHBDF2	ADAM17->RHBDF2	MKI67->AIF1	0.9651261129639126	cerad
AIF1:CALM3->PICALM:KCNQ5	0.0041850619582205	0.0029014295640335	1.44241377081802	0.149185681313102	AIF1	CALM3	PICALM	KCNQ5	CALM3->KCNQ5	AIF1->PICALM	0.8732152705034432	cerad
MKI67:IGSF10->IFI44L:MILR1	0.004184327238045	0.0029452021172886	1.42072668408144	0.15539623191449	MKI67	IGSF10	IFI44L	MILR1	IGSF10->MILR1	MKI67->IFI44L	0.4394126842643536	cerad
AIF1:LGALS3BP->HIST:ITGB1	0.0041842918590516	0.0041430206590965	1.00996162060273	0.312513678052384	AIF1	LGALS3BP	HIST	ITGB1	LGALS3BP->ITGB1	AIF1->HIST	0.7794441447704133	cerad
HIF1A:HSP90B1->CD163:TLR7	0.0041838950970236	0.0027280713300294	1.53364578519966	0.125116818039629	HIF1A	HSP90B1	CD163	TLR7	HSP90B1->TLR7	HIF1A->CD163	0.5240907273128517	cerad
PICALM:PLAU->AIF1:ITGAM	0.0041826921110095	0.0026018922060508	1.60755780015886	0.107932060811874	PICALM	PLAU	AIF1	ITGAM	PLAU->ITGAM	PICALM->AIF1	0.7389822258521138	cerad
TMEM163:LGALS1->HSPA1A:ITGB1	0.0041822807388988	0.006966129279162	0.600373689792033	0.548257218158448	TMEM163	LGALS1	HSPA1A	ITGB1	LGALS1->ITGB1	TMEM163->HSPA1A	0.9702969472444476	cerad
GPNMB:COL9A2->HIF1A:ITGA9_ITGB1	0.0041821115733144	0.001964384799952	2.12896758996326	0.0332569419409131	GPNMB	COL9A2	HIF1A	ITGA9_ITGB1	COL9A2->ITGA9_ITGB1	GPNMB->HIF1A	0.2364938093576042	cerad
HIF1A:FBN1->HIF1A:ITGB1	0.0041818689687433	0.0027336742195902	1.52976127834652	0.126075829435303	HIF1A	FBN1	HIF1A	ITGB1	FBN1->ITGB1	HIF1A->HIF1A	0.5194023226162124	cerad
GPNMB:FAM3C->HIF1A:LAMP1	0.0041809662954271	0.0018585290384567	2.24961042249786	0.0244736862597736	GPNMB	FAM3C	HIF1A	LAMP1	FAM3C->LAMP1	GPNMB->HIF1A	0.1957894900781888	cerad
AIF1:SELPLG->MKI67:SELL	0.0041797051012706	0.0055472772742278	0.753469656310336	0.451167738733524	AIF1	SELPLG	MKI67	SELL	SELPLG->SELL	AIF1->MKI67	0.7470840777383231	cerad
CD163:IL16->IFI44L:GRIN2A	0.0041791152792293	0.0030791456784714	1.35723207526314	0.17470748209111	CD163	IL16	IFI44L	GRIN2A	IL16->GRIN2A	CD163->IFI44L	0.8183184950498787	cerad
GPNMB:SERPINE1->FRMD4A:PLAUR	0.0041784305415854	0.002583495647976	1.61735536301711	0.105801595099954	GPNMB	SERPINE1	FRMD4A	PLAUR	SERPINE1->PLAUR	GPNMB->FRMD4A	0.4007850372748004	cerad
HIF1A:NCAM1->HIF1A:CACNA1C	0.004175609977258	0.0037106932249068	1.12529107748132	0.260465709427768	HIF1A	NCAM1	HIF1A	CACNA1C	NCAM1->CACNA1C	HIF1A->HIF1A	0.6556769298451018	cerad
ERN1:TNFSF10->CCL3:TNFRSF10B	0.0041744950084557	0.0080313228933535	0.519776762046314	0.603219177634774	ERN1	TNFSF10	CCL3	TNFRSF10B	TNFSF10->TNFRSF10B	ERN1->CCL3	0.999999999990113	cerad
GPNMB:MTMR4->PICALM:SMAD3	0.0041735665548394	0.0035662920492091	1.17028176527633	0.241887597552915	GPNMB	MTMR4	PICALM	SMAD3	MTMR4->SMAD3	GPNMB->PICALM	0.5019692261457446	cerad
HIF1A:APOE->PICALM:TREM2	0.004173501605497	0.004399256961838	0.948683298498037	0.342781710920232	HIF1A	APOE	PICALM	TREM2	APOE->TREM2	HIF1A->PICALM	0.6559811707206803	cerad
FRMD4A:TNFSF10->PICALM:TNFRSF10D	0.0041731739860162	0.0058846821643731	0.709158773481661	0.478225953803919	FRMD4A	TNFSF10	PICALM	TNFRSF10D	TNFSF10->TNFRSF10D	FRMD4A->PICALM	0.7663496651019324	cerad
CCL3:IL23A->CD163:LILRB2	0.0041728241499215	0.0101880515177376	0.409580197219911	0.682113925962483	CCL3	IL23A	CD163	LILRB2	IL23A->LILRB2	CCL3->CD163	0.8624596121444614	cerad
PICALM:JAM3->HIST:ITGAM_ITGB2	0.0041706439939879	0.0020928393986118	1.99281607406387	0.0462815909639992	PICALM	JAM3	HIST	ITGAM_ITGB2	JAM3->ITGAM_ITGB2	PICALM->HIST	0.5143675306843201	cerad
GPNMB:ITGB2->ERN1:CD226	0.0041700692325185	0.0028124443758702	1.48272060713314	0.138148657240047	GPNMB	ITGB2	ERN1	CD226	ITGB2->CD226	GPNMB->ERN1	0.9331410913095928	cerad
CD163:CALM1->CCL3:KCNN4	0.0041669889805521	0.0060673785429287	0.686785726499393	0.492217765717841	CD163	CALM1	CCL3	KCNN4	CALM1->KCNN4	CD163->CCL3	0.7087397883423557	cerad
HIF1A:SPP1->IFI44L:ITGA5_ITGB1	0.0041665590532119	0.0041721165526085	0.998667942439639	0.317955575076122	HIF1A	SPP1	IFI44L	ITGA5_ITGB1	SPP1->ITGA5_ITGB1	HIF1A->IFI44L	0.7649765451569155	cerad
IFI44L:SIRPB2->TMEM163:CD47	0.0041662461080932	0.0039870145921886	1.04495381488087	0.296044315812183	IFI44L	SIRPB2	TMEM163	CD47	SIRPB2->CD47	IFI44L->TMEM163	0.815947003956641	cerad
CD163:HLA-DRB1->TMEM163:CD4	0.0041660318242575	0.0100844279930083	0.41311533258465	0.679522116374848	CD163	HLA-DRB1	TMEM163	CD4	HLA-DRB1->CD4	CD163->TMEM163	0.9741364375230532	cerad
MKI67:ICAM1->IFI44L:ITGAM_ITGB2	0.0041648265125404	0.0041105578658752	1.01320225829095	0.310963562039376	MKI67	ICAM1	IFI44L	ITGAM_ITGB2	ICAM1->ITGAM_ITGB2	MKI67->IFI44L	0.5871177701191203	cerad
CCL3:WNT5A->GPNMB:ADRB2	0.0041640933377988	0.0117223592694535	0.35522655824496	0.72241986988018	CCL3	WNT5A	GPNMB	ADRB2	WNT5A->ADRB2	CCL3->GPNMB	0.8879698861006001	cerad
MKI67:LAMA2->TMEM163:ITGA6_ITGB1	0.0041640070062012	0.0045395860143518	0.917265801999738	0.359003372985132	MKI67	LAMA2	TMEM163	ITGA6_ITGB1	LAMA2->ITGA6_ITGB1	MKI67->TMEM163	0.8978445259368432	cerad
HIST:SERPING1->ERN1:LRP1	0.004163394931083	0.0039560327258377	1.05241670623477	0.29260840718482	HIST	SERPING1	ERN1	LRP1	SERPING1->LRP1	HIST->ERN1	0.8269368029136217	cerad
IFI44L:CCL3L1->FRMD4A:CCR1	0.0041632445079409	0.0025969130059914	1.60315131786689	0.108901250430103	IFI44L	CCL3L1	FRMD4A	CCR1	CCL3L1->CCR1	IFI44L->FRMD4A	0.7715315349999919	cerad
IFI44L:CD14->HIF1A:ITGB1	0.0041630978155865	0.0047971930540097	0.867819528777748	0.385493137454765	IFI44L	CD14	HIF1A	ITGB1	CD14->ITGB1	IFI44L->HIF1A	0.7777983037769057	cerad
HIF1A:HLA-F->CD163:LILRB1	0.004161603884112	0.0032840193527964	1.26722879405945	0.205073492815348	HIF1A	HLA-F	CD163	LILRB1	HLA-F->LILRB1	HIF1A->CD163	0.5986216438084327	cerad
MKI67:LIPH->GPNMB:LPAR1	0.0041608763671839	0.0022609490778445	1.84032290154485	0.0657208450529682	MKI67	LIPH	GPNMB	LPAR1	LIPH->LPAR1	MKI67->GPNMB	0.6623761596812942	cerad
ERN1:FABP5->TMEM163:RXRA	0.0041601776237658	0.00518210961319	0.802796145642494	0.422092570324742	ERN1	FABP5	TMEM163	RXRA	FABP5->RXRA	ERN1->TMEM163	0.7005192822777093	cerad
HSPA1A:GRN->ERN1:TNFRSF1A	0.004159585621825	0.0115054126084979	0.361532937875932	0.717701086810961	HSPA1A	GRN	ERN1	TNFRSF1A	GRN->TNFRSF1A	HSPA1A->ERN1	0.99101934750629	cerad
HIF1A:HLA-B->GPNMB:LILRB1	0.0041587973754914	0.0103054337587652	0.403553840900117	0.686540834897347	HIF1A	HLA-B	GPNMB	LILRB1	HLA-B->LILRB1	HIF1A->GPNMB	0.8518710767705856	cerad
GPNMB:AFDN->CD163:EPHB2	0.0041587638438124	0.0039640715943436	1.04911421119301	0.294125556200585	GPNMB	AFDN	CD163	EPHB2	AFDN->EPHB2	GPNMB->CD163	0.5759237972965724	cerad
MKI67:LMAN1->MKI67:MCFD2	0.0041582221731173	0.0036046764829644	1.15356320956095	0.24867928896554	MKI67	LMAN1	MKI67	MCFD2	LMAN1->MCFD2	MKI67->MKI67	0.8057548857735825	cerad
HIF1A:VCAN->HIF1A:ITGA4	0.0041579876844131	0.0023679959091612	1.75590999474564	0.0791037781031412	HIF1A	VCAN	HIF1A	ITGA4	VCAN->ITGA4	HIF1A->HIF1A	0.4623032277667186	cerad
CD163:FAM3C->HIF1A:LAMP1	0.0041571473542822	0.0027111722558149	1.53333944214205	0.125192241202812	CD163	FAM3C	HIF1A	LAMP1	FAM3C->LAMP1	CD163->HIF1A	0.4789180554354072	cerad
HIF1A:VEGFA->AIF1:ITGB1	0.0041561547622621	0.0069037449566066	0.602014528112731	0.547164466819797	HIF1A	VEGFA	AIF1	ITGB1	VEGFA->ITGB1	HIF1A->AIF1	0.9385980088978436	cerad
TMEM163:APOE->CD163:ABCA1	0.0041550833012181	0.0239129635371239	0.173758609833849	0.862055174055486	TMEM163	APOE	CD163	ABCA1	APOE->ABCA1	TMEM163->CD163	0.9799016678870414	cerad
FRMD4A:C1QA->ERN1:CD33	0.0041548110085428	0.004228330490924	0.982612645218	0.325798118447596	FRMD4A	C1QA	ERN1	CD33	C1QA->CD33	FRMD4A->ERN1	0.8415104833103827	cerad
CD163:GNAI2->HIST:IGF1R	0.0041546383936334	0.0047711125898431	0.870790264408736	0.383868681983133	CD163	GNAI2	HIST	IGF1R	GNAI2->IGF1R	CD163->HIST	0.8388048961502531	cerad
CD163:PTPN6->ERN1:CD300LF	0.0041546350227537	0.0027108809195067	1.53257747061414	0.125379996040238	CD163	PTPN6	ERN1	CD300LF	PTPN6->CD300LF	CD163->ERN1	0.6495588291710289	cerad
HIST:TGFB1->CD163:TGFBR1_TGFBR2	0.0041539766149275	0.0213850803692527	0.194246481341267	0.845982889075742	HIST	TGFB1	CD163	TGFBR1_TGFBR2	TGFB1->TGFBR1_TGFBR2	HIST->CD163	0.9773847690417178	cerad
IFI44L:JAM2->ERN1:ITGAV_ITGB1	0.0041534943392579	0.0072208931417311	0.575205069197598	0.565152614840108	IFI44L	JAM2	ERN1	ITGAV_ITGB1	JAM2->ITGAV_ITGB1	IFI44L->ERN1	0.8788065097751319	cerad
GPNMB:TNFSF13B->TMEM163:HLA-DPB1	0.0041531249080761	0.0048755185048555	0.851832457192005	0.394307089023862	GPNMB	TNFSF13B	TMEM163	HLA-DPB1	TNFSF13B->HLA-DPB1	GPNMB->TMEM163	0.8126433821261346	cerad
HIF1A:ALCAM->AIF1:NRP1	0.004153036431678	0.004422686139679	0.939030331458133	0.347715171640346	HIF1A	ALCAM	AIF1	NRP1	ALCAM->NRP1	HIF1A->AIF1	0.9084296089478636	cerad
ERN1:CXCL12->PICALM:CXCR4	0.0041519674188532	0.0052582278253373	0.789613450913351	0.429753550382407	ERN1	CXCL12	PICALM	CXCR4	CXCL12->CXCR4	ERN1->PICALM	0.8580113532398637	cerad
FRMD4A:SORBS1->HIF1A:INSR	0.0041515809295194	0.0045112684202515	0.92026910012328	0.357432152284583	FRMD4A	SORBS1	HIF1A	INSR	SORBS1->INSR	FRMD4A->HIF1A	0.8158072057709347	cerad
AIF1:CALM1->IFI44L:KCNQ5	0.004151265684612	0.0038585189141682	1.07587024372716	0.281985291519601	AIF1	CALM1	IFI44L	KCNQ5	CALM1->KCNQ5	AIF1->IFI44L	0.9059806064902344	cerad
HIF1A:ADAM10->HIST:TSPAN5	0.0041507824719365	0.007655320635006	0.542208833547215	0.587674650637421	HIF1A	ADAM10	HIST	TSPAN5	ADAM10->TSPAN5	HIF1A->HIST	0.8511121482197629	cerad
FRMD4A:CALM1->FRMD4A:INSR	0.0041493955586122	0.0081319400835096	0.510258993057097	0.609870027450817	FRMD4A	CALM1	FRMD4A	INSR	CALM1->INSR	FRMD4A->FRMD4A	0.9261549329852592	cerad
GPNMB:ADAM10->IFI44L:GPNMB	0.0041476500568007	0.0027882268913944	1.48755830079756	0.136867417295523	GPNMB	ADAM10	IFI44L	GPNMB	ADAM10->GPNMB	GPNMB->IFI44L	0.8272971528678221	cerad
IFI44L:SPON1->CD163:APP	0.0041476377476395	0.0026433357626424	1.56909228341586	0.116626437569824	IFI44L	SPON1	CD163	APP	SPON1->APP	IFI44L->CD163	0.8221983463094715	cerad
IFI44L:APP->PICALM:APLP2	0.0041467066898486	0.0057519639840166	0.720920141602301	0.470958649757588	IFI44L	APP	PICALM	APLP2	APP->APLP2	IFI44L->PICALM	0.8524070408744489	cerad
HIF1A:LAMA2->PICALM:ITGA9_ITGB1	0.0041465907075304	0.0021917098873666	1.89194324095177	0.0584985436348852	HIF1A	LAMA2	PICALM	ITGA9_ITGB1	LAMA2->ITGA9_ITGB1	HIF1A->PICALM	0.3610136661328714	cerad
HSPA1A:S100A8->CCL3:CD69	0.0041465668887306	0.0073080928012977	0.567393846995791	0.570446629341034	HSPA1A	S100A8	CCL3	CD69	S100A8->CD69	HSPA1A->CCL3	0.8676974331844041	cerad
CD163:TGFB1->HIST:CXCR4	0.0041465238507063	0.0026481529216198	1.56581737287665	0.11739137788446	CD163	TGFB1	HIST	CXCR4	TGFB1->CXCR4	CD163->HIST	0.7532215420204982	cerad
ERN1:APP->ERN1:NCSTN	0.0041460683150463	0.0076725069000334	0.540379874409533	0.588935084236231	ERN1	APP	ERN1	NCSTN	APP->NCSTN	ERN1->ERN1	0.999999999968913	cerad
HIF1A:PDGFB->CD163:ITGAV	0.0041456419885833	0.0133939894061403	0.309515101354553	0.756929726546087	HIF1A	PDGFB	CD163	ITGAV	PDGFB->ITGAV	HIF1A->CD163	0.8943451097942343	cerad
TMEM163:PDGFB->CD163:LRP1	0.0041447379386282	0.0124329288438059	0.333367784107697	0.73885667822398	TMEM163	PDGFB	CD163	LRP1	PDGFB->LRP1	TMEM163->CD163	0.9551189457605253	cerad
IFI44L:LGALS3BP->IFI44L:CD33	0.0041446938922802	0.0026079273965439	1.58926736142001	0.11200004414834	IFI44L	LGALS3BP	IFI44L	CD33	LGALS3BP->CD33	IFI44L->IFI44L	0.7503655148774114	cerad
TMEM163:ADAM10->IFI44L:NOTCH2	0.0041439779531994	0.0098692811519757	0.419886503321456	0.674568367872784	TMEM163	ADAM10	IFI44L	NOTCH2	ADAM10->NOTCH2	TMEM163->IFI44L	0.9428094022225056	cerad
PICALM:BSG->HIST:SLC16A1	0.0041432775424486	0.0039808428119913	1.04080410559493	0.297966474224207	PICALM	BSG	HIST	SLC16A1	BSG->SLC16A1	PICALM->HIST	0.7820673860305506	cerad
GPNMB:CALR->PICALM:LRP1	0.0041421721608556	0.0074734153066434	0.554254245334596	0.579404858854175	GPNMB	CALR	PICALM	LRP1	CALR->LRP1	GPNMB->PICALM	0.8091103403784289	cerad
IFI44L:CD47->PICALM:SIRPA	0.0041410207553699	0.0049225723720626	0.841231056118493	0.400218505527973	IFI44L	CD47	PICALM	SIRPA	CD47->SIRPA	IFI44L->PICALM	0.836354056423841	cerad
PICALM:SIRPA->IFI44L:CD47	0.0041410207553699	0.0049225723720626	0.841231056118493	0.400218505527973	PICALM	SIRPA	IFI44L	CD47	SIRPA->CD47	PICALM->IFI44L	0.862115354365524	cerad
IFI44L:CCL2->HIST:CCR1	0.0041398933927457	0.0111868574636225	0.370067591028834	0.711332129180291	IFI44L	CCL2	HIST	CCR1	CCL2->CCR1	IFI44L->HIST	0.9510795140172422	cerad
FRMD4A:ARF6->HIF1A:SMAP1	0.0041378316963223	0.0078178633335509	0.529279103481444	0.596611849350419	FRMD4A	ARF6	HIF1A	SMAP1	ARF6->SMAP1	FRMD4A->HIF1A	0.9008452257903004	cerad
FRMD4A:TNF->CD163:FAS	0.0041375147928339	0.0031381621721094	1.31845155409949	0.187352532442401	FRMD4A	TNF	CD163	FAS	TNF->FAS	FRMD4A->CD163	0.8071606083140803	cerad
TMEM163:HLA-A->HIF1A:LILRB1	0.0041368425456307	0.0047857576229665	0.864407032604049	0.387364330945981	TMEM163	HLA-A	HIF1A	LILRB1	HLA-A->LILRB1	TMEM163->HIF1A	0.7309939793658028	cerad
FRMD4A:GNAS->AIF1:VIPR1	0.0041358811658034	0.0027027486386088	1.53025002278137	0.125954853730333	FRMD4A	GNAS	AIF1	VIPR1	GNAS->VIPR1	FRMD4A->AIF1	0.4867984887415572	cerad
TMEM163:PDCD1LG2->PICALM:PDCD2	0.0041357053109947	0.0036433507868841	1.13513783132906	0.256317572693414	TMEM163	PDCD1LG2	PICALM	PDCD2	PDCD1LG2->PDCD2	TMEM163->PICALM	0.7814908996015425	cerad
GPNMB:OMG->FRMD4A:RTN4RL1	0.004135329833912	0.002986020396642	1.38489671355308	0.166084052096907	GPNMB	OMG	FRMD4A	RTN4RL1	OMG->RTN4RL1	GPNMB->FRMD4A	0.478797028852972	cerad
CD163:GSTP1->CD163:EGFR	0.0041330638174197	0.0044120089090539	0.936775945519568	0.348873821134955	CD163	GSTP1	CD163	EGFR	GSTP1->EGFR	CD163->CD163	0.7891193573290649	cerad
FRMD4A:CD99->IFI44L:CD81	0.0041329443774866	0.0053882139436147	0.767034201079625	0.443061181244256	FRMD4A	CD99	IFI44L	CD81	CD99->CD81	FRMD4A->IFI44L	0.8005657205930694	cerad
GPNMB:TGFB1->IFI44L:CXCR4	0.0041328460160151	0.0028408496594022	1.4547922317314	0.145726789433651	GPNMB	TGFB1	IFI44L	CXCR4	TGFB1->CXCR4	GPNMB->IFI44L	0.8272971528678221	cerad
CD163:CCL2->PICALM:CCR1	0.0041300806268339	0.0020053931624693	2.05948674012047	0.03944763397359	CD163	CCL2	PICALM	CCR1	CCL2->CCR1	CD163->PICALM	0.3483300509366061	cerad
FRMD4A:IGSF11->MKI67:VSIR	0.0041299966841915	0.0024946140547589	1.6555653874846	0.0978098644651474	FRMD4A	IGSF11	MKI67	VSIR	IGSF11->VSIR	FRMD4A->MKI67	0.8141850384451973	cerad
GPNMB:APP->MKI67:CD74	0.004128694151732	0.0101023539026479	0.408686350876095	0.682769851640714	GPNMB	APP	MKI67	CD74	APP->CD74	GPNMB->MKI67	0.999999999921381	cerad
HIST:SPP1->GPNMB:PTGER4	0.0041269897193373	0.0025834865182415	1.59744968289844	0.11016550526619	HIST	SPP1	GPNMB	PTGER4	SPP1->PTGER4	HIST->GPNMB	0.4153001781257809	cerad
GPNMB:PLTP->HIF1A:ABCA1	0.0041264853974761	0.003606721708788	1.14410972918197	0.252578133318078	GPNMB	PLTP	HIF1A	ABCA1	PLTP->ABCA1	GPNMB->HIF1A	0.5711508322442753	cerad
TMEM163:APP->CD163:NOTCH2	0.0041263517159085	0.0081641425976472	0.505423768210238	0.613261228404685	TMEM163	APP	CD163	NOTCH2	APP->NOTCH2	TMEM163->CD163	0.9295793314224532	cerad
HIST:CXCL12->AIF1:CXCR4	0.0041262843671979	0.0026999188918964	1.52829937950456	0.126438223914293	HIST	CXCL12	AIF1	CXCR4	CXCL12->CXCR4	HIST->AIF1	0.7095347954072178	cerad
GPNMB:HLA-B->PICALM:CANX	0.0041255907519947	0.0065308859542102	0.631704608060895	0.527579916381842	GPNMB	HLA-B	PICALM	CANX	HLA-B->CANX	GPNMB->PICALM	0.769628943952632	cerad
ERN1:LTBP3->GPNMB:ITGB5	0.0041245471876253	0.0137336485118012	0.300324213487857	0.763929865505088	ERN1	LTBP3	GPNMB	ITGB5	LTBP3->ITGB5	ERN1->GPNMB	0.999999999854252	cerad
TMEM163:LGALS9->TMEM163:PTPRK	0.0041242376742519	0.0061722232769214	0.668193208381308	0.504010270171294	TMEM163	LGALS9	TMEM163	PTPRK	LGALS9->PTPRK	TMEM163->TMEM163	0.8490983830813691	cerad
TMEM163:CD14->HIF1A:ITGA4	0.0041237510582149	0.0030215387619475	1.36478509233385	0.17232060564171	TMEM163	CD14	HIF1A	ITGA4	CD14->ITGA4	TMEM163->HIF1A	0.629768142563403	cerad
CD163:NECTIN3->FRMD4A:NECTIN2	0.0041236414147405	0.0038116718124961	1.08184587173051	0.279321019826555	CD163	NECTIN3	FRMD4A	NECTIN2	NECTIN3->NECTIN2	CD163->FRMD4A	0.8131020263013853	cerad
MKI67:CLEC11A->HSPA1A:ITGB1	0.0041235613317778	0.0037125302675539	1.11071453553285	0.266691243559589	MKI67	CLEC11A	HSPA1A	ITGB1	CLEC11A->ITGB1	MKI67->HSPA1A	0.99999999996712	cerad
GPNMB:NRG1->CD163:SIGLEC7	0.004123526942226	0.0034431015721724	1.19761989467661	0.231065027406651	GPNMB	NRG1	CD163	SIGLEC7	NRG1->SIGLEC7	GPNMB->CD163	0.5201126646868811	cerad
FRMD4A:IGSF11->HIF1A:VSIR	0.0041232850024993	0.0035736451895803	1.1538036888837	0.248580661477372	FRMD4A	IGSF11	HIF1A	VSIR	IGSF11->VSIR	FRMD4A->HIF1A	0.8068493218479617	cerad
FRMD4A:HLA-A->PICALM:APLP2	0.0041232791167571	0.0072861659018677	0.565905192427776	0.571458231614407	FRMD4A	HLA-A	PICALM	APLP2	HLA-A->APLP2	FRMD4A->PICALM	0.8100891415193242	cerad
TMEM163:CLEC11A->PICALM:ITGB1	0.0041232447377105	0.0034007577723409	1.21244881692125	0.225340623803905	TMEM163	CLEC11A	PICALM	ITGB1	CLEC11A->ITGB1	TMEM163->PICALM	0.7814908996015425	cerad
IFI44L:HLA-DMB->HIF1A:CD4	0.0041231540446303	0.0046684955491355	0.883186885632512	0.377135306052338	IFI44L	HLA-DMB	HIF1A	CD4	HLA-DMB->CD4	IFI44L->HIF1A	0.7777983037769057	cerad
HIF1A:NTN1->GPNMB:UNC5B	0.0041224656483497	0.0021329220562832	1.93277838550437	0.0532635041082789	HIF1A	NTN1	GPNMB	UNC5B	NTN1->UNC5B	HIF1A->GPNMB	0.3520022880199301	cerad
TMEM163:WNT5A->TMEM163:FZD6	0.0041223725375108	0.0030846344929526	1.33642172092967	0.181411470637496	TMEM163	WNT5A	TMEM163	FZD6	WNT5A->FZD6	TMEM163->TMEM163	0.7295472044991774	cerad
FRMD4A:TNFSF13B->HSPA1A:TFRC	0.0041223687273091	0.0043314463462159	0.951730299259176	0.341233778869582	FRMD4A	TNFSF13B	HSPA1A	TFRC	TNFSF13B->TFRC	FRMD4A->HSPA1A	0.8085148932934514	cerad
HSPA1A:VEGFA->GPNMB:ITGAV	0.0041217940719984	0.0073382949245248	0.561682804301481	0.574332152268274	HSPA1A	VEGFA	GPNMB	ITGAV	VEGFA->ITGAV	HSPA1A->GPNMB	0.9853408478807392	cerad
HIF1A:FARP2->GPNMB:PLXNA1	0.0041202027277286	0.0032878952775206	1.25314293186238	0.210153694271922	HIF1A	FARP2	GPNMB	PLXNA1	FARP2->PLXNA1	HIF1A->GPNMB	0.5604323432276191	cerad
GPNMB:MMP2->FRMD4A:FGFR1	0.0041198041128152	0.0017863170880109	2.30631176316101	0.0210932183267643	GPNMB	MMP2	FRMD4A	FGFR1	MMP2->FGFR1	GPNMB->FRMD4A	0.2005529805989177	cerad
CD163:SERPINE1->CD163:LRP1	0.0041197907931099	0.0022100810138476	1.86409039636855	0.0623090109587276	CD163	SERPINE1	CD163	LRP1	SERPINE1->LRP1	CD163->CD163	0.5822317417454874	cerad
HSPA1A:VCAN->TMEM163:SELL	0.004119500926425	0.0024001199613386	1.71637292834622	0.0860938081489418	HSPA1A	VCAN	TMEM163	SELL	VCAN->SELL	HSPA1A->TMEM163	0.8489295610894139	cerad
PICALM:APP->IFI44L:NOTCH2	0.0041192901029244	0.0054040909400492	0.762254030996554	0.44590840405819	PICALM	APP	IFI44L	NOTCH2	APP->NOTCH2	PICALM->IFI44L	0.862115354365524	cerad
GPNMB:IGF1->GPNMB:IGF2R	0.0041192080384331	0.0028450256042742	1.44786325727426	0.147655297277192	GPNMB	IGF1	GPNMB	IGF2R	IGF1->IGF2R	GPNMB->GPNMB	0.4471656785358781	cerad
IFI44L:CXCL12->HSPA1A:CD4	0.0041191454637039	0.0140320852905286	0.293551911809166	0.769100326281348	IFI44L	CXCL12	HSPA1A	CD4	CXCL12->CD4	IFI44L->HSPA1A	0.999999999972524	cerad
HIST:VEGFA->FRMD4A:ITGAV	0.0041187243657865	0.0042572627408025	0.967458345079745	0.333314955135776	HIST	VEGFA	FRMD4A	ITGAV	VEGFA->ITGAV	HIST->FRMD4A	0.912585982726448	cerad
TMEM163:HLA-DPB1->CD163:CD4	0.0041179870619384	0.0051472189726133	0.800041164723867	0.423686947413958	TMEM163	HLA-DPB1	CD163	CD4	HLA-DPB1->CD4	TMEM163->CD163	0.8657588878237418	cerad
GPNMB:CD55->FRMD4A:ADGRE5	0.0041179489772123	0.002055996569621	2.00289681318455	0.0451883652305256	GPNMB	CD55	FRMD4A	ADGRE5	CD55->ADGRE5	GPNMB->FRMD4A	0.2906110308159367	cerad
AIF1:HLA-B->CCL3:LILRB2	0.0041178556339957	0.0203932022079791	0.201922954129518	0.839976956880737	AIF1	HLA-B	CCL3	LILRB2	HLA-B->LILRB2	AIF1->CCL3	0.999999999996331	cerad
CD163:APP->CCL3:FPR2	0.004117739470601	0.0089939344909829	0.457835163768357	0.647070870648119	CD163	APP	CCL3	FPR2	APP->FPR2	CD163->CCL3	0.8276853126979581	cerad
IFI44L:GNAI2->IFI44L:P2RY12	0.0041175717172505	0.0182468841598999	0.225658895029294	0.821466730455675	IFI44L	GNAI2	IFI44L	P2RY12	GNAI2->P2RY12	IFI44L->IFI44L	0.965668162091039	cerad
HIF1A:CALR->FRMD4A:TSHR	0.0041170965912118	0.0022942101742475	1.79455946862499	0.0727239157244651	HIF1A	CALR	FRMD4A	TSHR	CALR->TSHR	HIF1A->FRMD4A	0.788244908404768	cerad
CCL3:ARF1->IFI44L:PLD2	0.0041162576300417	0.0044039858498835	0.934666406830193	0.349960244362052	CCL3	ARF1	IFI44L	PLD2	ARF1->PLD2	CCL3->IFI44L	0.6438721683379941	cerad
GPNMB:TIMD4->GPNMB:HAVCR1	0.0041160608698567	0.0038086683234681	1.08070866777623	0.279826726217796	GPNMB	TIMD4	GPNMB	HAVCR1	TIMD4->HAVCR1	GPNMB->GPNMB	0.6129549096912844	cerad
FRMD4A:TNF->ERN1:TRPM2	0.0041157506660641	0.0105483838005606	0.390178319625175	0.696404692109591	FRMD4A	TNF	ERN1	TRPM2	TNF->TRPM2	FRMD4A->ERN1	0.9451696241673596	cerad
AIF1:B2M->CD163:LILRB2	0.0041151796113814	0.0040149225538596	1.0249711062111	0.305376821269985	AIF1	B2M	CD163	LILRB2	B2M->LILRB2	AIF1->CD163	0.95880829130039	cerad
GPNMB:C1QA->GPNMB:CD93	0.0041147851238693	0.0027480356063144	1.49735509773393	0.134300885362226	GPNMB	C1QA	GPNMB	CD93	C1QA->CD93	GPNMB->GPNMB	0.4356263803853488	cerad
HIST:C3->AIF1:CD81	0.0041145657432734	0.0311001576214506	0.13230047877428	0.894746628698014	HIST	C3	AIF1	CD81	C3->CD81	HIST->AIF1	0.97334170793842	cerad
GPNMB:WNT5A->GPNMB:ADRB2	0.004114169471487	0.0043654879364007	0.942430612894818	0.3459722202372	GPNMB	WNT5A	GPNMB	ADRB2	WNT5A->ADRB2	GPNMB->GPNMB	0.6732814959307932	cerad
FRMD4A:FAM3C->CD163:CLEC2D	0.0041141277519868	0.0034915194586171	1.1783201556655	0.238668995379707	FRMD4A	FAM3C	CD163	CLEC2D	FAM3C->CLEC2D	FRMD4A->CD163	0.811329592847872	cerad
PICALM:TGS1->AIF1:RXRA	0.0041139298885558	0.0026449910652106	1.55536627048233	0.119858862428	PICALM	TGS1	AIF1	RXRA	TGS1->RXRA	PICALM->AIF1	0.7389822258521138	cerad
IFI44L:TGFB3->HIF1A:ENG	0.0041136916590779	0.0039817695056266	1.0331315394487	0.301542345386666	IFI44L	TGFB3	HIF1A	ENG	TGFB3->ENG	IFI44L->HIF1A	0.7777983037769057	cerad
HIF1A:VEGFB->PICALM:NRP1	0.0041136698892461	0.0020561738017363	2.00064308074166	0.0454308674366598	HIF1A	VEGFB	PICALM	NRP1	VEGFB->NRP1	HIF1A->PICALM	0.3216027194858285	cerad
GPNMB:LMAN1->HIF1A:MCFD2	0.0041130944721585	0.0017405606539109	2.36308597630111	0.0181234645175337	GPNMB	LMAN1	HIF1A	MCFD2	LMAN1->MCFD2	GPNMB->HIF1A	0.1623979067558045	cerad
GPNMB:GSTO1->AIF1:RYR1	0.0041124480105164	0.0040712570816636	1.01011749639648	0.312439000601167	GPNMB	GSTO1	AIF1	RYR1	GSTO1->RYR1	GPNMB->AIF1	0.825185212624181	cerad
FRMD4A:SERPINE1->HIST:PLAUR	0.0041123240643959	0.0018189791486104	2.26078680865447	0.02377246184731	FRMD4A	SERPINE1	HIST	PLAUR	SERPINE1->PLAUR	FRMD4A->HIST	0.8843463361606281	cerad
CD163:LGALS3BP->MKI67:ITGB1	0.0041120054653691	0.0065558725537629	0.627224741122973	0.53051192756684	CD163	LGALS3BP	MKI67	ITGB1	LGALS3BP->ITGB1	CD163->MKI67	0.8602066658188435	cerad
GPNMB:SPON1->PICALM:APP	0.0041119543006539	0.002615449809906	1.57217863064314	0.115909129865604	GPNMB	SPON1	PICALM	APP	SPON1->APP	GPNMB->PICALM	0.3297449046796484	cerad
GPNMB:VCL->HIST:ITGB5	0.0041118293505176	0.0031169787922757	1.3191714235295	0.187111809503711	GPNMB	VCL	HIST	ITGB5	VCL->ITGB5	GPNMB->HIST	0.5503533693292326	cerad
CD163:HLA-F->CD163:LILRB1	0.0041092534971118	0.004354150313996	0.943755543740195	0.345294583128346	CD163	HLA-F	CD163	LILRB1	HLA-F->LILRB1	CD163->CD163	0.7887830957465829	cerad
GPNMB:GSTP1->CD163:EGFR	0.0041088030952932	0.0039577494164074	1.03816655957539	0.299192518240445	GPNMB	GSTP1	CD163	EGFR	GSTP1->EGFR	GPNMB->CD163	0.5759237972965724	cerad
FRMD4A:GNAS->HIST:VIPR1	0.0041081974221989	0.0034817381343203	1.17992716962353	0.238029182706804	FRMD4A	GNAS	HIST	VIPR1	GNAS->VIPR1	FRMD4A->HIST	0.8843463361606281	cerad
TMEM163:HLA-DQA1->CD163:CD4	0.0041081756498563	0.0031768376587339	1.29316511926945	0.195953956739519	TMEM163	HLA-DQA1	CD163	CD4	HLA-DQA1->CD4	TMEM163->CD163	0.771972185549835	cerad
HIST:F13A1->AIF1:ITGB1	0.0041076374635469	0.0043886407699937	0.935970310359412	0.349288474253506	HIST	F13A1	AIF1	ITGB1	F13A1->ITGB1	HIST->AIF1	0.7454705612232521	cerad
TMEM163:CALR->TMEM163:SCARF1	0.0041076192897132	0.0022647876668787	1.81368847498809	0.0697257004192521	TMEM163	CALR	TMEM163	SCARF1	CALR->SCARF1	TMEM163->TMEM163	0.7144146449466341	cerad
MKI67:HSP90B1->ERN1:TLR7	0.004107473451525	0.0052104632648003	0.788312524775555	0.430513923324447	MKI67	HSP90B1	ERN1	TLR7	HSP90B1->TLR7	MKI67->ERN1	0.996503846989757	cerad
CCL3:PDCD1LG2->ERN1:RGMB	0.0041074586006619	0.0096172867369247	0.427091207012857	0.669312897182067	CCL3	PDCD1LG2	ERN1	RGMB	PDCD1LG2->RGMB	CCL3->ERN1	0.999999999983011	cerad
HIST:ADAM17->GPNMB:NOTCH1	0.0041070806684904	0.0044425054180181	0.924496490613776	0.355227877799542	HIST	ADAM17	GPNMB	NOTCH1	ADAM17->NOTCH1	HIST->GPNMB	0.6624178219464769	cerad
IFI44L:GNAI2->HIF1A:UNC5B	0.0041064451065459	0.0018038170172882	2.27653086049674	0.0228142557061474	IFI44L	GNAI2	HIF1A	UNC5B	GNAI2->UNC5B	IFI44L->HIF1A	0.6688638976668722	cerad
PICALM:GNAI2->CD163:IGF1R	0.004106260703571	0.0057431680176448	0.714981816822224	0.474620279016856	PICALM	GNAI2	CD163	IGF1R	GNAI2->IGF1R	PICALM->CD163	0.8512629546904096	cerad
CD163:HMGB1->HIST:CXCR4	0.0041056375324249	0.0023949182794007	1.71431216160419	0.086471410766055	CD163	HMGB1	HIST	CXCR4	HMGB1->CXCR4	CD163->HIST	0.7266511556044963	cerad
CCL3:HLA-C->IFI44L:LILRA1	0.0041053134037903	0.0025626361079148	1.60198843336003	0.10915816727555	CCL3	HLA-C	IFI44L	LILRA1	HLA-C->LILRA1	CCL3->IFI44L	0.5574081392704898	cerad
CCL3:RTN4->CCL3:RTN4RL1	0.004104500354894	0.0020388341590211	2.01316048033289	0.0440977492776841	CCL3	RTN4	CCL3	RTN4RL1	RTN4->RTN4RL1	CCL3->CCL3	0.4232238534572539	cerad
PICALM:CALM1->CCL3:KCNN4	0.0041041857818193	0.0071364064212081	0.575105387723213	0.565220024391827	PICALM	CALM1	CCL3	KCNN4	CALM1->KCNN4	PICALM->CCL3	0.7590097470404533	cerad
AIF1:CD14->HIF1A:TLR1	0.0041040299274374	0.0084462419611059	0.485900113486693	0.627037987935165	AIF1	CD14	HIF1A	TLR1	CD14->TLR1	AIF1->HIF1A	0.9738360716816244	cerad
CD163:IL16->TMEM163:CCR5	0.0041036394001369	0.0020333397035192	2.01817698883982	0.0435728317871495	CD163	IL16	TMEM163	CCR5	IL16->CCR5	CD163->TMEM163	0.8256563164970497	cerad
PICALM:TNFSF13B->HIST:TFRC	0.0041029305307076	0.0049594964220407	0.827287728744729	0.408073997387138	PICALM	TNFSF13B	HIST	TFRC	TNFSF13B->TFRC	PICALM->HIST	0.8214893870365325	cerad
GPNMB:LAMB2->GPNMB:CD44	0.0041028502541834	0.0028840464649305	1.42260199482683	0.154851565401015	GPNMB	LAMB2	GPNMB	CD44	LAMB2->CD44	GPNMB->GPNMB	0.4585215183302781	cerad
MKI67:TNF->CCL3:TRPM2	0.0041028328804945	0.0072232879788946	0.568000734912192	0.570034468917053	MKI67	TNF	CCL3	TRPM2	TNF->TRPM2	MKI67->CCL3	0.8689937899445238	cerad
HSPA1A:B2M->CD163:LILRB2	0.0041023580013417	0.0034074596970733	1.20393441626477	0.228614928269623	HSPA1A	B2M	CD163	LILRB2	B2M->LILRB2	HSPA1A->CD163	0.9129646783005	cerad
ERN1:CALR->AIF1:SCARF1	0.0041017063748082	0.0029220701858747	1.40369878678339	0.160408563892604	ERN1	CALR	AIF1	SCARF1	CALR->SCARF1	ERN1->AIF1	0.999999999974621	cerad
CD163:ST6GAL1->TMEM163:EGFR	0.0041009281591525	0.0020105753281299	2.03967894252782	0.0413823135863507	CD163	ST6GAL1	TMEM163	EGFR	ST6GAL1->EGFR	CD163->TMEM163	0.8256563164970497	cerad
ERN1:PDGFC->CCL3:FLT1	0.004099590242186	0.0067291028955861	0.609232806482279	0.542370137964382	ERN1	PDGFC	CCL3	FLT1	PDGFC->FLT1	ERN1->CCL3	0.999999999990113	cerad
HSPA1A:GNAI2->ERN1:IGF1R	0.0040995598822278	0.0042835715481345	0.957042467053715	0.338545820707437	HSPA1A	GNAI2	ERN1	IGF1R	GNAI2->IGF1R	HSPA1A->ERN1	0.8704140872167946	cerad
FRMD4A:SERPING1->PICALM:LRP1	0.0040991248200749	0.0021458358314317	1.91026953694766	0.0560985179333119	FRMD4A	SERPING1	PICALM	LRP1	SERPING1->LRP1	FRMD4A->PICALM	0.4152034036077863	cerad
MKI67:ADAM10->GPNMB:IL6R	0.0040990502431868	0.0104267561260364	0.393128044200747	0.694224911934161	MKI67	ADAM10	GPNMB	IL6R	ADAM10->IL6R	MKI67->GPNMB	0.9672748492296058	cerad
GPNMB:COL9A2->MKI67:ITGA1_ITGB1	0.0040988708986994	0.003116942315111	1.31502943728795	0.188500009362175	GPNMB	COL9A2	MKI67	ITGA1_ITGB1	COL9A2->ITGA1_ITGB1	GPNMB->MKI67	0.9295574809071012	cerad
HIST:FAM3C->FRMD4A:CLEC2D	0.0040979361644764	0.0037421578542723	1.09507303648291	0.273484640342721	HIST	FAM3C	FRMD4A	CLEC2D	FAM3C->CLEC2D	HIST->FRMD4A	0.903485599331192	cerad
GPNMB:PLAU->GPNMB:ST14	0.0040968328615698	0.0026950323300248	1.52014238045597	0.128475195133339	GPNMB	PLAU	GPNMB	ST14	PLAU->ST14	GPNMB->GPNMB	0.428668455957092	cerad
CD163:YBX1->ERN1:NOTCH1	0.0040966646802058	0.0059847600045666	0.684516117117456	0.493649315582186	CD163	YBX1	ERN1	NOTCH1	YBX1->NOTCH1	CD163->ERN1	0.973972753420999	cerad
AIF1:CD14->HIF1A:ITGB1	0.0040946784582681	0.0051441717292868	0.795984013316721	0.42604132749045	AIF1	CD14	HIF1A	ITGB1	CD14->ITGB1	AIF1->HIF1A	0.9244319605275874	cerad
CD163:CALM3->IFI44L:MYLK	0.004094248317472	0.0021055320133415	1.94451962332043	0.0518328213913889	CD163	CALM3	IFI44L	MYLK	CALM3->MYLK	CD163->IFI44L	0.8183184950498787	cerad
PICALM:CD99->TMEM163:CD81	0.0040929068974234	0.0058589708776596	0.698570957747837	0.48482019879054	PICALM	CD99	TMEM163	CD81	CD99->CD81	PICALM->TMEM163	0.9190740910523864	cerad
CD163:ADAM17->AIF1:ITGA5	0.0040928359135537	0.0027357809310007	1.49603934553948	0.134643402345353	CD163	ADAM17	AIF1	ITGA5	ADAM17->ITGA5	CD163->AIF1	0.8543716597220594	cerad
GPNMB:SEMA6D->TMEM163:PLXNA1_TREM2_TYROBP	0.0040921248288903	0.0025468887208207	1.60671520331351	0.108116856981557	GPNMB	SEMA6D	TMEM163	PLXNA1_TREM2_TYROBP	SEMA6D->PLXNA1_TREM2_TYROBP	GPNMB->TMEM163	0.7319269541653367	cerad
ERN1:CCL2->PICALM:CCR1	0.0040913561385253	0.0048537163042927	0.842932689516042	0.399266089862559	ERN1	CCL2	PICALM	CCR1	CCL2->CCR1	ERN1->PICALM	0.8580113532398637	cerad
GPNMB:FABP5->PICALM:RXRA	0.0040910213630112	0.0024747551061147	1.65310149392274	0.0983102093581273	GPNMB	FABP5	PICALM	RXRA	FABP5->RXRA	GPNMB->PICALM	0.3097319048563082	cerad
GPNMB:SLIT2->PICALM:PLXNA1	0.0040903408127967	0.0063855723176629	0.640559782164339	0.521808736472022	GPNMB	SLIT2	PICALM	PLXNA1	SLIT2->PLXNA1	GPNMB->PICALM	0.7654155775321648	cerad
HIST:CP->HIST:SLC40A1	0.0040901130853819	0.0030142169343259	1.35694051705557	0.174800111502748	HIST	CP	HIST	SLC40A1	CP->SLC40A1	HIST->HIST	0.875319989065035	cerad
CD163:COL18A1->FRMD4A:ITGA5	0.0040900667126677	0.0052032896984638	0.786054006156005	0.431835848235213	CD163	COL18A1	FRMD4A	ITGA5	COL18A1->ITGA5	CD163->FRMD4A	0.8153589971381179	cerad
ERN1:GNAI2->IFI44L:TSHR	0.004089889328721	0.0049165237783456	0.831866073084925	0.405484543775335	ERN1	GNAI2	IFI44L	TSHR	GNAI2->TSHR	ERN1->IFI44L	0.7465686011863522	cerad
FRMD4A:C5->FRMD4A:C5AR1	0.004089644006798	0.0041336619884287	0.98935133502597	0.322491275745359	FRMD4A	C5	FRMD4A	C5AR1	C5->C5AR1	FRMD4A->FRMD4A	0.7604004817574781	cerad
IFI44L:GRN->GPNMB:TNFRSF1B	0.0040892938721451	0.0074969080837672	0.54546405350754	0.585434396872685	IFI44L	GRN	GPNMB	TNFRSF1B	GRN->TNFRSF1B	IFI44L->GPNMB	0.930774911881853	cerad
PICALM:WNT5A->GPNMB:LRP6	0.0040891697648161	0.0038640423002573	1.05826216357513	0.289935937596313	PICALM	WNT5A	GPNMB	LRP6	WNT5A->LRP6	PICALM->GPNMB	0.5304254362227121	cerad
HSPA1A:COPA->ERN1:P2RY6	0.0040891343001987	0.0107398569048592	0.380743834524337	0.703393339091759	HSPA1A	COPA	ERN1	P2RY6	COPA->P2RY6	HSPA1A->ERN1	0.99101934750629	cerad
MKI67:FARP2->MKI67:PLXNA4	0.0040884244080766	0.0024487221550085	1.66961547667391	0.0949954663383248	MKI67	FARP2	MKI67	PLXNA4	FARP2->PLXNA4	MKI67->MKI67	0.8057548857735825	cerad
CD163:TNF->FRMD4A:TRAF2	0.0040880732530479	0.0019716949937054	2.07338014555945	0.0381369152118076	CD163	TNF	FRMD4A	TRAF2	TNF->TRAF2	CD163->FRMD4A	0.7728427265276835	cerad
FRMD4A:COL4A2->FRMD4A:CD93	0.0040879405729519	0.0030024881900894	1.3615176194349	0.173350169312554	FRMD4A	COL4A2	FRMD4A	CD93	COL4A2->CD93	FRMD4A->FRMD4A	0.7190821838150389	cerad
FRMD4A:NCAM1->HIF1A:PTPRA	0.0040877694877588	0.0060433347629807	0.676409573204342	0.498780640842871	FRMD4A	NCAM1	HIF1A	PTPRA	NCAM1->PTPRA	FRMD4A->HIF1A	0.8345356367580332	cerad
FRMD4A:MFNG->FRMD4A:NOTCH1	0.0040873908583676	0.0038297291358397	1.06727935929375	0.285845705850017	FRMD4A	MFNG	FRMD4A	NOTCH1	MFNG->NOTCH1	FRMD4A->FRMD4A	0.7604004817574781	cerad
CD163:MFNG->HIF1A:NOTCH2	0.0040873277416116	0.0019803289772821	2.06396401229314	0.0390211286499602	CD163	MFNG	HIF1A	NOTCH2	MFNG->NOTCH2	CD163->HIF1A	0.2986200261962232	cerad
GPNMB:PTDSS1->GPNMB:JMJD6	0.0040871462949308	0.0054428263345356	0.750923517253747	0.452698686186105	GPNMB	PTDSS1	GPNMB	JMJD6	PTDSS1->JMJD6	GPNMB->GPNMB	0.744341109017538	cerad
PICALM:TGFB1->ERN1:SDC2	0.0040865131730984	0.0056637278578008	0.721523575231463	0.470587441140975	PICALM	TGFB1	ERN1	SDC2	TGFB1->SDC2	PICALM->ERN1	0.9772266192391448	cerad
IFI44L:PLAU->CD163:IGF2R	0.0040860329216389	0.0033709904491216	1.21211643382249	0.225467813835926	IFI44L	PLAU	CD163	IGF2R	PLAU->IGF2R	IFI44L->CD163	0.8221983463094715	cerad
HIF1A:HMGB1->PICALM:CXCR4	0.0040852758379719	0.0026381271423211	1.548551535836	0.121489563914589	HIF1A	HMGB1	PICALM	CXCR4	HMGB1->CXCR4	HIF1A->PICALM	0.4768371790580609	cerad
HIF1A:PTPN6->MKI67:CLEC12A	0.0040829257808354	0.0023800905619297	1.71544975898945	0.0862627991642294	HIF1A	PTPN6	MKI67	CLEC12A	PTPN6->CLEC12A	HIF1A->MKI67	0.7849491870505443	cerad
HIST:WNT5A->CD163:FZD1	0.0040828794245038	0.0033076735027577	1.23436591341308	0.217066584715941	HIST	WNT5A	CD163	FZD1	WNT5A->FZD1	HIST->CD163	0.7733918779756674	cerad
FRMD4A:SERPING1->GPNMB:LRP1	0.0040825298248561	0.009967041178466	0.409602985656011	0.682097206403509	FRMD4A	SERPING1	GPNMB	LRP1	SERPING1->LRP1	FRMD4A->GPNMB	0.8691553836898407	cerad
HIF1A:TGFB1->CD163:ACVR1B_TGFBR2	0.0040824940873092	0.0025105602392564	1.62612871162107	0.103922277343099	HIF1A	TGFB1	CD163	ACVR1B_TGFBR2	TGFB1->ACVR1B_TGFBR2	HIF1A->CD163	0.5118413279356682	cerad
TMEM163:TGFA->HIST:ERBB4	0.0040819988090378	0.0033622093245731	1.21408229380726	0.224716300638943	TMEM163	TGFA	HIST	ERBB4	TGFA->ERBB4	TMEM163->HIST	0.920145945205156	cerad
MKI67:C3->CCL3:C5AR2	0.0040807953634186	0.0024675598964454	1.65377763242835	0.0981727022748034	MKI67	C3	CCL3	C5AR2	C3->C5AR2	MKI67->CCL3	0.6228647066276978	cerad
CCL3:CALM1->TMEM163:CACNA1C	0.0040806354926184	0.0020436722011876	1.9967172280599	0.0458559095444155	CCL3	CALM1	TMEM163	CACNA1C	CALM1->CACNA1C	CCL3->TMEM163	0.6058134074899795	cerad
GPNMB:HLA-B->HIST:CANX	0.0040801805161209	0.0051576512015184	0.791092758447817	0.428889864644606	GPNMB	HLA-B	HIST	CANX	HLA-B->CANX	GPNMB->HIST	0.6791140544686841	cerad
MKI67:APOE->ERN1:LRP6	0.004078976051916	0.0017109242022803	2.38407759179488	0.0171219918576305	MKI67	APOE	ERN1	LRP6	APOE->LRP6	MKI67->ERN1	0.996503846989757	cerad
PICALM:COL18A1->AIF1:ITGB5	0.0040788017694508	0.002285637866467	1.78453543725873	0.0743367018110389	PICALM	COL18A1	AIF1	ITGB5	COL18A1->ITGB5	PICALM->AIF1	0.7389822258521138	cerad
CD163:TNFSF13B->IFI44L:TFRC	0.0040783500198254	0.0036160051481548	1.12786067849114	0.259378762530116	CD163	TNFSF13B	IFI44L	TFRC	TNFSF13B->TFRC	CD163->IFI44L	0.8183184950498787	cerad
ERN1:LAMA2->FRMD4A:DAG1	0.0040780297520431	0.0042614986241294	0.956947335135229	0.338593837633303	ERN1	LAMA2	FRMD4A	DAG1	LAMA2->DAG1	ERN1->FRMD4A	0.7461848046500307	cerad
GPNMB:FAM3C->GPNMB:CLEC2D	0.004076186316031	0.0049687419937826	0.820365863458305	0.412007569683585	GPNMB	FAM3C	GPNMB	CLEC2D	FAM3C->CLEC2D	GPNMB->GPNMB	0.716570277160164	cerad
HSPA1A:FABP5->HSPA1A:RXRA	0.0040758008605811	0.0154048226036841	0.264579538852102	0.7913333841918	HSPA1A	FABP5	HSPA1A	RXRA	FABP5->RXRA	HSPA1A->HSPA1A	0.9560337929042836	cerad
HIF1A:VCL->CD163:ITGB5	0.0040749113973681	0.0024022014862265	1.69632373501242	0.0898245879336785	HIF1A	VCL	CD163	ITGB5	VCL->ITGB5	HIF1A->CD163	0.4847290826330939	cerad
PICALM:SEMA4C->IFI44L:PLXNB2	0.004074710878801	0.0029781997951316	1.36817915489142	0.171256004765271	PICALM	SEMA4C	IFI44L	PLXNB2	SEMA4C->PLXNB2	PICALM->IFI44L	0.7860974011444846	cerad
HIF1A:VEGFA->TMEM163:NRP1	0.0040744913781329	0.0063517079879347	0.641479643880452	0.521211102284321	HIF1A	VEGFA	TMEM163	NRP1	VEGFA->NRP1	HIF1A->TMEM163	0.8636449906074727	cerad
PICALM:ADAM10->ERN1:NOTCH1	0.0040738363904049	0.0059853538761338	0.680634173803658	0.496102997646431	PICALM	ADAM10	ERN1	NOTCH1	ADAM10->NOTCH1	PICALM->ERN1	0.9772266192391448	cerad
TMEM163:LIN7C->TMEM163:ABCA1	0.0040737676650847	0.0032900889420332	1.23819378042928	0.215644217164147	TMEM163	LIN7C	TMEM163	ABCA1	LIN7C->ABCA1	TMEM163->TMEM163	0.7608578982961413	cerad
PICALM:ADAM17->PICALM:ITGA5	0.00407305501741	0.0027635255348352	1.47386190793888	0.140518775702891	PICALM	ADAM17	PICALM	ITGA5	ADAM17->ITGA5	PICALM->PICALM	0.5875023098435157	cerad
HSPA1A:VEGFA->PICALM:ITGA9	0.0040720910026982	0.0067971406597708	0.599088823746	0.549113654131416	HSPA1A	VEGFA	PICALM	ITGA9	VEGFA->ITGA9	HSPA1A->PICALM	0.9729101123733856	cerad
HIST:LAMB2->HIST:RPSA	0.0040705838377384	0.0038062393022355	1.06945031946561	0.284866803606349	HIST	LAMB2	HIST	RPSA	LAMB2->RPSA	HIST->HIST	0.875319989065035	cerad
GPNMB:LGALS9->HSPA1A:LRP1	0.004070440640175	0.0034676744784649	1.17382432101209	0.240465400209241	GPNMB	LGALS9	HSPA1A	LRP1	LGALS9->LRP1	GPNMB->HSPA1A	0.9237333572967742	cerad
HIF1A:CALM1->MKI67:INSR	0.0040698114479966	0.0044881491222606	0.906790602792331	0.364517540214933	HIF1A	CALM1	MKI67	INSR	CALM1->INSR	HIF1A->MKI67	0.7944893575774575	cerad
HIF1A:GPC3->CD163:IGF1R	0.0040682781273664	0.0185772311181833	0.21899270679711	0.826655729019198	HIF1A	GPC3	CD163	IGF1R	GPC3->IGF1R	HIF1A->CD163	0.9439524692873762	cerad
MKI67:IL10->FRMD4A:IFNLR1	0.0040680931581896	0.006793432017951	0.598827389078168	0.549287995916564	MKI67	IL10	FRMD4A	IFNLR1	IL10->IFNLR1	MKI67->FRMD4A	0.9109310242839912	cerad
CD163:ADAM10->CD163:TSPAN15	0.0040674235007796	0.0089123613526988	0.456380002988533	0.64811674297764	CD163	ADAM10	CD163	TSPAN15	ADAM10->TSPAN15	CD163->CD163	0.9154430250946224	cerad
GPNMB:VEGFA->GPNMB:EPHB2	0.0040674174070328	0.0035145666774264	1.15730267209247	0.247148722210207	GPNMB	VEGFA	GPNMB	EPHB2	VEGFA->EPHB2	GPNMB->GPNMB	0.5853872996458787	cerad
AIF1:TGFB1->ERN1:SDC2	0.0040672990274682	0.005056908575599	0.804305430217601	0.421220602342563	AIF1	TGFB1	ERN1	SDC2	TGFB1->SDC2	AIF1->ERN1	0.999999958043551	cerad
GPNMB:TF->GPNMB:TFRC	0.0040671819309708	0.0060784713301976	0.669112628822522	0.503423634607652	GPNMB	TF	GPNMB	TFRC	TF->TFRC	GPNMB->GPNMB	0.786146872583963	cerad
HSPA1A:TGFB2->AIF1:TGFBR1_TGFBR2	0.004066273028874	0.0020965685374129	1.93948967387044	0.0524417406962812	HSPA1A	TGFB2	AIF1	TGFBR1_TGFBR2	TGFB2->TGFBR1_TGFBR2	HSPA1A->AIF1	0.7219256838464599	cerad
HSPA1A:CALM3->TMEM163:EGFR	0.0040659667161478	0.0161980895754314	0.25101520134294	0.80180235640596	HSPA1A	CALM3	TMEM163	EGFR	CALM3->EGFR	HSPA1A->TMEM163	0.9775865920618924	cerad
HSPA1A:CALM3->TMEM163:TRPC5	0.0040659667161478	0.0161980895754314	0.25101520134294	0.80180235640596	HSPA1A	CALM3	TMEM163	TRPC5	CALM3->TRPC5	HSPA1A->TMEM163	0.9775865920618924	cerad
TMEM163:ZP3->HIF1A:MERTK	0.0040651406382791	0.0037711128106641	1.07796845185421	0.28104783533299	TMEM163	ZP3	HIF1A	MERTK	ZP3->MERTK	TMEM163->HIF1A	0.6587412933397714	cerad
CCL3:ANGPTL4->IFI44L:ITGA5_ITGB1	0.0040649535103706	0.0178179082128755	0.228138649150365	0.819538454554008	CCL3	ANGPTL4	IFI44L	ITGA5_ITGB1	ANGPTL4->ITGA5_ITGB1	CCL3->IFI44L	0.9870041736859864	cerad
HIF1A:ADAM17->AIF1:ITGA5	0.0040645821896845	0.0019916703478985	2.04079063283397	0.041271642042509	HIF1A	ADAM17	AIF1	ITGA5	ADAM17->ITGA5	HIF1A->AIF1	0.8760042278379614	cerad
HIF1A:GNAI2->IFI44L:OPRM1	0.0040645554878078	0.002582321023981	1.5739931054512	0.115489043375712	HIF1A	GNAI2	IFI44L	OPRM1	GNAI2->OPRM1	HIF1A->IFI44L	0.7649765451569155	cerad
GPNMB:PDGFB->FRMD4A:ADGRV1	0.0040629352964316	0.0040055843023723	1.01431775983976	0.310431152303502	GPNMB	PDGFB	FRMD4A	ADGRV1	PDGFB->ADGRV1	GPNMB->FRMD4A	0.6346357004429956	cerad
IFI44L:TNF->MKI67:VSIR	0.0040628994012104	0.0103786993721192	0.391465178394589	0.695453422774983	IFI44L	TNF	MKI67	VSIR	TNF->VSIR	IFI44L->MKI67	0.8345441073299795	cerad
CD163:TNFSF13B->FRMD4A:TFRC	0.0040613568627636	0.0030279572472497	1.34128606553231	0.17982759220269	CD163	TNFSF13B	FRMD4A	TFRC	TNFSF13B->TFRC	CD163->FRMD4A	0.7916186257758598	cerad
HIST:TGFB1->PICALM:ITGB1	0.0040609906053387	0.0079617896281339	0.510060023564139	0.610009410904615	HIST	TGFB1	PICALM	ITGB1	TGFB1->ITGB1	HIST->PICALM	0.9375992512005032	cerad
AIF1:ADAM9->AIF1:ITGB1	0.0040602365901986	0.0077176236138715	0.526099327116806	0.59881919616548	AIF1	ADAM9	AIF1	ITGB1	ADAM9->ITGB1	AIF1->AIF1	0.9296384127941928	cerad
GPNMB:APOE->HIST:LDLR	0.0040598370089848	0.0039174648758417	1.03634292524768	0.300042187043298	GPNMB	APOE	HIST	LDLR	APOE->LDLR	GPNMB->HIST	0.6392216518504925	cerad
GPNMB:PIGF->PICALM:FLT1	0.0040598045853088	0.0021317587003569	1.90443908338645	0.0568530231752448	GPNMB	PIGF	PICALM	FLT1	PIGF->FLT1	GPNMB->PICALM	0.2218681493931394	cerad
IFI44L:S100A10->HIF1A:CFTR	0.0040595464068347	0.005546310047716	0.731936435559788	0.464207365983575	IFI44L	S100A10	HIF1A	CFTR	S100A10->CFTR	IFI44L->HIF1A	0.7804803350854141	cerad
CD163:EDA->MKI67:EDA2R	0.0040590624975631	0.002361587652084	1.71878545095757	0.0856534456761131	CD163	EDA	MKI67	EDA2R	EDA->EDA2R	CD163->MKI67	0.7466593488228113	cerad
CCL3:JAG2->CD163:NOTCH2	0.0040583015502128	0.0029844573063664	1.35981223170984	0.173889350677952	CCL3	JAG2	CD163	NOTCH2	JAG2->NOTCH2	CCL3->CD163	0.4910304045334549	cerad
PICALM:GNAI2->FRMD4A:FPR1	0.004057314221294	0.002301375939579	1.76299497683814	0.0779013368699703	PICALM	GNAI2	FRMD4A	FPR1	GNAI2->FPR1	PICALM->FRMD4A	0.5783515264875703	cerad
PICALM:GNAI2->TMEM163:UNC5B	0.0040561512998508	0.0022533405659331	1.80006136718666	0.0718509488628124	PICALM	GNAI2	TMEM163	UNC5B	GNAI2->UNC5B	PICALM->TMEM163	0.8939516769563739	cerad
AIF1:PDGFC->AIF1:FLT1	0.0040560762510358	0.0030759501124165	1.31864175386425	0.187288907795674	AIF1	PDGFC	AIF1	FLT1	PDGFC->FLT1	AIF1->AIF1	0.7986120207540489	cerad
FRMD4A:BSG->GPNMB:SLC16A7	0.0040550354875506	0.0029521039608708	1.37360863346911	0.169563215204137	FRMD4A	BSG	GPNMB	SLC16A7	BSG->SLC16A7	FRMD4A->GPNMB	0.4778556073070215	cerad
HIF1A:VCAN->HSPA1A:TLR2	0.0040548051971431	0.010862167914239	0.373296125520927	0.708928059773065	HIF1A	VCAN	HSPA1A	TLR2	VCAN->TLR2	HIF1A->HSPA1A	0.9293658893044906	cerad
TMEM163:NCAM1->HSPA1A:PTPRA	0.0040539654683085	0.0035066057662859	1.15609388066522	0.247642758776669	TMEM163	NCAM1	HSPA1A	PTPRA	NCAM1->PTPRA	TMEM163->HSPA1A	0.8807695686056892	cerad
HIST:ARF6->CCL3:SMAP1	0.0040531010345865	0.0040382136846647	1.00368661766918	0.315529689418971	HIST	ARF6	CCL3	SMAP1	ARF6->SMAP1	HIST->CCL3	0.7969192770142348	cerad
HIF1A:VEGFB->HIST:NRP1	0.0040528224785788	0.0023423342482344	1.7302494217611	0.0835857218401798	HIF1A	VEGFB	HIST	NRP1	VEGFB->NRP1	HIF1A->HIST	0.5613299736469944	cerad
MKI67:CP->GPNMB:SLC40A1	0.004051690447739	0.002139425476805	1.89382172534921	0.0582486769441099	MKI67	CP	GPNMB	SLC40A1	CP->SLC40A1	MKI67->GPNMB	0.6623761596812942	cerad
TMEM163:GNAS->FRMD4A:TSHR	0.004050861962468	0.0046512181117574	0.870924963124856	0.383795125564854	TMEM163	GNAS	FRMD4A	TSHR	GNAS->TSHR	TMEM163->FRMD4A	0.7674652029156968	cerad
PICALM:SERPING1->HIF1A:LRP1	0.0040505513729521	0.0016970830708981	2.38677259965151	0.0169970010717408	PICALM	SERPING1	HIF1A	LRP1	SERPING1->LRP1	PICALM->HIF1A	0.1970128169254159	cerad
FRMD4A:MFNG->FRMD4A:NOTCH2	0.0040498587635728	0.0016211888737331	2.49807954470292	0.0124868171214827	FRMD4A	MFNG	FRMD4A	NOTCH2	MFNG->NOTCH2	FRMD4A->FRMD4A	0.3293827563341976	cerad
CCL3:C3->HSPA1A:CD81	0.0040493441320123	0.007980445651981	0.507408271241983	0.611868383354805	CCL3	C3	HSPA1A	CD81	C3->CD81	CCL3->HSPA1A	0.838210973747129	cerad
GPNMB:ADAM10->AIF1:TSPAN14	0.0040482660587202	0.018842076350546	0.214852438945932	0.829882367087682	GPNMB	ADAM10	AIF1	TSPAN14	ADAM10->TSPAN14	GPNMB->AIF1	0.9903508797814332	cerad
HIF1A:VCAN->HIF1A:SELL	0.0040476765984521	0.0025590724660839	1.58169674837153	0.113718815383293	HIF1A	VCAN	HIF1A	SELL	VCAN->SELL	HIF1A->HIF1A	0.5194023226162124	cerad
GPNMB:LGALS9->HIST:MRC2	0.0040470636275332	0.0030106826925551	1.34423452778365	0.178872559700341	GPNMB	LGALS9	HIST	MRC2	LGALS9->MRC2	GPNMB->HIST	0.5455613070860401	cerad
IFI44L:HGF->IFI44L:NRP1	0.0040468168754657	0.0028283728738291	1.43079327089821	0.152489472216346	IFI44L	HGF	IFI44L	NRP1	HGF->NRP1	IFI44L->IFI44L	0.7736587425660445	cerad
IFI44L:ADAM17->ERN1:NOTCH1	0.0040464477844512	0.0066357983720126	0.609790647274288	0.542000497812728	IFI44L	ADAM17	ERN1	NOTCH1	ADAM17->NOTCH1	IFI44L->ERN1	0.8602682319934578	cerad
PICALM:ANGPTL1->ERN1:LILRB3	0.0040436041827009	0.0098878327058219	0.408947471402914	0.682578210397184	PICALM	ANGPTL1	ERN1	LILRB3	ANGPTL1->LILRB3	PICALM->ERN1	0.9787344618270432	cerad
HIST:APP->AIF1:NOTCH2	0.0040428558451736	0.0059252933192173	0.682304761531642	0.495046262858908	HIST	APP	AIF1	NOTCH2	APP->NOTCH2	HIST->AIF1	0.8518921106697043	cerad
HSPA1A:APP->AIF1:NOTCH2	0.0040418208967199	0.0042833372370121	0.943614913575988	0.345366468388392	HSPA1A	APP	AIF1	NOTCH2	APP->NOTCH2	HSPA1A->AIF1	0.7665937795441765	cerad
IFI44L:LRPAP1->GPNMB:LRP1	0.0040409936044339	0.0109527913324876	0.368946461387225	0.712167631350467	IFI44L	LRPAP1	GPNMB	LRP1	LRPAP1->LRP1	IFI44L->GPNMB	0.9477032577426612	cerad
CD163:F13A1->TMEM163:ITGA4	0.004040913811919	0.0029019486711564	1.39248286921241	0.163776225607999	CD163	F13A1	TMEM163	ITGA4	F13A1->ITGA4	CD163->TMEM163	0.8861640024592546	cerad
AIF1:ST6GAL1->CD163:EGFR	0.004039183234716	0.0068184918429002	0.592386605099746	0.55359173394084	AIF1	ST6GAL1	CD163	EGFR	ST6GAL1->EGFR	AIF1->CD163	0.95880829130039	cerad
FRMD4A:WNT5A->FRMD4A:RYK	0.004039078778435	0.0058950089978587	0.68516923042903	0.493237137896281	FRMD4A	WNT5A	FRMD4A	RYK	WNT5A->RYK	FRMD4A->FRMD4A	0.8612956647925535	cerad
GPNMB:GNAI2->IFI44L:TSHR	0.0040389965513503	0.0028803032004324	1.40228172879299	0.160831134292665	GPNMB	GNAI2	IFI44L	TSHR	GNAI2->TSHR	GPNMB->IFI44L	0.8272971528678221	cerad
PICALM:GNAI2->ERN1:ADCY9	0.0040383385425846	0.0047191504334477	0.855734225796725	0.392144804274413	PICALM	GNAI2	ERN1	ADCY9	GNAI2->ADCY9	PICALM->ERN1	0.9772266192391448	cerad
CD163:SEMA6A->GPNMB:PLXNA2	0.004037381689755	0.0031886754302005	1.26616263653436	0.205454861286765	CD163	SEMA6A	GPNMB	PLXNA2	SEMA6A->PLXNA2	CD163->GPNMB	0.4811900785136576	cerad
CCL3:INHBA->AIF1:SMAD3	0.0040370825875442	0.0084037597263947	0.48039005385464	0.630950065335357	CCL3	INHBA	AIF1	SMAD3	INHBA->SMAD3	CCL3->AIF1	0.8813270753890701	cerad
HIF1A:MFNG->CD163:NOTCH1	0.0040366729062628	0.0026915747291993	1.49974394634905	0.133680742182522	HIF1A	MFNG	CD163	NOTCH1	MFNG->NOTCH1	HIF1A->CD163	0.5338317637822044	cerad
GPNMB:CD55->IFI44L:ADGRE2	0.0040352271720747	0.0024945320254192	1.61762893037887	0.105742590458066	GPNMB	CD55	IFI44L	ADGRE2	CD55->ADGRE2	GPNMB->IFI44L	0.8272971528678221	cerad
CD163:ENTPD1->IFI44L:TMIGD3	0.0040352182876163	0.0139355872297296	0.289562127601468	0.772151244006208	CD163	ENTPD1	IFI44L	TMIGD3	ENTPD1->TMIGD3	CD163->IFI44L	0.9870655620977976	cerad
CCL3:APP->IFI44L:AGER	0.0040347407587119	0.0138541753230279	0.291229226181766	0.770876011582485	CCL3	APP	IFI44L	AGER	APP->AGER	CCL3->IFI44L	0.9605359826861122	cerad
HSPA1A:C3->HIF1A:LRP1	0.0040346587886161	0.0146466095671564	0.275467081314403	0.782957413146875	HSPA1A	C3	HIF1A	LRP1	C3->LRP1	HSPA1A->HIF1A	0.999999999968426	cerad
HIF1A:ADAM9->PICALM:ITGB1	0.0040316375287806	0.0126085204232358	0.31975500641224	0.749154057928675	HIF1A	ADAM9	PICALM	ITGB1	ADAM9->ITGB1	HIF1A->PICALM	0.8744792511204309	cerad
FRMD4A:IL1B->GPNMB:ADRB2	0.0040315902191632	0.0018485916803875	2.1808981734236	0.0291909488567335	FRMD4A	IL1B	GPNMB	ADRB2	IL1B->ADRB2	FRMD4A->GPNMB	0.2274619391433779	cerad
AIF1:OMG->AIF1:TNFRSF1B	0.0040314251505466	0.007108276481486	0.567145237111525	0.570615510660567	AIF1	OMG	AIF1	TNFRSF1B	OMG->TNFRSF1B	AIF1->AIF1	0.9194634211080752	cerad
MKI67:GNAI2->MKI67:IGF1R	0.0040312149739775	0.004244030059503	0.949855424551261	0.342185719065969	MKI67	GNAI2	MKI67	IGF1R	GNAI2->IGF1R	MKI67->MKI67	0.8057548857735825	cerad
AIF1:TNFSF13B->PICALM:HLA-DPB1	0.0040305396192356	0.0050969990157236	0.790767195913111	0.429079855908844	AIF1	TNFSF13B	PICALM	HLA-DPB1	TNFSF13B->HLA-DPB1	AIF1->PICALM	0.9421238598549035	cerad
TMEM163:GRN->MKI67:TNFRSF1B	0.0040305295058162	0.0034040979049001	1.18402279206318	0.236404040696579	TMEM163	GRN	MKI67	TNFRSF1B	GRN->TNFRSF1B	TMEM163->MKI67	0.7706529028934627	cerad
IFI44L:SELPLG->IFI44L:ITGB2	0.0040301910463781	0.0032326463458111	1.2467157292354	0.212501749311867	IFI44L	SELPLG	IFI44L	ITGB2	SELPLG->ITGB2	IFI44L->IFI44L	0.7736587425660445	cerad
HSPA1A:RGMB->CCL3:BMPR2	0.0040297220526658	0.0046563012965803	0.865434128076156	0.386800556079517	HSPA1A	RGMB	CCL3	BMPR2	RGMB->BMPR2	HSPA1A->CCL3	0.7261497428258591	cerad
ERN1:APP->TMEM163:VLDLR	0.0040294331788809	0.0086896537883939	0.463704685710581	0.642859339627027	ERN1	APP	TMEM163	VLDLR	APP->VLDLR	ERN1->TMEM163	0.8211743438317562	cerad
HIF1A:F11R->FRMD4A:ITGAL_ITGB2	0.0040292681853804	0.0022461205535992	1.79387886323544	0.0728325058158027	HIF1A	F11R	FRMD4A	ITGAL_ITGB2	F11R->ITGAL_ITGB2	HIF1A->FRMD4A	0.788244908404768	cerad
PICALM:CD14->CD163:ITGA4	0.0040289535654639	0.0051738135050466	0.778720292398242	0.436144499794432	PICALM	CD14	CD163	ITGA4	CD14->ITGA4	PICALM->CD163	0.8437361628838649	cerad
MKI67:SEMA4D->CD163:PLXNB2	0.0040280397573735	0.0023467059329855	1.71646549350517	0.0860768783721504	MKI67	SEMA4D	CD163	PLXNB2	SEMA4D->PLXNB2	MKI67->CD163	0.8858053576614662	cerad
GPNMB:ZP3->HIF1A:MERTK	0.0040278845856016	0.0027054534716726	1.48880201702797	0.136539511037238	GPNMB	ZP3	HIF1A	MERTK	ZP3->MERTK	GPNMB->HIF1A	0.4626279903379358	cerad
HIF1A:NECTIN3->PICALM:CADM1	0.0040271160651619	0.0026920355020673	1.49593720516292	0.134670019776191	HIF1A	NECTIN3	PICALM	CADM1	NECTIN3->CADM1	HIF1A->PICALM	0.4998587047618529	cerad
PICALM:IL16->PICALM:GRIN2D	0.0040268877092014	0.0042637997164537	0.944436412822578	0.344946681389027	PICALM	IL16	PICALM	GRIN2D	IL16->GRIN2D	PICALM->PICALM	0.7551914890609293	cerad
ERN1:FAM3C->GPNMB:LAMP1	0.0040261702632878	0.0076565158040127	0.525848880397756	0.598993209245002	ERN1	FAM3C	GPNMB	LAMP1	FAM3C->LAMP1	ERN1->GPNMB	0.999999999854252	cerad
IFI44L:APP->CD163:LRP6	0.0040255149902739	0.0029508238051639	1.36420039150739	0.172504505019264	IFI44L	APP	CD163	LRP6	APP->LRP6	IFI44L->CD163	0.8221983463094715	cerad
PICALM:F11R->CD163:ITGAL_ITGB2	0.0040251044065702	0.0018320168820345	2.19708914587085	0.028014080151209	PICALM	F11R	CD163	ITGAL_ITGB2	F11R->ITGAL_ITGB2	PICALM->CD163	0.3094578621354482	cerad
FRMD4A:ADAM10->IFI44L:TSPAN17	0.0040245524246261	0.0025226209979786	1.59538528691032	0.110626104116904	FRMD4A	ADAM10	IFI44L	TSPAN17	ADAM10->TSPAN17	FRMD4A->IFI44L	0.7170078909227185	cerad
FRMD4A:CALM1->IFI44L:MYLK	0.0040233030301601	0.0030615361130236	1.31414521391572	0.188797341096777	FRMD4A	CALM1	IFI44L	MYLK	CALM1->MYLK	FRMD4A->IFI44L	0.7457858477591853	cerad
CCL3:CALM1->TMEM163:INSR	0.0040226083771427	0.0023555310466437	1.70772887195622	0.0876866623140035	CCL3	CALM1	TMEM163	INSR	CALM1->INSR	CCL3->TMEM163	0.6058134074899795	cerad
HIST:PLAU->AIF1:PLAUR	0.0040214381909395	0.0025149289065493	1.59902658896914	0.109814694741506	HIST	PLAU	AIF1	PLAUR	PLAU->PLAUR	HIST->AIF1	0.7095347954072178	cerad
HSPA1A:HMGB1->HSPA1A:CXCR4	0.0040196835718486	0.0048530940387861	0.828272343318118	0.407516281868495	HSPA1A	HMGB1	HSPA1A	CXCR4	HMGB1->CXCR4	HSPA1A->HSPA1A	0.8609498912714683	cerad
FRMD4A:ZP3->FRMD4A:MERTK	0.0040189674481501	0.0024382237473715	1.64831773641881	0.099287486991142	FRMD4A	ZP3	FRMD4A	MERTK	ZP3->MERTK	FRMD4A->FRMD4A	0.6542540769910274	cerad
TMEM163:TGFB2->HIF1A:ENG	0.0040184888782432	0.0032595948104815	1.23281852864701	0.217643476876767	TMEM163	TGFB2	HIF1A	ENG	TGFB2->ENG	TMEM163->HIF1A	0.6299267655160463	cerad
TMEM163:HMGB1->GPNMB:TLR2	0.0040182558882739	0.0195629130208787	0.205401715173269	0.837258280331175	TMEM163	HMGB1	GPNMB	TLR2	HMGB1->TLR2	TMEM163->GPNMB	0.9741165426731948	cerad
FRMD4A:HLA-C->GPNMB:LILRA1	0.0040179118195706	0.0026000961492914	1.54529355411168	0.122275273910982	FRMD4A	HLA-C	GPNMB	LILRA1	HLA-C->LILRA1	FRMD4A->GPNMB	0.40857521897468	cerad
HSPA1A:TNF->CCL3:NOTCH1	0.0040159237058064	0.0053494930583959	0.750711078969171	0.452826553978679	HSPA1A	TNF	CCL3	NOTCH1	TNF->NOTCH1	HSPA1A->CCL3	0.7727087975963125	cerad
GPNMB:VEGFA->HIST:ITGA9	0.0040157283167127	0.0022744950748512	1.76554715862617	0.0774718518358226	GPNMB	VEGFA	HIST	ITGA9	VEGFA->ITGA9	GPNMB->HIST	0.4253204665786661	cerad
ERN1:WNT5A->MKI67:RYK	0.0040155207199252	0.0036576737941361	1.0978345653357	0.272276735043956	ERN1	WNT5A	MKI67	RYK	WNT5A->RYK	ERN1->MKI67	0.999952279013531	cerad
TMEM163:PLAU->TMEM163:ST14	0.0040152165548904	0.0198595382933306	0.202180760478147	0.839775413452168	TMEM163	PLAU	TMEM163	ST14	PLAU->ST14	TMEM163->TMEM163	0.9494158345584416	cerad
HIF1A:RIMS2->FRMD4A:ABCA1	0.0040149554071281	0.0044580457928981	0.900608830336423	0.367796337920776	HIF1A	RIMS2	FRMD4A	ABCA1	RIMS2->ABCA1	HIF1A->FRMD4A	0.8625823195250119	cerad
HSPA1A:C1QA->ERN1:CD93	0.0040142970265312	0.005400894198891	0.743265259177906	0.457321100317134	HSPA1A	C1QA	ERN1	CD93	C1QA->CD93	HSPA1A->ERN1	0.8945975799023019	cerad
HIF1A:LTBP3->GPNMB:ITGB5	0.0040141689703725	0.0015792841932536	2.54176479921745	0.0110294365060221	HIF1A	LTBP3	GPNMB	ITGB5	LTBP3->ITGB5	HIF1A->GPNMB	0.1869895947689394	cerad
IFI44L:IL6->HIST:IL6R_IL6ST	0.0040130649527308	0.0042955827372441	0.934230626717123	0.350184940596162	IFI44L	IL6	HIST	IL6R_IL6ST	IL6->IL6R_IL6ST	IFI44L->HIST	0.8069940337983981	cerad
TMEM163:NTN1->AIF1:DSCAM	0.0040121873009092	0.0101646835308815	0.394718368626012	0.693050745065074	TMEM163	NTN1	AIF1	DSCAM	NTN1->DSCAM	TMEM163->AIF1	0.9524456178033172	cerad
HIF1A:GNAI2->TMEM163:TSHR	0.00401187167781	0.0030703023462803	1.30666990587113	0.191324843591776	HIF1A	GNAI2	TMEM163	TSHR	GNAI2->TSHR	HIF1A->TMEM163	0.7382492424602672	cerad
CD163:LRP1B->AIF1:PLAUR	0.0040116254897975	0.0023796753906397	1.68578685377721	0.0918368607693157	CD163	LRP1B	AIF1	PLAUR	LRP1B->PLAUR	CD163->AIF1	0.8543716597220594	cerad
CCL3:AGTRAP->MKI67:RACK1	0.0040102009657203	0.0040057237447945	1.00111770586567	0.316769905952517	CCL3	AGTRAP	MKI67	RACK1	AGTRAP->RACK1	CCL3->MKI67	0.6574489634016588	cerad
HIF1A:ADAM17->HIST:IL6R	0.004008320108813	0.0086415146391653	0.463844624025331	0.64275906959188	HIF1A	ADAM17	HIST	IL6R	ADAM17->IL6R	HIF1A->HIST	0.8865642339198345	cerad
PICALM:AGTRAP->HIST:RACK1	0.0040081650979655	0.0025354287207558	1.58086285966286	0.113909397990107	PICALM	AGTRAP	HIST	RACK1	AGTRAP->RACK1	PICALM->HIST	0.5856716787065589	cerad
GPNMB:TNFSF13B->FRMD4A:TNFRSF13C	0.0040072343199466	0.0029527522523131	1.357118368738	0.17474360282854	GPNMB	TNFSF13B	FRMD4A	TNFRSF13C	TNFSF13B->TNFRSF13C	GPNMB->FRMD4A	0.4891187761415675	cerad
IFI44L:TNFSF13B->TMEM163:HLA-DPB1	0.0040063072427834	0.0038895673187105	1.03001360164442	0.303003620635101	IFI44L	TNFSF13B	TMEM163	HLA-DPB1	TNFSF13B->HLA-DPB1	IFI44L->TMEM163	0.815947003956641	cerad
PICALM:APP->PICALM:CD74	0.0040052490152402	0.0055533464300916	0.721231615145986	0.470767023320459	PICALM	APP	PICALM	CD74	APP->CD74	PICALM->PICALM	0.8105910902625364	cerad
HIST:LTBP3->AIF1:ITGB5	0.0040044089259151	0.0023543289226494	1.70087063340698	0.0889672821327085	HIST	LTBP3	AIF1	ITGB5	LTBP3->ITGB5	HIST->AIF1	0.7095347954072178	cerad
HIST:C3->GPNMB:CR1	0.0040042822787099	0.0023099236028997	1.733512863232	0.0830045532006007	HIST	C3	GPNMB	CR1	C3->CR1	HIST->GPNMB	0.3576003063100697	cerad
HIF1A:RPS19->PICALM:C5AR1	0.0040025301057852	0.0033705366361718	1.18750529599086	0.235028368856177	HIF1A	RPS19	PICALM	C5AR1	RPS19->C5AR1	HIF1A->PICALM	0.594705705093758	cerad
ERN1:SLIT2->ERN1:PLXNA1	0.0040013280044579	0.004283256414633	0.93417895570952	0.350211589184911	ERN1	SLIT2	ERN1	PLXNA1	SLIT2->PLXNA1	ERN1->ERN1	0.9690881552801608	cerad
FRMD4A:PLAU->TMEM163:ITGA5	0.0039994125092071	0.01047965350712	0.38163594879257	0.702731415598584	FRMD4A	PLAU	TMEM163	ITGA5	PLAU->ITGA5	FRMD4A->TMEM163	0.9048481345592376	cerad
ERN1:CALM3->CCL3:KCNQ1	0.0039986199657651	0.003201801258386	1.24886576119992	0.211714176464558	ERN1	CALM3	CCL3	KCNQ1	CALM3->KCNQ1	ERN1->CCL3	0.999999999990113	cerad
PICALM:HSP90B1->FRMD4A:TLR7	0.0039978569046894	0.004574391096858	0.873964822866892	0.382137410998325	PICALM	HSP90B1	FRMD4A	TLR7	HSP90B1->TLR7	PICALM->FRMD4A	0.8448902459170432	cerad
HIF1A:CALM3->GPNMB:INSR	0.0039977936861554	0.003598043374938	1.11110213790134	0.266524387758449	HIF1A	CALM3	GPNMB	INSR	CALM3->INSR	HIF1A->GPNMB	0.6302579787756238	cerad
AIF1:PROS1->GPNMB:MERTK	0.0039976656183414	0.0057278880631276	0.697930122635559	0.485220895144668	AIF1	PROS1	GPNMB	MERTK	PROS1->MERTK	AIF1->GPNMB	0.9126282368252904	cerad
TMEM163:LGALS9->PICALM:HAVCR2	0.0039975983355042	0.0047795025154569	0.83640469328678	0.402927273187565	TMEM163	LGALS9	PICALM	HAVCR2	LGALS9->HAVCR2	TMEM163->PICALM	0.8711490125243078	cerad
CCL3:LGALS1->TMEM163:CD69	0.0039972057606267	0.0101284104514095	0.394652821368477	0.693099125314432	CCL3	LGALS1	TMEM163	CD69	LGALS1->CD69	CCL3->TMEM163	0.9555668461743422	cerad
FRMD4A:ADAM28->HIST:ITGA4	0.0039962975090893	0.0040950235519876	0.97589121487461	0.329118376077899	FRMD4A	ADAM28	HIST	ITGA4	ADAM28->ITGA4	FRMD4A->HIST	0.8843463361606281	cerad
FRMD4A:MAML2->MKI67:NOTCH4	0.0039952681559161	0.0041766714312805	0.956567501574144	0.338785598560956	FRMD4A	MAML2	MKI67	NOTCH4	MAML2->NOTCH4	FRMD4A->MKI67	0.8519323249355522	cerad
FRMD4A:TGFB1->HIF1A:ACVR1_TGFBR1_TGFBR2	0.0039951007648966	0.0036762703562987	1.08672659453668	0.277157657100009	FRMD4A	TGFB1	HIF1A	ACVR1_TGFBR1_TGFBR2	TGFB1->ACVR1_TGFBR1_TGFBR2	FRMD4A->HIF1A	0.8068493218479617	cerad
TMEM163:B2M->MKI67:HFE	0.0039942588048235	0.0043461463433337	0.919034585880906	0.35807748222857	TMEM163	B2M	MKI67	HFE	B2M->HFE	TMEM163->MKI67	0.7918461395623662	cerad
PICALM:CNTN4->CD163:PTPRG	0.003993991077293	0.0052586685042324	0.759506151429501	0.447549835687934	PICALM	CNTN4	CD163	PTPRG	CNTN4->PTPRG	PICALM->CD163	0.8437361628838649	cerad
ERN1:ADAM10->HIF1A:NOTCH1	0.0039939213655063	0.0101898287948741	0.391951763459996	0.695093855025535	ERN1	ADAM10	HIF1A	NOTCH1	ADAM10->NOTCH1	ERN1->HIF1A	0.9267918067007134	cerad
MKI67:COL4A5->FRMD4A:ITGA9_ITGB1	0.003992928661393	0.0031096051929433	1.28406289983505	0.199119947909396	MKI67	COL4A5	FRMD4A	ITGA9_ITGB1	COL4A5->ITGA9_ITGB1	MKI67->FRMD4A	0.7632477311987763	cerad
HSPA1A:C1QA->ERN1:CD33	0.0039906352687406	0.0040645350454068	0.981818393533161	0.326189324878766	HSPA1A	C1QA	ERN1	CD33	C1QA->CD33	HSPA1A->ERN1	0.8704140872167946	cerad
GPNMB:B2M->FRMD4A:LILRB2	0.0039901156409393	0.0041713914439761	0.956543085090084	0.338797927732358	GPNMB	B2M	FRMD4A	LILRB2	B2M->LILRB2	GPNMB->FRMD4A	0.6610422107872393	cerad
AIF1:PDGFB->MKI67:LRP1	0.003989104373776	0.0035527055024901	1.12283564482901	0.261507303678127	AIF1	PDGFB	MKI67	LRP1	PDGFB->LRP1	AIF1->MKI67	0.666019965216093	cerad
CD163:SPP1->HIF1A:CD44	0.0039883391038387	0.0026628368322861	1.49777825493521	0.134190872264842	CD163	SPP1	HIF1A	CD44	SPP1->CD44	CD163->HIF1A	0.4879649119322141	cerad
IFI44L:IL16->HIF1A:CD4	0.0039879954576975	0.0017770128720543	2.24421303886628	0.0248186975015537	IFI44L	IL16	HIF1A	CD4	IL16->CD4	IFI44L->HIF1A	0.6688638976668722	cerad
HIST:WNT5A->HSPA1A:FZD2	0.0039874779188836	0.0046606408360355	0.855564300954708	0.392238823289463	HIST	WNT5A	HSPA1A	FZD2	WNT5A->FZD2	HIST->HSPA1A	0.9494009694804096	cerad
CD163:QDPR->ERN1:DYSF	0.0039873877594443	0.012680548913801	0.314449144634792	0.753179935568602	CD163	QDPR	ERN1	DYSF	QDPR->DYSF	CD163->ERN1	0.995317472496068	cerad
PICALM:ADAM10->TMEM163:TSPAN15	0.0039862936409318	0.0043561940635273	0.915086330590158	0.360146310479893	PICALM	ADAM10	TMEM163	TSPAN15	ADAM10->TSPAN15	PICALM->TMEM163	0.8939516769563739	cerad
CD163:JAM2->TMEM163:ITGA4_ITGB1	0.00398570724579	0.0028110871412522	1.41785261200209	0.156233800028113	CD163	JAM2	TMEM163	ITGA4_ITGB1	JAM2->ITGA4_ITGB1	CD163->TMEM163	0.8861640024592546	cerad
HIST:JAM2->CD163:ITGAV_ITGB1	0.0039852276228071	0.0026917617294099	1.48052763335811	0.138732491802873	HIST	JAM2	CD163	ITGAV_ITGB1	JAM2->ITGAV_ITGB1	HIST->CD163	0.766484702202324	cerad
MKI67:POMC->GPNMB:TSHR	0.0039842013265166	0.0118616947806408	0.335888032882045	0.736955301699559	MKI67	POMC	GPNMB	TSHR	POMC->TSHR	MKI67->GPNMB	0.9773728305893216	cerad
GPNMB:TGFB1->ERN1:ACVR1B_TGFBR2	0.0039841083703191	0.0059941248555956	0.664668899347314	0.506262290153256	GPNMB	TGFB1	ERN1	ACVR1B_TGFBR2	TGFB1->ACVR1B_TGFBR2	GPNMB->ERN1	0.999999999863093	cerad
PICALM:ALCAM->CD163:NRP1	0.0039840799895082	0.0165665639714664	0.240489216494758	0.809951021999788	PICALM	ALCAM	CD163	NRP1	ALCAM->NRP1	PICALM->CD163	0.9581284013663042	cerad
ERN1:WNT5A->HIST:ADRB2	0.0039838800087692	0.0059971606982968	0.664294356811325	0.506501932143977	ERN1	WNT5A	HIST	ADRB2	WNT5A->ADRB2	ERN1->HIST	0.8555661062113564	cerad
HIF1A:HSPA8->FRMD4A:ADRB2	0.0039815759702242	0.002760622067857	1.44227491933185	0.149224832665289	HIF1A	HSPA8	FRMD4A	ADRB2	HSPA8->ADRB2	HIF1A->FRMD4A	0.7907509761846622	cerad
HIF1A:TNFSF13B->IFI44L:TFRC	0.0039813130810259	0.0042987214940048	0.926162136016115	0.354361726661152	HIF1A	TNFSF13B	IFI44L	TFRC	TNFSF13B->TFRC	HIF1A->IFI44L	0.7649765451569155	cerad
HSPA1A:LAMB2->HSPA1A:RPSA	0.0039811111534242	0.0026346225884906	1.51107455421348	0.130769456962906	HSPA1A	LAMB2	HSPA1A	RPSA	LAMB2->RPSA	HSPA1A->HSPA1A	0.7788458027023392	cerad
IFI44L:C1QA->CD163:CR1	0.0039805618206216	0.0029475479283941	1.35046551144301	0.176866709241611	IFI44L	C1QA	CD163	CR1	C1QA->CR1	IFI44L->CD163	0.8221983463094715	cerad
GPNMB:ITGB2->GPNMB:CD226	0.0039804736963974	0.0052859669594177	0.753026594179816	0.451433933244126	GPNMB	ITGB2	GPNMB	CD226	ITGB2->CD226	GPNMB->GPNMB	0.7440501453951378	cerad
HIF1A:IL16->HIST:CD4	0.003979500404334	0.0034285675812713	1.16068892037369	0.245768429217267	HIF1A	IL16	HIST	CD4	IL16->CD4	HIF1A->HIST	0.6613595301104551	cerad
HSPA1A:CALR->MKI67:SCARF1	0.0039790917518857	0.0035858000982088	1.10968030646031	0.267136812093773	HSPA1A	CALR	MKI67	SCARF1	CALR->SCARF1	HSPA1A->MKI67	0.9051085001601118	cerad
FRMD4A:PLAU->PICALM:ITGAM	0.0039786867416955	0.0036620300609657	1.08647025705909	0.277270992937763	FRMD4A	PLAU	PICALM	ITGAM	PLAU->ITGAM	FRMD4A->PICALM	0.6055942934642999	cerad
IFI44L:F13A1->HIST:ITGA9	0.0039780392046039	0.0058235966042486	0.683089759634407	0.494550125828397	IFI44L	F13A1	HIST	ITGA9	F13A1->ITGA9	IFI44L->HIST	0.8756247090865797	cerad
AIF1:TXLNA->HIF1A:STX1A	0.0039778168026048	0.0024198482708797	1.64382901625425	0.100211525919702	AIF1	TXLNA	HIF1A	STX1A	TXLNA->STX1A	AIF1->HIF1A	0.9135666998068188	cerad
FRMD4A:APOE->IFI44L:SCARB1	0.0039749700560181	0.0059729118057944	0.665499539464475	0.505731038011954	FRMD4A	APOE	IFI44L	SCARB1	APOE->SCARB1	FRMD4A->IFI44L	0.8079361704825118	cerad
HIST:ST6GAL1->HIF1A:CD22	0.0039744598611436	0.0053188965010109	0.747233915980181	0.454922374751064	HIST	ST6GAL1	HIF1A	CD22	ST6GAL1->CD22	HIST->HIF1A	0.7706832434049791	cerad
AIF1:LRPAP1->PICALM:SORT1	0.0039743266924229	0.012123856293469	0.327810442174566	0.743054991504137	AIF1	LRPAP1	PICALM	SORT1	LRPAP1->SORT1	AIF1->PICALM	0.9944236243656632	cerad
HIF1A:NECTIN3->MKI67:NECTIN2	0.0039739505565822	0.0126714199413758	0.313615251879244	0.753813274245772	HIF1A	NECTIN3	MKI67	NECTIN2	NECTIN3->NECTIN2	HIF1A->MKI67	0.9872275368294884	cerad
AIF1:JAM2->TMEM163:ITGA4_ITGB1	0.003972980606085	0.0028025031840947	1.41765427016578	0.156291727296323	AIF1	JAM2	TMEM163	ITGA4_ITGB1	JAM2->ITGA4_ITGB1	AIF1->TMEM163	0.8452568347788053	cerad
HIST:RPS19->AIF1:C5AR1	0.0039716828048444	0.0043329786068045	0.91661721998979	0.359343257614288	HIST	RPS19	AIF1	C5AR1	RPS19->C5AR1	HIST->AIF1	0.7454705612232521	cerad
AIF1:SERPINE1->MKI67:ITGB5	0.0039716357409871	0.0071477336025674	0.555649659293481	0.57845037650433	AIF1	SERPINE1	MKI67	ITGB5	SERPINE1->ITGB5	AIF1->MKI67	0.8286115575425211	cerad
TMEM163:SPP1->CD163:PTGER4	0.0039710660093534	0.0025800578656615	1.53913835119945	0.123770524075817	TMEM163	SPP1	CD163	PTGER4	SPP1->PTGER4	TMEM163->CD163	0.771972185549835	cerad
ERN1:CXCL12->AIF1:ITGB1	0.0039708994750671	0.0048325541074213	0.821697882072142	0.411248864874759	ERN1	CXCL12	AIF1	ITGB1	CXCL12->ITGB1	ERN1->AIF1	0.999999999974621	cerad
PICALM:PTDSS1->HIF1A:SCARB1	0.0039707251475482	0.002391094843971	1.66063055071198	0.0967876692938768	PICALM	PTDSS1	HIF1A	SCARB1	PTDSS1->SCARB1	PICALM->HIF1A	0.4204187525236196	cerad
PICALM:ADAM10->HIF1A:NOTCH1	0.003970429463427	0.006179819779771	0.642483050464329	0.520559591029779	PICALM	ADAM10	HIF1A	NOTCH1	ADAM10->NOTCH1	PICALM->HIF1A	0.7730991158638238	cerad
CD163:HMGB1->CD163:CXCR4	0.0039701034985487	0.0045687373306073	0.868971711713835	0.38486260364074	CD163	HMGB1	CD163	CXCR4	HMGB1->CXCR4	CD163->CD163	0.8216167942892202	cerad
IFI44L:PLAU->CD163:LRP1	0.0039685954237676	0.0032771024703362	1.21100742490987	0.22589255907042	IFI44L	PLAU	CD163	LRP1	PLAU->LRP1	IFI44L->CD163	0.8221983463094715	cerad
GPNMB:WNT5A->FRMD4A:ROR2	0.0039668307713053	0.0026218212914876	1.51300578120431	0.130278190370108	GPNMB	WNT5A	FRMD4A	ROR2	WNT5A->ROR2	GPNMB->FRMD4A	0.4287727254488719	cerad
HIST:ARF1->HIST:INSR	0.0039659347547594	0.0043009007170813	0.922117253022946	0.356467418513662	HIST	ARF1	HIST	INSR	ARF1->INSR	HIST->HIST	0.875319989065035	cerad
ERN1:CXCL12->IFI44L:ITGB1	0.0039654195215568	0.004039389747545	0.981687772012304	0.326253691363698	ERN1	CXCL12	IFI44L	ITGB1	CXCL12->ITGB1	ERN1->IFI44L	0.6876583011896271	cerad
HIF1A:CD14->AIF1:ITGB1	0.0039652836469015	0.0035529067975129	1.11606745487306	0.264393261752584	HIF1A	CD14	AIF1	ITGB1	CD14->ITGB1	HIF1A->AIF1	0.8760042278379614	cerad
HIF1A:HBEGF->TMEM163:CD82	0.0039651959287652	0.0090198735273773	0.439606599441771	0.660222060105046	HIF1A	HBEGF	TMEM163	CD82	HBEGF->CD82	HIF1A->TMEM163	0.9215421373144136	cerad
CD163:LGALS9->GPNMB:HAVCR2	0.0039648942963913	0.0069682600641277	0.568993444547571	0.569360588711308	CD163	LGALS9	GPNMB	HAVCR2	LGALS9->HAVCR2	CD163->GPNMB	0.8190267292157318	cerad
HSPA1A:HLA-C->GPNMB:LILRB1	0.003964669791357	0.0029714006407981	1.33427641393124	0.182113284471777	HSPA1A	HLA-C	GPNMB	LILRB1	HLA-C->LILRB1	HSPA1A->GPNMB	0.9642104937596788	cerad
HIF1A:PLAU->CD163:ITGB1	0.0039644254185801	0.0038404882739027	1.0322711946602	0.301945091277168	HIF1A	PLAU	CD163	ITGB1	PLAU->ITGB1	HIF1A->CD163	0.6482620418459628	cerad
IFI44L:SPTAN1->IFI44L:PTPRA	0.0039637710997982	0.0049140846520797	0.806614330121612	0.41988871506894	IFI44L	SPTAN1	IFI44L	PTPRA	SPTAN1->PTPRA	IFI44L->IFI44L	0.806756559821686	cerad
ERN1:C1QA->IFI44L:CD33	0.0039618848835368	0.012095891708017	0.32753971176106	0.743259712224013	ERN1	C1QA	IFI44L	CD33	C1QA->CD33	ERN1->IFI44L	0.9667681424901436	cerad
IFI44L:HLA-A->TMEM163:LILRB1	0.0039618782954729	0.0077118714712652	0.513737594076231	0.607435464251965	IFI44L	HLA-A	TMEM163	LILRB1	HLA-A->LILRB1	IFI44L->TMEM163	0.9307854407174596	cerad
AIF1:CCL2->HSPA1A:CCR1	0.0039618371835592	0.0050046053015985	0.791638290095278	0.428571613840107	AIF1	CCL2	HSPA1A	CCR1	CCL2->CCR1	AIF1->HSPA1A	0.8777421414764875	cerad
MKI67:GNAS->AIF1:TSHR	0.0039599760847857	0.008697487949709	0.455301129209174	0.648892613983824	MKI67	GNAS	AIF1	TSHR	GNAS->TSHR	MKI67->AIF1	0.8783921269178258	cerad
IFI44L:RPS19->GPNMB:C5AR1	0.003959787009922	0.0048507748561183	0.81632051112979	0.414316846213519	IFI44L	RPS19	GPNMB	C5AR1	RPS19->C5AR1	IFI44L->GPNMB	0.906073048156984	cerad
HIST:LIPC->HIF1A:LRP1	0.0039593869906678	0.0043588754588396	0.908350566116405	0.363693034530519	HIST	LIPC	HIF1A	LRP1	LIPC->LRP1	HIST->HIF1A	0.7520897468782053	cerad
HIST:WNT5A->FRMD4A:VANGL2	0.0039586225987187	0.0023121025127216	1.71213109147959	0.086872512773766	HIST	WNT5A	FRMD4A	VANGL2	WNT5A->VANGL2	HIST->FRMD4A	0.8506372251180043	cerad
HIF1A:PLAU->GPNMB:ITGB1	0.0039585184623566	0.0038348997791317	1.03223517962518	0.301961958492504	HIF1A	PLAU	GPNMB	ITGB1	PLAU->ITGB1	HIF1A->GPNMB	0.6466094913559767	cerad
CCL3:MRC1->IFI44L:PTPRC	0.0039582290442275	0.0100308743045599	0.39460459019292	0.693134725410889	CCL3	MRC1	IFI44L	PTPRC	MRC1->PTPRC	CCL3->IFI44L	0.9222216261822844	cerad
GPNMB:SEMA6B->FRMD4A:PLXNA2	0.0039580943753527	0.0029041335247883	1.3629174903868	0.172908515777256	GPNMB	SEMA6B	FRMD4A	PLXNA2	SEMA6B->PLXNA2	GPNMB->FRMD4A	0.4870646178839512	cerad
HIF1A:GSTO1->CD163:RYR1	0.0039577849498974	0.0032222234593747	1.22827761630953	0.21934277068374	HIF1A	GSTO1	CD163	RYR1	GSTO1->RYR1	HIF1A->CD163	0.5986216438084327	cerad
CD163:CXCL12->CD163:ITGA4	0.0039571735943905	0.0060865577459612	0.65014968386957	0.515595538810401	CD163	CXCL12	CD163	ITGA4	CXCL12->ITGA4	CD163->CD163	0.8878835562596029	cerad
MKI67:TGFB1->CCL3:SDC2	0.0039566773921764	0.0049731936805414	0.795600904838615	0.426264040503997	MKI67	TGFB1	CCL3	SDC2	TGFB1->SDC2	MKI67->CCL3	0.7434447635561837	cerad
HIF1A:LGALS9->GPNMB:PTPRK	0.0039566198443766	0.0023294094050641	1.69855064368464	0.0894038828025018	HIF1A	LGALS9	GPNMB	PTPRK	LGALS9->PTPRK	HIF1A->GPNMB	0.4455537765895171	cerad
IFI44L:B2M->TMEM163:HFE	0.003956575966834	0.0032858190853322	1.20413688766251	0.228536674550784	IFI44L	B2M	TMEM163	HFE	B2M->HFE	IFI44L->TMEM163	0.815947003956641	cerad
GPNMB:CD14->HIST:ITGB1	0.0039560819010282	0.0036344678013767	1.08849001208091	0.276378843487607	GPNMB	CD14	HIST	ITGB1	CD14->ITGB1	GPNMB->HIST	0.6369733688828751	cerad
IFI44L:CD14->PICALM:ITGB2	0.0039560066561265	0.0042049829077889	0.940790186994292	0.346812390650761	IFI44L	CD14	PICALM	ITGB2	CD14->ITGB2	IFI44L->PICALM	0.8231575299060677	cerad
MKI67:MDK->AIF1:NOTCH2	0.0039553100198341	0.0096727000993783	0.408914778624055	0.682602203119279	MKI67	MDK	AIF1	NOTCH2	MDK->NOTCH2	MKI67->AIF1	0.9039671166446304	cerad
CD163:ICAM1->TMEM163:EGFR	0.0039546632558437	0.0022216762770924	1.78003577596794	0.075070105947675	CD163	ICAM1	TMEM163	EGFR	ICAM1->EGFR	CD163->TMEM163	0.8256563164970497	cerad
ERN1:LTBP3->ERN1:ITGB5	0.0039541165617062	0.009781034344431	0.40426364149898	0.686018858913902	ERN1	LTBP3	ERN1	ITGB5	LTBP3->ITGB5	ERN1->ERN1	0.999999999968913	cerad
IFI44L:GNAI2->HIF1A:IGF1R	0.00395406425711	0.0031625053009995	1.25029490254461	0.211191839828398	IFI44L	GNAI2	HIF1A	IGF1R	GNAI2->IGF1R	IFI44L->HIF1A	0.7777983037769057	cerad
MKI67:ADAM17->CD163:ITGA5	0.0039539954827229	0.0053744394233261	0.73570379555528	0.461910979293856	MKI67	ADAM17	CD163	ITGA5	ADAM17->ITGA5	MKI67->CD163	0.946565472050692	cerad
FRMD4A:HSP90AA1->GPNMB:CFTR	0.0039533735220416	0.0029495659967195	1.34032380575263	0.180140095242298	FRMD4A	HSP90AA1	GPNMB	CFTR	HSP90AA1->CFTR	FRMD4A->GPNMB	0.493779641821537	cerad
HIF1A:SPON1->HIF1A:LRP8	0.0039533640545601	0.0033914896878029	1.16567184879787	0.243747146205363	HIF1A	SPON1	HIF1A	LRP8	SPON1->LRP8	HIF1A->HIF1A	0.6556769298451018	cerad
HIF1A:NECTIN2->GPNMB:CD226	0.0039532020278014	0.0027460149302088	1.4396141784636	0.149976585996582	HIF1A	NECTIN2	GPNMB	CD226	NECTIN2->CD226	HIF1A->GPNMB	0.5237826225216283	cerad
PICALM:MFNG->FRMD4A:NOTCH1	0.0039530589468421	0.0048530017524446	0.814559554784994	0.415324469543851	PICALM	MFNG	FRMD4A	NOTCH1	MFNG->NOTCH1	PICALM->FRMD4A	0.8448902459170432	cerad
TMEM163:HLA-DRB5->HIF1A:CD4	0.0039530058509214	0.0020778181103248	1.90247925517567	0.0571085283756879	TMEM163	HLA-DRB5	HIF1A	CD4	HLA-DRB5->CD4	TMEM163->HIF1A	0.629768142563403	cerad
FRMD4A:IRAK4->GPNMB:TLR7	0.0039526608312919	0.003359452793204	1.17657876880663	0.239363675998183	FRMD4A	IRAK4	GPNMB	TLR7	IRAK4->TLR7	FRMD4A->GPNMB	0.55065785543648	cerad
PICALM:SPON1->HIST:LRP8	0.0039526566717367	0.0028431582989761	1.39023447029317	0.164457689332618	PICALM	SPON1	HIST	LRP8	SPON1->LRP8	PICALM->HIST	0.7078039979821344	cerad
HIST:GNAI2->GPNMB:UNC5B	0.0039526429049098	0.0027695339560102	1.42718701691025	0.153525995745722	HIST	GNAI2	GPNMB	UNC5B	GNAI2->UNC5B	HIST->GPNMB	0.4558580597337285	cerad
FRMD4A:IGSF10->FRMD4A:MILR1	0.0039521101758868	0.0057352270435214	0.689093935758158	0.49076415598168	FRMD4A	IGSF10	FRMD4A	MILR1	IGSF10->MILR1	FRMD4A->FRMD4A	0.8612956647925535	cerad
CCL3:HBEGF->PICALM:CD9	0.0039521007877595	0.0039179177681091	1.00872479252337	0.313106638189919	CCL3	HBEGF	PICALM	CD9	HBEGF->CD9	CCL3->PICALM	0.5637446917308108	cerad
GPNMB:VCL->TMEM163:ITGB5	0.0039518976143185	0.0027625954838319	1.43050172833734	0.152573070126242	GPNMB	VCL	TMEM163	ITGB5	VCL->ITGB5	GPNMB->TMEM163	0.7387313161466991	cerad
HIF1A:CD55->HIST:ADGRE2	0.0039517587594183	0.0093354210381437	0.423308037556289	0.672070530830738	HIF1A	CD55	HIST	ADGRE2	CD55->ADGRE2	HIF1A->HIST	0.9047103299644548	cerad
TMEM163:LY86->MKI67:CD180	0.0039517245124677	0.0070257037280568	0.562466717275121	0.573798073880025	TMEM163	LY86	MKI67	CD180	LY86->CD180	TMEM163->MKI67	0.9025389012439088	cerad
IFI44L:TIMP2->IFI44L:ITGB1	0.0039512098732229	0.0083413644400174	0.473688675472218	0.635721930070122	IFI44L	TIMP2	IFI44L	ITGB1	TIMP2->ITGB1	IFI44L->IFI44L	0.877901712953978	cerad
ERN1:ANGPT2->AIF1:ITGA5_ITGB1	0.0039509250678462	0.0135555217524922	0.291462412143588	0.770697687299601	ERN1	ANGPT2	AIF1	ITGA5_ITGB1	ANGPT2->ITGA5_ITGB1	ERN1->AIF1	0.999999999974621	cerad
TMEM163:TNFSF13B->ERN1:TFRC	0.0039506889296526	0.0128215387534393	0.308129079171004	0.757984115005265	TMEM163	TNFSF13B	ERN1	TFRC	TNFSF13B->TFRC	TMEM163->ERN1	0.9068738518812992	cerad
TMEM163:LAMB2->GPNMB:ITGA9_ITGB1	0.00394993720507	0.0036382302508353	1.08567543358839	0.277622613125161	TMEM163	LAMB2	GPNMB	ITGA9_ITGB1	LAMB2->ITGA9_ITGB1	TMEM163->GPNMB	0.7476005723523621	cerad
CD163:RARRES1->CCL3:NRP2	0.0039496836398443	0.0031140978066022	1.26832356757407	0.20468242411833	CD163	RARRES1	CCL3	NRP2	RARRES1->NRP2	CD163->CCL3	0.5303203147458962	cerad
PICALM:FAM3C->HIST:ADGRG5	0.0039489603978496	0.0028695472868004	1.37616146491622	0.16877164954324	PICALM	FAM3C	HIST	ADGRG5	FAM3C->ADGRG5	PICALM->HIST	0.7078039979821344	cerad
HIF1A:HLA-DMB->AIF1:CD4	0.0039485718228235	0.0047303654047638	0.834728712257001	0.40387047164793	HIF1A	HLA-DMB	AIF1	CD4	HLA-DMB->CD4	HIF1A->AIF1	0.9110581783576642	cerad
GPNMB:VCL->FRMD4A:ITGB5	0.0039480621333336	0.0054889001192134	0.719281103242121	0.471967736639254	GPNMB	VCL	FRMD4A	ITGB5	VCL->ITGB5	GPNMB->FRMD4A	0.7452517503328092	cerad
CD163:VEGFA->ERN1:NRP2	0.0039474227254408	0.0083145780751211	0.474759234897602	0.634958591972875	CD163	VEGFA	ERN1	NRP2	VEGFA->NRP2	CD163->ERN1	0.995317472496068	cerad
HIST:HLA-DQB1->HIF1A:CD4	0.0039467478990696	0.0041076354983157	0.96083206523266	0.336636613175703	HIST	HLA-DQB1	HIF1A	CD4	HLA-DQB1->CD4	HIST->HIF1A	0.7261720237601581	cerad
MKI67:LGALS1->TMEM163:CD69	0.0039458127812131	0.0057387541231874	0.687573068389552	0.491721672698702	MKI67	LGALS1	TMEM163	CD69	LGALS1->CD69	MKI67->TMEM163	0.9370625528086356	cerad
FRMD4A:CD59->CD163:STAB1	0.0039453369047876	0.0145207264403963	0.271703824253024	0.785849760552791	FRMD4A	CD59	CD163	STAB1	CD59->STAB1	FRMD4A->CD163	0.9639231907156492	cerad
HIST:WNT5A->IFI44L:RYK	0.0039442277231008	0.003655476548102	1.07899139036983	0.280591565740484	HIST	WNT5A	IFI44L	RYK	WNT5A->RYK	HIST->IFI44L	0.8447730316016234	cerad
ERN1:CALM3->FRMD4A:PDE1B	0.0039439396632915	0.0242479228714259	0.162650618950094	0.870793529469942	ERN1	CALM3	FRMD4A	PDE1B	CALM3->PDE1B	ERN1->FRMD4A	0.9799860360241488	cerad
FRMD4A:FADD->TMEM163:ABCA1	0.0039435319832154	0.0136996858967519	0.287855649606569	0.773457237069417	FRMD4A	FADD	TMEM163	ABCA1	FADD->ABCA1	FRMD4A->TMEM163	0.9274485987166098	cerad
HIST:FN1->HIST:TNFRSF11B	0.0039415937754958	0.0039246264807788	1.00432328905697	0.315222811711255	HIST	FN1	HIST	TNFRSF11B	FN1->TNFRSF11B	HIST->HIST	0.875319989065035	cerad
CD163:SEMA6D->CD163:PLXNA1_TREM2_TYROBP	0.0039407742453019	0.0079227896832552	0.497397306106808	0.618908904898274	CD163	SEMA6D	CD163	PLXNA1_TREM2_TYROBP	SEMA6D->PLXNA1_TREM2_TYROBP	CD163->CD163	0.9090306981162318	cerad
GPNMB:LGALS1->HIST:PTPRC	0.0039403262952723	0.0038417845903245	1.0256499818329	0.30505659887947	GPNMB	LGALS1	HIST	PTPRC	LGALS1->PTPRC	GPNMB->HIST	0.6392216518504925	cerad
HIST:FAM3C->TMEM163:CLEC2D	0.0039398577481334	0.0018692030221623	2.10777411625184	0.0350505327851132	HIST	FAM3C	TMEM163	CLEC2D	FAM3C->CLEC2D	HIST->TMEM163	0.8878632902517751	cerad
HIF1A:CALR->HIF1A:SCARF1	0.0039394336299183	0.0035319966043746	1.11535600714879	0.264697893682727	HIF1A	CALR	HIF1A	SCARF1	CALR->SCARF1	HIF1A->HIF1A	0.6556769298451018	cerad
MKI67:GNAS->HSPA1A:ADCY9	0.0039387113248946	0.0023671479239101	1.66390586963761	0.0961312418556783	MKI67	GNAS	HSPA1A	ADCY9	GNAS->ADCY9	MKI67->HSPA1A	0.99999999996712	cerad
GPNMB:GNAI2->FRMD4A:FPR1	0.0039385530183148	0.0022741141498126	1.7319064738414	0.0832902159136704	GPNMB	GNAI2	FRMD4A	FPR1	GNAI2->FPR1	GPNMB->FRMD4A	0.3723196965096162	cerad
PICALM:NECTIN2->CD163:CD226	0.003938548103989	0.0046121560429102	0.853949447361686	0.393133000107089	PICALM	NECTIN2	CD163	CD226	NECTIN2->CD226	PICALM->CD163	0.8098770575805436	cerad
HIST:PLTP->CCL3:ABCA1	0.0039384105228653	0.0045901555905692	0.858012423578192	0.390885603358228	HIST	PLTP	CCL3	ABCA1	PLTP->ABCA1	HIST->CCL3	0.7969192770142348	cerad
CD163:SPP1->GPNMB:PTGER4	0.0039383007313858	0.0023695371951956	1.66205482630577	0.0965017820045166	CD163	SPP1	GPNMB	PTGER4	SPP1->PTGER4	CD163->GPNMB	0.3202356117087165	cerad
PICALM:SLIT2->PICALM:PLXNA1	0.0039374430312961	0.0079720112586611	0.493908363089467	0.621370898006554	PICALM	SLIT2	PICALM	PLXNA1	SLIT2->PLXNA1	PICALM->PICALM	0.8497876144077171	cerad
FRMD4A:FRS3->MKI67:FGFR1	0.0039373308357205	0.0030678604193656	1.28341263861498	0.199347548315808	FRMD4A	FRS3	MKI67	FGFR1	FRS3->FGFR1	FRMD4A->MKI67	0.8317557148730895	cerad
FRMD4A:APP->GPNMB:DCC	0.0039371949554221	0.0050183546602269	0.784558928572043	0.43271221866615	FRMD4A	APP	GPNMB	DCC	APP->DCC	FRMD4A->GPNMB	0.6832298189465527	cerad
AIF1:ARF1->FRMD4A:PLD2	0.0039370359298371	0.0023578557630275	1.66975265899293	0.0949683103647739	AIF1	ARF1	FRMD4A	PLD2	ARF1->PLD2	AIF1->FRMD4A	0.4693361730877414	cerad
MKI67:CALM3->GPNMB:KCNQ1	0.0039363932654934	0.0064724683124595	0.608174976757453	0.54307142906317	MKI67	CALM3	GPNMB	KCNQ1	CALM3->KCNQ1	MKI67->GPNMB	0.884251750491905	cerad
HIF1A:HMGB1->TMEM163:CD163	0.0039363736607533	0.0064462811885315	0.610642562064537	0.541436239026861	HIF1A	HMGB1	TMEM163	CD163	HMGB1->CD163	HIF1A->TMEM163	0.8706294723551926	cerad
IFI44L:SERPINE1->GPNMB:PLAUR	0.0039355129936348	0.0032986731056676	1.19305941133512	0.232846106102756	IFI44L	SERPINE1	GPNMB	PLAUR	SERPINE1->PLAUR	IFI44L->GPNMB	0.906073048156984	cerad
ERN1:VEGFA->HIF1A:EPHB2	0.0039352560997173	0.0031588709367532	1.24577932384985	0.212845422340014	ERN1	VEGFA	HIF1A	EPHB2	VEGFA->EPHB2	ERN1->HIF1A	0.5022539462411841	cerad
GPNMB:CD14->HIST:ITGB2	0.0039350063811606	0.0044688939445706	0.880532505350993	0.378570904117659	GPNMB	CD14	HIST	ITGB2	CD14->ITGB2	GPNMB->HIST	0.66401329373188	cerad
IFI44L:GSTO1->IFI44L:RYR1	0.0039345132909961	0.005313865774289	0.740423913233409	0.459042813213193	IFI44L	GSTO1	IFI44L	RYR1	GSTO1->RYR1	IFI44L->IFI44L	0.8135258745278254	cerad
MKI67:APOE->HIST:SCARB1	0.0039344697127948	0.0058858256957933	0.668465210515293	0.50383668183871	MKI67	APOE	HIST	SCARB1	APOE->SCARB1	MKI67->HIST	0.873680469046996	cerad
MKI67:FADD->GPNMB:ABCA1	0.0039339727051043	0.0029960888638665	1.31303605595577	0.189170798861419	MKI67	FADD	GPNMB	ABCA1	FADD->ABCA1	MKI67->GPNMB	0.749261220919392	cerad
MKI67:ADAM9->CD163:ITGB1	0.0039328218348595	0.0069928213337472	0.562408453921139	0.573837760493847	MKI67	ADAM9	CD163	ITGB1	ADAM9->ITGB1	MKI67->CD163	0.950011263424742	cerad
GPNMB:ADAM28->HIST:ITGA4	0.003932297134229	0.0029090842575902	1.35173023055935	0.176461630566432	GPNMB	ADAM28	HIST	ITGA4	ADAM28->ITGA4	GPNMB->HIST	0.5431475423352377	cerad
PICALM:TNFSF13B->CD163:TFRC	0.0039317354005884	0.0075431699359311	0.52123118449977	0.602205732782161	PICALM	TNFSF13B	CD163	TFRC	TNFSF13B->TFRC	PICALM->CD163	0.8815912526673816	cerad
AIF1:PLTP->IFI44L:ABCA1	0.003931654220692	0.003038638537655	1.29388677592633	0.19570453294027	AIF1	PLTP	IFI44L	ABCA1	PLTP->ABCA1	AIF1->IFI44L	0.9059806064902344	cerad
HIST:B2M->MKI67:HFE	0.0039316538302008	0.0026028755863532	1.51050394064715	0.130914884626234	HIST	B2M	MKI67	HFE	B2M->HFE	HIST->MKI67	0.8107046782488698	cerad
CD163:LGALS9->CD163:MRC2	0.0039314862153899	0.0028048151566397	1.40169173219244	0.161007320607166	CD163	LGALS9	CD163	MRC2	LGALS9->MRC2	CD163->CD163	0.7322497204583326	cerad
TMEM163:PKM->TMEM163:CD44	0.0039314641936214	0.0029378307425037	1.33822011484262	0.180824693895665	TMEM163	PKM	TMEM163	CD44	PKM->CD44	TMEM163->TMEM163	0.7295472044991774	cerad
HIST:SERPINF1->GPNMB:PLXDC1	0.003931081718638	0.0041824315137285	0.939903428360896	0.347267098632172	HIST	SERPINF1	GPNMB	PLXDC1	SERPINF1->PLXDC1	HIST->GPNMB	0.6624178219464769	cerad
MKI67:TGFB1->HSPA1A:ACVR1_TGFBR2	0.003930810341141	0.0036248988687226	1.08439172608592	0.278191150686137	MKI67	TGFB1	HSPA1A	ACVR1_TGFBR2	TGFB1->ACVR1_TGFBR2	MKI67->HSPA1A	0.99999999996712	cerad
MKI67:TGFB1->HSPA1A:ACVR1_TGFBR1_TGFBR2	0.003930810341141	0.0036248988687226	1.08439172608592	0.278191150686137	MKI67	TGFB1	HSPA1A	ACVR1_TGFBR1_TGFBR2	TGFB1->ACVR1_TGFBR1_TGFBR2	MKI67->HSPA1A	0.99999999996712	cerad
CCL3:LAMB2->CD163:RPSA	0.0039298069167482	0.0023310991449328	1.68581714994423	0.0918310234851048	CCL3	LAMB2	CD163	RPSA	LAMB2->RPSA	CCL3->CD163	0.4255635378875945	cerad
FRMD4A:CALM3->IFI44L:KCNQ3	0.0039292800345139	0.0037846556106443	1.03821336437133	0.299170732075695	FRMD4A	CALM3	IFI44L	KCNQ3	CALM3->KCNQ3	FRMD4A->IFI44L	0.7457858477591853	cerad
HSPA1A:ADAM28->HSPA1A:ITGA4	0.0039292238114571	0.0039864132610733	0.985653908445825	0.324302974562363	HSPA1A	ADAM28	HSPA1A	ITGA4	ADAM28->ITGA4	HSPA1A->HSPA1A	0.8274236170881236	cerad
HIF1A:CD47->FRMD4A:SIRPA	0.0039290431554993	0.0055338081579617	0.710007113247407	0.477699725120078	HIF1A	CD47	FRMD4A	SIRPA	CD47->SIRPA	HIF1A->FRMD4A	0.8678601399930052	cerad
FRMD4A:SIRPA->HIF1A:CD47	0.0039290431554993	0.0055338081579617	0.710007113247407	0.477699725120078	FRMD4A	SIRPA	HIF1A	CD47	SIRPA->CD47	FRMD4A->HIF1A	0.8345356367580332	cerad
TMEM163:SPP1->GPNMB:PTGER4	0.0039273161459411	0.0039015691754096	1.00659913213734	0.314127451690569	TMEM163	SPP1	GPNMB	PTGER4	SPP1->PTGER4	TMEM163->GPNMB	0.7476005723523621	cerad
HIST:ARPC5->ERN1:LDLR	0.0039272977878155	0.0024574705355855	1.59810574773784	0.110019444683433	HIST	ARPC5	ERN1	LDLR	ARPC5->LDLR	HIST->ERN1	0.6617305878847516	cerad
CD163:F13A1->HIST:ITGA4	0.0039270301748303	0.003764978692392	1.04304180599104	0.296928930960746	CD163	F13A1	HIST	ITGA4	F13A1->ITGA4	CD163->HIST	0.8211020959068381	cerad
HSPA1A:ALCAM->GPNMB:NRP1	0.0039263931129116	0.0062420146335209	0.62902657930759	0.529331655472364	HSPA1A	ALCAM	GPNMB	NRP1	ALCAM->NRP1	HSPA1A->GPNMB	0.98485704842075	cerad
MKI67:PLAU->IFI44L:LRP1	0.003926119318597	0.0024093685916689	1.6295220798398	0.103202544593943	MKI67	PLAU	IFI44L	LRP1	PLAU->LRP1	MKI67->IFI44L	0.4019846282694688	cerad
HIF1A:SEMA6B->GPNMB:PLXNA2	0.0039256764768787	0.0018753897202312	2.09325903545777	0.0363260373302919	HIF1A	SEMA6B	GPNMB	PLXNA2	SEMA6B->PLXNA2	HIF1A->GPNMB	0.3153419249603988	cerad
PICALM:TXLNA->HIF1A:STX3	0.0039252391408038	0.0040180359283952	0.976904938321811	0.328616216749892	PICALM	TXLNA	HIF1A	STX3	TXLNA->STX3	PICALM->HIF1A	0.66225562172166	cerad
PICALM:PLAU->CD163:ITGA5	0.0039247738989121	0.002253111421096	1.74193511344542	0.0815197988684581	PICALM	PLAU	CD163	ITGA5	PLAU->ITGA5	PICALM->CD163	0.5094987429278631	cerad
PICALM:PDGFC->IFI44L:FLT1	0.0039230578798533	0.0024245775254103	1.6180377153291	0.10565446992669	PICALM	PDGFC	IFI44L	FLT1	PDGFC->FLT1	PICALM->IFI44L	0.6674536185056709	cerad
TMEM163:F8->PICALM:LRP1	0.0039229378168762	0.0047043964808366	0.833887584274914	0.404344334255448	TMEM163	F8	PICALM	LRP1	F8->LRP1	TMEM163->PICALM	0.8711490125243078	cerad
FRMD4A:GNAI2->GPNMB:C5AR1	0.0039225750170067	0.0039951214595303	0.981841242310548	0.326178066514288	FRMD4A	GNAI2	GPNMB	C5AR1	GNAI2->C5AR1	FRMD4A->GPNMB	0.591259335071217	cerad
IFI44L:MAML2->FRMD4A:NOTCH1	0.0039223798769955	0.0062729377817821	0.625285952681834	0.531783397851757	IFI44L	MAML2	FRMD4A	NOTCH1	MAML2->NOTCH1	IFI44L->FRMD4A	0.8867623642281808	cerad
CCL3:LGALS3->PICALM:ENG	0.0039215439434256	0.0049463046737158	0.792822966256884	0.427880973859156	CCL3	LGALS3	PICALM	ENG	LGALS3->ENG	CCL3->PICALM	0.6307555735337559	cerad
HIF1A:HSPA1A->CD163:GRIN2D	0.0039213987394784	0.002286641131869	1.71491655810164	0.0863605264000431	HIF1A	HSPA1A	CD163	GRIN2D	HSPA1A->GRIN2D	HIF1A->CD163	0.4743345574230543	cerad
PICALM:LGALS9->TMEM163:PTPRK	0.0039207498335117	0.002108048240718	1.85989568823923	0.0629002855032527	PICALM	LGALS9	TMEM163	PTPRK	LGALS9->PTPRK	PICALM->TMEM163	0.8939516769563739	cerad
PICALM:GNAS->IFI44L:TSHR	0.0039203461569758	0.0070798459487687	0.553733257099702	0.579761411378048	PICALM	GNAS	IFI44L	TSHR	GNAS->TSHR	PICALM->IFI44L	0.9008901599842272	cerad
CD163:SEMA6A->PICALM:PLXNA2	0.0039193597464395	0.0042001551174249	0.933146428373446	0.350744370170299	CD163	SEMA6A	PICALM	PLXNA2	SEMA6A->PLXNA2	CD163->PICALM	0.8153817122709822	cerad
ERN1:HSP90B1->ERN1:TLR7	0.0039192182788275	0.006797199803405	0.57659306658371	0.564214384031485	ERN1	HSP90B1	ERN1	TLR7	HSP90B1->TLR7	ERN1->ERN1	0.999999999968913	cerad
CD163:THBS1->HIF1A:PTPRJ	0.0039191583989848	0.0050968563264575	0.768936408633033	0.441931062225838	CD163	THBS1	HIF1A	PTPRJ	THBS1->PTPRJ	CD163->HIF1A	0.6866590391442561	cerad
TMEM163:HLA-DRB5->HIST:CD4	0.0039189035417934	0.0022437459706112	1.74658967330682	0.0807085397758842	TMEM163	HLA-DRB5	HIST	CD4	HLA-DRB5->CD4	TMEM163->HIST	0.920145945205156	cerad
CD163:HLA-F->HIST:LILRB1	0.0039184711534559	0.0031451265863662	1.24588662677107	0.212806020417083	CD163	HLA-F	HIST	LILRB1	HLA-F->LILRB1	CD163->HIST	0.8188283079426448	cerad
IFI44L:LGALS1->PICALM:PTPRC	0.0039182959267706	0.0021154859348856	1.85219663348051	0.0639975920386415	IFI44L	LGALS1	PICALM	PTPRC	LGALS1->PTPRC	IFI44L->PICALM	0.7638351065277679	cerad
TMEM163:ADAM10->MKI67:CADM1	0.0039182273688279	0.0038215509141848	1.02529770159134	0.305222739966166	TMEM163	ADAM10	MKI67	CADM1	ADAM10->CADM1	TMEM163->MKI67	0.7706529028934627	cerad
HIF1A:ICAM5->HIF1A:ITGB2	0.0039178335555882	0.002224078143339	1.76155391271741	0.078144696501055	HIF1A	ICAM5	HIF1A	ITGB2	ICAM5->ITGB2	HIF1A->HIF1A	0.4623032277667186	cerad
PICALM:ITGB2->AIF1:CD226	0.0039177962362087	0.005609771382348	0.698387860962862	0.484934665816275	PICALM	ITGB2	AIF1	CD226	ITGB2->CD226	PICALM->AIF1	0.8461786453839757	cerad
FRMD4A:CALM1->PICALM:KCNQ1	0.0039176005307301	0.0154700172030632	0.253238278878864	0.800084088037256	FRMD4A	CALM1	PICALM	KCNQ1	CALM1->KCNQ1	FRMD4A->PICALM	0.9072436359412904	cerad
HIST:LGALS9->ERN1:LRP1	0.003917391664641	0.0148154422701058	0.264412738629173	0.791461896716619	HIST	LGALS9	ERN1	LRP1	LGALS9->LRP1	HIST->ERN1	0.9562271986353204	cerad
PICALM:ADAM17->MKI67:ITGB1	0.0039167885648507	0.0060068584886171	0.65205274475384	0.514367147118239	PICALM	ADAM17	MKI67	ITGB1	ADAM17->ITGB1	PICALM->MKI67	0.8864191666444405	cerad
HIST:PDGFC->TMEM163:FLT1	0.003916092186813	0.0029250569172982	1.33880888390717	0.180632897925336	HIST	PDGFC	TMEM163	FLT1	PDGFC->FLT1	HIST->TMEM163	0.8878632902517751	cerad
CD163:HSPA8->CD163:LDLR	0.0039157804820389	0.004388173370236	0.892348627016149	0.372206097787548	CD163	HSPA8	CD163	LDLR	HSPA8->LDLR	CD163->CD163	0.8092248329207198	cerad
AIF1:APP->CD163:LRP6	0.0039156556816628	0.0031978081610192	1.22448110846486	0.220770788636439	AIF1	APP	CD163	LRP6	APP->LRP6	AIF1->CD163	0.95880829130039	cerad
CD163:CD99->IFI44L:CD99L2	0.0039156006415425	0.0058609631190227	0.668081433379748	0.504081612715569	CD163	CD99	IFI44L	CD99L2	CD99->CD99L2	CD163->IFI44L	0.8580773677362744	cerad
TMEM163:LRP1B->CD163:PLAUR	0.0039150146007344	0.0062256733600509	0.628849985265273	0.529447272184824	TMEM163	LRP1B	CD163	PLAUR	LRP1B->PLAUR	TMEM163->CD163	0.8905962206049267	cerad
AIF1:CALM3->HIF1A:KCNQ3	0.0039147331232732	0.0088735570554096	0.441168417448414	0.659091075575781	AIF1	CALM3	HIF1A	KCNQ3	CALM3->KCNQ3	AIF1->HIF1A	0.9738360716816244	cerad
CD163:FARP2->GPNMB:PLXNA3	0.0039146623401241	0.0026018582352176	1.50456404086008	0.132436197072844	CD163	FARP2	GPNMB	PLXNA3	FARP2->PLXNA3	CD163->GPNMB	0.3837655994353392	cerad
HIF1A:SERPINA1->CD163:LRP1	0.0039136925485248	0.0036401631659185	1.07514206647857	0.282311128239891	HIF1A	SERPINA1	CD163	LRP1	SERPINA1->LRP1	HIF1A->CD163	0.6482620418459628	cerad
GPNMB:VEGFA->GPNMB:CD44	0.0039133810957992	0.0048280808713118	0.810545887715409	0.417626502810806	GPNMB	VEGFA	GPNMB	CD44	VEGFA->CD44	GPNMB->GPNMB	0.7208065311490067	cerad
AIF1:WNT5A->HIST:FZD2	0.0039132320759392	0.009543791776562	0.410029070997708	0.681784622254002	AIF1	WNT5A	HIST	FZD2	WNT5A->FZD2	AIF1->HIST	0.9596620180242328	cerad
ERN1:ADM->HSPA1A:ADRB2	0.0039131954370556	0.0046387633678157	0.843585914342146	0.398900838097041	ERN1	ADM	HSPA1A	ADRB2	ADM->ADRB2	ERN1->HSPA1A	0.8182581294298278	cerad
HIF1A:B2M->PICALM:TFRC	0.0039130653829436	0.0067734782039367	0.577703989756611	0.563463985052382	HIF1A	B2M	PICALM	TFRC	B2M->TFRC	HIF1A->PICALM	0.7694000608075673	cerad
FRMD4A:GNAI2->HIST:TSHR	0.0039130545368099	0.0037431547811308	1.04538945504887	0.295843008355483	FRMD4A	GNAI2	HIST	TSHR	GNAI2->TSHR	FRMD4A->HIST	0.8843463361606281	cerad
CCL3:SEMA5B->PICALM:PLXNA1	0.003912474945331	0.0041899642148466	0.933772878409695	0.350421062566574	CCL3	SEMA5B	PICALM	PLXNA1	SEMA5B->PLXNA1	CCL3->PICALM	0.5836558607034171	cerad
CD163:ARF6->MKI67:SMAP1	0.0039119555173393	0.0072168454714627	0.542058927658654	0.587777911843773	CD163	ARF6	MKI67	SMAP1	ARF6->SMAP1	CD163->MKI67	0.8997656011215529	cerad
TMEM163:PDGFB->CCL3:LRP1	0.0039105001293126	0.0060701451765773	0.644218550884407	0.519433723083718	TMEM163	PDGFB	CCL3	LRP1	PDGFB->LRP1	TMEM163->CCL3	0.7807943622302723	cerad
CD163:TGFB1->MKI67:SMAD3	0.0039103015427969	0.0046184265581873	0.846673968619225	0.397176872126118	CD163	TGFB1	MKI67	SMAD3	TGFB1->SMAD3	CD163->MKI67	0.8163806666727057	cerad
HIST:CALM1->TMEM163:KCNN4	0.0039102822696464	0.0022431759831314	1.74319014604808	0.0813004061516884	HIST	CALM1	TMEM163	KCNN4	CALM1->KCNN4	HIST->TMEM163	0.8878632902517751	cerad
CD163:CD55->IFI44L:ADGRE2	0.0039098576595426	0.0043191881390371	0.905229763946847	0.365343676769514	CD163	CD55	IFI44L	ADGRE2	CD55->ADGRE2	CD163->IFI44L	0.820618263670612	cerad
HSPA1A:HLA-F->HIF1A:LILRB2	0.0039093579524962	0.0033400806278007	1.17043819839474	0.241824671141907	HSPA1A	HLA-F	HIF1A	LILRB2	HLA-F->LILRB2	HSPA1A->HIF1A	0.7863740898119497	cerad
HIF1A:PLAU->HSPA1A:IGF2R	0.0039093191549591	0.0037375535259855	1.04595670076145	0.295581023913291	HIF1A	PLAU	HSPA1A	IGF2R	PLAU->IGF2R	HIF1A->HSPA1A	0.7700765687190845	cerad
HIF1A:SPP1->IFI44L:ITGA8_ITGB1	0.0039093051963505	0.0044398841220738	0.880497123092608	0.378590062991557	HIF1A	SPP1	IFI44L	ITGA8_ITGB1	SPP1->ITGA8_ITGB1	HIF1A->IFI44L	0.7649765451569155	cerad
FRMD4A:CALM1->IFI44L:INSR	0.0039092661524134	0.0042555330232013	0.918631374988733	0.358288415398695	FRMD4A	CALM1	IFI44L	INSR	CALM1->INSR	FRMD4A->IFI44L	0.7457858477591853	cerad
PICALM:GPI->FRMD4A:AMFR	0.0039092223149001	0.0054610108013889	0.715842260173857	0.474088754554716	PICALM	GPI	FRMD4A	AMFR	GPI->AMFR	PICALM->FRMD4A	0.8595652162056631	cerad
FRMD4A:PLAU->PICALM:LRP1	0.0039091664439608	0.0030530077249305	1.28043123246592	0.200393515520973	FRMD4A	PLAU	PICALM	LRP1	PLAU->LRP1	FRMD4A->PICALM	0.5597167930525816	cerad
PICALM:HLA-DQA1->GPNMB:CD4	0.0039089483565692	0.0030716475031884	1.27259014991519	0.203163515722211	PICALM	HLA-DQA1	GPNMB	CD4	HLA-DQA1->CD4	PICALM->GPNMB	0.4378683991821169	cerad
HIST:GNAI2->HIF1A:FPR1	0.0039079069764444	0.0032568041941206	1.1999207638885	0.230170115002245	HIST	GNAI2	HIF1A	FPR1	GNAI2->FPR1	HIST->HIF1A	0.6844377192053906	cerad
TMEM163:GNAI2->GPNMB:OPRM1	0.0039076795884997	0.0085004188784631	0.459704356264171	0.645728442260733	TMEM163	GNAI2	GPNMB	OPRM1	GNAI2->OPRM1	TMEM163->GPNMB	0.911489905889726	cerad
IFI44L:CSF1->HIF1A:SIRPA	0.0039058206066199	0.0044359958118598	0.880483384627542	0.378597502290911	IFI44L	CSF1	HIF1A	SIRPA	CSF1->SIRPA	IFI44L->HIF1A	0.7777983037769057	cerad
IFI44L:GPI->CD163:AMFR	0.0039055773279732	0.0022583486065275	1.72939523893013	0.0837383815490484	IFI44L	GPI	CD163	AMFR	GPI->AMFR	IFI44L->CD163	0.8221983463094715	cerad
GPNMB:NECTIN3->HIF1A:CADM1	0.0039050883447236	0.0022929728146791	1.70306787752737	0.0885553665066865	GPNMB	NECTIN3	HIF1A	CADM1	NECTIN3->CADM1	GPNMB->HIF1A	0.3835179782545219	cerad
MKI67:ADAM10->HIF1A:NOTCH2	0.0039042704371101	0.0096761580092301	0.403493869507486	0.686584943752323	MKI67	ADAM10	HIF1A	NOTCH2	ADAM10->NOTCH2	MKI67->HIF1A	0.999999999975321	cerad
CCL3:PSEN1->HIST:NCSTN	0.0039038303017682	0.0030393737148814	1.28441931397056	0.198995278638609	CCL3	PSEN1	HIST	NCSTN	PSEN1->NCSTN	CCL3->HIST	0.7368336260083782	cerad
CCL3:POMC->HIST:ADRB2	0.0039033132377462	0.0071520129247932	0.545764287451853	0.585227974748571	CCL3	POMC	HIST	ADRB2	POMC->ADRB2	CCL3->HIST	0.8398812286256518	cerad
TMEM163:LAMB2->GPNMB:CD44	0.003903233359165	0.0032248857006788	1.21034781429414	0.226145457562526	TMEM163	LAMB2	GPNMB	CD44	LAMB2->CD44	TMEM163->GPNMB	0.7476005723523621	cerad
MKI67:TNF->CCL3:TNFRSF1A	0.0039026550928684	0.007302733463852	0.534410178351195	0.593057778506453	MKI67	TNF	CCL3	TNFRSF1A	TNF->TNFRSF1A	MKI67->CCL3	0.8845945989170326	cerad
GPNMB:S100A9->CCL3:AGER	0.0039023821285517	0.0037705418508236	1.03496587040913	0.300684850350952	GPNMB	S100A9	CCL3	AGER	S100A9->AGER	GPNMB->CCL3	0.7530951763419443	cerad
FRMD4A:CALR->GPNMB:TSHR	0.0039023457402356	0.0035365530894573	1.10343196935706	0.269839619827848	FRMD4A	CALR	GPNMB	TSHR	CALR->TSHR	FRMD4A->GPNMB	0.560573821541074	cerad
CD163:CALM1->HIF1A:KCNQ1	0.0039018366431817	0.0107653186468567	0.362445067459379	0.717019466574104	CD163	CALM1	HIF1A	KCNQ1	CALM1->KCNQ1	CD163->HIF1A	0.8683026946864424	cerad
FRMD4A:APOO->GPNMB:IL1RAPL2	0.0039017546662585	0.0027693577597046	1.4089023538348	0.158864043455916	FRMD4A	APOO	GPNMB	IL1RAPL2	APOO->IL1RAPL2	FRMD4A->GPNMB	0.4718733964037109	cerad
HIST:HLA-DRA->IFI44L:CD4	0.0039009669457479	0.0102559874542117	0.380359956870464	0.703678234653068	HIST	HLA-DRA	IFI44L	CD4	HLA-DRA->CD4	HIST->IFI44L	0.9352455112754674	cerad
PICALM:GNAI2->IFI44L:C5AR1	0.0038999794285495	0.0020745814118888	1.87988738653485	0.0601234273133571	PICALM	GNAI2	IFI44L	C5AR1	GNAI2->C5AR1	PICALM->IFI44L	0.6674536185056709	cerad
GPNMB:BSG->GPNMB:SLC16A1	0.0038996436723694	0.0061422231850797	0.634891236424318	0.525499353063319	GPNMB	BSG	GPNMB	SLC16A1	BSG->SLC16A1	GPNMB->GPNMB	0.7988401141570427	cerad
CCL3:ICAM1->GPNMB:ITGAL_ITGB2	0.003899114651656	0.0099982994320904	0.389977783536016	0.69655297508276	CCL3	ICAM1	GPNMB	ITGAL_ITGB2	ICAM1->ITGAL_ITGB2	CCL3->GPNMB	0.8879698861006001	cerad
PICALM:LGALS9->FRMD4A:CD47	0.0038986296752266	0.003782538896228	1.03069123204901	0.302685637734251	PICALM	LGALS9	FRMD4A	CD47	LGALS9->CD47	PICALM->FRMD4A	0.8031597517785539	cerad
CD163:SELPLG->HIST:ITGAM	0.0038980305127799	0.0027917751695926	1.3962551695553	0.162637668561442	CD163	SELPLG	HIST	ITGAM	SELPLG->ITGAM	CD163->HIST	0.7532215420204982	cerad
CD163:JAM3->HIF1A:ITGAM_ITGB2	0.0038979981025277	0.0023416359744003	1.66464734277326	0.0959831342154722	CD163	JAM3	HIF1A	ITGAM_ITGB2	JAM3->ITGAM_ITGB2	CD163->HIF1A	0.4568832732099133	cerad
GPNMB:GNAS->TMEM163:ADCY9	0.0038979261383599	0.0043611462627859	0.893784776635757	0.371437055853137	GPNMB	GNAS	TMEM163	ADCY9	GNAS->ADCY9	GPNMB->TMEM163	0.8084192070228897	cerad
CD163:APP->TMEM163:CD74	0.0038974675096553	0.0276931674121822	0.140737513035104	0.88807730890618	CD163	APP	TMEM163	CD74	APP->CD74	CD163->TMEM163	0.9928901272697814	cerad
FRMD4A:LGALS1->ERN1:CD69	0.0038971827878343	0.0022222869153289	1.75368120153716	0.0794851484103214	FRMD4A	LGALS1	ERN1	CD69	LGALS1->CD69	FRMD4A->ERN1	0.645551128556364	cerad
TMEM163:GNAS->HIST:ADCY7	0.0038964617920907	0.0221053572832414	0.176267759085021	0.860083589943007	TMEM163	GNAS	HIST	ADCY7	GNAS->ADCY7	TMEM163->HIST	0.9905069176186436	cerad
HIF1A:CXCL12->CD163:ITGB1	0.0038962285383832	0.0013835461064649	2.81611759823335	0.0048607870670425	HIF1A	CXCL12	CD163	ITGB1	CXCL12->ITGB1	HIF1A->CD163	0.1129099751813429	cerad
MKI67:PSAP->CCL3:SORT1	0.003895963572275	0.0051349282103696	0.758718216236688	0.4480211375696	MKI67	PSAP	CCL3	SORT1	PSAP->SORT1	MKI67->CCL3	0.7696543509624884	cerad
FRMD4A:WNT5B->HIST:FZD2_LRP6	0.0038951943233792	0.0029750908682456	1.3092690260167	0.190443237765886	FRMD4A	WNT5B	HIST	FZD2_LRP6	WNT5B->FZD2_LRP6	FRMD4A->HIST	0.8843463361606281	cerad
GPNMB:CD14->TMEM163:ITGB1	0.003895167962367	0.0052976293636972	0.735266228524634	0.462177371437976	GPNMB	CD14	TMEM163	ITGB1	CD14->ITGB1	GPNMB->TMEM163	0.8132569398432821	cerad
CCL3:BMP6->CCL3:ACVR1_ACVR2A	0.003894994534261	0.0020562127959934	1.89425653893916	0.0581909667425653	CCL3	BMP6	CCL3	ACVR1_ACVR2A	BMP6->ACVR1_ACVR2A	CCL3->CCL3	0.4395781848014964	cerad
PICALM:TNFSF13B->ERN1:CD40	0.0038948848932424	0.0101042510031808	0.385469926669114	0.699889283324387	PICALM	TNFSF13B	ERN1	CD40	TNFSF13B->CD40	PICALM->ERN1	0.9787344618270432	cerad
IFI44L:SPP1->AIF1:ITGAV_ITGB5	0.0038947586646828	0.0101968660921904	0.381956439308913	0.70249367571199	IFI44L	SPP1	AIF1	ITGAV_ITGB5	SPP1->ITGAV_ITGB5	IFI44L->AIF1	0.9805340303747032	cerad
FRMD4A:ARF6->HSPA1A:SMAP1	0.0038936989559764	0.0050365448845628	0.773089299354951	0.439469533484062	FRMD4A	ARF6	HSPA1A	SMAP1	ARF6->SMAP1	FRMD4A->HSPA1A	0.8184915846673423	cerad
IFI44L:HLA-DPB1->CD163:CD4	0.0038934764839151	0.0061206229483812	0.636124217543062	0.524695462002224	IFI44L	HLA-DPB1	CD163	CD4	HLA-DPB1->CD4	IFI44L->CD163	0.9093734804315023	cerad
HIST:TNFSF10->HSPA1A:TNFRSF11B	0.0038925007722215	0.0056434399284074	0.689739028252588	0.490358317681781	HIST	TNFSF10	HSPA1A	TNFRSF11B	TNFSF10->TNFRSF11B	HIST->HSPA1A	0.9653740313836682	cerad
CD163:GNAI2->FRMD4A:TSHR	0.0038921410946674	0.0062430070681578	0.62344012303288	0.532995338370942	CD163	GNAI2	FRMD4A	TSHR	GNAI2->TSHR	CD163->FRMD4A	0.8480031470263103	cerad
PICALM:ADAM17->AIF1:ITGA5	0.0038916918750562	0.0021225327173527	1.83351325670493	0.0667262789494299	PICALM	ADAM17	AIF1	ITGA5	ADAM17->ITGA5	PICALM->AIF1	0.7389822258521138	cerad
GPNMB:MFNG->CD163:NOTCH2	0.0038913133088713	0.0030543029622319	1.27404299998709	0.202648177398087	GPNMB	MFNG	CD163	NOTCH2	MFNG->NOTCH2	GPNMB->CD163	0.4867626871910659	cerad
AIF1:TNFSF13B->CD163:TFRC	0.003890940258176	0.0044784072356133	0.868822340950685	0.384944311417521	AIF1	TNFSF13B	CD163	TFRC	TNFSF13B->TFRC	AIF1->CD163	0.95880829130039	cerad
IFI44L:HGF->HIF1A:ITGB1	0.0038907214982352	0.002256692696523	1.72408122037603	0.0846931817834416	IFI44L	HGF	HIF1A	ITGB1	HGF->ITGB1	IFI44L->HIF1A	0.7777983037769057	cerad
FRMD4A:LRPAP1->HIF1A:SORL1	0.0038905535615561	0.0262243235486165	0.14835667941419	0.882061286493179	FRMD4A	LRPAP1	HIF1A	SORL1	LRPAP1->SORL1	FRMD4A->HIF1A	0.966894324842538	cerad
FRMD4A:SPP1->TMEM163:ITGA4_ITGB1	0.003889661405773	0.0022372553848839	1.73858623027736	0.0821075703166654	FRMD4A	SPP1	TMEM163	ITGA4_ITGB1	SPP1->ITGA4_ITGB1	FRMD4A->TMEM163	0.5067658616189518	cerad
GPNMB:CXCL8->HIF1A:SDC3	0.0038894147451257	0.0095121548902597	0.408888920544014	0.682621180189356	GPNMB	CXCL8	HIF1A	SDC3	CXCL8->SDC3	GPNMB->HIF1A	0.8630419366399933	cerad
AIF1:LGALS3->ERN1:ENG	0.0038886525985071	0.0023877472414903	1.62858636414128	0.103400612824091	AIF1	LGALS3	ERN1	ENG	LGALS3->ENG	AIF1->ERN1	0.8275905862189227	cerad
FRMD4A:SERPINF1->HIF1A:PLXDC1	0.0038885753268239	0.0023709445357692	1.64009544219992	0.100985323949954	FRMD4A	SERPINF1	HIF1A	PLXDC1	SERPINF1->PLXDC1	FRMD4A->HIF1A	0.8068493218479617	cerad
HIST:ST6GAL1->TMEM163:CD22	0.003888436402658	0.0026315103082888	1.47764437418698	0.139502990485815	HIST	ST6GAL1	TMEM163	CD22	ST6GAL1->CD22	HIST->TMEM163	0.8878632902517751	cerad
TMEM163:LAMB1->GPNMB:ITGA9_ITGB1	0.0038869674375317	0.0038548245244486	1.00833835960089	0.313292053639238	TMEM163	LAMB1	GPNMB	ITGA9_ITGB1	LAMB1->ITGA9_ITGB1	TMEM163->GPNMB	0.7476005723523621	cerad
TMEM163:HSP90B1->GPNMB:TLR1	0.0038868636826046	0.0146061677926865	0.266111120847923	0.790153630513045	TMEM163	HSP90B1	GPNMB	TLR1	HSP90B1->TLR1	TMEM163->GPNMB	0.9741165426731948	cerad
HIF1A:CD47->MKI67:SIRPA	0.0038865815248084	0.0029990861831022	1.29592192005238	0.195002386456984	HIF1A	CD47	MKI67	SIRPA	CD47->SIRPA	HIF1A->MKI67	0.7849491870505443	cerad
MKI67:SIRPA->HIF1A:CD47	0.0038865815248084	0.0029990861831022	1.29592192005238	0.195002386456984	MKI67	SIRPA	HIF1A	CD47	SIRPA->CD47	MKI67->HIF1A	0.9015967315770472	cerad
GPNMB:SPTAN1->AIF1:PTPRA	0.0038861899197598	0.003177430548121	1.22306053929578	0.221306831468312	GPNMB	SPTAN1	AIF1	PTPRA	SPTAN1->PTPRA	GPNMB->AIF1	0.7976899199563466	cerad
HSPA1A:PLAT->MKI67:LRP1	0.0038861073494681	0.0061238533307346	0.634585307581481	0.525698913043408	HSPA1A	PLAT	MKI67	LRP1	PLAT->LRP1	HSPA1A->MKI67	0.9822945093002958	cerad
HSPA1A:HLA-DRB1->TMEM163:CD4	0.0038855710381359	0.0043426842737734	0.894739472911218	0.370926372611012	HSPA1A	HLA-DRB1	TMEM163	CD4	HLA-DRB1->CD4	HSPA1A->TMEM163	0.936127655192468	cerad
CCL3:COL4A2->IFI44L:CD93	0.003884830329976	0.0037591028459782	1.03344614104729	0.301395162961355	CCL3	COL4A2	IFI44L	CD93	COL4A2->CD93	CCL3->IFI44L	0.632986609486805	cerad
IFI44L:GNAI2->HIF1A:P2RY12	0.0038834885155381	0.0044037503642667	0.88185936856227	0.377852861847684	IFI44L	GNAI2	HIF1A	P2RY12	GNAI2->P2RY12	IFI44L->HIF1A	0.7777983037769057	cerad
MKI67:CALM3->HIF1A:KCNQ1	0.0038828125024971	0.0048388271848185	0.802428430318652	0.422305172875813	MKI67	CALM3	HIF1A	KCNQ1	CALM3->KCNQ1	MKI67->HIF1A	0.9171513281370948	cerad
HSPA1A:GSTP1->HIF1A:TRAF2	0.0038821492970203	0.0114271439112025	0.33973049846817	0.734059491908003	HSPA1A	GSTP1	HIF1A	TRAF2	GSTP1->TRAF2	HSPA1A->HIF1A	0.9899353218875678	cerad
HIST:SEMA4D->MKI67:PLXNB2	0.003878620605462	0.0044257391862663	0.876378033639667	0.380824555929114	HIST	SEMA4D	MKI67	PLXNB2	SEMA4D->PLXNB2	HIST->MKI67	0.8498256644708789	cerad
CCL3:ICAM2->PICALM:ITGAL_ITGB2	0.0038784442973232	0.0138574584753951	0.279881358057806	0.779568529991177	CCL3	ICAM2	PICALM	ITGAL_ITGB2	ICAM2->ITGAL_ITGB2	CCL3->PICALM	0.9179050762539755	cerad
CCL3:C1QB->AIF1:C1QBP	0.0038783342012862	0.0550579108021273	0.0704409983013093	0.943842660347939	CCL3	C1QB	AIF1	C1QBP	C1QB->C1QBP	CCL3->AIF1	0.999999999978146	cerad
PICALM:ADAM10->FRMD4A:TREM2	0.0038782627982847	0.0095166057079764	0.407525846640278	0.683621814712031	PICALM	ADAM10	FRMD4A	TREM2	ADAM10->TREM2	PICALM->FRMD4A	0.929374968966192	cerad
GPNMB:S100A8->MKI67:CD69	0.0038777990674321	0.0165429733154803	0.234407623918695	0.814668540479743	GPNMB	S100A8	MKI67	CD69	S100A8->CD69	GPNMB->MKI67	0.999999999921381	cerad
CD163:CALR->HIF1A:TSHR	0.0038777662918676	0.002658724802407	1.45850608094411	0.144701100238514	CD163	CALR	HIF1A	TSHR	CALR->TSHR	CD163->HIF1A	0.4983144139463826	cerad
TMEM163:TNFSF13B->MKI67:TNFRSF13C	0.0038775545803424	0.0121724910028408	0.318550622008061	0.750067302006701	TMEM163	TNFSF13B	MKI67	TNFRSF13C	TNFSF13B->TNFRSF13C	TMEM163->MKI67	0.9786576504123344	cerad
PICALM:TNF->TMEM163:VSIR	0.0038760468476957	0.0042710283063828	0.907520758385805	0.364131477209681	PICALM	TNF	TMEM163	VSIR	TNF->VSIR	PICALM->TMEM163	0.894095850427189	cerad
AIF1:GRN->IFI44L:TNFRSF1B	0.0038756169581342	0.0040574766478348	0.955179116114534	0.33948712498048	AIF1	GRN	IFI44L	TNFRSF1B	GRN->TNFRSF1B	AIF1->IFI44L	0.9059806064902344	cerad
TMEM163:SERPINF1->GPNMB:PLXDC2	0.0038754870103987	0.0114513704357943	0.338429975008483	0.735039188579832	TMEM163	SERPINF1	GPNMB	PLXDC2	SERPINF1->PLXDC2	TMEM163->GPNMB	0.9494635822318368	cerad
HIF1A:SELPLG->PICALM:ITGB2	0.0038742659015888	0.0031277741570461	1.23866548767948	0.215469404793048	HIF1A	SELPLG	PICALM	ITGB2	SELPLG->ITGB2	HIF1A->PICALM	0.5830765225688027	cerad
MKI67:CLEC11A->TMEM163:ITGB1	0.0038740511612363	0.003493734840379	1.10885666435292	0.267492021135952	MKI67	CLEC11A	TMEM163	ITGB1	CLEC11A->ITGB1	MKI67->TMEM163	0.8716550343912919	cerad
HIF1A:S100A8->AIF1:CD69	0.0038734651499351	0.0132341646086249	0.292686789418562	0.769761568444111	HIF1A	S100A8	AIF1	CD69	S100A8->CD69	HIF1A->AIF1	0.9811630852987856	cerad
IFI44L:FAM3C->TMEM163:FFAR2	0.0038734077844823	0.0039646024875611	0.976997768788952	0.328570256974343	IFI44L	FAM3C	TMEM163	FFAR2	FAM3C->FFAR2	IFI44L->TMEM163	0.815947003956641	cerad
GPNMB:GNAI2->TMEM163:C5AR1	0.0038733618436242	0.0031401877228543	1.2334809844118	0.217396366950965	GPNMB	GNAI2	TMEM163	C5AR1	GNAI2->C5AR1	GPNMB->TMEM163	0.7937495258442211	cerad
CD163:GSTO1->HIF1A:RYR1	0.0038732503460324	0.0021352194070783	1.81398236321405	0.0696804410953037	CD163	GSTO1	HIF1A	RYR1	GSTO1->RYR1	CD163->HIF1A	0.398740101014145	cerad
HIST:WNT5A->GPNMB:LRP6	0.0038731524212234	0.0032757702391225	1.1823638834514	0.237061347350481	HIST	WNT5A	GPNMB	LRP6	WNT5A->LRP6	HIST->GPNMB	0.5633010328664824	cerad
CCL3:C3->MKI67:C5AR2	0.0038728207462161	0.0027566384599084	1.40490702808548	0.160048926424682	CCL3	C3	MKI67	C5AR2	C3->C5AR2	CCL3->MKI67	0.5936313952697678	cerad
FRMD4A:PROS1->HIST:AXL	0.0038722661609513	0.0030152107486152	1.28424394969066	0.199056611770695	FRMD4A	PROS1	HIST	AXL	PROS1->AXL	FRMD4A->HIST	0.8843463361606281	cerad
TMEM163:COL6A6->MKI67:ITGA9_ITGB1	0.0038721350277139	0.0027345277014342	1.41601601829925	0.156770814610125	TMEM163	COL6A6	MKI67	ITGA9_ITGB1	COL6A6->ITGA9_ITGB1	TMEM163->MKI67	0.7706529028934627	cerad
FRMD4A:HLA-C->FRMD4A:LILRA1	0.003872101210797	0.0028549512667716	1.35627576409581	0.175011443706734	FRMD4A	HLA-C	FRMD4A	LILRA1	HLA-C->LILRA1	FRMD4A->FRMD4A	0.7211104806154433	cerad
AIF1:ADAM9->FRMD4A:ITGAV	0.0038707926749103	0.0120519649736818	0.321175234359137	0.748077598864885	AIF1	ADAM9	FRMD4A	ITGAV	ADAM9->ITGAV	AIF1->FRMD4A	0.9092533224491692	cerad
PICALM:TNF->TMEM163:TRADD	0.0038699495933154	0.0039310088217492	0.984467287863619	0.324885807829234	PICALM	TNF	TMEM163	TRADD	TNF->TRADD	PICALM->TMEM163	0.8939516769563739	cerad
ERN1:GNAI2->CCL3:TSHR	0.0038698654715832	0.0042997855124271	0.90001360774826	0.368113009095671	ERN1	GNAI2	CCL3	TSHR	GNAI2->TSHR	ERN1->CCL3	0.999999999990113	cerad
GPNMB:GDF11->CD163:ACVR1B_ACVR2A	0.0038697040857929	0.0018112343783671	2.13650101390051	0.0326385984208058	GPNMB	GDF11	CD163	ACVR1B_ACVR2A	GDF11->ACVR1B_ACVR2A	GPNMB->CD163	0.1664012896734007	cerad
GPNMB:CXCL12->CD163:ITGA5	0.0038695140113218	0.0036757664337486	1.05270943653935	0.29247418240431	GPNMB	CXCL12	CD163	ITGA5	CXCL12->ITGA5	GPNMB->CD163	0.5759237972965724	cerad
HSPA1A:HLA-DMA->TMEM163:CD4	0.0038693979899433	0.0391286866140892	0.0988890332074175	0.92122637645702	HSPA1A	HLA-DMA	TMEM163	CD4	HLA-DMA->CD4	HSPA1A->TMEM163	0.999999999905909	cerad
HIF1A:TGFB1->TMEM163:ITGB1	0.0038686929467706	0.0047168884449866	0.820179020956613	0.412114059699363	HIF1A	TGFB1	TMEM163	ITGB1	TGFB1->ITGB1	HIF1A->TMEM163	0.845089204822389	cerad
ERN1:ADAM15->CD163:ITGB1	0.0038684012621842	0.00492484576796	0.785486783637201	0.432168216226178	ERN1	ADAM15	CD163	ITGB1	ADAM15->ITGB1	ERN1->CD163	0.8590188945800441	cerad
IFI44L:ADAM10->FRMD4A:NOTCH2	0.003867804792368	0.0078420714719513	0.493212132304836	0.621862706286434	IFI44L	ADAM10	FRMD4A	NOTCH2	ADAM10->NOTCH2	IFI44L->FRMD4A	0.9415774309873692	cerad
CD163:GAS6->IFI44L:AXL	0.0038677970362126	0.0126960753111714	0.304645092393969	0.760636472670749	CD163	GAS6	IFI44L	AXL	GAS6->AXL	CD163->IFI44L	0.9870655620977976	cerad
GPNMB:PROS1->HIST:MERTK	0.0038666586716293	0.0080841436258026	0.478301580304429	0.632435571761144	GPNMB	PROS1	HIST	MERTK	PROS1->MERTK	GPNMB->HIST	0.7681573648160798	cerad
IFI44L:TGFB1->CCL3:VASN	0.0038663228423285	0.0037416365192099	1.0333240074172	0.301452295971771	IFI44L	TGFB1	CCL3	VASN	TGFB1->VASN	IFI44L->CCL3	0.6126445039849223	cerad
FRMD4A:NUCB2->GPNMB:ERAP1	0.0038661801716197	0.0025917902145779	1.49170258837842	0.135777130269222	FRMD4A	NUCB2	GPNMB	ERAP1	NUCB2->ERAP1	FRMD4A->GPNMB	0.4287698850607011	cerad
HSPA1A:SERPING1->ERN1:LRP1	0.0038645627665697	0.0050585971804592	0.763959380181147	0.444891449366834	HSPA1A	SERPING1	ERN1	LRP1	SERPING1->LRP1	HSPA1A->ERN1	0.8945975799023019	cerad
GPNMB:C1QB->HIST:CD33	0.003864137998544	0.0027288622144312	1.41602532297489	0.156768090427557	GPNMB	C1QB	HIST	CD33	C1QB->CD33	GPNMB->HIST	0.5346171519338562	cerad
IFI44L:F13A1->TMEM163:ITGA9	0.0038640738675993	0.0057069517873229	0.677081918964647	0.498353980192613	IFI44L	F13A1	TMEM163	ITGA9	F13A1->ITGA9	IFI44L->TMEM163	0.8765844093108301	cerad
IFI44L:SPTAN1->FRMD4A:PTPRA	0.0038639689148845	0.0046583635631245	0.829469160688016	0.406838980458744	IFI44L	SPTAN1	FRMD4A	PTPRA	SPTAN1->PTPRA	IFI44L->FRMD4A	0.8561720053559052	cerad
PICALM:C5->CD163:C5AR1	0.0038637895573547	0.002502716163301	1.5438384959557	0.122627462858852	PICALM	C5	CD163	C5AR1	C5->C5AR1	PICALM->CD163	0.564180578753275	cerad
HIF1A:CXCL12->HIF1A:CD4	0.0038634913836373	0.0030350813069073	1.27294493720636	0.20303758165792	HIF1A	CXCL12	HIF1A	CD4	CXCL12->CD4	HIF1A->HIF1A	0.6213124279918324	cerad
HIF1A:HGF->PICALM:NRP1	0.003862582489675	0.0025710292651377	1.5023487060417	0.133007076029447	HIF1A	HGF	PICALM	NRP1	HGF->NRP1	HIF1A->PICALM	0.4998587047618529	cerad
FRMD4A:SERPINE1->AIF1:ITGB5	0.003862465535414	0.0036283650946991	1.06451953830582	0.287093408139336	FRMD4A	SERPINE1	AIF1	ITGB5	SERPINE1->ITGB5	FRMD4A->AIF1	0.6231275777807397	cerad
HIST:NECTIN2->GPNMB:CD226	0.0038620246548054	0.0018364668831043	2.10296449684798	0.0354688730914599	HIST	NECTIN2	GPNMB	CD226	NECTIN2->CD226	HIST->GPNMB	0.277398350745149	cerad
GPNMB:PLTP->IFI44L:ABCA1	0.0038619820269008	0.0029626156309388	1.30357174470078	0.192379639724355	GPNMB	PLTP	IFI44L	ABCA1	PLTP->ABCA1	GPNMB->IFI44L	0.8379683364350443	cerad
CCL3:TNC->FRMD4A:PTPRB	0.0038607382933872	0.0121070402848418	0.318883740580339	0.7498146743172	CCL3	TNC	FRMD4A	PTPRB	TNC->PTPRB	CCL3->FRMD4A	0.9185203989909902	cerad
CCL3:CALM3->MKI67:KCNQ1	0.0038601196538309	0.002094137151008	1.8432983971335	0.0652854550515641	CCL3	CALM3	MKI67	KCNQ1	CALM3->KCNQ1	CCL3->MKI67	0.5936313952697678	cerad
CD163:ANGPT2->AIF1:ITGA5_ITGB1	0.0038597131742619	0.0029913236673945	1.29030275671367	0.196945560134183	CD163	ANGPT2	AIF1	ITGA5_ITGB1	ANGPT2->ITGA5_ITGB1	CD163->AIF1	0.8543716597220594	cerad
FRMD4A:ADAM15->HIF1A:ITGB1	0.0038584781934249	0.0027332393102492	1.41168692362803	0.158042165303943	FRMD4A	ADAM15	HIF1A	ITGB1	ADAM15->ITGB1	FRMD4A->HIF1A	0.8068493218479617	cerad
TMEM163:CD99->GPNMB:CD99L2	0.003858445552715	0.0079103691743688	0.48777060433755	0.625712335043778	TMEM163	CD99	GPNMB	CD99L2	CD99->CD99L2	TMEM163->GPNMB	0.902604001467998	cerad
TMEM163:CALCB->GPNMB:GPR84	0.0038583623215689	0.0153721563347298	0.250996817723735	0.801816569542514	TMEM163	CALCB	GPNMB	GPR84	CALCB->GPR84	TMEM163->GPNMB	0.9741165426731948	cerad
HIST:CD99->AIF1:CD81	0.0038579048717695	0.0067091465318672	0.575021704093838	0.565276618392119	HIST	CD99	AIF1	CD81	CD99->CD81	HIST->AIF1	0.8815504870474624	cerad
PICALM:B2M->HIST:LILRB1	0.003857385516006	0.0203994327375019	0.189092783394645	0.850020097472491	PICALM	B2M	HIST	LILRB1	B2M->LILRB1	PICALM->HIST	0.9713432670396744	cerad
IFI44L:SEMA4A->HSPA1A:NRP1_PLXNA2	0.0038553790792	0.0155293108322348	0.24826466034779	0.803929640136601	IFI44L	SEMA4A	HSPA1A	NRP1_PLXNA2	SEMA4A->NRP1_PLXNA2	IFI44L->HSPA1A	0.999999999972524	cerad
HSPA1A:PTPN6->IFI44L:CD300LF	0.003855281299467	0.0070288106412753	0.548496964312515	0.583350713124056	HSPA1A	PTPN6	IFI44L	CD300LF	PTPN6->CD300LF	HSPA1A->IFI44L	0.921450396332991	cerad
FRMD4A:SERPING1->IFI44L:LRP1	0.0038550663396465	0.0019761350794406	1.95081114634014	0.0510795154192617	FRMD4A	SERPING1	IFI44L	LRP1	SERPING1->LRP1	FRMD4A->IFI44L	0.7170078909227185	cerad
MKI67:ADAM17->MKI67:ITGB1	0.0038550569760925	0.0066078572916745	0.583404998916926	0.559620693425372	MKI67	ADAM17	MKI67	ITGB1	ADAM17->ITGB1	MKI67->MKI67	0.8726076584283765	cerad
AIF1:CALR->HIF1A:SCARF1	0.003854102713686	0.0018154637133263	2.12293018328883	0.0337597027351347	AIF1	CALR	HIF1A	SCARF1	CALR->SCARF1	AIF1->HIF1A	0.9135666998068188	cerad
IFI44L:APOE->PICALM:TREM2	0.0038540051324661	0.0034889930008126	1.10461818970934	0.26932506591901	IFI44L	APOE	PICALM	TREM2	APOE->TREM2	IFI44L->PICALM	0.8231575299060677	cerad
PICALM:GNAS->AIF1:VIPR1	0.0038538735469542	0.0026127958865589	1.47499985237262	0.140212583111985	PICALM	GNAS	AIF1	VIPR1	GNAS->VIPR1	PICALM->AIF1	0.7608594583576833	cerad
HIST:LILRB4->HIST:LAIR1	0.003853714391643	0.003747914168838	1.02822909438126	0.303842075619358	HIST	LILRB4	HIST	LAIR1	LILRB4->LAIR1	HIST->HIST	0.875319989065035	cerad
CCL3:BSG->GPNMB:SLC16A1	0.0038529174355456	0.0031297644319365	1.23105668791873	0.218301663154943	CCL3	BSG	GPNMB	SLC16A1	BSG->SLC16A1	CCL3->GPNMB	0.6689889677328898	cerad
CD163:CD55->MKI67:ADGRE2	0.0038517829136122	0.0021076972170329	1.82748398701904	0.0676270316741196	CD163	CD55	MKI67	ADGRE2	CD55->ADGRE2	CD163->MKI67	0.7466593488228113	cerad
PICALM:APP->HIF1A:LRP6	0.0038517354926492	0.0030980104334376	1.24329326043465	0.213759786830587	PICALM	APP	HIF1A	LRP6	APP->LRP6	PICALM->HIF1A	0.5876876274310676	cerad
GPNMB:HLA-DQB1->PICALM:CD4	0.0038516296105361	0.004031715740967	0.955332632060086	0.33940951033062	GPNMB	HLA-DQB1	PICALM	CD4	HLA-DQB1->CD4	GPNMB->PICALM	0.6092064385644423	cerad
FRMD4A:ITGB2->PICALM:CD226	0.0038514309942697	0.0043336142141771	0.888734161354284	0.374145967050624	FRMD4A	ITGB2	PICALM	CD226	ITGB2->CD226	FRMD4A->PICALM	0.6795262074591134	cerad
MKI67:APP->FRMD4A:NCSTN	0.0038513987502209	0.0035771104382034	1.07667873742117	0.281623814618747	MKI67	APP	FRMD4A	NCSTN	APP->NCSTN	MKI67->FRMD4A	0.7751913247753139	cerad
IFI44L:SELPLG->PICALM:ITGB2	0.0038504478709593	0.003387600738295	1.13662977677152	0.255693086713321	IFI44L	SELPLG	PICALM	ITGB2	SELPLG->ITGB2	IFI44L->PICALM	0.8231575299060677	cerad
CD163:SPON1->AIF1:APP	0.0038501074250193	0.0043031551043542	0.89471732523039	0.370938214841308	CD163	SPON1	AIF1	APP	SPON1->APP	CD163->AIF1	0.8575841073404312	cerad
PICALM:PDCD1LG2->HIST:PDCD2	0.0038500671982963	0.0059081219400478	0.651656691815873	0.514622666749347	PICALM	PDCD1LG2	HIST	PDCD2	PDCD1LG2->PDCD2	PICALM->HIST	0.8423999585212207	cerad
FRMD4A:HLA-DQB1->FRMD4A:LAG3	0.0038487522099351	0.0278276284444245	0.13830687072819	0.889997895642566	FRMD4A	HLA-DQB1	FRMD4A	LAG3	HLA-DQB1->LAG3	FRMD4A->FRMD4A	0.9905347742253432	cerad
CCL3:ANGPT1->FRMD4A:ITGA5	0.0038478409595162	0.002282481198261	1.68581496419234	0.0918314446127239	CCL3	ANGPT1	FRMD4A	ITGA5	ANGPT1->ITGA5	CCL3->FRMD4A	0.3729694390109289	cerad
HIF1A:SPTAN1->IFI44L:PTPRA	0.0038478175997566	0.0029835510298917	1.28967715356831	0.197162775174698	HIF1A	SPTAN1	IFI44L	PTPRA	SPTAN1->PTPRA	HIF1A->IFI44L	0.7649765451569155	cerad
ERN1:PTDSS1->HSPA1A:SCARB1	0.003847170343934	0.0059772036833333	0.643640496083704	0.519808583861835	ERN1	PTDSS1	HSPA1A	SCARB1	PTDSS1->SCARB1	ERN1->HSPA1A	0.844700280180813	cerad
HSPA1A:C5->TMEM163:C5AR2	0.0038468987430321	0.0153265514276	0.250995715585744	0.801817421653075	HSPA1A	C5	TMEM163	C5AR2	C5->C5AR2	HSPA1A->TMEM163	0.9775865920618924	cerad
TMEM163:JAM3->ERN1:ITGAM_ITGB2	0.0038466712616706	0.0023545273735662	1.63373393100308	0.102314730437131	TMEM163	JAM3	ERN1	ITGAM_ITGB2	JAM3->ITGAM_ITGB2	TMEM163->ERN1	0.3853977714338899	cerad
MKI67:TNF->TMEM163:TNFRSF1B	0.0038465607884219	0.0094874432552625	0.405437027124068	0.685156298450829	MKI67	TNF	TMEM163	TNFRSF1B	TNF->TNFRSF1B	MKI67->TMEM163	0.999999999964177	cerad
CD163:LMAN1->HIF1A:MCFD2	0.003846200335453	0.0027199632073853	1.41406336858151	0.157343297414176	CD163	LMAN1	HIF1A	MCFD2	LMAN1->MCFD2	CD163->HIF1A	0.5129950110959229	cerad
CCL3:TGFB2->AIF1:ENG	0.0038460159679502	0.0039015415832781	0.985768288215658	0.324246830569662	CCL3	TGFB2	AIF1	ENG	TGFB2->ENG	CCL3->AIF1	0.6698056593927291	cerad
PICALM:TNFSF10->GPNMB:TNFRSF11B	0.0038459215249616	0.001711565557971	2.24701969904139	0.0246387681933242	PICALM	TNFSF10	GPNMB	TNFRSF11B	TNFSF10->TNFRSF11B	PICALM->GPNMB	0.0977268788844455	cerad
HIF1A:PLAU->TMEM163:IGF2R	0.0038454525409979	0.0037279682668936	1.03151429027644	0.302299710381868	HIF1A	PLAU	TMEM163	IGF2R	PLAU->IGF2R	HIF1A->TMEM163	0.7762020815261066	cerad
HSPA1A:TNF->GPNMB:TRADD	0.0038450840800373	0.0055707760160468	0.690224139143519	0.49005324536424	HSPA1A	TNF	GPNMB	TRADD	TNF->TRADD	HSPA1A->GPNMB	0.9750435385423676	cerad
CD163:VCAN->TMEM163:ITGB1	0.0038446816429769	0.0024001827161485	1.60182873458327	0.109193487032308	CD163	VCAN	TMEM163	ITGB1	VCAN->ITGB1	CD163->TMEM163	0.8256563164970497	cerad
GPNMB:NAMPT->FRMD4A:ITGA5_ITGB1	0.003843762417935	0.0034667560239197	1.10874904129799	0.267538459301485	GPNMB	NAMPT	FRMD4A	ITGA5_ITGB1	NAMPT->ITGA5_ITGB1	GPNMB->FRMD4A	0.6059263181511909	cerad
HIF1A:PLAU->HSPA1A:ITGAM	0.0038431039990506	0.0037257479491037	1.0314986551828	0.302307038537211	HIF1A	PLAU	HSPA1A	ITGAM	PLAU->ITGAM	HIF1A->HSPA1A	0.7708010180215843	cerad
HIST:AFDN->AIF1:EPHB2	0.003843087762291	0.0022576372787296	1.70226094266723	0.0887064629905357	HIST	AFDN	AIF1	EPHB2	AFDN->EPHB2	HIST->AIF1	0.7095347954072178	cerad
ERN1:ARF1->FRMD4A:CHRM3	0.0038430792667002	0.0022490288301929	1.70877278899557	0.0874930450033062	ERN1	ARF1	FRMD4A	CHRM3	ARF1->CHRM3	ERN1->FRMD4A	0.5013721189278773	cerad
MKI67:ICAM1->IFI44L:ITGAX_ITGB2	0.0038424410073787	0.0029290880603988	1.31182160732154	0.18958033265606	MKI67	ICAM1	IFI44L	ITGAX_ITGB2	ICAM1->ITGAX_ITGB2	MKI67->IFI44L	0.4848267861544735	cerad
PICALM:GNAI2->AIF1:TSHR	0.0038415707959795	0.0040079929232196	0.958477439848785	0.337822062227186	PICALM	GNAI2	AIF1	TSHR	GNAI2->TSHR	PICALM->AIF1	0.8357128946636989	cerad
TMEM163:HLA-A->TMEM163:LILRB1	0.0038411491232999	0.0111889534528018	0.343298337910066	0.731374031079013	TMEM163	HLA-A	TMEM163	LILRB1	HLA-A->LILRB1	TMEM163->TMEM163	0.927233517367969	cerad
HIF1A:MPZ->MKI67:MPZL1	0.0038403774652749	0.0043629819678218	0.880218505049684	0.378740950642789	HIF1A	MPZ	MKI67	MPZL1	MPZ->MPZL1	HIF1A->MKI67	0.798487472701199	cerad
GPNMB:SEMA3E->FRMD4A:NRP2	0.003840312450816	0.0017646449336268	2.176252218016	0.0295364062754173	GPNMB	SEMA3E	FRMD4A	NRP2	SEMA3E->NRP2	GPNMB->FRMD4A	0.2358974314529995	cerad
FRMD4A:IGF1->GPNMB:INSR	0.0038393811392974	0.0031546938913252	1.21703761808868	0.22358990345919	FRMD4A	IGF1	GPNMB	INSR	IGF1->INSR	FRMD4A->GPNMB	0.5431333687267773	cerad
AIF1:HMGB1->HIF1A:HAVCR2	0.003839269604241	0.0079516712348572	0.482825495527411	0.62921964636528	AIF1	HMGB1	HIF1A	HAVCR2	HMGB1->HAVCR2	AIF1->HIF1A	0.9738360716816244	cerad
HIST:SERPINE1->PICALM:PLAUR	0.0038391848120553	0.0023496336694164	1.63395037363795	0.102269271287716	HIST	SERPINE1	PICALM	PLAUR	SERPINE1->PLAUR	HIST->PICALM	0.559770474276984	cerad
AIF1:APP->HIST:LRP6	0.0038391543747012	0.0035712838127814	1.07500679754465	0.282371684995239	AIF1	APP	HIST	LRP6	APP->LRP6	AIF1->HIST	0.7775037116857594	cerad
HSPA1A:TGFB2->GPNMB:TGFBR1_TGFBR2	0.0038385932446586	0.0058753022983481	0.653343955720863	0.513534560859633	HSPA1A	TGFB2	GPNMB	TGFBR1_TGFBR2	TGFB2->TGFBR1_TGFBR2	HSPA1A->GPNMB	0.98485704842075	cerad
CD163:CALCB->FRMD4A:GPR84	0.0038382066826345	0.0020335954193982	1.88739935486791	0.0591066318380686	CD163	CALCB	FRMD4A	GPR84	CALCB->GPR84	CD163->FRMD4A	0.7846167840290408	cerad
HIF1A:F11R->MKI67:ITGAL_ITGB2	0.0038373143430345	0.0072944562920368	0.526058994585197	0.598847218094554	HIF1A	F11R	MKI67	ITGAL_ITGB2	F11R->ITGAL_ITGB2	HIF1A->MKI67	0.9391915660590596	cerad
MKI67:GAS6->HIF1A:AXL	0.0038370546749779	0.0059707473797606	0.642642274229291	0.520456245730779	MKI67	GAS6	HIF1A	AXL	GAS6->AXL	MKI67->HIF1A	0.9665534701857328	cerad
GPNMB:HLA-A->GPNMB:LILRA1	0.0038367144225129	0.004568000665454	0.839911090978718	0.400958238570064	GPNMB	HLA-A	GPNMB	LILRA1	HLA-A->LILRA1	GPNMB->GPNMB	0.706843905108051	cerad
HIST:PROS1->HIF1A:MERTK	0.0038361397149281	0.0090207436181026	0.425257592647892	0.670648904169183	HIST	PROS1	HIF1A	MERTK	PROS1->MERTK	HIST->HIF1A	0.894198538892244	cerad
HIST:CALM1->TMEM163:PDE1A	0.0038353765097417	0.0033336156589248	1.15051550693122	0.249931611059517	HIST	CALM1	TMEM163	PDE1A	CALM1->PDE1A	HIST->TMEM163	0.8878632902517751	cerad
GPNMB:SPON1->HIST:LRP8	0.0038348358503187	0.0024875865334138	1.54158892517237	0.123173518488296	GPNMB	SPON1	HIST	LRP8	SPON1->LRP8	GPNMB->HIST	0.5063646715431498	cerad
ERN1:GNAI2->ERN1:ADCY9	0.0038344542872732	0.0044846771214735	0.855012341671858	0.392544315373954	ERN1	GNAI2	ERN1	ADCY9	GNAI2->ADCY9	ERN1->ERN1	0.9759637544565284	cerad
HIST:GNAI2->PICALM:ADCY7	0.0038338820953815	0.0104372825229384	0.367325698710912	0.713376087085329	HIST	GNAI2	PICALM	ADCY7	GNAI2->ADCY7	HIST->PICALM	0.955747402106302	cerad
HSPA1A:CALR->AIF1:ITGAV	0.0038338634979977	0.0050589977775718	0.757830634951941	0.448552380114362	HSPA1A	CALR	AIF1	ITGAV	CALR->ITGAV	HSPA1A->AIF1	0.8047814289957494	cerad
PICALM:COL9A2->MKI67:CD44	0.0038335292518977	0.0066299963512188	0.578209858470436	0.563122443716442	PICALM	COL9A2	MKI67	CD44	COL9A2->CD44	PICALM->MKI67	0.8935740386097737	cerad
GPNMB:LPL->HSPA1A:LRP1	0.0038332058780284	0.0031662766704089	1.2106351645933	0.226035260983599	GPNMB	LPL	HSPA1A	LRP1	LPL->LRP1	GPNMB->HSPA1A	0.9237333572967742	cerad
HIST:CD99->TMEM163:PILRA	0.003832966775477	0.0039007724458502	0.982617373529362	0.325795790444985	HIST	CD99	TMEM163	PILRA	CD99->PILRA	HIST->TMEM163	0.8878632902517751	cerad
CCL3:B2M->HSPA1A:HFE	0.0038327670295931	0.0048271991315064	0.793993975632219	0.427198938505208	CCL3	B2M	HSPA1A	HFE	B2M->HFE	CCL3->HSPA1A	0.7110795234473786	cerad
PICALM:HGF->GPNMB:SDC2	0.0038325700839556	0.002461559444461	1.55696832452275	0.119478006054873	PICALM	HGF	GPNMB	SDC2	HGF->SDC2	PICALM->GPNMB	0.3285461892747292	cerad
ERN1:ICAM1->TMEM163:ITGAL_ITGB2	0.0038323631383145	0.0079417304252915	0.482560214598798	0.629408034017806	ERN1	ICAM1	TMEM163	ITGAL_ITGB2	ICAM1->ITGAL_ITGB2	ERN1->TMEM163	0.8211743438317562	cerad
IFI44L:LGALS1->CD163:PTPRC	0.0038322159769443	0.0021264810816392	1.8021396992586	0.0715234290834186	IFI44L	LGALS1	CD163	PTPRC	LGALS1->PTPRC	IFI44L->CD163	0.8221983463094715	cerad
GPNMB:ICAM2->HSPA1A:ITGAL_ITGB2	0.0038322008927135	0.0186685878620704	0.205275349213719	0.837357002430798	GPNMB	ICAM2	HSPA1A	ITGAL_ITGB2	ICAM2->ITGAL_ITGB2	GPNMB->HSPA1A	0.999999999962568	cerad
TMEM163:ADAM17->HIF1A:NOTCH1	0.0038320079380597	0.0025953900808933	1.47646705066418	0.139818554281631	TMEM163	ADAM17	HIF1A	NOTCH1	ADAM17->NOTCH1	TMEM163->HIF1A	0.629768142563403	cerad
CD163:CALM3->IFI44L:INSR	0.0038316222627794	0.0022681471212524	1.68931822229575	0.0911584631465539	CD163	CALM3	IFI44L	INSR	CALM3->INSR	CD163->IFI44L	0.8183184950498787	cerad
HIST:ICAM2->PICALM:ITGAM_ITGB2	0.0038314174691431	0.0031675467305059	1.20958514431486	0.226438121396309	HIST	ICAM2	PICALM	ITGAM_ITGB2	ICAM2->ITGAM_ITGB2	HIST->PICALM	0.7635940216546576	cerad
TMEM163:CD55->GPNMB:ADGRE2	0.0038313578300719	0.0026190025415794	1.46290725925041	0.143492757387561	TMEM163	CD55	GPNMB	ADGRE2	CD55->ADGRE2	TMEM163->GPNMB	0.7476005723523621	cerad
AIF1:HLA-A->CD163:LILRB1	0.0038310782933487	0.0082963072156903	0.46178115078758	0.644238269330441	AIF1	HLA-A	CD163	LILRB1	HLA-A->LILRB1	AIF1->CD163	0.978014245095284	cerad
CD163:COL9A2->CD163:CD44	0.0038305349967095	0.0058376498520344	0.656177587522589	0.511709867714467	CD163	COL9A2	CD163	CD44	COL9A2->CD44	CD163->CD163	0.8868576252813006	cerad
MKI67:CALM1->CCL3:PTPRA	0.0038302166857881	0.0036769390219365	1.04168621316186	0.297557183010897	MKI67	CALM1	CCL3	PTPRA	CALM1->PTPRA	MKI67->CCL3	0.675988882429884	cerad
HIST:CALR->HIF1A:SCARF1	0.0038299439224086	0.0021859968993229	1.75203538650711	0.0797677233479356	HIST	CALR	HIF1A	SCARF1	CALR->SCARF1	HIST->HIF1A	0.489672475156453	cerad
HSPA1A:WNT5A->ERN1:ADRB2	0.003828218417235	0.0094580379731638	0.404758199120921	0.685655257676154	HSPA1A	WNT5A	ERN1	ADRB2	WNT5A->ADRB2	HSPA1A->ERN1	0.99101934750629	cerad
CD163:HBEGF->TMEM163:CD9	0.0038277105972368	0.003239419873132	1.1816037275637	0.237362973799001	CD163	HBEGF	TMEM163	CD9	HBEGF->CD9	CD163->TMEM163	0.8868605516940024	cerad
FRMD4A:GNAI2->GPNMB:FPR1	0.0038274712846525	0.0036815003881635	1.03964983867945	0.298502613136042	FRMD4A	GNAI2	GPNMB	FPR1	GNAI2->FPR1	FRMD4A->GPNMB	0.5851663477928826	cerad
ERN1:GNAI2->ERN1:UNC5B	0.0038261774549819	0.0049970872093936	0.765681544998726	0.443865810666947	ERN1	GNAI2	ERN1	UNC5B	GNAI2->UNC5B	ERN1->ERN1	0.999999999968913	cerad
HSPA1A:HLA-DPB1->GPNMB:CD4	0.0038258309970854	0.0061033051403185	0.626845767846659	0.530760339336319	HSPA1A	HLA-DPB1	GPNMB	CD4	HLA-DPB1->CD4	HSPA1A->GPNMB	0.98485704842075	cerad
HIST:JAG2->ERN1:NOTCH2	0.0038248104017167	0.0058125690109775	0.658024084444123	0.510522655240497	HIST	JAG2	ERN1	NOTCH2	JAG2->NOTCH2	HIST->ERN1	0.9292020125290332	cerad
PICALM:LMAN1->GPNMB:MCFD2	0.0038246621484351	0.0040601764885333	0.941994063370569	0.346195679343527	PICALM	LMAN1	GPNMB	MCFD2	LMAN1->MCFD2	PICALM->GPNMB	0.5877854699645495	cerad
CD163:CALM1->IFI44L:CALCR	0.0038239762586827	0.0050882262576075	0.751534241026619	0.452331201740498	CD163	CALM1	IFI44L	CALCR	CALM1->CALCR	CD163->IFI44L	0.8580773677362744	cerad
HSPA1A:TNFSF10->FRMD4A:RIPK1	0.0038239608001954	0.0125973060070988	0.303553854930617	0.76146781193863	HSPA1A	TNFSF10	FRMD4A	RIPK1	TNFSF10->RIPK1	HSPA1A->FRMD4A	0.9652621457322632	cerad
CD163:HMGB1->FRMD4A:CXCR4	0.0038230726941419	0.001764214748624	2.16701095891169	0.0302340185125104	CD163	HMGB1	FRMD4A	CXCR4	HMGB1->CXCR4	CD163->FRMD4A	0.7728427265276835	cerad
IFI44L:LTBP3->HIST:ITGB5	0.0038228368154831	0.0016911296490335	2.26052261437667	0.0237888345181108	IFI44L	LTBP3	HIST	ITGB5	LTBP3->ITGB5	IFI44L->HIST	0.7090192455281602	cerad
PICALM:NECTIN2->AIF1:CD226	0.0038227300057433	0.0032080667693767	1.19159926539996	0.233418413196533	PICALM	NECTIN2	AIF1	CD226	NECTIN2->CD226	PICALM->AIF1	0.8111828857034589	cerad
HIST:TGFB1->CD163:ACVR1_TGFBR1_TGFBR2	0.003822673652685	0.0036459958811348	1.04845802828917	0.294427630210589	HIST	TGFB1	CD163	ACVR1_TGFBR1_TGFBR2	TGFB1->ACVR1_TGFBR1_TGFBR2	HIST->CD163	0.8226828025745975	cerad
HIST:TGFB1->CD163:ACVR1_TGFBR2	0.003822673652685	0.0036459958811348	1.04845802828917	0.294427630210589	HIST	TGFB1	CD163	ACVR1_TGFBR2	TGFB1->ACVR1_TGFBR2	HIST->CD163	0.8226828025745975	cerad
TMEM163:COL27A1->TMEM163:ITGA10_ITGB1	0.0038225834261383	0.0020274448314642	1.88541920688298	0.0593732629070124	TMEM163	COL27A1	TMEM163	ITGA10_ITGB1	COL27A1->ITGA10_ITGB1	TMEM163->TMEM163	0.7144146449466341	cerad
TMEM163:CALM1->FRMD4A:CACNA1C	0.0038221385782281	0.0020695324098028	1.84686094314044	0.0647672965604003	TMEM163	CALM1	FRMD4A	CACNA1C	CALM1->CACNA1C	TMEM163->FRMD4A	0.4953622587625468	cerad
GPNMB:APP->PICALM:LRP6	0.0038217076870599	0.0044912757909844	0.850918060906327	0.394814871303514	GPNMB	APP	PICALM	LRP6	APP->LRP6	GPNMB->PICALM	0.6606618502640381	cerad
HIF1A:GNAI2->GPNMB:UNC5B	0.0038211460061578	0.0018441769389472	2.07200617546987	0.0382648652858737	HIF1A	GNAI2	GPNMB	UNC5B	GNAI2->UNC5B	HIF1A->GPNMB	0.3153419249603988	cerad
GPNMB:PTDSS1->IFI44L:SCARB1	0.0038209862497687	0.0019197998545495	1.99030447924758	0.0465574048947904	GPNMB	PTDSS1	IFI44L	SCARB1	PTDSS1->SCARB1	GPNMB->IFI44L	0.8272971528678221	cerad
HIF1A:HGF->TMEM163:NRP1	0.0038209372113611	0.0019799056241323	1.92985825424666	0.0536244031428179	HIF1A	HGF	TMEM163	NRP1	HGF->NRP1	HIF1A->TMEM163	0.7127287667801636	cerad
FRMD4A:CALM3->AIF1:KCNQ1	0.0038202028451314	0.0028101741641599	1.35941853492681	0.174014001036244	FRMD4A	CALM3	AIF1	KCNQ1	CALM3->KCNQ1	FRMD4A->AIF1	0.5207362692052414	cerad
CD163:SIRPA->MKI67:CD47	0.0038199113952115	0.0032998505394645	1.15760133664461	0.247026763551798	CD163	SIRPA	MKI67	CD47	SIRPA->CD47	CD163->MKI67	0.8091182563848247	cerad
MKI67:CD47->CD163:SIRPA	0.0038199113952115	0.0032998505394645	1.15760133664461	0.247026763551798	MKI67	CD47	CD163	SIRPA	CD47->SIRPA	MKI67->CD163	0.9117406684761156	cerad
HIST:GNAI2->CD163:OPRM1	0.0038193588070839	0.0059420227670446	0.642770813378011	0.52037282421046	HIST	GNAI2	CD163	OPRM1	GNAI2->OPRM1	HIST->CD163	0.8854329084373739	cerad
HSPA1A:TNFSF9->FRMD4A:ADGRG5	0.0038191186601791	0.0143850441731288	0.265492313698502	0.790630230257458	HSPA1A	TNFSF9	FRMD4A	ADGRG5	TNFSF9->ADGRG5	HSPA1A->FRMD4A	0.979051453356198	cerad
HIF1A:PTDSS1->CD163:JMJD6	0.0038178124166153	0.0029923673523155	1.27585017717192	0.202008486126972	HIF1A	PTDSS1	CD163	JMJD6	PTDSS1->JMJD6	HIF1A->CD163	0.5986216438084327	cerad
CD163:TNFSF10->HIF1A:TNFRSF10D	0.0038169980698896	0.0044530301021777	0.857168710362614	0.391351652225544	CD163	TNFSF10	HIF1A	TNFRSF10D	TNFSF10->TNFRSF10D	CD163->HIF1A	0.6757751995451674	cerad
AIF1:SIRPB2->HIF1A:CD47	0.0038162242907957	0.0022787498777614	1.6747008208486	0.0939929463113845	AIF1	SIRPB2	HIF1A	CD47	SIRPB2->CD47	AIF1->HIF1A	0.9135666998068188	cerad
PICALM:DSCAM->MKI67:DCC	0.0038161294718977	0.0036931720752921	1.03329316752613	0.3014667237349	PICALM	DSCAM	MKI67	DCC	DSCAM->DCC	PICALM->MKI67	0.8617919944746922	cerad
CD163:PSEN1->MKI67:NOTCH2	0.0038160938847281	0.0041840184093669	0.912064315057712	0.361734862072173	CD163	PSEN1	MKI67	NOTCH2	PSEN1->NOTCH2	CD163->MKI67	0.8104102918526794	cerad
HSPA1A:ADAM10->GPNMB:GPNMB	0.0038159931595435	0.0129923675004094	0.293710377221341	0.7689792240142	HSPA1A	ADAM10	GPNMB	GPNMB	ADAM10->GPNMB	HSPA1A->GPNMB	0.9853408478807392	cerad
ERN1:C1QB->IFI44L:CD33	0.003815737364437	0.0097073517241302	0.393077069099293	0.694262559983554	ERN1	C1QB	IFI44L	CD33	C1QB->CD33	ERN1->IFI44L	0.9360228497881458	cerad
HIF1A:AGTRAP->HSPA1A:RACK1	0.003815722990681	0.0036624527726785	1.04184906332332	0.297481662879285	HIF1A	AGTRAP	HSPA1A	RACK1	AGTRAP->RACK1	HIF1A->HSPA1A	0.7700765687190845	cerad
CD163:TNFSF13B->TMEM163:HLA-DPB1	0.0038149486198849	0.0072107903956341	0.529061089085982	0.596763072906435	CD163	TNFSF13B	TMEM163	HLA-DPB1	TNFSF13B->HLA-DPB1	CD163->TMEM163	0.95444525475441	cerad
IFI44L:MTMR4->HIF1A:SMAD3	0.0038139171484765	0.0022151348661746	1.72175392420369	0.0851141044145952	IFI44L	MTMR4	HIF1A	SMAD3	MTMR4->SMAD3	IFI44L->HIF1A	0.7777983037769057	cerad
CD163:CALM1->CD163:PTPRA	0.0038134895158788	0.0111275736674109	0.342706292482007	0.731819428386158	CD163	CALM1	CD163	PTPRA	CALM1->PTPRA	CD163->CD163	0.9185373216106923	cerad
CD163:RTN4->CCL3:RTN4RL1	0.0038128412760765	0.0019730603338633	1.93245042264407	0.0533039356337204	CD163	RTN4	CCL3	RTN4RL1	RTN4->RTN4RL1	CD163->CCL3	0.4307605520616319	cerad
ERN1:ADAM15->HIST:ITGB1	0.0038127393809025	0.0044597163195395	0.854928678803534	0.392590632723518	ERN1	ADAM15	HIST	ITGB1	ADAM15->ITGB1	ERN1->HIST	0.7995660736383666	cerad
HIF1A:TNF->GPNMB:TNFRSF1A	0.003812422776208	0.0045762711838027	0.83308497750346	0.404796805332799	HIF1A	TNF	GPNMB	TNFRSF1A	TNF->TNFRSF1A	HIF1A->GPNMB	0.7287981345542683	cerad
HIF1A:APOE->AIF1:SCARB1	0.0038120314639197	0.0023325597271614	1.63426960498829	0.102202252901561	HIF1A	APOE	AIF1	SCARB1	APOE->SCARB1	HIF1A->AIF1	0.8760042278379614	cerad
TMEM163:HLA-DQA1->FRMD4A:CD4	0.003811899183149	0.0039569529272226	0.963342059725898	0.335375892617439	TMEM163	HLA-DQA1	FRMD4A	CD4	HLA-DQA1->CD4	TMEM163->FRMD4A	0.7226401308851234	cerad
PICALM:ADAM9->CD163:ITGA6	0.0038118730955796	0.0032662836047061	1.16703677846206	0.243195517237231	PICALM	ADAM9	CD163	ITGA6	ADAM9->ITGA6	PICALM->CD163	0.7357826158451257	cerad
ERN1:RGMB->GPNMB:BMPR2	0.0038112051804116	0.0044579528828711	0.854922714651284	0.39259393471775	ERN1	RGMB	GPNMB	BMPR2	RGMB->BMPR2	ERN1->GPNMB	0.9984530987856332	cerad
MKI67:EFNA5->MKI67:EPHB6	0.0038102667320012	0.0035283265260007	1.07990762870806	0.280183315811981	MKI67	EFNA5	MKI67	EPHB6	EFNA5->EPHB6	MKI67->MKI67	0.8057548857735825	cerad
HIST:LGALS9->PICALM:CD47	0.0038100525307143	0.0029264606837812	1.30193190423846	0.192939664936499	HIST	LGALS9	PICALM	CD47	LGALS9->CD47	HIST->PICALM	0.7474385339136641	cerad
FRMD4A:MAML2->AIF1:NOTCH2	0.0038094750207115	0.0072920472285926	0.522415023009493	0.601381398325649	FRMD4A	MAML2	AIF1	NOTCH2	MAML2->NOTCH2	FRMD4A->AIF1	0.8376383762392968	cerad
IFI44L:PSEN1->ERN1:NOTCH2	0.0038090002428053	0.0053612991048891	0.710462178715575	0.477417576681161	IFI44L	PSEN1	ERN1	NOTCH2	PSEN1->NOTCH2	IFI44L->ERN1	0.8249050533794744	cerad
CD163:A2M->PICALM:LRP1	0.0038076399136001	0.0268228194306424	0.141955245362847	0.887115356623042	CD163	A2M	PICALM	LRP1	A2M->LRP1	CD163->PICALM	0.9991624425100024	cerad
IFI44L:EFNB1->AIF1:EPHB2	0.0038074167460378	0.0041982062809213	0.906915118330542	0.364451685692415	IFI44L	EFNB1	AIF1	EPHB2	EFNB1->EPHB2	IFI44L->AIF1	0.9622240597614048	cerad
ERN1:CXCL12->GPNMB:CD4	0.00380733073189	0.0038818222154103	0.980810176410294	0.326686358965115	ERN1	CXCL12	GPNMB	CD4	CXCL12->CD4	ERN1->GPNMB	0.9624289465940646	cerad
HIST:ADAM10->IFI44L:TSPAN17	0.0038069195743266	0.0022477128658157	1.69368589388088	0.0903249863622739	HIST	ADAM10	IFI44L	TSPAN17	ADAM10->TSPAN17	HIST->IFI44L	0.8309786674659301	cerad
GPNMB:CXCL12->HIST:CD4	0.0038062611676778	0.0029163771295016	1.3051333893598	0.191847431015355	GPNMB	CXCL12	HIST	CD4	CXCL12->CD4	GPNMB->HIST	0.5572711091398408	cerad
CD163:APP->MKI67:DCC	0.0038050582664382	0.0023648032515575	1.60903798822673	0.107608035328355	CD163	APP	MKI67	DCC	APP->DCC	CD163->MKI67	0.7503282806913346	cerad
FRMD4A:ADAM23->HIST:ITGA5	0.0038046267381305	0.002119474695394	1.79508004808859	0.0726409471235356	FRMD4A	ADAM23	HIST	ITGA5	ADAM23->ITGA5	FRMD4A->HIST	0.8843463361606281	cerad
PICALM:CD99->IFI44L:CD99L2	0.0038046016045797	0.0060715974597651	0.626622833577456	0.530906497255492	PICALM	CD99	IFI44L	CD99L2	CD99->CD99L2	PICALM->IFI44L	0.9008901599842272	cerad
ERN1:RNASE2->GPNMB:TLR2	0.0038043102098808	0.0051409912835147	0.739995460035093	0.459302749087611	ERN1	RNASE2	GPNMB	TLR2	RNASE2->TLR2	ERN1->GPNMB	0.999999999854252	cerad
FRMD4A:C3->CD163:C3AR1	0.0038040741974562	0.0230033528459782	0.165370423299896	0.868652431924194	FRMD4A	C3	CD163	C3AR1	C3->C3AR1	FRMD4A->CD163	0.981095742874572	cerad
IFI44L:CXCL12->ERN1:ITGB1	0.0038038959277035	0.0077766377182238	0.489144031846752	0.624739730044864	IFI44L	CXCL12	ERN1	ITGB1	CXCL12->ITGB1	IFI44L->ERN1	0.915242365348372	cerad
CD163:APOE->HIST:LRP6	0.0038035829416938	0.0039806165217467	0.955526090221019	0.339311717889815	CD163	APOE	HIST	LRP6	APOE->LRP6	CD163->HIST	0.8246625926539614	cerad
FRMD4A:SEMA4D->HIST:PLXNB2	0.0038027663730296	0.0053194092992468	0.714885085749669	0.474680053472559	FRMD4A	SEMA4D	HIST	PLXNB2	SEMA4D->PLXNB2	FRMD4A->HIST	0.9095531615736426	cerad
HIF1A:NRG2->TMEM163:NRP2	0.0038007699821536	0.0115193863482939	0.329945525502458	0.741441123492692	HIF1A	NRG2	TMEM163	NRP2	NRG2->NRP2	HIF1A->TMEM163	0.9432257330508296	cerad
HIST:FGF20->PICALM:FGFR1	0.0038004312648705	0.0019786448961677	1.92072426549665	0.0547664787580418	HIST	FGF20	PICALM	FGFR1	FGF20->FGFR1	HIST->PICALM	0.4997139626982007	cerad
HIF1A:FBN1->PICALM:ITGA5	0.0037999853822853	0.0023072296181792	1.6469905519348	0.0995599878407236	HIF1A	FBN1	PICALM	ITGA5	FBN1->ITGA5	HIF1A->PICALM	0.4725120852127799	cerad
IFI44L:APP->FRMD4A:VLDLR	0.0037989681590646	0.0149527354010345	0.25406509626338	0.7994452679346	IFI44L	APP	FRMD4A	VLDLR	APP->VLDLR	IFI44L->FRMD4A	0.9730754818624516	cerad
GPNMB:WNT5A->PICALM:ROR2	0.0037986757382981	0.0014349470662575	2.64725844431699	0.0081147310021475	GPNMB	WNT5A	PICALM	ROR2	WNT5A->ROR2	GPNMB->PICALM	0.0473507929905529	cerad
HIF1A:GNAI2->IFI44L:IGF1R	0.003798489972703	0.0023841735209563	1.59321036800181	0.111113006096698	HIF1A	GNAI2	IFI44L	IGF1R	GNAI2->IGF1R	HIF1A->IFI44L	0.7649765451569155	cerad
HIST:SORBS1->HIST:INSR	0.0037982278919553	0.0040975515565115	0.926950604421195	0.353952181317676	HIST	SORBS1	HIST	INSR	SORBS1->INSR	HIST->HIST	0.875319989065035	cerad
HIF1A:C3->AIF1:C3AR1	0.0037981420958786	0.0057965729932112	0.655239242277624	0.512313732199381	HIF1A	C3	AIF1	C3AR1	C3->C3AR1	HIF1A->AIF1	0.9256325576928552	cerad
FRMD4A:TNF->HIF1A:TRPM2	0.0037980768855858	0.009064350156215	0.419012595512069	0.675206927174469	FRMD4A	TNF	HIF1A	TRPM2	TNF->TRPM2	FRMD4A->HIF1A	0.9245468714559224	cerad
PICALM:VEGFA->AIF1:NRP2	0.0037967901670526	0.0030198976671404	1.25725788935353	0.208660267207904	PICALM	VEGFA	AIF1	NRP2	VEGFA->NRP2	PICALM->AIF1	0.8111828857034589	cerad
AIF1:CD14->CD163:ITGA4	0.0037964634084042	0.0026213299602157	1.4482966532347	0.147534103267678	AIF1	CD14	CD163	ITGA4	CD14->ITGA4	AIF1->CD163	0.95880829130039	cerad
GPNMB:GNAI2->PICALM:C5AR1	0.0037964432317924	0.0025221235293334	1.50525665679655	0.132258103921609	GPNMB	GNAI2	PICALM	C5AR1	GNAI2->C5AR1	GPNMB->PICALM	0.3461811665513555	cerad
CCL3:SEMA5B->ERN1:PLXNA1	0.0037957714319877	0.0040674943191475	0.933196492523502	0.350718525372261	CCL3	SEMA5B	ERN1	PLXNA1	SEMA5B->PLXNA1	CCL3->ERN1	0.999999999983011	cerad
CD163:SPP1->HSPA1A:ITGA9_ITGB1	0.0037953366663448	0.0083641018333284	0.453764999754263	0.649997977580608	CD163	SPP1	HSPA1A	ITGA9_ITGB1	SPP1->ITGA9_ITGB1	CD163->HSPA1A	0.999699992616838	cerad
HIF1A:GNAI2->HIST:IGF1R	0.003795301371024	0.0030520675044455	1.24351816121234	0.213676952790874	HIF1A	GNAI2	HIST	IGF1R	GNAI2->IGF1R	HIF1A->HIST	0.6613595301104551	cerad
CCL3:HLA-F->TMEM163:LILRB1	0.0037951931928347	0.0037389765684965	1.01503529730887	0.310089002183819	CCL3	HLA-F	TMEM163	LILRB1	HLA-F->LILRB1	CCL3->TMEM163	0.704299128480248	cerad
HIF1A:VCL->HIF1A:ITGB5	0.0037947197516189	0.0046219358141937	0.821023896516602	0.411632656769804	HIF1A	VCL	HIF1A	ITGB5	VCL->ITGB5	HIF1A->HIF1A	0.7457671239535706	cerad
PICALM:MMP2->CD163:FGFR1	0.0037942518163117	0.0042208748190573	0.89892545478502	0.368692368447845	PICALM	MMP2	CD163	FGFR1	MMP2->FGFR1	PICALM->CD163	0.7783505556121172	cerad
CD163:APP->CD163:APLP2	0.0037937964486633	0.0197298390495794	0.192287247712964	0.84751720686263	CD163	APP	CD163	APLP2	APP->APLP2	CD163->CD163	0.9488617449830662	cerad
FRMD4A:LGALS1->CCL3:PTPRC	0.0037932756685412	0.002056476703829	1.84455076076397	0.0651029153254012	FRMD4A	LGALS1	CCL3	PTPRC	LGALS1->PTPRC	FRMD4A->CCL3	0.3695458390001324	cerad
HIST:SEMA7A->HIST:PLXNC1	0.0037919536759651	0.0030193526671077	1.25588299680062	0.209158394134613	HIST	SEMA7A	HIST	PLXNC1	SEMA7A->PLXNC1	HIST->HIST	0.875319989065035	cerad
HIF1A:WNT5A->PICALM:LRP6	0.003791489027256	0.0017778182458368	2.13266403139612	0.0329522965296177	HIF1A	WNT5A	PICALM	LRP6	WNT5A->LRP6	HIF1A->PICALM	0.2854204174688335	cerad
HIF1A:C1QA->HIF1A:CD93	0.0037908136624489	0.0040509145108158	0.9357920667858	0.349380256864193	HIF1A	C1QA	HIF1A	CD93	C1QA->CD93	HIF1A->HIF1A	0.7025628207168088	cerad
ERN1:ADAM10->MKI67:TSPAN5	0.0037902564373463	0.0056477076039763	0.671114141014978	0.502147819120196	ERN1	ADAM10	MKI67	TSPAN5	ADAM10->TSPAN5	ERN1->MKI67	0.999952279013531	cerad
TMEM163:APP->MKI67:VLDLR	0.0037898735546393	0.0021682308647971	1.7479105275046	0.0804795216241278	TMEM163	APP	MKI67	VLDLR	APP->VLDLR	TMEM163->MKI67	0.7706529028934627	cerad
MKI67:ADAM10->CCL3:NOTCH1	0.0037891803152879	0.0025044205388413	1.51299682162844	0.13028046620067	MKI67	ADAM10	CCL3	NOTCH1	ADAM10->NOTCH1	MKI67->CCL3	0.6228647066276978	cerad
IFI44L:B2M->HIST:TFRC	0.0037886284537599	0.0088741750113256	0.426927398763791	0.669432208560931	IFI44L	B2M	HIST	TFRC	B2M->TFRC	IFI44L->HIST	0.9421983638044712	cerad
TMEM163:CLEC2B->FRMD4A:KLRF1	0.0037881968577019	0.0022191137730208	1.70707644815572	0.0878078440187215	TMEM163	CLEC2B	FRMD4A	KLRF1	CLEC2B->KLRF1	TMEM163->FRMD4A	0.5333859461137233	cerad
CD163:TGFB1->HIF1A:SDC2	0.0037880377652101	0.0061912835239197	0.61183400026428	0.540647591947403	CD163	TGFB1	HIF1A	SDC2	TGFB1->SDC2	CD163->HIF1A	0.7447420579075475	cerad
IFI44L:SPON1->MKI67:APP	0.003787093203068	0.0060537540477554	0.625577645407012	0.53159200519454	IFI44L	SPON1	MKI67	APP	SPON1->APP	IFI44L->MKI67	0.7087893402593867	cerad
HIST:LAMA2->HIF1A:RPSA	0.003786534143856	0.0020061488999639	1.88746415778218	0.0590979228125308	HIST	LAMA2	HIF1A	RPSA	LAMA2->RPSA	HIST->HIF1A	0.4453313306899324	cerad
HSPA1A:TNFSF10->FRMD4A:TNFRSF10A	0.0037863955436453	0.011073195223834	0.341942453565302	0.732394199881632	HSPA1A	TNFSF10	FRMD4A	TNFRSF10A	TNFSF10->TNFRSF10A	HSPA1A->FRMD4A	0.9652621457322632	cerad
HIST:ADAM28->TMEM163:ITGA4	0.0037862364861128	0.0038592502456898	0.981080843446582	0.326552876380421	HIST	ADAM28	TMEM163	ITGA4	ADAM28->ITGA4	HIST->TMEM163	0.8878632902517751	cerad
MKI67:FADD->CD163:ABCA1	0.0037851746804079	0.0034321503809949	1.1028580511413	0.270088813675554	MKI67	FADD	CD163	ABCA1	FADD->ABCA1	MKI67->CD163	0.9117406684761156	cerad
PICALM:GNAS->FRMD4A:TSHR	0.0037846681616244	0.016080688629076	0.235354856307661	0.813933321437457	PICALM	GNAS	FRMD4A	TSHR	GNAS->TSHR	PICALM->FRMD4A	0.967041918380778	cerad
HSPA1A:HMGB1->HIF1A:CD163	0.0037846371561179	0.0254415955851666	0.148757853785104	0.881744708326557	HSPA1A	HMGB1	HIF1A	CD163	HMGB1->CD163	HSPA1A->HIF1A	0.999999999968426	cerad
AIF1:PLTP->GPNMB:ABCA1	0.0037837757642298	0.0024054138618124	1.57302484379088	0.115713065724757	AIF1	PLTP	GPNMB	ABCA1	PLTP->ABCA1	AIF1->GPNMB	0.8497625553805478	cerad
HIF1A:ADAM17->GPNMB:ITGA5	0.0037832760209672	0.0028810419633935	1.31316241451442	0.18912822598204	HIF1A	ADAM17	GPNMB	ITGA5	ADAM17->ITGA5	HIF1A->GPNMB	0.5426839489400936	cerad
HIST:COL18A1->HIST:ITGB5	0.0037829999360938	0.0035864462010484	1.05480459597801	0.291514702206961	HIST	COL18A1	HIST	ITGB5	COL18A1->ITGB5	HIST->HIST	0.875319989065035	cerad
IFI44L:APP->ERN1:LRP10	0.0037827864783885	0.0070857952853185	0.53385489222732	0.593441932453095	IFI44L	APP	ERN1	LRP10	APP->LRP10	IFI44L->ERN1	0.8901628986796425	cerad
HIF1A:CALCB->HIST:ADRB2	0.0037817254889057	0.0023232373277987	1.62778268223202	0.10357097384312	HIF1A	CALCB	HIST	ADRB2	CALCB->ADRB2	HIF1A->HIST	0.5979355190943011	cerad
HIST:RTN4->FRMD4A:LINGO1	0.0037813903595969	0.002160653703519	1.75011402958199	0.0800986393575678	HIST	RTN4	FRMD4A	LINGO1	RTN4->LINGO1	HIST->FRMD4A	0.8506372251180043	cerad
GPNMB:SELPLG->IFI44L:ITGAM	0.0037807657422965	0.0021800241801158	1.73427697581575	0.0828689506697493	GPNMB	SELPLG	IFI44L	ITGAM	SELPLG->ITGAM	GPNMB->IFI44L	0.8272971528678221	cerad
HSPA1A:SLIT2->CD163:APP	0.0037806620416553	0.0025910018834129	1.4591506343003	0.144523652491194	HSPA1A	SLIT2	CD163	APP	SLIT2->APP	HSPA1A->CD163	0.9129646783005	cerad
CD163:IL16->MKI67:CD9	0.003779666631548	0.0027368554933273	1.38102528276089	0.167271187058027	CD163	IL16	MKI67	CD9	IL16->CD9	CD163->MKI67	0.7503282806913346	cerad
IFI44L:HMGB1->CD163:CXCR4	0.0037786696610639	0.0026702097313584	1.41512092353195	0.157033044413347	IFI44L	HMGB1	CD163	CXCR4	HMGB1->CXCR4	IFI44L->CD163	0.8221983463094715	cerad
TMEM163:MAML2->FRMD4A:NOTCH1	0.0037786000364236	0.0147385659705873	0.256375012600568	0.797661280291477	TMEM163	MAML2	FRMD4A	NOTCH1	MAML2->NOTCH1	TMEM163->FRMD4A	0.9560788118955516	cerad
GPNMB:TGFB1->ERN1:SDC2	0.0037785271016495	0.0043040272981871	0.877905003818417	0.379995273504054	GPNMB	TGFB1	ERN1	SDC2	TGFB1->SDC2	GPNMB->ERN1	0.999999999863093	cerad
CD163:CALM3->HIF1A:GRM5	0.0037781008970831	0.0042244841872608	0.894334249960319	0.371143079989967	CD163	CALM3	HIF1A	GRM5	CALM3->GRM5	CD163->HIF1A	0.675147303510608	cerad
FRMD4A:SPP1->AIF1:ITGA5_ITGB1	0.0037776242097171	0.0029916028028571	1.26274256933754	0.206681710105166	FRMD4A	SPP1	AIF1	ITGA5_ITGB1	SPP1->ITGA5_ITGB1	FRMD4A->AIF1	0.5647544817523326	cerad
ERN1:SORBS1->MKI67:INSR	0.0037765824876254	0.0030036480911842	1.25733187543168	0.208633486269545	ERN1	SORBS1	MKI67	INSR	SORBS1->INSR	ERN1->MKI67	0.999952279013531	cerad
CD163:HLA-C->HIST:LILRB1	0.0037755332878888	0.0050866946007299	0.742237068320759	0.457943713274484	CD163	HLA-C	HIST	LILRB1	HLA-C->LILRB1	CD163->HIST	0.8480583315235437	cerad
FRMD4A:VEGFA->MKI67:NRP1	0.0037749333138481	0.0022171872627984	1.70257757528503	0.0886471495961167	FRMD4A	VEGFA	MKI67	NRP1	VEGFA->NRP1	FRMD4A->MKI67	0.8141850384451973	cerad
CD163:ITGB2->TMEM163:CD226	0.0037747696390519	0.0051566252106422	0.732023268098217	0.464154365935873	CD163	ITGB2	TMEM163	CD226	ITGB2->CD226	CD163->TMEM163	0.9393117873535148	cerad
FRMD4A:LRP1B->FRMD4A:PLAUR	0.0037745830973618	0.0041057002275463	0.919351849420727	0.357911565944981	FRMD4A	LRP1B	FRMD4A	PLAUR	LRP1B->PLAUR	FRMD4A->FRMD4A	0.7681453217424107	cerad
HIF1A:S100B->FRMD4A:AGER	0.0037734186805908	0.012902542009234	0.292455446212867	0.76993842023862	HIF1A	S100B	FRMD4A	AGER	S100B->AGER	HIF1A->FRMD4A	0.931658322941067	cerad
IFI44L:SEMA4A->HIST:LILRB2	0.0037733981869004	0.0031212502214181	1.20893805982208	0.226686642737502	IFI44L	SEMA4A	HIST	LILRB2	SEMA4A->LILRB2	IFI44L->HIST	0.8069940337983981	cerad
PICALM:HSP90B1->HIST:LRP1	0.003771777265481	0.0134024488722565	0.281424484542431	0.778384840713007	PICALM	HSP90B1	HIST	LRP1	HSP90B1->LRP1	PICALM->HIST	0.9535105740910962	cerad
GPNMB:GSTO1->HIF1A:RYR1	0.003770163025367	0.0030298695625833	1.2443317930005	0.213377474508172	GPNMB	GSTO1	HIF1A	RYR1	GSTO1->RYR1	GPNMB->HIF1A	0.5637863546637939	cerad
TMEM163:HLA-DQB1->AIF1:CD4	0.0037685631024893	0.0023143786433504	1.62832607936347	0.103455762460329	TMEM163	HLA-DQB1	AIF1	CD4	HLA-DQB1->CD4	TMEM163->AIF1	0.8620989454057932	cerad
IFI44L:SELPLG->HIF1A:ITGB2	0.0037679117798779	0.0021455910969113	1.75611829546741	0.0790682118008229	IFI44L	SELPLG	HIF1A	ITGB2	SELPLG->ITGB2	IFI44L->HIF1A	0.7777983037769057	cerad
GPNMB:PLAU->PICALM:ITGA5	0.0037659318231451	0.0050772970203684	0.741719818249251	0.458257109752559	GPNMB	PLAU	PICALM	ITGA5	PLAU->ITGA5	GPNMB->PICALM	0.7178009595239199	cerad
GPNMB:CD14->GPNMB:ITGA4	0.0037659315562172	0.0039424261444414	0.955231986153229	0.339460393641358	GPNMB	CD14	GPNMB	ITGA4	CD14->ITGA4	GPNMB->GPNMB	0.671071992054014	cerad
CD163:PSEN1->MKI67:NOTCH4	0.0037640574377443	0.0039398811548692	0.955373344978282	0.339388928587563	CD163	PSEN1	MKI67	NOTCH4	PSEN1->NOTCH4	CD163->MKI67	0.8091182563848247	cerad
GPNMB:PSEN1->MKI67:NOTCH4	0.0037638912473895	0.0039397110635081	0.955372408462348	0.339389402018723	GPNMB	PSEN1	MKI67	NOTCH4	PSEN1->NOTCH4	GPNMB->MKI67	0.9295574809071012	cerad
GPNMB:EDA->FRMD4A:EDA2R	0.0037633911146024	0.0025878989172763	1.45422647286521	0.145883527789239	GPNMB	EDA	FRMD4A	EDA2R	EDA->EDA2R	GPNMB->FRMD4A	0.4562892911530087	cerad
HSPA1A:LPL->AIF1:LRP1	0.0037629612173604	0.0052878371687109	0.711625773884743	0.476696542440745	HSPA1A	LPL	AIF1	LRP1	LPL->LRP1	HSPA1A->AIF1	0.8361747793093636	cerad
ERN1:IGF1->ERN1:INSR	0.0037627458210883	0.0095440524979086	0.39425032730204	0.693396232501938	ERN1	IGF1	ERN1	INSR	IGF1->INSR	ERN1->ERN1	0.999999999968913	cerad
PICALM:HLA-DQB1->CCL3:CD4	0.003762714927204	0.0030028802096539	1.2530353076048	0.21019285751151	PICALM	HLA-DQB1	CCL3	CD4	HLA-DQB1->CD4	PICALM->CCL3	0.5134349621693783	cerad
ERN1:SLIT2->MKI67:PLXNA1	0.0037621237945231	0.0046929948134748	0.801646697695271	0.422757356922312	ERN1	SLIT2	MKI67	PLXNA1	SLIT2->PLXNA1	ERN1->MKI67	0.999952279013531	cerad
HSPA1A:GDF9->CD163:ACVR2A	0.0037620873355428	0.0122552743296652	0.30697699899188	0.75886087965685	HSPA1A	GDF9	CD163	ACVR2A	GDF9->ACVR2A	HSPA1A->CD163	0.9684341070145722	cerad
AIF1:VCL->CD163:ITGB5	0.0037618930338108	0.002510613695031	1.4983958070715	0.13403044514025	AIF1	VCL	CD163	ITGB5	VCL->ITGB5	AIF1->CD163	0.95880829130039	cerad
TMEM163:PDGFB->HIF1A:LRP1	0.0037618291092373	0.0077534913123715	0.48517873531823	0.627549564811384	TMEM163	PDGFB	HIF1A	LRP1	PDGFB->LRP1	TMEM163->HIF1A	0.857748821062289	cerad
HIF1A:CXCL12->CD163:ITGAV	0.0037617143717045	0.001905172052236	1.97447488655396	0.048327770271143	HIF1A	CXCL12	CD163	ITGAV	CXCL12->ITGAV	HIF1A->CD163	0.3573868443507983	cerad
HIF1A:HGF->CD163:NRP1	0.0037604949087183	0.0021837118353981	1.72206554352106	0.0850576459969819	HIF1A	HGF	CD163	NRP1	HGF->NRP1	HIF1A->CD163	0.4743345574230543	cerad
CCL3:AGTRAP->HIST:RACK1	0.0037601659807636	0.0087142244663953	0.431497489565936	0.666106677595505	CCL3	AGTRAP	HIST	RACK1	AGTRAP->RACK1	CCL3->HIST	0.8711887827665349	cerad
HIF1A:AFDN->HIF1A:EPHB2	0.0037598189936515	0.0027635136949669	1.36052120910386	0.17366504594255	HIF1A	AFDN	HIF1A	EPHB2	AFDN->EPHB2	HIF1A->HIF1A	0.5835786269871709	cerad
ERN1:ICAM1->HSPA1A:ITGAX_ITGB2	0.0037589647104784	0.0052176747523648	0.720429097036899	0.471260840246738	ERN1	ICAM1	HSPA1A	ITGAX_ITGB2	ICAM1->ITGAX_ITGB2	ERN1->HSPA1A	0.8409561446651747	cerad
MKI67:TNF->HIF1A:NOTCH1	0.0037578170993866	0.0030919669826756	1.21534839163604	0.224233242570554	MKI67	TNF	HIF1A	NOTCH1	TNF->NOTCH1	MKI67->HIF1A	0.9015967315770472	cerad
AIF1:LRPAP1->HIF1A:LRP1	0.0037577718544023	0.0094124381151792	0.399234694392545	0.689720281417234	AIF1	LRPAP1	HIF1A	LRP1	LRPAP1->LRP1	AIF1->HIF1A	0.9738360716816244	cerad
HIF1A:TGFB2->PICALM:ACVR1B_TGFBR2	0.0037577013406373	0.0024291136933621	1.54694337729261	0.121876899996391	HIF1A	TGFB2	PICALM	ACVR1B_TGFBR2	TGFB2->ACVR1B_TGFBR2	HIF1A->PICALM	0.4768371790580609	cerad
PICALM:IGF1->PICALM:IGF2R	0.0037574029989918	0.0039003989905875	0.963338111833996	0.335377873174854	PICALM	IGF1	PICALM	IGF2R	IGF1->IGF2R	PICALM->PICALM	0.7551914890609293	cerad
PICALM:C5->GPNMB:C5AR1	0.003756413933128	0.0033433391201496	1.12355157467838	0.261203309394652	PICALM	C5	GPNMB	C5AR1	C5->C5AR1	PICALM->GPNMB	0.5032161715684724	cerad
ERN1:TGFB1->CCL3:ACVR1B_TGFBR2	0.0037558399923729	0.0066820228297111	0.562081287072655	0.574060637321809	ERN1	TGFB1	CCL3	ACVR1B_TGFBR2	TGFB1->ACVR1B_TGFBR2	ERN1->CCL3	0.999999999990113	cerad
HIST:HLA-C->MKI67:NOTCH4	0.0037552182495267	0.0039308347152758	0.955323365526745	0.33941419498527	HIST	HLA-C	MKI67	NOTCH4	HLA-C->NOTCH4	HIST->MKI67	0.8498256644708789	cerad
HIST:ADAM10->IFI44L:TSPAN15	0.0037551898454143	0.0039264431907177	0.95638461147017	0.338877956426275	HIST	ADAM10	IFI44L	TSPAN15	ADAM10->TSPAN15	HIST->IFI44L	0.850453507516748	cerad
FRMD4A:JAM2->IFI44L:ITGA4_ITGB1	0.0037538514663916	0.0238051599076231	0.157690663745115	0.874700557697333	FRMD4A	JAM2	IFI44L	ITGA4_ITGB1	JAM2->ITGA4_ITGB1	FRMD4A->IFI44L	0.9608869858142608	cerad
TMEM163:MAML2->GPNMB:NOTCH1	0.0037538189638336	0.0061465913712034	0.610715555522384	0.541387906053338	TMEM163	MAML2	GPNMB	NOTCH1	MAML2->NOTCH1	TMEM163->GPNMB	0.8688402685855988	cerad
AIF1:APOE->FRMD4A:ABCA1	0.0037528776739182	0.0120801707047062	0.310664291561392	0.756055846085914	AIF1	APOE	FRMD4A	ABCA1	APOE->ABCA1	AIF1->FRMD4A	0.9092533224491692	cerad
PICALM:IL16->HIF1A:CD4	0.0037516804765925	0.0038570170269712	0.972689633039724	0.330707579219244	PICALM	IL16	HIF1A	CD4	IL16->CD4	PICALM->HIF1A	0.66225562172166	cerad
FRMD4A:LMAN1->CD163:MCFD2	0.0037516707802085	0.0040017216531174	0.937514176500966	0.348494134992529	FRMD4A	LMAN1	CD163	MCFD2	LMAN1->MCFD2	FRMD4A->CD163	0.8541911362732493	cerad
PICALM:APP->GPNMB:FPR2	0.0037513662424922	0.0046697015685755	0.803341752658624	0.421777231485658	PICALM	APP	GPNMB	FPR2	APP->FPR2	PICALM->GPNMB	0.6615416644560189	cerad
PICALM:C1QA->GPNMB:CD33	0.0037507864948556	0.0033964674914838	1.10431985710454	0.269454412014677	PICALM	C1QA	GPNMB	CD33	C1QA->CD33	PICALM->GPNMB	0.5109919433198291	cerad
ERN1:TGFB2->ERN1:ACVR1_TGFBR2	0.003750560965456	0.0099034231820321	0.378713591908372	0.70490055903046	ERN1	TGFB2	ERN1	ACVR1_TGFBR2	TGFB2->ACVR1_TGFBR2	ERN1->ERN1	0.999999999968913	cerad
ERN1:TGFB2->ERN1:ACVR1_TGFBR1_TGFBR2	0.003750560965456	0.0099034231820321	0.378713591908372	0.70490055903046	ERN1	TGFB2	ERN1	ACVR1_TGFBR1_TGFBR2	TGFB2->ACVR1_TGFBR1_TGFBR2	ERN1->ERN1	0.999999999968913	cerad
MKI67:CCL5->CD163:CCR1	0.0037491270584067	0.0023073431945352	1.62486753911868	0.104190786173982	MKI67	CCL5	CD163	CCR1	CCL5->CCR1	MKI67->CD163	0.8858053576614662	cerad
AIF1:F13A1->TMEM163:ITGB1	0.0037490401720553	0.0034132043531374	1.09839311807078	0.272032866169246	AIF1	F13A1	TMEM163	ITGB1	F13A1->ITGB1	AIF1->TMEM163	0.9149074323906312	cerad
FRMD4A:CXCL12->HIST:ITGA5	0.003748524235902	0.0032737119391491	1.14503789752384	0.252193458953311	FRMD4A	CXCL12	HIST	ITGA5	CXCL12->ITGA5	FRMD4A->HIST	0.8843463361606281	cerad
HIST:APP->ERN1:LRP6	0.0037482150675553	0.0286264198865025	0.130935516296351	0.895826318589071	HIST	APP	ERN1	LRP6	APP->LRP6	HIST->ERN1	0.9829099099377988	cerad
MKI67:ADAM17->MKI67:IL6R	0.0037475858503977	0.0056473474629219	0.663601075549683	0.506945668737722	MKI67	ADAM17	MKI67	IL6R	ADAM17->IL6R	MKI67->MKI67	0.836083143260338	cerad
CCL3:CALM3->AIF1:ESR1	0.0037472557739859	0.0090554983381248	0.413810000738392	0.679013259291814	CCL3	CALM3	AIF1	ESR1	CALM3->ESR1	CCL3->AIF1	0.8918383107116363	cerad
PICALM:PDCD1LG2->FRMD4A:PDCD2	0.0037469435099463	0.0064509652360579	0.580834553099523	0.561351964912483	PICALM	PDCD1LG2	FRMD4A	PDCD2	PDCD1LG2->PDCD2	PICALM->FRMD4A	0.8738197253168424	cerad
CD163:SPP1->TMEM163:ITGA5_ITGB1	0.0037449849181097	0.0042211992754808	0.887185056593452	0.374979276417493	CD163	SPP1	TMEM163	ITGA5_ITGB1	SPP1->ITGA5_ITGB1	CD163->TMEM163	0.8992612388642729	cerad
HIF1A:IL1B->PICALM:SIGIRR	0.0037447288870349	0.0033804856276353	1.1077487969249	0.267970318862752	HIF1A	IL1B	PICALM	SIGIRR	IL1B->SIGIRR	HIF1A->PICALM	0.6105857522415895	cerad
FRMD4A:PIGF->TMEM163:FLT1	0.0037437292149459	0.0064278602636011	0.582422308733978	0.560282258499513	FRMD4A	PIGF	TMEM163	FLT1	PIGF->FLT1	FRMD4A->TMEM163	0.8307322246564408	cerad
CCL3:B2M->MKI67:LILRB1	0.0037430686072643	0.0064198515935537	0.583045971190801	0.559862353545732	CCL3	B2M	MKI67	LILRB1	B2M->LILRB1	CCL3->MKI67	0.8287906664992956	cerad
MKI67:GSTO1->CCL3:RYR1	0.0037427071181607	0.0213880377262708	0.174990673107125	0.861086962290155	MKI67	GSTO1	CCL3	RYR1	GSTO1->RYR1	MKI67->CCL3	0.999999999990773	cerad
FRMD4A:SERPINF1->CD163:PLXDC1	0.0037426754276232	0.0025569298374772	1.46373802392477	0.143265541940229	FRMD4A	SERPINF1	CD163	PLXDC1	SERPINF1->PLXDC1	FRMD4A->CD163	0.8071606083140803	cerad
GPNMB:C1QA->ERN1:CD33	0.0037422542097668	0.0038170027350255	0.980416957899257	0.326880342372827	GPNMB	C1QA	ERN1	CD33	C1QA->CD33	GPNMB->ERN1	0.999999999863093	cerad
IFI44L:FGF20->FRMD4A:FGFR1	0.0037422535415152	0.0089586650257842	0.417724463493672	0.676148583974719	IFI44L	FGF20	FRMD4A	FGFR1	FGF20->FGFR1	IFI44L->FRMD4A	0.9668887518202826	cerad
GPNMB:CALM1->TMEM163:PDE1A	0.0037420538351624	0.0027598748996762	1.35587806374901	0.175137968107232	GPNMB	CALM1	TMEM163	PDE1A	CALM1->PDE1A	GPNMB->TMEM163	0.7387313161466991	cerad
FRMD4A:APP->FRMD4A:LRP10	0.0037413823302941	0.0032094717705281	1.16573149658158	0.24372302152385	FRMD4A	APP	FRMD4A	LRP10	APP->LRP10	FRMD4A->FRMD4A	0.7557963087088893	cerad
HIF1A:PIGF->PICALM:FLT1	0.0037411713586844	0.0023587128177999	1.5861071896722	0.112714996209679	HIF1A	PIGF	PICALM	FLT1	PIGF->FLT1	HIF1A->PICALM	0.4768371790580609	cerad
CCL3:AGTRAP->HSPA1A:RACK1	0.00373965772025	0.0149275302037044	0.250520861067965	0.802184574140096	CCL3	AGTRAP	HSPA1A	RACK1	AGTRAP->RACK1	CCL3->HSPA1A	0.9581649080006702	cerad
PICALM:GNAI2->HIST:C5AR1	0.0037387074864725	0.003058567600854	1.22237202977908	0.221566971544717	PICALM	GNAI2	HIST	C5AR1	GNAI2->C5AR1	PICALM->HIST	0.7497729238565229	cerad
HIF1A:LYZ->CD163:ITGAL	0.0037386049007582	0.001988284214494	1.88031714656524	0.060064867810242	HIF1A	LYZ	CD163	ITGAL	LYZ->ITGAL	HIF1A->CD163	0.4135500668774133	cerad
HIF1A:VCAN->TMEM163:TLR2	0.0037379761461261	0.0158654036376672	0.23560548672405	0.813738815517644	HIF1A	VCAN	TMEM163	TLR2	VCAN->TLR2	HIF1A->TMEM163	0.954639116259026	cerad
HIST:YBX1->HIF1A:NOTCH1	0.0037365654809667	0.0019821207156933	1.88513517435275	0.0594115902051682	HIST	YBX1	HIF1A	NOTCH1	YBX1->NOTCH1	HIST->HIF1A	0.4453313306899324	cerad
HSPA1A:ARF1->CCL3:INSR	0.0037364011956109	0.0070473712308618	0.530183677460967	0.595984586895265	HSPA1A	ARF1	CCL3	INSR	ARF1->INSR	HSPA1A->CCL3	0.8904503443257658	cerad
HIST:PSEN1->MKI67:NOTCH4	0.0037363316661632	0.0028540052648391	1.30915373990171	0.190482278611445	HIST	PSEN1	MKI67	NOTCH4	PSEN1->NOTCH4	HIST->MKI67	0.8498256644708789	cerad
GPNMB:NCAM1->GPNMB:ROBO3	0.0037359966060988	0.00345717055566	1.08065151717273	0.279852157089727	GPNMB	NCAM1	GPNMB	ROBO3	NCAM1->ROBO3	GPNMB->GPNMB	0.6129549096912844	cerad
GPNMB:LPL->HIF1A:LRP1	0.003735726565897	0.0049855472924259	0.749311228392583	0.453669641711901	GPNMB	LPL	HIF1A	LRP1	LPL->LRP1	GPNMB->HIF1A	0.7323099716659356	cerad
HIST:VEGFA->CD163:ITGAV	0.0037357084004327	0.0046541349616585	0.802664390097841	0.422168740423186	HIST	VEGFA	CD163	ITGAV	VEGFA->ITGAV	HIST->CD163	0.8615641175808431	cerad
FRMD4A:CALCB->PICALM:ADRB2	0.0037351436756003	0.0028041221795484	1.33201887665317	0.182853985659465	FRMD4A	CALCB	PICALM	ADRB2	CALCB->ADRB2	FRMD4A->PICALM	0.5391580377159083	cerad
FRMD4A:CALM1->HIF1A:KCNQ5	0.0037321902675769	0.0054611499390043	0.683407397574103	0.494349446848825	FRMD4A	CALM1	HIF1A	KCNQ5	CALM1->KCNQ5	FRMD4A->HIF1A	0.8345356367580332	cerad
CD163:TGFB2->HIF1A:ACVR1B_TGFBR2	0.0037310222890786	0.0026549437789351	1.40531122304033	0.159928752489918	CD163	TGFB2	HIF1A	ACVR1B_TGFBR2	TGFB2->ACVR1B_TGFBR2	CD163->HIF1A	0.5134674905548298	cerad
HIF1A:SERPINE1->TMEM163:PLAUR	0.0037300974210271	0.0016799225407156	2.22039845922786	0.026391731554182	HIF1A	SERPINE1	TMEM163	PLAUR	SERPINE1->PLAUR	HIF1A->TMEM163	0.7127287667801636	cerad
MKI67:FSTL5->HIST:LILRB2	0.0037277584713111	0.0148525949502252	0.250983648568062	0.801826751201903	MKI67	FSTL5	HIST	LILRB2	FSTL5->LILRB2	MKI67->HIST	0.9699405718424894	cerad
HIF1A:SERPINE1->AIF1:LRP1	0.0037275848719503	0.0064340256784053	0.579354988349105	0.562349669124139	HIF1A	SERPINE1	AIF1	LRP1	SERPINE1->LRP1	HIF1A->AIF1	0.9385980088978436	cerad
ERN1:APP->HIF1A:NCSTN	0.0037271666342009	0.0084553693849194	0.440804708171415	0.659354384754862	ERN1	APP	HIF1A	NCSTN	APP->NCSTN	ERN1->HIF1A	0.9067258993559976	cerad
FRMD4A:GNAI2->CD163:UNC5B	0.0037268171925254	0.0027428329616136	1.35874741359855	0.174226642044274	FRMD4A	GNAI2	CD163	UNC5B	GNAI2->UNC5B	FRMD4A->CD163	0.8071606083140803	cerad
CD163:SERPINE1->CD163:PLAUR	0.0037252913027002	0.0019271028697613	1.93310453798538	0.0532233211767192	CD163	SERPINE1	CD163	PLAUR	SERPINE1->PLAUR	CD163->CD163	0.5417373762630348	cerad
AIF1:GNAI2->PICALM:ADCY9	0.003724890518935	0.0027153780413667	1.37177603346168	0.170133170344438	AIF1	GNAI2	PICALM	ADCY9	GNAI2->ADCY9	AIF1->PICALM	0.8732152705034432	cerad
HIST:IL16->FRMD4A:GRIN2D	0.0037244071812538	0.0028239683100463	1.31885586959461	0.187217301994014	HIST	IL16	FRMD4A	GRIN2D	IL16->GRIN2D	HIST->FRMD4A	0.903485599331192	cerad
TMEM163:TNFSF10->GPNMB:TNFRSF10A	0.0037238833490972	0.0027346675755528	1.36173163509443	0.173282593708986	TMEM163	TNFSF10	GPNMB	TNFRSF10A	TNFSF10->TNFRSF10A	TMEM163->GPNMB	0.7476005723523621	cerad
CCL3:ADAM10->MKI67:CADM1	0.0037237837023842	0.0020046592103818	1.85756445938506	0.0632308894992273	CCL3	ADAM10	MKI67	CADM1	ADAM10->CADM1	CCL3->MKI67	0.5936313952697678	cerad
HSPA1A:TGFB2->GPNMB:ENG	0.0037235419154481	0.0020151308533722	1.84779162564901	0.0646324928489538	HSPA1A	TGFB2	GPNMB	ENG	TGFB2->ENG	HSPA1A->GPNMB	0.9642104937596788	cerad
HIST:ADAM10->IFI44L:TSPAN5	0.0037231768232351	0.0029238250335227	1.27339248434757	0.20287880298391	HIST	ADAM10	IFI44L	TSPAN5	ADAM10->TSPAN5	HIST->IFI44L	0.8447730316016234	cerad
HIF1A:SEMA6B->PICALM:PLXNA2	0.0037229684135238	0.0028218405281159	1.31934047173443	0.187055313244287	HIF1A	SEMA6B	PICALM	PLXNA2	SEMA6B->PLXNA2	HIF1A->PICALM	0.5622109414828291	cerad
GPNMB:SORBS1->FRMD4A:ITGB5	0.0037228287457308	0.0048595767377834	0.766080863953784	0.443628188442919	GPNMB	SORBS1	FRMD4A	ITGB5	SORBS1->ITGB5	GPNMB->FRMD4A	0.7227178000382203	cerad
IFI44L:ADAM10->CD163:NOTCH1	0.0037220435776655	0.0047036674475274	0.791306702522533	0.428765038142795	IFI44L	ADAM10	CD163	NOTCH1	ADAM10->NOTCH1	IFI44L->CD163	0.8990568387856727	cerad
IFI44L:SECTM1->IFI44L:CD7	0.0037218892566082	0.0159788504803792	0.232925970562053	0.815818891432267	IFI44L	SECTM1	IFI44L	CD7	SECTM1->CD7	IFI44L->IFI44L	0.9638749124699748	cerad
CD163:APP->IFI44L:LRP6	0.0037215854093263	0.0037485636402629	0.992803048440525	0.320805944063602	CD163	APP	IFI44L	LRP6	APP->LRP6	CD163->IFI44L	0.8183184950498787	cerad
MKI67:IGSF10->ERN1:MILR1	0.0037214989368821	0.0026564415897584	1.40093384745588	0.161233856004978	MKI67	IGSF10	ERN1	MILR1	IGSF10->MILR1	MKI67->ERN1	0.996503846989757	cerad
HIF1A:SPP1->HIF1A:ITGA5_ITGB1	0.0037209807350544	0.0066534316241111	0.559257379540826	0.575986078152132	HIF1A	SPP1	HIF1A	ITGA5_ITGB1	SPP1->ITGA5_ITGB1	HIF1A->HIF1A	0.8268614297343921	cerad
IFI44L:ARF1->HIST:INSR	0.0037207004726751	0.002540794471781	1.46438466944042	0.143088874497806	IFI44L	ARF1	HIST	INSR	ARF1->INSR	IFI44L->HIST	0.8069940337983981	cerad
ERN1:RNASE2->IFI44L:TLR2	0.0037205021253228	0.0051517923051547	0.722176265064152	0.470186113957525	ERN1	RNASE2	IFI44L	TLR2	RNASE2->TLR2	ERN1->IFI44L	0.7786680088291288	cerad
FRMD4A:RPS19->AIF1:C5AR1	0.0037197019645583	0.0036393198759444	1.02208711829514	0.306739669465747	FRMD4A	RPS19	AIF1	C5AR1	RPS19->C5AR1	FRMD4A->AIF1	0.6231275777807397	cerad
HIF1A:LGALS9->HIF1A:MRC2	0.0037195967204305	0.004555387916477	0.816526888297829	0.414198851452474	HIF1A	LGALS9	HIF1A	MRC2	LGALS9->MRC2	HIF1A->HIF1A	0.7457671239535706	cerad
AIF1:SIRPA->HIF1A:CD47	0.0037195368277504	0.0030280706417488	1.22835206565794	0.219314833767407	AIF1	SIRPA	HIF1A	CD47	SIRPA->CD47	AIF1->HIF1A	0.9135666998068188	cerad
HIF1A:CD47->AIF1:SIRPA	0.0037195368277504	0.0030280706417488	1.22835206565794	0.219314833767407	HIF1A	CD47	AIF1	SIRPA	CD47->SIRPA	HIF1A->AIF1	0.8760042278379614	cerad
TMEM163:FAM3C->HIF1A:CLEC2D	0.0037190250820603	0.0018957923449829	1.96172597273245	0.0497943962843856	TMEM163	FAM3C	HIF1A	CLEC2D	FAM3C->CLEC2D	TMEM163->HIF1A	0.629768142563403	cerad
HIST:PSEN1->FRMD4A:NOTCH2	0.0037189035427614	0.0053799603429936	0.691251107009486	0.489407751753148	HIST	PSEN1	FRMD4A	NOTCH2	PSEN1->NOTCH2	HIST->FRMD4A	0.9133956055064414	cerad
HIST:NECTIN2->PICALM:CD226	0.0037180042433886	0.0018088606554504	2.0554398329057	0.0398365414570698	HIST	NECTIN2	PICALM	CD226	NECTIN2->CD226	HIST->PICALM	0.4708883490181841	cerad
HSPA1A:ADAM10->HSPA1A:GPNMB	0.0037171842800384	0.0032516848689045	1.14315637274246	0.252973672255502	HSPA1A	ADAM10	HSPA1A	GPNMB	ADAM10->GPNMB	HSPA1A->HSPA1A	0.8274236170881236	cerad
ERN1:VEGFA->PICALM:SIRPA	0.0037164097608058	0.0081470892563648	0.45616411504298	0.648271968035871	ERN1	VEGFA	PICALM	SIRPA	VEGFA->SIRPA	ERN1->PICALM	0.938876643362296	cerad
GPNMB:IL16->GPNMB:GRIN2A	0.0037147059016645	0.0050505436504338	0.735506147213583	0.462031297591226	GPNMB	IL16	GPNMB	GRIN2A	IL16->GRIN2A	GPNMB->GPNMB	0.7542467960677771	cerad
GPNMB:SEMA6D->CD163:PLXNA1_TREM2_TYROBP	0.0037144794782595	0.005358672965946	0.693171518744429	0.488201919584699	GPNMB	SEMA6D	CD163	PLXNA1_TREM2_TYROBP	SEMA6D->PLXNA1_TREM2_TYROBP	GPNMB->CD163	0.718296267518293	cerad
AIF1:WNT2B->MKI67:FZD2_LRP6	0.0037143880370758	0.0146203470591629	0.254056078289053	0.799452234727498	AIF1	WNT2B	MKI67	FZD2_LRP6	WNT2B->FZD2_LRP6	AIF1->MKI67	0.939055260980936	cerad
HIF1A:SPP1->AIF1:ITGAV_ITGB1	0.003714279735352	0.0184420604395598	0.201402644109366	0.840383747872904	HIF1A	SPP1	AIF1	ITGAV_ITGB1	SPP1->ITGAV_ITGB1	HIF1A->AIF1	0.9811630852987856	cerad
AIF1:FAM3C->PICALM:CLEC2D	0.003714215453929	0.0040873848012452	0.908702173770762	0.363507356436015	AIF1	FAM3C	PICALM	CLEC2D	FAM3C->CLEC2D	AIF1->PICALM	0.9421238598549035	cerad
IFI44L:LGALS1->GPNMB:PTPRC	0.0037138473941161	0.0033090363675866	1.12233501888792	0.261720022016181	IFI44L	LGALS1	GPNMB	PTPRC	LGALS1->PTPRC	IFI44L->GPNMB	0.906073048156984	cerad
GPNMB:HSP90B1->TMEM163:TLR7	0.0037120318358462	0.0024305616226213	1.52723214309739	0.126703296153392	GPNMB	HSP90B1	TMEM163	TLR7	HSP90B1->TLR7	GPNMB->TMEM163	0.7387313161466991	cerad
IFI44L:ICAM2->FRMD4A:ITGAM_ITGB2	0.003711933522396	0.0039795623477734	0.932749181445266	0.350949485194579	IFI44L	ICAM2	FRMD4A	ITGAM_ITGB2	ICAM2->ITGAM_ITGB2	IFI44L->FRMD4A	0.8364264317185792	cerad
HIST:SPON1->IFI44L:APP	0.0037098342382027	0.0034879128552129	1.06362583934921	0.287498232092517	HIST	SPON1	IFI44L	APP	SPON1->APP	HIST->IFI44L	0.8447730316016234	cerad
HIF1A:SELPLG->HIST:SELL	0.0037097717101943	0.001959046365089	1.89366202674112	0.0582698847187539	HIF1A	SELPLG	HIST	SELL	SELPLG->SELL	HIF1A->HIST	0.5471143889579493	cerad
CCL3:LGALS3BP->PICALM:ITGB1	0.0037096103605146	0.0032233518681713	1.15085492128391	0.249791925756303	CCL3	LGALS3BP	PICALM	ITGB1	LGALS3BP->ITGB1	CCL3->PICALM	0.5058979468789064	cerad
CD163:TXLNA->HIF1A:STX3	0.0037095620427199	0.002574914462694	1.44065447472718	0.149682322363452	CD163	TXLNA	HIF1A	STX3	TXLNA->STX3	CD163->HIF1A	0.5090174592307709	cerad
GPNMB:ANGPT2->FRMD4A:ITGA5_ITGB1	0.0037094377633868	0.0040560980281426	0.914533558520868	0.360436552687557	GPNMB	ANGPT2	FRMD4A	ITGA5_ITGB1	ANGPT2->ITGA5_ITGB1	GPNMB->FRMD4A	0.6673019900555518	cerad
HIF1A:TNFSF10->TMEM163:TNFRSF11B	0.0037091521600744	0.0067068053832809	0.553043058222739	0.580233926235419	HIF1A	TNFSF10	TMEM163	TNFRSF11B	TNFSF10->TNFRSF11B	HIF1A->TMEM163	0.8871485711151811	cerad
HSPA1A:VEGFA->GPNMB:ITGA9	0.0037087994529705	0.0031882830040396	1.16325917375323	0.244724364595249	HSPA1A	VEGFA	GPNMB	ITGA9	VEGFA->ITGA9	HSPA1A->GPNMB	0.9642104937596788	cerad
HIST:VCAN->HIST:SELL	0.0037055754517924	0.0047121185905971	0.786392655564056	0.431637484883177	HIST	VCAN	HIST	SELL	VCAN->SELL	HIST->HIST	0.9085018413284692	cerad
TMEM163:EBI3_IL27->CCL3:IL27RA_IL6ST	0.0037052741244138	0.0030424645359203	1.21785285602119	0.223279894182929	TMEM163	EBI3_IL27	CCL3	IL27RA_IL6ST	EBI3_IL27->IL27RA_IL6ST	TMEM163->CCL3	0.6983171838340594	cerad
AIF1:ADAM28->TMEM163:ITGA4	0.0037052151084229	0.0037851261341488	0.978888147212609	0.327635249298722	AIF1	ADAM28	TMEM163	ITGA4	ADAM28->ITGA4	AIF1->TMEM163	0.9406950716061466	cerad
HIST:SPON1->CD163:LRP8	0.0037049659220886	0.0032413206429989	1.14304208998612	0.253021116082294	HIST	SPON1	CD163	LRP8	SPON1->LRP8	HIST->CD163	0.7952206074302091	cerad
HIF1A:SEMA7A->PICALM:PLXNC1	0.0037045509357479	0.0030964041247493	1.19640421162656	0.231538858599594	HIF1A	SEMA7A	PICALM	PLXNC1	SEMA7A->PLXNC1	HIF1A->PICALM	0.594705705093758	cerad
HIF1A:ADAM10->GPNMB:CD44	0.0037042526139635	0.0042427543291836	0.873077328207279	0.382620930480854	HIF1A	ADAM10	GPNMB	CD44	ADAM10->CD44	HIF1A->GPNMB	0.7114175098848906	cerad
TMEM163:OMG->GPNMB:TNFRSF1B	0.0037036493195023	0.0026507452464454	1.3972105861432	0.162350254246581	TMEM163	OMG	GPNMB	TNFRSF1B	OMG->TNFRSF1B	TMEM163->GPNMB	0.7476005723523621	cerad
GPNMB:SIRPA->MKI67:CD47	0.0037029262959915	0.0028045535376688	1.32032647844172	0.186726038782439	GPNMB	SIRPA	MKI67	CD47	SIRPA->CD47	GPNMB->MKI67	0.9295574809071012	cerad
MKI67:CD47->GPNMB:SIRPA	0.0037029262959915	0.0028045535376688	1.32032647844172	0.186726038782439	MKI67	CD47	GPNMB	SIRPA	CD47->SIRPA	MKI67->GPNMB	0.749261220919392	cerad
PICALM:AGTRAP->HIF1A:RACK1	0.0037026172507033	0.0020585975142554	1.798611542598	0.072080150209206	PICALM	AGTRAP	HIF1A	RACK1	AGTRAP->RACK1	PICALM->HIF1A	0.3649127178021445	cerad
CD163:COL9A2->HSPA1A:ITGA2_ITGB1	0.0037014223494648	0.0120581120210349	0.306965331140383	0.758869760800373	CD163	COL9A2	HSPA1A	ITGA2_ITGB1	COL9A2->ITGA2_ITGB1	CD163->HSPA1A	0.999699992616838	cerad
PICALM:APP->HIF1A:RPSA	0.0037011094196662	0.002865505919192	1.29160766860669	0.196493046987278	PICALM	APP	HIF1A	RPSA	APP->RPSA	PICALM->HIF1A	0.5712007179862733	cerad
PICALM:TGFB1->IFI44L:ACVR1_TGFBR2	0.0037003677349965	0.0028169887691771	1.31358980748705	0.188984280569373	PICALM	TGFB1	IFI44L	ACVR1_TGFBR2	TGFB1->ACVR1_TGFBR2	PICALM->IFI44L	0.7874345023723875	cerad
CCL3:MMP2->TMEM163:PECAM1	0.0036997553079685	0.0198651774583348	0.186243254847758	0.852254004843946	CCL3	MMP2	TMEM163	PECAM1	MMP2->PECAM1	CCL3->TMEM163	0.9797401103427672	cerad
HIST:FAM3C->PICALM:CLEC2D	0.0036991768572456	0.0041100412790797	0.900033991404083	0.368102161747715	HIST	FAM3C	PICALM	CLEC2D	FAM3C->CLEC2D	HIST->PICALM	0.8714032698365907	cerad
PICALM:ADAM17->GPNMB:NOTCH1	0.0036988957587536	0.0039754440091054	0.930435883458959	0.352145446737989	PICALM	ADAM17	GPNMB	NOTCH1	ADAM17->NOTCH1	PICALM->GPNMB	0.5890908500528215	cerad
GPNMB:LGALS1->PICALM:CD69	0.0036983853524541	0.0022949539511576	1.61152922070118	0.107064423602626	GPNMB	LGALS1	PICALM	CD69	LGALS1->CD69	GPNMB->PICALM	0.3179943562312364	cerad
CD163:HMGB1->IFI44L:CXCR4	0.0036983043056449	0.0028468582852125	1.29908268523765	0.193915554541386	CD163	HMGB1	IFI44L	CXCR4	HMGB1->CXCR4	CD163->IFI44L	0.8183184950498787	cerad
ERN1:PTDSS1->HIF1A:JMJD6	0.0036981814324753	0.0059627741040324	0.620211560584592	0.535118511371065	ERN1	PTDSS1	HIF1A	JMJD6	PTDSS1->JMJD6	ERN1->HIF1A	0.8958096139398558	cerad
IFI44L:ST6GAL1->HIF1A:CD22	0.0036980303170043	0.0049708068219753	0.743949714693363	0.456906897294873	IFI44L	ST6GAL1	HIF1A	CD22	ST6GAL1->CD22	IFI44L->HIF1A	0.7777983037769057	cerad
CD163:SEMA4C->HIF1A:PLXNB2	0.0036977808045824	0.0025128661588095	1.47153909953334	0.141145381591048	CD163	SEMA4C	HIF1A	PLXNB2	SEMA4C->PLXNB2	CD163->HIF1A	0.4922221851687813	cerad
CCL3:HGF->ERN1:NRP1	0.0036976665970345	0.009973409359365	0.370752514390922	0.7108218725587	CCL3	HGF	ERN1	NRP1	HGF->NRP1	CCL3->ERN1	0.999999999983011	cerad
HIF1A:TGFB1->MKI67:SDC2	0.0036972894408863	0.0038715595641933	0.954987100051683	0.339584220555682	HIF1A	TGFB1	MKI67	SDC2	TGFB1->SDC2	HIF1A->MKI67	0.7849491870505443	cerad
CD163:CALR->HIST:ITGAV	0.0036972717218173	0.0065429827173528	0.56507435240684	0.572023192527758	CD163	CALR	HIST	ITGAV	CALR->ITGAV	CD163->HIST	0.9234049093491962	cerad
HSPA1A:PSAP->PICALM:SORT1	0.0036970035499458	0.0312868846333403	0.118164642893407	0.905937204522435	HSPA1A	PSAP	PICALM	SORT1	PSAP->SORT1	HSPA1A->PICALM	0.999999999995652	cerad
CD163:SPON1->GPNMB:LRP8	0.003696874434254	0.0029931531760797	1.23511033908929	0.216789442010417	CD163	SPON1	GPNMB	LRP8	SPON1->LRP8	CD163->GPNMB	0.4942064398373065	cerad
MKI67:ADAM10->CCL3:TSPAN14	0.003695968682772	0.0103444754314318	0.357289135371891	0.720875362673659	MKI67	ADAM10	CCL3	TSPAN14	ADAM10->TSPAN14	MKI67->CCL3	0.9800159283733444	cerad
FRMD4A:CALM3->GPNMB:PDE1B	0.0036958549179921	0.0054053873984456	0.683735437547889	0.494142241738094	FRMD4A	CALM3	GPNMB	PDE1B	CALM3->PDE1B	FRMD4A->GPNMB	0.7213755353840788	cerad
GPNMB:LAMA2->FRMD4A:ITGA6_ITGB1	0.0036952349306164	0.0030322130542085	1.21865939647202	0.222973495016223	GPNMB	LAMA2	FRMD4A	ITGA6_ITGB1	LAMA2->ITGA6_ITGB1	GPNMB->FRMD4A	0.5690550187430715	cerad
GPNMB:ANGPT2->GPNMB:ITGA5_ITGB1	0.003694517411621	0.0037806682812365	0.977212793292895	0.328463815715204	GPNMB	ANGPT2	GPNMB	ITGA5_ITGB1	ANGPT2->ITGA5_ITGB1	GPNMB->GPNMB	0.6550123905224475	cerad
CD163:CALM1->MKI67:PDE1C	0.0036935951078114	0.0019518513889232	1.89235467862591	0.0584437402274763	CD163	CALM1	MKI67	PDE1C	CALM1->PDE1C	CD163->MKI67	0.7466593488228113	cerad
MKI67:NAMPT->TMEM163:ITGA5_ITGB1	0.0036933786015392	0.0066923626183378	0.551879629388124	0.581030825801521	MKI67	NAMPT	TMEM163	ITGA5_ITGB1	NAMPT->ITGA5_ITGB1	MKI67->TMEM163	0.999999999964177	cerad
CD163:HLA-C->CD163:LILRB1	0.003693238843808	0.0070949519596227	0.520544587874058	0.60268405925866	CD163	HLA-C	CD163	LILRB1	HLA-C->LILRB1	CD163->CD163	0.9090306981162318	cerad
GPNMB:SPP1->TMEM163:PTGER4	0.003692932153802	0.0024456744944161	1.50998514407109	0.131047214946837	GPNMB	SPP1	TMEM163	PTGER4	SPP1->PTGER4	GPNMB->TMEM163	0.7387313161466991	cerad
HIF1A:HLA-A->PICALM:APLP2	0.0036923602302707	0.0090945670112419	0.405996264110928	0.684745345402886	HIF1A	HLA-A	PICALM	APLP2	HLA-A->APLP2	HIF1A->PICALM	0.826657234901868	cerad
HIST:TGFB1->HIST:ACVR1_TGFBR2	0.0036922855038678	0.0030973176442459	1.19209132803256	0.233225436959649	HIST	TGFB1	HIST	ACVR1_TGFBR2	TGFB1->ACVR1_TGFBR2	HIST->HIST	0.875319989065035	cerad
HIST:APOE->HIF1A:LRP6	0.0036921784924679	0.0039719928975426	0.929553145664514	0.352602496353283	HIST	APOE	HIF1A	LRP6	APOE->LRP6	HIST->HIF1A	0.7424168677866088	cerad
CD163:CD59->GPNMB:STAB1	0.0036919542865224	0.01289204522866	0.286374599300582	0.774591227218552	CD163	CD59	GPNMB	STAB1	CD59->STAB1	CD163->GPNMB	0.919933951972585	cerad
FRMD4A:NAMPT->TMEM163:INSR	0.0036910419899145	0.0031848129229213	1.15895095857901	0.246476175638918	FRMD4A	NAMPT	TMEM163	INSR	NAMPT->INSR	FRMD4A->TMEM163	0.6715552241112582	cerad
HIF1A:MMP2->HIST:PECAM1	0.0036904398737152	0.0151418071267924	0.243725193618751	0.807443659967821	HIF1A	MMP2	HIST	PECAM1	MMP2->PECAM1	HIF1A->HIST	0.9499337176092012	cerad
CD163:HLA-C->MKI67:NOTCH4	0.0036903041776262	0.0038644133773591	0.954945503306395	0.339605256871201	CD163	HLA-C	MKI67	NOTCH4	HLA-C->NOTCH4	CD163->MKI67	0.8091182563848247	cerad
ERN1:GNAI2->PICALM:FPR1	0.0036893607525959	0.0135931616033317	0.271412998701615	0.786073405618346	ERN1	GNAI2	PICALM	FPR1	GNAI2->FPR1	ERN1->PICALM	0.9604387792282336	cerad
HSPA1A:CALR->IFI44L:TSHR	0.0036890073535181	0.004617383379146	0.798938933721454	0.424325821922924	HSPA1A	CALR	IFI44L	TSHR	CALR->TSHR	HSPA1A->IFI44L	0.7823368118087338	cerad
AIF1:HMGB1->IFI44L:CD163	0.003688157469678	0.0081925079264662	0.450186622067623	0.652575881652488	AIF1	HMGB1	IFI44L	CD163	HMGB1->CD163	AIF1->IFI44L	0.9678465007986684	cerad
PICALM:ACTR2->HIST:LDLR	0.0036868821266605	0.002272338816338	1.62250545567942	0.104695165909905	PICALM	ACTR2	HIST	LDLR	ACTR2->LDLR	PICALM->HIST	0.5856716787065589	cerad
PICALM:EFNB1->CD163:EPHB2	0.0036867632908346	0.003088317734851	1.19377719760834	0.232565133578288	PICALM	EFNB1	CD163	EPHB2	EFNB1->EPHB2	PICALM->CD163	0.7312765643897109	cerad
CD163:LRPAP1->CD163:SORT1	0.0036861757675834	0.0122963940754533	0.299776970790326	0.764347282558235	CD163	LRPAP1	CD163	SORT1	LRPAP1->SORT1	CD163->CD163	0.9355940706934336	cerad
AIF1:GAS6->CD163:MERTK	0.0036857079468676	0.0318274770430119	0.115802705375822	0.907808906363295	AIF1	GAS6	CD163	MERTK	GAS6->MERTK	AIF1->CD163	0.9937065937630498	cerad
IFI44L:VCAN->FRMD4A:TLR2	0.0036851306844472	0.0021172243673421	1.74054802187702	0.0817628354926786	IFI44L	VCAN	FRMD4A	TLR2	VCAN->TLR2	IFI44L->FRMD4A	0.7715315349999919	cerad
HIST:TGFB1->HIF1A:ITGB5	0.0036846033582062	0.0073477570804833	0.501459604318314	0.616047700610806	HIST	TGFB1	HIF1A	ITGB5	TGFB1->ITGB5	HIST->HIF1A	0.8678512594722924	cerad
ERN1:WNT5A->FRMD4A:RYK	0.0036841017005067	0.0048042338736311	0.766844786788496	0.443173804382556	ERN1	WNT5A	FRMD4A	RYK	WNT5A->RYK	ERN1->FRMD4A	0.8436049575810076	cerad
FRMD4A:VEGFA->GPNMB:ITGA9	0.0036833230259093	0.0019089674749543	1.92948443293797	0.0536707508032696	FRMD4A	VEGFA	GPNMB	ITGA9	VEGFA->ITGA9	FRMD4A->GPNMB	0.3157102988427623	cerad
HIST:GNAS->TMEM163:TSHR	0.0036812486608618	0.007217257029527	0.510062014668627	0.610008016012564	HIST	GNAS	TMEM163	TSHR	GNAS->TSHR	HIST->TMEM163	0.94325213246763	cerad
FRMD4A:FGF2->FRMD4A:FGFR1	0.003680830939057	0.0028172424730616	1.30653679058617	0.191370076191061	FRMD4A	FGF2	FRMD4A	FGFR1	FGF2->FGFR1	FRMD4A->FRMD4A	0.737975354039113	cerad
GPNMB:CALM1->HIST:CACNA1C	0.0036807974629811	0.0032352104199979	1.13773046730714	0.255233047207207	GPNMB	CALM1	HIST	CACNA1C	CALM1->CACNA1C	GPNMB->HIST	0.6092301865945942	cerad
HIF1A:ANGPT2->HIST:ITGA5_ITGB1	0.0036804154314421	0.0018165524924059	2.02604408451068	0.0427602672535064	HIF1A	ANGPT2	HIST	ITGA5_ITGB1	ANGPT2->ITGA5_ITGB1	HIF1A->HIST	0.5471143889579493	cerad
HIST:APP->MKI67:APLP2	0.0036803928024588	0.0048917085528234	0.752373687580915	0.451826365518834	HIST	APP	MKI67	APLP2	APP->APLP2	HIST->MKI67	0.8498256644708789	cerad
TMEM163:RTN4->CCL3:RTN4RL1	0.0036801771677831	0.0018568774699338	1.98191707712095	0.047488522303114	TMEM163	RTN4	CCL3	RTN4RL1	RTN4->RTN4RL1	TMEM163->CCL3	0.6584645549547211	cerad
ERN1:HLA-B->AIF1:LILRB1	0.0036799757037471	0.0130394110360369	0.282219472457525	0.777775228082966	ERN1	HLA-B	AIF1	LILRB1	HLA-B->LILRB1	ERN1->AIF1	0.999999999974621	cerad
GPNMB:LGALS9->TMEM163:MRC2	0.0036798171836131	0.0034011608516684	1.08192977165663	0.279283734765039	GPNMB	LGALS9	TMEM163	MRC2	LGALS9->MRC2	GPNMB->TMEM163	0.8084192070228897	cerad
TMEM163:LGALS9->TMEM163:CD44	0.0036795515814511	0.0032498207575776	1.13223216168817	0.257536842047202	TMEM163	LGALS9	TMEM163	CD44	LGALS9->CD44	TMEM163->TMEM163	0.7862757463318658	cerad
MKI67:CCL3L1->CD163:CCR1	0.0036786985297851	0.0023110701808372	1.59177274679409	0.111435775835802	MKI67	CCL3L1	CD163	CCR1	CCL3L1->CCR1	MKI67->CD163	0.8858053576614662	cerad
IFI44L:LGALS9->GPNMB:HAVCR2	0.0036786305558086	0.0063223383769817	0.581846515713508	0.560670068937337	IFI44L	LGALS9	GPNMB	HAVCR2	LGALS9->HAVCR2	IFI44L->GPNMB	0.9255471397959946	cerad
HIST:SEMA4C->CD163:PLXNB2	0.0036778609508505	0.0022557611668425	1.63043012040079	0.103010623041197	HIST	SEMA4C	CD163	PLXNB2	SEMA4C->PLXNB2	HIST->CD163	0.766484702202324	cerad
CD163:SERPING1->HIST:LRP1	0.0036771048728925	0.0015248895377764	2.41139097737819	0.0158918022543082	CD163	SERPING1	HIST	LRP1	SERPING1->LRP1	CD163->HIST	0.5065511968560739	cerad
IFI44L:HMGB1->PICALM:CD163	0.0036770598783671	0.0061002123147372	0.602775721343978	0.546657900155803	IFI44L	HMGB1	PICALM	CD163	HMGB1->CD163	IFI44L->PICALM	0.8768631067898769	cerad
HIST:NAMPT->PICALM:ITGA5_ITGB1	0.00367663898041	0.0029406915561868	1.25026338538461	0.211203348972261	HIST	NAMPT	PICALM	ITGA5_ITGB1	NAMPT->ITGA5_ITGB1	HIST->PICALM	0.7635940216546576	cerad
GPNMB:NECTIN3->HIF1A:NECTIN2	0.0036759943759873	0.0022161858114225	1.65870314530522	0.0971756252912501	GPNMB	NECTIN3	HIF1A	NECTIN2	NECTIN3->NECTIN2	GPNMB->HIF1A	0.3983520975487851	cerad
TMEM163:TNFSF10->ERN1:RIPK1	0.003675737412176	0.0390140578112546	0.0942157165491181	0.924937800307206	TMEM163	TNFSF10	ERN1	RIPK1	TNFSF10->RIPK1	TMEM163->ERN1	0.999999999963916	cerad
FRMD4A:HLA-B->GPNMB:KLRD1	0.0036752899735783	0.003206290115476	1.14627492872168	0.251681413216144	FRMD4A	HLA-B	GPNMB	KLRD1	HLA-B->KLRD1	FRMD4A->GPNMB	0.55065785543648	cerad
CD163:VCAN->AIF1:TLR1	0.0036749051493973	0.0028922119085981	1.27062098682063	0.203863517092544	CD163	VCAN	AIF1	TLR1	VCAN->TLR1	CD163->AIF1	0.8543716597220594	cerad
MKI67:GSTO1->GPNMB:RYR1	0.0036747787751003	0.0031050221968291	1.18349517077623	0.236612959307721	MKI67	GSTO1	GPNMB	RYR1	GSTO1->RYR1	MKI67->GPNMB	0.768506718193783	cerad
GPNMB:ANXA1->GPNMB:FPR1	0.0036745020394863	0.0041104397111825	0.893943786473682	0.371351968531353	GPNMB	ANXA1	GPNMB	FPR1	ANXA1->FPR1	GPNMB->GPNMB	0.6883597465459226	cerad
AIF1:TNF->HIF1A:NOTCH1	0.0036742646220902	0.0040118537811453	0.915852077999045	0.359744484514351	AIF1	TNF	HIF1A	NOTCH1	TNF->NOTCH1	AIF1->HIF1A	0.9244319605275874	cerad
HIF1A:B2M->AIF1:LILRB1	0.0036736940822458	0.0224824097581198	0.163403039165721	0.870201110137387	HIF1A	B2M	AIF1	LILRB1	B2M->LILRB1	HIF1A->AIF1	0.9811630852987856	cerad
FRMD4A:CALM3->HIST:INSR	0.0036730689732577	0.00275553069778	1.33298060377878	0.182538169062538	FRMD4A	CALM3	HIST	INSR	CALM3->INSR	FRMD4A->HIST	0.8843463361606281	cerad
IFI44L:SERPINE1->HIST:PLAUR	0.0036727867173308	0.0027141754295534	1.35318693012231	0.175995919600305	IFI44L	SERPINE1	HIST	PLAUR	SERPINE1->PLAUR	IFI44L->HIST	0.8069940337983981	cerad
CD163:CALM3->GPNMB:INSR	0.0036727705430461	0.0024737554292037	1.48469428290586	0.137624826870972	CD163	CALM3	GPNMB	INSR	CALM3->INSR	CD163->GPNMB	0.3938412598754411	cerad
FRMD4A:SERPINE1->HIST:ITGB5	0.0036724832938914	0.004319992413295	0.850113366539516	0.395262060913021	FRMD4A	SERPINE1	HIST	ITGB5	SERPINE1->ITGB5	FRMD4A->HIST	0.8843463361606281	cerad
CD163:S100A9->CD163:CD36	0.0036714972001234	0.0023542234351523	1.55953642517617	0.118869470301516	CD163	S100A9	CD163	CD36	S100A9->CD36	CD163->CD163	0.6205344412965159	cerad
GPNMB:POMC->HIF1A:ADRB2	0.0036714586689209	0.0089812106910404	0.40879329026136	0.682691364350185	GPNMB	POMC	HIF1A	ADRB2	POMC->ADRB2	GPNMB->HIF1A	0.8630419366399933	cerad
ERN1:LGALS9->TMEM163:LRP1	0.0036713269180324	0.0118143528151559	0.310751420367497	0.755989603303457	ERN1	LGALS9	TMEM163	LRP1	LGALS9->LRP1	ERN1->TMEM163	0.8828508723509549	cerad
FRMD4A:C3->TMEM163:GRM7	0.0036711670773526	0.0106310592625349	0.345324674305063	0.729850298877596	FRMD4A	C3	TMEM163	GRM7	C3->GRM7	FRMD4A->TMEM163	0.9104918898173604	cerad
IFI44L:ANXA1->IFI44L:DYSF	0.0036710923446557	0.0021553859306178	1.70321810702527	0.0885272593358439	IFI44L	ANXA1	IFI44L	DYSF	ANXA1->DYSF	IFI44L->IFI44L	0.7503655148774114	cerad
CCL3:COL4A2->HIF1A:CD93	0.0036702664429155	0.0035567431713963	1.03191775904208	0.302110645783652	CCL3	COL4A2	HIF1A	CD93	COL4A2->CD93	CCL3->HIF1A	0.6563191832317345	cerad
FRMD4A:CD14->HIF1A:ITGB1	0.0036691175586446	0.0037057873830518	0.990104714432648	0.322122939280754	FRMD4A	CD14	HIF1A	ITGB1	CD14->ITGB1	FRMD4A->HIF1A	0.8158072057709347	cerad
PICALM:ADAM10->IFI44L:TSPAN17	0.0036689847190741	0.0022683379492444	1.61747711371502	0.105775331958291	PICALM	ADAM10	IFI44L	TSPAN17	ADAM10->TSPAN17	PICALM->IFI44L	0.6674536185056709	cerad
GPNMB:ZP3->TMEM163:MERTK	0.0036685063570635	0.0020368013984245	1.80111146815839	0.0716853125283821	GPNMB	ZP3	TMEM163	MERTK	ZP3->MERTK	GPNMB->TMEM163	0.7319269541653367	cerad
PICALM:APOE->HSPA1A:LRP1	0.0036677622140174	0.0099947799190812	0.366967781553177	0.713643050555978	PICALM	APOE	HSPA1A	LRP1	APOE->LRP1	PICALM->HSPA1A	0.99999999990904	cerad
HSPA1A:C3->GPNMB:C3AR1	0.0036676364920469	0.0025789117559615	1.42216440076655	0.154978530641552	HSPA1A	C3	GPNMB	C3AR1	C3->C3AR1	HSPA1A->GPNMB	0.9642104937596788	cerad
HIF1A:SPON1->GPNMB:LRP8	0.0036674979060827	0.0022898366830188	1.60164169492107	0.10923486512142	HIF1A	SPON1	GPNMB	LRP8	SPON1->LRP8	HIF1A->GPNMB	0.4743914142415954	cerad
GPNMB:HMGB1->CD163:CXCR4	0.003666923873086	0.0029244832821737	1.25387069074318	0.209889009710529	GPNMB	HMGB1	CD163	CXCR4	HMGB1->CXCR4	GPNMB->CD163	0.4927472454532341	cerad
TMEM163:APP->IFI44L:NOTCH2	0.0036665989817531	0.0062379025931072	0.587793561541764	0.556670866159402	TMEM163	APP	IFI44L	NOTCH2	APP->NOTCH2	TMEM163->IFI44L	0.8943714079744207	cerad
CD163:RTN4->MKI67:LINGO1	0.0036665203490464	0.0030304729092752	1.20988388902088	0.226323450158638	CD163	RTN4	MKI67	LINGO1	RTN4->LINGO1	CD163->MKI67	0.8078336880358654	cerad
AIF1:ITGB2->HIF1A:CD226	0.0036664835058548	0.0035743978795752	1.02576255620726	0.305003519629409	AIF1	ITGB2	HIF1A	CD226	ITGB2->CD226	AIF1->HIF1A	0.9135666998068188	cerad
IFI44L:CALCB->HIST:ADRB2	0.0036663154932558	0.0019762753277292	1.85516432949068	0.0635727637526976	IFI44L	CALCB	HIST	ADRB2	CALCB->ADRB2	IFI44L->HIST	0.7413061051216182	cerad
HIF1A:IL16->FRMD4A:CD4	0.0036658969821773	0.0035803380606959	1.02389688348726	0.305883982406339	HIF1A	IL16	FRMD4A	CD4	IL16->CD4	HIF1A->FRMD4A	0.8526993167003575	cerad
HIF1A:APP->CD163:RPSA	0.0036658933749544	0.0038117266781398	0.9617408813644	0.336179781224655	HIF1A	APP	CD163	RPSA	APP->RPSA	HIF1A->CD163	0.6559338402396364	cerad
MKI67:POMC->PICALM:OPRM1	0.0036658195090387	0.0038393671172982	0.954797860439659	0.339679929602145	MKI67	POMC	PICALM	OPRM1	POMC->OPRM1	MKI67->PICALM	0.8550111138388146	cerad
HSPA1A:EFNB1->TMEM163:EPHB2	0.0036656381135783	0.0249716184314544	0.146792172227053	0.8832960634105	HSPA1A	EFNB1	TMEM163	EPHB2	EFNB1->EPHB2	HSPA1A->TMEM163	0.999999999905909	cerad
HIST:HLA-A->TMEM163:LILRB1	0.0036649779676324	0.0089250291163587	0.410640449442886	0.681336199031008	HIST	HLA-A	TMEM163	LILRB1	HLA-A->LILRB1	HIST->TMEM163	0.9601915765920476	cerad
CD163:MFNG->HIF1A:NOTCH1	0.0036642137555212	0.0026995184704131	1.35735828284976	0.174667396713869	CD163	MFNG	HIF1A	NOTCH1	MFNG->NOTCH1	CD163->HIF1A	0.5346763088296768	cerad
CD163:CALM1->FRMD4A:CACNA1C	0.0036626496501856	0.0031037206431177	1.18008354208916	0.237966989667233	CD163	CALM1	FRMD4A	CACNA1C	CALM1->CACNA1C	CD163->FRMD4A	0.8020763948876655	cerad
PICALM:JAM2->TMEM163:ITGAV_ITGB1	0.0036626454235992	0.0021348065105513	1.71568027617328	0.0862205767004356	PICALM	JAM2	TMEM163	ITGAV_ITGB1	JAM2->ITGAV_ITGB1	PICALM->TMEM163	0.8939516769563739	cerad
AIF1:LRPAP1->IFI44L:LRP1	0.0036626343620882	0.0080695979865459	0.453880647858141	0.649914732997215	AIF1	LRPAP1	IFI44L	LRP1	LRPAP1->LRP1	AIF1->IFI44L	0.9678465007986684	cerad
MKI67:CXCL12->FRMD4A:ITGAV	0.0036626006423445	0.004660708675054	0.785846294566359	0.431957541098509	MKI67	CXCL12	FRMD4A	ITGAV	CXCL12->ITGAV	MKI67->FRMD4A	0.8389690190072673	cerad
FRMD4A:LRPAP1->HIF1A:LRP1	0.0036623939753895	0.0095746204890864	0.382510615388264	0.702082656535833	FRMD4A	LRPAP1	HIF1A	LRP1	LRPAP1->LRP1	FRMD4A->HIF1A	0.9245468714559224	cerad
PICALM:CALM3->HIF1A:GRM5	0.003661826502678	0.0035462811260877	1.03258212546668	0.301799496590324	PICALM	CALM3	HIF1A	GRM5	CALM3->GRM5	PICALM->HIF1A	0.6306455693429215	cerad
FRMD4A:EFNB1->FRMD4A:EPHB6	0.0036612333260777	0.0037259978120416	0.982618216855987	0.325795375230955	FRMD4A	EFNB1	FRMD4A	EPHB6	EFNB1->EPHB6	FRMD4A->FRMD4A	0.7628379517602849	cerad
HIST:TNF->IFI44L:NOTCH1	0.0036609832189982	0.0128691094013889	0.284478366358681	0.776043810619697	HIST	TNF	IFI44L	NOTCH1	TNF->NOTCH1	HIST->IFI44L	0.9446258737270962	cerad
FRMD4A:CCL2->HIF1A:CCR1	0.0036605489433172	0.0021496554487181	1.70285379710508	0.0885954322863017	FRMD4A	CCL2	HIF1A	CCR1	CCL2->CCR1	FRMD4A->HIF1A	0.8068493218479617	cerad
PICALM:CD55->CD163:ADGRE2	0.0036592240031412	0.0052960956833463	0.690928605132224	0.489610408776029	PICALM	CD55	CD163	ADGRE2	CD55->ADGRE2	PICALM->CD163	0.8512914695723207	cerad
AIF1:TNFSF10->GPNMB:TNFRSF10B	0.0036591732567263	0.0021950712850898	1.66699518215261	0.0955153628753817	AIF1	TNFSF10	GPNMB	TNFRSF10B	TNFSF10->TNFRSF10B	AIF1->GPNMB	0.8497625553805478	cerad
TMEM163:LGALS1->CCL3:PTPRC	0.0036588667591518	0.013788841576064	0.265349829350656	0.790739981527932	TMEM163	LGALS1	CCL3	PTPRC	LGALS1->PTPRC	TMEM163->CCL3	0.9858306856319362	cerad
TMEM163:CALM3->PICALM:KCNQ3	0.0036577819902239	0.0092515124982081	0.395371242370627	0.692568929113901	TMEM163	CALM3	PICALM	KCNQ3	CALM3->KCNQ3	TMEM163->PICALM	0.9508391334788416	cerad
FRMD4A:ZP3->PICALM:MERTK	0.0036571052867043	0.0023855253595707	1.53303978598761	0.125266052302421	FRMD4A	ZP3	PICALM	MERTK	ZP3->MERTK	FRMD4A->PICALM	0.4701473725242369	cerad
MKI67:MAML2->MKI67:NOTCH4	0.0036570300819208	0.0038303770418084	0.954744152339156	0.33970709594053	MKI67	MAML2	MKI67	NOTCH4	MAML2->NOTCH4	MKI67->MKI67	0.8057548857735825	cerad
FRMD4A:APP->HIF1A:TSPAN15	0.0036566123802947	0.0023427086599985	1.56084810831623	0.118559593368993	FRMD4A	APP	HIF1A	TSPAN15	APP->TSPAN15	FRMD4A->HIF1A	0.8068493218479617	cerad
IFI44L:CIRBP->GPNMB:TREM1	0.0036564961500785	0.0059637538607333	0.613119896539272	0.539797065215115	IFI44L	CIRBP	GPNMB	TREM1	CIRBP->TREM1	IFI44L->GPNMB	0.9202564425052864	cerad
HSPA1A:PLAU->MKI67:ITGA5	0.003656394473839	0.0143672870915741	0.25449442546348	0.799113610194906	HSPA1A	PLAU	MKI67	ITGA5	PLAU->ITGA5	HSPA1A->MKI67	0.99999999994094	cerad
CCL3:ARF6->ERN1:PLD1	0.0036561688696539	0.0072834370141574	0.501984003231869	0.615678773558344	CCL3	ARF6	ERN1	PLD1	ARF6->PLD1	CCL3->ERN1	0.999999999983011	cerad
HSPA1A:SEMA4C->HIF1A:PLXNB2	0.0036560033641582	0.0030645041451945	1.19301628940239	0.232862993552697	HSPA1A	SEMA4C	HIF1A	PLXNB2	SEMA4C->PLXNB2	HSPA1A->HIF1A	0.7863740898119497	cerad
IFI44L:ADAM10->IFI44L:TSPAN17	0.0036557350434522	0.0023410778309389	1.56156066028188	0.118391523134127	IFI44L	ADAM10	IFI44L	TSPAN17	ADAM10->TSPAN17	IFI44L->IFI44L	0.7503655148774114	cerad
TMEM163:SELPLG->HIF1A:ITGB2	0.0036556721899093	0.0022674444467445	1.6122433319846	0.106908999301018	TMEM163	SELPLG	HIF1A	ITGB2	SELPLG->ITGB2	TMEM163->HIF1A	0.629768142563403	cerad
CD163:HSP90B1->HIST:TLR7	0.0036548465579679	0.0036654756071631	0.997100226455079	0.318715863127264	CD163	HSP90B1	HIST	TLR7	HSP90B1->TLR7	CD163->HIST	0.8211020959068381	cerad
HIST:CCL3->FRMD4A:CCR5	0.0036530569257432	0.0045194545343684	0.808295978632694	0.418920216949559	HIST	CCL3	FRMD4A	CCR5	CCL3->CCR5	HIST->FRMD4A	0.912585982726448	cerad
CD163:ACTR2->HIST:LDLR	0.0036526087247668	0.0026716874719766	1.36715419115416	0.171576980373647	CD163	ACTR2	HIST	LDLR	ACTR2->LDLR	CD163->HIST	0.7532215420204982	cerad
HIST:SIRPB2->FRMD4A:CD47	0.003652324905493	0.0032965569332315	1.10792107628267	0.267895902424877	HIST	SIRPB2	FRMD4A	CD47	SIRPB2->CD47	HIST->FRMD4A	0.903485599331192	cerad
CD163:GSTP1->GPNMB:TRAF2	0.0036519463367088	0.0029757508387851	1.22723525407785	0.219734182612369	CD163	GSTP1	GPNMB	TRAF2	GSTP1->TRAF2	CD163->GPNMB	0.498805866014576	cerad
FRMD4A:APP->CD163:AGER	0.0036515982504826	0.0018426243888873	1.98173771741274	0.0475086034632221	FRMD4A	APP	CD163	AGER	APP->AGER	FRMD4A->CD163	0.7899549282159559	cerad
IFI44L:GAS6->HIST:AXL	0.0036514462609593	0.0080084635179116	0.455948416671011	0.648427072056506	IFI44L	GAS6	HIST	AXL	GAS6->AXL	IFI44L->HIST	0.9315431403169736	cerad
MKI67:JAM2->HSPA1A:ITGA4_ITGB1	0.0036513021736551	0.0025859680328592	1.41196725066165	0.157959604281373	MKI67	JAM2	HSPA1A	ITGA4_ITGB1	JAM2->ITGA4_ITGB1	MKI67->HSPA1A	0.99999999996712	cerad
TMEM163:IGSF11->TMEM163:VSIR	0.0036500617619892	0.0043733406772427	0.834616379415119	0.403933736871313	TMEM163	IGSF11	TMEM163	VSIR	IGSF11->VSIR	TMEM163->TMEM163	0.8300616351091816	cerad
GPNMB:C1QA->FRMD4A:CD33	0.0036495034243684	0.0023484478905895	1.55400655854123	0.120182852210909	GPNMB	C1QA	FRMD4A	CD33	C1QA->CD33	GPNMB->FRMD4A	0.4287727254488719	cerad
PICALM:MFNG->HIF1A:NOTCH1	0.0036488920010594	0.003226429885286	1.13093795024028	0.258081208782562	PICALM	MFNG	HIF1A	NOTCH1	MFNG->NOTCH1	PICALM->HIF1A	0.6121287026742477	cerad
FRMD4A:TGFB1->HSPA1A:CXCR4	0.0036465325022077	0.0038612912692279	0.944381619503376	0.344974670701127	FRMD4A	TGFB1	HSPA1A	CXCR4	TGFB1->CXCR4	FRMD4A->HSPA1A	0.8085148932934514	cerad
HIST:SELPLG->HIST:SELL	0.0036443065000816	0.0032358176106089	1.12623977573193	0.260064041562257	HIST	SELPLG	HIST	SELL	SELPLG->SELL	HIST->HIST	0.875319989065035	cerad
HIF1A:AFDN->AIF1:EPHB2	0.0036442451328244	0.0019386155776212	1.87981834815128	0.0601328389595582	HIF1A	AFDN	AIF1	EPHB2	AFDN->EPHB2	HIF1A->AIF1	0.8760042278379614	cerad
CD163:COL18A1->HSPA1A:ITGA2_ITGB1	0.0036432517126485	0.0118690636055232	0.306953592442894	0.758878695901383	CD163	COL18A1	HSPA1A	ITGA2_ITGB1	COL18A1->ITGA2_ITGB1	CD163->HSPA1A	0.999699992616838	cerad
GPNMB:SPON1->CD163:APP	0.0036409106729415	0.002499754359812	1.45650737987522	0.145252411020561	GPNMB	SPON1	CD163	APP	SPON1->APP	GPNMB->CD163	0.3997428493887201	cerad
CD163:GNAI2->HIST:ADCY9	0.0036398920814093	0.0026888431435684	1.35370190340621	0.175831500643451	CD163	GNAI2	HIST	ADCY9	GNAI2->ADCY9	CD163->HIST	0.7532215420204982	cerad
FRMD4A:PIGF->HIST:FLT1	0.0036375278796399	0.0025171710635288	1.44508568859062	0.148433818341015	FRMD4A	PIGF	HIST	FLT1	PIGF->FLT1	FRMD4A->HIST	0.8843463361606281	cerad
FRMD4A:CALM3->HIF1A:KCNQ1	0.0036374109043138	0.0018686239766867	1.94657188909852	0.0515860814999244	FRMD4A	CALM3	HIF1A	KCNQ1	CALM3->KCNQ1	FRMD4A->HIF1A	0.8068493218479617	cerad
CD163:S100A8->MKI67:AGER	0.0036371770386321	0.0032863912190895	1.10673891090781	0.26840682696198	CD163	S100A8	MKI67	AGER	S100A8->AGER	CD163->MKI67	0.8091182563848247	cerad
HIF1A:HBEGF->CD163:PRLR	0.0036370802972564	0.0018242785324075	1.99370887320392	0.0461838791248678	HIF1A	HBEGF	CD163	PRLR	HBEGF->PRLR	HIF1A->CD163	0.3501790328581748	cerad
GPNMB:IL15RA->HIST:AXL	0.0036365815752424	0.0035240656041884	1.03192788775561	0.302105900502869	GPNMB	IL15RA	HIST	AXL	IL15RA->AXL	GPNMB->HIST	0.6392216518504925	cerad
FRMD4A:TNFSF13B->PICALM:TNFRSF13C	0.0036362445097663	0.004594856110673	0.79137287918983	0.428726431387914	FRMD4A	TNFSF13B	PICALM	TNFRSF13C	TNFSF13B->TNFRSF13C	FRMD4A->PICALM	0.7448580424113252	cerad
PICALM:AFDN->HIF1A:EPHB2	0.00363480215604	0.0022163577337421	1.63998893351165	0.101007467937588	PICALM	AFDN	HIF1A	EPHB2	AFDN->EPHB2	PICALM->HIF1A	0.4220189625490413	cerad
TMEM163:HLA-B->HIF1A:CANX	0.0036344224997067	0.007322134000206	0.496361101777774	0.619639663937843	TMEM163	HLA-B	HIF1A	CANX	HLA-B->CANX	TMEM163->HIF1A	0.8548105768052231	cerad
HSPA1A:TNF->AIF1:TRAF2	0.0036337643881465	0.0027523127744812	1.32025851924894	0.186748719835864	HSPA1A	TNF	AIF1	TRAF2	TNF->TRAF2	HSPA1A->AIF1	0.7219256838464599	cerad
PICALM:TGFB1->HSPA1A:CXCR4	0.0036334864519549	0.0047410763096549	0.766384300660919	0.443447671343626	PICALM	TGFB1	HSPA1A	CXCR4	TGFB1->CXCR4	PICALM->HSPA1A	0.9796734516813498	cerad
HIF1A:ADAM10->FRMD4A:NOTCH1	0.0036334211824488	0.004818276811465	0.754091415794784	0.45079433156491	HIF1A	ADAM10	FRMD4A	NOTCH1	ADAM10->NOTCH1	HIF1A->FRMD4A	0.8678601399930052	cerad
GPNMB:B2M->MKI67:LILRB1	0.0036332665196337	0.0122172837590027	0.297387421893718	0.766170745427299	GPNMB	B2M	MKI67	LILRB1	B2M->LILRB1	GPNMB->MKI67	0.999999999921381	cerad
CCL3:TNFSF13B->HIST:HLA-DPB1	0.0036329643629952	0.0033509149426088	1.08417086832017	0.278289045598688	CCL3	TNFSF13B	HIST	HLA-DPB1	TNFSF13B->HLA-DPB1	CCL3->HIST	0.7368336260083782	cerad
PICALM:C5->PICALM:C5AR2	0.0036327723746415	0.0063774387325295	0.569628737648518	0.568929532912438	PICALM	C5	PICALM	C5AR2	C5->C5AR2	PICALM->PICALM	0.8324950968518109	cerad
HSPA1A:PROS1->FRMD4A:MERTK	0.0036327048821243	0.0028359767369903	1.2809360650749	0.200216123825385	HSPA1A	PROS1	FRMD4A	MERTK	PROS1->MERTK	HSPA1A->FRMD4A	0.8874832942659778	cerad
HIF1A:TXLNA->GPNMB:STX3	0.0036320754696355	0.0027911915836391	1.30126340697119	0.193168308143484	HIF1A	TXLNA	GPNMB	STX3	TXLNA->STX3	HIF1A->GPNMB	0.5486127471521871	cerad
FRMD4A:LRPAP1->HIST:LRP1	0.0036309923420755	0.0099031783594835	0.366649191832282	0.713880709953149	FRMD4A	LRPAP1	HIST	LRP1	LRPAP1->LRP1	FRMD4A->HIST	0.9763720210261152	cerad
IFI44L:COL9A2->MKI67:CD44	0.0036308377552336	0.0063921697278873	0.568013352241459	0.570025901520894	IFI44L	COL9A2	MKI67	CD44	COL9A2->CD44	IFI44L->MKI67	0.7399808536893927	cerad
HIF1A:LAMA2->AIF1:ITGA9_ITGB1	0.0036298311078652	0.002484492232693	1.46099515228944	0.14401677180103	HIF1A	LAMA2	AIF1	ITGA9_ITGB1	LAMA2->ITGA9_ITGB1	HIF1A->AIF1	0.8760042278379614	cerad
HSPA1A:NCAM1->HIST:PTPRA	0.0036291832135813	0.0042747963613906	0.848972186455376	0.395896769093658	HSPA1A	NCAM1	HIST	PTPRA	NCAM1->PTPRA	HSPA1A->HIST	0.9920932993736842	cerad
HSPA1A:PSEN1->TMEM163:NOTCH2	0.0036285093981235	0.0017480997363459	2.07568785846752	0.0379228296091076	HSPA1A	PSEN1	TMEM163	NOTCH2	PSEN1->NOTCH2	HSPA1A->TMEM163	0.8489295610894139	cerad
CD163:OMG->GPNMB:TNFRSF1B	0.0036280822643503	0.0070154967446467	0.517152583260592	0.605049649224068	CD163	OMG	GPNMB	TNFRSF1B	OMG->TNFRSF1B	CD163->GPNMB	0.849503598016855	cerad
MKI67:PLAU->CCL3:ITGA5	0.0036271060975358	0.008111788355124	0.447140129740272	0.654773885921574	MKI67	PLAU	CCL3	ITGA5	PLAU->ITGA5	MKI67->CCL3	0.9479572995162736	cerad
CD163:NECTIN3->FRMD4A:CADM1	0.0036248177421957	0.0027393572145678	1.32323660562374	0.185756706221718	CD163	NECTIN3	FRMD4A	CADM1	NECTIN3->CADM1	CD163->FRMD4A	0.7916186257758598	cerad
GPNMB:TNF->AIF1:TRPM2	0.0036227081667377	0.006873459343948	0.527057480877871	0.598153672312639	GPNMB	TNF	AIF1	TRPM2	TNF->TRPM2	GPNMB->AIF1	0.9483108500131648	cerad
HIF1A:TGFB1->AIF1:TGFBR1_TGFBR2	0.0036223539505386	0.0108093640380198	0.33511258736386	0.737540157968211	HIF1A	TGFB1	AIF1	TGFBR1_TGFBR2	TGFB1->TGFBR1_TGFBR2	HIF1A->AIF1	0.9811630852987856	cerad
HSPA1A:ANXA1->CD163:FPR2_FPR3	0.0036209293862268	0.0090594911954059	0.39968352616348	0.689389627258178	HSPA1A	ANXA1	CD163	FPR2_FPR3	ANXA1->FPR2_FPR3	HSPA1A->CD163	0.9684341070145722	cerad
GPNMB:SEMA4C->PICALM:PLXNB2	0.003620470151379	0.0020508174852893	1.76537901463628	0.0775000878818524	GPNMB	SEMA4C	PICALM	PLXNB2	SEMA4C->PLXNB2	GPNMB->PICALM	0.2672243289952183	cerad
PICALM:CALM1->MKI67:PDE1C	0.0036203092586022	0.0020185900161905	1.79348417933549	0.0728955381069567	PICALM	CALM1	MKI67	PDE1C	CALM1->PDE1C	PICALM->MKI67	0.8617919944746922	cerad
FRMD4A:COL18A1->CCL3:ITGA10_ITGB1	0.0036200739383	0.0113541748364376	0.318831970658282	0.749853933399222	FRMD4A	COL18A1	CCL3	ITGA10_ITGB1	COL18A1->ITGA10_ITGB1	FRMD4A->CCL3	0.8955679073567128	cerad
HIF1A:NECTIN3->IFI44L:PVR	0.0036198560777162	0.0063892850657244	0.566551036693463	0.571019248961789	HIF1A	NECTIN3	IFI44L	PVR	NECTIN3->PVR	HIF1A->IFI44L	0.809364893520545	cerad
CD163:TGS1->GPNMB:RXRA	0.0036188242298098	0.0055394243530923	0.653285251163269	0.513572398940571	CD163	TGS1	GPNMB	RXRA	TGS1->RXRA	CD163->GPNMB	0.7761290748034473	cerad
FRMD4A:HLA-B->CCL3:LILRB2	0.0036188235797774	0.0148005370510979	0.244506234286206	0.806838774214905	FRMD4A	HLA-B	CCL3	LILRB2	HLA-B->LILRB2	FRMD4A->CCL3	0.9350440879143072	cerad
CCL3:AGTRAP->TMEM163:RACK1	0.0036185804563186	0.0051620796733779	0.700992755881032	0.483307536063006	CCL3	AGTRAP	TMEM163	RACK1	AGTRAP->RACK1	CCL3->TMEM163	0.8368190947609117	cerad
PICALM:PSAP->GPNMB:CELSR1	0.0036175712201102	0.0023450391102359	1.54264856578292	0.122916067675854	PICALM	PSAP	GPNMB	CELSR1	PSAP->CELSR1	PICALM->GPNMB	0.3310373252064217	cerad
HIF1A:ADAM17->AIF1:ITGB1	0.003617502661187	0.0067590703959077	0.535207128982897	0.592506637208906	HIF1A	ADAM17	AIF1	ITGB1	ADAM17->ITGB1	HIF1A->AIF1	0.9597418583430704	cerad
ERN1:JAM2->IFI44L:ITGA4_ITGB1	0.0036161204293833	0.0071333634377667	0.506930631101486	0.612203492343737	ERN1	JAM2	IFI44L	ITGA4_ITGB1	JAM2->ITGA4_ITGB1	ERN1->IFI44L	0.8895259655815527	cerad
CD163:APP->GPNMB:TSPAN15	0.0036159981357866	0.0042834931675087	0.844170398873239	0.39857419315167	CD163	APP	GPNMB	TSPAN15	APP->TSPAN15	CD163->GPNMB	0.6872849869089694	cerad
GPNMB:LGALS3BP->HSPA1A:ITGB1	0.0036153344605955	0.0059249463330819	0.610188558233743	0.541736908239709	GPNMB	LGALS3BP	HSPA1A	ITGB1	LGALS3BP->ITGB1	GPNMB->HSPA1A	0.984739224832062	cerad
MKI67:TNF->GPNMB:NOTCH1	0.0036153074503897	0.0032085657447271	1.1267674525077	0.259840814965766	MKI67	TNF	GPNMB	NOTCH1	TNF->NOTCH1	MKI67->GPNMB	0.7978807633459662	cerad
FRMD4A:APOE->HSPA1A:LRP6	0.0036152439394459	0.003091146383084	1.1695479577512	0.242182930995223	FRMD4A	APOE	HSPA1A	LRP6	APOE->LRP6	FRMD4A->HSPA1A	0.8029224179048247	cerad
HIF1A:COL27A1->HSPA1A:ITGA2_ITGB1	0.003615039708602	0.0117773802214171	0.306947694702774	0.758883185074598	HIF1A	COL27A1	HSPA1A	ITGA2_ITGB1	COL27A1->ITGA2_ITGB1	HIF1A->HSPA1A	0.9442209117227732	cerad
GPNMB:ASIP->AIF1:ATRN	0.0036147465071447	0.0088430803059932	0.408765541198912	0.682711730218869	GPNMB	ASIP	AIF1	ATRN	ASIP->ATRN	GPNMB->AIF1	0.9650678161735864	cerad
CD163:CALM1->PICALM:VIPR1	0.0036147020504681	0.003388727878916	1.06668407131717	0.286114522336851	CD163	CALM1	PICALM	VIPR1	CALM1->VIPR1	CD163->PICALM	0.7780921427315283	cerad
CCL3:APOE->ERN1:SDC2	0.0036139181132274	0.0067214348887337	0.537670627336575	0.590804460980118	CCL3	APOE	ERN1	SDC2	APOE->SDC2	CCL3->ERN1	0.999999999983011	cerad
CCL3:PIGF->MKI67:FLT1	0.0036138803396183	0.0065384721096526	0.552710217159639	0.580461855980065	CCL3	PIGF	MKI67	FLT1	PIGF->FLT1	CCL3->MKI67	0.8428862279950045	cerad
FRMD4A:C5->PICALM:C5AR2	0.0036134112697826	0.0037269124166395	0.96954552880015	0.332273075639315	FRMD4A	C5	PICALM	C5AR2	C5->C5AR2	FRMD4A->PICALM	0.6469921019995718	cerad
TMEM163:CTHRC1->ERN1:ROR2	0.0036131351853567	0.0029420335162679	1.22810809780988	0.219406391573022	TMEM163	CTHRC1	ERN1	ROR2	CTHRC1->ROR2	TMEM163->ERN1	0.4966293322767727	cerad
FRMD4A:PLAU->CCL3:PLAUR	0.0036128470834335	0.0028246880549242	1.27902515717986	0.200888197055429	FRMD4A	PLAU	CCL3	PLAUR	PLAU->PLAUR	FRMD4A->CCL3	0.4895903669771835	cerad
AIF1:APOE->PICALM:LRP6	0.0036128016301274	0.0046992161780151	0.768809412733473	0.442006460219823	AIF1	APOE	PICALM	LRP6	APOE->LRP6	AIF1->PICALM	0.9421238598549035	cerad
HIF1A:LGALS9->CD163:SLC1A5	0.0036127364480205	0.0025708173232988	1.40528711055388	0.159935919622027	HIF1A	LGALS9	CD163	SLC1A5	LGALS9->SLC1A5	HIF1A->CD163	0.553766565627712	cerad
FRMD4A:ADAM10->TMEM163:TREM2	0.0036122517963787	0.0082497804385092	0.437860355594081	0.661487515585579	FRMD4A	ADAM10	TMEM163	TREM2	ADAM10->TREM2	FRMD4A->TMEM163	0.8759342833127828	cerad
HIF1A:HGF->FRMD4A:NRP1	0.0036120310790626	0.0021002874274993	1.71977941293644	0.0854725461735217	HIF1A	HGF	FRMD4A	NRP1	HGF->NRP1	HIF1A->FRMD4A	0.788244908404768	cerad
CCL3:EFNB2->FRMD4A:EPHB2	0.0036118755673223	0.0035017276317331	1.03145531211251	0.302327354016032	CCL3	EFNB2	FRMD4A	EPHB2	EFNB2->EPHB2	CCL3->FRMD4A	0.5656983258314913	cerad
TMEM163:CD99->CD163:PILRA	0.0036116051307328	0.0059142066780054	0.61066603305633	0.54142069736036	TMEM163	CD99	CD163	PILRA	CD99->PILRA	TMEM163->CD163	0.8927434063523969	cerad
CCL3:ICAM2->CCL3:ITGAL_ITGB2	0.0036106371740949	0.009049411470773	0.398991380351777	0.689899555530726	CCL3	ICAM2	CCL3	ITGAL_ITGB2	ICAM2->ITGAL_ITGB2	CCL3->CCL3	0.8670676386687186	cerad
PICALM:PLAU->HIST:ITGB1	0.0036105194603498	0.0022710259927381	1.58981864227658	0.11187569048992	PICALM	PLAU	HIST	ITGB1	PLAU->ITGB1	PICALM->HIST	0.5856716787065589	cerad
PICALM:TGFB1->IFI44L:CXCR4	0.0036104167702839	0.0028121973534883	1.28384189175252	0.199197282477112	PICALM	TGFB1	IFI44L	CXCR4	TGFB1->CXCR4	PICALM->IFI44L	0.8003462242383964	cerad
HSPA1A:LGALS9->CCL3:PTPRC	0.0036098624507483	0.0087777995756183	0.411249131362636	0.680889865430265	HSPA1A	LGALS9	CCL3	PTPRC	LGALS9->PTPRC	HSPA1A->CCL3	0.9713259379725532	cerad
GPNMB:FGF2->GPNMB:NRP1	0.0036098572917125	0.0024640896180149	1.46498620233655	0.142924682218533	GPNMB	FGF2	GPNMB	NRP1	FGF2->NRP1	GPNMB->GPNMB	0.4435587121262045	cerad
GPNMB:NAMPT->AIF1:ITGA5_ITGB1	0.0036092989974251	0.0020029096104137	1.80202789914201	0.0715410162285061	GPNMB	NAMPT	AIF1	ITGA5_ITGB1	NAMPT->ITGA5_ITGB1	GPNMB->AIF1	0.7976899199563466	cerad
PICALM:YBX1->HIF1A:NOTCH1	0.0036089540221335	0.0026517939650577	1.36094812405792	0.173530083834223	PICALM	YBX1	HIF1A	NOTCH1	YBX1->NOTCH1	PICALM->HIF1A	0.5389133038329906	cerad
FRMD4A:APOE->HIF1A:LRP8	0.0036087905497539	0.0031152951189879	1.15841049143565	0.246696559750609	FRMD4A	APOE	HIF1A	LRP8	APOE->LRP8	FRMD4A->HIF1A	0.8068493218479617	cerad
HIF1A:CALCB->GPNMB:TSHR	0.0036084578152955	0.002290268994236	1.57556069805644	0.115127079649561	HIF1A	CALCB	GPNMB	TSHR	CALCB->TSHR	HIF1A->GPNMB	0.482739754668504	cerad
AIF1:HLA-C->CD163:LILRB2	0.003608342415379	0.0023614560497414	1.52801591025764	0.126508587747538	AIF1	HLA-C	CD163	LILRB2	HLA-C->LILRB2	AIF1->CD163	0.95880829130039	cerad
TMEM163:TIMP2->CD163:ITGB1	0.0036074744904235	0.0077437275688802	0.465857619387456	0.641317418461538	TMEM163	TIMP2	CD163	ITGB1	TIMP2->ITGB1	TMEM163->CD163	0.9311921631797438	cerad
CD163:SPON1->PICALM:LRP8	0.0036074670487838	0.0035625258267672	1.01261498841046	0.311244097794085	CD163	SPON1	PICALM	LRP8	SPON1->LRP8	CD163->PICALM	0.8003419657562186	cerad
HIF1A:GNAI2->TMEM163:CCR5	0.0036072612389239	0.0029888253416344	1.20691603777398	0.22746448064051	HIF1A	GNAI2	TMEM163	CCR5	GNAI2->CCR5	HIF1A->TMEM163	0.7662630269621651	cerad
HIST:CALM3->IFI44L:KCNQ3	0.0036070907392853	0.0032252992988356	1.11837395698051	0.263407312321664	HIST	CALM3	IFI44L	KCNQ3	CALM3->KCNQ3	HIST->IFI44L	0.8447730316016234	cerad
MKI67:C1QB->IFI44L:CD33	0.0036068869759074	0.0229350021071851	0.15726560473162	0.87503552635666	MKI67	C1QB	IFI44L	CD33	C1QB->CD33	MKI67->IFI44L	0.9542413283113576	cerad
TMEM163:GNAI2->HIST:TSHR	0.0036064125325191	0.0035821212248239	1.0067812634388	0.314039900475802	TMEM163	GNAI2	HIST	TSHR	GNAI2->TSHR	TMEM163->HIST	0.920145945205156	cerad
IFI44L:GNAI2->GPNMB:UNC5B	0.0036063389639836	0.0028600898817873	1.2609180525928	0.207338373332974	IFI44L	GNAI2	GPNMB	UNC5B	GNAI2->UNC5B	IFI44L->GPNMB	0.906073048156984	cerad
AIF1:PSEN1->IFI44L:NOTCH2	0.0036063386033789	0.0038350957751942	0.940351640421887	0.347037219139486	AIF1	PSEN1	IFI44L	NOTCH2	PSEN1->NOTCH2	AIF1->IFI44L	0.9059806064902344	cerad
CD163:C3->CCL3:CD81	0.00360631509663	0.0062327220093816	0.578609970282926	0.562852375746549	CD163	C3	CCL3	CD81	C3->CD81	CD163->CCL3	0.7664682222698483	cerad
PICALM:GHRL->FRMD4A:TBXA2R	0.0036051987173826	0.0014136186523838	2.55033329625568	0.0107619978643205	PICALM	GHRL	FRMD4A	TBXA2R	GHRL->TBXA2R	PICALM->FRMD4A	0.345101398182544	cerad
CD163:CALM3->PICALM:INSR	0.0036051389547576	0.0038903179475989	0.926695196464	0.354084812260016	CD163	CALM3	PICALM	INSR	CALM3->INSR	CD163->PICALM	0.8153817122709822	cerad
AIF1:FGF20->HIF1A:FGFR1	0.0036050695018923	0.0022791168488945	1.58178353323176	0.113698995415647	AIF1	FGF20	HIF1A	FGFR1	FGF20->FGFR1	AIF1->HIF1A	0.9135666998068188	cerad
HIST:CALM3->CD163:KCNQ1	0.0036025878100135	0.0019576978043111	1.84021650434511	0.0657364578611864	HIST	CALM3	CD163	KCNQ1	CALM3->KCNQ1	HIST->CD163	0.766484702202324	cerad
FRMD4A:PDCD1LG2->GPNMB:RGMB	0.0035995827105903	0.0027739065723521	1.29765823639044	0.194404800831074	FRMD4A	PDCD1LG2	GPNMB	RGMB	PDCD1LG2->RGMB	FRMD4A->GPNMB	0.514218054862082	cerad
PICALM:CD55->CD163:CR1	0.0035989597562952	0.0042212479216099	0.852581943332674	0.393891179431415	PICALM	CD55	CD163	CR1	CD55->CR1	PICALM->CD163	0.8098770575805436	cerad
HIST:HLA-F->GPNMB:LILRB1	0.0035989077830569	0.0024804955376977	1.45088258711291	0.146812557427592	HIST	HLA-F	GPNMB	LILRB1	HLA-F->LILRB1	HIST->GPNMB	0.4478821934214069	cerad
HIF1A:LGALS1->CCL3:ITGB1	0.0035985367024743	0.0139108404962798	0.25868578562429	0.795877687776379	HIF1A	LGALS1	CCL3	ITGB1	LGALS1->ITGB1	HIF1A->CCL3	0.999999999930921	cerad
PICALM:HLA-A->PICALM:LILRA1	0.0035980715839995	0.0041235805346018	0.872560037037558	0.382902930834572	PICALM	HLA-A	PICALM	LILRA1	HLA-A->LILRA1	PICALM->PICALM	0.764065393801714	cerad
TMEM163:ACTR2->HSPA1A:LDLR	0.0035977118525713	0.0056317258429771	0.638829366500091	0.522933941929029	TMEM163	ACTR2	HSPA1A	LDLR	ACTR2->LDLR	TMEM163->HSPA1A	0.96010474949366	cerad
CCL3:LGALS3->CCL3:ENG	0.0035975374817483	0.0019714846294626	1.82478596484359	0.0680333346536492	CCL3	LGALS3	CCL3	ENG	LGALS3->ENG	CCL3->CCL3	0.451300647088899	cerad
HIF1A:HLA-DRB5->HIF1A:CD4	0.0035972163258649	0.0042727583188658	0.84189557597533	0.399846406882691	HIF1A	HLA-DRB5	HIF1A	CD4	HLA-DRB5->CD4	HIF1A->HIF1A	0.7457671239535706	cerad
GPNMB:TGFB2->IFI44L:ENG	0.0035970298929739	0.0127635673137557	0.281820105974398	0.778081453215871	GPNMB	TGFB2	IFI44L	ENG	TGFB2->ENG	GPNMB->IFI44L	0.9821969913913348	cerad
ERN1:LGALS9->IFI44L:PTPRC	0.0035967000346877	0.0265604524074474	0.135415616402651	0.892283277753643	ERN1	LGALS9	IFI44L	PTPRC	LGALS9->PTPRC	ERN1->IFI44L	0.999999999917886	cerad
PICALM:COL18A1->AIF1:ITGA5	0.0035965527731511	0.0044007561804832	0.817257904244142	0.413781057940366	PICALM	COL18A1	AIF1	ITGA5	COL18A1->ITGA5	PICALM->AIF1	0.8461786453839757	cerad
ERN1:RNASE2->HIST:TLR2	0.0035965080592079	0.0036181474117895	0.994019217539045	0.320213511576254	ERN1	RNASE2	HIST	TLR2	RNASE2->TLR2	ERN1->HIST	0.7350260689168149	cerad
GPNMB:TGFB1->CCL3:VASN	0.0035963419243073	0.0034870961273452	1.03132858773391	0.302386756643035	GPNMB	TGFB1	CCL3	VASN	TGFB1->VASN	GPNMB->CCL3	0.7530951763419443	cerad
IFI44L:CD14->GPNMB:ITGB2	0.0035960515237851	0.0052775854134853	0.681381965812712	0.49562983106087	IFI44L	CD14	GPNMB	ITGB2	CD14->ITGB2	IFI44L->GPNMB	0.9070294343737054	cerad
IFI44L:COL18A1->ERN1:ITGA5	0.0035957756294029	0.0246534726083656	0.145852703451714	0.884037669381966	IFI44L	COL18A1	ERN1	ITGA5	COL18A1->ITGA5	IFI44L->ERN1	0.999999999916127	cerad
PICALM:TIMP2->GPNMB:CD44	0.0035956855529879	0.0042150910982329	0.853050496226595	0.393631302055573	PICALM	TIMP2	GPNMB	CD44	TIMP2->CD44	PICALM->GPNMB	0.6343931852940184	cerad
GPNMB:RTN4->MKI67:LINGO1	0.0035953787367646	0.0031772854414021	1.13158820731509	0.257807600253158	GPNMB	RTN4	MKI67	LINGO1	RTN4->LINGO1	GPNMB->MKI67	0.9295574809071012	cerad
HIF1A:ADAM10->AIF1:IL6R	0.0035951385740859	0.0075346328835435	0.477148472878898	0.633256399846154	HIF1A	ADAM10	AIF1	IL6R	ADAM10->IL6R	HIF1A->AIF1	0.9733332389044858	cerad
PICALM:WNT2B->MKI67:FZD2_LRP6	0.003595051437914	0.0028113769638321	1.27875111881606	0.20098471214117	PICALM	WNT2B	MKI67	FZD2_LRP6	WNT2B->FZD2_LRP6	PICALM->MKI67	0.8617919944746922	cerad
PICALM:IGF1->HIST:IGF1R	0.0035947759716971	0.0024746239984359	1.45265542319531	0.146319449524762	PICALM	IGF1	HIST	IGF1R	IGF1->IGF1R	PICALM->HIST	0.6785029842932221	cerad
PICALM:APOE->GPNMB:SDC2	0.0035947328423452	0.0034142494939013	1.05286179254513	0.292404339409056	PICALM	APOE	GPNMB	SDC2	APOE->SDC2	PICALM->GPNMB	0.5328758617802102	cerad
MKI67:ANXA2->HSPA1A:TLR2	0.00359393468319	0.0034848288515381	1.03130880634317	0.302396029960198	MKI67	ANXA2	HSPA1A	TLR2	ANXA2->TLR2	MKI67->HSPA1A	0.99999999996712	cerad
HIF1A:HBEGF->HIST:CD44	0.0035934939933426	0.0026468072425126	1.35767121066635	0.174568035875783	HIF1A	HBEGF	HIST	CD44	HBEGF->CD44	HIF1A->HIST	0.6569244028352774	cerad
IFI44L:GNAI2->IFI44L:TSHR	0.0035925320198636	0.0029541736076268	1.21608696611085	0.22395179508899	IFI44L	GNAI2	IFI44L	TSHR	GNAI2->TSHR	IFI44L->IFI44L	0.7736587425660445	cerad
MKI67:CXCL12->ERN1:ITGAV	0.003592225243802	0.0029982550799995	1.19810528055627	0.230876033369523	MKI67	CXCL12	ERN1	ITGAV	CXCL12->ITGAV	MKI67->ERN1	0.996503846989757	cerad
TMEM163:PDGFB->HIST:LRP1	0.0035921976649464	0.0079043008341074	0.45446115226864	0.649496946540933	TMEM163	PDGFB	HIST	LRP1	PDGFB->LRP1	TMEM163->HIST	0.9803443547493847	cerad
HIST:TGFB1->HIST:ACVR1_TGFBR1_TGFBR2	0.0035919737185699	0.0030603743017832	1.17370405197724	0.240513586697504	HIST	TGFB1	HIST	ACVR1_TGFBR1_TGFBR2	TGFB1->ACVR1_TGFBR1_TGFBR2	HIST->HIST	0.875319989065035	cerad
MKI67:ADAM10->CD163:CADM1	0.0035913036222662	0.0038024238633279	0.944477457366644	0.344925716122074	MKI67	ADAM10	CD163	CADM1	ADAM10->CADM1	MKI67->CD163	0.946565472050692	cerad
GPNMB:CALM1->CD163:PTH2R	0.0035912567515971	0.0021260541969976	1.68916519469193	0.0911877769407385	GPNMB	CALM1	CD163	PTH2R	CALM1->PTH2R	GPNMB->CD163	0.3062364596324726	cerad
GPNMB:ZP3->CD163:MERTK	0.0035912295148314	0.0036202112507983	0.991994462764958	0.321200226558232	GPNMB	ZP3	CD163	MERTK	ZP3->MERTK	GPNMB->CD163	0.584983548161456	cerad
AIF1:TGFB1->HIST:SMAD3	0.0035908500542759	0.0083416563548089	0.430472067121992	0.66685228158882	AIF1	TGFB1	HIST	SMAD3	TGFB1->SMAD3	AIF1->HIST	0.9523275058141344	cerad
FRMD4A:CD14->HIST:ITGB2	0.0035908339830388	0.0046863107434483	0.766238984057758	0.443534116200042	FRMD4A	CD14	HIST	ITGB2	CD14->ITGB2	FRMD4A->HIST	0.9049395704154704	cerad
CD163:SPP1->TMEM163:ITGA4_ITGB1	0.0035881081248062	0.0023550546661119	1.52357742537246	0.127614305946714	CD163	SPP1	TMEM163	ITGA4_ITGB1	SPP1->ITGA4_ITGB1	CD163->TMEM163	0.847299635995043	cerad
HIST:CALM3->GPNMB:CACNA1C	0.0035880810545978	0.0032233215338111	1.11316262338724	0.265638592020461	HIST	CALM3	GPNMB	CACNA1C	CALM3->CACNA1C	HIST->GPNMB	0.5961788021928882	cerad
MKI67:PLAU->HSPA1A:LRP1	0.003588071746747	0.0022147744190845	1.62006194212325	0.105218971655405	MKI67	PLAU	HSPA1A	LRP1	PLAU->LRP1	MKI67->HSPA1A	0.99999999996712	cerad
HSPA1A:MMP2->MKI67:PECAM1	0.0035868818442852	0.0030365160991557	1.18124907860113	0.237503789639213	HSPA1A	MMP2	MKI67	PECAM1	MMP2->PECAM1	HSPA1A->MKI67	0.9051085001601118	cerad
PICALM:CALM1->HSPA1A:INSR	0.0035865754751225	0.0040606458297467	0.883252473990369	0.377099875718035	PICALM	CALM1	HSPA1A	INSR	CALM1->INSR	PICALM->HSPA1A	0.9796734516813498	cerad
GPNMB:LTBP3->PICALM:ITGB5	0.0035844446448875	0.0034838213466798	1.02888302475776	0.303534646131742	GPNMB	LTBP3	PICALM	ITGB5	LTBP3->ITGB5	GPNMB->PICALM	0.5797730111365288	cerad
GPNMB:LRIG2->TMEM163:EGFR	0.0035828252845554	0.014276063121771	0.250967318790546	0.801839376525209	GPNMB	LRIG2	TMEM163	EGFR	LRIG2->EGFR	GPNMB->TMEM163	0.9270889613903912	cerad
HIST:MAML2->MKI67:NOTCH4	0.0035826337257836	0.0037543030281973	0.954273988773847	0.339944970984178	HIST	MAML2	MKI67	NOTCH4	MAML2->NOTCH4	HIST->MKI67	0.8498256644708789	cerad
GPNMB:CALM1->IFI44L:INSR	0.0035820855470505	0.005841747422211	0.613187337307838	0.53975247655014	GPNMB	CALM1	IFI44L	INSR	CALM1->INSR	GPNMB->IFI44L	0.8808134617325474	cerad
HIF1A:APOE->HIF1A:TREM2	0.0035813197421833	0.004941000428341	0.724816723682386	0.468564474673507	HIF1A	APOE	HIF1A	TREM2	APOE->TREM2	HIF1A->HIF1A	0.778756341357134	cerad
GPNMB:ADAM28->HIF1A:ITGA4	0.0035811862477893	0.0030561824136751	1.17178419447904	0.241283709940818	GPNMB	ADAM28	HIF1A	ITGA4	ADAM28->ITGA4	GPNMB->HIF1A	0.5670090373467901	cerad
CD163:RPS19->IFI44L:C5AR1	0.0035811285290749	0.0032934351775188	1.0873535794844	0.276880577976878	CD163	RPS19	IFI44L	C5AR1	RPS19->C5AR1	CD163->IFI44L	0.8183184950498787	cerad
CD163:VEGFA->HSPA1A:ITGA9	0.0035808258131006	0.002171437400228	1.64905781429596	0.0991357910065925	CD163	VEGFA	HSPA1A	ITGA9	VEGFA->ITGA9	CD163->HSPA1A	0.9712698155767574	cerad
CCL3:GDF11->IFI44L:ANTXR1	0.0035807594183711	0.0112312013345028	0.318822476040108	0.749861133596161	CCL3	GDF11	IFI44L	ANTXR1	GDF11->ANTXR1	CCL3->IFI44L	0.9548087968393736	cerad
MKI67:BMP1->FRMD4A:BMPR1A	0.0035794826291337	0.0025377492817391	1.41049498265668	0.1583935769063	MKI67	BMP1	FRMD4A	BMPR1A	BMP1->BMPR1A	MKI67->FRMD4A	0.7632477311987763	cerad
HIST:HMGB1->CCL3:CD163	0.0035794064234589	0.0041738266958565	0.857583863511227	0.39112228849609	HIST	HMGB1	CCL3	CD163	HMGB1->CD163	HIST->CCL3	0.7969192770142348	cerad
PICALM:ADAM28->TMEM163:ITGA4	0.0035792853328222	0.0037848573094001	0.945685673257124	0.344308931963839	PICALM	ADAM28	TMEM163	ITGA4	ADAM28->ITGA4	PICALM->TMEM163	0.8939516769563739	cerad
IFI44L:ADAM10->CD163:NOTCH2	0.0035787456053051	0.015923276898108	0.224749316877758	0.822174296583649	IFI44L	ADAM10	CD163	NOTCH2	ADAM10->NOTCH2	IFI44L->CD163	0.9746786940925156	cerad
GPNMB:LGALS1->HIST:CD69	0.0035780430403003	0.0018019542613728	1.9856458718183	0.0470726591689703	GPNMB	LGALS1	HIST	CD69	LGALS1->CD69	GPNMB->HIST	0.3479700920931972	cerad
HIF1A:SORBS1->FRMD4A:INSR	0.0035779449849282	0.0026510832918633	1.34961621006389	0.177139121783079	HIF1A	SORBS1	FRMD4A	INSR	SORBS1->INSR	HIF1A->FRMD4A	0.7964581919459839	cerad
HIST:VEGFA->HSPA1A:ITGA9	0.0035779437036863	0.0022518150000132	1.58891547647804	0.112079476611378	HIST	VEGFA	HSPA1A	ITGA9	VEGFA->ITGA9	HIST->HSPA1A	0.9494009694804096	cerad
PICALM:RTN4->AIF1:LINGO1	0.0035775517950912	0.0040476774736688	0.88385297948369	0.376775582622414	PICALM	RTN4	AIF1	LINGO1	RTN4->LINGO1	PICALM->AIF1	0.8461786453839757	cerad
CD163:CALM1->CD163:PTH2R	0.0035774398309334	0.0034681148452704	1.03152288506595	0.302295682061537	CD163	CALM1	CD163	PTH2R	CALM1->PTH2R	CD163->CD163	0.7887830957465829	cerad
GPNMB:ADAM9->HIF1A:ITGAV	0.0035769584390607	0.0153994140976543	0.232278865700846	0.81632142630838	GPNMB	ADAM9	HIF1A	ITGAV	ADAM9->ITGAV	GPNMB->HIF1A	0.9193076326400864	cerad
TMEM163:CD14->CD163:RIPK1	0.0035767918660383	0.0046062159605841	0.776514148846973	0.437445469987006	TMEM163	CD14	CD163	RIPK1	CD14->RIPK1	TMEM163->CD163	0.8657588878237418	cerad
CCL3:RTN4->GPNMB:RTN4RL1	0.0035766661455804	0.0037638511247626	0.950267698435092	0.341976247489617	CCL3	RTN4	GPNMB	RTN4RL1	RTN4->RTN4RL1	CCL3->GPNMB	0.7058752620680402	cerad
GPNMB:C5->FRMD4A:C5AR2	0.0035758137949301	0.0025779861771825	1.38705700852056	0.165424379961444	GPNMB	C5	FRMD4A	C5AR2	C5->C5AR2	GPNMB->FRMD4A	0.478797028852972	cerad
MKI67:NAMPT->PICALM:INSR	0.0035756640094256	0.0040282793377148	0.887640530771635	0.374734144393593	MKI67	NAMPT	PICALM	INSR	NAMPT->INSR	MKI67->PICALM	0.8603051483965586	cerad
HIST:CALM3->PICALM:ESR1	0.0035755989068807	0.0026678025816401	1.34027867409982	0.180154762076632	HIST	CALM3	PICALM	ESR1	CALM3->ESR1	HIST->PICALM	0.7191031713093833	cerad
PICALM:TNFSF10->HIF1A:TNFRSF10D	0.0035754844085864	0.0023020498511562	1.55317418812223	0.120381526097771	PICALM	TNFSF10	HIF1A	TNFRSF10D	TNFSF10->TNFRSF10D	PICALM->HIF1A	0.4559906291582234	cerad
PICALM:PLAU->IFI44L:ITGA5	0.003575273112358	0.0087469429825964	0.408745446205793	0.682726478680867	PICALM	PLAU	IFI44L	ITGA5	PLAU->ITGA5	PICALM->IFI44L	0.926313101635411	cerad
PICALM:TNFSF13B->TMEM163:HLA-DPB1	0.0035745586896839	0.0052584671210214	0.679771995795927	0.496648841126038	PICALM	TNFSF13B	TMEM163	HLA-DPB1	TNFSF13B->HLA-DPB1	PICALM->TMEM163	0.9190740910523864	cerad
PICALM:CXCL12->TMEM163:ITGA5	0.0035740807910163	0.0028915085740195	1.23606093481091	0.216435914396682	PICALM	CXCL12	TMEM163	ITGA5	CXCL12->ITGA5	PICALM->TMEM163	0.8939516769563739	cerad
IFI44L:SDC2->TMEM163:PTPRJ	0.003574073947144	0.0051782348807704	0.690210859383102	0.490061595264987	IFI44L	SDC2	TMEM163	PTPRJ	SDC2->PTPRJ	IFI44L->TMEM163	0.8765844093108301	cerad
AIF1:HLA-DRA->TMEM163:CD4	0.0035740417229081	0.0062607891748467	0.570861216229282	0.56809372278679	AIF1	HLA-DRA	TMEM163	CD4	HLA-DRA->CD4	AIF1->TMEM163	0.988400080849402	cerad
AIF1:C3->HSPA1A:C5AR2	0.0035740413256002	0.0060721152189355	0.588599062556453	0.556130262911795	AIF1	C3	HSPA1A	C5AR2	C3->C5AR2	AIF1->HSPA1A	0.9338489394734524	cerad
GPNMB:CALM1->MKI67:HMMR	0.0035737941174947	0.0038674193412499	0.924077221049351	0.355446112177885	GPNMB	CALM1	MKI67	HMMR	CALM1->HMMR	GPNMB->MKI67	0.9295574809071012	cerad
MKI67:HLA-A->CCL3:LILRB2	0.0035732594461445	0.0087420388326108	0.408744403286689	0.682727244121249	MKI67	HLA-A	CCL3	LILRB2	HLA-A->LILRB2	MKI67->CCL3	0.963595098272042	cerad
GPNMB:TLN1->TMEM163:ITGB5	0.0035727877712972	0.0045989781438462	0.776865568730296	0.437238087088825	GPNMB	TLN1	TMEM163	ITGB5	TLN1->ITGB5	GPNMB->TMEM163	0.8132569398432821	cerad
ERN1:TGFB1->ERN1:SDC2	0.0035725537504941	0.0041946027155488	0.851702531267419	0.394379215355835	ERN1	TGFB1	ERN1	SDC2	TGFB1->SDC2	ERN1->ERN1	0.9759637544565284	cerad
HIF1A:LAMA2->HIF1A:RPSA	0.0035719862218546	0.004502229822642	0.793381582586219	0.427555537827378	HIF1A	LAMA2	HIF1A	RPSA	LAMA2->RPSA	HIF1A->HIF1A	0.7583261155993046	cerad
FRMD4A:GRN->AIF1:SORT1	0.0035706171213694	0.0028758574984568	1.24158346624801	0.21439028512722	FRMD4A	GRN	AIF1	SORT1	GRN->SORT1	FRMD4A->AIF1	0.5718495701423135	cerad
IFI44L:IGSF11->HIF1A:VSIR	0.0035705576600868	0.0027027701915091	1.32107334589667	0.186476909425197	IFI44L	IGSF11	HIF1A	VSIR	IGSF11->VSIR	IFI44L->HIF1A	0.7777983037769057	cerad
AIF1:GRN->CD163:TNFRSF1B	0.0035705414700286	0.006269473099316	0.56951220835738	0.569008588089508	AIF1	GRN	CD163	TNFRSF1B	GRN->TNFRSF1B	AIF1->CD163	0.95880829130039	cerad
PICALM:WNT5A->GPNMB:ANTXR1	0.0035696884207945	0.0023869725474271	1.49548784071365	0.134787170920364	PICALM	WNT5A	GPNMB	ANTXR1	WNT5A->ANTXR1	PICALM->GPNMB	0.3457583949696293	cerad
CD163:CD99->HIF1A:CD99L2	0.0035695209180782	0.0028349948117089	1.25909257517356	0.207996895948651	CD163	CD99	HIF1A	CD99L2	CD99->CD99L2	CD163->HIF1A	0.5645630032891956	cerad
CD163:FAM3C->PICALM:CLEC2D	0.0035694062311833	0.0047424094283055	0.75265670017418	0.451656235921611	CD163	FAM3C	PICALM	CLEC2D	FAM3C->CLEC2D	CD163->PICALM	0.8398560438014482	cerad
MKI67:ADM->AIF1:GPR84	0.0035691422221848	0.0060165360624534	0.59322211071887	0.5530325171603	MKI67	ADM	AIF1	GPR84	ADM->GPR84	MKI67->AIF1	0.8126192088886041	cerad
GPNMB:SEMA3E->AIF1:NRP2	0.0035690592512554	0.0025516503664654	1.39872582002652	0.161895218365808	GPNMB	SEMA3E	AIF1	NRP2	SEMA3E->NRP2	GPNMB->AIF1	0.7976899199563466	cerad
CD163:ADAM10->MKI67:TSPAN5	0.0035689744980401	0.0048258286224867	0.739556825828831	0.459568947008474	CD163	ADAM10	MKI67	TSPAN5	ADAM10->TSPAN5	CD163->MKI67	0.8277592935934308	cerad
ERN1:S100A9->PICALM:ITGB2	0.0035682737808496	0.0070431450339692	0.506630740051461	0.612413935285326	ERN1	S100A9	PICALM	ITGB2	S100A9->ITGB2	ERN1->PICALM	0.9290569347221134	cerad
HIST:C5->GPNMB:C5AR2	0.0035677320456628	0.0033761625418605	1.05674178936205	0.290629447291672	HIST	C5	GPNMB	C5AR2	C5->C5AR2	HIST->GPNMB	0.6091593215233445	cerad
GPNMB:CALCB->FRMD4A:CALCR	0.0035671961578617	0.0020551019319178	1.73577577951707	0.0826034882975439	GPNMB	CALCB	FRMD4A	CALCR	CALCB->CALCR	GPNMB->FRMD4A	0.3723196965096162	cerad
FRMD4A:EFNB1->CCL3:EPHB6	0.0035661887849497	0.0159532216515385	0.223540352089686	0.823114981139813	FRMD4A	EFNB1	CCL3	EPHB6	EFNB1->EPHB6	FRMD4A->CCL3	0.9436412628726684	cerad
AIF1:SPP1->TMEM163:ITGA5_ITGB1	0.0035660618780463	0.0069802318104543	0.510880150528156	0.60943498108303	AIF1	SPP1	TMEM163	ITGA5_ITGB1	SPP1->ITGA5_ITGB1	AIF1->TMEM163	0.988400080849402	cerad
FRMD4A:JAM3->GPNMB:ITGB1	0.00356479264497	0.002403155550291	1.4833799021201	0.137973504095539	FRMD4A	JAM3	GPNMB	ITGB1	JAM3->ITGB1	FRMD4A->GPNMB	0.4316945783388312	cerad
IFI44L:THBS4->PICALM:CD47	0.0035643542529406	0.0027259430773418	1.30756738193387	0.191020086345612	IFI44L	THBS4	PICALM	CD47	THBS4->CD47	IFI44L->PICALM	0.7654453170794367	cerad
TMEM163:GNAS->TMEM163:VIPR1	0.0035643343470677	0.0022258435685394	1.6013409016909	0.109301434490613	TMEM163	GNAS	TMEM163	VIPR1	GNAS->VIPR1	TMEM163->TMEM163	0.7144146449466341	cerad
HIF1A:HRAS->HSPA1A:INSR	0.0035638508289762	0.0045124353390043	0.78978435395433	0.429653717975161	HIF1A	HRAS	HSPA1A	INSR	HRAS->INSR	HIF1A->HSPA1A	0.8304922442899016	cerad
TMEM163:LGALS9->HIST:MRC2	0.0035635876218417	0.0023781239197857	1.49848693425648	0.134006784769106	TMEM163	LGALS9	HIST	MRC2	LGALS9->MRC2	TMEM163->HIST	0.920145945205156	cerad
MKI67:TIMP2->CD163:ITGB1	0.0035629654936533	0.0057842388480029	0.615978279472928	0.53790885538227	MKI67	TIMP2	CD163	ITGB1	TIMP2->ITGB1	MKI67->CD163	0.946565472050692	cerad
FRMD4A:SDC2->ERN1:PTPRJ	0.0035616913575817	0.0036635367212779	0.972200261265395	0.330950930630246	FRMD4A	SDC2	ERN1	PTPRJ	SDC2->PTPRJ	FRMD4A->ERN1	0.8415104833103827	cerad
HIF1A:ADAM17->FRMD4A:NOTCH1	0.0035611912489175	0.0042479360748753	0.838334472587861	0.401842880238594	HIF1A	ADAM17	FRMD4A	NOTCH1	ADAM17->NOTCH1	HIF1A->FRMD4A	0.8678601399930052	cerad
HSPA1A:C3->GPNMB:CD46	0.0035611252433374	0.0063827725107779	0.557927646226474	0.576893792273328	HSPA1A	C3	GPNMB	CD46	C3->CD46	HSPA1A->GPNMB	0.9853408478807392	cerad
PICALM:HGF->FRMD4A:ST14	0.0035610326445461	0.0042946130771817	0.829185908147768	0.406999217693565	PICALM	HGF	FRMD4A	ST14	HGF->ST14	PICALM->FRMD4A	0.8448902459170432	cerad
TMEM163:MMP2->GPNMB:PECAM1	0.0035597026586768	0.0037273543684419	0.955021258191993	0.339566946718017	TMEM163	MMP2	GPNMB	PECAM1	MMP2->PECAM1	TMEM163->GPNMB	0.7528065143470279	cerad
MKI67:PLAU->FRMD4A:ST14	0.0035588354782839	0.0176043446520535	0.202156657837805	0.839794255556279	MKI67	PLAU	FRMD4A	ST14	PLAU->ST14	MKI67->FRMD4A	0.9818285311869216	cerad
HIF1A:ADAM17->IFI44L:ITGA5	0.0035588317010983	0.0022315462035963	1.5947828888163	0.110760794752363	HIF1A	ADAM17	IFI44L	ITGA5	ADAM17->ITGA5	HIF1A->IFI44L	0.7649765451569155	cerad
FRMD4A:B2M->AIF1:HFE	0.0035586455159788	0.0018668374058317	1.90624288160404	0.0566187010632547	FRMD4A	B2M	AIF1	HFE	B2M->HFE	FRMD4A->AIF1	0.4516751801837438	cerad
IFI44L:GNAI2->CD163:ADCY9	0.0035582824499603	0.0036297486281038	0.98031098418494	0.326932634350812	IFI44L	GNAI2	CD163	ADCY9	GNAI2->ADCY9	IFI44L->CD163	0.8413809755874451	cerad
HSPA1A:NAMPT->TMEM163:ITGA5_ITGB1	0.0035582584506422	0.0042729579409721	0.832738936305266	0.404991980084485	HSPA1A	NAMPT	TMEM163	ITGA5_ITGB1	NAMPT->ITGA5_ITGB1	HSPA1A->TMEM163	0.936127655192468	cerad
HIST:SPP1->HIST:PTGER4	0.0035580084996283	0.0023374580085094	1.52217001831713	0.127966485412775	HIST	SPP1	HIST	PTGER4	SPP1->PTGER4	HIST->HIST	0.867941662767371	cerad
HIF1A:ADAM9->TMEM163:ITGA6	0.0035577090116626	0.0024947019837429	1.42610581738696	0.153837799834966	HIF1A	ADAM9	TMEM163	ITGA6	ADAM9->ITGA6	HIF1A->TMEM163	0.7382492424602672	cerad
TMEM163:SPP1->HIST:ITGA9_ITGB1	0.0035575455402123	0.0235830547237774	0.15085176970842	0.880092647179509	TMEM163	SPP1	HIST	ITGA9_ITGB1	SPP1->ITGA9_ITGB1	TMEM163->HIST	0.9905069176186436	cerad
IFI44L:ADAM9->HIST:ITGB5	0.0035573106245365	0.0059637980360226	0.596484086659149	0.550851881580258	IFI44L	ADAM9	HIST	ITGB5	ADAM9->ITGB5	IFI44L->HIST	0.9162611490238416	cerad
TMEM163:CXCL12->MKI67:ITGAV	0.0035570402408659	0.0044569724453638	0.798084413684449	0.424821505682011	TMEM163	CXCL12	MKI67	ITGAV	CXCL12->ITGAV	TMEM163->MKI67	0.8339052664004946	cerad
TMEM163:CALM3->HIF1A:PDE1B	0.0035567907203541	0.002402056581971	1.48072728471516	0.138679260190162	TMEM163	CALM3	HIF1A	PDE1B	CALM3->PDE1B	TMEM163->HIF1A	0.629768142563403	cerad
HIST:HLA-A->HIST:LILRB1	0.0035566597019251	0.0068913064003215	0.51610819419656	0.605778845182613	HIST	HLA-A	HIST	LILRB1	HLA-A->LILRB1	HIST->HIST	0.9394969584929336	cerad
MKI67:ADAM10->FRMD4A:TSPAN15	0.0035559891831882	0.0035125390649486	1.01237000284871	0.311361175445002	MKI67	ADAM10	FRMD4A	TSPAN15	ADAM10->TSPAN15	MKI67->FRMD4A	0.7833214877389101	cerad
HIST:APP->PICALM:FPR2	0.0035558469903429	0.0086996324804853	0.408735311327152	0.682733917090777	HIST	APP	PICALM	FPR2	APP->FPR2	HIST->PICALM	0.9515690760765514	cerad
GPNMB:PDCD1LG2->FRMD4A:PDCD2	0.0035552843535674	0.0034128853540263	1.04172393291006	0.297539689715277	GPNMB	PDCD1LG2	FRMD4A	PDCD2	PDCD1LG2->PDCD2	GPNMB->FRMD4A	0.6346357004429956	cerad
FRMD4A:SLIT2->CD163:APP	0.0035547979803485	0.0050500669508423	0.703911059982214	0.481488163335595	FRMD4A	SLIT2	CD163	APP	SLIT2->APP	FRMD4A->CD163	0.8716095968816043	cerad
TMEM163:PLAU->HSPA1A:ITGA5	0.003552804244548	0.0079493574627391	0.446929737554386	0.654925791915845	TMEM163	PLAU	HSPA1A	ITGA5	PLAU->ITGA5	TMEM163->HSPA1A	0.9872592130396848	cerad
HIST:PDGFC->CD163:FLT1	0.0035512793466113	0.0020857657697109	1.70262615207435	0.0886380527486143	HIST	PDGFC	CD163	FLT1	PDGFC->FLT1	HIST->CD163	0.766484702202324	cerad
FRMD4A:LGALS9->HIF1A:CD44	0.0035501906167694	0.0026115884606144	1.3593989521359	0.174020202986173	FRMD4A	LGALS9	HIF1A	CD44	LGALS9->CD44	FRMD4A->HIF1A	0.8068493218479617	cerad
TMEM163:SERPING1->HIST:LRP1	0.0035476184597511	0.0027736027865591	1.27906507627654	0.200874140550611	TMEM163	SERPING1	HIST	LRP1	SERPING1->LRP1	TMEM163->HIST	0.920145945205156	cerad
AIF1:PSEN1->HSPA1A:NOTCH2	0.0035473654680959	0.0033213579061166	1.06804673521126	0.285499430850752	AIF1	PSEN1	HSPA1A	NOTCH2	PSEN1->NOTCH2	AIF1->HSPA1A	0.8580376260931268	cerad
TMEM163:FN1->PICALM:TNFRSF11B	0.0035470561298326	0.0141337824038264	0.250962978521047	0.801842732201534	TMEM163	FN1	PICALM	TNFRSF11B	FN1->TNFRSF11B	TMEM163->PICALM	0.9773880268132548	cerad
CD163:HSPA8->FRMD4A:ADRB2	0.0035469611360562	0.0042184170762217	0.840827512303047	0.400444571888585	CD163	HSPA8	FRMD4A	ADRB2	HSPA8->ADRB2	CD163->FRMD4A	0.8153589971381179	cerad
TMEM163:GNAS->HIF1A:TSHR	0.0035465980958866	0.0046938547275953	0.755583268275441	0.449899090701395	TMEM163	GNAS	HIF1A	TSHR	GNAS->TSHR	TMEM163->HIF1A	0.7635453346698851	cerad
MKI67:S100A4->IFI44L:CCR5	0.0035462109734569	0.0079960734177608	0.443494048663951	0.657408422938461	MKI67	S100A4	IFI44L	CCR5	S100A4->CCR5	MKI67->IFI44L	0.8923697141053963	cerad
AIF1:TNFSF10->PICALM:RIPK1	0.0035460347831749	0.002525125386612	1.40430047631524	0.160229392515149	AIF1	TNFSF10	PICALM	RIPK1	TNFSF10->RIPK1	AIF1->PICALM	0.8732152705034432	cerad
HIST:IL1B->ERN1:ADRB2	0.0035458906637631	0.0051716251721495	0.685643399459546	0.492938006898624	HIST	IL1B	ERN1	ADRB2	IL1B->ADRB2	HIST->ERN1	0.9292020125290332	cerad
CD163:PDGFC->PICALM:FLT1	0.0035455336931404	0.0037274671968275	0.951191118773096	0.341507366034895	CD163	PDGFC	PICALM	FLT1	PDGFC->FLT1	CD163->PICALM	0.8153817122709822	cerad
HIF1A:FAM3C->GPNMB:CLEC2D	0.0035453145016875	0.0024101645973691	1.470984390675	0.141295338277817	HIF1A	FAM3C	GPNMB	CLEC2D	FAM3C->CLEC2D	HIF1A->GPNMB	0.5175154558609202	cerad
HIF1A:NECTIN3->FRMD4A:CADM1	0.0035452240283867	0.0027522088843682	1.28813770223715	0.197698033181986	HIF1A	NECTIN3	FRMD4A	CADM1	NECTIN3->CADM1	HIF1A->FRMD4A	0.8037240867065288	cerad
PICALM:CD55->HIF1A:ADGRE2	0.0035451684214895	0.004446748328542	0.7972496214221	0.425306072439231	PICALM	CD55	HIF1A	ADGRE2	CD55->ADGRE2	PICALM->HIF1A	0.718450899624897	cerad
GPNMB:TGS1->CD163:RXRA	0.0035435547302738	0.0047526498668296	0.745595579216865	0.455911754220046	GPNMB	TGS1	CD163	RXRA	TGS1->RXRA	GPNMB->CD163	0.690183789134125	cerad
IFI44L:LIPC->HIST:LRP1	0.0035434136012763	0.0040461954338355	0.875739607544703	0.38117160807178	IFI44L	LIPC	HIST	LRP1	LIPC->LRP1	IFI44L->HIST	0.8069940337983981	cerad
CD163:COL5A1->CD163:SDC3	0.0035426998646904	0.0036034359763721	0.983144944969211	0.325536106512422	CD163	COL5A1	CD163	SDC3	COL5A1->SDC3	CD163->CD163	0.7887830957465829	cerad
ERN1:B2M->CCL3:LILRB2	0.0035425674305301	0.0190308888310561	0.186148290916873	0.852328472982142	ERN1	B2M	CCL3	LILRB2	B2M->LILRB2	ERN1->CCL3	0.999999999990113	cerad
IFI44L:HLA-DPA1->CD163:CD4	0.0035424804098566	0.0050527744554453	0.701096089107818	0.483243050847299	IFI44L	HLA-DPA1	CD163	CD4	HLA-DPA1->CD4	IFI44L->CD163	0.8990568387856727	cerad
HSPA1A:TGFB2->PICALM:ACVR1_TGFBR2	0.0035418946364036	0.0021704971921785	1.63183562234816	0.102714118854751	HSPA1A	TGFB2	PICALM	ACVR1_TGFBR2	TGFB2->ACVR1_TGFBR2	HSPA1A->PICALM	0.9630852829591552	cerad
HSPA1A:TGFB2->PICALM:ACVR1_TGFBR1_TGFBR2	0.0035418946364036	0.0021704971921785	1.63183562234816	0.102714118854751	HSPA1A	TGFB2	PICALM	ACVR1_TGFBR1_TGFBR2	TGFB2->ACVR1_TGFBR1_TGFBR2	HSPA1A->PICALM	0.9630852829591552	cerad
TMEM163:GNAI2->HIF1A:IGF1R	0.0035413495462002	0.0046213946833266	0.766294547180089	0.443501062087814	TMEM163	GNAI2	HIF1A	IGF1R	GNAI2->IGF1R	TMEM163->HIF1A	0.7586861643577286	cerad
HIF1A:LMAN1->PICALM:MCFD2	0.003541114463969	0.0037611411709172	0.94150001370606	0.346448682243621	HIF1A	LMAN1	PICALM	MCFD2	LMAN1->MCFD2	HIF1A->PICALM	0.656300672700944	cerad
TMEM163:ADAM9->HIF1A:ITGB5	0.0035410240969645	0.0084152549928133	0.420786310098574	0.673911129140088	TMEM163	ADAM9	HIF1A	ITGB5	ADAM9->ITGB5	TMEM163->HIF1A	0.8819642294115246	cerad
TMEM163:ITGB2->CD163:CD226	0.0035407474010735	0.003045244735938	1.16271357743038	0.244945731021023	TMEM163	ITGB2	CD163	CD226	ITGB2->CD226	TMEM163->CD163	0.7730386864281269	cerad
GPNMB:ITGB2->HIF1A:CD226	0.0035404886971487	0.0032147399174569	1.10132974612438	0.270753169413376	GPNMB	ITGB2	HIF1A	CD226	ITGB2->CD226	GPNMB->HIF1A	0.586292577376333	cerad
AIF1:GNAI2->TMEM163:TSHR	0.0035401254911641	0.0018569188749501	1.9064513474016	0.0565916722358267	AIF1	GNAI2	TMEM163	TSHR	GNAI2->TSHR	AIF1->TMEM163	0.8452568347788053	cerad
AIF1:ARF6->PICALM:SMAP1	0.0035401122809607	0.0046693912521477	0.758152849010562	0.448359484534008	AIF1	ARF6	PICALM	SMAP1	ARF6->SMAP1	AIF1->PICALM	0.9421238598549035	cerad
CD163:CALM1->FRMD4A:TRPC5	0.0035400024336264	0.0028081373399218	1.26062297000226	0.207444718786806	CD163	CALM1	FRMD4A	TRPC5	CALM1->TRPC5	CD163->FRMD4A	0.7916186257758598	cerad
GPNMB:HSP90B1->FRMD4A:TLR7	0.0035387848340987	0.0042127750553818	0.840012767730843	0.400901227850647	GPNMB	HSP90B1	FRMD4A	TLR7	HSP90B1->TLR7	GPNMB->FRMD4A	0.7001161384330541	cerad
IFI44L:PSEN1->CD163:NOTCH2	0.0035381893245663	0.0104052631959374	0.340038426509746	0.73382759009915	IFI44L	PSEN1	CD163	NOTCH2	PSEN1->NOTCH2	IFI44L->CD163	0.9611698060598688	cerad
TMEM163:CXCL12->MKI67:ITGB1	0.0035372659882066	0.006479687911337	0.545900672471848	0.585134216090437	TMEM163	CXCL12	MKI67	ITGB1	CXCL12->ITGB1	TMEM163->MKI67	0.908261055301742	cerad
FRMD4A:ITGB3BP->ERN1:ITGB5	0.0035365632922566	0.0024514838124518	1.44262151530162	0.149127119141382	FRMD4A	ITGB3BP	ERN1	ITGB5	ITGB3BP->ITGB5	FRMD4A->ERN1	0.6825468923573278	cerad
GPNMB:CXCL12->GPNMB:ITGB1	0.0035361362083702	0.0037673509552627	0.93862670358081	0.347922437540686	GPNMB	CXCL12	GPNMB	ITGB1	CXCL12->ITGB1	GPNMB->GPNMB	0.6741613237332273	cerad
HIF1A:VCL->FRMD4A:ITGB5	0.0035359197531499	0.0027196403009343	1.30014243131166	0.193552157183872	HIF1A	VCL	FRMD4A	ITGB5	VCL->ITGB5	HIF1A->FRMD4A	0.8037240867065288	cerad
PICALM:C3->TMEM163:CD81	0.0035354629277561	0.0361049905647225	0.0979217241843169	0.921994449481621	PICALM	C3	TMEM163	CD81	C3->CD81	PICALM->TMEM163	0.99999999998891	cerad
HIF1A:LGALS9->PICALM:SLC1A5	0.003535252579444	0.0019343055616767	1.82765983280304	0.0676006199900382	HIF1A	LGALS9	PICALM	SLC1A5	LGALS9->SLC1A5	HIF1A->PICALM	0.3996608082927533	cerad
FRMD4A:GNAI2->HIF1A:UNC5B	0.0035352309963975	0.0025970055166039	1.36127203958368	0.173427735597658	FRMD4A	GNAI2	HIF1A	UNC5B	GNAI2->UNC5B	FRMD4A->HIF1A	0.8068493218479617	cerad
FRMD4A:TGFB1->HIF1A:ITGB1	0.0035350747692476	0.0083743643804486	0.422130517451675	0.672929754014064	FRMD4A	TGFB1	HIF1A	ITGB1	TGFB1->ITGB1	FRMD4A->HIF1A	0.9245468714559224	cerad
CD163:SPP1->CD163:PTGER4	0.0035347521449012	0.0025142568454017	1.40588347263164	0.159758729790657	CD163	SPP1	CD163	PTGER4	SPP1->PTGER4	CD163->CD163	0.7322497204583326	cerad
IFI44L:SERPINE1->AIF1:ITGB5	0.0035315305340123	0.0039800802235391	0.887301344612609	0.374916681853558	IFI44L	SERPINE1	AIF1	ITGB5	SERPINE1->ITGB5	IFI44L->AIF1	0.9622240597614048	cerad
CD163:GSTP1->HSPA1A:TRAF2	0.0035311346148805	0.0116201728252493	0.30387969851944	0.761219545087463	CD163	GSTP1	HSPA1A	TRAF2	GSTP1->TRAF2	CD163->HSPA1A	0.999699992616838	cerad
PICALM:HSP90AA1->GPNMB:CFTR	0.003530588324837	0.0022691159976093	1.55593117696796	0.119724458803503	PICALM	HSP90AA1	GPNMB	CFTR	HSP90AA1->CFTR	PICALM->GPNMB	0.3285461892747292	cerad
HIST:F13A1->GPNMB:ITGA9	0.0035295350623031	0.0090403158475859	0.390421653602473	0.696224778552457	HIST	F13A1	GPNMB	ITGA9	F13A1->ITGA9	HIST->GPNMB	0.9009011501828936	cerad
ERN1:F13A1->CCL3:ITGA9	0.0035294605246595	0.0054620305676251	0.646181027543043	0.51816212499551	ERN1	F13A1	CCL3	ITGA9	F13A1->ITGA9	ERN1->CCL3	0.999999999990113	cerad
PICALM:PROS1->AIF1:MERTK	0.0035287617071509	0.0063638377865349	0.554502145641947	0.579235237651278	PICALM	PROS1	AIF1	MERTK	PROS1->MERTK	PICALM->AIF1	0.8676560075969316	cerad
GPNMB:SPON1->AIF1:LRP8	0.0035284693314435	0.0024494217467356	1.44053156062073	0.149717067524665	GPNMB	SPON1	AIF1	LRP8	SPON1->LRP8	GPNMB->AIF1	0.7976899199563466	cerad
PICALM:SIRPB2->FRMD4A:CD47	0.0035283846394097	0.0053944470544037	0.654077165615966	0.513062091972412	PICALM	SIRPB2	FRMD4A	CD47	SIRPB2->CD47	PICALM->FRMD4A	0.8702065796701037	cerad
IFI44L:VEGFA->ERN1:NRP2	0.0035279521530681	0.0043981601977869	0.802142712956065	0.422470409850935	IFI44L	VEGFA	ERN1	NRP2	VEGFA->NRP2	IFI44L->ERN1	0.7899617937623648	cerad
HIF1A:PLAU->CD163:IGF2R	0.003527479190697	0.0034276883388373	1.02911316374041	0.303426501068145	HIF1A	PLAU	CD163	IGF2R	PLAU->IGF2R	HIF1A->CD163	0.6483022725491324	cerad
HIF1A:APP->FRMD4A:NOTCH2	0.0035268732179381	0.0065056156338451	0.542127512051236	0.58773066711378	HIF1A	APP	FRMD4A	NOTCH2	APP->NOTCH2	HIF1A->FRMD4A	0.8916424418063503	cerad
HIST:IL16->TMEM163:CD4	0.0035255700395192	0.0027222141603594	1.29511119692865	0.195281872871217	HIST	IL16	TMEM163	CD4	IL16->CD4	HIST->TMEM163	0.8878632902517751	cerad
FRMD4A:GNAS->IFI44L:TSHR	0.0035248487248522	0.0044708465152804	0.788407455457275	0.430458411288044	FRMD4A	GNAS	IFI44L	TSHR	GNAS->TSHR	FRMD4A->IFI44L	0.792725901259851	cerad
AIF1:VCL->AIF1:ITGB5	0.0035217456543255	0.0028756413394499	1.22468181480492	0.220695128485426	AIF1	VCL	AIF1	ITGB5	VCL->ITGB5	AIF1->AIF1	0.7986120207540489	cerad
MKI67:CD55->HIST:ADGRE2	0.0035215918250225	0.002411224265649	1.46049949612408	0.144152845923811	MKI67	CD55	HIST	ADGRE2	CD55->ADGRE2	MKI67->HIST	0.8227566887576837	cerad
CCL3:IL6->CCL3:HRH1	0.0035215057685481	0.0106752937451191	0.329874367172169	0.741494892420978	CCL3	IL6	CCL3	HRH1	IL6->HRH1	CCL3->CCL3	0.8997778743827631	cerad
FRMD4A:GNAI2->CD163:TSHR	0.003521416182815	0.0044569637898129	0.790093065342775	0.429473419461619	FRMD4A	GNAI2	CD163	TSHR	GNAI2->TSHR	FRMD4A->CD163	0.859428409402354	cerad
HIST:PTDSS1->GPNMB:JMJD6	0.003521350846458	0.0027718764475917	1.27038521125913	0.203947448503443	HIST	PTDSS1	GPNMB	JMJD6	PTDSS1->JMJD6	HIST->GPNMB	0.5370339515058962	cerad
CD163:PLAT->GPNMB:LRP1	0.0035207704188057	0.0029818371404368	1.18073866981545	0.237706554569947	CD163	PLAT	GPNMB	LRP1	PLAT->LRP1	CD163->GPNMB	0.521984189218904	cerad
HSPA1A:SELPLG->FRMD4A:SELL	0.0035197646298309	0.0036098975945785	0.97503171145826	0.329544530132931	HSPA1A	SELPLG	FRMD4A	SELL	SELPLG->SELL	HSPA1A->FRMD4A	0.9043843348124494	cerad
FRMD4A:FAM3C->PICALM:LAMP1	0.0035197552881898	0.0031576980136883	1.11465861299339	0.26499674278017	FRMD4A	FAM3C	PICALM	LAMP1	FAM3C->LAMP1	FRMD4A->PICALM	0.5989651394143345	cerad
GPNMB:PTDSS1->AIF1:JMJD6	0.0035197504824129	0.0030000529111413	1.1732294685009	0.240703797712212	GPNMB	PTDSS1	AIF1	JMJD6	PTDSS1->JMJD6	GPNMB->AIF1	0.7976899199563466	cerad
CD163:LGALS1->AIF1:ITGB1	0.0035183579825154	0.0101933030433837	0.345163679284422	0.729971322446675	CD163	LGALS1	AIF1	ITGB1	LGALS1->ITGB1	CD163->AIF1	0.9458838210247428	cerad
AIF1:CALM3->CCL3:PDE1B	0.0035179673549054	0.0047057646653356	0.747586759027705	0.454709453821892	AIF1	CALM3	CCL3	PDE1B	CALM3->PDE1B	AIF1->CCL3	0.7411433625982389	cerad
ERN1:PDCD1LG2->FRMD4A:RGMB	0.0035179310708765	0.0020722658047065	1.69762540253603	0.0895784852484474	ERN1	PDCD1LG2	FRMD4A	RGMB	PDCD1LG2->RGMB	ERN1->FRMD4A	0.5013721189278773	cerad
PICALM:GNAI2->IFI44L:P2RY12	0.0035171476253312	0.0126251081266854	0.27858356459515	0.780564427115924	PICALM	GNAI2	IFI44L	P2RY12	GNAI2->P2RY12	PICALM->IFI44L	0.9649834950608952	cerad
HSPA1A:NCAM1->HSPA1A:PTPRA	0.0035144368184159	0.0052356166985966	0.671255559895725	0.50205773982259	HSPA1A	NCAM1	HSPA1A	PTPRA	NCAM1->PTPRA	HSPA1A->HSPA1A	0.8850144953392359	cerad
IFI44L:TGFB1->PICALM:ITGB1	0.0035136430621932	0.0071434057170104	0.491872252730417	0.622809654781336	IFI44L	TGFB1	PICALM	ITGB1	TGFB1->ITGB1	IFI44L->PICALM	0.920102480930735	cerad
PICALM:SEMA6A->FRMD4A:PLXNA2	0.0035135433712007	0.0050847280683768	0.690999267601423	0.489566001308065	PICALM	SEMA6A	FRMD4A	PLXNA2	SEMA6A->PLXNA2	PICALM->FRMD4A	0.8595652162056631	cerad
TMEM163:TLN1->GPNMB:ITGB5	0.0035121883379772	0.0032722182449548	1.07333560143562	0.283120567172446	TMEM163	TLN1	GPNMB	ITGB5	TLN1->ITGB5	TMEM163->GPNMB	0.7476005723523621	cerad
HSPA1A:SDC2->GPNMB:PTPRJ	0.0035119179201396	0.002619369353515	1.34074941184863	0.18000182587565	HSPA1A	SDC2	GPNMB	PTPRJ	SDC2->PTPRJ	HSPA1A->GPNMB	0.9642104937596788	cerad
MKI67:TREML4->AIF1:SIGLEC8	0.0035114107077137	0.0031194886121112	1.12563664893047	0.260319348801938	MKI67	TREML4	AIF1	SIGLEC8	TREML4->SIGLEC8	MKI67->AIF1	0.6538253411769607	cerad
TMEM163:COL18A1->HIST:ITGA5	0.0035113792743999	0.0031790861905558	1.10452471682938	0.269365587753013	TMEM163	COL18A1	HIST	ITGA5	COL18A1->ITGA5	TMEM163->HIST	0.920145945205156	cerad
CD163:GNAI2->CD163:IGF1R	0.0035101264650361	0.0058470645211144	0.600322854718068	0.548291090072333	CD163	GNAI2	CD163	IGF1R	GNAI2->IGF1R	CD163->CD163	0.890387240288404	cerad
HIST:CALM3->HIF1A:PDE1B	0.003510026111898	0.002153709101202	1.62975868465197	0.103152508928818	HIST	CALM3	HIF1A	PDE1B	CALM3->PDE1B	HIST->HIF1A	0.5290601071436458	cerad
GPNMB:CD14->AIF1:TLR1	0.0035096521221014	0.0061929507498348	0.566717266756088	0.570906287776814	GPNMB	CD14	AIF1	TLR1	CD14->TLR1	GPNMB->AIF1	0.931837035690796	cerad
TMEM163:ADAM10->CD163:TSPAN15	0.0035094368118344	0.0056290163935901	0.623454715077874	0.532985752005504	TMEM163	ADAM10	CD163	TSPAN15	ADAM10->TSPAN15	TMEM163->CD163	0.8905962206049267	cerad
FRMD4A:IGF1->GPNMB:IGF1R	0.0035090604373571	0.003039474763372	1.15449566472602	0.248297014916027	FRMD4A	IGF1	GPNMB	IGF1R	IGF1->IGF1R	FRMD4A->GPNMB	0.55065785543648	cerad
TMEM163:RARRES1->HIF1A:NRP2	0.0035087942340513	0.0023594570991287	1.48711931882424	0.136983300014771	TMEM163	RARRES1	HIF1A	NRP2	RARRES1->NRP2	TMEM163->HIF1A	0.629768142563403	cerad
GPNMB:APOE->AIF1:LRP6	0.0035087785058782	0.0024095536502448	1.45619438916488	0.145338890159212	GPNMB	APOE	AIF1	LRP6	APOE->LRP6	GPNMB->AIF1	0.7976899199563466	cerad
TMEM163:WNT5A->TMEM163:ADRB2	0.0035079888258429	0.0033508075117698	1.04690848803492	0.29514178669785	TMEM163	WNT5A	TMEM163	ADRB2	WNT5A->ADRB2	TMEM163->TMEM163	0.7868437570132808	cerad
HSPA1A:F13A1->MKI67:ITGB1	0.0035075189055297	0.0081541539961654	0.430151172908829	0.667085677479534	HSPA1A	F13A1	MKI67	ITGB1	F13A1->ITGB1	HSPA1A->MKI67	0.99999999994094	cerad
FRMD4A:CD59->AIF1:STAB1	0.0035074618058016	0.0120326729049506	0.291494818608307	0.77067290606526	FRMD4A	CD59	AIF1	STAB1	CD59->STAB1	FRMD4A->AIF1	0.9008683288882738	cerad
CD163:TNF->TMEM163:CELSR2	0.0035073058081966	0.0018161960502181	1.93112731842765	0.0534673094065054	CD163	TNF	TMEM163	CELSR2	TNF->CELSR2	CD163->TMEM163	0.8256563164970497	cerad
HSPA1A:TGFB2->FRMD4A:ACVR1_TGFBR2	0.0035064166978931	0.0023836593376241	1.47102257547761	0.141285011703299	HSPA1A	TGFB2	FRMD4A	ACVR1_TGFBR2	TGFB2->ACVR1_TGFBR2	HSPA1A->FRMD4A	0.8874832942659778	cerad
HSPA1A:TGFB2->FRMD4A:ACVR1_TGFBR1_TGFBR2	0.0035064166978931	0.0023836593376241	1.47102257547761	0.141285011703299	HSPA1A	TGFB2	FRMD4A	ACVR1_TGFBR1_TGFBR2	TGFB2->ACVR1_TGFBR1_TGFBR2	HSPA1A->FRMD4A	0.8874832942659778	cerad
GPNMB:FADD->IFI44L:ABCA1	0.0035053174530411	0.0020654328998974	1.69713451025943	0.0896712330516305	GPNMB	FADD	IFI44L	ABCA1	FADD->ABCA1	GPNMB->IFI44L	0.8272971528678221	cerad
IFI44L:ITGB3BP->ERN1:ITGB5	0.0035037135083994	0.0040834698553321	0.858023600645488	0.390879431652164	IFI44L	ITGB3BP	ERN1	ITGB5	ITGB3BP->ITGB5	IFI44L->ERN1	0.7778230930419125	cerad
FRMD4A:CALR->CD163:TSHR	0.00350290030318	0.004129128152509	0.848338964982606	0.396249223312617	FRMD4A	CALR	CD163	TSHR	CALR->TSHR	FRMD4A->CD163	0.8541911362732493	cerad
HSPA1A:CD47->PICALM:SIRPA	0.0035017065673976	0.0032310855169548	1.08375545896966	0.278473238760493	HSPA1A	CD47	PICALM	SIRPA	CD47->SIRPA	HSPA1A->PICALM	0.9630852829591552	cerad
PICALM:SIRPA->HSPA1A:CD47	0.0035017065673976	0.0032310855169548	1.08375545896966	0.278473238760493	PICALM	SIRPA	HSPA1A	CD47	SIRPA->CD47	PICALM->HSPA1A	0.9796734516813498	cerad
CD163:JAM2->HIF1A:ITGA4_ITGB1	0.0035009792444303	0.0018604660151247	1.88177543473998	0.0598665125151631	CD163	JAM2	HIF1A	ITGA4_ITGB1	JAM2->ITGA4_ITGB1	CD163->HIF1A	0.3706342516388187	cerad
MKI67:TGFB1->HIF1A:TGFBR1_TGFBR2	0.0035001877229041	0.007737119999087	0.452388966865859	0.650988793859886	MKI67	TGFB1	HIF1A	TGFBR1_TGFBR2	TGFB1->TGFBR1_TGFBR2	MKI67->HIF1A	0.9952639552620998	cerad
CD163:CXCL12->HIST:ITGA5	0.0034994617998513	0.0041789794103312	0.837396276995287	0.402369857758773	CD163	CXCL12	HIST	ITGA5	CXCL12->ITGA5	CD163->HIST	0.8388048961502531	cerad
CCL3:PLAU->CCL3:ITGB1	0.0034990990874283	0.0033955428505677	1.03049769695686	0.302776432807352	CCL3	PLAU	CCL3	ITGB1	PLAU->ITGB1	CCL3->CCL3	0.6002960688828626	cerad
CD163:LY86->CCL3:CD180	0.0034984870120004	0.014674944393007	0.238398655443462	0.811571910169643	CD163	LY86	CCL3	CD180	LY86->CD180	CD163->CCL3	0.9321330004096268	cerad
HIF1A:CALM3->TMEM163:KCNQ1	0.0034984613925878	0.0026851474746943	1.3028935749557	0.192611097762412	HIF1A	CALM3	TMEM163	KCNQ1	CALM3->KCNQ1	HIF1A->TMEM163	0.7382492424602672	cerad
HIF1A:ENTPD1->TMEM163:TMIGD3	0.0034967961885237	0.0092184162169118	0.379327219149495	0.704444889403499	HIF1A	ENTPD1	TMEM163	TMIGD3	ENTPD1->TMIGD3	HIF1A->TMEM163	0.9335830072754064	cerad
FRMD4A:APP->GPNMB:RPSA	0.003496546390055	0.0047025964518698	0.743535284356518	0.457157667521046	FRMD4A	APP	GPNMB	RPSA	APP->RPSA	FRMD4A->GPNMB	0.7007376214150142	cerad
HIF1A:APOE->GPNMB:SDC2	0.0034963014424568	0.0091282713447066	0.38301900879451	0.701705669892841	HIF1A	APOE	GPNMB	SDC2	APOE->SDC2	HIF1A->GPNMB	0.8584246424443608	cerad
HIF1A:COL18A1->CD163:ITGA5	0.0034954240081054	0.0024553408181353	1.42360033372474	0.154562199198189	HIF1A	COL18A1	CD163	ITGA5	COL18A1->ITGA5	HIF1A->CD163	0.5483500504098379	cerad
HIF1A:CD14->GPNMB:ITGB1	0.0034946944393235	0.0051236018051257	0.68207768133492	0.495189832390638	HIF1A	CD14	GPNMB	ITGB1	CD14->ITGB1	HIF1A->GPNMB	0.7548766507053882	cerad
PICALM:CD55->TMEM163:ADGRE2	0.0034943440695118	0.0034892106589323	1.00147122403352	0.316599045317753	PICALM	CD55	TMEM163	ADGRE2	CD55->ADGRE2	PICALM->TMEM163	0.8939516769563739	cerad
HIST:GNAI2->HIF1A:UNC5B	0.0034940676233011	0.0020085618140171	1.73958680231654	0.081931598309739	HIST	GNAI2	HIF1A	UNC5B	GNAI2->UNC5B	HIST->HIF1A	0.489672475156453	cerad
MKI67:APP->PICALM:NOTCH2	0.0034937734981119	0.0049250635940481	0.709386474183624	0.478084679011704	MKI67	APP	PICALM	NOTCH2	APP->NOTCH2	MKI67->PICALM	0.8725201415332862	cerad
HIST:ADAM9->IFI44L:ITGAV	0.0034934942645327	0.0115508348521978	0.302445174676533	0.762312721737284	HIST	ADAM9	IFI44L	ITGAV	ADAM9->ITGAV	HIST->IFI44L	0.9380887134000072	cerad
PICALM:HMGB1->FRMD4A:CXCR4	0.0034932199027491	0.0013516540435038	2.5844038417507	0.0097547501150137	PICALM	HMGB1	FRMD4A	CXCR4	HMGB1->CXCR4	PICALM->FRMD4A	0.3351453432372563	cerad
HIST:ITGB3BP->HIST:ITGB5	0.0034928015779654	0.0033933647684321	1.02930330698848	0.303337169799724	HIST	ITGB3BP	HIST	ITGB5	ITGB3BP->ITGB5	HIST->HIST	0.875319989065035	cerad
CD163:HLA-DRB1->CD163:CD4	0.0034926660952631	0.013594497118685	0.256917638421703	0.797242354014469	CD163	HLA-DRB1	CD163	CD4	HLA-DRB1->CD4	CD163->CD163	0.93696524080051	cerad
GPNMB:S100A9->GPNMB:ITGB2	0.0034924673226366	0.0035689716312192	0.978564046877446	0.327795431096278	GPNMB	S100A9	GPNMB	ITGB2	S100A9->ITGB2	GPNMB->GPNMB	0.6550123905224475	cerad
HIF1A:CALR->FRMD4A:LRP1	0.0034913512930116	0.0045701868400385	0.763940603571089	0.444902639258061	HIF1A	CALR	FRMD4A	LRP1	CALR->LRP1	HIF1A->FRMD4A	0.8678601399930052	cerad
HIST:F13A1->CCL3:ITGA9	0.003491327229119	0.0030046603642661	1.1619706741703	0.245247377243273	HIST	F13A1	CCL3	ITGA9	F13A1->ITGA9	HIST->CCL3	0.7807558908440906	cerad
IFI44L:NRG1->PICALM:HLA-DPB1	0.0034911448013805	0.0019345017047386	1.80467393377269	0.0711257210782275	IFI44L	NRG1	PICALM	HLA-DPB1	NRG1->HLA-DPB1	IFI44L->PICALM	0.7638351065277679	cerad
GPNMB:POMC->HIST:OPRM1	0.0034908444233086	0.010482306958773	0.333022533783659	0.739117273585895	GPNMB	POMC	HIST	OPRM1	POMC->OPRM1	GPNMB->HIST	0.8493126933896384	cerad
HIST:GNAI2->GPNMB:TSHR	0.0034906633208273	0.0033265983730933	1.04931913304024	0.294031262959879	HIST	GNAI2	GPNMB	TSHR	GNAI2->TSHR	HIST->GPNMB	0.6113983404403833	cerad
HIF1A:HLA-F->CD163:LILRB2	0.0034904732478334	0.0025389888383296	1.37474934711796	0.16920916663661	HIF1A	HLA-F	CD163	LILRB2	HLA-F->LILRB2	HIF1A->CD163	0.5649036967341734	cerad
PICALM:HLA-C->CD163:LILRB2	0.0034900028753364	0.0045542782136683	0.766313060291785	0.443490049079931	PICALM	HLA-C	CD163	LILRB2	HLA-C->LILRB2	PICALM->CD163	0.8437361628838649	cerad
MKI67:CD59->CD163:STAB1	0.0034898628131745	0.0196824771496259	0.177308109474464	0.859266381278852	MKI67	CD59	CD163	STAB1	CD59->STAB1	MKI67->CD163	0.999999999979724	cerad
CCL3:ADM->HIF1A:VIPR1	0.0034894377913489	0.0039718594170254	0.878540105521221	0.379650683139067	CCL3	ADM	HIF1A	VIPR1	ADM->VIPR1	CCL3->HIF1A	0.7032614346421905	cerad
TMEM163:LIN7C->PICALM:ABCA1	0.0034890919627511	0.0016562376153477	2.10663731485078	0.0351490296459524	TMEM163	LIN7C	PICALM	ABCA1	LIN7C->ABCA1	TMEM163->PICALM	0.6777278953584804	cerad
CD163:CALM1->CD163:INSR	0.0034876051700719	0.007827924915811	0.445533804626513	0.655934035854307	CD163	CALM1	CD163	INSR	CALM1->INSR	CD163->CD163	0.9154430250946224	cerad
GPNMB:CALR->AIF1:TSHR	0.0034863874947742	0.0032259822315233	1.08072123296473	0.279821135171635	GPNMB	CALR	AIF1	TSHR	CALR->TSHR	GPNMB->AIF1	0.8201270525496254	cerad
TMEM163:CALR->PICALM:SCARF1	0.0034861935568613	0.0024691621873375	1.41189330321817	0.157981379873422	TMEM163	CALR	PICALM	SCARF1	CALR->SCARF1	TMEM163->PICALM	0.7670229354222419	cerad
GPNMB:HGF->HIF1A:ST14	0.0034848604790867	0.0022753519669064	1.53156985370693	0.125628616425316	GPNMB	HGF	HIF1A	ST14	HGF->ST14	GPNMB->HIF1A	0.4412322137864757	cerad
CD163:SPP1->CCL3:CD44	0.0034847341887419	0.002763200094973	1.26112263642493	0.207264666145171	CD163	SPP1	CCL3	CD44	SPP1->CD44	CD163->CCL3	0.5303203147458962	cerad
TMEM163:PDGFB->HIF1A:ITGAV	0.0034846524180335	0.0074779109519843	0.465992767286007	0.641220677662456	TMEM163	PDGFB	HIF1A	ITGAV	PDGFB->ITGAV	TMEM163->HIF1A	0.8582930356401594	cerad
PICALM:APP->IFI44L:APLP2	0.0034837329339188	0.0018166159577457	1.91770468549768	0.0551484672921875	PICALM	APP	IFI44L	APLP2	APP->APLP2	PICALM->IFI44L	0.6674536185056709	cerad
TMEM163:LMAN1->GPNMB:MCFD2	0.0034818230081504	0.0029681682771954	1.17305445075382	0.240773970808917	TMEM163	LMAN1	GPNMB	MCFD2	LMAN1->MCFD2	TMEM163->GPNMB	0.7476005723523621	cerad
HIST:SPON1->MKI67:APP	0.0034816081182375	0.0028944782083404	1.20284481956205	0.22903637706684	HIST	SPON1	MKI67	APP	SPON1->APP	HIST->MKI67	0.8498256644708789	cerad
TMEM163:SERPING1->GPNMB:LRP1	0.0034808851624328	0.0018964455502819	1.83547856774231	0.0664348118297155	TMEM163	SERPING1	GPNMB	LRP1	SERPING1->LRP1	TMEM163->GPNMB	0.7476005723523621	cerad
FRMD4A:SERPINE1->IFI44L:PLAUR	0.0034799475918463	0.0020692353029139	1.68175537453174	0.0926162853681598	FRMD4A	SERPINE1	IFI44L	PLAUR	SERPINE1->PLAUR	FRMD4A->IFI44L	0.7170078909227185	cerad
GPNMB:TNFSF10->PICALM:TNFRSF10A	0.0034798543355552	0.0036432460046223	0.955152172304669	0.339500748416205	GPNMB	TNFSF10	PICALM	TNFRSF10A	TNFSF10->TNFRSF10A	GPNMB->PICALM	0.6092064385644423	cerad
MKI67:LPL->CCL3:LRP1	0.0034794672543807	0.0021783179739545	1.59731834194252	0.110194764273423	MKI67	LPL	CCL3	LRP1	LPL->LRP1	MKI67->CCL3	0.6228647066276978	cerad
HIF1A:SELPLG->GPNMB:ITGAM	0.0034791013705714	0.002858338314792	1.21717620079014	0.223537183121102	HIF1A	SELPLG	GPNMB	ITGAM	SELPLG->ITGAM	HIF1A->GPNMB	0.5803281441826826	cerad
MKI67:TNF->ERN1:NOTCH1	0.0034786703939365	0.0026634911990888	1.3060566504318	0.191533293279023	MKI67	TNF	ERN1	NOTCH1	TNF->NOTCH1	MKI67->ERN1	0.996503846989757	cerad
GPNMB:APP->ERN1:LRP10	0.0034778902965287	0.0025654796133044	1.35564916536176	0.175210820788784	GPNMB	APP	ERN1	LRP10	APP->LRP10	GPNMB->ERN1	0.9536716158359968	cerad
IFI44L:SELPLG->FRMD4A:ITGB2	0.0034777624442174	0.0026682936388509	1.30336571417043	0.192449935917632	IFI44L	SELPLG	FRMD4A	ITGB2	SELPLG->ITGB2	IFI44L->FRMD4A	0.7775382384792	cerad
CD163:COL9A2->CCL3:GP6	0.0034771606369324	0.0040743168913312	0.853434018431569	0.393418663247235	CD163	COL9A2	CCL3	GP6	COL9A2->GP6	CD163->CCL3	0.6581956683533106	cerad
HSPA1A:HLA-C->HIF1A:LILRA1	0.0034770640968696	0.0136798820153695	0.254173544257411	0.799361488206273	HSPA1A	HLA-C	HIF1A	LILRA1	HLA-C->LILRA1	HSPA1A->HIF1A	0.999999999968426	cerad
ERN1:CALR->FRMD4A:TSHR	0.0034770358774806	0.0056003173400471	0.620864080793561	0.534689056289311	ERN1	CALR	FRMD4A	TSHR	CALR->TSHR	ERN1->FRMD4A	0.8937459632445256	cerad
TMEM163:CALR->PICALM:TSHR	0.0034759136915529	0.0028994278768761	1.19882743739703	0.230595051485858	TMEM163	CALR	PICALM	TSHR	CALR->TSHR	TMEM163->PICALM	0.7814908996015425	cerad
GPNMB:SEMA3E->TMEM163:NRP2	0.0034755837076685	0.0025669460798039	1.35397612556551	0.175743994658574	GPNMB	SEMA3E	TMEM163	NRP2	SEMA3E->NRP2	GPNMB->TMEM163	0.7387313161466991	cerad
PICALM:IL11RA->TMEM163:CD40	0.0034745473209867	0.0034487705641943	1.00747418719588	0.313706956080627	PICALM	IL11RA	TMEM163	CD40	IL11RA->CD40	PICALM->TMEM163	0.8939516769563739	cerad
MKI67:TIMP1->TMEM163:CD63	0.0034737196622246	0.0152667642279401	0.22753476836089	0.820007936883022	MKI67	TIMP1	TMEM163	CD63	TIMP1->CD63	MKI67->TMEM163	0.999999999964177	cerad
HIST:TIMP1->ERN1:CD63	0.0034735778819191	0.003484164893673	0.996961391875241	0.318783250427844	HIST	TIMP1	ERN1	CD63	TIMP1->CD63	HIST->ERN1	0.8355206160407201	cerad
ERN1:TGFA->MKI67:PTPRD	0.0034730485678854	0.0055081539098838	0.630528599001814	0.528348797496927	ERN1	TGFA	MKI67	PTPRD	TGFA->PTPRD	ERN1->MKI67	0.999952279013531	cerad
HSPA1A:SEMA4A->CCL3:PLXND1	0.0034717918483396	0.0020472815000649	1.69580580307569	0.0899226631458334	HSPA1A	SEMA4A	CCL3	PLXND1	SEMA4A->PLXND1	HSPA1A->CCL3	0.5513548381540698	cerad
ERN1:CALM3->IFI44L:PDE1B	0.0034713899887245	0.014447805066769	0.240271098113653	0.810120099177489	ERN1	CALM3	IFI44L	PDE1B	CALM3->PDE1B	ERN1->IFI44L	0.999999999917886	cerad
MKI67:IGSF11->HIF1A:VSIR	0.0034710256605732	0.0037870875701049	0.916542223098648	0.359382572220753	MKI67	IGSF11	HIF1A	VSIR	IGSF11->VSIR	MKI67->HIF1A	0.9015967315770472	cerad
IFI44L:PLAU->CD163:ITGB1	0.0034701079128125	0.0028796799328322	1.2050325014418	0.228190755154431	IFI44L	PLAU	CD163	ITGB1	PLAU->ITGB1	IFI44L->CD163	0.8221983463094715	cerad
ERN1:TNF->IFI44L:TNFRSF1A	0.003469967824759	0.0168885623193041	0.205462594100905	0.837210720212783	ERN1	TNF	IFI44L	TNFRSF1A	TNF->TNFRSF1A	ERN1->IFI44L	0.999999999917886	cerad
FRMD4A:RPS19->IFI44L:C5AR1	0.0034697960785004	0.0029782921766489	1.16502877243043	0.244007346439234	FRMD4A	RPS19	IFI44L	C5AR1	RPS19->C5AR1	FRMD4A->IFI44L	0.7457858477591853	cerad
PICALM:PLAU->TMEM163:ITGB5	0.0034697743458237	0.0021885238415892	1.58544050555285	0.112866284265965	PICALM	PLAU	TMEM163	ITGB5	PLAU->ITGB5	PICALM->TMEM163	0.8939516769563739	cerad
GPNMB:ADAM17->TMEM163:ITGA5	0.0034693584307879	0.0041485833888625	0.836275447687015	0.4029999622379	GPNMB	ADAM17	TMEM163	ITGA5	ADAM17->ITGA5	GPNMB->TMEM163	0.8126433821261346	cerad
HIST:GNAI2->MKI67:IGF1R	0.0034692670206145	0.0026951471171401	1.2872273274254	0.198015064935075	HIST	GNAI2	MKI67	IGF1R	GNAI2->IGF1R	HIST->MKI67	0.8498256644708789	cerad
HIST:WNT5A->PICALM:LRP6	0.003468908195146	0.0029941277186787	1.15857054911366	0.246631279291552	HIST	WNT5A	PICALM	LRP6	WNT5A->LRP6	HIST->PICALM	0.7756421470294682	cerad
TMEM163:HLA-A->PICALM:APLP2	0.0034683191137701	0.0072520045072179	0.478256613094784	0.632467572748261	TMEM163	HLA-A	PICALM	APLP2	HLA-A->APLP2	TMEM163->PICALM	0.9508391334788416	cerad
CD163:JAM2->MKI67:ITGA4_ITGB1	0.0034681626413968	0.0172936220678011	0.200545763507474	0.841053770772686	CD163	JAM2	MKI67	ITGA4_ITGB1	JAM2->ITGA4_ITGB1	CD163->MKI67	0.999999999975187	cerad
HIF1A:ANGPT2->AIF1:ITGA5_ITGB1	0.0034679780872999	0.0022194426505709	1.56254458136498	0.118159752044006	HIF1A	ANGPT2	AIF1	ITGA5_ITGB1	ANGPT2->ITGA5_ITGB1	HIF1A->AIF1	0.8760042278379614	cerad
GPNMB:GAS6->HSPA1A:MERTK	0.0034678714983691	0.0187678809599272	0.184776933835718	0.85340400044152	GPNMB	GAS6	HSPA1A	MERTK	GAS6->MERTK	GPNMB->HSPA1A	0.999999999962568	cerad
CD163:SERPINE1->FRMD4A:PLAUR	0.0034678382358365	0.0019099060801855	1.81571139639477	0.0694146549525797	CD163	SERPINE1	FRMD4A	PLAUR	SERPINE1->PLAUR	CD163->FRMD4A	0.7846167840290408	cerad
TMEM163:TNF->TMEM163:PTPRS	0.003467822651281	0.0028653442547384	1.21026387860596	0.226177653472183	TMEM163	TNF	TMEM163	PTPRS	TNF->PTPRS	TMEM163->TMEM163	0.7725154556949446	cerad
CD163:CXCL12->AIF1:ITGA5	0.0034670585821121	0.0029602053705097	1.17122231337454	0.241509428516949	CD163	CXCL12	AIF1	ITGA5	CXCL12->ITGA5	CD163->AIF1	0.8543716597220594	cerad
HIST:SELPLG->HIF1A:ITGB2	0.0034669648564628	0.0025547510920851	1.3570656128512	0.174760363491928	HIST	SELPLG	HIF1A	ITGB2	SELPLG->ITGB2	HIST->HIF1A	0.6194462024256984	cerad
TMEM163:GRN->CD163:TNFRSF1B	0.0034663594232787	0.0071130927047916	0.487320996244523	0.626030870721328	TMEM163	GRN	CD163	TNFRSF1B	GRN->TNFRSF1B	TMEM163->CD163	0.9311279702487442	cerad
FRMD4A:FSTL5->GPNMB:LILRA1	0.0034655478000125	0.0027239881303957	1.27223307669445	0.203290318614891	FRMD4A	FSTL5	GPNMB	LILRA1	FSTL5->LILRA1	FRMD4A->GPNMB	0.5273334002798664	cerad
PICALM:CD55->AIF1:ADGRE2	0.0034654413216562	0.004440805787965	0.78036317891855	0.435177134686865	PICALM	CD55	AIF1	ADGRE2	CD55->ADGRE2	PICALM->AIF1	0.8461786453839757	cerad
GPNMB:RTN4->CCL3:RTN4RL1	0.0034654256784934	0.0017512101543981	1.97887481967262	0.047830101929523	GPNMB	RTN4	CCL3	RTN4RL1	RTN4->RTN4RL1	GPNMB->CCL3	0.6657555852452461	cerad
CD163:SEMA5A->GPNMB:PLXNA1	0.0034650544193123	0.0032413614164801	1.06901205206396	0.28506423876392	CD163	SEMA5A	GPNMB	PLXNA1	SEMA5A->PLXNA1	CD163->GPNMB	0.5853609177671334	cerad
PICALM:GRN->IFI44L:TNFRSF1B	0.0034647844248858	0.0052011774615384	0.666153856604036	0.505312763393684	PICALM	GRN	IFI44L	TNFRSF1B	GRN->TNFRSF1B	PICALM->IFI44L	0.8824989704172654	cerad
AIF1:SPP1->TMEM163:PTGER4	0.0034638938816261	0.003111779616133	1.11315527091558	0.26564174921479	AIF1	SPP1	TMEM163	PTGER4	SPP1->PTGER4	AIF1->TMEM163	0.9149074323906312	cerad
GPNMB:OMG->PICALM:TNFRSF1B	0.0034633377730497	0.0059265201487265	0.584379650475656	0.558964914630387	GPNMB	OMG	PICALM	TNFRSF1B	OMG->TNFRSF1B	GPNMB->PICALM	0.8000279505895835	cerad
CD163:SEMA6B->FRMD4A:PLXNA2	0.0034625370083927	0.0030134360458303	1.14903285011932	0.250542435292443	CD163	SEMA6B	FRMD4A	PLXNA2	SEMA6B->PLXNA2	CD163->FRMD4A	0.8070182355195261	cerad
TMEM163:SERPING1->IFI44L:LRP1	0.0034620344613203	0.0020335669223307	1.70244432248754	0.0886721073597224	TMEM163	SERPING1	IFI44L	LRP1	SERPING1->LRP1	TMEM163->IFI44L	0.7800175511972027	cerad
MKI67:CALCB->CCL3:RAMP1	0.0034618876205828	0.002560666347502	1.35194795056374	0.176391966541751	MKI67	CALCB	CCL3	RAMP1	CALCB->RAMP1	MKI67->CCL3	0.6228647066276978	cerad
HIST:APP->PICALM:RPSA	0.0034615254782365	0.0028171020833208	1.22875400885581	0.219164049797751	HIST	APP	PICALM	RPSA	APP->RPSA	HIST->PICALM	0.7635940216546576	cerad
FRMD4A:CALM3->HIST:KCNQ3	0.0034614350074326	0.0044977253998734	0.7695967849727	0.441539112737351	FRMD4A	CALM3	HIST	KCNQ3	CALM3->KCNQ3	FRMD4A->HIST	0.9043884047874272	cerad
MKI67:TNFSF13B->MKI67:HLA-DPB1	0.0034605267922888	0.0022828980694157	1.51584813998047	0.129557756149279	MKI67	TNFSF13B	MKI67	HLA-DPB1	TNFSF13B->HLA-DPB1	MKI67->MKI67	0.8057548857735825	cerad
GPNMB:MAML2->CCL3:NOTCH1	0.0034603700246436	0.0051125217381702	0.676842114686473	0.498506134158702	GPNMB	MAML2	CCL3	NOTCH1	MAML2->NOTCH1	GPNMB->CCL3	0.8083034202380213	cerad
FRMD4A:ITGB2->HIF1A:CD226	0.0034596393524233	0.0019496256377523	1.77451469935118	0.0759780528628553	FRMD4A	ITGB2	HIF1A	CD226	ITGB2->CD226	FRMD4A->HIF1A	0.8068493218479617	cerad
MKI67:APP->HIST:NOTCH2	0.0034587987717545	0.004663189006028	0.741723907669933	0.458254631543109	MKI67	APP	HIST	NOTCH2	APP->NOTCH2	MKI67->HIST	0.8602740207343651	cerad
MKI67:ADAM10->IFI44L:CD44	0.0034583982567527	0.002709259646199	1.27651045244211	0.201775134280573	MKI67	ADAM10	IFI44L	CD44	ADAM10->CD44	MKI67->IFI44L	0.4952130771203097	cerad
HIF1A:TIMP1->MKI67:CD63	0.0034580993270983	0.02068097794092	0.167211595939861	0.867203560633591	HIF1A	TIMP1	MKI67	CD63	TIMP1->CD63	HIF1A->MKI67	0.999999999980602	cerad
PICALM:SPP1->AIF1:PTGER4	0.0034577426887171	0.0012833459730177	2.69431841562295	0.0070532747229573	PICALM	SPP1	AIF1	PTGER4	SPP1->PTGER4	PICALM->AIF1	0.4337763954618739	cerad
GPNMB:TGFB1->FRMD4A:CXCR4	0.0034576670259469	0.0015137182386213	2.28422102457863	0.0223585445512784	GPNMB	TGFB1	FRMD4A	CXCR4	TGFB1->CXCR4	GPNMB->FRMD4A	0.2019226781580138	cerad
HIF1A:MAML2->MKI67:NOTCH4	0.0034570832242935	0.0036260101974111	0.953412438487278	0.34038114166289	HIF1A	MAML2	MKI67	NOTCH4	MAML2->NOTCH4	HIF1A->MKI67	0.7849491870505443	cerad
GPNMB:LGALS1->GPNMB:CD69	0.0034567404627222	0.0062176457258457	0.555956485000934	0.578240602669084	GPNMB	LGALS1	GPNMB	CD69	LGALS1->CD69	GPNMB->GPNMB	0.8239928588034446	cerad
MKI67:CD55->HSPA1A:ADGRE2	0.0034565582284041	0.0019201198881582	1.80017833767645	0.071832483169665	MKI67	CD55	HSPA1A	ADGRE2	CD55->ADGRE2	MKI67->HSPA1A	0.99999999996712	cerad
AIF1:APOE->TMEM163:TREM2	0.0034561103315289	0.0064388296868111	0.53676063813401	0.591432964129463	AIF1	APOE	TMEM163	TREM2	APOE->TREM2	AIF1->TMEM163	0.988400080849402	cerad
HIST:ADAM10->CD163:GPNMB	0.0034560631230827	0.005499882510942	0.628388536701814	0.529749444715221	HIST	ADAM10	CD163	GPNMB	ADAM10->GPNMB	HIST->CD163	0.8854329084373739	cerad
CD163:ANXA2->TMEM163:TLR2	0.0034559674010576	0.0036937000428643	0.935638346631327	0.349459423974905	CD163	ANXA2	TMEM163	TLR2	ANXA2->TLR2	CD163->TMEM163	0.8992612388642729	cerad
PICALM:HSP90B1->IFI44L:TLR7	0.0034553694839256	0.0021810561312142	1.58426435453634	0.113133573850678	PICALM	HSP90B1	IFI44L	TLR7	HSP90B1->TLR7	PICALM->IFI44L	0.6674536185056709	cerad
TMEM163:CD99->IFI44L:PILRA	0.0034542818668684	0.0044978114988236	0.767991692798124	0.44249212023986	TMEM163	CD99	IFI44L	PILRA	CD99->PILRA	TMEM163->IFI44L	0.8601621352022655	cerad
PICALM:IL15RA->TMEM163:AXL	0.0034539671336319	0.0020256974992366	1.70507547890712	0.0881803482272774	PICALM	IL15RA	TMEM163	AXL	IL15RA->AXL	PICALM->TMEM163	0.8939516769563739	cerad
MKI67:FARP2->MKI67:PLXNA2	0.0034536533609521	0.0022943793940685	1.50526690131569	0.132255471129345	MKI67	FARP2	MKI67	PLXNA2	FARP2->PLXNA2	MKI67->MKI67	0.8057548857735825	cerad
PICALM:APOE->HSPA1A:SCARB1	0.0034522851355763	0.0058683865267819	0.588285233056988	0.556340855710959	PICALM	APOE	HSPA1A	SCARB1	APOE->SCARB1	PICALM->HSPA1A	0.99999999990904	cerad
HSPA1A:APP->GPNMB:LRP6	0.0034518881188142	0.0027243466433669	1.26705172677592	0.205136794770872	HSPA1A	APP	GPNMB	LRP6	APP->LRP6	HSPA1A->GPNMB	0.9642104937596788	cerad
FRMD4A:ADAM28->TMEM163:ITGA4	0.0034517770982734	0.0034324328950702	1.00563571198466	0.31459083849063	FRMD4A	ADAM28	TMEM163	ITGA4	ADAM28->ITGA4	FRMD4A->TMEM163	0.713713882920232	cerad
TMEM163:LRPAP1->HIF1A:SORL1	0.003451732014284	0.0223132752225296	0.154694099358344	0.877062482026088	TMEM163	LRPAP1	HIF1A	SORL1	LRPAP1->SORL1	TMEM163->HIF1A	0.9723286830071736	cerad
MKI67:VEGFA->ERN1:ITGAV	0.0034515826924895	0.0057046287772832	0.605049483015325	0.545146118471131	MKI67	VEGFA	ERN1	ITGAV	VEGFA->ITGAV	MKI67->ERN1	0.996503846989757	cerad
CD163:HLA-DRB5->HIF1A:CD4	0.0034513406717168	0.0027348633103464	1.26197922165247	0.206956263224597	CD163	HLA-DRB5	HIF1A	CD4	HLA-DRB5->CD4	CD163->HIF1A	0.5645193120631334	cerad
GPNMB:ICAM1->FRMD4A:ITGAL_ITGB2	0.0034506222208841	0.0034480480015915	1.00074657292805	0.316949345145788	GPNMB	ICAM1	FRMD4A	ITGAL_ITGB2	ICAM1->ITGAL_ITGB2	GPNMB->FRMD4A	0.6367404785252453	cerad
CCL3:ADM->IFI44L:VIPR1	0.003450210921838	0.003928190138049	0.878320753473392	0.379769676369054	CCL3	ADM	IFI44L	VIPR1	ADM->VIPR1	CCL3->IFI44L	0.6678536908035675	cerad
AIF1:ARF6->HSPA1A:SMAP1	0.0034499170162551	0.0068729737799844	0.501954048813923	0.615699844586425	AIF1	ARF6	HSPA1A	SMAP1	ARF6->SMAP1	AIF1->HSPA1A	0.9635251740230636	cerad
IFI44L:HLA-C->FRMD4A:LILRB1	0.0034499000636452	0.0031642656150803	1.09026879640056	0.275594756182854	IFI44L	HLA-C	FRMD4A	LILRB1	HLA-C->LILRB1	IFI44L->FRMD4A	0.8364264317185792	cerad
GPNMB:QDPR->HIST:DYSF	0.0034497993152812	0.0024819797494966	1.38993854239982	0.164547540465728	GPNMB	QDPR	HIST	DYSF	QDPR->DYSF	GPNMB->HIST	0.5346171519338562	cerad
HIST:PSEN1->CCL3:NOTCH4	0.0034494970532742	0.006946460462191	0.496583414250981	0.619482851532028	HIST	PSEN1	CCL3	NOTCH4	PSEN1->NOTCH4	HIST->CCL3	0.8851104705822522	cerad
ERN1:VEGFA->HSPA1A:ITGAV	0.0034488442935567	0.0104764960975093	0.329198260702514	0.742005837497665	ERN1	VEGFA	HSPA1A	ITGAV	VEGFA->ITGAV	ERN1->HSPA1A	0.9361842125892076	cerad
CD163:GNAI2->HIST:TSHR	0.0034487630184339	0.0042532946162488	0.810845081189212	0.41745464189932	CD163	GNAI2	HIST	TSHR	GNAI2->TSHR	CD163->HIST	0.8388048961502531	cerad
HIF1A:HBEGF->AIF1:CD9	0.003448610314127	0.0033356394472227	1.03386782914995	0.301197956498646	HIF1A	HBEGF	AIF1	CD9	HBEGF->CD9	HIF1A->AIF1	0.8760042278379614	cerad
GPNMB:HLA-A->AIF1:APLP2	0.0034480331709636	0.0055183263661396	0.624833136387277	0.532080580057337	GPNMB	HLA-A	AIF1	APLP2	HLA-A->APLP2	GPNMB->AIF1	0.9195958704387184	cerad
CD163:LGALS9->IFI44L:SLC1A5	0.0034474421636674	0.0016026392346196	2.1511030612486	0.031468065944489	CD163	LGALS9	IFI44L	SLC1A5	LGALS9->SLC1A5	CD163->IFI44L	0.8183184950498787	cerad
FRMD4A:FAM3C->PICALM:CLEC2D	0.0034469219722514	0.0030655449129467	1.12440759151628	0.260840152974784	FRMD4A	FAM3C	PICALM	CLEC2D	FAM3C->CLEC2D	FRMD4A->PICALM	0.5989651394143345	cerad
AIF1:SERPINE1->GPNMB:LRP1	0.0034468480287401	0.0030974008297849	1.11281949549277	0.265785960681747	AIF1	SERPINE1	GPNMB	LRP1	SERPINE1->LRP1	AIF1->GPNMB	0.8497625553805478	cerad
HSPA1A:C3->TMEM163:GRM7	0.0034465864614842	0.0030383305514123	1.13436849716109	0.256640007738838	HSPA1A	C3	TMEM163	GRM7	C3->GRM7	HSPA1A->TMEM163	0.9250865587977032	cerad
MKI67:GDF9->IFI44L:ORAI2	0.0034465291138133	0.0021336606134353	1.61531271286119	0.106242991971567	MKI67	GDF9	IFI44L	ORAI2	GDF9->ORAI2	MKI67->IFI44L	0.4042026611850594	cerad
PICALM:SEMA6D->CD163:PLXNA1_TREM2_TYROBP	0.0034457112458841	0.0072170804894955	0.477438383969721	0.633049986967375	PICALM	SEMA6D	CD163	PLXNA1_TREM2_TYROBP	SEMA6D->PLXNA1_TREM2_TYROBP	PICALM->CD163	0.8815912526673816	cerad
HSPA1A:ADM->GPNMB:ADRB2	0.0034445288316412	0.012560332115408	0.274238674582158	0.783901208925013	HSPA1A	ADM	GPNMB	ADRB2	ADM->ADRB2	HSPA1A->GPNMB	0.9853408478807392	cerad
HIST:ADAM17->CD163:ITGA5	0.0034444923010085	0.002767879273754	1.24445178432108	0.213333334234652	HIST	ADAM17	CD163	ITGA5	ADAM17->ITGA5	HIST->CD163	0.7733918779756674	cerad
GPNMB:HLA-C->HIST:LILRB1	0.0034428681878002	0.0040433850011912	0.85148166370156	0.394501844825727	GPNMB	HLA-C	HIST	LILRB1	HLA-C->LILRB1	GPNMB->HIST	0.66401329373188	cerad
FRMD4A:APOE->HIST:LDLR	0.0034426291103881	0.0024817370067679	1.38718530650097	0.165385264742384	FRMD4A	APOE	HIST	LDLR	APOE->LDLR	FRMD4A->HIST	0.8843463361606281	cerad
AIF1:APP->PICALM:NOTCH2	0.0034423840700647	0.006569433406376	0.524000146911261	0.600278437681855	AIF1	APP	PICALM	NOTCH2	APP->NOTCH2	AIF1->PICALM	0.977092289271739	cerad
HIST:ADAM17->FRMD4A:ITGB1	0.0034421752533587	0.0094808498324786	0.36306610843754	0.716555501215045	HIST	ADAM17	FRMD4A	ITGB1	ADAM17->ITGB1	HIST->FRMD4A	0.9828067971777424	cerad
HSPA1A:VEGFA->TMEM163:SIRPA	0.0034420008661082	0.0033237713124238	1.03557090502661	0.300402371408866	HSPA1A	VEGFA	TMEM163	SIRPA	VEGFA->SIRPA	HSPA1A->TMEM163	0.9250865587977032	cerad
CCL3:S100A8->HSPA1A:ITGB2	0.0034419143938016	0.0269634116400959	0.127651294270319	0.898424936187823	CCL3	S100A8	HSPA1A	ITGB2	S100A8->ITGB2	CCL3->HSPA1A	0.999999999470619	cerad
IFI44L:GNAI2->CD163:C5AR1	0.0034410993400597	0.0032905286824973	1.04575880415913	0.295672405510262	IFI44L	GNAI2	CD163	C5AR1	GNAI2->C5AR1	IFI44L->CD163	0.8413809755874451	cerad
IFI44L:SEMA4G->TMEM163:PLXNB2	0.0034404675805908	0.0039173450764262	0.878265129435468	0.379799854721062	IFI44L	SEMA4G	TMEM163	PLXNB2	SEMA4G->PLXNB2	IFI44L->TMEM163	0.8301594601064203	cerad
HIST:CALM3->TMEM163:KCNQ3	0.0034403834993991	0.0019138701034686	1.79760553924941	0.0722395399269575	HIST	CALM3	TMEM163	KCNQ3	CALM3->KCNQ3	HIST->TMEM163	0.8878632902517751	cerad
IFI44L:FADD->CD163:TRADD	0.003439867375569	0.0156860918476632	0.219294098809035	0.826420958502848	IFI44L	FADD	CD163	TRADD	FADD->TRADD	IFI44L->CD163	0.9746786940925156	cerad
TMEM163:ANGPTL1->FRMD4A:ITGA1_ITGB1	0.0034397476770175	0.0084169088139872	0.40867113485908	0.682781019591217	TMEM163	ANGPTL1	FRMD4A	ITGA1_ITGB1	ANGPTL1->ITGA1_ITGB1	TMEM163->FRMD4A	0.9258729053049074	cerad
FRMD4A:HSP90B1->GPNMB:TLR7	0.0034390292577439	0.0034863201554899	0.986435296921448	0.323919551453789	FRMD4A	HSP90B1	GPNMB	TLR7	HSP90B1->TLR7	FRMD4A->GPNMB	0.5907203662617326	cerad
ERN1:HLA-A->AIF1:LILRB1	0.0034382085224597	0.0136069834881868	0.252679701231705	0.800515735046823	ERN1	HLA-A	AIF1	LILRB1	HLA-A->LILRB1	ERN1->AIF1	0.999999999974621	cerad
TMEM163:TIMP2->PICALM:ITGB1	0.0034378283281073	0.0063450889304798	0.541809321472725	0.587949869243029	TMEM163	TIMP2	PICALM	ITGB1	TIMP2->ITGB1	TMEM163->PICALM	0.948907105614666	cerad
HIST:SIRPB2->CCL3:CD47	0.0034373839594002	0.001285705496983	2.67353913276899	0.0075055518784471	HIST	SIRPB2	CCL3	CD47	SIRPB2->CD47	HIST->CCL3	0.6261476531075792	cerad
IFI44L:INHBA->HIST:ENG	0.0034371923616462	0.0033425617585269	1.02831080170108	0.303803651602771	IFI44L	INHBA	HIST	ENG	INHBA->ENG	IFI44L->HIST	0.8069940337983981	cerad
FRMD4A:LGALS9->FRMD4A:SLC1A5	0.003437136298291	0.0044201937538775	0.777598560080281	0.436805710172862	FRMD4A	LGALS9	FRMD4A	SLC1A5	LGALS9->SLC1A5	FRMD4A->FRMD4A	0.8268547527779248	cerad
GPNMB:GSTO1->IFI44L:RYR1	0.0034368668742032	0.0044917341076623	0.765153678250987	0.444180039177737	GPNMB	GSTO1	IFI44L	RYR1	GSTO1->RYR1	GPNMB->IFI44L	0.8379683364350443	cerad
HIST:WNT5A->GPNMB:ANTXR1	0.0034366920984911	0.0027764643106539	1.23779444428794	0.215792288989352	HIST	WNT5A	GPNMB	ANTXR1	WNT5A->ANTXR1	HIST->GPNMB	0.5374039589548224	cerad
GPNMB:COL9A2->GPNMB:ITGA10_ITGB1	0.0034365425961061	0.001701012002145	2.02029297369601	0.0433530071987627	GPNMB	COL9A2	GPNMB	ITGA10_ITGB1	COL9A2->ITGA10_ITGB1	GPNMB->GPNMB	0.2430611223274892	cerad
FRMD4A:GNAI2->HIF1A:FPR1	0.003435851179754	0.0029013778906861	1.18421360788046	0.236328516782599	FRMD4A	GNAI2	HIF1A	FPR1	GNAI2->FPR1	FRMD4A->HIF1A	0.8068493218479617	cerad
HIST:SIRPB2->IFI44L:CD47	0.0034357040121417	0.0039663527154593	0.866212427036736	0.38637367973264	HIST	SIRPB2	IFI44L	CD47	SIRPB2->CD47	HIST->IFI44L	0.8591730509844231	cerad
GPNMB:PLAU->HIST:ITGA5	0.003434722439684	0.002884706757022	1.19066606382889	0.233784705395925	GPNMB	PLAU	HIST	ITGA5	PLAU->ITGA5	GPNMB->HIST	0.5969665268016875	cerad
HIST:CD14->GPNMB:ITGB1	0.0034345493461422	0.0066964026944895	0.512894684330816	0.608024991997374	HIST	CD14	GPNMB	ITGB1	CD14->ITGB1	HIST->GPNMB	0.8487841001115373	cerad
PICALM:ARF6->ERN1:SMAP1	0.0034341756338454	0.0021678775288695	1.58411883887009	0.113166678074884	PICALM	ARF6	ERN1	SMAP1	ARF6->SMAP1	PICALM->ERN1	0.8613613775701915	cerad
HIST:LGALS9->GPNMB:CD44	0.003434052819695	0.0023826978401693	1.44124561738427	0.149515305044015	HIST	LGALS9	GPNMB	CD44	LGALS9->CD44	HIST->GPNMB	0.4502644818566889	cerad
MKI67:GNAS->HIST:TSHR	0.0034332640043118	0.0040975830740342	0.837875387095354	0.40210069340437	MKI67	GNAS	HIST	TSHR	GNAS->TSHR	MKI67->HIST	0.8602740207343651	cerad
GPNMB:ADAM10->IFI44L:TSPAN17	0.0034332547967442	0.0021371462826623	1.60646691552969	0.108171358563478	GPNMB	ADAM10	IFI44L	TSPAN17	ADAM10->TSPAN17	GPNMB->IFI44L	0.8272971528678221	cerad
HSPA1A:F13A1->TMEM163:ITGB1	0.0034331879969339	0.0109783533265297	0.312723401663298	0.754490814727764	HSPA1A	F13A1	TMEM163	ITGB1	F13A1->ITGB1	HSPA1A->TMEM163	0.9775865920618924	cerad
TMEM163:HLA-F->PICALM:LILRB1	0.0034322422834567	0.0027268901017984	1.25866542300076	0.208151205523508	TMEM163	HLA-F	PICALM	LILRB1	HLA-F->LILRB1	TMEM163->PICALM	0.7670229354222419	cerad
HIF1A:SELPLG->CD163:ITGAM	0.0034321365441056	0.0032072539483664	1.07011686612895	0.284566708233989	HIF1A	SELPLG	CD163	ITGAM	SELPLG->ITGAM	HIF1A->CD163	0.6482620418459628	cerad
IFI44L:SLIT2->ERN1:APP	0.0034319664275821	0.0097037394220497	0.353674627719676	0.723582739318387	IFI44L	SLIT2	ERN1	APP	SLIT2->APP	IFI44L->ERN1	0.961557950339915	cerad
HSPA1A:TNF->HIF1A:FAS	0.0034317508150638	0.0088799928670161	0.386458735548172	0.699156957561278	HSPA1A	TNF	HIF1A	FAS	TNF->FAS	HSPA1A->HIF1A	0.9773666416101644	cerad
CD163:NECTIN3->HIST:NECTIN2	0.0034310265840905	0.0044884166473196	0.764418023923734	0.444618171198982	CD163	NECTIN3	HIST	NECTIN2	NECTIN3->NECTIN2	CD163->HIST	0.8480583315235437	cerad
CD163:CD47->HIF1A:SIRPA	0.0034309159974637	0.0059931956117686	0.572468549287225	0.567004587000058	CD163	CD47	HIF1A	SIRPA	CD47->SIRPA	CD163->HIF1A	0.767615546528334	cerad
HIF1A:SIRPA->CD163:CD47	0.0034309159974637	0.0059931956117686	0.572468549287225	0.567004587000058	HIF1A	SIRPA	CD163	CD47	SIRPA->CD47	HIF1A->CD163	0.7973821466738232	cerad
FRMD4A:APOE->AIF1:LRP6	0.0034308043677829	0.0031143128114355	1.10162484487277	0.270624802513037	FRMD4A	APOE	AIF1	LRP6	APOE->LRP6	FRMD4A->AIF1	0.6231275777807397	cerad
CD163:CALM1->CCL3:VIPR1	0.0034303159015173	0.0031722812041014	1.08134042375633	0.279545712122847	CD163	CALM1	CCL3	VIPR1	CALM1->VIPR1	CD163->CCL3	0.5812105928487185	cerad
FRMD4A:WNT5A->PICALM:FZD3	0.0034298022807896	0.0025149168246791	1.36378358406631	0.172635688364332	FRMD4A	WNT5A	PICALM	FZD3	WNT5A->FZD3	FRMD4A->PICALM	0.5267173693207741	cerad
PICALM:YBX1->ERN1:NOTCH1	0.0034296296735201	0.0058028666075091	0.591023351989875	0.554504774516046	PICALM	YBX1	ERN1	NOTCH1	YBX1->NOTCH1	PICALM->ERN1	0.9772266192391448	cerad
HIF1A:LAMA2->GPNMB:ITGA9_ITGB1	0.0034293437866936	0.0017117893904817	2.0033678241974	0.0451378224251877	HIF1A	LAMA2	GPNMB	ITGA9_ITGB1	LAMA2->ITGA9_ITGB1	HIF1A->GPNMB	0.3267118575537395	cerad
PICALM:WNT5A->HSPA1A:LDLR	0.0034287942476671	0.0029264007099552	1.17167626292693	0.241327056617272	PICALM	WNT5A	HSPA1A	LDLR	WNT5A->LDLR	PICALM->HSPA1A	0.9796734516813498	cerad
HIF1A:QDPR->PICALM:DYSF	0.0034276719919024	0.0021701245050475	1.57948172279056	0.114225605536652	HIF1A	QDPR	PICALM	DYSF	QDPR->DYSF	HIF1A->PICALM	0.4768371790580609	cerad
PICALM:ARF6->AIF1:SMAP1	0.0034276307161186	0.0115954238547488	0.295602020163749	0.767534030681816	PICALM	ARF6	AIF1	SMAP1	ARF6->SMAP1	PICALM->AIF1	0.91656976479479	cerad
FRMD4A:CSF1->CCL3:SIRPA	0.0034275320766669	0.0021638079403715	1.5840278671306	0.113187377653788	FRMD4A	CSF1	CCL3	SIRPA	CSF1->SIRPA	FRMD4A->CCL3	0.4162091804242897	cerad
PICALM:LGALS9->HIST:MRC2	0.003427465711869	0.0033724640191829	1.01630905248307	0.309482239157873	PICALM	LGALS9	HIST	MRC2	LGALS9->MRC2	PICALM->HIST	0.7854244046808451	cerad
FRMD4A:LGALS9->HSPA1A:CD47	0.0034273616735417	0.0016827264366012	2.0367907694279	0.0416710137101579	FRMD4A	LGALS9	HSPA1A	CD47	LGALS9->CD47	FRMD4A->HSPA1A	0.8029224179048247	cerad
HIF1A:PIGF->TMEM163:FLT1	0.0034273481330732	0.0016905976287709	2.02729973989429	0.0426317681066697	HIF1A	PIGF	TMEM163	FLT1	PIGF->FLT1	HIF1A->TMEM163	0.7127287667801636	cerad
GPNMB:ANGPT2->HIST:ITGA5_ITGB1	0.0034269191050815	0.0025640726807086	1.33651402741611	0.181381318679197	GPNMB	ANGPT2	HIST	ITGA5_ITGB1	ANGPT2->ITGA5_ITGB1	GPNMB->HIST	0.5482075913481403	cerad
TMEM163:CALM3->ERN1:ESR1	0.0034265358385368	0.0142249841869793	0.240881521799743	0.809646943985706	TMEM163	CALM3	ERN1	ESR1	CALM3->ESR1	TMEM163->ERN1	0.9286669546287906	cerad
FRMD4A:HLA-DQB1->PICALM:CD4	0.0034256324980708	0.0037974590370983	0.902085437816424	0.367011483856935	FRMD4A	HLA-DQB1	PICALM	CD4	HLA-DQB1->CD4	FRMD4A->PICALM	0.6763497345363517	cerad
CD163:NAMPT->HIST:ITGA5_ITGB1	0.0034249613384697	0.0024236139644041	1.41316290002138	0.157607832233464	CD163	NAMPT	HIST	ITGA5_ITGB1	NAMPT->ITGA5_ITGB1	CD163->HIST	0.7532215420204982	cerad
CCL3:LGALS3->CD163:ENG	0.0034236023204479	0.0040128734202492	0.853154824962124	0.393573451479886	CCL3	LGALS3	CD163	ENG	LGALS3->ENG	CCL3->CD163	0.6257079268835721	cerad
HSPA1A:TIMP2->PICALM:ITGB1	0.0034235789469059	0.0059560613248841	0.574805859134182	0.565422603715009	HSPA1A	TIMP2	PICALM	ITGB1	TIMP2->ITGB1	HSPA1A->PICALM	0.9729101123733856	cerad
HIF1A:INHBA->HIST:ENG	0.0034224952687714	0.0074573165061403	0.45894461713585	0.646273937598479	HIF1A	INHBA	HIST	ENG	INHBA->ENG	HIF1A->HIST	0.8874624477608085	cerad
GPNMB:IRAK4->PICALM:TLR7	0.0034221371962419	0.0033040214896181	1.03574907336254	0.300319221787527	GPNMB	IRAK4	PICALM	TLR7	IRAK4->TLR7	GPNMB->PICALM	0.5757021905024434	cerad
HIST:HGF->CD163:ST14	0.0034212847087837	0.0040745191307202	0.839678155635259	0.401088865064223	HIST	HGF	CD163	ST14	HGF->ST14	HIST->CD163	0.8615641175808431	cerad
HIST:PDGFB->GPNMB:ADGRV1	0.0034211603449059	0.0041961412046809	0.81531106271865	0.414894277971333	HIST	PDGFB	GPNMB	ADGRV1	PDGFB->ADGRV1	HIST->GPNMB	0.7151467159769029	cerad
CD163:GRN->IFI44L:TNFRSF1A	0.0034211453783163	0.0032985203460664	1.0371757695526	0.299653948329128	CD163	GRN	IFI44L	TNFRSF1A	GRN->TNFRSF1A	CD163->IFI44L	0.8183184950498787	cerad
FRMD4A:APP->HIST:LRP6	0.0034205341796777	0.0043443103457901	0.78735953636287	0.431071426707891	FRMD4A	APP	HIST	LRP6	APP->LRP6	FRMD4A->HIST	0.9006390951563485	cerad
IFI44L:LTBP1->GPNMB:ITGB5	0.0034204926591199	0.0028402399130796	1.20429708890723	0.22847477145601	IFI44L	LTBP1	GPNMB	ITGB5	LTBP1->ITGB5	IFI44L->GPNMB	0.906073048156984	cerad
HSPA1A:C3->HIST:C3AR1	0.0034202982264689	0.0038994305873412	0.877127608726339	0.380417330308565	HSPA1A	C3	HIST	C3AR1	C3->C3AR1	HSPA1A->HIST	0.9920932993736842	cerad
TMEM163:LGALS9->TMEM163:MRC2	0.0034192215905571	0.0034005153493556	1.00550100184228	0.314655667304551	TMEM163	LGALS9	TMEM163	MRC2	LGALS9->MRC2	TMEM163->TMEM163	0.7868437570132808	cerad
FRMD4A:LGALS9->HIF1A:HAVCR2	0.0034185982412844	0.0046480647441259	0.73548851607644	0.462042031384126	FRMD4A	LGALS9	HIF1A	HAVCR2	LGALS9->HAVCR2	FRMD4A->HIF1A	0.8345356367580332	cerad
TMEM163:LMAN1->CD163:MCFD2	0.0034185838656282	0.0028780710263813	1.18780385692097	0.234910694515384	TMEM163	LMAN1	CD163	MCFD2	LMAN1->MCFD2	TMEM163->CD163	0.7730386864281269	cerad
AIF1:LGALS3BP->MKI67:CD33	0.0034180124510375	0.0141452229413472	0.241637227296466	0.809061273495674	AIF1	LGALS3BP	MKI67	CD33	LGALS3BP->CD33	AIF1->MKI67	0.939055260980936	cerad
HIF1A:TIMP2->FRMD4A:ITGB1	0.0034180040257444	0.0094207297815157	0.362817329974885	0.716741345304148	HIF1A	TIMP2	FRMD4A	ITGB1	TIMP2->ITGB1	HIF1A->FRMD4A	0.9226648053135804	cerad
PICALM:NECTIN3->HIST:CADM1	0.0034179407044505	0.0027048057437314	1.26365477904352	0.20635396272567	PICALM	NECTIN3	HIST	CADM1	NECTIN3->CADM1	PICALM->HIST	0.7152569685453675	cerad
CD163:ANOS1->HIF1A:FGFR1	0.0034146441120396	0.0032593391489783	1.04764921843436	0.294800252136977	CD163	ANOS1	HIF1A	FGFR1	ANOS1->FGFR1	CD163->HIF1A	0.6268135151119415	cerad
PICALM:HSPA8->PICALM:LDLR	0.0034138969102858	0.0027536488534639	1.23977205953159	0.215059715445327	PICALM	HSPA8	PICALM	LDLR	HSPA8->LDLR	PICALM->PICALM	0.697979155863951	cerad
HIF1A:SELPLG->CD163:ITGB2	0.0034129823446948	0.002362099741592	1.44489340758937	0.148487828334947	HIF1A	SELPLG	CD163	ITGB2	SELPLG->ITGB2	HIF1A->CD163	0.5483500504098379	cerad
MKI67:PTDSS1->ERN1:SCARB1	0.0034121979583658	0.0057211926973072	0.596413744283059	0.550898860895301	MKI67	PTDSS1	ERN1	SCARB1	PTDSS1->SCARB1	MKI67->ERN1	0.996503846989757	cerad
GPNMB:AFDN->IFI44L:EPHB2	0.0034119098157595	0.0037930380928054	0.89951899566503	0.36837628241556	GPNMB	AFDN	IFI44L	EPHB2	AFDN->EPHB2	GPNMB->IFI44L	0.8379683364350443	cerad
IFI44L:CP->CCL3:SLC40A1	0.0034111863745268	0.0149556593993647	0.228086658263413	0.819578871914514	IFI44L	CP	CCL3	SLC40A1	CP->SLC40A1	IFI44L->CCL3	0.9930830342139656	cerad
IFI44L:HLA-A->CCL3:LILRB2	0.003411114863033	0.0083471895211725	0.408654296680433	0.6827933782247	IFI44L	HLA-A	CCL3	LILRB2	HLA-A->LILRB2	IFI44L->CCL3	0.8975211149995482	cerad
GPNMB:CD47->HIF1A:SIRPA	0.0034106462035105	0.0043305311313725	0.787581499830838	0.430941539486293	GPNMB	CD47	HIF1A	SIRPA	CD47->SIRPA	GPNMB->HIF1A	0.7222486530427663	cerad
HIF1A:SIRPA->GPNMB:CD47	0.0034106462035105	0.0043305311313725	0.787581499830838	0.430941539486293	HIF1A	SIRPA	GPNMB	CD47	SIRPA->CD47	HIF1A->GPNMB	0.7303766026392421	cerad
HIF1A:SERPINF1->HIF1A:PLXDC2	0.0034088691594566	0.0080597653457299	0.422948933775432	0.672332519489363	HIF1A	SERPINF1	HIF1A	PLXDC2	SERPINF1->PLXDC2	HIF1A->HIF1A	0.871587429810756	cerad
CD163:LRP1B->HSPA1A:PLAUR	0.003408601254046	0.0074665784203955	0.456514491930494	0.648020052146377	CD163	LRP1B	HSPA1A	PLAUR	LRP1B->PLAUR	CD163->HSPA1A	0.999699992616838	cerad
CCL3:JAG2->GPNMB:NOTCH2	0.0034083172128251	0.0029505009742788	1.15516559477098	0.248022620908183	CCL3	JAG2	GPNMB	NOTCH2	JAG2->NOTCH2	CCL3->GPNMB	0.6697483196087332	cerad
HIF1A:C3->HSPA1A:CD81	0.0034080609569907	0.0069254539411109	0.492106508247759	0.622644051617936	HIF1A	C3	HSPA1A	CD81	C3->CD81	HIF1A->HSPA1A	0.9133285539972622	cerad
CD163:TOR2A->CCL3:ATP5F1B	0.0034078289371033	0.0039008386834429	0.873614423372052	0.382328268753025	CD163	TOR2A	CCL3	ATP5F1B	TOR2A->ATP5F1B	CD163->CCL3	0.6478681595911389	cerad
CD163:PDCD1LG2->GPNMB:RGMB	0.0034073409872533	0.0036564374961572	0.931874533841819	0.351401369872327	CD163	PDCD1LG2	GPNMB	RGMB	PDCD1LG2->RGMB	CD163->GPNMB	0.6467164781310935	cerad
PICALM:RPS19->TMEM163:C5AR1	0.0034069891555637	0.0026489712233741	1.28615559334921	0.198388765358373	PICALM	RPS19	TMEM163	C5AR1	RPS19->C5AR1	PICALM->TMEM163	0.8939516769563739	cerad
ERN1:VEGFA->IFI44L:NRP2	0.0034058217758601	0.004983597802583	0.683406227945381	0.494350185723159	ERN1	VEGFA	IFI44L	NRP2	VEGFA->NRP2	ERN1->IFI44L	0.793495426314609	cerad
GPNMB:LYZ->FRMD4A:ITGAL	0.0034056320427439	0.0041917740738087	0.81245601093416	0.41653001798231	GPNMB	LYZ	FRMD4A	ITGAL	LYZ->ITGAL	GPNMB->FRMD4A	0.7065855981963031	cerad
PICALM:ADAM15->FRMD4A:ITGA5	0.0034052775384812	0.004235261018769	0.804030146758461	0.421379564641027	PICALM	ADAM15	FRMD4A	ITGA5	ADAM15->ITGA5	PICALM->FRMD4A	0.8448902459170432	cerad
HIF1A:CD55->FRMD4A:ADGRE2	0.003404847984888	0.0043251401228762	0.787222584276385	0.431151578815234	HIF1A	CD55	FRMD4A	ADGRE2	CD55->ADGRE2	HIF1A->FRMD4A	0.8678601399930052	cerad
AIF1:FGF20->GPNMB:FGFR1	0.0034044302228484	0.0014766754959686	2.30546943600186	0.0211402965967381	AIF1	FGF20	GPNMB	FGFR1	FGF20->FGFR1	AIF1->GPNMB	0.8497625553805478	cerad
TMEM163:ST6GAL1->TMEM163:CD22	0.0034042565268315	0.0034222350490184	0.994746555414983	0.319859545489677	TMEM163	ST6GAL1	TMEM163	CD22	ST6GAL1->CD22	TMEM163->TMEM163	0.7868437570132808	cerad
TMEM163:LGALS9->IFI44L:CD47	0.0034040376419772	0.0018416955327072	1.84831726065675	0.0645564601776887	TMEM163	LGALS9	IFI44L	CD47	LGALS9->CD47	TMEM163->IFI44L	0.7800175511972027	cerad
TMEM163:SPP1->TMEM163:CD44	0.0034030958027655	0.003025815071298	1.12468730658602	0.260721562443898	TMEM163	SPP1	TMEM163	CD44	SPP1->CD44	TMEM163->TMEM163	0.7868437570132808	cerad
HIF1A:SPP1->GPNMB:PTGER4	0.0034028445140674	0.0025395257655086	1.33995274247036	0.180260709316052	HIF1A	SPP1	GPNMB	PTGER4	SPP1->PTGER4	HIF1A->GPNMB	0.5382618851657411	cerad
HSPA1A:NCAM1->HIF1A:PTPRA	0.003402239009943	0.0039410650233373	0.863279085677705	0.387984040308702	HSPA1A	NCAM1	HIF1A	PTPRA	NCAM1->PTPRA	HSPA1A->HIF1A	0.8590166168612591	cerad
HIF1A:CD99->TMEM163:CD99L2	0.0034018026213073	0.005808204818653	0.585689163436949	0.55808441761919	HIF1A	CD99	TMEM163	CD99L2	CD99->CD99L2	HIF1A->TMEM163	0.8775428941816549	cerad
IFI44L:LGALS9->GPNMB:PTPRK	0.0034017892193318	0.0026137798194776	1.3014827010225	0.193093282027564	IFI44L	LGALS9	GPNMB	PTPRK	LGALS9->PTPRK	IFI44L->GPNMB	0.906073048156984	cerad
HSPA1A:PLAU->MKI67:PLAUR	0.0034016823426177	0.0035465842449582	0.959143250989577	0.337486584333172	HSPA1A	PLAU	MKI67	PLAUR	PLAU->PLAUR	HSPA1A->MKI67	0.915471736963804	cerad
PICALM:JAG2->PICALM:NOTCH1	0.0034015309581523	0.0041472773886454	0.820184096550951	0.412111166672297	PICALM	JAG2	PICALM	NOTCH1	JAG2->NOTCH1	PICALM->PICALM	0.7731487272185401	cerad
IFI44L:HRAS->MKI67:INSR	0.0034013499865939	0.0034929034493006	0.973788722180388	0.330161453907501	IFI44L	HRAS	MKI67	INSR	HRAS->INSR	IFI44L->MKI67	0.5634454071724512	cerad
PICALM:SPP1->TMEM163:ITGA4_ITGB1	0.0034010853691653	0.0019995905928863	1.70089086299214	0.0889634826796199	PICALM	SPP1	TMEM163	ITGA4_ITGB1	SPP1->ITGA4_ITGB1	PICALM->TMEM163	0.8939516769563739	cerad
PICALM:WNT5A->CD163:ADRB2	0.0034010050124967	0.0017864093659236	1.90382175405709	0.0569334023404921	PICALM	WNT5A	CD163	ADRB2	WNT5A->ADRB2	PICALM->CD163	0.4160517863343653	cerad
PICALM:HSP90B1->CD163:TLR7	0.0034001491900409	0.0035957620273776	0.94559905915704	0.344353124306265	PICALM	HSP90B1	CD163	TLR7	HSP90B1->TLR7	PICALM->CD163	0.7758307548444192	cerad
HIST:HLA-B->FRMD4A:LILRB1	0.0034000776632541	0.0105011392859067	0.323781788878598	0.74610324450165	HIST	HLA-B	FRMD4A	LILRB1	HLA-B->LILRB1	HIST->FRMD4A	0.991227303843256	cerad
AIF1:ADAM10->GPNMB:TREM2	0.0034000627794491	0.007358749947846	0.462043526896074	0.644050106794219	AIF1	ADAM10	GPNMB	TREM2	ADAM10->TREM2	AIF1->GPNMB	0.96498354984083	cerad
MKI67:SPON2->HIST:ITGAM	0.0033998144806787	0.0024173558081264	1.40641872795456	0.159599822322309	MKI67	SPON2	HIST	ITGAM	SPON2->ITGAM	MKI67->HIST	0.8227566887576837	cerad
HSPA1A:IL1B->MKI67:ADRB2	0.003399462604556	0.0055616990326928	0.61122735778641	0.541049074216607	HSPA1A	IL1B	MKI67	ADRB2	IL1B->ADRB2	HSPA1A->MKI67	0.9843735425817868	cerad
CD163:COL9A2->ERN1:GP6	0.0033994380461845	0.0035671460508838	0.952985383186734	0.340597476651423	CD163	COL9A2	ERN1	GP6	COL9A2->GP6	CD163->ERN1	0.9114489898612278	cerad
IFI44L:PLAU->HIF1A:PLAUR	0.0033989924376926	0.0027853143189768	1.22032634325496	0.222341187259586	IFI44L	PLAU	HIF1A	PLAUR	PLAU->PLAUR	IFI44L->HIF1A	0.7777983037769057	cerad
HIF1A:GNAS->HSPA1A:ADCY9	0.0033986105855584	0.0015030590506084	2.26112911810257	0.0237512627551458	HIF1A	GNAS	HSPA1A	ADCY9	GNAS->ADCY9	HIF1A->HSPA1A	0.7487909275126834	cerad
TMEM163:APOE->HIST:LRP6	0.0033974146184935	0.0023001089227079	1.47706684016241	0.139657721191994	TMEM163	APOE	HIST	LRP6	APOE->LRP6	TMEM163->HIST	0.920145945205156	cerad
HIST:CXCL12->PICALM:ITGA5	0.0033970310964758	0.0024199154019165	1.40378093126129	0.16038409395141	HIST	CXCL12	PICALM	ITGA5	CXCL12->ITGA5	HIST->PICALM	0.6975195029396228	cerad
GPNMB:IL16->HIF1A:CD9	0.00339652762939	0.0019737621601303	1.72083936859228	0.085279976333888	GPNMB	IL16	HIF1A	CD9	IL16->CD9	GPNMB->HIF1A	0.380731860944031	cerad
IFI44L:CD99->FRMD4A:PILRA	0.0033962652386482	0.0044115869535523	0.769851138469212	0.44138820084447	IFI44L	CD99	FRMD4A	PILRA	CD99->PILRA	IFI44L->FRMD4A	0.8606164462383118	cerad
HIF1A:VEGFA->PICALM:NRP2	0.0033962044742737	0.0079257276212329	0.428503808934246	0.668284361046551	HIF1A	VEGFA	PICALM	NRP2	VEGFA->NRP2	HIF1A->PICALM	0.8246261152363404	cerad
TMEM163:PDGFB->CCL3:ADGRV1	0.003395745766561	0.0027821325546432	1.22055498789723	0.222254557798316	TMEM163	PDGFB	CCL3	ADGRV1	PDGFB->ADGRV1	TMEM163->CCL3	0.6983171838340594	cerad
CD163:SPON1->PICALM:APP	0.0033953428620286	0.007686692240772	0.441717029337912	0.658693985141484	CD163	SPON1	PICALM	APP	SPON1->APP	CD163->PICALM	0.9194483371075208	cerad
IFI44L:SEMA6D->CD163:PLXNA1_TREM2_TYROBP	0.0033951993530822	0.0036003190810247	0.94302734748608	0.345666914978451	IFI44L	SEMA6D	CD163	PLXNA1_TREM2_TYROBP	SEMA6D->PLXNA1_TREM2_TYROBP	IFI44L->CD163	0.8413809755874451	cerad
HIST:ARF1->TMEM163:CHRM3	0.0033936795048559	0.0021538277451295	1.57565037990161	0.11510639874904	HIST	ARF1	TMEM163	CHRM3	ARF1->CHRM3	HIST->TMEM163	0.8878632902517751	cerad
IFI44L:SPTAN1->HIF1A:PTPRA	0.0033936467278148	0.0037166728927316	0.913087276109652	0.361196641726073	IFI44L	SPTAN1	HIF1A	PTPRA	SPTAN1->PTPRA	IFI44L->HIF1A	0.7777983037769057	cerad
IFI44L:PLAU->TMEM163:LRP1	0.0033933373287731	0.0028186640172253	1.20388145165079	0.228635401854659	IFI44L	PLAU	TMEM163	LRP1	PLAU->LRP1	IFI44L->TMEM163	0.815947003956641	cerad
MKI67:RTN4->CCL3:RTN4RL1	0.0033932909277502	0.0016117781595387	2.1053089146718	0.0352644266213631	MKI67	RTN4	CCL3	RTN4RL1	RTN4->RTN4RL1	MKI67->CCL3	0.6228647066276978	cerad
IFI44L:HLA-DRB5->IFI44L:CD4	0.0033932614656357	0.0035556566074606	0.954327664408275	0.339917808879894	IFI44L	HLA-DRB5	IFI44L	CD4	HLA-DRB5->CD4	IFI44L->IFI44L	0.7736587425660445	cerad
CCL3:TOR2A->TMEM163:ATP5F1B	0.0033932008682678	0.0026406706058481	1.28497695273052	0.198800337944794	CCL3	TOR2A	TMEM163	ATP5F1B	TOR2A->ATP5F1B	CCL3->TMEM163	0.6543631706899476	cerad
FRMD4A:SPON1->FRMD4A:APP	0.0033918870257463	0.0015133938234436	2.24124545323455	0.0250101800881946	FRMD4A	SPON1	FRMD4A	APP	SPON1->APP	FRMD4A->FRMD4A	0.4603008014229934	cerad
TMEM163:PDGFC->HSPA1A:PDGFRB	0.0033915981609697	0.0027690512779117	1.22482316886797	0.220641853487291	TMEM163	PDGFC	HSPA1A	PDGFRB	PDGFC->PDGFRB	TMEM163->HSPA1A	0.8807695686056892	cerad
AIF1:APOE->GPNMB:SDC2	0.0033912691746688	0.0038632462113536	0.877828900654149	0.380036578080298	AIF1	APOE	GPNMB	SDC2	APOE->SDC2	AIF1->GPNMB	0.8768021624736616	cerad
AIF1:PDGFB->CCL3:ITGAV	0.0033911792203213	0.0068312692156573	0.496420081432112	0.619598059810379	AIF1	PDGFB	CCL3	ITGAV	PDGFB->ITGAV	AIF1->CCL3	0.8625342024996278	cerad
FRMD4A:ITGB3BP->TMEM163:ITGB5	0.0033911640856988	0.002254287430576	1.50431752388923	0.132499629072155	FRMD4A	ITGB3BP	TMEM163	ITGB5	ITGB3BP->ITGB5	FRMD4A->TMEM163	0.5469681292438622	cerad
ERN1:TNFSF10->FRMD4A:RIPK1	0.0033910092023265	0.0125800561123221	0.269554378140261	0.787503102398585	ERN1	TNFSF10	FRMD4A	RIPK1	TNFSF10->RIPK1	ERN1->FRMD4A	0.9682415193425226	cerad
MKI67:CXCL12->HSPA1A:ITGAV	0.0033906487500939	0.0047904331737788	0.707795856260584	0.479072040010062	MKI67	CXCL12	HSPA1A	ITGAV	CXCL12->ITGAV	MKI67->HSPA1A	0.99999999996712	cerad
FRMD4A:APP->CCL3:VLDLR	0.0033905900762065	0.0036429579594013	0.93072445907768	0.351996114130844	FRMD4A	APP	CCL3	VLDLR	APP->VLDLR	FRMD4A->CCL3	0.6054775925458228	cerad
HSPA1A:NCAM1->GPNMB:PTPRA	0.0033900484721351	0.0050805311561796	0.667262608558501	0.504604405842798	HSPA1A	NCAM1	GPNMB	PTPRA	NCAM1->PTPRA	HSPA1A->GPNMB	0.98485704842075	cerad
PICALM:TGFB3->PICALM:ACVR1B_TGFBR2	0.0033891109522847	0.0038228005304948	0.886551868257186	0.375320217170215	PICALM	TGFB3	PICALM	ACVR1B_TGFBR2	TGFB3->ACVR1B_TGFBR2	PICALM->PICALM	0.7627644539788587	cerad
GPNMB:TGFA->HIF1A:ERBB3	0.0033882192276831	0.0034940725786583	0.969704879165436	0.332193617728131	GPNMB	TGFA	HIF1A	ERBB3	TGFA->ERBB3	GPNMB->HIF1A	0.6379485582445842	cerad
GPNMB:SEMA4D->HIST:PLXNB2	0.0033881592048927	0.0032747646922433	1.03462676659424	0.300843248728474	GPNMB	SEMA4D	HIST	PLXNB2	SEMA4D->PLXNB2	GPNMB->HIST	0.6392216518504925	cerad
GPNMB:CALM3->PICALM:KCNQ1	0.0033875421098945	0.0052826324009641	0.641260237845874	0.521353618387492	GPNMB	CALM3	PICALM	KCNQ1	CALM3->KCNQ1	GPNMB->PICALM	0.7654155775321648	cerad
TMEM163:IL16->GPNMB:CD4	0.0033873597438489	0.0013967219408263	2.42522125903235	0.015299059301797	TMEM163	IL16	GPNMB	CD4	IL16->CD4	TMEM163->GPNMB	0.7476005723523621	cerad
GPNMB:LGALS9->PICALM:COLEC12	0.0033870150872432	0.0037680846010765	0.898869172490346	0.368722349945932	GPNMB	LGALS9	PICALM	COLEC12	LGALS9->COLEC12	GPNMB->PICALM	0.6377575499064817	cerad
IFI44L:GNAI2->AIF1:TSHR	0.0033865892482794	0.0027839899470839	1.21645168001654	0.223812907298687	IFI44L	GNAI2	AIF1	TSHR	GNAI2->TSHR	IFI44L->AIF1	0.9622240597614048	cerad
HIF1A:EDA->FRMD4A:EDA2R	0.0033862027059019	0.0024077208050568	1.40639342351905	0.159607332050854	HIF1A	EDA	FRMD4A	EDA2R	EDA->EDA2R	HIF1A->FRMD4A	0.7914040148370716	cerad
CCL3:RARRES1->IFI44L:NRP2	0.0033861142280312	0.0154791564441603	0.218753149775722	0.826842343975962	CCL3	RARRES1	IFI44L	NRP2	RARRES1->NRP2	CCL3->IFI44L	0.9884333604382692	cerad
IFI44L:HSP90B1->HIF1A:TLR1	0.0033856701725331	0.0057673427119432	0.587041613726538	0.557175758817111	IFI44L	HSP90B1	HIF1A	TLR1	HSP90B1->TLR1	IFI44L->HIF1A	0.8357815120751273	cerad
TMEM163:JAG1->TMEM163:CD46	0.0033855214363586	0.0025044766208108	1.35178799763067	0.176443144797129	TMEM163	JAG1	TMEM163	CD46	JAG1->CD46	TMEM163->TMEM163	0.7295472044991774	cerad
HSPA1A:FSTL5->HSPA1A:IL6R	0.0033845088575385	0.0032277148877287	1.04857739151804	0.294372665841471	HSPA1A	FSTL5	HSPA1A	IL6R	FSTL5->IL6R	HSPA1A->HSPA1A	0.8274236170881236	cerad
TMEM163:TNF->HSPA1A:TRAF2	0.0033843392149315	0.0103568202197596	0.326773965668981	0.743838851775032	TMEM163	TNF	HSPA1A	TRAF2	TNF->TRAF2	TMEM163->HSPA1A	0.9872592130396848	cerad
MKI67:TGFB1->HSPA1A:SDC2	0.0033828823651831	0.0043626621566029	0.775416991678597	0.438093297880994	MKI67	TGFB1	HSPA1A	SDC2	TGFB1->SDC2	MKI67->HSPA1A	0.99999999996712	cerad
TMEM163:ADAM10->IFI44L:TSPAN15	0.0033822596490289	0.0043455964623705	0.778318851811618	0.43638106451409	TMEM163	ADAM10	IFI44L	TSPAN15	ADAM10->TSPAN15	TMEM163->IFI44L	0.8601621352022655	cerad
TMEM163:COL14A1->TMEM163:CD44	0.003381269465813	0.0022542642000697	1.4999437358356	0.133628977551328	TMEM163	COL14A1	TMEM163	CD44	COL14A1->CD44	TMEM163->TMEM163	0.7144146449466341	cerad
IFI44L:HLA-DRA->HIST:CD4	0.0033808282515995	0.0071344285786306	0.473875127396452	0.635588956893531	IFI44L	HLA-DRA	HIST	CD4	HLA-DRA->CD4	IFI44L->HIST	0.9297094911951528	cerad
FRMD4A:ADAM10->PICALM:TREM2	0.0033790724824834	0.0081814239533358	0.413017648487182	0.679593683474122	FRMD4A	ADAM10	PICALM	TREM2	ADAM10->TREM2	FRMD4A->PICALM	0.8669385603995339	cerad
MKI67:NAMPT->CCL3:INSR	0.0033790146566263	0.001924308441194	1.75596312123931	0.0790947057852013	MKI67	NAMPT	CCL3	INSR	NAMPT->INSR	MKI67->CCL3	0.6228647066276978	cerad
HIF1A:CALCB->CD163:CALCR	0.0033789386251897	0.0027775111300501	1.21653468410357	0.223781306870699	HIF1A	CALCB	CD163	CALCR	CALCB->CALCR	HIF1A->CD163	0.6017226141460182	cerad
CD163:ADAM15->MKI67:ITGA9	0.0033788730346166	0.0124323634418453	0.271780426177371	0.785790856555489	CD163	ADAM15	MKI67	ITGA9	ADAM15->ITGA9	CD163->MKI67	0.999999999975187	cerad
FRMD4A:CD55->TMEM163:ADGRE2	0.0033788478320687	0.0026497271643926	1.27516820504165	0.202249712452651	FRMD4A	CD55	TMEM163	ADGRE2	CD55->ADGRE2	FRMD4A->TMEM163	0.5990809018147245	cerad
ERN1:SPP1->HIF1A:ITGA5_ITGB1	0.003378008100198	0.0124715729088615	0.270856621284544	0.786501309444231	ERN1	SPP1	HIF1A	ITGA5_ITGB1	SPP1->ITGA5_ITGB1	ERN1->HIF1A	0.951927784124383	cerad
HIF1A:PTGS2->HIST:ALOX5	0.0033778513983224	0.0026619413852719	1.26894281632631	0.204461459934858	HIF1A	PTGS2	HIST	ALOX5	PTGS2->ALOX5	HIF1A->HIST	0.6613595301104551	cerad
PICALM:PTPN6->FRMD4A:CLEC12A	0.0033772920109518	0.0021020236225349	1.60668604041614	0.108123257394218	PICALM	PTPN6	FRMD4A	CLEC12A	PTPN6->CLEC12A	PICALM->FRMD4A	0.6177553652343509	cerad
AIF1:ADAM10->HIF1A:NOTCH2	0.003376614123697	0.0105515428481938	0.320011411816904	0.748959679715225	AIF1	ADAM10	HIF1A	NOTCH2	ADAM10->NOTCH2	AIF1->HIF1A	0.9738360716816244	cerad
AIF1:LGALS9->GPNMB:PTPRK	0.0033760629255633	0.0028294742312378	1.19317677054311	0.232800150184265	AIF1	LGALS9	GPNMB	PTPRK	LGALS9->PTPRK	AIF1->GPNMB	0.8497625553805478	cerad
CCL3:ADM->AIF1:GPR84	0.0033758071886553	0.0024754937807858	1.36369043414996	0.172665015978395	CCL3	ADM	AIF1	GPR84	ADM->GPR84	CCL3->AIF1	0.5799435651182733	cerad
FRMD4A:NRG1->AIF1:HLA-DPB1	0.0033755965538573	0.0023866494243888	1.41436631595849	0.157254374847095	FRMD4A	NRG1	AIF1	HLA-DPB1	NRG1->HLA-DPB1	FRMD4A->AIF1	0.5039026455050093	cerad
CCL3:HRAS->MKI67:INSR	0.0033754897458351	0.0032792774991752	1.02933946477054	0.303320184477264	CCL3	HRAS	MKI67	INSR	HRAS->INSR	CCL3->MKI67	0.6574489634016588	cerad
AIF1:APOE->AIF1:LRP8	0.0033754244615148	0.0039305775648007	0.85876042537426	0.390472705438992	AIF1	APOE	AIF1	LRP8	APOE->LRP8	AIF1->AIF1	0.8800523848866426	cerad
HIST:ADAM17->CCL3:ITGA5	0.003374619242009	0.0020150538067409	1.6747042836871	0.0939922665524437	HIST	ADAM17	CCL3	ITGA5	ADAM17->ITGA5	HIST->CCL3	0.6261476531075792	cerad
ERN1:SPON1->HSPA1A:APP	0.0033738833542001	0.0018445478166085	1.8291113539162	0.0673829284203264	ERN1	SPON1	HSPA1A	APP	SPON1->APP	ERN1->HSPA1A	0.5907050716043182	cerad
HIF1A:MFNG->PICALM:NOTCH1	0.003372759201865	0.0029950077560964	1.12612703422878	0.260111752550465	HIF1A	MFNG	PICALM	NOTCH1	MFNG->NOTCH1	HIF1A->PICALM	0.5969854640645937	cerad
TMEM163:RIMS2->CD163:ABCA1	0.003372250246624	0.0096324475556597	0.350092769998278	0.726269076686472	TMEM163	RIMS2	CD163	ABCA1	RIMS2->ABCA1	TMEM163->CD163	0.9551189457605253	cerad
HIST:APP->PICALM:APLP2	0.0033715466715402	0.0038428318880563	0.877359918350613	0.380291176557981	HIST	APP	PICALM	APLP2	APP->APLP2	HIST->PICALM	0.8722101114091007	cerad
PICALM:TNFSF13B->IFI44L:TFRC	0.003371198369965	0.0031859904230742	1.05813198481372	0.289995274220099	PICALM	TNFSF13B	IFI44L	TFRC	TNFSF13B->TFRC	PICALM->IFI44L	0.842167004019627	cerad
HSPA1A:TGFB1->MKI67:SMAD3	0.0033711655552019	0.0042322077009932	0.796550120735053	0.425712355745098	HSPA1A	TGFB1	MKI67	SMAD3	TGFB1->SMAD3	HSPA1A->MKI67	0.915471736963804	cerad
AIF1:GSTO1->HIF1A:RYR1	0.0033710273525706	0.0032223356768096	1.04614406774285	0.295494521950455	AIF1	GSTO1	HIF1A	RYR1	GSTO1->RYR1	AIF1->HIF1A	0.9135666998068188	cerad
HSPA1A:APOE->FRMD4A:LSR	0.0033707714032818	0.0035378832020802	0.952765032293851	0.340709135062503	HSPA1A	APOE	FRMD4A	LSR	APOE->LSR	HSPA1A->FRMD4A	0.9043843348124494	cerad
ERN1:CALM3->CCL3:INSR	0.0033706799007677	0.0105735046613937	0.318785493430094	0.74988917938414	ERN1	CALM3	CCL3	INSR	CALM3->INSR	ERN1->CCL3	0.999999999990113	cerad
CD163:CALCB->HIST:ADRB2	0.0033695930959766	0.0017918153128724	1.88054710313581	0.0600335531416669	CD163	CALCB	HIST	ADRB2	CALCB->ADRB2	CD163->HIST	0.7266511556044963	cerad
MKI67:SPP1->PICALM:PTGER4	0.0033695872943391	0.0019920365758351	1.69152882794155	0.0907358467163488	MKI67	SPP1	PICALM	PTGER4	SPP1->PTGER4	MKI67->PICALM	0.8031689557319368	cerad
MKI67:ANXA1->IFI44L:FPR1	0.0033694923995706	0.0031614294587353	1.06581293163458	0.286508214012013	MKI67	ANXA1	IFI44L	FPR1	ANXA1->FPR1	MKI67->IFI44L	0.5760399136053029	cerad
TMEM163:CLEC11A->CD163:ITGB1	0.0033693057242828	0.0027995763131034	1.20350558351018	0.228780731997263	TMEM163	CLEC11A	CD163	ITGB1	CLEC11A->ITGB1	TMEM163->CD163	0.7730386864281269	cerad
GPNMB:LGALS9->CD163:MRC2	0.0033689118598832	0.0024652939871153	1.36653554403272	0.171770932478592	GPNMB	LGALS9	CD163	MRC2	LGALS9->MRC2	GPNMB->CD163	0.4422796955503583	cerad
CD163:VEGFA->GPNMB:SIRPA	0.0033684395579874	0.0026505082028327	1.2708655473646	0.203776484965635	CD163	VEGFA	GPNMB	SIRPA	VEGFA->SIRPA	CD163->GPNMB	0.4811900785136576	cerad
HIST:APOE->FRMD4A:LSR	0.0033684242466141	0.0035354875306424	0.952746747773743	0.340718401431052	HIST	APOE	FRMD4A	LSR	APOE->LSR	HIST->FRMD4A	0.912585982726448	cerad
GPNMB:HMGB1->MKI67:CD163	0.0033679726023522	0.0051669627719931	0.651828308229329	0.514511937687253	GPNMB	HMGB1	MKI67	CD163	HMGB1->CD163	GPNMB->MKI67	0.9340672334341092	cerad
HIST:APOE->PICALM:TREM2	0.0033677041467503	0.0049428216674042	0.681332318533545	0.495661237987391	HIST	APOE	PICALM	TREM2	APOE->TREM2	HIST->PICALM	0.9304932536273156	cerad
HIST:ADAM10->IFI44L:GPNMB	0.0033674318257092	0.0018918703180357	1.77994854806197	0.075084381477949	HIST	ADAM10	IFI44L	GPNMB	ADAM10->GPNMB	HIST->IFI44L	0.8309786674659301	cerad
HIF1A:EFNB1->CCL3:EPHA6	0.0033673949815914	0.0102095693898825	0.32982732699074	0.741530437794832	HIF1A	EFNB1	CCL3	EPHA6	EFNB1->EPHA6	HIF1A->CCL3	0.990736895825007	cerad
IFI44L:APOE->AIF1:SCARB1	0.0033671297728781	0.0023224908489324	1.44979248225062	0.1471163965608	IFI44L	APOE	AIF1	SCARB1	APOE->SCARB1	IFI44L->AIF1	0.9622240597614048	cerad
TMEM163:PROS1->TMEM163:AXL	0.0033663927903833	0.0068763799370174	0.489558869814786	0.624446087196847	TMEM163	PROS1	TMEM163	AXL	PROS1->AXL	TMEM163->TMEM163	0.899972395420504	cerad
FRMD4A:APP->TMEM163:GRM7	0.0033663088154933	0.0038351087894453	0.877760971151011	0.380073448777486	FRMD4A	APP	TMEM163	GRM7	APP->GRM7	FRMD4A->TMEM163	0.7423309546435273	cerad
HIF1A:PROS1->FRMD4A:MERTK	0.0033660357131086	0.0084407908309503	0.398782031272018	0.690053818145459	HIF1A	PROS1	FRMD4A	MERTK	PROS1->MERTK	HIF1A->FRMD4A	0.9096562591022886	cerad
HIST:EDA->PICALM:EDA2R	0.0033650683862366	0.0022661713947018	1.48491345098782	0.137566752391178	HIST	EDA	PICALM	EDA2R	EDA->EDA2R	HIST->PICALM	0.6341827285233306	cerad
AIF1:TGFB1->CD163:ACVR1B_TGFBR2	0.0033640191171507	0.0035769216646645	0.940478834183891	0.346972001508462	AIF1	TGFB1	CD163	ACVR1B_TGFBR2	TGFB1->ACVR1B_TGFBR2	AIF1->CD163	0.95880829130039	cerad
FRMD4A:MAML2->HIF1A:NOTCH1	0.0033636227757781	0.0104733485199896	0.321160206724554	0.748088986465597	FRMD4A	MAML2	HIF1A	NOTCH1	MAML2->NOTCH1	FRMD4A->HIF1A	0.9331002411828953	cerad
CD163:CD47->MKI67:SIRPA	0.0033633967222478	0.0032742599787339	1.02722347769963	0.304315245384728	CD163	CD47	MKI67	SIRPA	CD47->SIRPA	CD163->MKI67	0.8091182563848247	cerad
MKI67:SIRPA->CD163:CD47	0.0033633967222478	0.0032742599787339	1.02722347769963	0.304315245384728	MKI67	SIRPA	CD163	CD47	SIRPA->CD47	MKI67->CD163	0.9440317020805808	cerad
GPNMB:TGFB1->TMEM163:ITGB1	0.0033628121930513	0.0070570321488655	0.476519324570727	0.633704443363258	GPNMB	TGFB1	TMEM163	ITGB1	TGFB1->ITGB1	GPNMB->TMEM163	0.8642560251450895	cerad
IFI44L:GNAI2->HIF1A:FPR1	0.0033620316995638	0.0028590259571302	1.17593605303904	0.239620430527858	IFI44L	GNAI2	HIF1A	FPR1	GNAI2->FPR1	IFI44L->HIF1A	0.7777983037769057	cerad
FRMD4A:LTBP3->PICALM:ITGB5	0.0033615519006329	0.0024547794308894	1.36939060932855	0.170877208082172	FRMD4A	LTBP3	PICALM	ITGB5	LTBP3->ITGB5	FRMD4A->PICALM	0.5261572264325324	cerad
HIF1A:LAMA2->TMEM163:ITGA9_ITGB1	0.0033614501435982	0.001948317822672	1.72530893290712	0.0844718129580209	HIF1A	LAMA2	TMEM163	ITGA9_ITGB1	LAMA2->ITGA9_ITGB1	HIF1A->TMEM163	0.7127287667801636	cerad
GPNMB:TNFSF10->HIF1A:TNFRSF10A	0.0033612832781385	0.0018447058200007	1.82212428762069	0.0684361292610505	GPNMB	TNFSF10	HIF1A	TNFRSF10A	TNFSF10->TNFRSF10A	GPNMB->HIF1A	0.3442173106642845	cerad
HIST:ADAM15->GPNMB:ITGA5	0.0033608372045591	0.002202989690825	1.52558008716803	0.127114474392995	HIST	ADAM15	GPNMB	ITGA5	ADAM15->ITGA5	HIST->GPNMB	0.4263748446453129	cerad
HSPA1A:TNF->HSPA1A:TNFRSF1A	0.0033606661309903	0.0040007975760253	0.839999041973293	0.400908923674831	HSPA1A	TNF	HSPA1A	TNFRSF1A	TNF->TNFRSF1A	HSPA1A->HSPA1A	0.8569221075764	cerad
HIST:TGFB1->HIST:ITGB5	0.0033605632566469	0.0090186065767391	0.372625552301449	0.709427152366046	HIST	TGFB1	HIST	ITGB5	TGFB1->ITGB5	HIST->HIST	0.9835617662779842	cerad
FRMD4A:TGFB1->HIST:SMAD3	0.0033605449375338	0.0091138313880427	0.368730207357456	0.712328830663362	FRMD4A	TGFB1	HIST	SMAD3	TGFB1->SMAD3	FRMD4A->HIST	0.9763720210261152	cerad
HSPA1A:LAMC1->HSPA1A:ITGA7_ITGB1	0.0033601626515969	0.0109491668669105	0.306887518698042	0.758928989610296	HSPA1A	LAMC1	HSPA1A	ITGA7_ITGB1	LAMC1->ITGA7_ITGB1	HSPA1A->HSPA1A	0.9533573580394332	cerad
HIF1A:GNAI2->TMEM163:UNC5B	0.0033598242327983	0.00149992009778	2.2400021426281	0.0250907837716724	HIF1A	GNAI2	TMEM163	UNC5B	GNAI2->UNC5B	HIF1A->TMEM163	0.7127287667801636	cerad
IFI44L:HLA-DMB->GPNMB:CD4	0.0033594520235826	0.004407751937025	0.76216903119327	0.445959126800705	IFI44L	HLA-DMB	GPNMB	CD4	HLA-DMB->CD4	IFI44L->GPNMB	0.906073048156984	cerad
CD163:FAM3C->HIF1A:CLEC2D	0.0033590305868436	0.0029157944112773	1.15201214936553	0.249316080879487	CD163	FAM3C	HIF1A	CLEC2D	FAM3C->CLEC2D	CD163->HIF1A	0.6041488552274208	cerad
GPNMB:CALM1->MKI67:PDE1C	0.0033589112726631	0.0022916213615479	1.46573571403361	0.1427203005379	GPNMB	CALM1	MKI67	PDE1C	CALM1->PDE1C	GPNMB->MKI67	0.9295574809071012	cerad
HSPA1A:APP->HIF1A:FPR2	0.0033588180792275	0.0029441101402399	1.14086019857727	0.253928104697653	HSPA1A	APP	HIF1A	FPR2	APP->FPR2	HSPA1A->HIF1A	0.7863740898119497	cerad
HIF1A:LTBP3->CD163:ITGB5	0.0033586263112793	0.0015666321034542	2.14385132532014	0.0320448013377419	HIF1A	LTBP3	CD163	ITGB5	LTBP3->ITGB5	HIF1A->CD163	0.2999193125204281	cerad
FRMD4A:APP->HIF1A:RPSA	0.0033566813952197	0.0027997244334788	1.19893277891238	0.230554084787972	FRMD4A	APP	HIF1A	RPSA	APP->RPSA	FRMD4A->HIF1A	0.8068493218479617	cerad
HSPA1A:LAMA1->HSPA1A:RPSA	0.003355964988707	0.0048205026096257	0.696185701052369	0.486312541250285	HSPA1A	LAMA1	HSPA1A	RPSA	LAMA1->RPSA	HSPA1A->HSPA1A	0.8762388130635765	cerad
ERN1:CXCL12->PICALM:CD4	0.0033557822172844	0.0034326578035691	0.977604646112772	0.328269898555858	ERN1	CXCL12	PICALM	CD4	CXCL12->CD4	ERN1->PICALM	0.8419747016394525	cerad
FRMD4A:PDGFB->HIST:LRP1	0.0033555732214971	0.0122959303398441	0.27290112490501	0.784929221782522	FRMD4A	PDGFB	HIST	LRP1	PDGFB->LRP1	FRMD4A->HIST	0.9763720210261152	cerad
HIF1A:SERPINA1->PICALM:LRP1	0.0033555329396354	0.0030499322034206	1.10019918995971	0.271245343467918	HIF1A	SERPINA1	PICALM	LRP1	SERPINA1->LRP1	HIF1A->PICALM	0.6105857522415895	cerad
TMEM163:GNAI2->TMEM163:UNC5B	0.0033554865304082	0.0026215124943604	1.27998113212383	0.200551771724092	TMEM163	GNAI2	TMEM163	UNC5B	GNAI2->UNC5B	TMEM163->TMEM163	0.7565734826785202	cerad
FRMD4A:APOE->HIF1A:LRP6	0.0033552936487984	0.0017526494713887	1.91441226758237	0.0555674993023696	FRMD4A	APOE	HIF1A	LRP6	APOE->LRP6	FRMD4A->HIF1A	0.8068493218479617	cerad
PICALM:CALCB->IFI44L:GPR84	0.003355115487151	0.0027883081813428	1.20328000670832	0.228867983276642	PICALM	CALCB	IFI44L	GPR84	CALCB->GPR84	PICALM->IFI44L	0.8305692941491041	cerad
HIF1A:IGSF11->CD163:VSIR	0.0033550986791714	0.003808913084491	0.880854617773385	0.378396513328753	HIF1A	IGSF11	CD163	VSIR	IGSF11->VSIR	HIF1A->CD163	0.6889346853614682	cerad
PICALM:MAML2->MKI67:NOTCH4	0.0033550757256514	0.0035218639791132	0.952642051353779	0.340771463389699	PICALM	MAML2	MKI67	NOTCH4	MAML2->NOTCH4	PICALM->MKI67	0.8617919944746922	cerad
CD163:TIMP2->IFI44L:ITGB1	0.003354922762466	0.0090525645284458	0.370604678036142	0.71093199725063	CD163	TIMP2	IFI44L	ITGB1	TIMP2->ITGB1	CD163->IFI44L	0.976863494878226	cerad
GPNMB:GNAS->IFI44L:TSHR	0.0033541699397649	0.0056718518113479	0.591371222543942	0.554271717770427	GPNMB	GNAS	IFI44L	TSHR	GNAS->TSHR	GPNMB->IFI44L	0.8914636518307985	cerad
FRMD4A:GAS6->HIST:AXL	0.0033540433181412	0.0102502521628155	0.327215688440191	0.743504755799873	FRMD4A	GAS6	HIST	AXL	GAS6->AXL	FRMD4A->HIST	0.9763720210261152	cerad
AIF1:ADAM17->AIF1:ITGA5	0.0033539712204179	0.0020279147509554	1.6539014861634	0.0981475306510673	AIF1	ADAM17	AIF1	ITGA5	ADAM17->ITGA5	AIF1->AIF1	0.7986120207540489	cerad
TMEM163:SPP1->GPNMB:ITGA9_ITGB1	0.0033538188468994	0.0231720374684989	0.144735604344621	0.884919626928923	TMEM163	SPP1	GPNMB	ITGA9_ITGB1	SPP1->ITGA9_ITGB1	TMEM163->GPNMB	0.9830291014976356	cerad
TMEM163:ADAM10->AIF1:NOTCH2	0.0033536212563951	0.0038629005058846	0.86816143757428	0.385305961533246	TMEM163	ADAM10	AIF1	NOTCH2	ADAM10->NOTCH2	TMEM163->AIF1	0.8647223089912522	cerad
FRMD4A:TF->GPNMB:ADRB2	0.0033534650172287	0.0022133055630129	1.51513874689033	0.129737271062746	FRMD4A	TF	GPNMB	ADRB2	TF->ADRB2	FRMD4A->GPNMB	0.418507326008858	cerad
PICALM:TGS1->FRMD4A:RXRA	0.0033532756294293	0.0056533914030622	0.593144077661602	0.553084734159842	PICALM	TGS1	FRMD4A	RXRA	TGS1->RXRA	PICALM->FRMD4A	0.8738197253168424	cerad
HSPA1A:HLA-A->CD163:APLP2	0.0033527472497971	0.004919244016968	0.681557417813057	0.49551884843344	HSPA1A	HLA-A	CD163	APLP2	HLA-A->APLP2	HSPA1A->CD163	0.9256588815043032	cerad
IFI44L:AFDN->HIST:EPHB2	0.003352722450416	0.002421386678208	1.38462909728126	0.166165909490511	IFI44L	AFDN	HIST	EPHB2	AFDN->EPHB2	IFI44L->HIST	0.8069940337983981	cerad
FRMD4A:JAG1->PICALM:NOTCH1	0.0033522231705802	0.0024504265080478	1.36801620435084	0.171307003954778	FRMD4A	JAG1	PICALM	NOTCH1	JAG1->NOTCH1	FRMD4A->PICALM	0.5261572264325324	cerad
ERN1:LGALS9->HSPA1A:CD47	0.0033518630055953	0.0077704924469879	0.431357861610763	0.666208184330336	ERN1	LGALS9	HSPA1A	CD47	LGALS9->CD47	ERN1->HSPA1A	0.9317596983641064	cerad
GPNMB:CALM3->TMEM163:PDE1B	0.0033509459408232	0.0022533301163833	1.48710830981201	0.136986207152881	GPNMB	CALM3	TMEM163	PDE1B	CALM3->PDE1B	GPNMB->TMEM163	0.7387313161466991	cerad
TMEM163:ADAM17->PICALM:ITGB1	0.0033507202846407	0.007750074683653	0.432346838116068	0.665489349964707	TMEM163	ADAM17	PICALM	ITGB1	ADAM17->ITGB1	TMEM163->PICALM	0.9508391334788416	cerad
HIST:SEMA6D->TMEM163:PLXNA1_TREM2_TYROBP	0.0033505120169175	0.0031662337171617	1.05820110459849	0.289963767796784	HIST	SEMA6D	TMEM163	PLXNA1_TREM2_TYROBP	SEMA6D->PLXNA1_TREM2_TYROBP	HIST->TMEM163	0.8878632902517751	cerad
HIF1A:LGALS9->HIST:SLC1A5	0.0033504499460804	0.0023764799098092	1.40983726908482	0.158587739117388	HIF1A	LGALS9	HIST	SLC1A5	LGALS9->SLC1A5	HIF1A->HIST	0.6384449336890958	cerad
HIST:FARP2->GPNMB:PLXNA1	0.003350069528408	0.002374060985553	1.41111350921242	0.158211147281779	HIST	FARP2	GPNMB	PLXNA1	FARP2->PLXNA1	HIST->GPNMB	0.4558580597337285	cerad
AIF1:PDGFC->HIF1A:FLT1	0.0033495008083276	0.0025108595419227	1.33400564723055	0.182202005778544	AIF1	PDGFC	HIF1A	FLT1	PDGFC->FLT1	AIF1->HIF1A	0.9135666998068188	cerad
CD163:PLAU->FRMD4A:PLAUR	0.0033490571256893	0.0042022021545535	0.796976680919607	0.425464574530949	CD163	PLAU	FRMD4A	PLAUR	PLAU->PLAUR	CD163->FRMD4A	0.8153589971381179	cerad
ERN1:PSEN1->MKI67:NCSTN	0.0033475371484542	0.0079279870724426	0.422243012995075	0.67284764880837	ERN1	PSEN1	MKI67	NCSTN	PSEN1->NCSTN	ERN1->MKI67	0.999952279013531	cerad
IFI44L:FAM3C->HSPA1A:LAMP1	0.0033474248008322	0.0130417981484945	0.25666896257083	0.79743433330224	IFI44L	FAM3C	HSPA1A	LAMP1	FAM3C->LAMP1	IFI44L->HSPA1A	0.999999999972524	cerad
HIF1A:CALM1->AIF1:KCNQ1	0.0033470127477847	0.0088856776534828	0.376675013241434	0.706415133981053	HIF1A	CALM1	AIF1	KCNQ1	CALM1->KCNQ1	HIF1A->AIF1	0.9763629805271288	cerad
IFI44L:VCAN->GPNMB:TLR2	0.0033467880146587	0.0017436715858281	1.91939126717438	0.0549348352984294	IFI44L	VCAN	GPNMB	TLR2	VCAN->TLR2	IFI44L->GPNMB	0.906073048156984	cerad
IFI44L:TGFB1->HIST:TGFBR1_TGFBR2	0.0033467295592029	0.0162809809451132	0.205560682767549	0.837134092180883	IFI44L	TGFB1	HIST	TGFBR1_TGFBR2	TGFB1->TGFBR1_TGFBR2	IFI44L->HIST	0.966092571238076	cerad
AIF1:PDGFB->MKI67:ITGAV	0.0033464244419245	0.0049857134703192	0.67120271990083	0.502091396206437	AIF1	PDGFB	MKI67	ITGAV	PDGFB->ITGAV	AIF1->MKI67	0.7841851488453893	cerad
HSPA1A:SERPINF1->CCL3:PLXDC1	0.0033455691480499	0.0112409048048314	0.297624542342176	0.765989740912626	HSPA1A	SERPINF1	CCL3	PLXDC1	SERPINF1->PLXDC1	HSPA1A->CCL3	0.9969707010716652	cerad
AIF1:HLA-A->HIF1A:LILRB1	0.0033452050660129	0.0043286350454901	0.772808294267786	0.439635843979843	AIF1	HLA-A	HIF1A	LILRB1	HLA-A->LILRB1	AIF1->HIF1A	0.924680084990468	cerad
AIF1:CALM3->AIF1:KCNQ3	0.0033448608741864	0.0086853041241382	0.385117300025268	0.70015051114167	AIF1	CALM3	AIF1	KCNQ3	CALM3->KCNQ3	AIF1->AIF1	0.9468766318201214	cerad
FRMD4A:JAG1->MKI67:NOTCH1	0.0033445062195594	0.0036985189150341	0.904282578078555	0.365845582402863	FRMD4A	JAG1	MKI67	NOTCH1	JAG1->NOTCH1	FRMD4A->MKI67	0.8519323249355522	cerad
CD163:ICAM1->ERN1:ITGAM_ITGB2	0.0033442025114653	0.0049161317793559	0.680250786911055	0.496345679733299	CD163	ICAM1	ERN1	ITGAM_ITGB2	ICAM1->ITGAM_ITGB2	CD163->ERN1	0.973972753420999	cerad
HIST:ADM->MKI67:ADRB2	0.0033428734588556	0.0031147169995662	1.07325110413599	0.283158467089124	HIST	ADM	MKI67	ADRB2	ADM->ADRB2	HIST->MKI67	0.8498256644708789	cerad
CCL3:THBS4->HSPA1A:CD47	0.0033410401115759	0.0030277966465388	1.10345591253466	0.269829227188453	CCL3	THBS4	HSPA1A	CD47	THBS4->CD47	CCL3->HSPA1A	0.6898376519934365	cerad
CD163:VEGFA->HSPA1A:ITGAV	0.0033407926725432	0.0023747230850917	1.40681357481901	0.159482676188794	CD163	VEGFA	HSPA1A	ITGAV	VEGFA->ITGAV	CD163->HSPA1A	0.9913447700468166	cerad
GPNMB:LAMA2->CD163:ITGA6_ITGB1	0.0033401620578003	0.0033671550941436	0.991983429456433	0.321205608807455	GPNMB	LAMA2	CD163	ITGA6_ITGB1	LAMA2->ITGA6_ITGB1	GPNMB->CD163	0.584983548161456	cerad
HSPA1A:TGFB1->TMEM163:ITGB1	0.0033400562602373	0.0029405205947778	1.13587242550488	0.256009960182183	HSPA1A	TGFB1	TMEM163	ITGB1	TGFB1->ITGB1	HSPA1A->TMEM163	0.9250865587977032	cerad
MKI67:APOE->GPNMB:LRP6	0.0033399834303179	0.00373411710818	0.894450638144499	0.371080829229916	MKI67	APOE	GPNMB	LRP6	APOE->LRP6	MKI67->GPNMB	0.8514813796566991	cerad
HSPA1A:IL1B->IFI44L:ADRB2	0.0033393040928426	0.008929682196935	0.373955536064743	0.708437397124475	HSPA1A	IL1B	IFI44L	ADRB2	IL1B->ADRB2	HSPA1A->IFI44L	0.999503169394784	cerad
PICALM:RPS19->HSPA1A:C5AR1	0.0033391485129143	0.0107923067154948	0.309400816798528	0.75701664913817	PICALM	RPS19	HSPA1A	C5AR1	RPS19->C5AR1	PICALM->HSPA1A	0.99999999990904	cerad
GPNMB:HGF->FRMD4A:NRP1	0.0033389081500629	0.0046706780359011	0.714865834124806	0.474691950405744	GPNMB	HGF	FRMD4A	NRP1	HGF->NRP1	GPNMB->FRMD4A	0.7452517503328092	cerad
GPNMB:CALM1->FRMD4A:CALCR	0.0033383745638269	0.0031539147270683	1.05848599366859	0.289833932981535	GPNMB	CALM1	FRMD4A	CALCR	CALM1->CALCR	GPNMB->FRMD4A	0.6346357004429956	cerad
FRMD4A:C3->AIF1:C3AR1	0.0033373844482057	0.0091517290911292	0.364672556953269	0.715355846281563	FRMD4A	C3	AIF1	C3AR1	C3->C3AR1	FRMD4A->AIF1	0.8809832801533504	cerad
AIF1:SELPLG->HIF1A:ITGB2	0.0033373471999187	0.002509761732037	1.32974662786413	0.183601766274245	AIF1	SELPLG	HIF1A	ITGB2	SELPLG->ITGB2	AIF1->HIF1A	0.9135666998068188	cerad
HIST:HLA-A->FRMD4A:LILRA1	0.0033371249412066	0.0020584069440148	1.62121729666228	0.104971044522046	HIST	HLA-A	FRMD4A	LILRA1	HLA-A->LILRA1	HIST->FRMD4A	0.8506372251180043	cerad
ERN1:LAMA2->HSPA1A:ITGA2_ITGB1	0.0033370353451207	0.010874023944612	0.306881368122629	0.758933671328861	ERN1	LAMA2	HSPA1A	ITGA2_ITGB1	LAMA2->ITGA2_ITGB1	ERN1->HSPA1A	0.9361842125892076	cerad
PICALM:WNT5B->FRMD4A:FZD2_LRP6	0.0033368432542722	0.0027348944347355	1.22009947144264	0.222427168920929	PICALM	WNT5B	FRMD4A	FZD2_LRP6	WNT5B->FZD2_LRP6	PICALM->FRMD4A	0.7892584630720862	cerad
HIST:GNAI2->MKI67:CCR5	0.0033360047833526	0.0025596759882023	1.30329182237454	0.192475151887377	HIST	GNAI2	MKI67	CCR5	GNAI2->CCR5	HIST->MKI67	0.8498256644708789	cerad
FRMD4A:RTN4->CCL3:RTN4RL1	0.0033350718937489	0.0016304675737679	2.04546962319628	0.0408085810335912	FRMD4A	RTN4	CCL3	RTN4RL1	RTN4->RTN4RL1	FRMD4A->CCL3	0.3517979014722062	cerad
HIST:ADAM10->FRMD4A:TSPAN15	0.0033347268225853	0.0059572737139488	0.559773980970046	0.575633613130211	HIST	ADAM10	FRMD4A	TSPAN15	ADAM10->TSPAN15	HIST->FRMD4A	0.9379501161658692	cerad
HIST:CALM3->HIF1A:KCNQ3	0.0033345336038072	0.0016730822562597	1.99304821465373	0.0462561677532205	HIST	CALM3	HIF1A	KCNQ3	CALM3->KCNQ3	HIST->HIF1A	0.4206973318543606	cerad
PICALM:RTN4->CCL3:RTN4RL1	0.003334469626621	0.0016479343899979	2.02342377637091	0.0430294748967995	PICALM	RTN4	CCL3	RTN4RL1	RTN4->RTN4RL1	PICALM->CCL3	0.3264289196039336	cerad
TMEM163:HMGB1->GPNMB:HAVCR2	0.0033329662815867	0.0091369909421095	0.364777233851268	0.71527770058677	TMEM163	HMGB1	GPNMB	HAVCR2	HMGB1->HAVCR2	TMEM163->GPNMB	0.9390369182256632	cerad
CD163:LGALS9->HIF1A:LRP1	0.0033329372212659	0.0057408303576758	0.580567098069638	0.561532252513746	CD163	LGALS9	HIF1A	LRP1	LGALS9->LRP1	CD163->HIF1A	0.7648990951160463	cerad
HIST:HLA-F->TMEM163:LILRB1	0.0033327463177478	0.0038691785821509	0.86135758455872	0.389041129268353	HIST	HLA-F	TMEM163	LILRB1	HLA-F->LILRB1	HIST->TMEM163	0.9061258385866114	cerad
MKI67:ADM->GPNMB:ADRB2	0.0033323980100269	0.0042316308602033	0.787497331434718	0.43099078996017	MKI67	ADM	GPNMB	ADRB2	ADM->ADRB2	MKI67->GPNMB	0.8514813796566991	cerad
HIF1A:CXCL12->PICALM:ITGA5	0.0033320114677687	0.0021577805878991	1.54418456003115	0.122543628175693	HIF1A	CXCL12	PICALM	ITGA5	CXCL12->ITGA5	HIF1A->PICALM	0.4768371790580609	cerad
FRMD4A:HMGB1->CD163:AGER	0.0033318788670622	0.0026758397683274	1.24517129407372	0.213068792015803	FRMD4A	HMGB1	CD163	AGER	HMGB1->AGER	FRMD4A->CD163	0.8087803448186576	cerad
ERN1:HSP90AA1->CCL3:CFTR	0.0033315674123504	0.0039909318293804	0.834784344804927	0.403839141906849	ERN1	HSP90AA1	CCL3	CFTR	HSP90AA1->CFTR	ERN1->CCL3	0.999999999990113	cerad
GPNMB:TGFB1->GPNMB:ACVR1_TGFBR2	0.0033314053032453	0.0030740469442454	1.08371972311016	0.278489087971444	GPNMB	TGFB1	GPNMB	ACVR1_TGFBR2	TGFB1->ACVR1_TGFBR2	GPNMB->GPNMB	0.6129549096912844	cerad
GPNMB:TGFB1->GPNMB:ACVR1_TGFBR1_TGFBR2	0.0033314053032453	0.0030740469442454	1.08371972311016	0.278489087971444	GPNMB	TGFB1	GPNMB	ACVR1_TGFBR1_TGFBR2	TGFB1->ACVR1_TGFBR1_TGFBR2	GPNMB->GPNMB	0.6129549096912844	cerad
HIF1A:RTN4->AIF1:LINGO1	0.0033301523012861	0.0039811407453734	0.83648193175692	0.402883837230993	HIF1A	RTN4	AIF1	LINGO1	RTN4->LINGO1	HIF1A->AIF1	0.9110581783576642	cerad
IFI44L:WNT5A->IFI44L:LRP6	0.0033297463743037	0.0033593571428221	0.991185584842709	0.321594968115493	IFI44L	WNT5A	IFI44L	LRP6	WNT5A->LRP6	IFI44L->IFI44L	0.7736587425660445	cerad
FRMD4A:TGFB2->HIF1A:ACVR1B_TGFBR2	0.0033291312148475	0.0034953892358213	0.952435048071336	0.340876391814924	FRMD4A	TGFB2	HIF1A	ACVR1B_TGFBR2	TGFB2->ACVR1B_TGFBR2	FRMD4A->HIF1A	0.8158072057709347	cerad
CD163:PSAP->GPNMB:CELSR1	0.0033288037013467	0.0021350039391262	1.55915576563714	0.118959517495514	CD163	PSAP	GPNMB	CELSR1	PSAP->CELSR1	CD163->GPNMB	0.3565816926606229	cerad
IFI44L:ADAM10->GPNMB:TREM2	0.0033279203025635	0.007093484703004	0.469151685229436	0.638961217372337	IFI44L	ADAM10	GPNMB	TREM2	ADAM10->TREM2	IFI44L->GPNMB	0.9344949935248515	cerad
IFI44L:NRG1->HIF1A:HLA-DPB1	0.0033278301172379	0.0018320940043965	1.81640795136713	0.0693078163785958	IFI44L	NRG1	HIF1A	HLA-DPB1	NRG1->HLA-DPB1	IFI44L->HIF1A	0.7777983037769057	cerad
GPNMB:IRAK4->AIF1:TLR7	0.0033271402412146	0.0015545366393289	2.14027778891779	0.0323323238747192	GPNMB	IRAK4	AIF1	TLR7	IRAK4->TLR7	GPNMB->AIF1	0.7976899199563466	cerad
FRMD4A:HSPA8->GPNMB:ADRB2	0.0033271217248895	0.0032127252990152	1.0356072851636	0.300385391867013	FRMD4A	HSPA8	GPNMB	ADRB2	HSPA8->ADRB2	FRMD4A->GPNMB	0.5851663477928826	cerad
GPNMB:SELPLG->HIF1A:ITGAM	0.0033270329503088	0.0019732063532418	1.68610492503369	0.0917755915663074	GPNMB	SELPLG	HIF1A	ITGAM	SELPLG->ITGAM	GPNMB->HIF1A	0.3886966231043607	cerad
CD163:HGF->HIF1A:CD44	0.003326791868709	0.0028007758950137	1.18781080436739	0.234907956756416	CD163	HGF	HIF1A	CD44	HGF->CD44	CD163->HIF1A	0.6030709603268659	cerad
GPNMB:TNFSF10->CD163:RIPK1	0.0033267220349903	0.0025493354126516	1.30493697238926	0.191914310351127	GPNMB	TNFSF10	CD163	RIPK1	TNFSF10->RIPK1	GPNMB->CD163	0.4753600893572433	cerad
CD163:APP->TMEM163:TSPAN15	0.00332661088003	0.0038151284380457	0.8719525263831	0.383234276735107	CD163	APP	TMEM163	TSPAN15	APP->TSPAN15	CD163->TMEM163	0.8992612388642729	cerad
GPNMB:TNF->TMEM163:VSIR	0.0033258941033239	0.0061813216729446	0.538055496752619	0.590538735325254	GPNMB	TNF	TMEM163	VSIR	TNF->VSIR	GPNMB->TMEM163	0.8411721018545993	cerad
ERN1:YBX1->CCL3:NOTCH1	0.0033256632637507	0.0084442465441806	0.393837774199358	0.693700813853435	ERN1	YBX1	CCL3	NOTCH1	YBX1->NOTCH1	ERN1->CCL3	0.999999999990113	cerad
HSPA1A:CD14->HSPA1A:ITGA4	0.0033256011319006	0.0036053571656276	0.92240545918886	0.356317123259536	HSPA1A	CD14	HSPA1A	ITGA4	CD14->ITGA4	HSPA1A->HSPA1A	0.8274236170881236	cerad
TMEM163:PDGFC->HIST:FLT1	0.0033252877023636	0.0030551617069151	1.08841626773373	0.276411382764268	TMEM163	PDGFC	HIST	FLT1	PDGFC->FLT1	TMEM163->HIST	0.920145945205156	cerad
FRMD4A:CALR->PICALM:TSHR	0.0033248516663271	0.0037606747541397	0.884110401376005	0.376636618862997	FRMD4A	CALR	PICALM	TSHR	CALR->TSHR	FRMD4A->PICALM	0.6795262074591134	cerad
FRMD4A:JAG2->GPNMB:NOTCH1	0.0033244963441249	0.0026914986897393	1.23518408416793	0.216762001275285	FRMD4A	JAG2	GPNMB	NOTCH1	JAG2->NOTCH1	FRMD4A->GPNMB	0.5374264494428553	cerad
GPNMB:SEMA5A->HIST:PLXNA1	0.0033244898795052	0.0019734130243602	1.68463967677676	0.0920581114354663	GPNMB	SEMA5A	HIST	PLXNA1	SEMA5A->PLXNA1	GPNMB->HIST	0.4694537991801244	cerad
IFI44L:AFDN->HIF1A:EPHB2	0.0033238537625949	0.0013393697331388	2.4816551250604	0.0130773775259261	IFI44L	AFDN	HIF1A	EPHB2	AFDN->EPHB2	IFI44L->HIF1A	0.6688638976668722	cerad
FRMD4A:ITGB3BP->CD163:ITGB5	0.0033236343611125	0.0021041875149596	1.57953335312715	0.114213772491734	FRMD4A	ITGB3BP	CD163	ITGB5	ITGB3BP->ITGB5	FRMD4A->CD163	0.8071606083140803	cerad
MKI67:OMG->HIF1A:TNFRSF1B	0.0033235168142464	0.0035161945111122	0.945202776394514	0.344555362302332	MKI67	OMG	HIF1A	TNFRSF1B	OMG->TNFRSF1B	MKI67->HIF1A	0.9015967315770472	cerad
CD163:CCL2->GPNMB:CCR1	0.0033229442623919	0.0019470975801802	1.70661414004958	0.0878937952279407	CD163	CCL2	GPNMB	CCR1	CCL2->CCR1	CD163->GPNMB	0.3070575443677409	cerad
GPNMB:ADAM15->HIST:ITGA5	0.0033226682405377	0.0045679140161396	0.727392903806393	0.466985300325247	GPNMB	ADAM15	HIST	ITGA5	ADAM15->ITGA5	GPNMB->HIST	0.6935984814836352	cerad
AIF1:FAM3C->CCL3:ADGRG5	0.0033226232922079	0.0067196622458782	0.494462842123658	0.620979342247851	AIF1	FAM3C	CCL3	ADGRG5	FAM3C->ADGRG5	AIF1->CCL3	0.8625342024996278	cerad
CD163:WNT5A->GPNMB:FZD2	0.0033225121453773	0.0023300262311434	1.42595482444285	0.153881382545232	CD163	WNT5A	GPNMB	FZD2	WNT5A->FZD2	CD163->GPNMB	0.4118815114892279	cerad
ERN1:TNF->MKI67:TRAF2	0.0033222413975588	0.0065525518706132	0.507014894831794	0.612144367601752	ERN1	TNF	MKI67	TRAF2	TNF->TRAF2	ERN1->MKI67	0.999952279013531	cerad
CD163:RPS19->PICALM:C5AR1	0.0033215505843132	0.0040644384401429	0.817222510127743	0.413801280796815	CD163	RPS19	PICALM	C5AR1	RPS19->C5AR1	CD163->PICALM	0.8266181627044664	cerad
PICALM:GNAI2->IFI44L:UNC5B	0.0033208316197758	0.0024858789016871	1.33587827529412	0.181589062839732	PICALM	GNAI2	IFI44L	UNC5B	GNAI2->UNC5B	PICALM->IFI44L	0.7874345023723875	cerad
AIF1:SELPLG->IFI44L:ITGAM	0.0033203605666387	0.0034558963085772	0.960781305387527	0.336662140246679	AIF1	SELPLG	IFI44L	ITGAM	SELPLG->ITGAM	AIF1->IFI44L	0.9059806064902344	cerad
HIF1A:HGF->CD163:ITGB1	0.0033201538230312	0.0021919157268556	1.51472694974185	0.129841566619357	HIF1A	HGF	CD163	ITGB1	HGF->ITGB1	HIF1A->CD163	0.5338317637822044	cerad
CCL3:PLAU->CD163:ITGB5	0.0033189824950781	0.0025007279962189	1.32720651750066	0.184440377029705	CCL3	PLAU	CD163	ITGB5	PLAU->ITGB5	CCL3->CD163	0.4923932786178215	cerad
IFI44L:COL4A4->MKI67:CD47	0.0033188935798292	0.0023812462938276	1.39376325264297	0.163389108346914	IFI44L	COL4A4	MKI67	CD47	COL4A4->CD47	IFI44L->MKI67	0.4817146295817549	cerad
HIST:TNFSF13B->HIST:TFRC	0.003318644338921	0.0056457789005858	0.587809830557946	0.556659944852077	HIST	TNFSF13B	HIST	TFRC	TNFSF13B->TFRC	HIST->HIST	0.9291374496440512	cerad
AIF1:TNF->MKI67:SEMA4C	0.0033182960897406	0.0043559566583269	0.76178354148619	0.446189204990494	AIF1	TNF	MKI67	SEMA4C	TNF->SEMA4C	AIF1->MKI67	0.7470840777383231	cerad
PICALM:WNT5A->HSPA1A:ADRB2	0.0033181140990983	0.011712921409085	0.2832866356061	0.776957121109439	PICALM	WNT5A	HSPA1A	ADRB2	WNT5A->ADRB2	PICALM->HSPA1A	0.99999999990904	cerad
PICALM:CD47->HIST:SIRPA	0.0033170033524127	0.0051155544110901	0.648415222643653	0.516716427176991	PICALM	CD47	HIST	SIRPA	CD47->SIRPA	PICALM->HIST	0.8423999585212207	cerad
HIST:SIRPA->PICALM:CD47	0.0033170033524127	0.0051155544110901	0.648415222643653	0.516716427176991	HIST	SIRPA	PICALM	CD47	SIRPA->CD47	HIST->PICALM	0.9304932536273156	cerad
FRMD4A:JAM3->HIF1A:ITGB1	0.0033167237301821	0.0030274693209349	1.09554329989308	0.273278686589961	FRMD4A	JAM3	HIF1A	ITGB1	JAM3->ITGB1	FRMD4A->HIF1A	0.8068493218479617	cerad
FRMD4A:HLA-C->PICALM:LILRA1	0.0033163452604451	0.0032762166284738	1.01224846721748	0.311419267629382	FRMD4A	HLA-C	PICALM	LILRA1	HLA-C->LILRA1	FRMD4A->PICALM	0.6304965911466007	cerad
AIF1:TNFSF13B->CCL3:TNFRSF13C	0.0033161329896703	0.005783723234277	0.573356098718105	0.566403608850915	AIF1	TNFSF13B	CCL3	TNFRSF13C	TNFSF13B->TNFRSF13C	AIF1->CCL3	0.8181385461179884	cerad
HIF1A:CD99->GPNMB:CD99L2	0.0033159774765601	0.0075077082226548	0.4416763915457	0.65872339585848	HIF1A	CD99	GPNMB	CD99L2	CD99->CD99L2	HIF1A->GPNMB	0.8332542202382329	cerad
FRMD4A:SEMA3D->HSPA1A:PLXND1	0.0033147048171159	0.0019624300299193	1.68908178461385	0.0912037580716553	FRMD4A	SEMA3D	HSPA1A	PLXND1	SEMA3D->PLXND1	FRMD4A->HSPA1A	0.8029224179048247	cerad
CCL3:LTBP3->HIF1A:ITGB5	0.0033143263173379	0.0079607834067507	0.416331678428457	0.67716731500128	CCL3	LTBP3	HIF1A	ITGB5	LTBP3->ITGB5	CCL3->HIF1A	0.8797973765511061	cerad
HIF1A:COL10A1->HSPA1A:ITGA2_ITGB1	0.0033142815281159	0.0108000960081986	0.306875191257559	0.75893837306758	HIF1A	COL10A1	HSPA1A	ITGA2_ITGB1	COL10A1->ITGA2_ITGB1	HIF1A->HSPA1A	0.9442209117227732	cerad
TMEM163:TNFSF10->TMEM163:TNFRSF11B	0.0033139109406461	0.0020872084312878	1.5877240101993	0.112348761242513	TMEM163	TNFSF10	TMEM163	TNFRSF11B	TNFSF10->TNFRSF11B	TMEM163->TMEM163	0.7144146449466341	cerad
HIST:JAM3->ERN1:ITGB1	0.0033138508974111	0.0025435752553596	1.30283186645587	0.192632168910066	HIST	JAM3	ERN1	ITGB1	JAM3->ITGB1	HIST->ERN1	0.7354306281644039	cerad
HIF1A:PTDSS1->TMEM163:JMJD6	0.0033136597774433	0.0025480393176738	1.3004743507916	0.193438441639672	HIF1A	PTDSS1	TMEM163	JMJD6	PTDSS1->JMJD6	HIF1A->TMEM163	0.7382492424602672	cerad
GPNMB:CIRBP->HIF1A:TREM1	0.0033136150302612	0.0014120932013688	2.34659796325715	0.018945685088903	GPNMB	CIRBP	HIF1A	TREM1	CIRBP->TREM1	GPNMB->HIF1A	0.1653441607758807	cerad
HIF1A:IL15RA->TMEM163:AXL	0.0033135848926631	0.0016565514049932	2.00029101582673	0.0454688485885288	HIF1A	IL15RA	TMEM163	AXL	IL15RA->AXL	HIF1A->TMEM163	0.7127287667801636	cerad
GPNMB:HLA-DPB1->TMEM163:CD4	0.0033135761212778	0.0052630181555947	0.629596179096475	0.528958824103711	GPNMB	HLA-DPB1	TMEM163	CD4	HLA-DPB1->CD4	GPNMB->TMEM163	0.8209942380240323	cerad
GPNMB:WNT5A->HIF1A:LRP6	0.0033134272975773	0.002707529809618	1.22378238858422	0.221034329729714	GPNMB	WNT5A	HIF1A	LRP6	WNT5A->LRP6	GPNMB->HIF1A	0.5670090373467901	cerad
GPNMB:SPON1->PICALM:LRP8	0.0033133275162381	0.004087262604494	0.8106470850674	0.417568368972702	GPNMB	SPON1	PICALM	LRP8	SPON1->LRP8	GPNMB->PICALM	0.686466885215185	cerad
HIST:VEGFA->HSPA1A:SIRPA	0.0033131159550234	0.0033330734199604	0.994012293633395	0.320216882392744	HIST	VEGFA	HSPA1A	SIRPA	VEGFA->SIRPA	HIST->HSPA1A	0.9494009694804096	cerad
GPNMB:TF->AIF1:TFRC	0.003312446297654	0.0015474251404912	2.14061812166409	0.0323048462028019	GPNMB	TF	AIF1	TFRC	TF->TFRC	GPNMB->AIF1	0.7976899199563466	cerad
IFI44L:SPINT1->IFI44L:ST14	0.0033123346196502	0.0097731870023729	0.338920622192745	0.734669528654088	IFI44L	SPINT1	IFI44L	ST14	SPINT1->ST14	IFI44L->IFI44L	0.938170730241889	cerad
TMEM163:FAM3C->GPNMB:CLEC2D	0.0033118796600157	0.0021737083984287	1.52360807107784	0.127606645779979	TMEM163	FAM3C	GPNMB	CLEC2D	FAM3C->CLEC2D	TMEM163->GPNMB	0.7476005723523621	cerad
CCL3:CXCL12->HIST:CXCR4	0.0033109671176635	0.0033649892799616	0.983945814442899	0.325142155775178	CCL3	CXCL12	HIST	CXCR4	CXCL12->CXCR4	CCL3->HIST	0.7368336260083782	cerad
PICALM:PSEN1->FRMD4A:NCSTN	0.0033107858039364	0.0013730061010256	2.41134092664496	0.0158939835148204	PICALM	PSEN1	FRMD4A	NCSTN	PSEN1->NCSTN	PICALM->FRMD4A	0.4247225594793672	cerad
HIF1A:ST6GAL1->HIF1A:CD22	0.0033106174931455	0.0041007620694917	0.80731762463746	0.419483512407168	HIF1A	ST6GAL1	HIF1A	CD22	ST6GAL1->CD22	HIF1A->HIF1A	0.7514867948399768	cerad
HIF1A:QDPR->HIST:DYSF	0.003309784151836	0.0019185595211763	1.72514019779104	0.084502209804662	HIF1A	QDPR	HIST	DYSF	QDPR->DYSF	HIF1A->HIST	0.5613299736469944	cerad
CCL3:PLAU->HSPA1A:LRP1	0.0033097085531488	0.0034810504508975	0.950778680123857	0.34171673749025	CCL3	PLAU	HSPA1A	LRP1	PLAU->LRP1	CCL3->HSPA1A	0.6898376519934365	cerad
HSPA1A:POMC->CD163:OPRM1	0.0033094691009391	0.0283566804944035	0.116708621856932	0.907090957718202	HSPA1A	POMC	CD163	OPRM1	POMC->OPRM1	HSPA1A->CD163	0.999999999988221	cerad
TMEM163:WNT5A->HIST:LRP6	0.0033090621299734	0.002745053245157	1.20546373219226	0.228024330867966	TMEM163	WNT5A	HIST	LRP6	WNT5A->LRP6	TMEM163->HIST	0.920145945205156	cerad
PICALM:IGF1->GPNMB:IGF1R	0.0033086880677601	0.0023776754041126	1.39156424044979	0.164054393810168	PICALM	IGF1	GPNMB	IGF1R	IGF1->IGF1R	PICALM->GPNMB	0.3852421585990015	cerad
PICALM:APP->HIST:LRP6	0.0033085915133699	0.0044916415074548	0.736610770890472	0.461359083022315	PICALM	APP	HIST	LRP6	APP->LRP6	PICALM->HIST	0.830968057296872	cerad
ERN1:VEGFA->IFI44L:ITGB1	0.0033072008423355	0.0050361316482344	0.656694676259106	0.511377258277215	ERN1	VEGFA	IFI44L	ITGB1	VEGFA->ITGB1	ERN1->IFI44L	0.8043270444259714	cerad
HIF1A:APOE->IFI44L:LRP8	0.0033065288846673	0.0027335628026532	1.20960414059557	0.226430828562064	HIF1A	APOE	IFI44L	LRP8	APOE->LRP8	HIF1A->IFI44L	0.7649765451569155	cerad
TMEM163:TGFB2->AIF1:TGFBR1_TGFBR2	0.0033058972481534	0.0027022648432729	1.22338017917941	0.221186136115634	TMEM163	TGFB2	AIF1	TGFBR1_TGFBR2	TGFB2->TGFBR1_TGFBR2	TMEM163->AIF1	0.8620989454057932	cerad
IFI44L:MTMR4->ERN1:SMAD3	0.0033056998573239	0.007711747987332	0.42865766136992	0.668172376391167	IFI44L	MTMR4	ERN1	SMAD3	MTMR4->SMAD3	IFI44L->ERN1	0.9456109201233746	cerad
MKI67:FSTL5->TMEM163:GP6	0.0033055587478639	0.0131732360360495	0.250929895951008	0.801868310087505	MKI67	FSTL5	TMEM163	GP6	FSTL5->GP6	MKI67->TMEM163	0.999999999964177	cerad
MKI67:AFDN->CCL3:EPHB2	0.0033049485093117	0.0022313556268172	1.48113929917385	0.138569457460304	MKI67	AFDN	CCL3	EPHB2	AFDN->EPHB2	MKI67->CCL3	0.6228647066276978	cerad
MKI67:APOE->MKI67:ABCA1	0.0033047776285165	0.0049938882132766	0.661764438324939	0.508122200180638	MKI67	APOE	MKI67	ABCA1	APOE->ABCA1	MKI67->MKI67	0.836083143260338	cerad
IFI44L:HLA-DRB1->FRMD4A:CD4	0.0033043655974543	0.0051256439747533	0.644673257395593	0.519138950085929	IFI44L	HLA-DRB1	FRMD4A	CD4	HLA-DRB1->CD4	IFI44L->FRMD4A	0.8861734944141973	cerad
CD163:CXCL12->AIF1:ITGAV	0.0033039463373509	0.003047905892002	1.08400536447689	0.27836242032457	CD163	CXCL12	AIF1	ITGAV	CXCL12->ITGAV	CD163->AIF1	0.8543716597220594	cerad
GPNMB:POMC->TMEM163:OPRM1	0.0033037633184688	0.0136287458565195	0.242411396708854	0.808461404393279	GPNMB	POMC	TMEM163	OPRM1	POMC->OPRM1	GPNMB->TMEM163	0.9270889613903912	cerad
HIST:LRPAP1->HIF1A:LRP8	0.0033034333120286	0.002100342783009	1.57280675266536	0.115763571595332	HIST	LRPAP1	HIF1A	LRP8	LRPAP1->LRP8	HIST->HIF1A	0.5441482039918205	cerad
HIF1A:JAML->CD163:CXADR	0.0033027190114482	0.0022138904771346	1.4918168019417	0.135747177996309	HIF1A	JAML	CD163	CXADR	JAML->CXADR	HIF1A->CD163	0.5340623081021368	cerad
CD163:CXADR->HIF1A:JAML	0.0033027190114482	0.0022138904771346	1.4918168019417	0.135747177996309	CD163	CXADR	HIF1A	JAML	CXADR->JAML	CD163->HIF1A	0.4882574619266263	cerad
CCL3:CALM3->CCL3:KCNQ1	0.0033025839534513	0.0020797466189892	1.5879741903638	0.112292175469977	CCL3	CALM3	CCL3	KCNQ1	CALM3->KCNQ1	CCL3->CCL3	0.4785234841177128	cerad
FRMD4A:ADAM10->FRMD4A:TREM2	0.0033021683237662	0.0098744544854472	0.334415266041577	0.73806622124215	FRMD4A	ADAM10	FRMD4A	TREM2	ADAM10->TREM2	FRMD4A->FRMD4A	0.959795397839429	cerad
IFI44L:HSP90B1->PICALM:TLR1	0.003301647833234	0.0092984108593072	0.355076569877444	0.72253222898903	IFI44L	HSP90B1	PICALM	TLR1	HSP90B1->TLR1	IFI44L->PICALM	0.9711481976336914	cerad
ERN1:CXCL12->IFI44L:CD4	0.0033015595940836	0.0033788280863638	0.977131570383238	0.328504019987133	ERN1	CXCL12	IFI44L	CD4	CXCL12->CD4	ERN1->IFI44L	0.6876583011896271	cerad
HIF1A:TNFSF10->HIST:TNFRSF10B	0.003300898033765	0.0022461475453078	1.46958201417383	0.141674994426883	HIF1A	TNFSF10	HIST	TNFRSF10B	TNFSF10->TNFRSF10B	HIF1A->HIST	0.6285069105926382	cerad
CD163:LGALS9->ERN1:LRP1	0.0033007729151097	0.0132675598796147	0.248785228411239	0.803526917951274	CD163	LGALS9	ERN1	LRP1	LGALS9->LRP1	CD163->ERN1	0.995317472496068	cerad
GPNMB:LRPAP1->HSPA1A:SORL1	0.00330067841128	0.0188425033115576	0.175171969281571	0.860944509032654	GPNMB	LRPAP1	HSPA1A	SORL1	LRPAP1->SORL1	GPNMB->HSPA1A	0.999999999962568	cerad
HIST:IL16->GPNMB:GRIN2D	0.0032994709824653	0.0018163420740552	1.81654713040852	0.0692864850996045	HIST	IL16	GPNMB	GRIN2D	IL16->GRIN2D	HIST->GPNMB	0.335724410961062	cerad
HIF1A:SLIT2->CD163:PLXNA1	0.0032986819254675	0.0064661307979907	0.510147726441378	0.609947970948654	HIF1A	SLIT2	CD163	PLXNA1	SLIT2->PLXNA1	HIF1A->CD163	0.8326193357252603	cerad
AIF1:GNAS->HIST:TSHR	0.0032977277822362	0.0091276433252783	0.361290167101889	0.717882543531606	AIF1	GNAS	HIST	TSHR	GNAS->TSHR	AIF1->HIST	0.9596620180242328	cerad
HIST:TGFB1->TMEM163:SMAD3	0.0032966491738423	0.0096609267236149	0.34123529431023	0.732926455066308	HIST	TGFB1	TMEM163	SMAD3	TGFB1->SMAD3	HIST->TMEM163	0.9767407779537334	cerad
GPNMB:LPL->AIF1:LRP1	0.0032966045306154	0.0048886559372811	0.674337603813634	0.500096702073303	GPNMB	LPL	AIF1	LRP1	LPL->LRP1	GPNMB->AIF1	0.8904704852937867	cerad
HIST:OMG->TMEM163:TNFRSF1B	0.0032965200596972	0.0051100790889784	0.645101573243218	0.518861364406887	HIST	OMG	TMEM163	TNFRSF1B	OMG->TNFRSF1B	HIST->TMEM163	0.9263335237523028	cerad
PICALM:APP->TMEM163:APLP2	0.0032962273332551	0.0025249979028446	1.30543765186561	0.191743864471735	PICALM	APP	TMEM163	APLP2	APP->APLP2	PICALM->TMEM163	0.8939516769563739	cerad
TMEM163:HMGB1->TMEM163:AGER	0.0032962058870555	0.0027705176197149	1.18974370117694	0.234147143353817	TMEM163	HMGB1	TMEM163	AGER	HMGB1->AGER	TMEM163->TMEM163	0.7736288638194178	cerad
PICALM:CXCL12->HIF1A:ITGAV	0.0032960710772615	0.0023199860122204	1.42072885780332	0.155395599736441	PICALM	CXCL12	HIF1A	ITGAV	CXCL12->ITGAV	PICALM->HIF1A	0.5135485143524183	cerad
HIF1A:GNAI2->IFI44L:FPR1	0.003295949044269	0.0027275427436519	1.20839501120192	0.226895357826582	HIF1A	GNAI2	IFI44L	FPR1	GNAI2->FPR1	HIF1A->IFI44L	0.7649765451569155	cerad
HIST:GAS6->CCL3:AXL	0.0032950512878749	0.0050550557039631	0.651832834461477	0.514509017473144	HIST	GAS6	CCL3	AXL	GAS6->AXL	HIST->CCL3	0.8494553642709675	cerad
GPNMB:PLAU->TMEM163:VLDLR	0.0032948902741626	0.0131308056544514	0.250928264485102	0.801869571465645	GPNMB	PLAU	TMEM163	VLDLR	PLAU->VLDLR	GPNMB->TMEM163	0.9270889613903912	cerad
MKI67:ACTR2->CD163:LDLR	0.0032947962992795	0.0022838274601456	1.4426642803697	0.149115066052268	MKI67	ACTR2	CD163	LDLR	ACTR2->LDLR	MKI67->CD163	0.8858053576614662	cerad
IFI44L:GAS6->FRMD4A:MERTK	0.0032944082181392	0.0252135836942802	0.130660054440678	0.896044233305677	IFI44L	GAS6	FRMD4A	MERTK	GAS6->MERTK	IFI44L->FRMD4A	0.9826168652328796	cerad
FRMD4A:AGTRAP->HSPA1A:RACK1	0.0032935477128934	0.0019510283547209	1.6881085838266	0.0913903869975977	FRMD4A	AGTRAP	HSPA1A	RACK1	AGTRAP->RACK1	FRMD4A->HSPA1A	0.8029224179048247	cerad
IFI44L:ADAM10->FRMD4A:TSPAN17	0.0032934631034028	0.0019509827714502	1.6881046576104	0.0913911405421233	IFI44L	ADAM10	FRMD4A	TSPAN17	ADAM10->TSPAN17	IFI44L->FRMD4A	0.7715315349999919	cerad
ERN1:IL15RA->HIST:AXL	0.0032930330242162	0.0038631691609623	0.852417506717713	0.393982406890026	ERN1	IL15RA	HIST	AXL	IL15RA->AXL	ERN1->HIST	0.7995660736383666	cerad
HIST:C5->HIF1A:C5AR2	0.0032928267128588	0.0028605798087685	1.15110464765408	0.249689186199096	HIST	C5	HIF1A	C5AR2	C5->C5AR2	HIST->HIF1A	0.6844377192053906	cerad
HIF1A:TNFSF13B->HSPA1A:HLA-DPB1	0.0032927208333775	0.0054421507671458	0.605040355231541	0.545152183212483	HIF1A	TNFSF13B	HSPA1A	HLA-DPB1	TNFSF13B->HLA-DPB1	HIF1A->HSPA1A	0.8904621866512926	cerad
TMEM163:PROS1->HIST:AXL	0.0032921750465169	0.0057206012161479	0.575494589139322	0.564956849027732	TMEM163	PROS1	HIST	AXL	PROS1->AXL	TMEM163->HIST	0.9652847183332208	cerad
HIF1A:LGALS9->FRMD4A:MET	0.0032915189003273	0.0032801129129179	1.00347731548037	0.315630616607651	HIF1A	LGALS9	FRMD4A	MET	LGALS9->MET	HIF1A->FRMD4A	0.8526993167003575	cerad
AIF1:SIRPA->CD163:CD47	0.0032912903153503	0.0045017179290571	0.731118734496025	0.464706632049882	AIF1	SIRPA	CD163	CD47	SIRPA->CD47	AIF1->CD163	0.95880829130039	cerad
CD163:CD47->AIF1:SIRPA	0.0032912903153503	0.0045017179290571	0.731118734496025	0.464706632049882	CD163	CD47	AIF1	SIRPA	CD47->SIRPA	CD163->AIF1	0.8855730157931713	cerad
HSPA1A:ADAM10->HIST:NOTCH2	0.0032911528894402	0.0077254658706806	0.426013517441149	0.6700979962351	HSPA1A	ADAM10	HIST	NOTCH2	ADAM10->NOTCH2	HSPA1A->HIST	0.999999999997312	cerad
FRMD4A:LAMA2->GPNMB:ITGA9_ITGB1	0.0032902126214854	0.0031166694476275	1.05568225208805	0.291113408276803	FRMD4A	LAMA2	GPNMB	ITGA9_ITGB1	LAMA2->ITGA9_ITGB1	FRMD4A->GPNMB	0.582226816553606	cerad
TMEM163:TF->GPNMB:TFRC	0.0032896014623665	0.0026358055158123	1.2480440770884	0.212014916087145	TMEM163	TF	GPNMB	TFRC	TF->TFRC	TMEM163->GPNMB	0.7476005723523621	cerad
HIF1A:PLTP->TMEM163:ABCA1	0.0032895237366819	0.0066038790348565	0.498119926079684	0.618399516763528	HIF1A	PLTP	TMEM163	ABCA1	PLTP->ABCA1	HIF1A->TMEM163	0.9072012735585068	cerad
CD163:HLA-F->GPNMB:LILRB1	0.0032894941578887	0.0034105343815787	0.96450989488808	0.334790349967722	CD163	HLA-F	GPNMB	LILRB1	HLA-F->LILRB1	CD163->GPNMB	0.6359330914430809	cerad
FRMD4A:RTN4->FRMD4A:LINGO1	0.00328928269742	0.0020481747697615	1.60595801978513	0.108283134085265	FRMD4A	RTN4	FRMD4A	LINGO1	RTN4->LINGO1	FRMD4A->FRMD4A	0.6542540769910274	cerad
HIST:GNAI2->IFI44L:CCR5	0.0032892102291944	0.0032031891191517	1.02685483336852	0.304488824977309	HIST	GNAI2	IFI44L	CCR5	GNAI2->CCR5	HIST->IFI44L	0.8447730316016234	cerad
HIST:HLA-DRB1->IFI44L:CD4	0.003289186737597	0.0095572925853248	0.344154655539962	0.730729981287961	HIST	HLA-DRB1	IFI44L	CD4	HLA-DRB1->CD4	HIST->IFI44L	0.9352455112754674	cerad
HIF1A:B2M->MKI67:HFE	0.0032884973572962	0.0022103366825541	1.48778119788351	0.136808605750753	HIF1A	B2M	MKI67	HFE	B2M->HFE	HIF1A->MKI67	0.7849491870505443	cerad
HIF1A:SERPINE1->PICALM:PLAUR	0.0032881732684401	0.0019111275349763	1.72054099386977	0.0853341487287806	HIF1A	SERPINE1	PICALM	PLAUR	SERPINE1->PLAUR	HIF1A->PICALM	0.4372359239627044	cerad
HIST:NAMPT->GPNMB:ITGA5_ITGB1	0.0032878793993405	0.0018998449372062	1.73060407981266	0.0835224035407363	HIST	NAMPT	GPNMB	ITGA5_ITGB1	NAMPT->ITGA5_ITGB1	HIST->GPNMB	0.3576003063100697	cerad
CD163:LGALS1->CCL3:CD69	0.0032878216232373	0.0140691093905607	0.233690813822458	0.815225019825457	CD163	LGALS1	CCL3	CD69	LGALS1->CD69	CD163->CCL3	0.9321330004096268	cerad
GPNMB:GNAI2->FRMD4A:ADCY9	0.0032874710929797	0.0019963504737917	1.64674045771925	0.099611404558359	GPNMB	GNAI2	FRMD4A	ADCY9	GNAI2->ADCY9	GPNMB->FRMD4A	0.3941507155763007	cerad
GPNMB:PDGFB->HIF1A:ADGRV1	0.0032864289112911	0.0027817404588984	1.18142902253094	0.237432334275358	GPNMB	PDGFB	HIF1A	ADGRV1	PDGFB->ADGRV1	GPNMB->HIF1A	0.5670090373467901	cerad
TMEM163:HLA-DQA1->HIST:CD4	0.0032860636728781	0.0037644496267677	0.872920080936156	0.382706640079286	TMEM163	HLA-DQA1	HIST	CD4	HLA-DQA1->CD4	TMEM163->HIST	0.9425780803499714	cerad
TMEM163:APOE->AIF1:TREM2	0.0032860398478686	0.0029580403696993	1.11088404388564	0.266618264443357	TMEM163	APOE	AIF1	TREM2	APOE->TREM2	TMEM163->AIF1	0.8620989454057932	cerad
AIF1:LIPC->HIF1A:LRP1	0.0032857486267559	0.0045687563932975	0.719177899608771	0.472031314618276	AIF1	LIPC	HIF1A	LRP1	LIPC->LRP1	AIF1->HIF1A	0.9315242327105792	cerad
MKI67:APP->MKI67:LRP6	0.0032856307841583	0.0032510922096407	1.01062368345479	0.312196576042299	MKI67	APP	MKI67	LRP6	APP->LRP6	MKI67->MKI67	0.8057548857735825	cerad
ERN1:TGFB1->FRMD4A:SDC2	0.0032842054441404	0.0033671761610933	0.975358961639251	0.329382232704025	ERN1	TGFB1	FRMD4A	SDC2	TGFB1->SDC2	ERN1->FRMD4A	0.7461848046500307	cerad
CCL3:ITGB2->CD163:CD226	0.0032839474948909	0.0015990334573456	2.05370780692865	0.0400039804973773	CCL3	ITGB2	CD163	CD226	ITGB2->CD226	CCL3->CD163	0.3488582416903638	cerad
HIF1A:F13A1->MKI67:ITGA9	0.0032833816645304	0.0071548939560288	0.458900115740196	0.646305895655654	HIF1A	F13A1	MKI67	ITGA9	F13A1->ITGA9	HIF1A->MKI67	0.9465292234351336	cerad
IFI44L:IL16->CCL3:GRIN2D	0.0032831600748832	0.0067044558800907	0.489698214680291	0.624347465380402	IFI44L	IL16	CCL3	GRIN2D	IL16->GRIN2D	IFI44L->CCL3	0.855257508012414	cerad
CD163:C1QA->HIST:CD93	0.003282577639288	0.0046705172463123	0.702829572437585	0.482161965437495	CD163	C1QA	HIST	CD93	C1QA->CD93	CD163->HIST	0.8515284483988412	cerad
CD163:PSEN1->TMEM163:NOTCH2	0.0032825142905506	0.0072721751340321	0.451379983299517	0.651715707410041	CD163	PSEN1	TMEM163	NOTCH2	PSEN1->NOTCH2	CD163->TMEM163	0.9675091028635846	cerad
HSPA1A:SPP1->IFI44L:ITGA4_ITGB1	0.0032819667871936	0.0028849365575504	1.13762182346924	0.255278429868922	HSPA1A	SPP1	IFI44L	ITGA4_ITGB1	SPP1->ITGA4_ITGB1	HSPA1A->IFI44L	0.645369999796721	cerad
AIF1:PTDSS1->CD163:JMJD6	0.0032819012788717	0.0037801716513779	0.868188426754478	0.385291188833831	AIF1	PTDSS1	CD163	JMJD6	PTDSS1->JMJD6	AIF1->CD163	0.95880829130039	cerad
HIST:LRPAP1->AIF1:SORL1	0.0032808659248339	0.0248086171618852	0.132247029466622	0.894788903624614	HIST	LRPAP1	AIF1	SORL1	LRPAP1->SORL1	HIST->AIF1	0.97334170793842	cerad
HIST:JAM3->HIST:ITGAM_ITGB2	0.0032805094625719	0.0017919747664755	1.83066721917294	0.0671502287650755	HIST	JAM3	HIST	ITGAM_ITGB2	JAM3->ITGAM_ITGB2	HIST->HIST	0.867941662767371	cerad
CD163:CALM1->TMEM163:PDE1A	0.0032803093446786	0.0030141698883285	1.08829610347468	0.276464410160302	CD163	CALM1	TMEM163	PDE1A	CALM1->PDE1A	CD163->TMEM163	0.8868605516940024	cerad
HIF1A:PLTP->CD163:ABCA1	0.0032801146898859	0.0135766309064698	0.241600048825281	0.80909008424985	HIF1A	PLTP	CD163	ABCA1	PLTP->ABCA1	HIF1A->CD163	0.9302206534849524	cerad
TMEM163:COL18A1->CD163:PTPRS	0.0032799967085885	0.0015590982835495	2.10377802554001	0.0353978145115182	TMEM163	COL18A1	CD163	PTPRS	COL18A1->PTPRS	TMEM163->CD163	0.771972185549835	cerad
AIF1:APOE->TMEM163:LRP4	0.0032795636122631	0.0038326258645104	0.855696258440295	0.39216581033738	AIF1	APOE	TMEM163	LRP4	APOE->LRP4	AIF1->TMEM163	0.9541131709182792	cerad
HIST:CALM1->HSPA1A:PDE1C	0.0032794610315206	0.0019953538667954	1.64354858859567	0.100269480986699	HIST	CALM1	HSPA1A	PDE1C	CALM1->PDE1C	HIST->HSPA1A	0.9494009694804096	cerad
FRMD4A:HSPA1A->GPNMB:GRIN2D	0.0032785662960238	0.0019653716568206	1.66816606143978	0.0952827660813002	FRMD4A	HSPA1A	GPNMB	GRIN2D	HSPA1A->GRIN2D	FRMD4A->GPNMB	0.3589959877095839	cerad
IFI44L:LGALS9->HIST:LRP1	0.0032780937924699	0.0051041456948072	0.642241422654705	0.520716441446264	IFI44L	LGALS9	HIST	LRP1	LGALS9->LRP1	IFI44L->HIST	0.9074181274713004	cerad
MKI67:B2M->TMEM163:HFE	0.0032773948031355	0.0037599018467858	0.871670308611186	0.38338826248831	MKI67	B2M	TMEM163	HFE	B2M->HFE	MKI67->TMEM163	0.9028270403172628	cerad
MKI67:SPTAN1->HIF1A:PTPRA	0.0032769428603994	0.002846425697402	1.15124834046797	0.249630083134853	MKI67	SPTAN1	HIF1A	PTPRA	SPTAN1->PTPRA	MKI67->HIF1A	0.9015967315770472	cerad
HIF1A:TGFB1->FRMD4A:ITGB5	0.0032761656093234	0.007220097585219	0.453756416814968	0.650004155834484	HIF1A	TGFB1	FRMD4A	ITGB5	TGFB1->ITGB5	HIF1A->FRMD4A	0.9096562591022886	cerad
TMEM163:ARF1->GPNMB:INSR	0.0032760886378318	0.0023984287721296	1.36593117790314	0.171960565749009	TMEM163	ARF1	GPNMB	INSR	ARF1->INSR	TMEM163->GPNMB	0.7476005723523621	cerad
IFI44L:COL9A2->TMEM163:ITGA9_ITGB1	0.0032759629234714	0.0021069958397599	1.55480274884868	0.119993054275571	IFI44L	COL9A2	TMEM163	ITGA9_ITGB1	COL9A2->ITGA9_ITGB1	IFI44L->TMEM163	0.8045868764057215	cerad
GPNMB:HLA-DPA1->IFI44L:CD4	0.0032758263419059	0.0035701004353727	0.917572600885091	0.358842667711714	GPNMB	HLA-DPA1	IFI44L	CD4	HLA-DPA1->CD4	GPNMB->IFI44L	0.8379683364350443	cerad
AIF1:FAM3C->HIF1A:CLEC2D	0.003275344270119	0.0024535703697093	1.33492982738747	0.181899314430854	AIF1	FAM3C	HIF1A	CLEC2D	FAM3C->CLEC2D	AIF1->HIF1A	0.9135666998068188	cerad
GPNMB:SERPINA1->TMEM163:LRP1	0.0032750116959951	0.0043657017925429	0.750168438345752	0.453153264979899	GPNMB	SERPINA1	TMEM163	LRP1	SERPINA1->LRP1	GPNMB->TMEM163	0.8132569398432821	cerad
HIF1A:TGFB1->GPNMB:ACVR1_TGFBR2	0.0032748886098427	0.0021125134442911	1.5502332629848	0.121085538809317	HIF1A	TGFB1	GPNMB	ACVR1_TGFBR2	TGFB1->ACVR1_TGFBR2	HIF1A->GPNMB	0.489905221455852	cerad
HIF1A:TGFB1->GPNMB:ACVR1_TGFBR1_TGFBR2	0.0032748886098427	0.0021125134442911	1.5502332629848	0.121085538809317	HIF1A	TGFB1	GPNMB	ACVR1_TGFBR1_TGFBR2	TGFB1->ACVR1_TGFBR1_TGFBR2	HIF1A->GPNMB	0.489905221455852	cerad
CCL3:PDGFB->IFI44L:ITGAV	0.003274632915892	0.008376939968094	0.390910395486225	0.69586346968806	CCL3	PDGFB	IFI44L	ITGAV	PDGFB->ITGAV	CCL3->IFI44L	0.923244209079088	cerad
GPNMB:MTMR4->FRMD4A:SMAD3	0.0032745203363919	0.0035003963807823	0.935471295299455	0.34954546966001	GPNMB	MTMR4	FRMD4A	SMAD3	MTMR4->SMAD3	GPNMB->FRMD4A	0.665398133545428	cerad
CCL3:WNT2B->MKI67:FZD5_LRP6	0.0032742150541382	0.0023334127193275	1.40318728316598	0.160560998719372	CCL3	WNT2B	MKI67	FZD5_LRP6	WNT2B->FZD5_LRP6	CCL3->MKI67	0.5936313952697678	cerad
TMEM163:CALCB->AIF1:ADRB2	0.0032738446288517	0.0130471042027999	0.250925000518446	0.801872095023571	TMEM163	CALCB	AIF1	ADRB2	CALCB->ADRB2	TMEM163->AIF1	0.9804488567344388	cerad
HIST:GNAS->IFI44L:TSHR	0.0032726952882274	0.0054574885912074	0.599670568895011	0.548725806293776	HIST	GNAS	IFI44L	TSHR	GNAS->TSHR	HIST->IFI44L	0.8746605137791199	cerad
FRMD4A:SPP1->CD163:PTGER4	0.0032720117870956	0.0047343815603553	0.691117043563777	0.489491990424652	FRMD4A	SPP1	CD163	PTGER4	SPP1->PTGER4	FRMD4A->CD163	0.8724463992998674	cerad
GPNMB:APOE->CD163:LRP8	0.0032713997147208	0.0029824738350397	1.09687457314346	0.272696225292924	GPNMB	APOE	CD163	LRP8	APOE->LRP8	GPNMB->CD163	0.5631973587664856	cerad
GPNMB:HSPA8->HIST:ADRB2	0.0032711845731634	0.002620968287402	1.24808246970662	0.212000857366531	GPNMB	HSPA8	HIST	ADRB2	HSPA8->ADRB2	GPNMB->HIST	0.5819423534711275	cerad
IFI44L:TGFB1->FRMD4A:ACVR1B_TGFBR2	0.0032705395584569	0.0021326635874765	1.53354686489811	0.125141168829687	IFI44L	TGFB1	FRMD4A	ACVR1B_TGFBR2	TGFB1->ACVR1B_TGFBR2	IFI44L->FRMD4A	0.7715315349999919	cerad
IFI44L:C3->HIST:C3AR1	0.0032699804111265	0.0070732898709965	0.462299788466865	0.643866351305476	IFI44L	C3	HIST	C3AR1	C3->C3AR1	IFI44L->HIST	0.9313092521334057	cerad
IFI44L:C3->HIST:C5AR2	0.0032693446329776	0.0028327570535034	1.1541210810628	0.248450531702202	IFI44L	C3	HIST	C5AR2	C3->C5AR2	IFI44L->HIST	0.8069940337983981	cerad
IFI44L:COL18A1->HIST:PTPRS	0.0032689841630357	0.00259178377596	1.26128737796612	0.207205327104879	IFI44L	COL18A1	HIST	PTPRS	COL18A1->PTPRS	IFI44L->HIST	0.8069940337983981	cerad
CD163:AFDN->HIST:EPHB2	0.0032682761714497	0.0033779004813206	0.967546613502349	0.333270850691599	CD163	AFDN	HIST	EPHB2	AFDN->EPHB2	CD163->HIST	0.8211020959068381	cerad
FRMD4A:APOE->HIST:LRP8	0.0032678591844021	0.0029037225358501	1.12540338963392	0.260418135374135	FRMD4A	APOE	HIST	LRP8	APOE->LRP8	FRMD4A->HIST	0.8843463361606281	cerad
PICALM:TNFSF10->HIF1A:TNFRSF10A	0.0032678369590274	0.00176855561268	1.84774339896234	0.0646394724990844	PICALM	TNFSF10	HIF1A	TNFRSF10A	TNFSF10->TNFRSF10A	PICALM->HIF1A	0.3576708370383201	cerad
ERN1:ADAM15->ERN1:ITGB1	0.0032667045505322	0.0050092003749249	0.652140921909345	0.514310267252291	ERN1	ADAM15	ERN1	ITGB1	ADAM15->ITGB1	ERN1->ERN1	0.999999999968913	cerad
HIF1A:JAG2->GPNMB:NOTCH1	0.003266227893372	0.0021550097779161	1.51564411764775	0.129609365091074	HIF1A	JAG2	GPNMB	NOTCH1	JAG2->NOTCH1	HIF1A->GPNMB	0.5051441921498269	cerad
TMEM163:RTN4->AIF1:LINGO1	0.0032662223175497	0.0039261784530182	0.831908777615247	0.40546043694265	TMEM163	RTN4	AIF1	LINGO1	RTN4->LINGO1	TMEM163->AIF1	0.8663615562543537	cerad
HSPA1A:HLA-DPA1->HIST:CD4	0.0032657944474594	0.0031662301753651	1.03144568353526	0.302331867182724	HSPA1A	HLA-DPA1	HIST	CD4	HLA-DPA1->CD4	HSPA1A->HIST	0.9920932993736842	cerad
CD163:CIRBP->HIF1A:TREM1	0.0032657700760426	0.0017956062979	1.81875619386158	0.068948634339046	CD163	CIRBP	HIF1A	TREM1	CIRBP->TREM1	CD163->HIF1A	0.398740101014145	cerad
HSPA1A:VEGFA->HIST:NRP1	0.0032652010786498	0.0020198011794873	1.61659529255184	0.105965668719592	HSPA1A	VEGFA	HIST	NRP1	VEGFA->NRP1	HSPA1A->HIST	0.9920932993736842	cerad
TMEM163:ADAM10->TMEM163:TSPAN15	0.0032651959002221	0.0040763284472887	0.801013937528474	0.423123577187324	TMEM163	ADAM10	TMEM163	TSPAN15	ADAM10->TSPAN15	TMEM163->TMEM163	0.8376098551012656	cerad
HIST:APOE->HSPA1A:SCARB1	0.003264908051024	0.0069880101811711	0.46721569751304	0.640345563869361	HIST	APOE	HSPA1A	SCARB1	APOE->SCARB1	HIST->HSPA1A	0.9890237479310616	cerad
HIF1A:CD22->GPNMB:PTPRC	0.003264395279535	0.0040310514617024	0.809812355547653	0.418048030297474	HIF1A	CD22	GPNMB	PTPRC	CD22->PTPRC	HIF1A->GPNMB	0.7303766026392421	cerad
HIF1A:ADM->HIF1A:CALCR	0.0032642579098798	0.001780866588552	1.83296038617579	0.0668084623962805	HIF1A	ADM	HIF1A	CALCR	ADM->CALCR	HIF1A->HIF1A	0.4427547071845465	cerad
FRMD4A:ADM->GPNMB:ADRB2	0.0032631345912195	0.0034280703688487	0.951886700130777	0.341154445301961	FRMD4A	ADM	GPNMB	ADRB2	ADM->ADRB2	FRMD4A->GPNMB	0.6055996070449011	cerad
TMEM163:GNAI2->HIF1A:TSHR	0.0032625948176476	0.0026018443117343	1.2539546670542	0.209858483218683	TMEM163	GNAI2	HIF1A	TSHR	GNAI2->TSHR	TMEM163->HIF1A	0.6298672203025572	cerad
FRMD4A:JAM3->PICALM:ITGAM_ITGB2	0.0032622333685408	0.0031812175925937	1.02546690805927	0.30514293195541	FRMD4A	JAM3	PICALM	ITGAM_ITGB2	JAM3->ITGAM_ITGB2	FRMD4A->PICALM	0.6279376744981184	cerad
TMEM163:PSEN1->TMEM163:NOTCH1	0.0032615241787175	0.0048480193184107	0.672753956720357	0.501103834493841	TMEM163	PSEN1	TMEM163	NOTCH1	PSEN1->NOTCH1	TMEM163->TMEM163	0.8490983830813691	cerad
HIF1A:ANGPT2->GPNMB:ITGA5_ITGB1	0.0032614431358778	0.0018356301876725	1.77674302688015	0.0756105295477632	HIF1A	ANGPT2	GPNMB	ITGA5_ITGB1	ANGPT2->ITGA5_ITGB1	HIF1A->GPNMB	0.4231154997391465	cerad
CD163:C5->HIF1A:C5AR2	0.0032613130016218	0.0028183735907414	1.15716135445476	0.247206443483174	CD163	C5	HIF1A	C5AR2	C5->C5AR2	CD163->HIF1A	0.6041488552274208	cerad
HIST:PSEN1->HIF1A:CD44	0.0032611558690555	0.0015097842859336	2.16001444672532	0.0307715512106626	HIST	PSEN1	HIF1A	CD44	PSEN1->CD44	HIST->HIF1A	0.4124577023688425	cerad
ERN1:C1QA->CD163:CD33	0.0032606437838684	0.0136297742917622	0.239229477617921	0.810927646335095	ERN1	C1QA	CD163	CD33	C1QA->CD33	ERN1->CD163	0.9979497947355724	cerad
TMEM163:MAML2->AIF1:NOTCH1	0.0032601757972912	0.0136422097941091	0.238977104625606	0.811123336295937	TMEM163	MAML2	AIF1	NOTCH1	MAML2->NOTCH1	TMEM163->AIF1	0.9804488567344388	cerad
FRMD4A:PDGFC->PICALM:FLT1	0.0032600186105025	0.002405212049964	1.35539758773092	0.175290917792824	FRMD4A	PDGFC	PICALM	FLT1	PDGFC->FLT1	FRMD4A->PICALM	0.5267173693207741	cerad
HIF1A:ADAM10->FRMD4A:TSPAN17	0.0032598542424927	0.0015573031890237	2.09326884159031	0.0363251624431243	HIF1A	ADAM10	FRMD4A	TSPAN17	ADAM10->TSPAN17	HIF1A->FRMD4A	0.7724309049482243	cerad
CD163:CALM1->TMEM163:RYR2	0.0032594450229599	0.0044558865042744	0.731491930917276	0.464478731401927	CD163	CALM1	TMEM163	RYR2	CALM1->RYR2	CD163->TMEM163	0.9393117873535148	cerad
GPNMB:ADAM17->PICALM:NOTCH1	0.0032591141894972	0.0047203524447231	0.690438738984532	0.489918322264064	GPNMB	ADAM17	PICALM	NOTCH1	ADAM17->NOTCH1	GPNMB->PICALM	0.7411584875276865	cerad
HIF1A:F13A1->HSPA1A:ITGB1	0.0032590051177717	0.0069468906434103	0.469131484150131	0.638975655865378	HIF1A	F13A1	HSPA1A	ITGB1	F13A1->ITGB1	HIF1A->HSPA1A	0.9133285539972622	cerad
IFI44L:PLTP->HIST:ABCA1	0.0032586077794999	0.0037764068723464	0.862885777314349	0.388200271236705	IFI44L	PLTP	HIST	ABCA1	PLTP->ABCA1	IFI44L->HIST	0.8069940337983981	cerad
GPNMB:LGALS9->TMEM163:LRP1	0.0032583248563434	0.0078855746735629	0.41320068495036	0.679459586337203	GPNMB	LGALS9	TMEM163	LRP1	LGALS9->LRP1	GPNMB->TMEM163	0.9002122789446487	cerad
PICALM:SEMA6B->PICALM:PLXNA2	0.0032582328657587	0.0053019511036735	0.614534687711712	0.538862058378667	PICALM	SEMA6B	PICALM	PLXNA2	SEMA6B->PLXNA2	PICALM->PICALM	0.8324950968518109	cerad
CCL3:CALM1->TMEM163:PDE1A	0.0032577898156859	0.0033963843818941	0.959193497960047	0.337461275412786	CCL3	CALM1	TMEM163	PDE1A	CALM1->PDE1A	CCL3->TMEM163	0.705474600451421	cerad
TMEM163:PSEN1->HIF1A:NOTCH1	0.0032576280993133	0.0022320043504199	1.45950795243767	0.144425353458558	TMEM163	PSEN1	HIF1A	NOTCH1	PSEN1->NOTCH1	TMEM163->HIF1A	0.629768142563403	cerad
GPNMB:SIRPB2->FRMD4A:CD47	0.0032575934351295	0.004566133930404	0.713424854544566	0.475582897674739	GPNMB	SIRPB2	FRMD4A	CD47	SIRPB2->CD47	GPNMB->FRMD4A	0.7452517503328092	cerad
CD163:CALCB->FRMD4A:RAMP1	0.0032570779765617	0.001327370006604	2.45378301480127	0.0141362252176959	CD163	CALCB	FRMD4A	RAMP1	CALCB->RAMP1	CD163->FRMD4A	0.6059316050178915	cerad
CD163:TNFSF10->GPNMB:TNFRSF11B	0.0032564026043063	0.0018929102315123	1.72031539060606	0.0853751273319075	CD163	TNFSF10	GPNMB	TNFRSF11B	TNFSF10->TNFRSF11B	CD163->GPNMB	0.3038168714700917	cerad
CD163:ADAM10->IFI44L:TSPAN17	0.0032563001390195	0.0021668719230908	1.50276539389307	0.132899552769488	CD163	ADAM10	IFI44L	TSPAN17	ADAM10->TSPAN17	CD163->IFI44L	0.8183184950498787	cerad
HIST:B2M->FRMD4A:TFRC	0.0032562833088228	0.0061919941481318	0.525886044289182	0.598967385924408	HIST	B2M	FRMD4A	TFRC	B2M->TFRC	HIST->FRMD4A	0.953001586938201	cerad
CCL3:LRPAP1->MKI67:SORL1	0.0032560110036344	0.0078344055076416	0.4156040940769	0.677699730356385	CCL3	LRPAP1	MKI67	SORL1	LRPAP1->SORL1	CCL3->MKI67	0.9214169410981088	cerad
HIST:JAM3->HIF1A:ITGAM_ITGB2	0.0032550156240422	0.0020586718797851	1.58112405187268	0.113849676312087	HIST	JAM3	HIF1A	ITGAM_ITGB2	JAM3->ITGAM_ITGB2	HIST->HIF1A	0.5425184575567277	cerad
HIF1A:SLIT2->PICALM:PLXNA1	0.0032548582235241	0.0043592575114275	0.74665426738194	0.455272281944582	HIF1A	SLIT2	PICALM	PLXNA1	SLIT2->PLXNA1	HIF1A->PICALM	0.7161885604859214	cerad
GPNMB:CXCL12->HIF1A:ITGA4	0.0032547153597929	0.0020231737947205	1.60871763379206	0.107678098181409	GPNMB	CXCL12	HIF1A	ITGA4	CXCL12->ITGA4	GPNMB->HIF1A	0.4207880000108588	cerad
GPNMB:TOR2A->CCL3:ATP5F1B	0.0032545154938434	0.0029523958745145	1.10233032159975	0.270318091757962	GPNMB	TOR2A	CCL3	ATP5F1B	TOR2A->ATP5F1B	GPNMB->CCL3	0.7294490470614209	cerad
IFI44L:LRP1B->CD163:PLAUR	0.0032541821040646	0.0029713918246845	1.09517098251092	0.273441735739047	IFI44L	LRP1B	CD163	PLAUR	LRP1B->PLAUR	IFI44L->CD163	0.840381935236589	cerad
CD163:HMGB1->HSPA1A:CXCR4	0.003253603208515	0.0035281964665765	0.922171777942988	0.356438981510105	CD163	HMGB1	HSPA1A	CXCR4	HMGB1->CXCR4	CD163->HSPA1A	0.9913447700468166	cerad
PICALM:HMGB1->IFI44L:CXCR4	0.0032530811790614	0.0022769777163467	1.42868380121027	0.153095135723038	PICALM	HMGB1	IFI44L	CXCR4	HMGB1->CXCR4	PICALM->IFI44L	0.768559156181885	cerad
TMEM163:AFDN->TMEM163:EPHB2	0.003252948149868	0.0059083142457638	0.550571282189383	0.581927599717259	TMEM163	AFDN	TMEM163	EPHB2	AFDN->EPHB2	TMEM163->TMEM163	0.8901469214488953	cerad
CD163:HLA-B->PICALM:LILRB2	0.0032528559816039	0.0031058941200024	1.04731708677864	0.294953358002553	CD163	HLA-B	PICALM	LILRB2	HLA-B->LILRB2	CD163->PICALM	0.780141562447268	cerad
ERN1:MTMR4->TMEM163:SMAD3	0.0032527508558332	0.0045694976441406	0.711839924024082	0.476563907018655	ERN1	MTMR4	TMEM163	SMAD3	MTMR4->SMAD3	ERN1->TMEM163	0.7454508820796392	cerad
CCL3:SEMA4A->HIST:NRP1_PLXNA1	0.0032517371744189	0.0086229408375494	0.377103036618199	0.706097034621643	CCL3	SEMA4A	HIST	NRP1_PLXNA1	SEMA4A->NRP1_PLXNA1	CCL3->HIST	0.8911632055988	cerad
FRMD4A:CALM1->HIST:CACNA1C	0.0032510766410616	0.0038500634168657	0.84442158194585	0.398433866513747	FRMD4A	CALM1	HIST	CACNA1C	CALM1->CACNA1C	FRMD4A->HIST	0.8843463361606281	cerad
PICALM:SERPING1->FRMD4A:LRP1	0.0032508270406756	0.0018371297428484	1.76951413112238	0.0768081146695181	PICALM	SERPING1	FRMD4A	LRP1	SERPING1->LRP1	PICALM->FRMD4A	0.5783515264875703	cerad
HIF1A:ANGPTL4->IFI44L:ITGA5_ITGB1	0.0032506260208334	0.002896332059492	1.12232504908418	0.261724259447197	HIF1A	ANGPTL4	IFI44L	ITGA5_ITGB1	ANGPTL4->ITGA5_ITGB1	HIF1A->IFI44L	0.7649765451569155	cerad
CD163:NECTIN3->CD163:NECTIN1	0.0032502142494526	0.0037098730005485	0.876098521154776	0.38097647665544	CD163	NECTIN3	CD163	NECTIN1	NECTIN3->NECTIN1	CD163->CD163	0.8163781642616571	cerad
ERN1:CXCL12->CCL3:ITGAV	0.0032498734593824	0.005889830415904	0.551777085229298	0.581101088770481	ERN1	CXCL12	CCL3	ITGAV	CXCL12->ITGAV	ERN1->CCL3	0.999999999990113	cerad
CD163:HLA-DPA1->FRMD4A:CD4	0.0032498333548814	0.0102952994592357	0.315661857894393	0.752259180463997	CD163	HLA-DPA1	FRMD4A	CD4	HLA-DPA1->CD4	CD163->FRMD4A	0.9298409986851952	cerad
CCL3:COL15A1->CCL3:ITGA10_ITGB1	0.0032496816635994	0.0101957614095563	0.318728688624825	0.749932257991617	CCL3	COL15A1	CCL3	ITGA10_ITGB1	COL15A1->ITGA10_ITGB1	CCL3->CCL3	0.9036169572981848	cerad
MKI67:HGF->MKI67:SDC2	0.0032491867846204	0.0020209971638682	1.60771466814006	0.107897684556137	MKI67	HGF	MKI67	SDC2	HGF->SDC2	MKI67->MKI67	0.8057548857735825	cerad
CD163:WNT5A->FRMD4A:ADRB2	0.0032491298226809	0.0029664806846204	1.0952809635761	0.273393564752659	CD163	WNT5A	FRMD4A	ADRB2	WNT5A->ADRB2	CD163->FRMD4A	0.8070182355195261	cerad
PICALM:CXCL12->FRMD4A:CXCR4	0.0032472029808835	0.0029278893633552	1.10905931813024	0.267404593299476	PICALM	CXCL12	FRMD4A	CXCR4	CXCL12->CXCR4	PICALM->FRMD4A	0.8031597517785539	cerad
AIF1:SERPINF1->HIST:PLXDC2	0.0032471586276972	0.0091171128495013	0.356160846234874	0.721720112033585	AIF1	SERPINF1	HIST	PLXDC2	SERPINF1->PLXDC2	AIF1->HIST	0.9596620180242328	cerad
FRMD4A:TGFB1->GPNMB:CXCR4	0.0032469563338538	0.0039414963878449	0.823787722821975	0.410060184698677	FRMD4A	TGFB1	GPNMB	CXCR4	TGFB1->CXCR4	FRMD4A->GPNMB	0.6560962955178832	cerad
ERN1:PTDSS1->IFI44L:JMJD6	0.003246473432772	0.0178362010990295	0.182015969361812	0.855570193502156	ERN1	PTDSS1	IFI44L	JMJD6	PTDSS1->JMJD6	ERN1->IFI44L	0.999999999917886	cerad
HIF1A:ANGPTL4->CCL3:ITGA5_ITGB1	0.0032463991499173	0.0028927206981836	1.12226498464084	0.261749789432012	HIF1A	ANGPTL4	CCL3	ITGA5_ITGB1	ANGPTL4->ITGA5_ITGB1	HIF1A->CCL3	0.6982180566491378	cerad
CD163:IL16->TMEM163:CD4	0.0032457065241003	0.0023232111623812	1.3970777072083	0.162390204747651	CD163	IL16	TMEM163	CD4	IL16->CD4	CD163->TMEM163	0.8861640024592546	cerad
PICALM:RTN4->MKI67:LINGO1	0.003245636169838	0.0030196953928115	1.07482237366204	0.282454261466004	PICALM	RTN4	MKI67	LINGO1	RTN4->LINGO1	PICALM->MKI67	0.8617919944746922	cerad
CD163:LIPC->HIF1A:LRP1	0.0032449145311634	0.0024672215244476	1.31521004458242	0.188439320286333	CD163	LIPC	HIF1A	LRP1	LIPC->LRP1	CD163->HIF1A	0.5436129082605733	cerad
TMEM163:ADAM17->FRMD4A:NOTCH1	0.0032442365790638	0.0041842431681078	0.775346089775867	0.438135181619554	TMEM163	ADAM17	FRMD4A	NOTCH1	ADAM17->NOTCH1	TMEM163->FRMD4A	0.776406924244899	cerad
IFI44L:EFNB1->HIST:EPHB2	0.0032441925470585	0.0091748684764555	0.353595537133172	0.723642019415637	IFI44L	EFNB1	HIST	EPHB2	EFNB1->EPHB2	IFI44L->HIST	0.9510795140172422	cerad
CD163:B2M->FRMD4A:LILRB2	0.0032439946594472	0.0034085543328167	0.951721563659652	0.341238210307416	CD163	B2M	FRMD4A	LILRB2	B2M->LILRB2	CD163->FRMD4A	0.8153589971381179	cerad
MKI67:APOE->CD163:SDC2	0.0032435276154643	0.005432770482925	0.597030120388591	0.550487271004451	MKI67	APOE	CD163	SDC2	APOE->SDC2	MKI67->CD163	0.946565472050692	cerad
GPNMB:CD99->MKI67:CD99L2	0.0032435230141991	0.0049805413333573	0.65123905156164	0.514892185214562	GPNMB	CD99	MKI67	CD99L2	CD99->CD99L2	GPNMB->MKI67	0.9340672334341092	cerad
CD163:CALCB->PICALM:ADRB2	0.0032428957695025	0.0047726117894314	0.679480316560353	0.496833575223386	CD163	CALCB	PICALM	ADRB2	CALCB->ADRB2	CD163->PICALM	0.8607836428583023	cerad
CD163:GNAI2->IFI44L:IGF1R	0.0032420660818879	0.0028554136537646	1.13541030302687	0.256203444788557	CD163	GNAI2	IFI44L	IGF1R	GNAI2->IGF1R	CD163->IFI44L	0.8183184950498787	cerad
AIF1:C1QB->HSPA1A:C1QBP	0.0032419051654641	0.0236867411079811	0.1368658166476	0.891136858879922	AIF1	C1QB	HSPA1A	C1QBP	C1QB->C1QBP	AIF1->HSPA1A	0.9919443397149954	cerad
HIST:CALM1->IFI44L:PTPRA	0.0032417026649526	0.007127819526254	0.454795839458679	0.649256123728841	HIST	CALM1	IFI44L	PTPRA	CALM1->PTPRA	HIST->IFI44L	0.9144594511378316	cerad
HIST:CALM1->CCL3:PTPRA	0.0032414637581826	0.0063283789598457	0.512210753930841	0.608503517566786	HIST	CALM1	CCL3	PTPRA	CALM1->PTPRA	HIST->CCL3	0.8851104705822522	cerad
HSPA1A:GSTO1->PICALM:RYR1	0.0032397762290881	0.0034832171543277	0.930110322023071	0.352313966969498	HSPA1A	GSTO1	PICALM	RYR1	GSTO1->RYR1	HSPA1A->PICALM	0.9630852829591552	cerad
IFI44L:CCL4->HSPA1A:CCR1	0.0032394977654786	0.0034849660622678	0.929563647851014	0.352597056496605	IFI44L	CCL4	HSPA1A	CCR1	CCL4->CCR1	IFI44L->HSPA1A	0.8579668251579842	cerad
HIF1A:GNAI2->TMEM163:C5AR1	0.0032394644836172	0.0023790100525653	1.3616859164273	0.173297027758111	HIF1A	GNAI2	TMEM163	C5AR1	GNAI2->C5AR1	HIF1A->TMEM163	0.7382492424602672	cerad
HIST:PTPN6->HIF1A:CLEC12A	0.0032394208580052	0.0032425265151989	0.99904221070233	0.317774243777814	HIST	PTPN6	HIF1A	CLEC12A	PTPN6->CLEC12A	HIST->HIF1A	0.7136896950419757	cerad
CD163:TGFB1->HIST:ACVR1B_TGFBR2	0.0032388821090666	0.002482352038396	1.30476340944751	0.19197342223282	CD163	TGFB1	HIST	ACVR1B_TGFBR2	TGFB1->ACVR1B_TGFBR2	CD163->HIST	0.7709168924310094	cerad
ERN1:APOE->FRMD4A:LDLR	0.0032386255560535	0.0026498971696722	1.22217027631081	0.221643241703675	ERN1	APOE	FRMD4A	LDLR	APOE->LDLR	ERN1->FRMD4A	0.66443741534241	cerad
TMEM163:MFNG->CD163:NOTCH1	0.0032385506020221	0.0035165129158321	0.920955127860188	0.357073854883123	TMEM163	MFNG	CD163	NOTCH1	MFNG->NOTCH1	TMEM163->CD163	0.8027549256076135	cerad
HSPA1A:TGFB1->ERN1:SDC2	0.0032383806045457	0.0037831799882664	0.855994326093285	0.39200091787003	HSPA1A	TGFB1	ERN1	SDC2	TGFB1->SDC2	HSPA1A->ERN1	0.8704140872167946	cerad
HIST:PTPN6->PICALM:CD300LF	0.0032381752310067	0.0026771798528145	1.20954713879324	0.22645271254334	HIST	PTPN6	PICALM	CD300LF	PTPN6->CD300LF	HIST->PICALM	0.7635940216546576	cerad
MKI67:HBEGF->GPNMB:CD9	0.0032381582406595	0.0034026039037781	0.951670641729423	0.341264042967639	MKI67	HBEGF	GPNMB	CD9	HBEGF->CD9	MKI67->GPNMB	0.8501513260857612	cerad
ERN1:CCL2->HSPA1A:CCR1	0.0032379163325952	0.004120812348278	0.785747095217358	0.43201566644797	ERN1	CCL2	HSPA1A	CCR1	CCL2->CCR1	ERN1->HSPA1A	0.8409561446651747	cerad
HIF1A:LGALS9->HSPA1A:PTPRC	0.0032378655585718	0.0019679395781204	1.64530740403336	0.0999064337464797	HIF1A	LGALS9	HSPA1A	PTPRC	LGALS9->PTPRC	HIF1A->HSPA1A	0.7487909275126834	cerad
HIF1A:PDAP1->HIF1A:PDGFRB	0.0032374193915485	0.010550379595021	0.306853356544283	0.758954993401181	HIF1A	PDAP1	HIF1A	PDGFRB	PDAP1->PDGFRB	HIF1A->HIF1A	0.9042857676617456	cerad
GPNMB:SELPLG->FRMD4A:ITGB2	0.0032368856698525	0.0039809394600443	0.813095929325299	0.416163060163204	GPNMB	SELPLG	FRMD4A	ITGB2	SELPLG->ITGB2	GPNMB->FRMD4A	0.7065855981963031	cerad
HIF1A:C1QA->PICALM:CD93	0.0032361016921804	0.0030517829643402	1.06039706296086	0.288963997810083	HIF1A	C1QA	PICALM	CD93	C1QA->CD93	HIF1A->PICALM	0.6120576016607269	cerad
HSPA1A:ADAM10->GPNMB:TSPAN15	0.0032355250472537	0.0025717777561979	1.25808889957783	0.208359607352008	HSPA1A	ADAM10	GPNMB	TSPAN15	ADAM10->TSPAN15	HSPA1A->GPNMB	0.9642104937596788	cerad
HIF1A:APOE->IFI44L:LDLR	0.0032355005340209	0.0025431110628803	1.27226080734217	0.203280468917588	HIF1A	APOE	IFI44L	LDLR	APOE->LDLR	HIF1A->IFI44L	0.7649765451569155	cerad
IFI44L:TNFSF10->HIST:TNFRSF10D	0.0032354163585052	0.0018896292966483	1.71219633620409	0.0868604924177355	IFI44L	TNFSF10	HIST	TNFRSF10D	TNFSF10->TNFRSF10D	IFI44L->HIST	0.7998619047426071	cerad
FRMD4A:ACTR2->FRMD4A:LDLR	0.0032352402224877	0.0017681359599609	1.82974629539186	0.0672878847375253	FRMD4A	ACTR2	FRMD4A	LDLR	ACTR2->LDLR	FRMD4A->FRMD4A	0.6542540769910274	cerad
CD163:PTDSS1->PICALM:SCARB1	0.0032347092021582	0.0042845971281833	0.754962276588588	0.450271617081802	CD163	PTDSS1	PICALM	SCARB1	PTDSS1->SCARB1	CD163->PICALM	0.8398560438014482	cerad
TMEM163:HLA-C->CD163:LILRB1	0.0032346817034583	0.0041808693285361	0.773686391339783	0.439116269558628	TMEM163	HLA-C	CD163	LILRB1	HLA-C->LILRB1	TMEM163->CD163	0.8657588878237418	cerad
IFI44L:GNAI2->CD163:ADCY7	0.0032340800324423	0.0100803593858498	0.32082983439878	0.748339349003755	IFI44L	GNAI2	CD163	ADCY7	GNAI2->ADCY7	IFI44L->CD163	0.9611698060598688	cerad
CCL3:CXCL12->IFI44L:ITGA5	0.0032335030715028	0.0188528283409292	0.171512889897956	0.863820495943098	CCL3	CXCL12	IFI44L	ITGA5	CXCL12->ITGA5	CCL3->IFI44L	0.999999999963469	cerad
PICALM:SEMA6A->CCL3:PLXNA4	0.0032332826515882	0.0019180233821966	1.6857368276112	0.0918465001642882	PICALM	SEMA6A	CCL3	PLXNA4	SEMA6A->PLXNA4	PICALM->CCL3	0.387762969501415	cerad
GPNMB:GSTO1->ERN1:RYR1	0.0032327829069701	0.0194464957853632	0.166239868748147	0.867968185216668	GPNMB	GSTO1	ERN1	RYR1	GSTO1->RYR1	GPNMB->ERN1	0.999999999863093	cerad
HSPA1A:VEGFA->HSPA1A:SIRPA	0.0032325547812595	0.0036841436173628	0.877423661234311	0.38025656602627	HSPA1A	VEGFA	HSPA1A	SIRPA	VEGFA->SIRPA	HSPA1A->HSPA1A	0.8481559093522751	cerad
PICALM:COL9A2->GPNMB:ITGA9_ITGB1	0.0032325078781824	0.0020207168771575	1.59968371359848	0.109668766658165	PICALM	COL9A2	GPNMB	ITGA9_ITGB1	COL9A2->ITGA9_ITGB1	PICALM->GPNMB	0.3099620231296639	cerad
HIF1A:ADAM15->HIST:ITGAV	0.0032324959202625	0.0027675419427686	1.16800250442772	0.242805754682606	HIF1A	ADAM15	HIST	ITGAV	ADAM15->ITGAV	HIF1A->HIST	0.6613595301104551	cerad
HIST:LRPAP1->HIST:LRP1	0.0032320566940084	0.0116158239535358	0.278246012244756	0.780823516174042	HIST	LRPAP1	HIST	LRP1	LRPAP1->LRP1	HIST->HIST	0.9887255931309398	cerad
HIF1A:PDCD1LG2->HIF1A:PDCD2	0.0032313622260258	0.0024458686251868	1.32115118234487	0.186450959995104	HIF1A	PDCD1LG2	HIF1A	PDCD2	PDCD1LG2->PDCD2	HIF1A->HIF1A	0.5961414102085612	cerad
GPNMB:RGMB->GPNMB:NEO1	0.0032310779313698	0.0024863049045145	1.29955015794845	0.193755191853962	GPNMB	RGMB	GPNMB	NEO1	RGMB->NEO1	GPNMB->GPNMB	0.5058341649927863	cerad
PICALM:WNT5A->HIST:LRP6	0.0032297188190991	0.0031818242899764	1.01505253739925	0.31008078449439	PICALM	WNT5A	HIST	LRP6	WNT5A->LRP6	PICALM->HIST	0.7854244046808451	cerad
TMEM163:PDGFB->TMEM163:ITGAV	0.0032295127469978	0.0130909240619698	0.246698608265539	0.805141483725098	TMEM163	PDGFB	TMEM163	ITGAV	PDGFB->ITGAV	TMEM163->TMEM163	0.9412115866490086	cerad
HIF1A:TNF->GPNMB:TRPM2	0.0032292853182741	0.0044572414618079	0.724503113852909	0.468756916186404	HIF1A	TNF	GPNMB	TRPM2	TNF->TRPM2	HIF1A->GPNMB	0.7401192793196324	cerad
HSPA1A:ICAM2->HIST:ITGAL_ITGB2	0.00322919973558	0.0023033756509454	1.40194229033144	0.16093248048238	HSPA1A	ICAM2	HIST	ITGAL_ITGB2	ICAM2->ITGAL_ITGB2	HSPA1A->HIST	0.9920932993736842	cerad
HIST:PTDSS1->HIF1A:JMJD6	0.0032287775716069	0.0026062051760035	1.2388808069816	0.215389642470403	HIST	PTDSS1	HIF1A	JMJD6	PTDSS1->JMJD6	HIST->HIF1A	0.6769915722757883	cerad
CD163:HLA-F->ERN1:LILRB1	0.0032284642098737	0.0093458026383259	0.345445365669745	0.729759576883301	CD163	HLA-F	ERN1	LILRB1	HLA-F->LILRB1	CD163->ERN1	0.995317472496068	cerad
AIF1:PDGFC->CD163:FLT1	0.0032272366071159	0.0023267894399528	1.38699125571986	0.165444429235418	AIF1	PDGFC	CD163	FLT1	PDGFC->FLT1	AIF1->CD163	0.95880829130039	cerad
FRMD4A:CP->FRMD4A:SLC40A1	0.0032267793199742	0.0064010102605271	0.504104694203147	0.61418780840463	FRMD4A	CP	FRMD4A	SLC40A1	CP->SLC40A1	FRMD4A->FRMD4A	0.9295815478556564	cerad
GPNMB:WNT5B->PICALM:FZD3_LRP6	0.003226279729231	0.0018620508380814	1.73264857395371	0.0831581501326289	GPNMB	WNT5B	PICALM	FZD3_LRP6	WNT5B->FZD3_LRP6	GPNMB->PICALM	0.2830575494899098	cerad
IFI44L:HLA-A->TMEM163:APLP2	0.0032261728938793	0.0050620657751471	0.637323384796502	0.523914221806379	IFI44L	HLA-A	TMEM163	APLP2	HLA-A->APLP2	IFI44L->TMEM163	0.8886442473636239	cerad
IFI44L:ADAM15->ERN1:ITGA9	0.0032259823596439	0.0037560869270669	0.858867864957292	0.390413420431425	IFI44L	ADAM15	ERN1	ITGA9	ADAM15->ITGA9	IFI44L->ERN1	0.7778230930419125	cerad
FRMD4A:LRP1B->HIST:PLAUR	0.0032254215847019	0.0044541240500086	0.724142737940968	0.468978108933625	FRMD4A	LRP1B	HIST	PLAUR	LRP1B->PLAUR	FRMD4A->HIST	0.9076770113347972	cerad
HIF1A:ADAM17->TMEM163:ITGB1	0.0032253557752377	0.0084715391415764	0.380728427424532	0.703404772699617	HIF1A	ADAM17	TMEM163	ITGB1	ADAM17->ITGB1	HIF1A->TMEM163	0.9335830072754064	cerad
PICALM:ST6GAL1->TMEM163:CD22	0.0032252038205564	0.0031874617155177	1.011840802622	0.311614177303658	PICALM	ST6GAL1	TMEM163	CD22	ST6GAL1->CD22	PICALM->TMEM163	0.8939516769563739	cerad
IFI44L:GRN->PICALM:SORT1	0.0032251438455911	0.0087141564257098	0.370103965092465	0.711305027847997	IFI44L	GRN	PICALM	SORT1	GRN->SORT1	IFI44L->PICALM	0.9652020075652088	cerad
PICALM:HMGB1->PICALM:CD163	0.0032249580159756	0.0108849635582125	0.296276418265313	0.767018993440639	PICALM	HMGB1	PICALM	CD163	HMGB1->CD163	PICALM->PICALM	0.9125239515459092	cerad
FRMD4A:IGSF11->TMEM163:VSIR	0.0032245246797355	0.0031376299486392	1.02769438478048	0.304093610023571	FRMD4A	IGSF11	TMEM163	VSIR	IGSF11->VSIR	FRMD4A->TMEM163	0.713713882920232	cerad
HIF1A:LY86->HIF1A:CD180	0.0032244932871508	0.0020375650361166	1.58252287902244	0.11353025356666	HIF1A	LY86	HIF1A	CD180	LY86->CD180	HIF1A->HIF1A	0.5194023226162124	cerad
FRMD4A:WNT5B->FRMD4A:FZD2_LRP6	0.0032241291391245	0.0045060176533305	0.715516313333011	0.4742900642566	FRMD4A	WNT5B	FRMD4A	FZD2_LRP6	WNT5B->FZD2_LRP6	FRMD4A->FRMD4A	0.8409575809510164	cerad
HIST:ADAM10->CD163:TSPAN5	0.0032237962533035	0.0060901047977755	0.529349881545719	0.596562758589066	HIST	ADAM10	CD163	TSPAN5	ADAM10->TSPAN5	HIST->CD163	0.8994885369915511	cerad
CCL3:GNAS->MKI67:TSHR	0.0032236827410143	0.0023844815817602	1.35194281460315	0.176393609662586	CCL3	GNAS	MKI67	TSHR	GNAS->TSHR	CCL3->MKI67	0.5936313952697678	cerad
MKI67:HLA-B->CCL3:CANX	0.0032234522263317	0.0020879890852086	1.54380702905329	0.122635087997935	MKI67	HLA-B	CCL3	CANX	HLA-B->CANX	MKI67->CCL3	0.6228647066276978	cerad
IFI44L:LGALS9->GPNMB:CD47	0.003223258333092	0.0026506005269086	1.21604832579253	0.223966513433403	IFI44L	LGALS9	GPNMB	CD47	LGALS9->CD47	IFI44L->GPNMB	0.906073048156984	cerad
GPNMB:TGFB1->HIF1A:ITGB5	0.0032231852863761	0.0077697052459048	0.414840098094452	0.678258963502464	GPNMB	TGFB1	HIF1A	ITGB5	TGFB1->ITGB5	GPNMB->HIF1A	0.8627373095947739	cerad
HIF1A:PROS1->PICALM:AXL	0.0032226181891358	0.0031046438966395	1.03799929925103	0.299270381327524	HIF1A	PROS1	PICALM	AXL	PROS1->AXL	HIF1A->PICALM	0.6216218770077211	cerad
CD163:HSPA8->PICALM:ADRB2	0.0032223619456274	0.0051297847918889	0.628167082315525	0.529894491853398	CD163	HSPA8	PICALM	ADRB2	HSPA8->ADRB2	CD163->PICALM	0.8607836428583023	cerad
HSPA1A:GNAS->GPNMB:ADRB2	0.0032223147382661	0.002149539338008	1.49907223435706	0.13385489375486	HSPA1A	GNAS	GPNMB	ADRB2	GNAS->ADRB2	HSPA1A->GPNMB	0.9642104937596788	cerad
MKI67:ICAM1->FRMD4A:ITGAX_ITGB2	0.0032221144942503	0.0035390361157308	0.910449735149135	0.36258537875701	MKI67	ICAM1	FRMD4A	ITGAX_ITGB2	ICAM1->ITGAX_ITGB2	MKI67->FRMD4A	0.8108894056306748	cerad
FRMD4A:HMGB1->IFI44L:CXCR4	0.0032217478143146	0.0021850067506126	1.4744795701026	0.140352514405833	FRMD4A	HMGB1	IFI44L	CXCR4	HMGB1->CXCR4	FRMD4A->IFI44L	0.7170078909227185	cerad
GPNMB:ANGPT2->PICALM:ITGA5_ITGB1	0.0032201171665704	0.0038540487590478	0.835515419728625	0.403427568691658	GPNMB	ANGPT2	PICALM	ITGA5_ITGB1	ANGPT2->ITGA5_ITGB1	GPNMB->PICALM	0.6673521463404063	cerad
TMEM163:TNF->HIST:TNFRSF1B	0.0032192691654978	0.0020740470058189	1.55216789034477	0.120622056943297	TMEM163	TNF	HIST	TNFRSF1B	TNF->TNFRSF1B	TMEM163->HIST	0.920145945205156	cerad
AIF1:GNAS->HSPA1A:ADCY9	0.0032192493447223	0.0015754330629888	2.04340598172732	0.0410122658236533	AIF1	GNAS	HSPA1A	ADCY9	GNAS->ADCY9	AIF1->HSPA1A	0.8569002349849926	cerad
GPNMB:ADAM10->HIST:NOTCH1	0.0032187182761578	0.0062588488697324	0.514266815376142	0.607065459375112	GPNMB	ADAM10	HIST	NOTCH1	ADAM10->NOTCH1	GPNMB->HIST	0.7552361473593933	cerad
FRMD4A:ST6GAL1->TMEM163:EGFR	0.0032186997646168	0.0025090217768063	1.28285046960166	0.199544468384441	FRMD4A	ST6GAL1	TMEM163	EGFR	ST6GAL1->EGFR	FRMD4A->TMEM163	0.5990809018147245	cerad
CD163:ADAM17->GPNMB:NOTCH1	0.0032185951759513	0.0050001889134064	0.643694714678019	0.519773417901727	CD163	ADAM17	GPNMB	NOTCH1	ADAM17->NOTCH1	CD163->GPNMB	0.7816665890656728	cerad
TMEM163:WNT5B->GPNMB:FZD2_LRP6	0.0032181754692773	0.0251522000422365	0.127948070700505	0.898190068726812	TMEM163	WNT5B	GPNMB	FZD2_LRP6	WNT5B->FZD2_LRP6	TMEM163->GPNMB	0.9836868862891988	cerad
TMEM163:GSTO1->HIF1A:RYR1	0.0032169441987913	0.0019334168115585	1.66386481153962	0.0961394484623543	TMEM163	GSTO1	HIF1A	RYR1	GSTO1->RYR1	TMEM163->HIF1A	0.629768142563403	cerad
HIST:SELPLG->CD163:SELL	0.0032169156938549	0.0025792689239592	1.24721996375504	0.212316854750371	HIST	SELPLG	CD163	SELL	SELPLG->SELL	HIST->CD163	0.7733918779756674	cerad
HIST:GNAI2->ERN1:UNC5B	0.003216818467524	0.0032073674802317	1.00294664934735	0.315886603074375	HIST	GNAI2	ERN1	UNC5B	GNAI2->UNC5B	HIST->ERN1	0.834659723570503	cerad
IFI44L:PROS1->HIF1A:AXL	0.0032164814775886	0.0027403719137627	1.17373903207619	0.240499571015907	IFI44L	PROS1	HIF1A	AXL	PROS1->AXL	IFI44L->HIF1A	0.7777983037769057	cerad
HSPA1A:PLAU->ERN1:ST14	0.003215981740936	0.0042293748659124	0.76039174650986	0.447020455292595	HSPA1A	PLAU	ERN1	ST14	PLAU->ST14	HSPA1A->ERN1	0.8945975799023019	cerad
MKI67:ADAM9->HIF1A:ITGB5	0.0032155338713364	0.0040430694353112	0.795319972309319	0.426427398571182	MKI67	ADAM9	HIF1A	ITGB5	ADAM9->ITGB5	MKI67->HIF1A	0.9171513281370948	cerad
AIF1:IL16->MKI67:CD9	0.0032153001606183	0.0088845830772273	0.361896572148632	0.717429321605639	AIF1	IL16	MKI67	CD9	IL16->CD9	AIF1->MKI67	0.8983109352682505	cerad
MKI67:NECTIN3->CCL3:PVR	0.0032150447371487	0.012147109640541	0.264675699181845	0.791259299297307	MKI67	NECTIN3	CCL3	PVR	NECTIN3->PVR	MKI67->CCL3	0.999999999990773	cerad
CCL3:WNT5A->CD163:FZD1	0.003214992327289	0.0040220992865209	0.799331915565404	0.424097977430889	CCL3	WNT5A	CD163	FZD1	WNT5A->FZD1	CCL3->CD163	0.6408130031457067	cerad
MKI67:PLAU->CD163:ITGAM	0.0032147763883809	0.002001408549926	1.60625694763808	0.108217465524853	MKI67	PLAU	CD163	ITGAM	PLAU->ITGAM	MKI67->CD163	0.8858053576614662	cerad
TMEM163:CD99->HIST:CD81	0.0032146466742871	0.0058745751836955	0.547213470551736	0.584232082730802	TMEM163	CD99	HIST	CD81	CD99->CD81	TMEM163->HIST	0.9760524016879866	cerad
IFI44L:SERPINE1->CCL3:LRP1	0.0032144324764577	0.0056047252923604	0.573521860355806	0.566291402078224	IFI44L	SERPINE1	CCL3	LRP1	SERPINE1->LRP1	IFI44L->CCL3	0.8170383778683508	cerad
AIF1:IGF1->GPNMB:IGF2R	0.0032135712981606	0.0023848753093423	1.34747979719192	0.177825755795671	AIF1	IGF1	GPNMB	IGF2R	IGF1->IGF2R	AIF1->GPNMB	0.8497625553805478	cerad
HSPA1A:VEGFA->PICALM:SIRPA	0.0032132062607605	0.0038126141061275	0.842782975490849	0.399349831051616	HSPA1A	VEGFA	PICALM	SIRPA	VEGFA->SIRPA	HSPA1A->PICALM	0.9630852829591552	cerad
FRMD4A:LGALS3BP->CD163:CD33	0.0032123159248354	0.0017512314997634	1.83431826418686	0.0666067645603705	FRMD4A	LGALS3BP	CD163	CD33	LGALS3BP->CD33	FRMD4A->CD163	0.7899549282159559	cerad
PICALM:WNT5A->HSPA1A:FZD2	0.0032119833723493	0.005308554655219	0.605057983003248	0.545140470884099	PICALM	WNT5A	HSPA1A	FZD2	WNT5A->FZD2	PICALM->HSPA1A	0.99999999990904	cerad
HIST:WNT5B->HIF1A:FZD1_LRP6	0.0032118487735475	0.002915243560173	1.1017428586162	0.270573478636149	HIST	WNT5B	HIF1A	FZD1_LRP6	WNT5B->FZD1_LRP6	HIST->HIF1A	0.6994069164745738	cerad
TMEM163:HLA-DQB1->CD163:CD4	0.0032118054308519	0.0025559741751711	1.25658759077126	0.20890301051346	TMEM163	HLA-DQB1	CD163	CD4	HLA-DQB1->CD4	TMEM163->CD163	0.771972185549835	cerad
IFI44L:VCAN->HIST:TLR1	0.003211426077247	0.0022620885084849	1.41967304338501	0.155702889461732	IFI44L	VCAN	HIST	TLR1	VCAN->TLR1	IFI44L->HIST	0.8069940337983981	cerad
TMEM163:GNAI2->TMEM163:CCR5	0.0032113333144343	0.0042864626533304	0.749180285506327	0.453748549922851	TMEM163	GNAI2	TMEM163	CCR5	GNAI2->CCR5	TMEM163->TMEM163	0.8381203597215725	cerad
PICALM:GNAI2->IFI44L:TSHR	0.0032103084549249	0.002760677645523	1.16286972516731	0.244882362385815	PICALM	GNAI2	IFI44L	TSHR	GNAI2->TSHR	PICALM->IFI44L	0.8384349200880341	cerad
HIF1A:PSEN1->FRMD4A:NCSTN	0.0032092904667781	0.001578882023779	2.03263474942646	0.0420894380419326	HIF1A	PSEN1	FRMD4A	NCSTN	PSEN1->NCSTN	HIF1A->FRMD4A	0.7724309049482243	cerad
TMEM163:RARRES1->PICALM:NRP2	0.0032088790632054	0.0021145207379019	1.51754438047713	0.129129297325769	TMEM163	RARRES1	PICALM	NRP2	RARRES1->NRP2	TMEM163->PICALM	0.7670229354222419	cerad
CCL3:MRC1->GPNMB:PTPRC	0.0032086752272291	0.0092188544939111	0.348055740477135	0.727798322539386	CCL3	MRC1	GPNMB	PTPRC	MRC1->PTPRC	CCL3->GPNMB	0.888868255263195	cerad
FRMD4A:VCL->GPNMB:ITGB5	0.0032068891991337	0.0037312241127412	0.859473755056135	0.390079193560203	FRMD4A	VCL	GPNMB	ITGB5	VCL->ITGB5	FRMD4A->GPNMB	0.6445910987201505	cerad
CD163:RPS19->TMEM163:C5AR1	0.0032065941630034	0.0025122621778241	1.27637719952489	0.201822212157342	CD163	RPS19	TMEM163	C5AR1	RPS19->C5AR1	CD163->TMEM163	0.8868605516940024	cerad
TMEM163:C1QB->CD163:C1QBP	0.0032047389957509	0.002607028720442	1.22926877276887	0.218971051276314	TMEM163	C1QB	CD163	C1QBP	C1QB->C1QBP	TMEM163->CD163	0.7727641170042012	cerad
FRMD4A:VEGFA->CCL3:ITGA9	0.0032044776167793	0.006570275126187	0.487723505520691	0.625745700060029	FRMD4A	VEGFA	CCL3	ITGA9	VEGFA->ITGA9	FRMD4A->CCL3	0.8072709856906507	cerad
PICALM:CXCL12->GPNMB:ITGA4	0.00320374669513	0.0027227970158362	1.1766380954939	0.23933998573354	PICALM	CXCL12	GPNMB	ITGA4	CXCL12->ITGA4	PICALM->GPNMB	0.4746574506984491	cerad
HIF1A:SEMA6B->HIF1A:PLXNA4	0.0032036863812029	0.0044533723642637	0.719384349467624	0.471904137143887	HIF1A	SEMA6B	HIF1A	PLXNA4	SEMA6B->PLXNA4	HIF1A->HIF1A	0.7800519182691061	cerad
HIF1A:JAG2->CCL3:NOTCH2	0.0032026491215881	0.0037547983919509	0.852948357614503	0.39368794318949	HIF1A	JAG2	CCL3	NOTCH2	JAG2->NOTCH2	HIF1A->CCL3	0.7490019713388493	cerad
MKI67:IL18->HIF1A:IL1RAPL1	0.0032018268469967	0.0125943283865456	0.254227676834062	0.799319669831414	MKI67	IL18	HIF1A	IL1RAPL1	IL18->IL1RAPL1	MKI67->HIF1A	0.999999999975321	cerad
ERN1:ICAM2->IFI44L:ITGAL_ITGB2	0.0032010204351556	0.0034447642486055	0.929242236664374	0.352763563103703	ERN1	ICAM2	IFI44L	ITGAL_ITGB2	ICAM2->ITGAL_ITGB2	ERN1->IFI44L	0.7032802245315862	cerad
GPNMB:IGSF11->IFI44L:VSIR	0.0032001730634789	0.003987619786988	0.802527130074275	0.422248101321246	GPNMB	IGSF11	IFI44L	VSIR	IGSF11->VSIR	GPNMB->IFI44L	0.8379683364350443	cerad
GPNMB:MELTF->HIF1A:TFRC	0.0031988481529275	0.0027410573246625	1.1670124970193	0.243205322779671	GPNMB	MELTF	HIF1A	TFRC	MELTF->TFRC	GPNMB->HIF1A	0.5670090373467901	cerad
PICALM:IL16->CD163:CD4	0.0031978492849922	0.0034427475114599	0.928865469903747	0.352958809911507	PICALM	IL16	CD163	CD4	IL16->CD4	PICALM->CD163	0.7758307548444192	cerad
AIF1:TNFSF13B->AIF1:CD40	0.0031975992074625	0.0023776131042221	1.34487785324879	0.178664683284321	AIF1	TNFSF13B	AIF1	CD40	TNFSF13B->CD40	AIF1->AIF1	0.7986120207540489	cerad
FRMD4A:TNFSF13B->CD163:TFRC	0.0031973882570001	0.0079516642468301	0.402103026202937	0.687608205730293	FRMD4A	TNFSF13B	CD163	TFRC	TNFSF13B->TFRC	FRMD4A->CD163	0.9442068699636238	cerad
PICALM:ADAM10->FRMD4A:NOTCH1	0.0031964592037059	0.0092006610148064	0.347416256132247	0.728278622396222	PICALM	ADAM10	FRMD4A	NOTCH1	ADAM10->NOTCH1	PICALM->FRMD4A	0.941672089711244	cerad
HIST:SORBS1->TMEM163:INSR	0.0031960912982177	0.0020979606413146	1.52342767317834	0.127651742984463	HIST	SORBS1	TMEM163	INSR	SORBS1->INSR	HIST->TMEM163	0.8878632902517751	cerad
GPNMB:IRAK4->IFI44L:TLR7	0.0031960304354711	0.0022258152727683	1.43589204125463	0.151033063519462	GPNMB	IRAK4	IFI44L	TLR7	IRAK4->TLR7	GPNMB->IFI44L	0.8272971528678221	cerad
FRMD4A:TGFB2->TMEM163:TGFBR1_TGFBR2	0.0031958368223124	0.0026349292438766	1.21287386738728	0.2251780482581	FRMD4A	TGFB2	TMEM163	TGFBR1_TGFBR2	TGFB2->TGFBR1_TGFBR2	FRMD4A->TMEM163	0.6317289713342741	cerad
HSPA1A:PSEN1->HIST:NOTCH2	0.0031953819366425	0.003492894105894	0.914823593206146	0.360284246830208	HSPA1A	PSEN1	HIST	NOTCH2	PSEN1->NOTCH2	HSPA1A->HIST	0.9920932993736842	cerad
CD163:IL16->CD163:CD9	0.0031952734775166	0.0070005955047	0.456428810287843	0.6480816522813	CD163	IL16	CD163	CD9	IL16->CD9	CD163->CD163	0.9154430250946224	cerad
IFI44L:LAMA2->MKI67:DAG1	0.003195151006881	0.0025130962392884	1.27140017836551	0.203586319214136	IFI44L	LAMA2	MKI67	DAG1	LAMA2->DAG1	IFI44L->MKI67	0.5140646667227167	cerad
HIF1A:SEMA6D->CD163:PLXNA1_TREM2_TYROBP	0.0031949971909607	0.0030406658384302	1.05075577545545	0.293370772062513	HIF1A	SEMA6D	CD163	PLXNA1_TREM2_TYROBP	SEMA6D->PLXNA1_TREM2_TYROBP	HIF1A->CD163	0.6482620418459628	cerad
CCL3:CX3CL1->MKI67:CX3CR1	0.0031946441096945	0.0034381035012867	0.929187881778124	0.352791726492001	CCL3	CX3CL1	MKI67	CX3CR1	CX3CL1->CX3CR1	CCL3->MKI67	0.6955446640187826	cerad
AIF1:CALR->PICALM:TSHR	0.0031945387527544	0.0029068272831713	1.0989778344413	0.27177773427204	AIF1	CALR	PICALM	TSHR	CALR->TSHR	AIF1->PICALM	0.8732152705034432	cerad
IFI44L:IL16->GPNMB:CD4	0.0031941882577984	0.0018283456494979	1.74703741531341	0.0806308481813099	IFI44L	IL16	GPNMB	CD4	IL16->CD4	IFI44L->GPNMB	0.906073048156984	cerad
AIF1:GRN->PICALM:SORT1	0.0031940770844449	0.0064960360084731	0.491696333006588	0.622934030942	AIF1	GRN	PICALM	SORT1	GRN->SORT1	AIF1->PICALM	0.977092289271739	cerad
FRMD4A:HLA-B->PICALM:LILRB1	0.0031939841462554	0.0095235148412493	0.335378712533874	0.737339423981185	FRMD4A	HLA-B	PICALM	LILRB1	HLA-B->LILRB1	FRMD4A->PICALM	0.8888901441222224	cerad
HIF1A:ANOS1->HIF1A:SDC2	0.0031939466574743	0.0029742885358357	1.07385232434312	0.282888874126217	HIF1A	ANOS1	HIF1A	SDC2	ANOS1->SDC2	HIF1A->HIF1A	0.6685293652079701	cerad
HIF1A:VEGFA->HIF1A:CD44	0.0031936499881482	0.005785896403181	0.551971512381794	0.580967871210511	HIF1A	VEGFA	HIF1A	CD44	VEGFA->CD44	HIF1A->HIF1A	0.8301204251965819	cerad
MKI67:TGFB1->ERN1:SDC2	0.0031935221456817	0.0047727900773842	0.669110120894307	0.503425234298885	MKI67	TGFB1	ERN1	SDC2	TGFB1->SDC2	MKI67->ERN1	0.996503846989757	cerad
TMEM163:EBI3_IL27->MKI67:IL27RA_IL6ST	0.0031933020660306	0.0127267856997798	0.250911906695018	0.801882218622612	TMEM163	EBI3_IL27	MKI67	IL27RA_IL6ST	EBI3_IL27->IL27RA_IL6ST	TMEM163->MKI67	0.9786576504123344	cerad
HIF1A:TLN1->IFI44L:ITGB5	0.0031920772967346	0.0029665104474643	1.07603777342607	0.28191036328558	HIF1A	TLN1	IFI44L	ITGB5	TLN1->ITGB5	HIF1A->IFI44L	0.7649765451569155	cerad
GPNMB:FABP5->HIST:RXRA	0.0031917277279179	0.0019012868109114	1.67871975422151	0.0932066741541595	GPNMB	FABP5	HIST	RXRA	FABP5->RXRA	GPNMB->HIST	0.4694537991801244	cerad
GPNMB:PSEN1->AIF1:NOTCH1	0.0031916657892585	0.003631884788432	0.878790483504419	0.379514887105649	GPNMB	PSEN1	AIF1	NOTCH1	PSEN1->NOTCH1	GPNMB->AIF1	0.8520481288940551	cerad
GPNMB:ADAM15->FRMD4A:ITGA5	0.0031916317481488	0.0030998474146025	1.02960930693361	0.303193444559022	GPNMB	ADAM15	FRMD4A	ITGA5	ADAM15->ITGA5	GPNMB->FRMD4A	0.6346357004429956	cerad
HIF1A:VEGFA->IFI44L:ITGA9	0.0031915310345521	0.0058319048444738	0.547253619471581	0.584204503253835	HIF1A	VEGFA	IFI44L	ITGA9	VEGFA->ITGA9	HIF1A->IFI44L	0.8174946797380338	cerad
MKI67:DSCAM->GPNMB:DCC	0.0031899606118479	0.001487152926858	2.14501182375878	0.0319519016447924	MKI67	DSCAM	GPNMB	DCC	DSCAM->DCC	MKI67->GPNMB	0.6623761596812942	cerad
HIST:APP->FRMD4A:TSPAN15	0.0031896060720646	0.0029088653263093	1.09651211529669	0.272854724356554	HIST	APP	FRMD4A	TSPAN15	APP->TSPAN15	HIST->FRMD4A	0.903485599331192	cerad
GPNMB:ADAM9->AIF1:ITGB5	0.0031891433760252	0.0062842031245341	0.50748572457414	0.611814050287897	GPNMB	ADAM9	AIF1	ITGB5	ADAM9->ITGB5	GPNMB->AIF1	0.9499872314544036	cerad
GPNMB:HMGB1->HSPA1A:CXCR4	0.0031890366422826	0.0021181136819237	1.50560221082478	0.132169320603654	GPNMB	HMGB1	HSPA1A	CXCR4	HMGB1->CXCR4	GPNMB->HSPA1A	0.9237333572967742	cerad
AIF1:LPL->MKI67:CD44	0.0031888874509421	0.002452866564782	1.30006560353823	0.193578485358052	AIF1	LPL	MKI67	CD44	LPL->CD44	AIF1->MKI67	0.6283386063340531	cerad
CCL3:CALM1->TMEM163:KCNN4	0.0031885024342787	0.0018913986400102	1.6857908041329	0.091836099621512	CCL3	CALM1	TMEM163	KCNN4	CALM1->KCNN4	CCL3->TMEM163	0.6058134074899795	cerad
MKI67:EFNB1->CD163:EPHB6	0.0031882367574814	0.0022760661607204	1.40076629251947	0.161283971461065	MKI67	EFNB1	CD163	EPHB6	EFNB1->EPHB6	MKI67->CD163	0.8858053576614662	cerad
HIF1A:COL9A2->IFI44L:CD44	0.0031863446933718	0.0042675619563889	0.746642866801652	0.455279165469494	HIF1A	COL9A2	IFI44L	CD44	COL9A2->CD44	HIF1A->IFI44L	0.7649765451569155	cerad
HIF1A:SPP1->HIST:ITGA4_ITGB1	0.0031852078549031	0.0028971857615761	1.09941443767499	0.271587336118052	HIF1A	SPP1	HIST	ITGA4_ITGB1	SPP1->ITGA4_ITGB1	HIF1A->HIST	0.6702205937752365	cerad
HSPA1A:CTHRC1->CD163:ROR2	0.0031849795956344	0.0103800190939534	0.306837546906804	0.758967027585616	HSPA1A	CTHRC1	CD163	ROR2	CTHRC1->ROR2	HSPA1A->CD163	0.9684341070145722	cerad
CD163:GNAI2->CD163:FPR1	0.0031843140808736	0.0053987681910623	0.589822338759672	0.555309764534611	CD163	GNAI2	CD163	FPR1	GNAI2->FPR1	CD163->CD163	0.8966758237527712	cerad
IFI44L:ADAM10->GPNMB:TSPAN15	0.0031828117516739	0.0036926470562614	0.861932294958162	0.388724776197247	IFI44L	ADAM10	GPNMB	TSPAN15	ADAM10->TSPAN15	IFI44L->GPNMB	0.906073048156984	cerad
PICALM:APP->IFI44L:CD74	0.0031828045140848	0.0086772263904475	0.366799754998748	0.713768390403166	PICALM	APP	IFI44L	CD74	APP->CD74	PICALM->IFI44L	0.9336084884269794	cerad
HIF1A:SPTAN1->HIST:PTPRA	0.003181666888385	0.0048774632733899	0.652320009408022	0.514194754508209	HIF1A	SPTAN1	HIST	PTPRA	SPTAN1->PTPRA	HIF1A->HIST	0.8139087408686817	cerad
HIST:RTN4->HIF1A:RTN4RL1	0.0031816533101888	0.0023592464077432	1.34858881198097	0.177469076242399	HIST	RTN4	HIF1A	RTN4RL1	RTN4->RTN4RL1	HIST->HIF1A	0.6194462024256984	cerad
TMEM163:PLAU->GPNMB:ITGA5	0.0031811187827974	0.0056199776000036	0.566037626697191	0.571368202485627	TMEM163	PLAU	GPNMB	ITGA5	PLAU->ITGA5	TMEM163->GPNMB	0.8879191997759588	cerad
IFI44L:APOE->MKI67:LRP4	0.0031809825401157	0.0026502146539687	1.2002735459002	0.230033120280916	IFI44L	APOE	MKI67	LRP4	APOE->LRP4	IFI44L->MKI67	0.5200105382619786	cerad
FRMD4A:SERPINF1->HIF1A:PLXDC2	0.0031799341900246	0.0093744842941284	0.339211639835626	0.734450301238706	FRMD4A	SERPINF1	HIF1A	PLXDC2	SERPINF1->PLXDC2	FRMD4A->HIF1A	0.9280635614781036	cerad
FRMD4A:FAM3C->GPNMB:LAMP1	0.0031797635940716	0.0038078417707781	0.835056650324492	0.403685812713979	FRMD4A	FAM3C	GPNMB	LAMP1	FAM3C->LAMP1	FRMD4A->GPNMB	0.6535704889058975	cerad
HIF1A:APOE->HSPA1A:TREM2	0.0031788647447183	0.0034904982615071	0.910719475146142	0.3624432000159	HIF1A	APOE	HSPA1A	TREM2	APOE->TREM2	HIF1A->HSPA1A	0.8162716513178603	cerad
HIST:ADAM10->CCL3:NOTCH1	0.0031783000307992	0.0021657246905537	1.46754573407324	0.142227657675952	HIST	ADAM10	CCL3	NOTCH1	ADAM10->NOTCH1	HIST->CCL3	0.6261476531075792	cerad
AIF1:ARF1->CD163:PLD2	0.0031779546269198	0.0023620113771373	1.34544425047241	0.178481813347754	AIF1	ARF1	CD163	PLD2	ARF1->PLD2	AIF1->CD163	0.95880829130039	cerad
FRMD4A:TNFSF8->FRMD4A:TNFRSF8	0.0031774098139971	0.0026717589933646	1.18925764707381	0.234338296069208	FRMD4A	TNFSF8	FRMD4A	TNFRSF8	TNFSF8->TNFRSF8	FRMD4A->FRMD4A	0.7557963087088893	cerad
HSPA1A:LGALS1->TMEM163:ITGB1	0.0031773205428815	0.0062399204659012	0.509192474526615	0.610617317476144	HSPA1A	LGALS1	TMEM163	ITGB1	LGALS1->ITGB1	HSPA1A->TMEM163	0.977359440841252	cerad
CCL3:ADAM15->PICALM:ITGA5	0.0031770250734449	0.0018476237159655	1.71951953527761	0.0855198136507165	CCL3	ADAM15	PICALM	ITGA5	ADAM15->ITGA5	CCL3->PICALM	0.3896202028066673	cerad
HSPA1A:CD14->HSPA1A:TLR1	0.0031763207516062	0.0065377778791531	0.485841031971201	0.627079879799915	HSPA1A	CD14	HSPA1A	TLR1	CD14->TLR1	HSPA1A->HSPA1A	0.9266074243916756	cerad
IFI44L:CD55->ERN1:ADGRE2	0.0031761285031371	0.0084259233192085	0.3769472356693	0.706212817175212	IFI44L	CD55	ERN1	ADGRE2	CD55->ADGRE2	IFI44L->ERN1	0.961557950339915	cerad
CD163:SERPINE1->PICALM:ITGB5	0.0031755972488207	0.0015485015729139	2.05075493907635	0.0402908177928954	CD163	SERPINE1	PICALM	ITGB5	SERPINE1->ITGB5	CD163->PICALM	0.3491870875384268	cerad
PICALM:APOE->HSPA1A:ABCA1	0.0031751951915865	0.0132720231866451	0.239239726071422	0.810919699936125	PICALM	APOE	HSPA1A	ABCA1	APOE->ABCA1	PICALM->HSPA1A	0.99999999990904	cerad
HSPA1A:TGFB2->HIST:ENG	0.0031742901113904	0.0022554281679981	1.40740022512347	0.159308744495254	HSPA1A	TGFB2	HIST	ENG	TGFB2->ENG	HSPA1A->HIST	0.9920932993736842	cerad
HIF1A:APP->FRMD4A:LRP1	0.0031739895424899	0.0099932315553574	0.317613929478935	0.750777806684885	HIF1A	APP	FRMD4A	LRP1	APP->LRP1	HIF1A->FRMD4A	0.9295575064176186	cerad
MKI67:APP->CCL3:AGER	0.0031738210200434	0.0186258213417499	0.17039898331513	0.864696371647204	MKI67	APP	CCL3	AGER	APP->AGER	MKI67->CCL3	0.999999999990773	cerad
MKI67:NAMPT->HSPA1A:INSR	0.0031735973261497	0.0016331053169216	1.94329005806675	0.051981122057556	MKI67	NAMPT	HSPA1A	INSR	NAMPT->INSR	MKI67->HSPA1A	0.99999999996712	cerad
AIF1:CALR->FRMD4A:ITGAV	0.0031733950081897	0.005429425451999	0.584480814083433	0.558896869689375	AIF1	CALR	FRMD4A	ITGAV	CALR->ITGAV	AIF1->FRMD4A	0.8509156493540657	cerad
HIST:MAML2->TMEM163:NOTCH2	0.0031733684216657	0.0276060391754933	0.114951964006588	0.908483196724661	HIST	MAML2	TMEM163	NOTCH2	MAML2->NOTCH2	HIST->TMEM163	0.9876605469052764	cerad
PICALM:PLAU->PICALM:ST14	0.0031729981146602	0.0038679190389419	0.820337262159497	0.412023869802997	PICALM	PLAU	PICALM	ST14	PLAU->ST14	PICALM->PICALM	0.7731487272185401	cerad
HIST:TGFB1->FRMD4A:CXCR4	0.0031729010998877	0.0018378676951021	1.72640343390522	0.0842748584472861	HIST	TGFB1	FRMD4A	CXCR4	TGFB1->CXCR4	HIST->FRMD4A	0.8506372251180043	cerad
CD163:CALM3->MKI67:PDE1B	0.0031728513575279	0.0025823391820396	1.22867335925324	0.219194298517631	CD163	CALM3	MKI67	PDE1B	CALM3->PDE1B	CD163->MKI67	0.8078336880358654	cerad
CD163:COL9A2->TMEM163:ITGA9_ITGB1	0.0031724732666327	0.001995570332785	1.58975768205831	0.111889436064714	CD163	COL9A2	TMEM163	ITGA9_ITGB1	COL9A2->ITGA9_ITGB1	CD163->TMEM163	0.8256563164970497	cerad
FRMD4A:HLA-DQA1->FRMD4A:CD4	0.0031711274375021	0.0032718995133978	0.969200742417938	0.33244504073984	FRMD4A	HLA-DQA1	FRMD4A	CD4	HLA-DQA1->CD4	FRMD4A->FRMD4A	0.7664741427891214	cerad
AIF1:GNAI2->HIF1A:ADCY7	0.0031706663882721	0.0055556153447514	0.570713807835446	0.56819365742745	AIF1	GNAI2	HIF1A	ADCY7	GNAI2->ADCY7	AIF1->HIF1A	0.9633315828016468	cerad
HIF1A:COL9A2->HIF1A:CD44	0.0031704842523895	0.0027446077513586	1.15516843921327	0.248021456316842	HIF1A	COL9A2	HIF1A	CD44	COL9A2->CD44	HIF1A->HIF1A	0.6556769298451018	cerad
HIST:IL16->HIF1A:CD4	0.0031698771913742	0.0038983240434541	0.813138455408028	0.416138680569421	HIST	IL16	HIF1A	CD4	IL16->CD4	HIST->HIF1A	0.763001927522103	cerad
HIST:CALM1->GPNMB:PTPRA	0.0031695285648107	0.0112443694798552	0.281876949213482	0.778037865008589	HIST	CALM1	GPNMB	PTPRA	CALM1->PTPRA	HIST->GPNMB	0.943731114038196	cerad
CD163:COL18A1->FRMD4A:ITGB5	0.0031692684611921	0.0020703028055261	1.53082363252981	0.125812987232441	CD163	COL18A1	FRMD4A	ITGB5	COL18A1->ITGB5	CD163->FRMD4A	0.7846167840290408	cerad
FRMD4A:NCAM1->FRMD4A:CACNA1C	0.0031684034273202	0.0050462392224542	0.627874202479715	0.530086351882247	FRMD4A	NCAM1	FRMD4A	CACNA1C	NCAM1->CACNA1C	FRMD4A->FRMD4A	0.8917573521597123	cerad
HIF1A:ANOS1->MKI67:FGFR1	0.0031682607317285	0.0020592002504941	1.53858796927026	0.123904917460477	HIF1A	ANOS1	MKI67	FGFR1	ANOS1->FGFR1	HIF1A->MKI67	0.7849491870505443	cerad
PICALM:CALM1->IFI44L:KCNQ5	0.0031681824908228	0.0036312887713	0.872467790461215	0.382953232266872	PICALM	CALM1	IFI44L	KCNQ5	CALM1->KCNQ5	PICALM->IFI44L	0.862115354365524	cerad
HIF1A:ADAM9->IFI44L:ITGB5	0.0031679951535747	0.0069898726701546	0.453226446756522	0.65038569057524	HIF1A	ADAM9	IFI44L	ITGB5	ADAM9->ITGB5	HIF1A->IFI44L	0.8709917784023967	cerad
ERN1:HEBP1->ERN1:FPR3	0.0031676297059464	0.0033307233809926	0.951033557461731	0.341587341185456	ERN1	HEBP1	ERN1	FPR3	HEBP1->FPR3	ERN1->ERN1	0.9690881552801608	cerad
TMEM163:CALR->HIF1A:LRP1	0.0031675132631669	0.0053377864869452	0.593413256771099	0.552904619103335	TMEM163	CALR	HIF1A	LRP1	CALR->LRP1	TMEM163->HIF1A	0.8167909145844721	cerad
CD163:COL9A2->IFI44L:ITGA9_ITGB1	0.0031671046443658	0.0021356017516973	1.48300339323502	0.138073509233939	CD163	COL9A2	IFI44L	ITGA9_ITGB1	COL9A2->ITGA9_ITGB1	CD163->IFI44L	0.8183184950498787	cerad
IFI44L:ARF1->IFI44L:INSR	0.0031670431696511	0.0027388764343728	1.15632933633106	0.247546473189026	IFI44L	ARF1	IFI44L	INSR	ARF1->INSR	IFI44L->IFI44L	0.7736587425660445	cerad
IFI44L:IGF1->FRMD4A:INSR	0.0031666444008008	0.0014974220471183	2.1147307179661	0.0344529047119814	IFI44L	IGF1	FRMD4A	INSR	IGF1->INSR	IFI44L->FRMD4A	0.7227008666114741	cerad
MKI67:PSEN1->PICALM:NOTCH2	0.0031662183157633	0.0037596417385278	0.842159582206122	0.399698634057601	MKI67	PSEN1	PICALM	NOTCH2	PSEN1->NOTCH2	MKI67->PICALM	0.8670878595191855	cerad
FRMD4A:PSAP->FRMD4A:SORT1	0.0031658844684896	0.0439858201659378	0.0719751150835939	0.942621711762801	FRMD4A	PSAP	FRMD4A	SORT1	PSAP->SORT1	FRMD4A->FRMD4A	0.993668345833578	cerad
IFI44L:FAM3C->PICALM:ADGRG5	0.0031647190369951	0.0026319643916009	1.20241711745578	0.229201960462209	IFI44L	FAM3C	PICALM	ADGRG5	FAM3C->ADGRG5	IFI44L->PICALM	0.8079876578234456	cerad
CD163:SERPINE1->HIF1A:PLAUR	0.0031646884508961	0.0019988603398743	1.58324640684757	0.113365312904133	CD163	SERPINE1	HIF1A	PLAUR	SERPINE1->PLAUR	CD163->HIF1A	0.4641825253233682	cerad
ERN1:CCL2->TMEM163:CCR1	0.0031644815912648	0.0020104341101809	1.57402899962739	0.115480745261298	ERN1	CCL2	TMEM163	CCR1	CCL2->CCR1	ERN1->TMEM163	0.3263646637496835	cerad
HIST:GNAI2->FRMD4A:FPR1	0.003164358222068	0.0023565433570993	1.34279652124162	0.179337870152599	HIST	GNAI2	FRMD4A	FPR1	GNAI2->FPR1	HIST->FRMD4A	0.903485599331192	cerad
MKI67:PLAU->FRMD4A:ITGAM	0.003164223692222	0.0019726635560191	1.60403616854333	0.108706080394593	MKI67	PLAU	FRMD4A	ITGAM	PLAU->ITGAM	MKI67->FRMD4A	0.7632477311987763	cerad
GPNMB:HGF->CD163:ST14	0.0031638540503678	0.0020383535613023	1.55216156334837	0.120623570445945	GPNMB	HGF	CD163	ST14	HGF->ST14	GPNMB->CD163	0.3661351810000654	cerad
HIST:RTN4->IFI44L:CNTNAP1	0.0031637030198824	0.0020136407988535	1.57113573666353	0.116151123243782	HIST	RTN4	IFI44L	CNTNAP1	RTN4->CNTNAP1	HIST->IFI44L	0.8309786674659301	cerad
MKI67:CD55->CD163:CR1	0.0031635346062042	0.0020033710503813	1.57910568069856	0.11431181892147	MKI67	CD55	CD163	CR1	CD55->CR1	MKI67->CD163	0.8858053576614662	cerad
ERN1:HLA-C->FRMD4A:LILRB2	0.003163534088718	0.0148488555986892	0.213049016989383	0.8312887301845	ERN1	HLA-C	FRMD4A	LILRB2	HLA-C->LILRB2	ERN1->FRMD4A	0.9799860360241488	cerad
HIF1A:COL5A1->TMEM163:ITGA10_ITGB1	0.0031628447378169	0.0019209312788005	1.64651633961203	0.0996574988578263	HIF1A	COL5A1	TMEM163	ITGA10_ITGB1	COL5A1->ITGA10_ITGB1	HIF1A->TMEM163	0.7127287667801636	cerad
CCL3:LRPAP1->MKI67:SORT1	0.0031612939690307	0.0025784055815322	1.22606543814263	0.220174050679895	CCL3	LRPAP1	MKI67	SORT1	LRPAP1->SORT1	CCL3->MKI67	0.6281436151749946	cerad
FRMD4A:SERPINF1->PICALM:PLXDC1	0.0031612376387707	0.0064688424424249	0.488686757624249	0.625063480419211	FRMD4A	SERPINF1	PICALM	PLXDC1	SERPINF1->PLXDC1	FRMD4A->PICALM	0.8343799943296867	cerad
HSPA1A:HLA-F->HIF1A:LILRB1	0.0031604134203364	0.002988107707589	1.05766382259575	0.290208734231858	HSPA1A	HLA-F	HIF1A	LILRB1	HLA-F->LILRB1	HSPA1A->HIF1A	0.8120265326231741	cerad
HSPA1A:RPS19->HSPA1A:C5AR1	0.0031602842308624	0.0062852710518577	0.502807946513043	0.615099306125527	HSPA1A	RPS19	HSPA1A	C5AR1	RPS19->C5AR1	HSPA1A->HSPA1A	0.9266074243916756	cerad
HIST:SEMA7A->MKI67:PLXNC1	0.0031601762849895	0.0245413285254614	0.128769568514228	0.897539985820736	HIST	SEMA7A	MKI67	PLXNC1	SEMA7A->PLXNC1	HIST->MKI67	0.999999999890863	cerad
MKI67:ADAM10->FRMD4A:TSPAN5	0.0031599160337032	0.002831518520264	1.11597929206146	0.264430998705557	MKI67	ADAM10	FRMD4A	TSPAN5	ADAM10->TSPAN5	MKI67->FRMD4A	0.7682834565381913	cerad
CD163:MAML2->AIF1:NOTCH1	0.0031597010768756	0.014549074407297	0.217175401569941	0.828071653906801	CD163	MAML2	AIF1	NOTCH1	MAML2->NOTCH1	CD163->AIF1	0.9565815055647396	cerad
CD163:ADAM10->CD163:IL6R	0.0031596502460312	0.0143158237651156	0.220710334094123	0.825317984441586	CD163	ADAM10	CD163	IL6R	ADAM10->IL6R	CD163->CD163	0.944641066529526	cerad
CD163:ITGB2->HIST:CD226	0.0031593456034631	0.0037856830592194	0.83455100547021	0.403970557839134	CD163	ITGB2	HIST	CD226	ITGB2->CD226	CD163->HIST	0.8388048961502531	cerad
GPNMB:TGFB1->PICALM:ACVR1_TGFBR2	0.0031592725482509	0.0019907516324917	1.58697473692216	0.112518366451967	GPNMB	TGFB1	PICALM	ACVR1_TGFBR2	TGFB1->ACVR1_TGFBR2	GPNMB->PICALM	0.3229581220864566	cerad
GPNMB:TGFB1->PICALM:ACVR1_TGFBR1_TGFBR2	0.0031592725482509	0.0019907516324917	1.58697473692216	0.112518366451967	GPNMB	TGFB1	PICALM	ACVR1_TGFBR1_TGFBR2	TGFB1->ACVR1_TGFBR1_TGFBR2	GPNMB->PICALM	0.3229581220864566	cerad
CCL3:PSAP->GPNMB:SORT1	0.0031588406275943	0.0167562448397548	0.188517215987431	0.850471221054389	CCL3	PSAP	GPNMB	SORT1	PSAP->SORT1	CCL3->GPNMB	0.9622623099776836	cerad
TMEM163:PIGF->GPNMB:FLT1	0.0031587942068451	0.0034303134099703	0.920847114920764	0.357130252688107	TMEM163	PIGF	GPNMB	FLT1	PIGF->FLT1	TMEM163->GPNMB	0.7581391712552682	cerad
GPNMB:PDGFC->HIST:FLT1	0.0031583180167859	0.0027203623554468	1.1609916636518	0.245645289609239	GPNMB	PDGFC	HIST	FLT1	PDGFC->FLT1	GPNMB->HIST	0.6017930155725583	cerad
TMEM163:HLA-DRB5->TMEM163:CD4	0.0031582176473261	0.0034366255046558	0.918988013982748	0.358101841561972	TMEM163	HLA-DRB5	TMEM163	CD4	HLA-DRB5->CD4	TMEM163->TMEM163	0.7984726432763106	cerad
FRMD4A:CALM1->FRMD4A:CACNA1C	0.0031580712579456	0.0029842465735826	1.0582474269726	0.289942654259007	FRMD4A	CALM1	FRMD4A	CACNA1C	CALM1->CACNA1C	FRMD4A->FRMD4A	0.7604004817574781	cerad
ERN1:TGS1->HIST:RXRA	0.0031574484913349	0.0102832486226307	0.307047763523505	0.758807016954729	ERN1	TGS1	HIST	RXRA	TGS1->RXRA	ERN1->HIST	0.979195819673198	cerad
HIF1A:LRPAP1->AIF1:LRP8	0.0031573045031732	0.0017742297683887	1.77953530000826	0.0751520428899138	HIF1A	LRPAP1	AIF1	LRP8	LRPAP1->LRP8	HIF1A->AIF1	0.8760042278379614	cerad
AIF1:PDGFB->HIST:LRP1	0.0031561695069417	0.0069481189664075	0.454248052199608	0.6496503009216	AIF1	PDGFB	HIST	LRP1	PDGFB->LRP1	AIF1->HIST	0.9436360734758342	cerad
MKI67:GAS6->HSPA1A:AXL	0.0031560845533756	0.0033686640897355	0.936895003272197	0.348812569717833	MKI67	GAS6	HSPA1A	AXL	GAS6->AXL	MKI67->HSPA1A	0.99999999996712	cerad
HIST:CALM3->GPNMB:INSR	0.0031554109043614	0.004067686685886	0.775726143144211	0.437910700366839	HIST	CALM3	GPNMB	INSR	CALM3->INSR	HIST->GPNMB	0.7210580438547337	cerad
FRMD4A:ARF1->HIST:INSR	0.0031550622758811	0.0047291099502543	0.667157733499392	0.504671385816138	FRMD4A	ARF1	HIST	INSR	ARF1->INSR	FRMD4A->HIST	0.9215517863968142	cerad
CCL3:GPC3->CD163:FLT1	0.0031547448264663	0.0027201665745044	1.15976163225998	0.246145869223964	CCL3	GPC3	CD163	FLT1	GPC3->FLT1	CCL3->CD163	0.5426189607799653	cerad
CCL3:WNT5A->HIF1A:FZD1	0.0031545631903047	0.0028653936705673	1.10091790273278	0.270932389569057	CCL3	WNT5A	HIF1A	FZD1	WNT5A->FZD1	CCL3->HIF1A	0.6188470668660603	cerad
MKI67:CD55->HIF1A:ADGRE2	0.0031530574153629	0.0025417326917038	1.2405149548788	0.21478498624577	MKI67	CD55	HIF1A	ADGRE2	CD55->ADGRE2	MKI67->HIF1A	0.9015967315770472	cerad
PICALM:HLA-DQA1->HIST:CD4	0.0031519676710211	0.003346075336386	0.941989451566084	0.346198040504937	PICALM	HLA-DQA1	HIST	CD4	HLA-DQA1->CD4	PICALM->HIST	0.7900806379949664	cerad
ERN1:ARF1->PICALM:INSR	0.0031515546439833	0.0093146461636966	0.338344000254823	0.735103969392677	ERN1	ARF1	PICALM	INSR	ARF1->INSR	ERN1->PICALM	0.9442242117735804	cerad
ERN1:LGALS9->HIST:CD47	0.0031512770817109	0.0083512061684668	0.37734394507105	0.705918018321868	ERN1	LGALS9	HIST	CD47	LGALS9->CD47	ERN1->HIST	0.9678797829334986	cerad
PICALM:LRPAP1->HIF1A:LRP8	0.0031507501361843	0.0023431607800395	1.3446581058476	0.178735669584265	PICALM	LRPAP1	HIF1A	LRP8	LRPAP1->LRP8	PICALM->HIF1A	0.5421164137967697	cerad
HIST:GRN->TMEM163:TNFRSF1B	0.0031501034426444	0.0036402401660184	0.865355937789642	0.386843457279288	HIST	GRN	TMEM163	TNFRSF1B	GRN->TNFRSF1B	HIST->TMEM163	0.9061258385866114	cerad
TMEM163:COL9A2->CD163:CD44	0.0031500815843937	0.0023965455405491	1.3144259231026	0.188702911496784	TMEM163	COL9A2	CD163	CD44	COL9A2->CD44	TMEM163->CD163	0.771972185549835	cerad
GPNMB:B2M->TMEM163:HFE	0.0031498146759668	0.0031428451265534	1.00221759238293	0.316238512934066	GPNMB	B2M	TMEM163	HFE	B2M->HFE	GPNMB->TMEM163	0.8084192070228897	cerad
FRMD4A:CCL2->FRMD4A:CCR1	0.0031493035364962	0.0012998246483913	2.4228679925356	0.0153985210608503	FRMD4A	CCL2	FRMD4A	CCR1	CCL2->CCR1	FRMD4A->FRMD4A	0.3568209018238414	cerad
PICALM:AFDN->IFI44L:EPHB2	0.0031492050131615	0.0039679358611422	0.793663285740443	0.427391479242108	PICALM	AFDN	IFI44L	EPHB2	AFDN->EPHB2	PICALM->IFI44L	0.862115354365524	cerad
ERN1:S100A9->ERN1:ITGB2	0.0031489027963475	0.0059068236792342	0.533095783342522	0.593967277819722	ERN1	S100A9	ERN1	ITGB2	S100A9->ITGB2	ERN1->ERN1	0.999999999968913	cerad
TMEM163:GRN->AIF1:SORT1	0.0031484137012792	0.0035336229664721	0.89098744578926	0.372935905315403	TMEM163	GRN	AIF1	SORT1	GRN->SORT1	TMEM163->AIF1	0.8647223089912522	cerad
MKI67:COL9A2->HSPA1A:GP6	0.0031481332720297	0.005368640691353	0.5863929908925	0.557611453372939	MKI67	COL9A2	HSPA1A	GP6	COL9A2->GP6	MKI67->HSPA1A	0.99999999996712	cerad
HSPA1A:ADAM17->TMEM163:NOTCH1	0.0031477890173389	0.0033484655473933	0.940069107113658	0.347182113846827	HSPA1A	ADAM17	TMEM163	NOTCH1	ADAM17->NOTCH1	HSPA1A->TMEM163	0.936127655192468	cerad
TMEM163:WNT5A->CCL3:LRP6	0.0031473779654099	0.0016576054795035	1.89874973528237	0.0575973888993135	TMEM163	WNT5A	CCL3	LRP6	WNT5A->LRP6	TMEM163->CCL3	0.6584645549547211	cerad
HIF1A:MYL9->FRMD4A:CD69	0.0031472618170194	0.018470113529666	0.170397535021344	0.864697510563313	HIF1A	MYL9	FRMD4A	CD69	MYL9->CD69	HIF1A->FRMD4A	0.961369055229858	cerad
CD163:ADAM10->MKI67:NOTCH2	0.0031470817840124	0.0088880716424561	0.354079254827294	0.723279488539084	CD163	ADAM10	MKI67	NOTCH2	ADAM10->NOTCH2	CD163->MKI67	0.980654267577667	cerad
HSPA1A:SPP1->TMEM163:ITGAV_ITGB1	0.0031470367200354	0.0186035408633579	0.169163319131034	0.865668181024468	HSPA1A	SPP1	TMEM163	ITGAV_ITGB1	SPP1->ITGAV_ITGB1	HSPA1A->TMEM163	0.999999999905909	cerad
TMEM163:FBN1->CD163:ITGB1	0.0031470162844374	0.0028167357958703	1.11725646723819	0.263884683043397	TMEM163	FBN1	CD163	ITGB1	FBN1->ITGB1	TMEM163->CD163	0.7730386864281269	cerad
HSPA1A:TGFB1->CD163:SMAD3	0.0031458452562658	0.0051943100146928	0.605632942078428	0.544758522324507	HSPA1A	TGFB1	CD163	SMAD3	TGFB1->SMAD3	HSPA1A->CD163	0.9684341070145722	cerad
HIST:CALM3->TMEM163:KCNQ1	0.0031456396777732	0.0023715658241969	1.32639779409808	0.184707969086841	HIST	CALM3	TMEM163	KCNQ1	CALM3->KCNQ1	HIST->TMEM163	0.8878632902517751	cerad
CCL3:PLAU->MKI67:PLAUR	0.0031455884115283	0.0159257638079603	0.197515701567545	0.843423995388454	CCL3	PLAU	MKI67	PLAUR	PLAU->PLAUR	CCL3->MKI67	0.999999999968418	cerad
TMEM163:LMAN1->HIST:MCFD2	0.0031454268265551	0.0028897150824164	1.08849029639449	0.276378718040897	TMEM163	LMAN1	HIST	MCFD2	LMAN1->MCFD2	TMEM163->HIST	0.920145945205156	cerad
ERN1:HLA-B->CCL3:CANX	0.0031439957826934	0.0395580388765455	0.0794780497715116	0.936652390119799	ERN1	HLA-B	CCL3	CANX	HLA-B->CANX	ERN1->CCL3	0.999999999990113	cerad
MKI67:TNFSF14->GPNMB:LTBR	0.0031438737783255	0.0022465162798764	1.39944402205644	0.16167987360812	MKI67	TNFSF14	GPNMB	LTBR	TNFSF14->LTBR	MKI67->GPNMB	0.7475730946172223	cerad
GPNMB:CALM3->TMEM163:KCNQ1	0.0031433275597022	0.0024719840121067	1.27158086148922	0.203522080286504	GPNMB	CALM3	TMEM163	KCNQ1	CALM3->KCNQ1	GPNMB->TMEM163	0.7746173722419668	cerad
HIF1A:CALM3->HIST:PDE1C	0.003143141510008	0.0029891933913435	1.05150155861791	0.293028293931895	HIF1A	CALM3	HIST	PDE1C	CALM3->PDE1C	HIF1A->HIST	0.6862071925669685	cerad
IFI44L:LIPC->GPNMB:LRP1	0.0031430669908501	0.0036420183349112	0.863001418944468	0.388136686793674	IFI44L	LIPC	GPNMB	LRP1	LIPC->LRP1	IFI44L->GPNMB	0.906073048156984	cerad
HIST:SIRPB2->MKI67:CD47	0.0031424525261427	0.0026668026255604	1.17835961912719	0.238653268970321	HIST	SIRPB2	MKI67	CD47	SIRPB2->CD47	HIST->MKI67	0.8498256644708789	cerad
PICALM:CALM1->HSPA1A:PTPRA	0.0031408866161864	0.006058736453063	0.518406212337982	0.604174881202571	PICALM	CALM1	HSPA1A	PTPRA	CALM1->PTPRA	PICALM->HSPA1A	0.99999999990904	cerad
ERN1:TGFB2->FRMD4A:ENG	0.003139377710253	0.0032806525869064	0.956936959061968	0.338599075121431	ERN1	TGFB2	FRMD4A	ENG	TGFB2->ENG	ERN1->FRMD4A	0.7461848046500307	cerad
CD163:HGF->HIF1A:ST14	0.0031388522410419	0.0022033370381451	1.42459014971418	0.154275709059054	CD163	HGF	HIF1A	ST14	HGF->ST14	CD163->HIF1A	0.5090174592307709	cerad
CD163:PROS1->HSPA1A:MERTK	0.0031384721879573	0.0051401843950016	0.610575797827257	0.541480449178113	CD163	PROS1	HSPA1A	MERTK	PROS1->MERTK	CD163->HSPA1A	0.9913447700468166	cerad
MKI67:C3->HIF1A:C5AR2	0.0031384269839401	0.0045858966968021	0.684364954432723	0.493744740130245	MKI67	C3	HIF1A	C5AR2	C3->C5AR2	MKI67->HIF1A	0.9515510250946932	cerad
CD163:VCAN->HIST:SELL	0.003138364556151	0.0026117524250073	1.20163171903332	0.229506246581704	CD163	VCAN	HIST	SELL	VCAN->SELL	CD163->HIST	0.8211020959068381	cerad
HIF1A:VEGFB->GPNMB:NRP1	0.0031379663744282	0.0018967440282467	1.65439633798603	0.0980470100469137	HIF1A	VEGFB	GPNMB	NRP1	VEGFB->NRP1	HIF1A->GPNMB	0.4550578786910193	cerad
FRMD4A:HLA-DQB1->HIST:CD4	0.0031377685677226	0.0021342661934911	1.47018613577437	0.141511348588418	FRMD4A	HLA-DQB1	HIST	CD4	HLA-DQB1->CD4	FRMD4A->HIST	0.8843463361606281	cerad
CD163:ADAM10->MKI67:NOTCH1	0.0031377352314586	0.0044565997558596	0.704064848393227	0.481392389758833	CD163	ADAM10	MKI67	NOTCH1	ADAM10->NOTCH1	CD163->MKI67	0.8277592935934308	cerad
AIF1:SEMA4C->ERN1:PLXNB2	0.0031377275955973	0.0091109673491425	0.344390170149453	0.730552880349152	AIF1	SEMA4C	ERN1	PLXNB2	SEMA4C->PLXNB2	AIF1->ERN1	0.999999958043551	cerad
FRMD4A:OMG->HIF1A:RTN4RL1	0.0031364110677209	0.0022152640657986	1.41581814833904	0.156828754616588	FRMD4A	OMG	HIF1A	RTN4RL1	OMG->RTN4RL1	FRMD4A->HIF1A	0.8068493218479617	cerad
FRMD4A:ADAM28->IFI44L:ITGA4	0.0031361257176031	0.0013405485901722	2.33943457223001	0.0193129540289215	FRMD4A	ADAM28	IFI44L	ITGA4	ADAM28->ITGA4	FRMD4A->IFI44L	0.7170078909227185	cerad
GPNMB:NECTIN3->HIST:CADM1	0.0031359565001146	0.0023137526688686	1.35535510874119	0.17530444490146	GPNMB	NECTIN3	HIST	CADM1	NECTIN3->CADM1	GPNMB->HIST	0.5431475423352377	cerad
TMEM163:ADAM17->TMEM163:NOTCH1	0.0031357374141879	0.0070884297054548	0.44237405807592	0.658218548198906	TMEM163	ADAM17	TMEM163	NOTCH1	ADAM17->NOTCH1	TMEM163->TMEM163	0.9063831715802996	cerad
CD163:SELPLG->FRMD4A:ITGB2	0.0031346660881227	0.0030694976649795	1.02123097335659	0.307145021021017	CD163	SELPLG	FRMD4A	ITGB2	SELPLG->ITGB2	CD163->FRMD4A	0.8153589971381179	cerad
ERN1:LGALS9->GPNMB:SLC1A5	0.0031344433680813	0.0066018875874377	0.474779875689741	0.634943878333669	ERN1	LGALS9	GPNMB	SLC1A5	LGALS9->SLC1A5	ERN1->GPNMB	0.999999999854252	cerad
FRMD4A:BSG->CD163:SLC16A1	0.0031332079931181	0.0048548487087857	0.645377061379475	0.518682864813677	FRMD4A	BSG	CD163	SLC16A1	BSG->SLC16A1	FRMD4A->CD163	0.8724463992998674	cerad
HSPA1A:SEMA4D->MKI67:PLXNB2	0.0031330786278907	0.0027088239767733	1.15661949789104	0.247427852610793	HSPA1A	SEMA4D	MKI67	PLXNB2	SEMA4D->PLXNB2	HSPA1A->MKI67	0.9051085001601118	cerad
PICALM:ITGB3BP->PICALM:ITGB5	0.0031329708629758	0.0036959986629909	0.84766558341787	0.396624238619496	PICALM	ITGB3BP	PICALM	ITGB5	ITGB3BP->ITGB5	PICALM->PICALM	0.7731487272185401	cerad
HIF1A:ADAM15->HIF1A:ITGA5	0.0031323942728391	0.0019791819371699	1.58267121077213	0.113496423388041	HIF1A	ADAM15	HIF1A	ITGA5	ADAM15->ITGA5	HIF1A->HIF1A	0.5194023226162124	cerad
HSPA1A:JAG1->IFI44L:NOTCH1	0.003132024526143	0.0052207312154477	0.599920661855873	0.548559111601751	HSPA1A	JAG1	IFI44L	NOTCH1	JAG1->NOTCH1	HSPA1A->IFI44L	0.8974511136166577	cerad
HIST:PDGFC->HIST:FLT1	0.0031320075895124	0.0024506004406335	1.27805722123465	0.201229251047293	HIST	PDGFC	HIST	FLT1	PDGFC->FLT1	HIST->HIST	0.875319989065035	cerad
AIF1:ANXA1->GPNMB:FPR1	0.0031317665633631	0.0026028253329138	1.2032181044808	0.228891930698408	AIF1	ANXA1	GPNMB	FPR1	ANXA1->FPR1	AIF1->GPNMB	0.8497625553805478	cerad
HIF1A:FARP2->PICALM:PLXNA1	0.0031315611621652	0.0015266103103996	2.05131665942011	0.0402361191509558	HIF1A	FARP2	PICALM	PLXNA1	FARP2->PLXNA1	HIF1A->PICALM	0.3048877761016087	cerad
TMEM163:TGFB2->CD163:ENG	0.0031313977452317	0.0025665373248177	1.22008657928015	0.222432055608668	TMEM163	TGFB2	CD163	ENG	TGFB2->ENG	TMEM163->CD163	0.7730386864281269	cerad
GPNMB:PTDSS1->HIST:SCARB1	0.0031307458352205	0.0037955516851428	0.824846055311384	0.409458995740836	GPNMB	PTDSS1	HIST	SCARB1	PTDSS1->SCARB1	GPNMB->HIST	0.6689304477111861	cerad
HIF1A:SDC2->GPNMB:PTPRJ	0.0031304781881965	0.0128255174495282	0.244082018563054	0.807167298557376	HIF1A	SDC2	GPNMB	PTPRJ	SDC2->PTPRJ	HIF1A->GPNMB	0.9090655463182812	cerad
AIF1:SELPLG->HIF1A:ITGAM	0.0031304022327315	0.0028966040485213	1.08071458172874	0.279824094717255	AIF1	SELPLG	HIF1A	ITGAM	SELPLG->ITGAM	AIF1->HIF1A	0.9135666998068188	cerad
CD163:GNAI2->FRMD4A:TBXA2R	0.0031295666805736	0.001258988885151	2.4857778471954	0.0129268633227872	CD163	GNAI2	FRMD4A	TBXA2R	GNAI2->TBXA2R	CD163->FRMD4A	0.6059316050178915	cerad
FRMD4A:SEMA4D->FRMD4A:MET	0.0031291629973388	0.0018626757557283	1.67992898802467	0.0929711329638307	FRMD4A	SEMA4D	FRMD4A	MET	SEMA4D->MET	FRMD4A->FRMD4A	0.6542540769910274	cerad
PICALM:TGFB1->CD163:ENG	0.0031285789340508	0.0062523998341631	0.500380496614481	0.616807183612601	PICALM	TGFB1	CD163	ENG	TGFB1->ENG	PICALM->CD163	0.8815912526673816	cerad
HIST:TGFB2->CCL3:ACVR1_TGFBR1_TGFBR2	0.0031279180635384	0.0183567083116028	0.170396457275585	0.864698358086296	HIST	TGFB2	CCL3	ACVR1_TGFBR1_TGFBR2	TGFB2->ACVR1_TGFBR1_TGFBR2	HIST->CCL3	0.9844494857224722	cerad
HIST:TGFB2->CCL3:ACVR1_TGFBR2	0.0031279180635384	0.0183567083116028	0.170396457275585	0.864698358086296	HIST	TGFB2	CCL3	ACVR1_TGFBR2	TGFB2->ACVR1_TGFBR2	HIST->CCL3	0.9844494857224722	cerad
CCL3:IL1B->HSPA1A:ADRB2	0.003127636074258	0.0226118306371242	0.138318569798725	0.889988649995621	CCL3	IL1B	HSPA1A	ADRB2	IL1B->ADRB2	CCL3->HSPA1A	0.999999999470619	cerad
HIF1A:TGFB1->GPNMB:ENG	0.0031270577039919	0.0032347013530996	0.966722229548481	0.333682911336834	HIF1A	TGFB1	GPNMB	ENG	TGFB1->ENG	HIF1A->GPNMB	0.6697348348805948	cerad
GPNMB:CD59->TMEM163:STAB1	0.0031266562484557	0.0141032028348487	0.221698311019807	0.824548745010071	GPNMB	CD59	TMEM163	STAB1	CD59->STAB1	GPNMB->TMEM163	0.9320944780146696	cerad
AIF1:CALR->HIST:ITGAV	0.0031264643306033	0.0056179441271855	0.556513959523781	0.577859554181689	AIF1	CALR	HIST	ITGAV	CALR->ITGAV	AIF1->HIST	0.903485869927381	cerad
CD163:LIN7C->AIF1:ABCA1	0.0031259893497971	0.0016782129037622	1.86268937796227	0.0625059811882142	CD163	LIN7C	AIF1	ABCA1	LIN7C->ABCA1	CD163->AIF1	0.8543716597220594	cerad
AIF1:ADAM10->IFI44L:GPNMB	0.0031256942802675	0.0018146098502583	1.72251587845314	0.0849761089389386	AIF1	ADAM10	IFI44L	GPNMB	ADAM10->GPNMB	AIF1->IFI44L	0.9059806064902344	cerad
HIF1A:TGFB1->FRMD4A:CXCR4	0.0031255064701757	0.001660277070047	1.88252101204244	0.0597653097014697	HIF1A	TGFB1	FRMD4A	CXCR4	TGFB1->CXCR4	HIF1A->FRMD4A	0.788244908404768	cerad
FRMD4A:ACTR2->HIST:LDLR	0.0031248456962809	0.0026377460806119	1.18466508935387	0.236149890698725	FRMD4A	ACTR2	HIST	LDLR	ACTR2->LDLR	FRMD4A->HIST	0.8843463361606281	cerad
GPNMB:NRG1->IFI44L:HLA-DPB1	0.0031234950093334	0.0025025946336959	1.24810265605041	0.211993465742656	GPNMB	NRG1	IFI44L	HLA-DPB1	NRG1->HLA-DPB1	GPNMB->IFI44L	0.8379683364350443	cerad
HIF1A:SEMA4C->GPNMB:PLXNB2	0.0031232070436561	0.0026553416370538	1.17619781954739	0.239515835622339	HIF1A	SEMA4C	GPNMB	PLXNB2	SEMA4C->PLXNB2	HIF1A->GPNMB	0.596826344501566	cerad
TMEM163:LTBP3->CD163:ITGB5	0.0031224816741036	0.0019576302369272	1.59503138805454	0.110705216941227	TMEM163	LTBP3	CD163	ITGB5	LTBP3->ITGB5	TMEM163->CD163	0.771972185549835	cerad
PICALM:GNAI2->IFI44L:IGF1R	0.0031209843568461	0.0025387899556325	1.22931964100537	0.21895198606618	PICALM	GNAI2	IFI44L	IGF1R	GNAI2->IGF1R	PICALM->IFI44L	0.8305692941491041	cerad
TMEM163:CALM3->HIF1A:KCNQ1	0.0031206846444685	0.0027939446383511	1.11694576965926	0.26401751318989	TMEM163	CALM3	HIF1A	KCNQ1	CALM3->KCNQ1	TMEM163->HIF1A	0.650807187319725	cerad
IFI44L:CD14->FRMD4A:ITGB1	0.003120629687263	0.0029931359842155	1.04259535942231	0.297135739425966	IFI44L	CD14	FRMD4A	ITGB1	CD14->ITGB1	IFI44L->FRMD4A	0.8364264317185792	cerad
FRMD4A:JAM2->CD163:ITGAV_ITGB1	0.0031205013110337	0.0034775205965968	0.897335105387294	0.369540129353405	FRMD4A	JAM2	CD163	ITGAV_ITGB1	JAM2->ITGAV_ITGB1	FRMD4A->CD163	0.8541911362732493	cerad
HIF1A:CD99->TMEM163:CD81	0.0031204816510497	0.004490288306294	0.694940154883998	0.487092806653831	HIF1A	CD99	TMEM163	CD81	CD99->CD81	HIF1A->TMEM163	0.8636449906074727	cerad
MKI67:TNFSF13B->GPNMB:HLA-DPB1	0.0031203060015305	0.0018870812481336	1.65350909221136	0.0982272972120706	MKI67	TNFSF13B	GPNMB	HLA-DPB1	TNFSF13B->HLA-DPB1	MKI67->GPNMB	0.664049266572244	cerad
CD163:CXCL12->GPNMB:ITGB1	0.0031202820879145	0.0035608621695081	0.876271514981303	0.380882446600632	CD163	CXCL12	GPNMB	ITGB1	CXCL12->ITGB1	CD163->GPNMB	0.6696560662455555	cerad
IFI44L:BMP1->TMEM163:BMPR2	0.0031196749920973	0.0020759624698883	1.50276078558641	0.132900741541279	IFI44L	BMP1	TMEM163	BMPR2	BMP1->BMPR2	IFI44L->TMEM163	0.8045868764057215	cerad
AIF1:SERPINE1->HIF1A:LRP1	0.0031194566524272	0.0033304488166065	0.936647528366999	0.348939895323363	AIF1	SERPINE1	HIF1A	LRP1	SERPINE1->LRP1	AIF1->HIF1A	0.9244319605275874	cerad
IFI44L:PLAU->MKI67:IGF2R	0.0031194509632685	0.0043027216982081	0.724994824686798	0.468455205394435	IFI44L	PLAU	MKI67	IGF2R	PLAU->IGF2R	IFI44L->MKI67	0.6456021318040953	cerad
PICALM:HLA-C->IFI44L:LILRB1	0.0031192355940162	0.0037804758879428	0.825090725737579	0.409320084617297	PICALM	HLA-C	IFI44L	LILRB1	HLA-C->LILRB1	PICALM->IFI44L	0.862115354365524	cerad
PICALM:PLAU->FRMD4A:VLDLR	0.0031189744793162	0.0076360243226444	0.408455283473496	0.682939453390982	PICALM	PLAU	FRMD4A	VLDLR	PLAU->VLDLR	PICALM->FRMD4A	0.929374968966192	cerad
MKI67:PLAU->MKI67:LRP1	0.003118926925695	0.0019469416361674	1.60196220973254	0.109163966400289	MKI67	PLAU	MKI67	LRP1	PLAU->LRP1	MKI67->MKI67	0.8057548857735825	cerad
HIF1A:CXCL12->GPNMB:CXCR4	0.0031183824085706	0.0021615974909417	1.44262862148867	0.149125116251811	HIF1A	CXCL12	GPNMB	CXCR4	CXCL12->CXCR4	HIF1A->GPNMB	0.5237826225216283	cerad
HSPA1A:HMGB1->HIST:CXCR4	0.0031181121619596	0.0026526304011843	1.17547931312537	0.239803008711509	HSPA1A	HMGB1	HIST	CXCR4	HMGB1->CXCR4	HSPA1A->HIST	0.9920932993736842	cerad
HIF1A:ADAM10->IFI44L:TSPAN17	0.0031180705489729	0.0020748948859247	1.5027607278444	0.132900756436623	HIF1A	ADAM10	IFI44L	TSPAN17	ADAM10->TSPAN17	HIF1A->IFI44L	0.7649765451569155	cerad
HIF1A:RIMS2->AIF1:ABCA1	0.003117814671077	0.0034660573279323	0.899527727354988	0.368371633674515	HIF1A	RIMS2	AIF1	ABCA1	RIMS2->ABCA1	HIF1A->AIF1	0.9110581783576642	cerad
FRMD4A:GSTP1->GPNMB:TRAF2	0.0031176378443678	0.0028532244401828	1.09267178580877	0.274537931802212	FRMD4A	GSTP1	GPNMB	TRAF2	GSTP1->TRAF2	FRMD4A->GPNMB	0.5667881096345428	cerad
TMEM163:HSP90B1->TMEM163:TLR7	0.0031170602917904	0.0054654334336879	0.570322615691821	0.5684589045643	TMEM163	HSP90B1	TMEM163	TLR7	HSP90B1->TLR7	TMEM163->TMEM163	0.8840067788234853	cerad
GPNMB:VEGFA->ERN1:SIRPA	0.0031168557320475	0.0080513321766948	0.387122983333062	0.698665163380542	GPNMB	VEGFA	ERN1	SIRPA	VEGFA->SIRPA	GPNMB->ERN1	0.999999999863093	cerad
HIST:SDC2->HIST:PTPRJ	0.0031161325666483	0.0029186794858728	1.06765151217572	0.285677738072116	HIST	SDC2	HIST	PTPRJ	SDC2->PTPRJ	HIST->HIST	0.875319989065035	cerad
IFI44L:C1QA->HSPA1A:CD93	0.0031157075600036	0.0074420409273776	0.418663050957113	0.675462402828514	IFI44L	C1QA	HSPA1A	CD93	C1QA->CD93	IFI44L->HSPA1A	0.999999999972524	cerad
IFI44L:HLA-C->CCL3:LILRB2	0.0031156504534609	0.0076279346411569	0.408452693950769	0.68294135417207	IFI44L	HLA-C	CCL3	LILRB2	HLA-C->LILRB2	IFI44L->CCL3	0.8975211149995482	cerad
CCL3:MELTF->CD163:TFRC	0.003115353667713	0.004102612535176	0.759358491936982	0.447638136457079	CCL3	MELTF	CD163	TFRC	MELTF->TFRC	CCL3->CD163	0.6534877123955529	cerad
CCL3:GDF11->IFI44L:BMPR1A	0.0031148117655476	0.0097740527621981	0.318681701575665	0.749967891775043	CCL3	GDF11	IFI44L	BMPR1A	GDF11->BMPR1A	CCL3->IFI44L	0.9548087968393736	cerad
HIST:JAM2->CD163:ITGA4_ITGB1	0.0031146442657252	0.0020295727561313	1.5346305060096	0.124874614865497	HIST	JAM2	CD163	ITGA4_ITGB1	JAM2->ITGA4_ITGB1	HIST->CD163	0.766484702202324	cerad
TMEM163:SERPING1->PICALM:LRP1	0.0031146442391941	0.0036878895131898	0.84456007373716	0.398356509030059	TMEM163	SERPING1	PICALM	LRP1	SERPING1->LRP1	TMEM163->PICALM	0.8711490125243078	cerad
PICALM:PTMA->PICALM:VIPR1	0.0031144249016965	0.0022591825446458	1.37856275008749	0.168029608143546	PICALM	PTMA	PICALM	VIPR1	PTMA->VIPR1	PICALM->PICALM	0.6379534224989211	cerad
HIST:VEGFA->PICALM:ITGA9	0.0031140486858551	0.0040809547627144	0.763068660869887	0.445422448906857	HIST	VEGFA	PICALM	ITGA9	VEGFA->ITGA9	HIST->PICALM	0.904580391832868	cerad
IFI44L:CALM1->ERN1:VIPR1	0.0031139575257339	0.0024941236006255	1.24851772580673	0.211841521127785	IFI44L	CALM1	ERN1	VIPR1	CALM1->VIPR1	IFI44L->ERN1	0.6652528932268599	cerad
HSPA1A:TIMP1->TMEM163:CD63	0.0031136210748485	0.0109984502745203	0.28309634513344	0.77710298320787	HSPA1A	TIMP1	TMEM163	CD63	TIMP1->CD63	HSPA1A->TMEM163	0.9775865920618924	cerad
ERN1:HBEGF->TMEM163:CD82	0.0031134193528992	0.0148488056891766	0.209674731966402	0.833921548117462	ERN1	HBEGF	TMEM163	CD82	HBEGF->CD82	ERN1->TMEM163	0.9323516324854249	cerad
ERN1:ICAM2->FRMD4A:ITGAL_ITGB2	0.0031126831556273	0.0033525222152391	0.928460113247987	0.353168948796088	ERN1	ICAM2	FRMD4A	ITGAL_ITGB2	ICAM2->ITGAL_ITGB2	ERN1->FRMD4A	0.7545896367793168	cerad
PICALM:HLA-F->HIF1A:LILRB2	0.0031120661996461	0.0037928310760653	0.820512735008113	0.411923872383565	PICALM	HLA-F	HIF1A	LILRB2	HLA-F->LILRB2	PICALM->HIF1A	0.7124253011439605	cerad
HIF1A:F8->GPNMB:LRP1	0.0031119721522941	0.0024132980583999	1.28951007168898	0.19722081716927	HIF1A	F8	GPNMB	LRP1	F8->LRP1	HIF1A->GPNMB	0.5551400779579452	cerad
ERN1:CALM1->IFI44L:CALCR	0.0031118682921989	0.0032654783389672	0.952959404159799	0.340610639785009	ERN1	CALM1	IFI44L	CALCR	CALM1->CALCR	ERN1->IFI44L	0.6968047728935151	cerad
MKI67:FABP5->PICALM:RXRA	0.0031116330001312	0.0022397587531336	1.38927149889596	0.164750207189463	MKI67	FABP5	PICALM	RXRA	FABP5->RXRA	MKI67->PICALM	0.8060122954098152	cerad
MKI67:APP->GPNMB:APLP2	0.0031115733447167	0.0046478925272652	0.669458970159871	0.503202745297548	MKI67	APP	GPNMB	APLP2	APP->APLP2	MKI67->GPNMB	0.8643697863879566	cerad
AIF1:WNT5A->ERN1:LRP6	0.0031112486303787	0.0090926677890687	0.342171154005993	0.732222092215839	AIF1	WNT5A	ERN1	LRP6	WNT5A->LRP6	AIF1->ERN1	0.999999958043551	cerad
MKI67:ALCAM->HIST:NRP1	0.0031109045220743	0.0059012987167418	0.527155914552972	0.598085320308543	MKI67	ALCAM	HIST	NRP1	ALCAM->NRP1	MKI67->HIST	0.9265735767074056	cerad
IFI44L:TNFSF10->CD163:TNFRSF10B	0.0031106228831552	0.0024106601234903	1.2903614461633	0.196925191622601	IFI44L	TNFSF10	CD163	TNFRSF10B	TNFSF10->TNFRSF10B	IFI44L->CD163	0.8221983463094715	cerad
ERN1:ARF1->MKI67:INSR	0.0031098506408782	0.0064803972591954	0.479885802751588	0.631308596930784	ERN1	ARF1	MKI67	INSR	ARF1->INSR	ERN1->MKI67	0.999952279013531	cerad
HIF1A:MYL9->AIF1:CD69	0.0031090412721159	0.0182460414378646	0.170395385908968	0.864699200592973	HIF1A	MYL9	AIF1	CD69	MYL9->CD69	HIF1A->AIF1	0.9811630852987856	cerad
IFI44L:INHBA->HIF1A:ENG	0.0031086862287496	0.0030334562449217	1.02480008866251	0.305457524578981	IFI44L	INHBA	HIF1A	ENG	INHBA->ENG	IFI44L->HIF1A	0.7777983037769057	cerad
IFI44L:FAM3C->IFI44L:ADGRG5	0.0031082362707036	0.0028360436366742	1.09597617981246	0.273089198852537	IFI44L	FAM3C	IFI44L	ADGRG5	FAM3C->ADGRG5	IFI44L->IFI44L	0.7736587425660445	cerad
CCL3:TNF->HIF1A:NOTCH1	0.0031077564003684	0.0065090065576591	0.477454796340862	0.633038302429572	CCL3	TNF	HIF1A	NOTCH1	TNF->NOTCH1	CCL3->HIF1A	0.8549825591678768	cerad
GPNMB:MTMR4->TMEM163:SMAD3	0.0031076452071555	0.0031052035207224	1.00078632090193	0.316930124196845	GPNMB	MTMR4	TMEM163	SMAD3	MTMR4->SMAD3	GPNMB->TMEM163	0.8084192070228897	cerad
HIST:APOE->AIF1:TREM2	0.0031071085633053	0.0034421813657772	0.902656842604724	0.366708048171879	HIST	APOE	AIF1	TREM2	APOE->TREM2	HIST->AIF1	0.7454705612232521	cerad
MKI67:SEMA4D->MKI67:PLXNB2	0.0031069576376165	0.0040370678184212	0.769607491714519	0.441532759664933	MKI67	SEMA4D	MKI67	PLXNB2	SEMA4D->PLXNB2	MKI67->MKI67	0.8164002047129704	cerad
MKI67:SEMA4A->FRMD4A:NRP1_PLXNA2	0.0031063082950791	0.0153685173086353	0.202121534087987	0.839821713515379	MKI67	SEMA4A	FRMD4A	NRP1_PLXNA2	SEMA4A->NRP1_PLXNA2	MKI67->FRMD4A	0.9818285311869216	cerad
ERN1:TNFSF13B->FRMD4A:TNFRSF13C	0.0031062598725043	0.0050996554094568	0.609111718949502	0.542450390384563	ERN1	TNFSF13B	FRMD4A	TNFRSF13C	TNFSF13B->TNFRSF13C	ERN1->FRMD4A	0.8937459632445256	cerad
TMEM163:LRIG1->MKI67:MET	0.0031059361501459	0.0123793503077914	0.250896539230426	0.801894100148751	TMEM163	LRIG1	MKI67	MET	LRIG1->MET	TMEM163->MKI67	0.9786576504123344	cerad
GPNMB:CXCL12->GPNMB:DPP4	0.0031054786543245	0.0017736343336899	1.75091257275327	0.0799609707606917	GPNMB	CXCL12	GPNMB	DPP4	CXCL12->DPP4	GPNMB->GPNMB	0.3342422501934753	cerad
HIF1A:CD14->TMEM163:RIPK1	0.0031054011457649	0.0039506195627497	0.786054211609145	0.431835727875352	HIF1A	CD14	TMEM163	RIPK1	CD14->RIPK1	HIF1A->TMEM163	0.845089204822389	cerad
HIST:NCAM1->HIST:ROBO3	0.0031047186027657	0.002282262909038	1.36036851428059	0.173713336925155	HIST	NCAM1	HIST	ROBO3	NCAM1->ROBO3	HIST->HIST	0.875319989065035	cerad
FRMD4A:HLA-DMB->HIF1A:CD4	0.0031038920735861	0.0043874839914918	0.707442370070226	0.479291614307292	FRMD4A	HLA-DMB	HIF1A	CD4	HLA-DMB->CD4	FRMD4A->HIF1A	0.8345356367580332	cerad
CD163:ADAM17->MKI67:ITGB1	0.0031036990110867	0.0052629161253782	0.589729902044319	0.555371744733611	CD163	ADAM17	MKI67	ITGB1	ADAM17->ITGB1	CD163->MKI67	0.8824817609971093	cerad
MKI67:LIN7C->MKI67:HTR2C	0.0031030863132895	0.0037060858794477	0.83729476710128	0.402426899948073	MKI67	LIN7C	MKI67	HTR2C	LIN7C->HTR2C	MKI67->MKI67	0.8139009118416961	cerad
HIF1A:PLTP->PICALM:ABCA1	0.0031029180646834	0.0064510080579197	0.480997394023413	0.630518350852103	HIF1A	PLTP	PICALM	ABCA1	PLTP->ABCA1	HIF1A->PICALM	0.8060036833407475	cerad
CCL3:MYL9->CD163:CD69	0.0031026158438646	0.0030231267466956	1.02629367004077	0.304753180084127	CCL3	MYL9	CD163	CD69	MYL9->CD69	CCL3->CD163	0.5845280717885353	cerad
TMEM163:C3->TMEM163:CD81	0.0031023675653647	0.040092652208515	0.0773799535443528	0.938321287715266	TMEM163	C3	TMEM163	CD81	C3->CD81	TMEM163->TMEM163	0.9885413002972098	cerad
IFI44L:SPP1->IFI44L:PTGER4	0.0031012745363708	0.0019841159744147	1.56305103953692	0.118040590283465	IFI44L	SPP1	IFI44L	PTGER4	SPP1->PTGER4	IFI44L->IFI44L	0.7503655148774114	cerad
ERN1:HBEGF->ERN1:CD9	0.0031011913244478	0.003263056839387	0.950394515662326	0.341911829628897	ERN1	HBEGF	ERN1	CD9	HBEGF->CD9	ERN1->ERN1	0.9690881552801608	cerad
AIF1:C1QB->ERN1:C1QBP	0.0031009329705064	0.0067882458666138	0.456809171535392	0.647808212985581	AIF1	C1QB	ERN1	C1QBP	C1QB->C1QBP	AIF1->ERN1	0.999999958043551	cerad
PICALM:HGF->HIF1A:ITGB1	0.003099710514951	0.001812720814538	1.70997678742988	0.0872701655614894	PICALM	HGF	HIF1A	ITGB1	HGF->ITGB1	PICALM->HIF1A	0.3988157468806836	cerad
AIF1:C3->CD163:CD81	0.0030991642846624	0.0337284605568972	0.091885731915763	0.926788827782377	AIF1	C3	CD163	CD81	C3->CD81	AIF1->CD163	0.9937065937630498	cerad
HIST:SERPINE1->MKI67:LRP1	0.0030991349008287	0.0025619907365255	1.20965890182399	0.226409806197047	HIST	SERPINE1	MKI67	LRP1	SERPINE1->LRP1	HIST->MKI67	0.8498256644708789	cerad
HIST:SLIT2->HIST:PLXNA1	0.0030988479898423	0.0039282816380929	0.788855859975152	0.430196256672567	HIST	SLIT2	HIST	PLXNA1	SLIT2->PLXNA1	HIST->HIST	0.9085018413284692	cerad
TMEM163:OMG->CD163:TNFRSF1B	0.0030986519786751	0.0037168463627093	0.833677713925332	0.404462619833186	TMEM163	OMG	CD163	TNFRSF1B	OMG->TNFRSF1B	TMEM163->CD163	0.8467736522300471	cerad
AIF1:TIMP1->HSPA1A:CD63	0.0030985806586963	0.0185236664469966	0.167276854588297	0.867152214896704	AIF1	TIMP1	HSPA1A	CD63	TIMP1->CD63	AIF1->HSPA1A	0.9919443397149954	cerad
CD163:HLA-DQB1->AIF1:CD4	0.0030985768065773	0.0026012737944423	1.19117672780065	0.233584213555296	CD163	HLA-DQB1	AIF1	CD4	HLA-DQB1->CD4	CD163->AIF1	0.8543716597220594	cerad
IFI44L:BMP1->FRMD4A:BMPR2	0.0030983609654564	0.0020617802858692	1.50276001118628	0.13290094130853	IFI44L	BMP1	FRMD4A	BMPR2	BMP1->BMPR2	IFI44L->FRMD4A	0.7715315349999919	cerad
IFI44L:CXCL12->GPNMB:ITGAV	0.0030982449606794	0.0039715135900633	0.78011692278512	0.435322056382284	IFI44L	CXCL12	GPNMB	ITGAV	CXCL12->ITGAV	IFI44L->GPNMB	0.906073048156984	cerad
PICALM:HLA-C->PICALM:NOTCH4	0.0030980256184148	0.0021305272092337	1.45411220518002	0.145915200271178	PICALM	HLA-C	PICALM	NOTCH4	HLA-C->NOTCH4	PICALM->PICALM	0.6007682957344189	cerad
CCL3:COL4A3->HIF1A:CD47	0.0030979756724975	0.0028161888570566	1.1000596301398	0.271306141633309	CCL3	COL4A3	HIF1A	CD47	COL4A3->CD47	CCL3->HIF1A	0.6188470668660603	cerad
IFI44L:COL9A2->CD163:CD44	0.0030974978502121	0.0019585429969386	1.58153170752637	0.113756514997296	IFI44L	COL9A2	CD163	CD44	COL9A2->CD44	IFI44L->CD163	0.8221983463094715	cerad
HIF1A:ADAM10->TMEM163:NRCAM	0.0030971244079175	0.0068073465205559	0.454967937736857	0.649132305378064	HIF1A	ADAM10	TMEM163	NRCAM	ADAM10->NRCAM	HIF1A->TMEM163	0.9174322346484708	cerad
IFI44L:PTDSS1->CD163:SCARB1	0.0030968539865871	0.0015761802997787	1.96478409673166	0.0494392316187801	IFI44L	PTDSS1	CD163	SCARB1	PTDSS1->SCARB1	IFI44L->CD163	0.8221983463094715	cerad
HIST:ICAM3->CD163:ITGAL	0.0030967052523533	0.0181737208001147	0.170394675169315	0.864699759508086	HIST	ICAM3	CD163	ITGAL	ICAM3->ITGAL	HIST->CD163	0.9773847690417178	cerad
HIF1A:IL16->TMEM163:CD9	0.0030965462957002	0.0019683589668219	1.57316137345605	0.115681456797065	HIF1A	IL16	TMEM163	CD9	IL16->CD9	HIF1A->TMEM163	0.7127287667801636	cerad
TMEM163:ADAM17->CCL3:ITGA5	0.0030956846866663	0.0019756897074484	1.5668880973543	0.117140850295097	TMEM163	ADAM17	CCL3	ITGA5	ADAM17->ITGA5	TMEM163->CCL3	0.6584645549547211	cerad
HIF1A:TNFSF13B->HIST:TFRC	0.0030955710137358	0.0047637904181568	0.649812595016206	0.515813282243924	HIF1A	TNFSF13B	HIST	TFRC	TNFSF13B->TFRC	HIF1A->HIST	0.8139087408686817	cerad
PICALM:ADAM15->HIST:ITGA5	0.0030955388095583	0.002406917394068	1.2861009759568	0.19840782356951	PICALM	ADAM15	HIST	ITGA5	ADAM15->ITGA5	PICALM->HIST	0.7152569685453675	cerad
HIST:LRPAP1->CD163:LRP1	0.0030952658353438	0.011934073553345	0.259363730373213	0.795354611388663	HIST	LRPAP1	CD163	LRP1	LRPAP1->LRP1	HIST->CD163	0.9773847690417178	cerad
MKI67:CD59->HSPA1A:STAB1	0.0030948264253463	0.0117727095410971	0.262881405044664	0.79264198900607	MKI67	CD59	HSPA1A	STAB1	CD59->STAB1	MKI67->HSPA1A	0.99999999996712	cerad
PICALM:SERPINA1->HIF1A:LRP1	0.0030946547685202	0.0027339734642782	1.13192567848759	0.257665681908919	PICALM	SERPINA1	HIF1A	LRP1	SERPINA1->LRP1	PICALM->HIF1A	0.6121287026742477	cerad
CD163:WNT5A->HIF1A:FZD2	0.0030945851572147	0.0057750390774908	0.535855275729023	0.592058576411677	CD163	WNT5A	HIF1A	FZD2	WNT5A->FZD2	CD163->HIF1A	0.7933123265532671	cerad
HIST:NAMPT->FRMD4A:ITGA5_ITGB1	0.0030937968050347	0.002530167195499	1.22276378040878	0.221418929251507	HIST	NAMPT	FRMD4A	ITGA5_ITGB1	NAMPT->ITGA5_ITGB1	HIST->FRMD4A	0.903485599331192	cerad
TMEM163:COL9A2->FRMD4A:ITGA1_ITGB1	0.0030932226169551	0.0075733533678293	0.408435004511313	0.68295433876219	TMEM163	COL9A2	FRMD4A	ITGA1_ITGB1	COL9A2->ITGA1_ITGB1	TMEM163->FRMD4A	0.9258729053049074	cerad
CD163:C3->HIST:ITGAM	0.003093182593421	0.0293903507407044	0.105244834289681	0.916181535621455	CD163	C3	HIST	ITGAM	C3->ITGAM	CD163->HIST	0.999999999931272	cerad
GPNMB:ADAM10->IFI44L:CADM1	0.0030931225892033	0.004227580715018	0.731653112669232	0.464380321434696	GPNMB	ADAM10	IFI44L	CADM1	ADAM10->CADM1	GPNMB->IFI44L	0.8379683364350443	cerad
GPNMB:C3->CD163:CR1	0.0030929071024986	0.008165640691269	0.378770903525756	0.704857995867839	GPNMB	C3	CD163	CR1	C3->CR1	GPNMB->CD163	0.8506418785473318	cerad
PICALM:PDGFB->HIST:ITGAV	0.0030927992203736	0.0081600349038846	0.379017891075597	0.704674578162822	PICALM	PDGFB	HIST	ITGAV	PDGFB->ITGAV	PICALM->HIST	0.9249070728649852	cerad
PICALM:HLA-A->CD163:LILRB2	0.0030925191600788	0.0031921306380363	0.968794673760986	0.332647644594763	PICALM	HLA-A	CD163	LILRB2	HLA-A->LILRB2	PICALM->CD163	0.7758307548444192	cerad
FRMD4A:VEGFA->MKI67:ITGA9	0.0030923159379934	0.002886537418593	1.07128905313159	0.284039480410463	FRMD4A	VEGFA	MKI67	ITGA9	VEGFA->ITGA9	FRMD4A->MKI67	0.8412535430736118	cerad
PICALM:TGFB1->CD163:ACVR1_TGFBR2	0.003092235252256	0.0032398510899034	0.954437462231695	0.339862250946877	PICALM	TGFB1	CD163	ACVR1_TGFBR2	TGFB1->ACVR1_TGFBR2	PICALM->CD163	0.7758307548444192	cerad
GPNMB:SEMA6B->CD163:PLXNA4	0.0030921564780509	0.0037467712530694	0.825285631066434	0.409209447588801	GPNMB	SEMA6B	CD163	PLXNA4	SEMA6B->PLXNA4	GPNMB->CD163	0.6664901842841989	cerad
IFI44L:SERPINE1->PICALM:ITGB5	0.0030920543958132	0.0051475149532999	0.600688764163958	0.548047304041589	IFI44L	SERPINE1	PICALM	ITGB5	SERPINE1->ITGB5	IFI44L->PICALM	0.8768631067898769	cerad
HIF1A:C3->PICALM:C3AR1	0.0030918613328297	0.0072149721127627	0.428534065621749	0.668262337511821	HIF1A	C3	PICALM	C3AR1	C3->C3AR1	HIF1A->PICALM	0.8246261152363404	cerad
GPNMB:WNT5A->CD163:ROR2	0.0030917840817323	0.0015278826349623	2.02357433155101	0.0430139683221995	GPNMB	WNT5A	CD163	ROR2	WNT5A->ROR2	GPNMB->CD163	0.2019640231378273	cerad
PICALM:FGF20->GPNMB:FGFR1	0.0030911934414809	0.0041321873312598	0.74807679170209	0.454413839826955	PICALM	FGF20	GPNMB	FGFR1	FGF20->FGFR1	PICALM->GPNMB	0.6916315253081584	cerad
GPNMB:C3->HSPA1A:ITGAX	0.0030911518191262	0.0126673039931142	0.244026023280606	0.807210665389399	GPNMB	C3	HSPA1A	ITGAX	C3->ITGAX	GPNMB->HSPA1A	0.999999999962568	cerad
IFI44L:CD55->PICALM:ADGRE2	0.0030911085888708	0.0043764226516832	0.706309430073437	0.479995730332833	IFI44L	CD55	PICALM	ADGRE2	CD55->ADGRE2	IFI44L->PICALM	0.853745978047093	cerad
TMEM163:CALM3->HIST:KCNQ3	0.0030909243084416	0.0075694690536344	0.408340966392821	0.683023367195016	TMEM163	CALM3	HIST	KCNQ3	CALM3->KCNQ3	TMEM163->HIST	0.9905069176186436	cerad
TMEM163:PLAU->HSPA1A:ST14	0.0030904825345382	0.015290333600075	0.202120020097081	0.839822897080759	TMEM163	PLAU	HSPA1A	ST14	PLAU->ST14	TMEM163->HSPA1A	0.999999999989493	cerad
PICALM:TNFSF10->CD163:TNFRSF10D	0.0030899381865399	0.0046512040160948	0.664330821836158	0.506478598258496	PICALM	TNFSF10	CD163	TNFRSF10D	TNFSF10->TNFRSF10D	PICALM->CD163	0.8561470967003045	cerad
MKI67:PTPN6->HIST:CLEC12A	0.0030897293525341	0.0018514811915257	1.66878786923462	0.0951594276541129	MKI67	PTPN6	HIST	CLEC12A	PTPN6->CLEC12A	MKI67->HIST	0.8227566887576837	cerad
HIF1A:SELPLG->HIST:ITGB2	0.0030894435391169	0.0017805296120569	1.73512617717593	0.0827184586196505	HIF1A	SELPLG	HIST	ITGB2	SELPLG->ITGB2	HIF1A->HIST	0.5613299736469944	cerad
AIF1:TGFB1->TMEM163:SMAD3	0.0030888063537927	0.0105477154659279	0.292841266316905	0.76964348425722	AIF1	TGFB1	TMEM163	SMAD3	TGFB1->SMAD3	AIF1->TMEM163	0.999999999984764	cerad
TMEM163:LGALS9->CCL3:PTPRC	0.0030874619784639	0.0047210752663032	0.653974318202622	0.513128351566948	TMEM163	LGALS9	CCL3	PTPRC	LGALS9->PTPRC	TMEM163->CCL3	0.7737649745850804	cerad
HIF1A:NECTIN3->GPNMB:NECTIN2	0.0030870247801127	0.0026349650802664	1.17156193197087	0.241372979354488	HIF1A	NECTIN3	GPNMB	NECTIN2	NECTIN3->NECTIN2	HIF1A->GPNMB	0.5972525308017482	cerad
FRMD4A:ADAM17->PICALM:ITGA5	0.0030866517273972	0.0036116612794142	0.85463488644147	0.392753307986954	FRMD4A	ADAM17	PICALM	ITGA5	ADAM17->ITGA5	FRMD4A->PICALM	0.6940435168536585	cerad
GPNMB:LPL->CD163:CD44	0.0030865185110131	0.0050554633501554	0.610531280168063	0.54150992902229	GPNMB	LPL	CD163	CD44	LPL->CD44	GPNMB->CD163	0.7445555242238895	cerad
PICALM:FAM3C->TMEM163:FFAR2	0.0030857536304568	0.0031782933645855	0.970883828673629	0.331606131883783	PICALM	FAM3C	TMEM163	FFAR2	FAM3C->FFAR2	PICALM->TMEM163	0.8939516769563739	cerad
MKI67:APP->HIST:FPR2	0.0030849044213384	0.0025741774644633	1.19840394220125	0.230759798497529	MKI67	APP	HIST	FPR2	APP->FPR2	MKI67->HIST	0.8258171643488645	cerad
MKI67:CALM1->CCL3:VIPR1	0.0030841460441348	0.0028041694227845	1.09984297634637	0.271400543691004	MKI67	CALM1	CCL3	VIPR1	CALM1->VIPR1	MKI67->CCL3	0.6621761722731216	cerad
AIF1:PTDSS1->HIF1A:JMJD6	0.0030838884339858	0.0019245921014377	1.60235949824489	0.109076135646983	AIF1	PTDSS1	HIF1A	JMJD6	PTDSS1->JMJD6	AIF1->HIF1A	0.9135666998068188	cerad
MKI67:GSTO1->AIF1:RYR1	0.0030836160156807	0.0034980048526913	0.881535659765681	0.378027961933402	MKI67	GSTO1	AIF1	RYR1	GSTO1->RYR1	MKI67->AIF1	0.7131357185817889	cerad
HIF1A:C1QA->FRMD4A:CD93	0.0030834340283834	0.0028073498042972	1.09834336414491	0.27205458308801	HIF1A	C1QA	FRMD4A	CD93	C1QA->CD93	HIF1A->FRMD4A	0.8442570297833308	cerad
HIF1A:ANXA2->HIF1A:ROBO4	0.0030826563254459	0.0027366071677571	1.1264518933393	0.259974292098638	HIF1A	ANXA2	HIF1A	ROBO4	ANXA2->ROBO4	HIF1A->HIF1A	0.6556769298451018	cerad
IFI44L:LAMA2->HIF1A:ITGA9_ITGB1	0.0030823568894813	0.001367343098021	2.25426734075922	0.0241793546212034	IFI44L	LAMA2	HIF1A	ITGA9_ITGB1	LAMA2->ITGA9_ITGB1	IFI44L->HIF1A	0.6688638976668722	cerad
CD163:TNFSF10->HIST:TNFRSF10D	0.0030820671871494	0.0029289521732702	1.05227637899878	0.292672765691524	CD163	TNFSF10	HIST	TNFRSF10D	TNFSF10->TNFRSF10D	CD163->HIST	0.8211020959068381	cerad
CD163:JAM3->TMEM163:ITGB1	0.0030817258786398	0.001733647508114	1.77759657843722	0.0754701361583992	CD163	JAM3	TMEM163	ITGB1	JAM3->ITGB1	CD163->TMEM163	0.8256563164970497	cerad
IFI44L:CALR->GPNMB:TSHR	0.0030817059854899	0.0014811141625892	2.08066742141112	0.0374643580183447	IFI44L	CALR	GPNMB	TSHR	CALR->TSHR	IFI44L->GPNMB	0.906073048156984	cerad
IFI44L:ICAM5->IFI44L:ITGAL	0.0030816113965515	0.0033200958958942	0.928169394252237	0.353319707663544	IFI44L	ICAM5	IFI44L	ITGAL	ICAM5->ITGAL	IFI44L->IFI44L	0.7773033568597968	cerad
ERN1:HEBP1->FRMD4A:FPR3	0.0030813355985602	0.0026566585128941	1.15985384783361	0.246108315945705	ERN1	HEBP1	FRMD4A	FPR3	HEBP1->FPR3	ERN1->FRMD4A	0.6675520966124223	cerad
TMEM163:SIRPB2->HIST:CD47	0.0030811900694566	0.0038976781976661	0.790519358756094	0.429224521115907	TMEM163	SIRPB2	HIST	CD47	SIRPB2->CD47	TMEM163->HIST	0.9425780803499714	cerad
HIF1A:APP->HIF1A:RPSA	0.0030800683162946	0.0060083541999713	0.512630949139011	0.608209499722002	HIF1A	APP	HIF1A	RPSA	APP->RPSA	HIF1A->HIF1A	0.8553320972421843	cerad
FRMD4A:SPP1->ERN1:ITGAV_ITGB1	0.0030799398693963	0.0096353892143715	0.319648724184643	0.749234634029197	FRMD4A	SPP1	ERN1	ITGAV_ITGB1	SPP1->ITGAV_ITGB1	FRMD4A->ERN1	0.9697459745581948	cerad
CD163:VEGFA->GPNMB:ITGB1	0.0030797181695209	0.0029936604369177	1.02874665795156	0.303598738610309	CD163	VEGFA	GPNMB	ITGB1	VEGFA->ITGB1	CD163->GPNMB	0.6027163150271079	cerad
HIF1A:GNAI2->AIF1:TSHR	0.0030795136409395	0.0016777498072791	1.83550230646948	0.0664312976580257	HIF1A	GNAI2	AIF1	TSHR	GNAI2->TSHR	HIF1A->AIF1	0.8760042278379614	cerad
GPNMB:APOO->FRMD4A:IL1RAPL2	0.0030794743852222	0.0044304671608666	0.695067647137206	0.48701290879619	GPNMB	APOO	FRMD4A	IL1RAPL2	APOO->IL1RAPL2	GPNMB->FRMD4A	0.7551469920818293	cerad
TMEM163:CALM1->IFI44L:CALCR	0.0030786595905739	0.0043263584335157	0.711605299903963	0.476709224206075	TMEM163	CALM1	IFI44L	CALCR	CALM1->CALCR	TMEM163->IFI44L	0.8685535472551674	cerad
HIST:GNAI2->HIST:ADCY9	0.0030785887775221	0.0048600106211675	0.633453096607126	0.52643780082344	HIST	GNAI2	HIST	ADCY9	GNAI2->ADCY9	HIST->HIST	0.9291374496440512	cerad
HIST:ADAM10->FRMD4A:TREM2	0.0030785163018413	0.0072791846067058	0.422920487413558	0.672353274590141	HIST	ADAM10	FRMD4A	TREM2	ADAM10->TREM2	HIST->FRMD4A	0.9686674170221032	cerad
PICALM:TNFSF10->GPNMB:TNFRSF10D	0.003078010491322	0.0041750714414728	0.737235406500304	0.460979205353757	PICALM	TNFSF10	GPNMB	TNFRSF10D	TNFSF10->TNFRSF10D	PICALM->GPNMB	0.6973787978428632	cerad
FRMD4A:TXLNA->HIST:STX4	0.0030775632256552	0.0036769060612495	0.836998056080145	0.402593660716564	FRMD4A	TXLNA	HIST	STX4	TXLNA->STX4	FRMD4A->HIST	0.8843463361606281	cerad
TMEM163:COL4A5->HIF1A:CD93	0.0030772280929785	0.0029484638571032	1.0436716344903	0.296637337788544	TMEM163	COL4A5	HIF1A	CD93	COL4A5->CD93	TMEM163->HIF1A	0.6648261646874064	cerad
HIST:APP->MKI67:LRP6	0.0030768227441538	0.0024752387291131	1.24304080570693	0.213852796964056	HIST	APP	MKI67	LRP6	APP->LRP6	HIST->MKI67	0.8498256644708789	cerad
ERN1:CALM3->ERN1:ESR1	0.0030764828123987	0.0070969407957147	0.433494219686374	0.664655764494632	ERN1	CALM3	ERN1	ESR1	CALM3->ESR1	ERN1->ERN1	0.999999999968913	cerad
PICALM:ICAM1->CD163:EGFR	0.0030761737475217	0.0023451344226094	1.31172597948516	0.189612607798766	PICALM	ICAM1	CD163	EGFR	ICAM1->EGFR	PICALM->CD163	0.667155471884547	cerad
CCL3:NAMPT->GPNMB:INSR	0.0030756382539513	0.0060183064360707	0.511047133711479	0.609318052910837	CCL3	NAMPT	GPNMB	INSR	NAMPT->INSR	CCL3->GPNMB	0.849171858579895	cerad
FRMD4A:VCL->CD163:ITGB5	0.0030754488485711	0.004178944834043	0.735939087665769	0.461767768186777	FRMD4A	VCL	CD163	ITGB5	VCL->ITGB5	FRMD4A->CD163	0.8618708965225248	cerad
MKI67:JAM2->IFI44L:ITGA4_ITGB1	0.0030753871149587	0.0111075482177159	0.276873622754453	0.78187714709914	MKI67	JAM2	IFI44L	ITGA4_ITGB1	JAM2->ITGA4_ITGB1	MKI67->IFI44L	0.9267600184282668	cerad
TMEM163:HLA-B->PICALM:LILRB1	0.0030747648952363	0.0114014954832285	0.269680841408856	0.787405800965446	TMEM163	HLA-B	PICALM	LILRB1	HLA-B->LILRB1	TMEM163->PICALM	0.9716154149527751	cerad
PICALM:SERPINF1->PICALM:PLXDC1	0.0030744793819668	0.0055631432879611	0.55265148187358	0.580502082290024	PICALM	SERPINF1	PICALM	PLXDC1	SERPINF1->PLXDC1	PICALM->PICALM	0.8367394579014513	cerad
HIF1A:ADAM10->AIF1:NOTCH2	0.0030741376250331	0.0052607415062484	0.584354433948482	0.558981876465842	HIF1A	ADAM10	AIF1	NOTCH2	ADAM10->NOTCH2	HIF1A->AIF1	0.9385980088978436	cerad
HSPA1A:VEGFA->FRMD4A:SIRPA	0.0030738023781621	0.0036043225602441	0.852810015414911	0.393764668950313	HSPA1A	VEGFA	FRMD4A	SIRPA	VEGFA->SIRPA	HSPA1A->FRMD4A	0.9096973863567236	cerad
FRMD4A:TNF->CCL3:VSIR	0.0030737734937099	0.0089422479758137	0.343736105509893	0.731044755582735	FRMD4A	TNF	CCL3	VSIR	TNF->VSIR	FRMD4A->CCL3	0.8827405768294835	cerad
IFI44L:TGFB1->PICALM:ACVR1_TGFBR1_TGFBR2	0.0030734200237724	0.0020822775959715	1.47598957493394	0.139946690893461	IFI44L	TGFB1	PICALM	ACVR1_TGFBR1_TGFBR2	TGFB1->ACVR1_TGFBR1_TGFBR2	IFI44L->PICALM	0.7654453170794367	cerad
IFI44L:TGFB1->PICALM:ACVR1_TGFBR2	0.0030734200237724	0.0020822775959715	1.47598957493394	0.139946690893461	IFI44L	TGFB1	PICALM	ACVR1_TGFBR2	TGFB1->ACVR1_TGFBR2	IFI44L->PICALM	0.7654453170794367	cerad
CD163:GRN->HSPA1A:TNFRSF1B	0.003073403205289	0.0046701135784784	0.658100312474715	0.510473675097584	CD163	GRN	HSPA1A	TNFRSF1B	GRN->TNFRSF1B	CD163->HSPA1A	0.9913447700468166	cerad
MKI67:ADAM10->PICALM:TSPAN15	0.0030733056904931	0.0028886014692835	1.06394243829539	0.287354776415032	MKI67	ADAM10	PICALM	TSPAN15	ADAM10->TSPAN15	MKI67->PICALM	0.8163260262314924	cerad
TMEM163:CALM3->TMEM163:KCNQ3	0.0030731421759531	0.0094975373136031	0.323572529854828	0.746261687995927	TMEM163	CALM3	TMEM163	KCNQ3	CALM3->KCNQ3	TMEM163->TMEM163	0.9291746851205536	cerad
TMEM163:MMP2->HIF1A:PECAM1	0.0030728396826333	0.0025210758816478	1.21886044962075	0.222897163182601	TMEM163	MMP2	HIF1A	PECAM1	MMP2->PECAM1	TMEM163->HIF1A	0.6299267655160463	cerad
HIST:NECTIN3->CCL3:PVR	0.003072764915988	0.0086401604623773	0.355637482587055	0.722112069395613	HIST	NECTIN3	CCL3	PVR	NECTIN3->PVR	HIST->CCL3	0.9288433459149712	cerad
HIST:COL5A1->HIST:ITGA1_ITGB1	0.0030726021891044	0.0180324160603519	0.170393261713845	0.864700871028688	HIST	COL5A1	HIST	ITGA1_ITGB1	COL5A1->ITGA1_ITGB1	HIST->HIST	0.999999999908791	cerad
HIST:COL8A2->HIST:ITGA1_ITGB1	0.0030726021891044	0.0180324160603519	0.170393261713845	0.864700871028688	HIST	COL8A2	HIST	ITGA1_ITGB1	COL8A2->ITGA1_ITGB1	HIST->HIST	0.999999999908791	cerad
CD163:VEGFA->FRMD4A:ITGB1	0.0030723300060597	0.0022824175944342	1.34608584053665	0.178274834531116	CD163	VEGFA	FRMD4A	ITGB1	VEGFA->ITGB1	CD163->FRMD4A	0.7916186257758598	cerad
FRMD4A:COL18A1->HIST:ITGB5	0.0030722581203948	0.0029520814096998	1.04070914518149	0.298010557548408	FRMD4A	COL18A1	HIST	ITGB5	COL18A1->ITGB5	FRMD4A->HIST	0.8843463361606281	cerad
HIST:TGFB2->HIST:ENG	0.0030717760936522	0.0027223819767203	1.12834132752849	0.259175796207836	HIST	TGFB2	HIST	ENG	TGFB2->ENG	HIST->HIST	0.875319989065035	cerad
HIST:JAM3->CD163:ITGAM_ITGB2	0.0030716529685867	0.0026611982378168	1.15423681142472	0.248403094482484	HIST	JAM3	CD163	ITGAM_ITGB2	JAM3->ITGAM_ITGB2	HIST->CD163	0.7885741011543776	cerad
GPNMB:PLTP->CCL3:ABCA1	0.0030707954602244	0.0045364142945617	0.676921299693849	0.498455889150409	GPNMB	PLTP	CCL3	ABCA1	PLTP->ABCA1	GPNMB->CCL3	0.8083034202380213	cerad
HIF1A:HLA-DRB1->AIF1:CD4	0.0030701588097734	0.0078700963356134	0.390104349279753	0.696459386863164	HIF1A	HLA-DRB1	AIF1	CD4	HLA-DRB1->CD4	HIF1A->AIF1	0.9763629805271288	cerad
CD163:ZP3->IFI44L:MERTK	0.0030690903228412	0.0016729152945897	1.83457604384798	0.0665685309237939	CD163	ZP3	IFI44L	MERTK	ZP3->MERTK	CD163->IFI44L	0.8183184950498787	cerad
TMEM163:TGFB1->IFI44L:ITGB1	0.0030683515687374	0.0093190093833688	0.329257267860826	0.74196124025869	TMEM163	TGFB1	IFI44L	ITGB1	TGFB1->ITGB1	TMEM163->IFI44L	0.9428094022225056	cerad
GPNMB:NUCB2->HIST:ERAP1	0.0030683332602031	0.0019128340925627	1.60407704574745	0.108697070869158	GPNMB	NUCB2	HIST	ERAP1	NUCB2->ERAP1	GPNMB->HIST	0.5057177280268453	cerad
HIST:PIGF->HIST:FLT1	0.0030682754159848	0.0024461142969439	1.25434670809055	0.209716013682407	HIST	PIGF	HIST	FLT1	PIGF->FLT1	HIST->HIST	0.875319989065035	cerad
MKI67:CALR->HIST:ITGAV	0.00306801953984	0.0050816825623316	0.603740887433999	0.546015925688528	MKI67	CALR	HIST	ITGAV	CALR->ITGAV	MKI67->HIST	0.8813589137011542	cerad
IFI44L:LILRB4->GPNMB:LAIR1	0.0030679751588341	0.0042802696021192	0.716771475636751	0.47351511484996	IFI44L	LILRB4	GPNMB	LAIR1	LILRB4->LAIR1	IFI44L->GPNMB	0.9070294343737054	cerad
GPNMB:CD99->TMEM163:PILRA	0.0030679347831769	0.0033870848379479	0.905774413680076	0.365055266352311	GPNMB	CD99	TMEM163	PILRA	CD99->PILRA	GPNMB->TMEM163	0.8084192070228897	cerad
GPNMB:SPP1->MKI67:ITGA9_ITGB1	0.0030678011321109	0.0251144555146884	0.122152802807798	0.90277800435165	GPNMB	SPP1	MKI67	ITGA9_ITGB1	SPP1->ITGA9_ITGB1	GPNMB->MKI67	0.999999999921381	cerad
IFI44L:HLA-DRB5->GPNMB:CD4	0.0030677673562544	0.0019332657695625	1.58683167340656	0.11255077319288	IFI44L	HLA-DRB5	GPNMB	CD4	HLA-DRB5->CD4	IFI44L->GPNMB	0.906073048156984	cerad
IFI44L:VWF->CD163:ITGA4	0.00306763072259	0.0021614121222277	1.41927154522859	0.15581986452746	IFI44L	VWF	CD163	ITGA4	VWF->ITGA4	IFI44L->CD163	0.8221983463094715	cerad
TMEM163:CXCL12->TMEM163:ITGAV	0.0030675316414825	0.0019425938261524	1.57909059536044	0.114315278533557	TMEM163	CXCL12	TMEM163	ITGAV	CXCL12->ITGAV	TMEM163->TMEM163	0.7144146449466341	cerad
FRMD4A:GNAI2->HIST:OPRM1	0.0030675294093467	0.0091991607056427	0.33345753025764	0.738788942631776	FRMD4A	GNAI2	HIST	OPRM1	GNAI2->OPRM1	FRMD4A->HIST	0.9763720210261152	cerad
FRMD4A:ADAM10->PICALM:AXL	0.0030675280140841	0.0285216753494986	0.10755076539142	0.914352053878854	FRMD4A	ADAM10	PICALM	AXL	ADAM10->AXL	FRMD4A->PICALM	0.9604238781429688	cerad
HIF1A:NECTIN2->TMEM163:CD226	0.0030659545410149	0.0017415456109831	1.7604790375166	0.0783266186927021	HIF1A	NECTIN2	TMEM163	CD226	NECTIN2->CD226	HIF1A->TMEM163	0.7127287667801636	cerad
MKI67:APP->CCL3:FPR2	0.0030655507853406	0.0163750244718108	0.187208928488497	0.851496824678564	MKI67	APP	CCL3	FPR2	APP->FPR2	MKI67->CCL3	0.999999999990773	cerad
PICALM:LGALS3BP->MKI67:ITGB1	0.003065527271892	0.0027879914829549	1.09954685680853	0.271529607562565	PICALM	LGALS3BP	MKI67	ITGB1	LGALS3BP->ITGB1	PICALM->MKI67	0.8617919944746922	cerad
GPNMB:CALM1->GPNMB:CACNA1C	0.0030644546257713	0.0039371640505018	0.778340599086982	0.436368247179166	GPNMB	CALM1	GPNMB	CACNA1C	CALM1->CACNA1C	GPNMB->GPNMB	0.7354934577324893	cerad
FRMD4A:FAM3C->ERN1:LAMP1	0.0030640652977244	0.0066770793190102	0.45889305058886	0.646310969455669	FRMD4A	FAM3C	ERN1	LAMP1	FAM3C->LAMP1	FRMD4A->ERN1	0.9188914593823192	cerad
HIST:C3->TMEM163:CD46	0.0030630589522339	0.0212592396251875	0.14408130329388	0.885436268473621	HIST	C3	TMEM163	CD46	C3->CD46	HIST->TMEM163	0.9876605469052764	cerad
TMEM163:APOE->TMEM163:LRP6	0.0030624249933929	0.0059198620218601	0.517313576242888	0.604937278393082	TMEM163	APOE	TMEM163	LRP6	APOE->LRP6	TMEM163->TMEM163	0.8942551071897733	cerad
FRMD4A:NRG1->GPNMB:MS4A4A	0.0030621605572304	0.0033191375248738	0.922577185875068	0.356227589325345	FRMD4A	NRG1	GPNMB	MS4A4A	NRG1->MS4A4A	FRMD4A->GPNMB	0.6130800977386776	cerad
HIF1A:PLAU->HSPA1A:LRP1	0.0030617809588608	0.0029894128159331	1.02420814634297	0.305736971816883	HIF1A	PLAU	HSPA1A	LRP1	PLAU->LRP1	HIF1A->HSPA1A	0.7746316545552756	cerad
HIF1A:CD14->IFI44L:RIPK1	0.0030607229672839	0.0014503794704898	2.11029115452817	0.0348332850299488	HIF1A	CD14	IFI44L	RIPK1	CD14->RIPK1	HIF1A->IFI44L	0.7649765451569155	cerad
CD163:SERPINE1->TMEM163:LRP1	0.0030606389124186	0.0029116811013473	1.0511586969474	0.293185709336748	CD163	SERPINE1	TMEM163	LRP1	SERPINE1->LRP1	CD163->TMEM163	0.8926235310474858	cerad
CD163:SPP1->CCL3:ITGAV_ITGB1	0.0030602451508998	0.0119358555987944	0.256390932813313	0.797648988495124	CD163	SPP1	CCL3	ITGAV_ITGB1	SPP1->ITGAV_ITGB1	CD163->CCL3	0.9320643391062756	cerad
CD163:FAM3C->TMEM163:FFAR2	0.0030585687419412	0.0031512535267128	0.970587963175291	0.331753502337631	CD163	FAM3C	TMEM163	FFAR2	FAM3C->FFAR2	CD163->TMEM163	0.8992612388642729	cerad
HSPA1A:C3->MKI67:ITGAX	0.0030583712668856	0.003156695397364	0.968852195697911	0.332618939758763	HSPA1A	C3	MKI67	ITGAX	C3->ITGAX	HSPA1A->MKI67	0.915471736963804	cerad
GPNMB:FGF20->HIF1A:FGFR1	0.0030577339143936	0.0015766972941663	1.93932844668854	0.0524613571626995	GPNMB	FGF20	HIF1A	FGFR1	FGF20->FGFR1	GPNMB->HIF1A	0.3005234247418887	cerad
HIF1A:COL9A2->CD163:CD44	0.0030577299846438	0.0018942739177218	1.61419631872524	0.106484850244775	HIF1A	COL9A2	CD163	CD44	COL9A2->CD44	HIF1A->CD163	0.5118413279356682	cerad
GPNMB:HLA-B->TMEM163:CANX	0.003057228633643	0.0055952253852079	0.546399550181743	0.584791319243757	GPNMB	HLA-B	TMEM163	CANX	HLA-B->CANX	GPNMB->TMEM163	0.8411721018545993	cerad
CD163:CALM3->HIF1A:KCNQ1	0.0030571636044823	0.0031418713670725	0.973039073630474	0.330533882691035	CD163	CALM3	HIF1A	KCNQ1	CALM3->KCNQ1	CD163->HIF1A	0.6542653765025854	cerad
HSPA1A:VEGFA->TMEM163:ITGB1	0.0030571601459585	0.0021453777956646	1.42499850242528	0.154157634000976	HSPA1A	VEGFA	TMEM163	ITGB1	VEGFA->ITGB1	HSPA1A->TMEM163	0.8908928570079748	cerad
HIF1A:FARP2->CD163:PLXNA2	0.0030569724197629	0.0017649285051983	1.73206586598781	0.0832618358164181	HIF1A	FARP2	CD163	PLXNA2	FARP2->PLXNA2	HIF1A->CD163	0.4743345574230543	cerad
GPNMB:GNAI2->MKI67:P2RY12	0.0030565944339743	0.0071682588348447	0.426406817108266	0.669811434807031	GPNMB	GNAI2	MKI67	P2RY12	GNAI2->P2RY12	GPNMB->MKI67	0.999999999921381	cerad
CCL3:TNFSF14->TMEM163:TNFRSF14	0.0030565448202602	0.0092704045941769	0.329709969959687	0.741619119694119	CCL3	TNFSF14	TMEM163	TNFRSF14	TNFSF14->TNFRSF14	CCL3->TMEM163	0.9610778387872768	cerad
HSPA1A:HLA-B->TMEM163:LILRB1	0.0030562604954112	0.0058191185920782	0.525210209596313	0.599437068326321	HSPA1A	HLA-B	TMEM163	LILRB1	HLA-B->LILRB1	HSPA1A->TMEM163	0.9761730586366716	cerad
CCL3:COL18A1->TMEM163:ITGA10_ITGB1	0.0030561432465669	0.0021881644716638	1.39666980528347	0.162512888174697	CCL3	COL18A1	TMEM163	ITGA10_ITGB1	COL18A1->ITGA10_ITGB1	CCL3->TMEM163	0.6058134074899795	cerad
HIF1A:C3->TMEM163:NRP1	0.0030557247478676	0.013325530678668	0.229313550173227	0.818625222544849	HIF1A	C3	TMEM163	NRP1	C3->NRP1	HIF1A->TMEM163	0.9566492426250852	cerad
ERN1:CXCL12->HIST:ITGB1	0.0030556981942583	0.0031351033734121	0.974672229366595	0.329722872448803	ERN1	CXCL12	HIST	ITGB1	CXCL12->ITGB1	ERN1->HIST	0.7351771447397853	cerad
IFI44L:CP->IFI44L:SLC40A1	0.0030554329350381	0.002245605209495	1.36062782635121	0.173631333316336	IFI44L	CP	IFI44L	SLC40A1	CP->SLC40A1	IFI44L->IFI44L	0.7736587425660445	cerad
ERN1:PDCD1LG2->CCL3:RGMB	0.0030548741718667	0.0049304574293727	0.61959244464166	0.535526142207878	ERN1	PDCD1LG2	CCL3	RGMB	PDCD1LG2->RGMB	ERN1->CCL3	0.999999999990113	cerad
HIST:ARF1->IFI44L:INSR	0.0030542394746081	0.0023196801844125	1.31666403633207	0.18795126360547	HIST	ARF1	IFI44L	INSR	ARF1->INSR	HIST->IFI44L	0.8447730316016234	cerad
FRMD4A:LGALS9->HIF1A:COLEC12	0.0030538388516002	0.0045613223020673	0.669507359788225	0.503171887474742	FRMD4A	LGALS9	HIF1A	COLEC12	LGALS9->COLEC12	FRMD4A->HIF1A	0.8345356367580332	cerad
HIF1A:MMP2->HIST:FGFR1	0.0030524823631097	0.0024079306336082	1.26767869493634	0.204912716116245	HIF1A	MMP2	HIST	FGFR1	MMP2->FGFR1	HIF1A->HIST	0.6613595301104551	cerad
CCL3:IL6->MKI67:IL6R_IL6ST	0.0030523181178442	0.0027765166415463	1.0993336298335	0.271622568691027	CCL3	IL6	MKI67	IL6R_IL6ST	IL6->IL6R_IL6ST	CCL3->MKI67	0.6457693422311181	cerad
HIF1A:FARP2->AIF1:PLXNA1	0.0030521867680199	0.0021649200207808	1.40983811813937	0.158587488353723	HIF1A	FARP2	AIF1	PLXNA1	FARP2->PLXNA1	HIF1A->AIF1	0.8760042278379614	cerad
PICALM:TGFB1->HIST:ACVR1B_TGFBR2	0.0030520051265015	0.0026022653738901	1.17282624482651	0.240865491266712	PICALM	TGFB1	HIST	ACVR1B_TGFBR2	TGFB1->ACVR1B_TGFBR2	PICALM->HIST	0.7605410374928373	cerad
ERN1:EFNB1->GPNMB:EPHB6	0.0030514917370268	0.0077914587899557	0.391645752007394	0.695319977785803	ERN1	EFNB1	GPNMB	EPHB6	EFNB1->EPHB6	ERN1->GPNMB	0.999999999854252	cerad
IFI44L:VCL->FRMD4A:ITGB5	0.0030510809362716	0.0020868478356892	1.4620524238002	0.143726844666592	IFI44L	VCL	FRMD4A	ITGB5	VCL->ITGB5	IFI44L->FRMD4A	0.7715315349999919	cerad
FRMD4A:HLA-C->MKI67:NOTCH4	0.0030509946377352	0.0032119631900727	0.949884683350373	0.342170850304886	FRMD4A	HLA-C	MKI67	NOTCH4	HLA-C->NOTCH4	FRMD4A->MKI67	0.8519323249355522	cerad
CD163:IGSF11->AIF1:VSIR	0.0030508867805931	0.0035116728529818	0.868784453541149	0.384965038016091	CD163	IGSF11	AIF1	VSIR	IGSF11->VSIR	CD163->AIF1	0.8575841073404312	cerad
PICALM:GSTP1->IFI44L:TRAF2	0.0030508158372896	0.0018635319975242	1.63711481280854	0.101606482057795	PICALM	GSTP1	IFI44L	TRAF2	GSTP1->TRAF2	PICALM->IFI44L	0.6674536185056709	cerad
GPNMB:LILRB4->CD163:LAIR1	0.0030505077844834	0.0058350129366206	0.522793662604995	0.601117850247592	GPNMB	LILRB4	CD163	LAIR1	LILRB4->LAIR1	GPNMB->CD163	0.782468865403573	cerad
HIST:TGFB1->IFI44L:CXCR4	0.0030494952881829	0.0021077373871188	1.44680988571891	0.147950177257267	HIST	TGFB1	IFI44L	CXCR4	TGFB1->CXCR4	HIST->IFI44L	0.8309786674659301	cerad
HIF1A:ADM->FRMD4A:GPR84	0.0030494503362248	0.0018199940196301	1.67552766840657	0.0938307471162955	HIF1A	ADM	FRMD4A	GPR84	ADM->GPR84	HIF1A->FRMD4A	0.788244908404768	cerad
AIF1:COL8A2->CCL3:ITGA10_ITGB1	0.0030491413005033	0.0095687403931737	0.318656497638764	0.749987006019848	AIF1	COL8A2	CCL3	ITGA10_ITGB1	COL8A2->ITGA10_ITGB1	AIF1->CCL3	0.9640642732747488	cerad
HIF1A:EFNB1->HIF1A:EPHB6	0.0030487518620203	0.0025182630431835	1.21065663504563	0.226027028773015	HIF1A	EFNB1	HIF1A	EPHB6	EFNB1->EPHB6	HIF1A->HIF1A	0.6472179578922076	cerad
HIF1A:SPARC->GPNMB:ENG	0.0030486536172369	0.001958234771765	1.5568376484751	0.119509036118701	HIF1A	SPARC	GPNMB	ENG	SPARC->ENG	HIF1A->GPNMB	0.489905221455852	cerad
TMEM163:ADAM9->HSPA1A:ITGB1	0.0030484048351789	0.0058813166940714	0.518320130295288	0.604234930105841	TMEM163	ADAM9	HSPA1A	ITGB1	ADAM9->ITGB1	TMEM163->HSPA1A	0.9872592130396848	cerad
CCL3:FAM3C->ERN1:ADGRG5	0.0030483924034275	0.002516214883046	1.21149923401504	0.225704128053566	CCL3	FAM3C	ERN1	ADGRG5	FAM3C->ADGRG5	CCL3->ERN1	0.999999999983011	cerad
HSPA1A:ICOSLG->HIF1A:CD28	0.0030477745700037	0.0099343266093161	0.306792265833663	0.75900149554185	HSPA1A	ICOSLG	HIF1A	CD28	ICOSLG->CD28	HSPA1A->HIF1A	0.9899353218875678	cerad
FRMD4A:S100A8->CCL3:ITGB2	0.0030471967606589	0.0139625952425485	0.218239998204142	0.827242122027992	FRMD4A	S100A8	CCL3	ITGB2	S100A8->ITGB2	FRMD4A->CCL3	0.9446794170131766	cerad
CCL3:SERPING1->MKI67:LRP1	0.0030467506723323	0.0053666032215464	0.567724228260434	0.570222237380022	CCL3	SERPING1	MKI67	LRP1	SERPING1->LRP1	CCL3->MKI67	0.8321050867136981	cerad
PICALM:CALM3->AIF1:PDE1B	0.0030460846866367	0.0035714621416485	0.852895695327369	0.393717149074807	PICALM	CALM3	AIF1	PDE1B	CALM3->PDE1B	PICALM->AIF1	0.8461786453839757	cerad
ERN1:GNAI2->TMEM163:UNC5B	0.0030458963864398	0.0048244830417675	0.631341505415244	0.527817253963574	ERN1	GNAI2	TMEM163	UNC5B	GNAI2->UNC5B	ERN1->TMEM163	0.8035075160784766	cerad
GPNMB:WNT5A->TMEM163:ADRB2	0.0030457835327922	0.0014545724101936	2.0939373739303	0.0362655594080836	GPNMB	WNT5A	TMEM163	ADRB2	WNT5A->ADRB2	GPNMB->TMEM163	0.7319269541653367	cerad
HIF1A:NECTIN2->IFI44L:CD226	0.0030454357767067	0.0018604301731245	1.63695247513218	0.101640400119333	HIF1A	NECTIN2	IFI44L	CD226	NECTIN2->CD226	HIF1A->IFI44L	0.7649765451569155	cerad
MKI67:APP->PICALM:TSPAN15	0.003045411895399	0.0018071191115047	1.68523030718389	0.0919441458907228	MKI67	APP	PICALM	TSPAN15	APP->TSPAN15	MKI67->PICALM	0.8031689557319368	cerad
CD163:TNFSF10->HIST:TNFRSF10A	0.0030453233732273	0.0039566736559059	0.769667563732904	0.441497115629134	CD163	TNFSF10	HIST	TNFRSF10A	TNFSF10->TNFRSF10A	CD163->HIST	0.8480583315235437	cerad
HIF1A:SEMA4D->PICALM:PLXNB2	0.0030452184490617	0.0041113172160393	0.740691678370513	0.45888040614279	HIF1A	SEMA4D	PICALM	PLXNB2	SEMA4D->PLXNB2	HIF1A->PICALM	0.7197599373318397	cerad
CCL3:FGF20->CD163:FGFR1	0.0030451546431766	0.0029348886664036	1.03757075286542	0.29946994009187	CCL3	FGF20	CD163	FGFR1	FGF20->FGFR1	CCL3->CD163	0.5826845356141613	cerad
HSPA1A:JAG1->TMEM163:NOTCH1	0.0030446968236593	0.0033868882168787	0.898965843775375	0.368670854225109	HSPA1A	JAG1	TMEM163	NOTCH1	JAG1->NOTCH1	HSPA1A->TMEM163	0.936127655192468	cerad
TMEM163:PDGFB->PICALM:LRP1	0.0030442895910979	0.0099406883971562	0.306245349363212	0.759417846199515	TMEM163	PDGFB	PICALM	LRP1	PDGFB->LRP1	TMEM163->PICALM	0.9685485520307192	cerad
HIF1A:MTMR4->AIF1:SMAD3	0.0030441587701544	0.0024273305330612	1.25411794096099	0.209799140209621	HIF1A	MTMR4	AIF1	SMAD3	MTMR4->SMAD3	HIF1A->AIF1	0.8760042278379614	cerad
MKI67:APP->CD163:TSPAN15	0.0030440892566832	0.0027748079678582	1.09704501786942	0.272621713358411	MKI67	APP	CD163	TSPAN15	APP->TSPAN15	MKI67->CD163	0.9117406684761156	cerad
CCL3:SLIT1->IFI44L:ROBO1	0.0030433557814538	0.002967604802538	1.02552596587356	0.305115079975838	CCL3	SLIT1	IFI44L	ROBO1	SLIT1->ROBO1	CCL3->IFI44L	0.632986609486805	cerad
HIF1A:FAM3C->CD163:ADGRG5	0.0030411750422652	0.0022113581292484	1.3752521593139	0.169053282681405	HIF1A	FAM3C	CD163	ADGRG5	FAM3C->ADGRG5	HIF1A->CD163	0.5649036967341734	cerad
GPNMB:SEMA4D->FRMD4A:PLXNB2	0.0030411640477137	0.0044096191987537	0.689665912324873	0.490404307044794	GPNMB	SEMA4D	FRMD4A	PLXNB2	SEMA4D->PLXNB2	GPNMB->FRMD4A	0.7551469920818293	cerad
FRMD4A:LAMB2->FRMD4A:ITGA6_ITGB1	0.0030408791512303	0.0026288175590859	1.15674788488848	0.24737537958796	FRMD4A	LAMB2	FRMD4A	ITGA6_ITGB1	LAMB2->ITGA6_ITGB1	FRMD4A->FRMD4A	0.7557963087088893	cerad
TMEM163:NECTIN3->HIF1A:CADM1	0.0030402284381761	0.0036040514544821	0.843558555301771	0.398916131913716	TMEM163	NECTIN3	HIF1A	CADM1	NECTIN3->CADM1	TMEM163->HIF1A	0.7479677473382175	cerad
PICALM:GNAI2->PICALM:ADCY9	0.0030398287810459	0.0048268521120216	0.629774584034807	0.528842076694234	PICALM	GNAI2	PICALM	ADCY9	GNAI2->ADCY9	PICALM->PICALM	0.8324950968518109	cerad
HIF1A:CALM1->CCL3:VIPR1	0.0030396400916913	0.0027655053013013	1.09912647437738	0.27171290367467	HIF1A	CALM1	CCL3	VIPR1	CALM1->VIPR1	HIF1A->CCL3	0.6985009767636639	cerad
HIF1A:COL9A2->PICALM:ITGA9_ITGB1	0.0030396251006789	0.0021259699764253	1.4297591849297	0.152786147091635	HIF1A	COL9A2	PICALM	ITGA9_ITGB1	COL9A2->ITGA9_ITGB1	HIF1A->PICALM	0.5192149690320886	cerad
MKI67:APOE->MKI67:LRP1	0.003038564943273	0.0155937860569869	0.194857421550398	0.845504567863725	MKI67	APOE	MKI67	LRP1	APOE->LRP1	MKI67->MKI67	0.999999999995943	cerad
AIF1:SEMA4D->ERN1:CD72	0.003038216149328	0.0018139878683564	1.6748822868815	0.0939573296421553	AIF1	SEMA4D	ERN1	CD72	SEMA4D->CD72	AIF1->ERN1	0.8275905862189227	cerad
TMEM163:HLA-DQA1->HIF1A:CD4	0.0030379419617944	0.0017177764790284	1.76853158655002	0.0769720764745335	TMEM163	HLA-DQA1	HIF1A	CD4	HLA-DQA1->CD4	TMEM163->HIF1A	0.629768142563403	cerad
PICALM:HLA-A->TMEM163:LILRB1	0.0030370880831815	0.0088045858736834	0.344943887964034	0.730136555371046	PICALM	HLA-A	TMEM163	LILRB1	HLA-A->LILRB1	PICALM->TMEM163	0.9984545118795352	cerad
GPNMB:LGALS9->PICALM:SLC1A5	0.0030368257093002	0.0031262732381026	0.971388448164988	0.331354878830948	GPNMB	LGALS9	PICALM	SLC1A5	LGALS9->SLC1A5	GPNMB->PICALM	0.6025665776001143	cerad
TMEM163:LAMA2->HIF1A:ITGA9_ITGB1	0.003036385368013	0.0019399887047023	1.56515620975172	0.117546286415649	TMEM163	LAMA2	HIF1A	ITGA9_ITGB1	LAMA2->ITGA9_ITGB1	TMEM163->HIF1A	0.629768142563403	cerad
TMEM163:LIPC->ERN1:LRP1	0.0030361491376217	0.0059239337780081	0.512522464193145	0.608285402449749	TMEM163	LIPC	ERN1	LRP1	LIPC->LRP1	TMEM163->ERN1	0.8244448126244089	cerad
GPNMB:HMGB1->FRMD4A:CXCR4	0.0030357149192886	0.0015664643742212	1.9379406064041	0.0526304691294257	GPNMB	HMGB1	FRMD4A	CXCR4	HMGB1->CXCR4	GPNMB->FRMD4A	0.3121351585002573	cerad
HIF1A:CALM3->HIF1A:ESR1	0.0030355698972961	0.0040963390970783	0.741044582823038	0.458666408885378	HIF1A	CALM3	HIF1A	ESR1	CALM3->ESR1	HIF1A->HIF1A	0.7723084686522895	cerad
AIF1:ITGB3BP->AIF1:ITGB5	0.0030350866243911	0.0027457982626467	1.10535674294789	0.269005039615302	AIF1	ITGB3BP	AIF1	ITGB5	ITGB3BP->ITGB5	AIF1->AIF1	0.8268553211411761	cerad
AIF1:APOE->AIF1:LRP6	0.0030350308349844	0.004149183544334	0.731476639332807	0.464488068324043	AIF1	APOE	AIF1	LRP6	APOE->LRP6	AIF1->AIF1	0.8800523848866426	cerad
AIF1:IL16->HIST:CCR5	0.0030348590829283	0.0029641452073514	1.0238564141195	0.305903099679643	AIF1	IL16	HIST	CCR5	IL16->CCR5	AIF1->HIST	0.7775037116857594	cerad
HIF1A:ARF1->HIF1A:PLD2	0.0030346345377875	0.0025647376903052	1.18321438845714	0.236724191972361	HIF1A	ARF1	HIF1A	PLD2	ARF1->PLD2	HIF1A->HIF1A	0.6545361079549548	cerad
IFI44L:JAM2->CCL3:ITGA4_ITGB1	0.0030344194681951	0.0075959338067836	0.399479451161783	0.689539961868399	IFI44L	JAM2	CCL3	ITGA4_ITGB1	JAM2->ITGA4_ITGB1	IFI44L->CCL3	0.8995716326586297	cerad
HIF1A:APOE->HIST:LRP8	0.0030333469661254	0.0019590349115247	1.5483884173174	0.121528808208643	HIF1A	APOE	HIST	LRP8	APOE->LRP8	HIF1A->HIST	0.6213105754803105	cerad
MKI67:PLAU->PICALM:ST14	0.0030326843133377	0.0029301617480354	1.03498870510171	0.300674186062433	MKI67	PLAU	PICALM	ST14	PLAU->ST14	MKI67->PICALM	0.8163260262314924	cerad
HIST:LGALS9->HIF1A:SLC1A5	0.0030308728215158	0.0018734352360039	1.61781563796177	0.105702335240657	HIST	LGALS9	HIF1A	SLC1A5	LGALS9->SLC1A5	HIST->HIF1A	0.5314209147878902	cerad
CD163:LGALS3BP->PICALM:CD33	0.0030302818276674	0.0046148166688282	0.656641865783346	0.511411222632944	CD163	LGALS3BP	PICALM	CD33	LGALS3BP->CD33	CD163->PICALM	0.8607836428583023	cerad
FRMD4A:JAM2->FRMD4A:ITGAV_ITGB1	0.0030301977260896	0.0046396990066044	0.653102221022593	0.513690380514667	FRMD4A	JAM2	FRMD4A	ITGAV_ITGB1	JAM2->ITGAV_ITGB1	FRMD4A->FRMD4A	0.8783713376739343	cerad
MKI67:APP->ERN1:NOTCH2	0.0030301133517683	0.0032855081592542	0.922266268988995	0.356389703902925	MKI67	APP	ERN1	NOTCH2	APP->NOTCH2	MKI67->ERN1	0.996503846989757	cerad
CD163:COL18A1->TMEM163:ITGB5	0.0030294874395596	0.0011411477402526	2.65477232500044	0.0079361952471283	CD163	COL18A1	TMEM163	ITGB5	COL18A1->ITGB5	CD163->TMEM163	0.7561492066704715	cerad
HIF1A:CD99->AIF1:PILRA	0.0030293194143372	0.002603955780783	1.16335286362898	0.244686365652582	HIF1A	CD99	AIF1	PILRA	CD99->PILRA	HIF1A->AIF1	0.8760042278379614	cerad
FRMD4A:CD99->CD163:CD81	0.0030279129270652	0.0078846892048937	0.38402438553772	0.700960373647235	FRMD4A	CD99	CD163	CD81	CD99->CD81	FRMD4A->CD163	0.9442068699636238	cerad
HSPA1A:COPA->HIST:P2RY6	0.0030278905459197	0.0020759350918925	1.45856706105363	0.144684305058848	HSPA1A	COPA	HIST	P2RY6	COPA->P2RY6	HSPA1A->HIST	0.9920932993736842	cerad
HIST:PSEN1->HIF1A:NOTCH1	0.0030277464912492	0.0024277045762091	1.24716430529492	0.212337258090661	HIST	PSEN1	HIF1A	NOTCH1	PSEN1->NOTCH1	HIST->HIF1A	0.676516380428385	cerad
GPNMB:JAM2->CD163:ITGAV_ITGB1	0.003026721551753	0.0038959101025564	0.776897174749237	0.43721943824987	GPNMB	JAM2	CD163	ITGAV_ITGB1	JAM2->ITGAV_ITGB1	GPNMB->CD163	0.6833509626430604	cerad
FRMD4A:SEMA4C->GPNMB:PLXNB2	0.0030264049081556	0.0042171110528371	0.717648852552656	0.472973827599069	FRMD4A	SEMA4C	GPNMB	PLXNB2	SEMA4C->PLXNB2	FRMD4A->GPNMB	0.7094607413986035	cerad
HIF1A:B2M->FRMD4A:LILRB2	0.0030261872035634	0.0031867227561642	0.949623621229594	0.342303531677833	HIF1A	B2M	FRMD4A	LILRB2	B2M->LILRB2	HIF1A->FRMD4A	0.8526993167003575	cerad
GPNMB:B2M->HIF1A:KLRD1	0.0030259808908242	0.0021145433086971	1.43103282792946	0.152420806908782	GPNMB	B2M	HIF1A	KLRD1	B2M->KLRD1	GPNMB->HIF1A	0.477143395540535	cerad
CCL3:ANOS1->MKI67:FGFR1	0.0030252975668999	0.0074080630649438	0.408379024365506	0.682995430521222	CCL3	ANOS1	MKI67	FGFR1	ANOS1->FGFR1	CCL3->MKI67	0.9214169410981088	cerad
CCL3:LGALS9->ERN1:SLC1A5	0.0030250335054266	0.0061089518811138	0.495180444092011	0.620472753535762	CCL3	LGALS9	ERN1	SLC1A5	LGALS9->SLC1A5	CCL3->ERN1	0.999999999983011	cerad
MKI67:APOE->IFI44L:LDLR	0.0030244680805912	0.0023863682651736	1.26739368970411	0.205014555019897	MKI67	APOE	IFI44L	LDLR	APOE->LDLR	MKI67->IFI44L	0.4987373309618648	cerad
CD163:GNAI2->GPNMB:ADCY1	0.0030239342379244	0.0016628493384588	1.81852568839887	0.068983824121794	CD163	GNAI2	GPNMB	ADCY1	GNAI2->ADCY1	CD163->GPNMB	0.2633402378190597	cerad
HIF1A:ADAM15->TMEM163:ITGA5	0.0030238191696092	0.001837096031885	1.64597773721522	0.0997683426178851	HIF1A	ADAM15	TMEM163	ITGA5	ADAM15->ITGA5	HIF1A->TMEM163	0.7127287667801636	cerad
PICALM:TGFA->IFI44L:ERBB3	0.0030211550327991	0.0029512865914297	1.02367389245501	0.305989330700045	PICALM	TGFA	IFI44L	ERBB3	TGFA->ERBB3	PICALM->IFI44L	0.842167004019627	cerad
CD163:GNAI2->FRMD4A:FPR1	0.0030198183761287	0.0036548137212561	0.826257808589717	0.408657861683555	CD163	GNAI2	FRMD4A	FPR1	GNAI2->FPR1	CD163->FRMD4A	0.8153589971381179	cerad
PICALM:ADAM17->MKI67:NOTCH1	0.0030191549509935	0.0025349732257656	1.19100072549352	0.23365330007129	PICALM	ADAM17	MKI67	NOTCH1	ADAM17->NOTCH1	PICALM->MKI67	0.8617919944746922	cerad
IFI44L:B2M->TMEM163:TFRC	0.003019020561214	0.0089193766382451	0.338478873990908	0.735002344699487	IFI44L	B2M	TMEM163	TFRC	B2M->TFRC	IFI44L->TMEM163	0.999999999989157	cerad
HIF1A:WNT5A->TMEM163:LRP6	0.0030188722586458	0.0024680712800899	1.22317061221015	0.221265262838326	HIF1A	WNT5A	TMEM163	LRP6	WNT5A->LRP6	HIF1A->TMEM163	0.7618244114587108	cerad
TMEM163:PSEN1->TMEM163:NCSTN	0.0030183923609545	0.0017192220671164	1.75567334708373	0.0791442002907627	TMEM163	PSEN1	TMEM163	NCSTN	PSEN1->NCSTN	TMEM163->TMEM163	0.7144146449466341	cerad
PICALM:TGFB1->CD163:ACVR1_TGFBR1_TGFBR2	0.0030182949881769	0.003204118153395	0.942004896098726	0.34619013322081	PICALM	TGFB1	CD163	ACVR1_TGFBR1_TGFBR2	TGFB1->ACVR1_TGFBR1_TGFBR2	PICALM->CD163	0.7758307548444192	cerad
CD163:GPI->HIF1A:AMFR	0.0030180360342294	0.0024133946776285	1.25053563024968	0.211103948080497	CD163	GPI	HIF1A	AMFR	GPI->AMFR	CD163->HIF1A	0.5679689977357557	cerad
HIST:GNAI2->TMEM163:TSHR	0.0030176809684146	0.0021222480022939	1.42192663871178	0.155047548985484	HIST	GNAI2	TMEM163	TSHR	GNAI2->TSHR	HIST->TMEM163	0.8878632902517751	cerad
HIF1A:PROS1->HIF1A:MERTK	0.00301760483615	0.011583395729559	0.260511244422879	0.794469442879164	HIF1A	PROS1	HIF1A	MERTK	PROS1->MERTK	HIF1A->HIF1A	0.926066516774864	cerad
HIST:ITGB2->PICALM:CD226	0.0030172737272686	0.0068840106772739	0.438301721005393	0.661167578530948	HIST	ITGB2	PICALM	CD226	ITGB2->CD226	HIST->PICALM	0.9515690760765514	cerad
HIF1A:NTNG1->HIF1A:LRRC4C	0.00301720591384	0.002217561299985	1.36059639652824	0.173641270992498	HIF1A	NTNG1	HIF1A	LRRC4C	NTNG1->LRRC4C	HIF1A->HIF1A	0.5835786269871709	cerad
TMEM163:PROS1->PICALM:MERTK	0.0030156788674753	0.0187236519195831	0.161062536327183	0.872044146633324	TMEM163	PROS1	PICALM	MERTK	PROS1->MERTK	TMEM163->PICALM	0.9990385393257918	cerad
IFI44L:ENTPD1->CD163:TMIGD3	0.0030153834893581	0.0096880267456006	0.311248468706743	0.755611738889235	IFI44L	ENTPD1	CD163	TMIGD3	ENTPD1->TMIGD3	IFI44L->CD163	0.9661092959015408	cerad
HIST:ARF1->HIST:CHRM3	0.0030150650089462	0.0023626725182186	1.27612480599703	0.201911404021455	HIST	ARF1	HIST	CHRM3	ARF1->CHRM3	HIST->HIST	0.875319989065035	cerad
GPNMB:GRN->AIF1:TNFRSF1A	0.0030150404699605	0.0042377627773058	0.711469855298823	0.476793124450216	GPNMB	GRN	AIF1	TNFRSF1A	GRN->TNFRSF1A	GPNMB->AIF1	0.88609489645501	cerad
HIF1A:LTBP3->HIF1A:ITGB5	0.0030149727108647	0.001408189707052	2.14102737419971	0.0322718306064896	HIF1A	LTBP3	HIF1A	ITGB5	LTBP3->ITGB5	HIF1A->HIF1A	0.3152029482524258	cerad
PICALM:CD14->PICALM:RIPK1	0.0030146361589413	0.0063039218621598	0.47821597806234	0.632496491326456	PICALM	CD14	PICALM	RIPK1	CD14->RIPK1	PICALM->PICALM	0.8526740147573458	cerad
CCL3:NRG2->AIF1:NRP2	0.0030145946991031	0.0091436888119673	0.329691305237517	0.74163322417612	CCL3	NRG2	AIF1	NRP2	NRG2->NRP2	CCL3->AIF1	0.9194499759735134	cerad
IFI44L:LAMB2->HIST:ITGA6_ITGB1	0.0030139682729124	0.0019366436925549	1.55628435137508	0.119640490870669	IFI44L	LAMB2	HIST	ITGA6_ITGB1	LAMB2->ITGA6_ITGB1	IFI44L->HIST	0.8069940337983981	cerad
FRMD4A:CALM1->IFI44L:RYR2	0.0030138731038732	0.0039056773790347	0.771664633656479	0.440313082484124	FRMD4A	CALM1	IFI44L	RYR2	CALM1->RYR2	FRMD4A->IFI44L	0.8005657205930694	cerad
HIF1A:CALM1->CD163:CACNA1C	0.0030137288632077	0.0030387145108823	0.991777560022476	0.321306046477998	HIF1A	CALM1	CD163	CACNA1C	CALM1->CACNA1C	HIF1A->CD163	0.6548663671384672	cerad
GPNMB:ARF6->MKI67:PLD1	0.0030134802350038	0.0178726722994376	0.168608263191773	0.866104780537951	GPNMB	ARF6	MKI67	PLD1	ARF6->PLD1	GPNMB->MKI67	0.999999999921381	cerad
HSPA1A:VEGFA->PICALM:ITGAV	0.0030128724664495	0.006045111000954	0.498398204098156	0.618203402340988	HSPA1A	VEGFA	PICALM	ITGAV	VEGFA->ITGAV	HSPA1A->PICALM	0.9825402660003094	cerad
CCL3:RGMB->MKI67:NEO1	0.003012752083068	0.0040646519955605	0.741207878647085	0.458567407085626	CCL3	RGMB	MKI67	NEO1	RGMB->NEO1	CCL3->MKI67	0.7413506414550953	cerad
FRMD4A:CALM1->HIST:TRPC5	0.0030124992302849	0.0018340132713821	1.64257220887754	0.100471474693836	FRMD4A	CALM1	HIST	TRPC5	CALM1->TRPC5	FRMD4A->HIST	0.8843463361606281	cerad
IFI44L:LIPC->IFI44L:LRP1	0.0030124751385741	0.0043014697587925	0.700336235635825	0.483717347359692	IFI44L	LIPC	IFI44L	LRP1	LIPC->LRP1	IFI44L->IFI44L	0.832490235181153	cerad
HIF1A:F13A1->GPNMB:ITGA4	0.0030119272242159	0.0033681128932038	0.894247704788446	0.371189373277227	HIF1A	F13A1	GPNMB	ITGA4	F13A1->ITGA4	HIF1A->GPNMB	0.7061301253333174	cerad
TMEM163:MMRN2->CD163:CD93	0.0030114177300691	0.0027414752274	1.09846614697487	0.272000992185265	TMEM163	MMRN2	CD163	CD93	MMRN2->CD93	TMEM163->CD163	0.7730386864281269	cerad
GPNMB:HLA-B->GPNMB:KLRD1	0.003011196443042	0.0021580237941144	1.3953490463147	0.162910608629861	GPNMB	HLA-B	GPNMB	KLRD1	HLA-B->KLRD1	GPNMB->GPNMB	0.4623686983519706	cerad
HSPA1A:SLIT2->HIF1A:APP	0.0030111390835329	0.0026549122190207	1.13417651324218	0.256720513858534	HSPA1A	SLIT2	HIF1A	APP	SLIT2->APP	HSPA1A->HIF1A	0.7863740898119497	cerad
GPNMB:APP->CD163:FPR2	0.0030107715937961	0.0017993249684181	1.67327839419852	0.0942725037557175	GPNMB	APP	CD163	FPR2	APP->FPR2	GPNMB->CD163	0.3096053265420012	cerad
HIF1A:NCAM1->MKI67:PTPRA	0.0030096943817647	0.0041018857692228	0.733734323941205	0.463110674842535	HIF1A	NCAM1	MKI67	PTPRA	NCAM1->PTPRA	HIF1A->MKI67	0.8455080066249696	cerad
CCL3:LYZ->HIST:ITGAL	0.0030090280154397	0.0109467479072132	0.274878716578189	0.7834094192251	CCL3	LYZ	HIST	ITGAL	LYZ->ITGAL	CCL3->HIST	0.9426892883441792	cerad
PICALM:MFNG->GPNMB:NOTCH1	0.0030086471866935	0.0061059747434802	0.492738229863485	0.622197561371475	PICALM	MFNG	GPNMB	NOTCH1	MFNG->NOTCH1	PICALM->GPNMB	0.8357770849104578	cerad
MKI67:B2M->IFI44L:HFE	0.0030085393090891	0.0020386480759602	1.47575216368429	0.140010436808658	MKI67	B2M	IFI44L	HFE	B2M->HFE	MKI67->IFI44L	0.4263771595774751	cerad
FRMD4A:LRPAP1->IFI44L:SORL1	0.0030081291346512	0.0238901583399783	0.12591499360711	0.899799213958319	FRMD4A	LRPAP1	IFI44L	SORL1	LRPAP1->SORL1	FRMD4A->IFI44L	0.9707729968517448	cerad
GPNMB:C1QB->MKI67:LRP1	0.0030076112803567	0.0123269321213128	0.243987007534231	0.807240882380197	GPNMB	C1QB	MKI67	LRP1	C1QB->LRP1	GPNMB->MKI67	0.999999999921381	cerad
GPNMB:CD14->HIF1A:ITGA4	0.003006568789692	0.0023170320054155	1.29759484662486	0.194426593938549	GPNMB	CD14	HIF1A	ITGA4	CD14->ITGA4	GPNMB->HIF1A	0.5439781432258268	cerad
CD163:GNAI2->PICALM:IGF1R	0.0030062513165303	0.0058999973784623	0.509534347846409	0.610377728858392	CD163	GNAI2	PICALM	IGF1R	GNAI2->IGF1R	CD163->PICALM	0.8922879279165935	cerad
HSPA1A:VEGFA->FRMD4A:NRP1	0.0030057610779157	0.0044921344663731	0.669116452416118	0.503421195719585	HSPA1A	VEGFA	FRMD4A	NRP1	VEGFA->NRP1	HSPA1A->FRMD4A	0.9096973863567236	cerad
MKI67:GNAS->CD163:TSHR	0.0030056486407189	0.0097078989181533	0.309608563712844	0.756858643194601	MKI67	GNAS	CD163	TSHR	GNAS->TSHR	MKI67->CD163	0.999999999979724	cerad
TMEM163:CALM1->TMEM163:GRM7	0.0030049668758648	0.0031567176455782	0.951927670843163	0.341133665063069	TMEM163	CALM1	TMEM163	GRM7	CALM1->GRM7	TMEM163->TMEM163	0.7909849891042819	cerad
FRMD4A:COL9A2->CD163:ITGA9_ITGB1	0.0030049097940851	0.0017255556475703	1.74141575689908	0.0816107282014158	FRMD4A	COL9A2	CD163	ITGA9_ITGB1	COL9A2->ITGA9_ITGB1	FRMD4A->CD163	0.7899549282159559	cerad
CD163:THBS1->HIF1A:CD47	0.0030041520889463	0.0021148041075094	1.42053444963478	0.155452146694642	CD163	THBS1	HIF1A	CD47	THBS1->CD47	CD163->HIF1A	0.5098460287425461	cerad
CCL3:CALM3->MKI67:KCNQ5	0.0030039755925894	0.0017819488532311	1.68578104087696	0.0918379807982477	CCL3	CALM3	MKI67	KCNQ5	CALM3->KCNQ5	CCL3->MKI67	0.5936313952697678	cerad
IFI44L:PROS1->TMEM163:MERTK	0.0030032333886337	0.008336447923776	0.3602533616348	0.71865767300205	IFI44L	PROS1	TMEM163	MERTK	PROS1->MERTK	IFI44L->TMEM163	0.991994223064712	cerad
CD163:SPON1->MKI67:APP	0.0030029186791243	0.0031066111609183	0.966621995343836	0.333733034871669	CD163	SPON1	MKI67	APP	SPON1->APP	CD163->MKI67	0.8091182563848247	cerad
GPNMB:CD1D->HSPA1A:LILRB2	0.0030022482516468	0.0073519796018852	0.40835916504407	0.683010008316203	GPNMB	CD1D	HSPA1A	LILRB2	CD1D->LILRB2	GPNMB->HSPA1A	0.999999999962568	cerad
HIF1A:IL10->CD163:IFNLR1	0.0030021033227382	0.0027756795243906	1.08157418619763	0.279441779889111	HIF1A	IL10	CD163	IFNLR1	IL10->IFNLR1	HIF1A->CD163	0.6482620418459628	cerad
CD163:CD99->IFI44L:PILRA	0.0030018577455779	0.0046465728243398	0.646036952192686	0.518255424674064	CD163	CD99	IFI44L	PILRA	CD99->PILRA	CD163->IFI44L	0.8605294822402093	cerad
TMEM163:C3->TMEM163:GRM7	0.0030013413914322	0.013088076571434	0.229318752457709	0.818621179437463	TMEM163	C3	TMEM163	GRM7	C3->GRM7	TMEM163->TMEM163	0.943281061426606	cerad
IFI44L:C3->HIF1A:NRP1	0.0030006256739358	0.013672893818305	0.219457981156755	0.826293308201904	IFI44L	C3	HIF1A	NRP1	C3->NRP1	IFI44L->HIF1A	0.9577234000009354	cerad
CCL3:LAMC1->HSPA1A:ITGA6_ITGB1	0.0030002072638849	0.0034281228876168	0.875174946243143	0.381478722991092	CCL3	LAMC1	HSPA1A	ITGA6_ITGB1	LAMC1->ITGA6_ITGB1	CCL3->HSPA1A	0.6898376519934365	cerad
FRMD4A:HLA-A->IFI44L:APLP2	0.0029994306973207	0.0042362910834376	0.708032247606259	0.478925231927972	FRMD4A	HLA-A	IFI44L	APLP2	HLA-A->APLP2	FRMD4A->IFI44L	0.8058911991416363	cerad
AIF1:ADAM10->MKI67:TSPAN5	0.0029985731060853	0.0035596196924305	0.842385806680906	0.399572035038911	AIF1	ADAM10	MKI67	TSPAN5	ADAM10->TSPAN5	AIF1->MKI67	0.7470840777383231	cerad
HIF1A:LGALS9->IFI44L:LRP1	0.0029978656797709	0.0029483610794877	1.0167905486976	0.309253079199354	HIF1A	LGALS9	IFI44L	LRP1	LGALS9->LRP1	HIF1A->IFI44L	0.7649765451569155	cerad
PICALM:CXCL12->HIF1A:CD4	0.0029972463174583	0.0018526698809707	1.617798372092	0.105706057350249	PICALM	CXCL12	HIF1A	CD4	CXCL12->CD4	PICALM->HIF1A	0.4262341022187459	cerad
IFI44L:GNAI2->GPNMB:FPR1	0.0029970028045471	0.0031200578237826	0.96056001965812	0.336773439143445	IFI44L	GNAI2	GPNMB	FPR1	GNAI2->FPR1	IFI44L->GPNMB	0.906073048156984	cerad
HIF1A:COL9A2->HIST:ITGA10_ITGB1	0.002996218625433	0.0015328041084716	1.9547302938929	0.050614912476969	HIF1A	COL9A2	HIST	ITGA10_ITGB1	COL9A2->ITGA10_ITGB1	HIF1A->HIST	0.5471143889579493	cerad
FRMD4A:MFNG->GPNMB:NOTCH1	0.0029961578955968	0.0038119523148384	0.785990392359843	0.431873115807246	FRMD4A	MFNG	GPNMB	NOTCH1	MFNG->NOTCH1	FRMD4A->GPNMB	0.6832298189465527	cerad
CD163:PDCD1LG2->GPNMB:PDCD2	0.0029959380151616	0.0058503333979605	0.51209697146594	0.608583144013296	CD163	PDCD1LG2	GPNMB	PDCD2	PDCD1LG2->PDCD2	CD163->GPNMB	0.8504356661796189	cerad
IFI44L:ICAM5->FRMD4A:ITGAL	0.0029959030821277	0.0032307055220884	0.927321621127234	0.353759571773584	IFI44L	ICAM5	FRMD4A	ITGAL	ICAM5->ITGAL	IFI44L->FRMD4A	0.8364264317185792	cerad
FRMD4A:HLA-DMA->IFI44L:CD4	0.0029958567781998	0.0032098704609074	0.933326380203174	0.350651478613534	FRMD4A	HLA-DMA	IFI44L	CD4	HLA-DMA->CD4	FRMD4A->IFI44L	0.7457858477591853	cerad
GPNMB:SELPLG->IFI44L:ITGB2	0.0029957738624492	0.0019913677164859	1.50438004877158	0.132483538385962	GPNMB	SELPLG	IFI44L	ITGB2	SELPLG->ITGB2	GPNMB->IFI44L	0.8272971528678221	cerad
HIST:ADAM10->PICALM:TSPAN15	0.0029955837302904	0.0055894433974773	0.53593596307682	0.592002808515193	HIST	ADAM10	PICALM	TSPAN15	ADAM10->TSPAN15	HIST->PICALM	0.9375992512005032	cerad
TMEM163:CALR->HIST:SCARF1	0.0029953917899419	0.0023245169092493	1.28860830309435	0.197534295367852	TMEM163	CALR	HIST	SCARF1	CALR->SCARF1	TMEM163->HIST	0.920145945205156	cerad
FRMD4A:APOC1->HIST:VLDLR	0.0029943111911754	0.0026740059143035	1.11978480494697	0.26280547598936	FRMD4A	APOC1	HIST	VLDLR	APOC1->VLDLR	FRMD4A->HIST	0.8843463361606281	cerad
CD163:GNAS->CCL3:VIPR1	0.0029940150255032	0.002630248601959	1.13830115650408	0.254994751253255	CD163	GNAS	CCL3	VIPR1	GNAS->VIPR1	CD163->CCL3	0.5646312349179218	cerad
GPNMB:F13A1->CD163:ITGA4	0.0029937581405741	0.0015318997117622	1.95427815384223	0.0506683309845199	GPNMB	F13A1	CD163	ITGA4	F13A1->ITGA4	GPNMB->CD163	0.2206642530557714	cerad
GPNMB:POMC->FRMD4A:VIPR1	0.0029936530840421	0.0175695836478438	0.170388390757882	0.864704701478898	GPNMB	POMC	FRMD4A	VIPR1	POMC->VIPR1	GPNMB->FRMD4A	0.971778829616998	cerad
MKI67:SERPINA1->CD163:LRP1	0.0029935900765581	0.0025402391308036	1.17846782228374	0.238610153160881	MKI67	SERPINA1	CD163	LRP1	SERPINA1->LRP1	MKI67->CD163	0.9117406684761156	cerad
CD163:HLA-F->HIF1A:LILRB2	0.0029928282962675	0.0033547732491293	0.8921104569569	0.372333730514935	CD163	HLA-F	HIF1A	LILRB2	HLA-F->LILRB2	CD163->HIF1A	0.675147303510608	cerad
HIF1A:VCL->HIST:ITGB5	0.0029924854413131	0.002271860772987	1.31719578809341	0.187773005376139	HIF1A	VCL	HIST	ITGB5	VCL->ITGB5	HIF1A->HIST	0.6613595301104551	cerad
TMEM163:ADAM10->ERN1:NOTCH1	0.0029924390462163	0.0131174775870182	0.228126103236328	0.819548207618033	TMEM163	ADAM10	ERN1	NOTCH1	ADAM10->NOTCH1	TMEM163->ERN1	0.9286669546287906	cerad
FRMD4A:CCL4->MKI67:CCR1	0.0029920813777132	0.0031520331282614	0.949254419595395	0.342491229689238	FRMD4A	CCL4	MKI67	CCR1	CCL4->CCR1	FRMD4A->MKI67	0.8519323249355522	cerad
GPNMB:ARF1->GPNMB:PLD2	0.0029918916174096	0.003962257822711	0.755097661808006	0.450190386019717	GPNMB	ARF1	GPNMB	PLD2	ARF1->PLD2	GPNMB->GPNMB	0.7440501453951378	cerad
PICALM:JAG1->TMEM163:NOTCH2	0.002991308027327	0.0019100423192154	1.56609515780555	0.117326341536254	PICALM	JAG1	TMEM163	NOTCH2	JAG1->NOTCH2	PICALM->TMEM163	0.8939516769563739	cerad
GPNMB:MAML2->HIST:NOTCH4	0.0029912038290783	0.001630599846184	1.83441930040556	0.0665917768090759	GPNMB	MAML2	HIST	NOTCH4	MAML2->NOTCH4	GPNMB->HIST	0.3994602206215468	cerad
PICALM:VEGFA->PICALM:NRP1	0.00299102107194	0.0025465342622829	1.17454578021609	0.240176486164068	PICALM	VEGFA	PICALM	NRP1	VEGFA->NRP1	PICALM->PICALM	0.7172617511974548	cerad
IFI44L:LGALS1->HSPA1A:ITGB1	0.0029908815680976	0.0089398417408964	0.334556433411509	0.737959713842608	IFI44L	LGALS1	HSPA1A	ITGB1	LGALS1->ITGB1	IFI44L->HSPA1A	0.999999999972524	cerad
HSPA1A:APP->CCL3:AGER	0.0029901215255072	0.0115010041140516	0.259987866785823	0.794873132769087	HSPA1A	APP	CCL3	AGER	APP->AGER	HSPA1A->CCL3	0.999999999990019	cerad
HIST:HLA-DMA->CCL3:CD4	0.0029900060830948	0.0018321717172023	1.63194642457446	0.102690772955237	HIST	HLA-DMA	CCL3	CD4	HLA-DMA->CD4	HIST->CCL3	0.6261476531075792	cerad
AIF1:LYZ->CCL3:ITGAL	0.0029898233028028	0.0094939806831403	0.314917778178358	0.752824082860235	AIF1	LYZ	CCL3	ITGAL	LYZ->ITGAL	AIF1->CCL3	0.9640642732747488	cerad
HIF1A:SORBS1->MKI67:INSR	0.0029898086176848	0.0024489817091314	1.22083746339827	0.222147566143807	HIF1A	SORBS1	MKI67	INSR	SORBS1->INSR	HIF1A->MKI67	0.7849491870505443	cerad
HIF1A:WNT2B->HIST:FZD2_LRP6	0.0029897842137899	0.0023934699498431	1.24914215613441	0.211613084163666	HIF1A	WNT2B	HIST	FZD2_LRP6	WNT2B->FZD2_LRP6	HIF1A->HIST	0.6613595301104551	cerad
IFI44L:LGALS9->HSPA1A:SLC1A5	0.0029895390502518	0.0153573109586362	0.194665528249308	0.845654800067738	IFI44L	LGALS9	HSPA1A	SLC1A5	LGALS9->SLC1A5	IFI44L->HSPA1A	0.999999999972524	cerad
CD163:ARF1->IFI44L:INSR	0.0029892814224276	0.0029678507944081	1.00722092500737	0.313828619620916	CD163	ARF1	IFI44L	INSR	ARF1->INSR	CD163->IFI44L	0.8183184950498787	cerad
CD163:TGFB1->CD163:CXCR4	0.0029891178941526	0.0041229544595119	0.724994157346689	0.468455614797421	CD163	TGFB1	CD163	CXCR4	TGFB1->CXCR4	CD163->CD163	0.8669470793328895	cerad
CD163:ADAM15->FRMD4A:ITGA5	0.0029884418713249	0.0045534521315209	0.656302467887529	0.511629529985678	CD163	ADAM15	FRMD4A	ITGA5	ADAM15->ITGA5	CD163->FRMD4A	0.831024166212755	cerad
MKI67:GAS6->CD163:MERTK	0.0029880859318725	0.0263579173152236	0.113365782893125	0.90974056608791	MKI67	GAS6	CD163	MERTK	GAS6->MERTK	MKI67->CD163	0.999999999979724	cerad
ERN1:ADAM15->GPNMB:ITGB1	0.00298792017336	0.0035139073109516	0.850312745600227	0.395151232257238	ERN1	ADAM15	GPNMB	ITGB1	ADAM15->ITGB1	ERN1->GPNMB	0.9984530987856332	cerad
PICALM:CXCL12->FRMD4A:ITGA5	0.00298786930774	0.0052711751450417	0.566831726422618	0.570828513209026	PICALM	CXCL12	FRMD4A	ITGA5	CXCL12->ITGA5	PICALM->FRMD4A	0.87566382031011	cerad
HIF1A:HGF->PICALM:ITGB1	0.0029877287774835	0.0017288194363901	1.72819018261507	0.0839541332531859	HIF1A	HGF	PICALM	ITGB1	HGF->ITGB1	HIF1A->PICALM	0.4343011893289809	cerad
GPNMB:ACTR2->HIST:LDLR	0.0029859661635121	0.0025832969825412	1.15587413436872	0.24773264393333	GPNMB	ACTR2	HIST	LDLR	ACTR2->LDLR	GPNMB->HIST	0.6017930155725583	cerad
IFI44L:SEMA4G->PICALM:PLXNB2	0.0029858123934626	0.0034121583391259	0.875050949197005	0.381546184355537	IFI44L	SEMA4G	PICALM	PLXNB2	SEMA4G->PLXNB2	IFI44L->PICALM	0.836354056423841	cerad
HIST:TNF->CCL3:NOTCH1	0.002985287245895	0.0103962984820965	0.28714905127397	0.773998195372822	HIST	TNF	CCL3	NOTCH1	TNF->NOTCH1	HIST->CCL3	0.9449541074575958	cerad
IFI44L:PLAU->HIST:LRP1	0.0029852602853757	0.0024954491374287	1.19628175970428	0.231586624349797	IFI44L	PLAU	HIST	LRP1	PLAU->LRP1	IFI44L->HIST	0.8069940337983981	cerad
HSPA1A:PLAU->CCL3:ITGB5	0.0029838241862938	0.0095995265618605	0.310830348462058	0.755929596952688	HSPA1A	PLAU	CCL3	ITGB5	PLAU->ITGB5	HSPA1A->CCL3	0.9969707010716652	cerad
PICALM:CXCL12->CD163:ITGA4	0.0029837439203294	0.0048201937738388	0.619009122936821	0.535910348931963	PICALM	CXCL12	CD163	ITGA4	CXCL12->ITGA4	PICALM->CD163	0.8675410705529725	cerad
PICALM:SEMA6B->CCL3:PLXNA4	0.0029835664473736	0.0016510692214075	1.80705109676149	0.0707543125905487	PICALM	SEMA6B	CCL3	PLXNA4	SEMA6B->PLXNA4	PICALM->CCL3	0.3626637605643698	cerad
HIST:TNFSF13B->HIST:TNFRSF13C	0.0029822334251025	0.0019608405785733	1.52089540459853	0.128286087353503	HIST	TNFSF13B	HIST	TNFRSF13C	TNFSF13B->TNFRSF13C	HIST->HIST	0.867941662767371	cerad
TMEM163:HGF->HIF1A:CD44	0.0029821272777166	0.0030471832959213	0.978650441444824	0.327752726892076	TMEM163	HGF	HIF1A	CD44	HGF->CD44	TMEM163->HIF1A	0.6896954864455557	cerad
TMEM163:ADAM10->IFI44L:TSPAN5	0.0029820363349914	0.002042152254316	1.46024192304417	0.144223597218164	TMEM163	ADAM10	IFI44L	TSPAN5	ADAM10->TSPAN5	TMEM163->IFI44L	0.7921505983041158	cerad
PICALM:CALR->HIF1A:ITGAV	0.0029818775131673	0.0036833904655526	0.809546948946671	0.418200609080114	PICALM	CALR	HIF1A	ITGAV	CALR->ITGAV	PICALM->HIF1A	0.7159275245978088	cerad
HIST:AFDN->HIST:EPHB6	0.0029810739509131	0.0038839663859541	0.767533406492348	0.442764438944341	HIST	AFDN	HIST	EPHB6	AFDN->EPHB6	HIST->HIST	0.9085018413284692	cerad
PICALM:CALM1->CCL3:VIPR1	0.0029808246367213	0.0027144495894722	1.09813225056093	0.272146744526765	PICALM	CALM1	CCL3	VIPR1	CALM1->VIPR1	PICALM->CCL3	0.5537184845349764	cerad
TMEM163:TNFSF13B->TMEM163:TFRC	0.0029807954802529	0.005521458503252	0.539856539444663	0.589295971827314	TMEM163	TNFSF13B	TMEM163	TFRC	TNFSF13B->TFRC	TMEM163->TMEM163	0.8942551071897733	cerad
HIST:C3->HIF1A:C3AR1	0.0029802500801932	0.0244954547224682	0.12166543197337	0.90316399109355	HIST	C3	HIF1A	C3AR1	C3->C3AR1	HIST->HIF1A	0.9658098438729272	cerad
ERN1:LY86->ERN1:CD180	0.0029801951950714	0.0039983458760654	0.745357026992396	0.456055915034563	ERN1	LY86	ERN1	CD180	LY86->CD180	ERN1->ERN1	0.999999999968913	cerad
HSPA1A:B2M->MKI67:HFE	0.0029800940428316	0.0021525042889863	1.38447763290401	0.166212252251646	HSPA1A	B2M	MKI67	HFE	B2M->HFE	HSPA1A->MKI67	0.9051085001601118	cerad
GPNMB:ADAM9->MKI67:ITGB1	0.0029796136027912	0.0079473026573405	0.374921370339292	0.707718945196368	GPNMB	ADAM9	MKI67	ITGB1	ADAM9->ITGB1	GPNMB->MKI67	0.999999999921381	cerad
AIF1:SPP1->TMEM163:CD44	0.0029792627752201	0.0023385368610384	1.27398580918547	0.202668445440303	AIF1	SPP1	TMEM163	CD44	SPP1->CD44	AIF1->TMEM163	0.8948003062836019	cerad
AIF1:CALM3->AIF1:ESR1	0.0029790932123025	0.003679103128295	0.809733543316867	0.418093334995228	AIF1	CALM3	AIF1	ESR1	CALM3->ESR1	AIF1->AIF1	0.8800523848866426	cerad
TMEM163:GSTO1->HIST:RYR1	0.0029788137513184	0.00290455991218	1.02556457480082	0.305096872712071	TMEM163	GSTO1	HIST	RYR1	GSTO1->RYR1	TMEM163->HIST	0.920145945205156	cerad
HIF1A:HLA-A->HIST:LILRB1	0.0029784630119949	0.0069114501077395	0.430946178524771	0.666507505293786	HIF1A	HLA-A	HIST	LILRB1	HLA-A->LILRB1	HIF1A->HIST	0.900818168397682	cerad
PICALM:LGALS9->GPNMB:CD44	0.0029783428378267	0.0027810415028713	1.0709451242463	0.284194104608846	PICALM	LGALS9	GPNMB	CD44	LGALS9->CD44	PICALM->GPNMB	0.5270286307595877	cerad
CD163:ICAM2->FRMD4A:ITGAL_ITGB2	0.0029782789284641	0.0018155201093376	1.64045493803459	0.10091061051729	CD163	ICAM2	FRMD4A	ITGAL_ITGB2	ICAM2->ITGAL_ITGB2	CD163->FRMD4A	0.7846167840290408	cerad
MKI67:PDGFC->GPNMB:FLT1	0.0029774124541715	0.0037329599782514	0.797600957823867	0.425102095024973	MKI67	PDGFC	GPNMB	FLT1	PDGFC->FLT1	MKI67->GPNMB	0.8514813796566991	cerad
PICALM:GNAI2->HIF1A:TSHR	0.0029769465860303	0.0035831862653104	0.830809889748362	0.406081034848872	PICALM	GNAI2	HIF1A	TSHR	GNAI2->TSHR	PICALM->HIF1A	0.7124253011439605	cerad
GPNMB:TNC->FRMD4A:ITGA5	0.0029769131826543	0.0020271134771828	1.46854787172123	0.141955462699852	GPNMB	TNC	FRMD4A	ITGA5	TNC->ITGA5	GPNMB->FRMD4A	0.4507151976402876	cerad
HSPA1A:CALM1->MKI67:PTPRA	0.002976116384572	0.0024780038735125	1.20101361276465	0.229745920896256	HSPA1A	CALM1	MKI67	PTPRA	CALM1->PTPRA	HSPA1A->MKI67	0.9051085001601118	cerad
HIF1A:ADAM17->PICALM:NOTCH1	0.002976102406994	0.0032972376923959	0.902604751200535	0.366735704025726	HIF1A	ADAM17	PICALM	NOTCH1	ADAM17->NOTCH1	HIF1A->PICALM	0.6650218132971433	cerad
HIF1A:CXCL12->FRMD4A:ITGB1	0.0029758805593438	0.0021987965291126	1.35341334222717	0.175923617380497	HIF1A	CXCL12	FRMD4A	ITGB1	CXCL12->ITGB1	HIF1A->FRMD4A	0.7964581919459839	cerad
CD163:MTMR4->GPNMB:SMAD3	0.0029758446037023	0.0053704755750066	0.554111933317683	0.579502243752223	CD163	MTMR4	GPNMB	SMAD3	MTMR4->SMAD3	CD163->GPNMB	0.829181401964617	cerad
HSPA1A:ADAM10->MKI67:TSPAN14	0.0029757347522671	0.0085597708475882	0.347641870939286	0.72810915686136	HSPA1A	ADAM10	MKI67	TSPAN14	ADAM10->TSPAN14	HSPA1A->MKI67	0.99999999994094	cerad
FRMD4A:TNFSF13B->FRMD4A:HLA-DPB1	0.0029753723156003	0.0066464782074263	0.447661486691688	0.654397520765707	FRMD4A	TNFSF13B	FRMD4A	HLA-DPB1	TNFSF13B->HLA-DPB1	FRMD4A->FRMD4A	0.9500758211148336	cerad
HIST:HLA-DQB1->CD163:CD4	0.0029752824884532	0.0054050425319564	0.550464213900703	0.582001015621737	HIST	HLA-DQB1	CD163	CD4	HLA-DQB1->CD4	HIST->CD163	0.8954846090085117	cerad
HIF1A:THBS1->HSPA1A:CD47	0.0029750018259898	0.0096979618617724	0.306765675962982	0.759021735976533	HIF1A	THBS1	HSPA1A	CD47	THBS1->CD47	HIF1A->HSPA1A	0.9442209117227732	cerad
GPNMB:HGF->GPNMB:NRP1	0.0029748129028504	0.0052122725656969	0.570732413808963	0.568181043155105	GPNMB	HGF	GPNMB	NRP1	HGF->NRP1	GPNMB->GPNMB	0.8164618351220416	cerad
MKI67:GAS6->CCL3:MERTK	0.0029747860080215	0.0020588002344923	1.44491240975359	0.148482490130673	MKI67	GAS6	CCL3	MERTK	GAS6->MERTK	MKI67->CCL3	0.6228647066276978	cerad
IFI44L:COL9A2->IFI44L:ITGA9_ITGB1	0.0029747160198436	0.0027454828457994	1.08349466630066	0.278588917021981	IFI44L	COL9A2	IFI44L	ITGA9_ITGB1	COL9A2->ITGA9_ITGB1	IFI44L->IFI44L	0.7736587425660445	cerad
HIST:ADAM17->MKI67:ERBB4	0.0029746634683401	0.0074336154471876	0.400163754699683	0.689035908797503	HIST	ADAM17	MKI67	ERBB4	ADAM17->ERBB4	HIST->MKI67	0.9691319302433588	cerad
CD163:HGF->HIF1A:NRP1	0.0029746463935926	0.0021871578976434	1.36005104926247	0.173813769937238	CD163	HGF	HIF1A	NRP1	HGF->NRP1	CD163->HIF1A	0.5346763088296768	cerad
AIF1:CALM1->HIF1A:INSR	0.0029744137663706	0.0068104952623143	0.436739715954213	0.662300122792668	AIF1	CALM1	HIF1A	INSR	CALM1->INSR	AIF1->HIF1A	0.9738360716816244	cerad
GPNMB:TGFB1->HIST:ACVR1_TGFBR2	0.0029739006200906	0.0024163243357587	1.23075390835591	0.218414919042256	GPNMB	TGFB1	HIST	ACVR1_TGFBR2	TGFB1->ACVR1_TGFBR2	GPNMB->HIST	0.5845596845556517	cerad
AIF1:GNAI2->MKI67:IGF1R	0.0029738558932389	0.0034661238328475	0.857977393957044	0.390904946250695	AIF1	GNAI2	MKI67	IGF1R	GNAI2->IGF1R	AIF1->MKI67	0.7470840777383231	cerad
PICALM:LGALS9->HIF1A:CD44	0.0029732605523718	0.0016435008856088	1.80910188634942	0.0704351760914395	PICALM	LGALS9	HIF1A	CD44	LGALS9->CD44	PICALM->HIF1A	0.3649127178021445	cerad
GPNMB:MFNG->FRMD4A:NOTCH1	0.0029731364354657	0.0038612235616126	0.769998521977326	0.441300769433344	GPNMB	MFNG	FRMD4A	NOTCH1	MFNG->NOTCH1	GPNMB->FRMD4A	0.7227178000382203	cerad
TMEM163:TGFB2->HSPA1A:TGFBR1_TGFBR2	0.0029719979272927	0.0024428991258107	1.21658643039811	0.2237616081897	TMEM163	TGFB2	HSPA1A	TGFBR1_TGFBR2	TGFB2->TGFBR1_TGFBR2	TMEM163->HSPA1A	0.8807695686056892	cerad
PICALM:RTN4->HIF1A:CNTNAP1	0.0029719727001802	0.0034790672918335	0.854244097881173	0.392969754154975	PICALM	RTN4	HIF1A	CNTNAP1	RTN4->CNTNAP1	PICALM->HIF1A	0.7073778410195215	cerad
GPNMB:AGTRAP->GPNMB:RACK1	0.0029712172612824	0.0048036942992842	0.618527549041833	0.536227643697748	GPNMB	AGTRAP	GPNMB	RACK1	AGTRAP->RACK1	GPNMB->GPNMB	0.7988401141570427	cerad
HIF1A:CALR->MKI67:LRP1	0.0029710417781418	0.0029355593294292	1.01208711687645	0.311496401682664	HIF1A	CALR	MKI67	LRP1	CALR->LRP1	HIF1A->MKI67	0.7849491870505443	cerad
GPNMB:ASIP->MKI67:MGRN1	0.0029710208730092	0.0072760017341305	0.40833152348943	0.683030298879801	GPNMB	ASIP	MKI67	MGRN1	ASIP->MGRN1	GPNMB->MKI67	0.999999999921381	cerad
TMEM163:MTMR4->TMEM163:SMAD3	0.0029708206939104	0.007487441587992	0.396773805711537	0.691534268590344	TMEM163	MTMR4	TMEM163	SMAD3	MTMR4->SMAD3	TMEM163->TMEM163	0.9187702183047554	cerad
MKI67:ADM->MKI67:RAMP1	0.0029707882841658	0.003070606202751	0.967492438953644	0.333297919249997	MKI67	ADM	MKI67	RAMP1	ADM->RAMP1	MKI67->MKI67	0.8057548857735825	cerad
IFI44L:NRG1->TMEM163:MS4A4A	0.0029707449326862	0.0021386422132999	1.3890799097725	0.16480845212686	IFI44L	NRG1	TMEM163	MS4A4A	NRG1->MS4A4A	IFI44L->TMEM163	0.815947003956641	cerad
IFI44L:HSP90B1->ERN1:TLR7	0.0029705065224175	0.004285774845353	0.69310839453882	0.488241529974423	IFI44L	HSP90B1	ERN1	TLR7	HSP90B1->TLR7	IFI44L->ERN1	0.8269117004642946	cerad
HIST:AFDN->IFI44L:EPHB2	0.0029692310927461	0.0045374554399279	0.654382424699542	0.512865454615776	HIST	AFDN	IFI44L	EPHB2	AFDN->EPHB2	HIST->IFI44L	0.8746605137791199	cerad
AIF1:WNT5A->TMEM163:RYK	0.0029689763915824	0.0044824418774002	0.662356919015855	0.507742506527617	AIF1	WNT5A	TMEM163	RYK	WNT5A->RYK	AIF1->TMEM163	0.97497693240915	cerad
MKI67:SPTAN1->CCL3:PTPRA	0.0029689460302853	0.0018892574410938	1.57148833489115	0.116069261879135	MKI67	SPTAN1	CCL3	PTPRA	SPTAN1->PTPRA	MKI67->CCL3	0.6228647066276978	cerad
CD163:GSTP1->TMEM163:EGFR	0.0029681015484212	0.0018761396960743	1.58202587719445	0.113643663191537	CD163	GSTP1	TMEM163	EGFR	GSTP1->EGFR	CD163->TMEM163	0.8256563164970497	cerad
IFI44L:CP->CD163:SLC40A1	0.0029680466810125	0.0022826671045417	1.3002538456471	0.193513981183651	IFI44L	CP	CD163	SLC40A1	CP->SLC40A1	IFI44L->CD163	0.8221983463094715	cerad
HIF1A:CXCL12->PICALM:CXCR4	0.0029680056954171	0.0015102198009974	1.96528061243589	0.0493817682481481	HIF1A	CXCL12	PICALM	CXCR4	CXCL12->CXCR4	HIF1A->PICALM	0.3373182239118422	cerad
GPNMB:RNASE2->HIF1A:TLR2	0.002967307130896	0.0017684711554312	1.6778939943595	0.0933677951684367	GPNMB	RNASE2	HIF1A	TLR2	RNASE2->TLR2	GPNMB->HIF1A	0.3925536497592667	cerad
FRMD4A:NECTIN2->FRMD4A:CD226	0.0029663094525801	0.0025314448988696	1.1717851152536	0.24128334016969	FRMD4A	NECTIN2	FRMD4A	CD226	NECTIN2->CD226	FRMD4A->FRMD4A	0.7557963087088893	cerad
AIF1:CD14->AIF1:RIPK1	0.0029657527149504	0.005141501946978	0.576826138652654	0.564056910187036	AIF1	CD14	AIF1	RIPK1	CD14->RIPK1	AIF1->AIF1	0.9145841414899942	cerad
CD163:IGF1->GPNMB:INSR	0.0029653314994201	0.002232771354405	1.32809456443884	0.184146868913267	CD163	IGF1	GPNMB	INSR	IGF1->INSR	CD163->GPNMB	0.4633768375473606	cerad
FRMD4A:SPTAN1->FRMD4A:PTPRA	0.0029651638152998	0.0066291567667602	0.447291249796305	0.654664784022001	FRMD4A	SPTAN1	FRMD4A	PTPRA	SPTAN1->PTPRA	FRMD4A->FRMD4A	0.9500758211148336	cerad
GPNMB:SEMA6B->CCL3:PLXNA4	0.002964098634031	0.0022739238755512	1.30351709039182	0.1923982855572	GPNMB	SEMA6B	CCL3	PLXNA4	SEMA6B->PLXNA4	GPNMB->CCL3	0.6798939415298352	cerad
PICALM:CALM3->CD163:EGFR	0.0029636842782137	0.0039643422278375	0.74758537681302	0.454710287801139	PICALM	CALM3	CD163	EGFR	CALM3->EGFR	PICALM->CD163	0.8437361628838649	cerad
TMEM163:HLA-DPB1->HIST:CD4	0.0029636173822068	0.0047314494950336	0.626365638123716	0.531075142514239	TMEM163	HLA-DPB1	HIST	CD4	HLA-DPB1->CD4	TMEM163->HIST	0.9551833654267904	cerad
TMEM163:COPA->TMEM163:P2RY6	0.0029636101195426	0.0043104862017595	0.687534997405359	0.491745654512759	TMEM163	COPA	TMEM163	P2RY6	COPA->P2RY6	TMEM163->TMEM163	0.8490885334039449	cerad
PICALM:NECTIN3->CD163:NECTIN1	0.0029633140343092	0.0019464754544645	1.52239989849984	0.127908910258145	PICALM	NECTIN3	CD163	NECTIN1	NECTIN3->NECTIN1	PICALM->CD163	0.5731767204964044	cerad
GPNMB:TGFB1->AIF1:ACVR1_TGFBR2	0.0029629169859438	0.0022782000040767	1.30055174288554	0.193411934180145	GPNMB	TGFB1	AIF1	ACVR1_TGFBR2	TGFB1->ACVR1_TGFBR2	GPNMB->AIF1	0.7976899199563466	cerad
MKI67:APOE->HIST:SDC2	0.0029628326220495	0.0031222946172273	0.948927947318631	0.342657259381996	MKI67	APOE	HIST	SDC2	APOE->SDC2	MKI67->HIST	0.8583948711141595	cerad
HIF1A:VEGFB->HIF1A:NRP1	0.002961588588011	0.0032001492204282	0.925453278586395	0.354730175957996	HIF1A	VEGFB	HIF1A	NRP1	VEGFB->NRP1	HIF1A->HIF1A	0.7025628207168088	cerad
GPNMB:TNFSF10->FRMD4A:TNFRSF11B	0.0029615397193461	0.0032864408308922	0.901138913412918	0.367514465229113	GPNMB	TNFSF10	FRMD4A	TNFRSF11B	TNFSF10->TNFRSF11B	GPNMB->FRMD4A	0.6673019900555518	cerad
GPNMB:RPS19->TMEM163:C5AR1	0.0029607341249279	0.0030678515362779	0.965083899894359	0.334502790340484	GPNMB	RPS19	TMEM163	C5AR1	RPS19->C5AR1	GPNMB->TMEM163	0.8084192070228897	cerad
GPNMB:LRP1B->AIF1:PLAUR	0.0029605534636826	0.0027729911999801	1.06763896823902	0.285683398575839	GPNMB	LRP1B	AIF1	PLAUR	LRP1B->PLAUR	GPNMB->AIF1	0.8201270525496254	cerad
MKI67:WNT5B->MKI67:FZD2_LRP6	0.002960326113132	0.0025981364380932	1.13940363936569	0.254534838717183	MKI67	WNT5B	MKI67	FZD2_LRP6	WNT5B->FZD2_LRP6	MKI67->MKI67	0.8057548857735825	cerad
FRMD4A:WNT5B->GPNMB:FZD3_LRP6	0.0029599684529111	0.002826375462722	1.04726654046893	0.294976663482319	FRMD4A	WNT5B	GPNMB	FZD3_LRP6	WNT5B->FZD3_LRP6	FRMD4A->GPNMB	0.5840261462475671	cerad
CD163:VEGFA->PICALM:ITGAV	0.0029594939854815	0.0037530237635928	0.7885625490014	0.430367727119631	CD163	VEGFA	PICALM	ITGAV	VEGFA->ITGAV	CD163->PICALM	0.8351489268617325	cerad
CCL3:ANGPTL4->MKI67:ITGA5_ITGB1	0.0029593198450247	0.0129778265751906	0.228028925173187	0.819623753786247	CCL3	ANGPTL4	MKI67	ITGA5_ITGB1	ANGPTL4->ITGA5_ITGB1	CCL3->MKI67	0.9913840234959344	cerad
AIF1:TGFB1->HIF1A:ITGB5	0.0029589092999771	0.0067000168054394	0.441627146005809	0.658759036952829	AIF1	TGFB1	HIF1A	ITGB5	TGFB1->ITGB5	AIF1->HIF1A	0.9738360716816244	cerad
IFI44L:IL15RA->IFI44L:AXL	0.0029585492277647	0.0061277879130599	0.48280868557139	0.629231583138324	IFI44L	IL15RA	IFI44L	AXL	IL15RA->AXL	IFI44L->IFI44L	0.8761418600089533	cerad
CCL3:ARF6->PICALM:PLD1	0.0029585270583013	0.0067112751780904	0.440829347596976	0.659336545584059	CCL3	ARF6	PICALM	PLD1	ARF6->PLD1	CCL3->PICALM	0.8189821982678505	cerad
HIST:SLIT2->CD163:APP	0.0029583646113129	0.0027065997115355	1.09301888960691	0.274385506135235	HIST	SLIT2	CD163	APP	SLIT2->APP	HIST->CD163	0.8091094614195917	cerad
ERN1:CALM1->CD163:FAS	0.0029583460269257	0.0031000651636171	0.954285110405217	0.339939342861696	ERN1	CALM1	CD163	FAS	CALM1->FAS	ERN1->CD163	0.7847742543778583	cerad
CCL3:LAMC3->HIST:ITGA9_ITGB1	0.0029582783128823	0.0034800250164153	0.850073864103877	0.395284021325545	CCL3	LAMC3	HIST	ITGA9_ITGB1	LAMC3->ITGA9_ITGB1	CCL3->HIST	0.7390697722671281	cerad
AIF1:HLA-C->GPNMB:LILRA1	0.0029577427284247	0.0040390113656304	0.732293737421324	0.463989300942907	AIF1	HLA-C	GPNMB	LILRA1	HLA-C->LILRA1	AIF1->GPNMB	0.9018435472813834	cerad
TMEM163:SEMA6B->CCL3:PLXNA2	0.0029577300961407	0.0086293861357602	0.342750926845641	0.731785846687198	TMEM163	SEMA6B	CCL3	PLXNA2	SEMA6B->PLXNA2	TMEM163->CCL3	0.9602162352939754	cerad
HIF1A:ICAM1->PICALM:ITGAL_ITGB2	0.0029576742763661	0.0024212143943156	1.22156645165748	0.221871621805039	HIF1A	ICAM1	PICALM	ITGAL_ITGB2	ICAM1->ITGAL_ITGB2	HIF1A->PICALM	0.5830765225688027	cerad
GPNMB:IGF1->ERN1:INSR	0.0029576560414136	0.0073177070351301	0.404177979142213	0.686081845696238	GPNMB	IGF1	ERN1	INSR	IGF1->INSR	GPNMB->ERN1	0.999999999863093	cerad
HSPA1A:CALM1->MKI67:PDE1C	0.0029572978046709	0.0019730189427863	1.49886944344013	0.133907504866428	HSPA1A	CALM1	MKI67	PDE1C	CALM1->PDE1C	HSPA1A->MKI67	0.9051085001601118	cerad
GPNMB:TXLNA->CD163:STX3	0.002957252373663	0.0038820160685965	0.761782620526917	0.446189754742748	GPNMB	TXLNA	CD163	STX3	TXLNA->STX3	GPNMB->CD163	0.6840817413275295	cerad
TMEM163:APP->TMEM163:LRP1	0.0029572178398849	0.0128317925685158	0.230460227913972	0.817734165254919	TMEM163	APP	TMEM163	LRP1	APP->LRP1	TMEM163->TMEM163	0.943281061426606	cerad
ERN1:F13A1->HSPA1A:ITGB1	0.0029571700008826	0.0051705466316008	0.571925989954203	0.567372115633772	ERN1	F13A1	HSPA1A	ITGB1	F13A1->ITGB1	ERN1->HSPA1A	0.8815577678007785	cerad
ERN1:TGFB1->CD163:ACVR1B_TGFBR2	0.0029564320854156	0.0068889013329943	0.429158721036662	0.667807721023321	ERN1	TGFB1	CD163	ACVR1B_TGFBR2	TGFB1->ACVR1B_TGFBR2	ERN1->CD163	0.9979497947355724	cerad
IFI44L:CCL3->HIF1A:CCR1	0.0029563357085577	0.0032264610544992	0.916278132176802	0.359521034548227	IFI44L	CCL3	HIF1A	CCR1	CCL3->CCR1	IFI44L->HIF1A	0.7777983037769057	cerad
GPNMB:HSPA1A->CD163:GRIN2D	0.0029563254930208	0.0016337415113446	1.80954298614086	0.0703666882685842	GPNMB	HSPA1A	CD163	GRIN2D	HSPA1A->GRIN2D	GPNMB->CD163	0.2763313221683871	cerad
IFI44L:CD99->TMEM163:CD81	0.0029558008838925	0.0046611732995805	0.634132372670748	0.525994437472404	IFI44L	CD99	TMEM163	CD81	CD99->CD81	IFI44L->TMEM163	0.8886442473636239	cerad
PICALM:LIN7C->HIST:ABCA1	0.0029557123999513	0.0018177170901371	1.62605744094553	0.103937436492363	PICALM	LIN7C	HIST	ABCA1	LIN7C->ABCA1	PICALM->HIST	0.5856716787065589	cerad
HIST:SEMA6B->TMEM163:PLXNA2	0.0029555693409185	0.0023695280500889	1.24732405712929	0.212278699886643	HIST	SEMA6B	TMEM163	PLXNA2	SEMA6B->PLXNA2	HIST->TMEM163	0.8878632902517751	cerad
HIF1A:APOE->PICALM:LRP8	0.0029547880202906	0.0054410056899135	0.543059167493278	0.587089065286467	HIF1A	APOE	PICALM	LRP8	APOE->LRP8	HIF1A->PICALM	0.7779653131135942	cerad
GPNMB:HSP90AA1->GPNMB:CFTR	0.002954591328548	0.0037360242758512	0.790838364634238	0.429038319201919	GPNMB	HSP90AA1	GPNMB	CFTR	HSP90AA1->CFTR	GPNMB->GPNMB	0.7344377355785322	cerad
IFI44L:RARRES1->IFI44L:NRP2	0.002954244867573	0.0015644081451461	1.8884105639178	0.0589708542504658	IFI44L	RARRES1	IFI44L	NRP2	RARRES1->NRP2	IFI44L->IFI44L	0.7503655148774114	cerad
GPNMB:ANGPT2->AIF1:ITGA5_ITGB1	0.0029539830262903	0.0023244612892713	1.2708247884895	0.20379098800932	GPNMB	ANGPT2	AIF1	ITGA5_ITGB1	ANGPT2->ITGA5_ITGB1	GPNMB->AIF1	0.7976899199563466	cerad
FRMD4A:LAMA2->ERN1:ITGA6_ITGB1	0.0029539156685412	0.0070608054128001	0.418353926477889	0.675688367351197	FRMD4A	LAMA2	ERN1	ITGA6_ITGB1	LAMA2->ITGA6_ITGB1	FRMD4A->ERN1	0.9363870287701628	cerad
HIF1A:HLA-DQB1->IFI44L:CD4	0.0029536063004664	0.0041895918592189	0.704986643022801	0.48081854849135	HIF1A	HLA-DQB1	IFI44L	CD4	HLA-DQB1->CD4	HIF1A->IFI44L	0.7649765451569155	cerad
FRMD4A:GNAS->MKI67:TSHR	0.0029534825605992	0.0051059655892455	0.578437615564816	0.562968704286031	FRMD4A	GNAS	MKI67	TSHR	GNAS->TSHR	FRMD4A->MKI67	0.9022726123064716	cerad
IFI44L:SERPINF1->HIF1A:PLXDC2	0.0029534669041965	0.0071305891025144	0.414196760146371	0.678730014345609	IFI44L	SERPINF1	HIF1A	PLXDC2	SERPINF1->PLXDC2	IFI44L->HIF1A	0.8926429489762452	cerad
IFI44L:MAML2->GPNMB:NOTCH1	0.002952995843762	0.0057990976731198	0.509216435075728	0.610600524297854	IFI44L	MAML2	GPNMB	NOTCH1	MAML2->NOTCH1	IFI44L->GPNMB	0.9320920816365388	cerad
AIF1:CALR->HIST:TSHR	0.0029527974109054	0.0039072527443625	0.755722141385872	0.449815806090956	AIF1	CALR	HIST	TSHR	CALR->TSHR	AIF1->HIST	0.8448177837135595	cerad
GPNMB:APOE->HSPA1A:SCARB1	0.0029524926471031	0.011153553841666	0.264713174743786	0.791230427474972	GPNMB	APOE	HSPA1A	SCARB1	APOE->SCARB1	GPNMB->HSPA1A	0.999999999962568	cerad
IFI44L:SPP1->AIF1:ITGA5_ITGB1	0.0029523092343331	0.002378071613546	1.24147196304606	0.2144314492233	IFI44L	SPP1	AIF1	ITGA5_ITGB1	SPP1->ITGA5_ITGB1	IFI44L->AIF1	0.9622240597614048	cerad
HIF1A:IL15->HIF1A:IL2RA	0.0029522498197875	0.0022909154380536	1.28867690651027	0.197510434230237	HIF1A	IL15	HIF1A	IL2RA	IL15->IL2RA	HIF1A->HIF1A	0.6096317731868354	cerad
FRMD4A:APP->CD163:RPSA	0.0029521380738586	0.004512963356808	0.654146253903258	0.513017584246261	FRMD4A	APP	CD163	RPSA	APP->RPSA	FRMD4A->CD163	0.8724463992998674	cerad
PICALM:GNAS->HIST:TSHR	0.0029519629266239	0.0094454521766099	0.312527433459881	0.754639717526957	PICALM	GNAS	HIST	TSHR	GNAS->TSHR	PICALM->HIST	0.9422976201275218	cerad
GPNMB:FABP5->GPNMB:RXRA	0.0029515975571153	0.002399238933068	1.23022243280334	0.218613821647519	GPNMB	FABP5	GPNMB	RXRA	FABP5->RXRA	GPNMB->GPNMB	0.5517780590660627	cerad
PICALM:LGALS9->HIST:LRP1	0.0029508294426651	0.0063393799933345	0.46547603168887	0.641590597267871	PICALM	LGALS9	HIST	LRP1	LGALS9->LRP1	PICALM->HIST	0.9017188861013512	cerad
PICALM:HGF->GPNMB:CD44	0.0029505067052355	0.0036016433898415	0.819211228284712	0.412665909808676	PICALM	HGF	GPNMB	CD44	HGF->CD44	PICALM->GPNMB	0.6514324730090136	cerad
HIF1A:TNFSF13B->HIST:TNFRSF13C	0.0029504635954363	0.0012884824050709	2.28987495973911	0.0220285661857288	HIF1A	TNFSF13B	HIST	TNFRSF13C	TNFSF13B->TNFRSF13C	HIF1A->HIST	0.51113695503853	cerad
TMEM163:ANXA1->HIF1A:FPR1	0.0029502520812852	0.0021822435150531	1.35193531837045	0.176396007913331	TMEM163	ANXA1	HIF1A	FPR1	ANXA1->FPR1	TMEM163->HIF1A	0.629768142563403	cerad
GPNMB:PROS1->IFI44L:AXL	0.0029497951177101	0.0028863569754335	1.02197861969833	0.306791019740914	GPNMB	PROS1	IFI44L	AXL	PROS1->AXL	GPNMB->IFI44L	0.8379683364350443	cerad
HIST:APOE->GPNMB:VLDLR	0.0029497943149962	0.0014435097746315	2.04348759311258	0.0410041943179984	HIST	APOE	GPNMB	VLDLR	APOE->VLDLR	HIST->GPNMB	0.2903048292019436	cerad
GPNMB:IL10->CD163:IL10RA_IL10RB	0.0029494303880273	0.0023307875246757	1.265422247546	0.205720004237156	GPNMB	IL10	CD163	IL10RA_IL10RB	IL10->IL10RA_IL10RB	GPNMB->CD163	0.4867626871910659	cerad
HIST:COL9A2->HIF1A:ITGA9_ITGB1	0.0029482731257233	0.0011399525340006	2.58631218211915	0.0097009023601032	HIST	COL9A2	HIF1A	ITGA9_ITGB1	COL9A2->ITGA9_ITGB1	HIST->HIF1A	0.2954112404301529	cerad
MKI67:VCL->ERN1:ITGB5	0.0029481248687683	0.00695023030379	0.424176572560586	0.671437044932012	MKI67	VCL	ERN1	ITGB5	VCL->ITGB5	MKI67->ERN1	0.996503846989757	cerad
HIF1A:APP->FRMD4A:NCSTN	0.0029477883931971	0.001623002414357	1.81625632045958	0.0693310622319005	HIF1A	APP	FRMD4A	NCSTN	APP->NCSTN	HIF1A->FRMD4A	0.788244908404768	cerad
CD163:FAM3C->PICALM:LAMP1	0.0029472101653731	0.0045383569295693	0.649400258972748	0.51607969665814	CD163	FAM3C	PICALM	LAMP1	FAM3C->LAMP1	CD163->PICALM	0.8607836428583023	cerad
CD163:LGALS9->CD163:CD47	0.0029469310194602	0.0053865106621755	0.547094622898245	0.58431372624007	CD163	LGALS9	CD163	CD47	LGALS9->CD47	CD163->CD163	0.9048587354758332	cerad
HSPA1A:CCL2->HIST:CCR1	0.0029463365813862	0.0045546018540565	0.646892236861958	0.517701690493199	HSPA1A	CCL2	HIST	CCR1	CCL2->CCR1	HSPA1A->HIST	0.999999999997312	cerad
TMEM163:VEGFB->CD163:NRP1	0.0029443464843582	0.0020403268721997	1.44307587400633	0.148999098762228	TMEM163	VEGFB	CD163	NRP1	VEGFB->NRP1	TMEM163->CD163	0.771972185549835	cerad
CD163:HMGB1->CD163:THBD	0.0029442582851815	0.0018187907488669	1.61879990153664	0.105490323338422	CD163	HMGB1	CD163	THBD	HMGB1->THBD	CD163->CD163	0.6073685283121266	cerad
TMEM163:F8->CD163:LRP1	0.002944212085376	0.0061089132304674	0.481953495540277	0.629838982540613	TMEM163	F8	CD163	LRP1	F8->LRP1	TMEM163->CD163	0.9311921631797438	cerad
MKI67:LMAN1->PICALM:MCFD2	0.0029440828940274	0.002259692224462	1.30286897576432	0.192619497264343	MKI67	LMAN1	PICALM	MCFD2	LMAN1->MCFD2	MKI67->PICALM	0.8163260262314924	cerad
CCL3:TGFB1->CCL3:VASN	0.0029438663278775	0.0028744884842668	1.02413571805573	0.305771175779551	CCL3	TGFB1	CCL3	VASN	TGFB1->VASN	CCL3->CCL3	0.6002960688828626	cerad
GPNMB:SEMA5A->GPNMB:PLXNA1	0.0029435257700697	0.0038326368120484	0.768015837247181	0.442477776002889	GPNMB	SEMA5A	GPNMB	PLXNA1	SEMA5A->PLXNA1	GPNMB->GPNMB	0.7381824360633562	cerad
GPNMB:CD14->FRMD4A:ITGB1	0.0029431147256207	0.0044879038662055	0.655788272958064	0.51196036285152	GPNMB	CD14	FRMD4A	ITGB1	CD14->ITGB1	GPNMB->FRMD4A	0.7773541746671492	cerad
HSPA1A:GNAI2->HIST:ADCY9	0.0029431134153051	0.0021154061317061	1.39127582698805	0.164141801116628	HSPA1A	GNAI2	HIST	ADCY9	GNAI2->ADCY9	HSPA1A->HIST	0.9920932993736842	cerad
HSPA1A:ADAM9->MKI67:ITGAV	0.0029427553050925	0.0097007068733931	0.303354729041849	0.761619542090094	HSPA1A	ADAM9	MKI67	ITGAV	ADAM9->ITGAV	HSPA1A->MKI67	0.99999999994094	cerad
PICALM:GNAI2->AIF1:C5AR1	0.0029425950458258	0.001385208562877	2.12429747020496	0.0336452771408362	PICALM	GNAI2	AIF1	C5AR1	GNAI2->C5AR1	PICALM->AIF1	0.7389822258521138	cerad
TMEM163:ANXA2->CD163:TLR2	0.0029418720963249	0.0016465313109779	1.78670886894805	0.0739845548954622	TMEM163	ANXA2	CD163	TLR2	ANXA2->TLR2	TMEM163->CD163	0.771972185549835	cerad
MKI67:VEGFB->CD163:ADRB2	0.0029418110221331	0.0059411734732067	0.495156560467392	0.620489611206438	MKI67	VEGFB	CD163	ADRB2	VEGFB->ADRB2	MKI67->CD163	0.9701405586378588	cerad
MKI67:NAMPT->CCL3:ITGA5_ITGB1	0.0029410436971458	0.0053813088814333	0.546529433999412	0.584702060689068	MKI67	NAMPT	CCL3	ITGA5_ITGB1	NAMPT->ITGA5_ITGB1	MKI67->CCL3	0.8845945989170326	cerad
HIST:VEGFA->CD163:SIRPA	0.0029408535878582	0.0031889025078633	0.922214956589786	0.356416463072336	HIST	VEGFA	CD163	SIRPA	VEGFA->SIRPA	HIST->CD163	0.8473044903820414	cerad
CD163:GRN->AIF1:TNFRSF1B	0.0029406561540627	0.0053235165751195	0.552389780808884	0.580681330590701	CD163	GRN	AIF1	TNFRSF1B	GRN->TNFRSF1B	CD163->AIF1	0.9414479867464628	cerad
MKI67:SPP1->HSPA1A:ITGAV_ITGB1	0.0029400873906897	0.0115600193592692	0.254332393339136	0.799238776108866	MKI67	SPP1	HSPA1A	ITGAV_ITGB1	SPP1->ITGAV_ITGB1	MKI67->HSPA1A	0.99999999996712	cerad
MKI67:RTN4->MKI67:LINGO1	0.0029397323646645	0.0030402121213587	0.966949754594983	0.333569152236647	MKI67	RTN4	MKI67	LINGO1	RTN4->LINGO1	MKI67->MKI67	0.8057548857735825	cerad
IFI44L:SERPING1->HIST:LRP1	0.0029389307315047	0.0024766581009072	1.18665177499802	0.235365004467452	IFI44L	SERPING1	HIST	LRP1	SERPING1->LRP1	IFI44L->HIST	0.8069940337983981	cerad
GPNMB:WNT5A->HIST:ANTXR1	0.0029388894738849	0.0015008941645601	1.9580924113635	0.0502191700578639	GPNMB	WNT5A	HIST	ANTXR1	WNT5A->ANTXR1	GPNMB->HIST	0.3534656969457344	cerad
HIST:FARP2->ERN1:PLXNA1	0.0029387985144632	0.0031711945457019	0.926716564408275	0.354073714884716	HIST	FARP2	ERN1	PLXNA1	FARP2->PLXNA1	HIST->ERN1	0.8788257500470081	cerad
PICALM:GRN->IFI44L:TNFRSF1A	0.002938676874839	0.002470295053769	1.18960561830679	0.234201436595844	PICALM	GRN	IFI44L	TNFRSF1A	GRN->TNFRSF1A	PICALM->IFI44L	0.8364337021280142	cerad
AIF1:TNFSF10->GPNMB:TNFRSF10A	0.0029383761894835	0.0029151254502247	1.00797589663148	0.313466033676749	AIF1	TNFSF10	GPNMB	TNFRSF10A	TNFSF10->TNFRSF10A	AIF1->GPNMB	0.8497625553805478	cerad
FRMD4A:RNASE2->CD163:TLR2	0.0029382600783212	0.0017209782200442	1.70731973484577	0.087762639975591	FRMD4A	RNASE2	CD163	TLR2	RNASE2->TLR2	FRMD4A->CD163	0.7899549282159559	cerad
HIF1A:GNAS->HIF1A:ADCY1	0.0029378076260857	0.0029106985249307	1.00931360665589	0.312824256590843	HIF1A	GNAS	HIF1A	ADCY1	GNAS->ADCY1	HIF1A->HIF1A	0.6748081938689042	cerad
GPNMB:ITGB2->TMEM163:CD226	0.002936892980974	0.0040891696454481	0.718212555510683	0.472626237525602	GPNMB	ITGB2	TMEM163	CD226	ITGB2->CD226	GPNMB->TMEM163	0.8132569398432821	cerad
AIF1:AFDN->ERN1:EPHB3	0.0029367740487299	0.0236192876613511	0.124337960180546	0.901047692610474	AIF1	AFDN	ERN1	EPHB3	AFDN->EPHB3	AIF1->ERN1	0.999999958043551	cerad
IFI44L:BMP1->MKI67:BMPR2	0.0029367492972191	0.002270489780038	1.29344308132929	0.195857858064286	IFI44L	BMP1	MKI67	BMPR2	BMP1->BMPR2	IFI44L->MKI67	0.5125641817427059	cerad
GPNMB:RGMB->PICALM:NEO1	0.0029367377554122	0.001845023420227	1.59170757575036	0.111450425325952	GPNMB	RGMB	PICALM	NEO1	RGMB->NEO1	GPNMB->PICALM	0.3229581220864566	cerad
IFI44L:PLAU->HSPA1A:IGF2R	0.0029366025176546	0.0024570571790366	1.19517060600355	0.232020380383555	IFI44L	PLAU	HSPA1A	IGF2R	PLAU->IGF2R	IFI44L->HSPA1A	0.8017171551534598	cerad
PICALM:NECTIN3->IFI44L:CADM1	0.0029365972260148	0.002010491545389	1.46063644622119	0.144115238711309	PICALM	NECTIN3	IFI44L	CADM1	NECTIN3->CADM1	PICALM->IFI44L	0.7583184640628897	cerad
AIF1:CALM3->GPNMB:KCNQ5	0.0029361870700815	0.0018646955924953	1.57462005160441	0.115344171646198	AIF1	CALM3	GPNMB	KCNQ5	CALM3->KCNQ5	AIF1->GPNMB	0.8497625553805478	cerad
CD163:LAMB2->CD163:RPSA	0.0029360673761156	0.0020633120110565	1.42298758519424	0.154739754201741	CD163	LAMB2	CD163	RPSA	LAMB2->RPSA	CD163->CD163	0.7298323504539996	cerad
HIST:LIPC->IFI44L:LRP1	0.0029358647990316	0.0039721123740747	0.739119270188198	0.459834576419411	HIST	LIPC	IFI44L	LRP1	LIPC->LRP1	HIST->IFI44L	0.8746605137791199	cerad
CCL3:ADAM17->ERN1:NOTCH1	0.0029357484042967	0.0050508917640685	0.581233679403187	0.561082971675443	CCL3	ADAM17	ERN1	NOTCH1	ADAM17->NOTCH1	CCL3->ERN1	0.999999999983011	cerad
FRMD4A:COL9A2->AIF1:ITGA9_ITGB1	0.0029355755271964	0.0017920521496422	1.6381083149743	0.101399100754984	FRMD4A	COL9A2	AIF1	ITGA9_ITGB1	COL9A2->ITGA9_ITGB1	FRMD4A->AIF1	0.4578969918304014	cerad
CD163:APP->IFI44L:AGER	0.0029349135950332	0.0044414371123907	0.660802690832965	0.508738856952184	CD163	APP	IFI44L	AGER	APP->AGER	CD163->IFI44L	0.8580773677362744	cerad
CD163:APOE->HIF1A:TREM2	0.0029346873627483	0.0042047402918106	0.697947354433292	0.485210118235681	CD163	APOE	HIF1A	TREM2	APOE->TREM2	CD163->HIF1A	0.7171360283896904	cerad
GPNMB:ADAM10->HSPA1A:TSPAN14	0.0029343775813005	0.0173157649375525	0.169462775215712	0.865432649923623	GPNMB	ADAM10	HSPA1A	TSPAN14	ADAM10->TSPAN14	GPNMB->HSPA1A	0.999999999962568	cerad
CD163:PLAU->CD163:ITGA5	0.0029337256067764	0.002694793986235	1.08866415086343	0.276302016099048	CD163	PLAU	CD163	ITGA5	PLAU->ITGA5	CD163->CD163	0.7887830957465829	cerad
HIST:HMGB1->IFI44L:CXCR4	0.0029336386181526	0.0016477998423275	1.78033675134287	0.0750208659851899	HIST	HMGB1	IFI44L	CXCR4	HMGB1->CXCR4	HIST->IFI44L	0.8309786674659301	cerad
CCL3:ICAM2->FRMD4A:ITGAL_ITGB2	0.0029336103644038	0.0127095521873237	0.23081933345612	0.817455160835306	CCL3	ICAM2	FRMD4A	ITGAL_ITGB2	ICAM2->ITGAL_ITGB2	CCL3->FRMD4A	0.9506076509507476	cerad
HIF1A:TGFB1->HIST:ITGB5	0.0029333981154924	0.0048681771410541	0.602566018141504	0.546797432407158	HIF1A	TGFB1	HIST	ITGB5	TGFB1->ITGB5	HIF1A->HIST	0.8244248841833297	cerad
GPNMB:ADAM17->HSPA1A:IL6R	0.0029333665658581	0.0071085938587752	0.412650746988028	0.679862515305689	GPNMB	ADAM17	HSPA1A	IL6R	ADAM17->IL6R	GPNMB->HSPA1A	0.999999999962568	cerad
FRMD4A:VEGFB->HIST:ADRB2	0.0029327741362679	0.0018322665023121	1.60062640045379	0.109459691299131	FRMD4A	VEGFB	HIST	ADRB2	VEGFB->ADRB2	FRMD4A->HIST	0.8843463361606281	cerad
PICALM:C1QB->HIST:C1QBP	0.0029324815151882	0.015282332906085	0.191887032772372	0.847830695044027	PICALM	C1QB	HIST	C1QBP	C1QB->C1QBP	PICALM->HIST	0.9713432670396744	cerad
HIST:SLIT2->MKI67:APP	0.002931381070367	0.0019250168932844	1.52278199770264	0.127813255319612	HIST	SLIT2	MKI67	APP	SLIT2->APP	HIST->MKI67	0.8107046782488698	cerad
HSPA1A:LAMA2->HSPA1A:ITGA2_ITGB1	0.002931365861609	0.0095562430209988	0.306748777230518	0.759034599520562	HSPA1A	LAMA2	HSPA1A	ITGA2_ITGB1	LAMA2->ITGA2_ITGB1	HSPA1A->HSPA1A	0.9533573580394332	cerad
PICALM:GRN->HSPA1A:TNFRSF1A	0.002931174589604	0.0018141906582023	1.61569269268999	0.10616077166296	PICALM	GRN	HSPA1A	TNFRSF1A	GRN->TNFRSF1A	PICALM->HSPA1A	0.8554108332073123	cerad
PICALM:HLA-DPB1->IFI44L:CD4	0.00293108652347	0.0064527307880435	0.454239704049204	0.649656308849434	PICALM	HLA-DPB1	IFI44L	CD4	HLA-DPB1->CD4	PICALM->IFI44L	0.9135870809512596	cerad
FRMD4A:SEMA4D->IFI44L:PLXNB2	0.0029300167713912	0.0057935506192288	0.505737666581616	0.61304082225288	FRMD4A	SEMA4D	IFI44L	PLXNB2	SEMA4D->PLXNB2	FRMD4A->IFI44L	0.8589128097874575	cerad
ERN1:HGF->GPNMB:SDC2	0.0029293257162198	0.0131204814320019	0.223263584602539	0.823330367229081	ERN1	HGF	GPNMB	SDC2	HGF->SDC2	ERN1->GPNMB	0.999999999854252	cerad
IFI44L:F11R->HSPA1A:ITGAL_ITGB2	0.0029292720762601	0.0116399123985567	0.251657570603655	0.801305755373273	IFI44L	F11R	HSPA1A	ITGAL_ITGB2	F11R->ITGAL_ITGB2	IFI44L->HSPA1A	0.999999999972524	cerad
MKI67:DLL1->MKI67:NOTCH1	0.0029286235401895	0.0032856937353346	0.891325782648212	0.372754420749428	MKI67	DLL1	MKI67	NOTCH1	DLL1->NOTCH1	MKI67->MKI67	0.8068628300073022	cerad
HIF1A:PTGS2->PICALM:ALOX5	0.0029283253153107	0.0032534016367762	0.900081097337977	0.36807709465763	HIF1A	PTGS2	PICALM	ALOX5	PTGS2->ALOX5	HIF1A->PICALM	0.6650218132971433	cerad
CCL3:PLAU->MKI67:LRP1	0.0029278663084262	0.0028595254418227	1.02389937351283	0.30588280617219	CCL3	PLAU	MKI67	LRP1	PLAU->LRP1	CCL3->MKI67	0.6574489634016588	cerad
IFI44L:GAS6->AIF1:AXL	0.0029277930686676	0.0070260424988953	0.416705858116851	0.676893568956521	IFI44L	GAS6	AIF1	AXL	GAS6->AXL	IFI44L->AIF1	0.9805340303747032	cerad
FRMD4A:PLAU->GPNMB:LRP1	0.0029273264818003	0.0023144318764195	1.26481427758801	0.205937912032681	FRMD4A	PLAU	GPNMB	LRP1	PLAU->LRP1	FRMD4A->GPNMB	0.5283178524311667	cerad
AIF1:SPON1->GPNMB:LRP8	0.002927076395894	0.0018376377779361	1.5928473124782	0.111194448331463	AIF1	SPON1	GPNMB	LRP8	SPON1->LRP8	AIF1->GPNMB	0.8497625553805478	cerad
ERN1:ADAM15->HSPA1A:ITGB1	0.0029268762424116	0.0045853464279553	0.638310820872215	0.523271369466005	ERN1	ADAM15	HSPA1A	ITGB1	ADAM15->ITGB1	ERN1->HSPA1A	0.844700280180813	cerad
PICALM:HLA-B->FRMD4A:LILRA1	0.0029265916166101	0.0019162229133028	1.5272709642981	0.126693646456537	PICALM	HLA-B	FRMD4A	LILRA1	HLA-B->LILRA1	PICALM->FRMD4A	0.6347879577666072	cerad
MKI67:APOE->AIF1:SCARB1	0.0029265136905648	0.0022459580370621	1.30301352130018	0.19257014541277	MKI67	APOE	AIF1	SCARB1	APOE->SCARB1	MKI67->AIF1	0.6280139158572419	cerad
FRMD4A:FAM3C->HIST:CLEC2D	0.0029263017139222	0.0036108493080489	0.810419229459186	0.417699269640977	FRMD4A	FAM3C	HIST	CLEC2D	FAM3C->CLEC2D	FRMD4A->HIST	0.8948403584231699	cerad
IFI44L:SPP1->HIF1A:ITGA5_ITGB1	0.0029262001790858	0.0021298933953899	1.3738716620369	0.169481528577306	IFI44L	SPP1	HIF1A	ITGA5_ITGB1	SPP1->ITGA5_ITGB1	IFI44L->HIF1A	0.7777983037769057	cerad
HIST:HLA-DRB5->FRMD4A:CD4	0.0029258476864248	0.0060416758517152	0.484277501513784	0.628188940788799	HIST	HLA-DRB5	FRMD4A	CD4	HLA-DRB5->CD4	HIST->FRMD4A	0.9686674170221032	cerad
FRMD4A:CALM3->HIST:KCNQ1	0.0029257479511635	0.0021091210208157	1.38718827525221	0.165384359718137	FRMD4A	CALM3	HIST	KCNQ1	CALM3->KCNQ1	FRMD4A->HIST	0.8843463361606281	cerad
TMEM163:TGFB2->HSPA1A:ACVR1_TGFBR1_TGFBR2	0.002925653882671	0.0062785944253654	0.465972745564116	0.641235009113006	TMEM163	TGFB2	HSPA1A	ACVR1_TGFBR1_TGFBR2	TGFB2->ACVR1_TGFBR1_TGFBR2	TMEM163->HSPA1A	0.9872592130396848	cerad
TMEM163:TGFB2->HSPA1A:ACVR1_TGFBR2	0.002925653882671	0.0062785944253654	0.465972745564116	0.641235009113006	TMEM163	TGFB2	HSPA1A	ACVR1_TGFBR2	TGFB2->ACVR1_TGFBR2	TMEM163->HSPA1A	0.9872592130396848	cerad
HIF1A:ADAM17->CD163:ITGA5	0.0029254245091986	0.0026134362815441	1.11937854764539	0.262978678898213	HIF1A	ADAM17	CD163	ITGA5	ADAM17->ITGA5	HIF1A->CD163	0.6372218254066048	cerad
TMEM163:COL18A1->FRMD4A:ITGB5	0.0029248306324641	0.0028922437026547	1.01126700691905	0.31188865264104	TMEM163	COL18A1	FRMD4A	ITGB5	COL18A1->ITGB5	TMEM163->FRMD4A	0.7218015289323277	cerad
MKI67:APP->TMEM163:LRP10	0.0029245446001041	0.0156348407405082	0.187053047014861	0.851619041363723	MKI67	APP	TMEM163	LRP10	APP->LRP10	MKI67->TMEM163	0.999999999964177	cerad
PICALM:APP->FRMD4A:APLP2	0.0029241635307651	0.0027705097827488	1.05546046037197	0.291214783825922	PICALM	APP	FRMD4A	APLP2	APP->APLP2	PICALM->FRMD4A	0.8031597517785539	cerad
PICALM:APP->HSPA1A:APLP2	0.0029240422285015	0.002294690957168	1.27426406565451	0.202569847072258	PICALM	APP	HSPA1A	APLP2	APP->APLP2	PICALM->HSPA1A	0.9796734516813498	cerad
PICALM:LILRB4->HIST:LAIR1	0.0029234046322637	0.0040747148038065	0.717450121793253	0.473096402337563	PICALM	LILRB4	HIST	LAIR1	LILRB4->LAIR1	PICALM->HIST	0.830968057296872	cerad
FRMD4A:CALCB->FRMD4A:RAMP1	0.0029233768171614	0.0026885811030703	1.08733071649688	0.276890678341369	FRMD4A	CALCB	FRMD4A	RAMP1	CALCB->RAMP1	FRMD4A->FRMD4A	0.7604004817574781	cerad
CD163:YBX1->GPNMB:NOTCH1	0.0029231574089142	0.0029031078587814	1.0069062367325	0.313979834620848	CD163	YBX1	GPNMB	NOTCH1	YBX1->NOTCH1	CD163->GPNMB	0.6127006862985426	cerad
GPNMB:JAM2->HIF1A:ITGAV_ITGB1	0.002922839295632	0.0025900472988695	1.12848877196479	0.259113556089131	GPNMB	JAM2	HIF1A	ITGAV_ITGB1	JAM2->ITGAV_ITGB1	GPNMB->HIF1A	0.5718368134380822	cerad
HIST:LAMA2->GPNMB:ITGA9_ITGB1	0.0029223075906601	0.0019803411127913	1.47565869929402	0.140035538516831	HIST	LAMA2	GPNMB	ITGA9_ITGB1	LAMA2->ITGA9_ITGB1	HIST->GPNMB	0.4420398926675871	cerad
AIF1:TIMP2->AIF1:ITGB1	0.0029221750571509	0.0058766465428969	0.49725213790218	0.619011258736169	AIF1	TIMP2	AIF1	ITGB1	TIMP2->ITGB1	AIF1->AIF1	0.9323067529536588	cerad
HIF1A:JAG2->HIF1A:NOTCH1	0.002921434878863	0.0020679194828361	1.412741116427	0.157731857379909	HIF1A	JAG2	HIF1A	NOTCH1	JAG2->NOTCH1	HIF1A->HIF1A	0.5623140715593756	cerad
HIST:VEGFA->PICALM:ITGAV	0.002921426048176	0.0047368988718014	0.616738108040927	0.537407481166291	HIST	VEGFA	PICALM	ITGAV	VEGFA->ITGAV	HIST->PICALM	0.9322339063153692	cerad
CD163:FABP5->HIF1A:RXRA	0.0029207843881761	0.0160309777432856	0.182196272426332	0.855428698208909	CD163	FABP5	HIF1A	RXRA	FABP5->RXRA	CD163->HIF1A	0.9370600650360016	cerad
HIF1A:HSPA8->HIST:ADRB2	0.0029200822457672	0.0018088653617794	1.61431707824549	0.106458667582773	HIF1A	HSPA8	HIST	ADRB2	HSPA8->ADRB2	HIF1A->HIST	0.6021068100928776	cerad
HSPA1A:LAMA2->HIF1A:ITGA6_ITGB1	0.0029196517695159	0.0013433840438589	2.1733559981323	0.029753533869953	HSPA1A	LAMA2	HIF1A	ITGA6_ITGB1	LAMA2->ITGA6_ITGB1	HSPA1A->HIF1A	0.7863740898119497	cerad
ERN1:PTDSS1->CD163:JMJD6	0.0029195532897144	0.0330965987869545	0.0882130912758708	0.929707312547021	ERN1	PTDSS1	CD163	JMJD6	PTDSS1->JMJD6	ERN1->CD163	0.9979497947355724	cerad
CD163:CD55->TMEM163:ADGRE2	0.0029194948517728	0.008653463899764	0.337378752091685	0.735831400058914	CD163	CD55	TMEM163	ADGRE2	CD55->ADGRE2	CD163->TMEM163	0.9832079219977192	cerad
CD163:SPON1->HIST:LRP8	0.0029194758633424	0.0033922277487685	0.86063674952316	0.389438139039376	CD163	SPON1	HIST	LRP8	SPON1->LRP8	CD163->HIST	0.8388048961502531	cerad
HIST:LMAN1->GPNMB:MCFD2	0.0029194212143895	0.0024448124718021	1.19412889457225	0.232427552057724	HIST	LMAN1	GPNMB	MCFD2	LMAN1->MCFD2	HIST->GPNMB	0.557965552456316	cerad
HIST:HLA-A->HSPA1A:LILRB2	0.0029185665083067	0.0033031339208079	0.88357498614312	0.376925686955101	HIST	HLA-A	HSPA1A	LILRB2	HLA-A->LILRB2	HIST->HSPA1A	0.9494009694804096	cerad
FRMD4A:FGF2->PICALM:SDC3	0.0029184601058327	0.0018715734195905	1.55936180503742	0.118910771059662	FRMD4A	FGF2	PICALM	SDC3	FGF2->SDC3	FRMD4A->PICALM	0.4591354493116805	cerad
IFI44L:WNT5A->AIF1:FZD2	0.0029180674353116	0.0079683038698136	0.366209356845212	0.714208860688237	IFI44L	WNT5A	AIF1	FZD2	WNT5A->FZD2	IFI44L->AIF1	0.9828562303049132	cerad
IFI44L:GNAI2->FRMD4A:IGF1R	0.0029172002433548	0.0035313868335849	0.826077793463783	0.408759963744399	IFI44L	GNAI2	FRMD4A	IGF1R	GNAI2->IGF1R	IFI44L->FRMD4A	0.8561720053559052	cerad
ERN1:TF->CD163:ADRB2	0.0029164837824554	0.0023450333719904	1.24368540648099	0.213615369082625	ERN1	TF	CD163	ADRB2	TF->ADRB2	ERN1->CD163	0.6821410627021881	cerad
TMEM163:CD47->HSPA1A:SIRPA	0.002916419294017	0.0027402083540378	1.06430567212873	0.287190249291467	TMEM163	CD47	HSPA1A	SIRPA	CD47->SIRPA	TMEM163->HSPA1A	0.8838091109130187	cerad
HSPA1A:SIRPA->TMEM163:CD47	0.002916419294017	0.0027402083540378	1.06430567212873	0.287190249291467	HSPA1A	SIRPA	TMEM163	CD47	SIRPA->CD47	HSPA1A->TMEM163	0.9250865587977032	cerad
ERN1:VEGFA->HSPA1A:ITGB1	0.0029163647186608	0.0073439779002101	0.397109680651059	0.691286581514984	ERN1	VEGFA	HSPA1A	ITGB1	VEGFA->ITGB1	ERN1->HSPA1A	0.9361842125892076	cerad
HSPA1A:C3->HIF1A:NRP1	0.0029163481998698	0.003519830320031	0.828547951096713	0.407360250709675	HSPA1A	C3	HIF1A	NRP1	C3->NRP1	HSPA1A->HIF1A	0.8651976832073206	cerad
GPNMB:TNFSF13B->CCL3:CD40	0.0029159258566832	0.0073472178188388	0.396874834608357	0.691459762530705	GPNMB	TNFSF13B	CCL3	CD40	TNFSF13B->CD40	GPNMB->CCL3	0.9393076774118408	cerad
TMEM163:ADAM9->HSPA1A:ITGB5	0.0029157619823742	0.0090310185386369	0.322860812421091	0.746800655397764	TMEM163	ADAM9	HSPA1A	ITGB5	ADAM9->ITGB5	TMEM163->HSPA1A	0.9872592130396848	cerad
CCL3:BMP6->GPNMB:BMPR1A_BMPR2	0.0029156040826092	0.0014620983858999	1.99412304310463	0.0461386095793355	CCL3	BMP6	GPNMB	BMPR1A_BMPR2	BMP6->BMPR1A_BMPR2	CCL3->GPNMB	0.6670317272199815	cerad
HIST:LAMA2->CD163:RPSA	0.0029141648307822	0.0035891117961391	0.811945962206332	0.416822639401327	HIST	LAMA2	CD163	RPSA	LAMA2->RPSA	HIST->CD163	0.8615641175808431	cerad
MKI67:SIRPA->FRMD4A:CD47	0.002913869318355	0.0034748666906381	0.838555713865353	0.401718671016473	MKI67	SIRPA	FRMD4A	CD47	SIRPA->CD47	MKI67->FRMD4A	0.8330227420047842	cerad
FRMD4A:CD47->MKI67:SIRPA	0.002913869318355	0.0034748666906381	0.838555713865353	0.401718671016473	FRMD4A	CD47	MKI67	SIRPA	CD47->SIRPA	FRMD4A->MKI67	0.8519323249355522	cerad
HIST:CALM3->GPNMB:KCNQ3	0.0029133554334934	0.0016947726535685	1.71902433483276	0.0856099409667877	HIST	CALM3	GPNMB	KCNQ3	CALM3->KCNQ3	HIST->GPNMB	0.358876872532774	cerad
AIF1:TNFSF10->HIST:TNFRSF11B	0.0029133110570214	0.0017555730561307	1.65946443917421	0.0970222406717687	AIF1	TNFSF10	HIST	TNFRSF11B	TNFSF10->TNFRSF11B	AIF1->HIST	0.6822385980348128	cerad
PICALM:ITGB3BP->HIF1A:ITGB5	0.0029122696330542	0.0022152658126151	1.31463665284317	0.188632045632319	PICALM	ITGB3BP	HIF1A	ITGB5	ITGB3BP->ITGB5	PICALM->HIF1A	0.5580829752435473	cerad
IFI44L:COL9A2->PICALM:ITGA9_ITGB1	0.0029122420897485	0.0016576644685574	1.75683447705364	0.0789460266173713	IFI44L	COL9A2	PICALM	ITGA9_ITGB1	COL9A2->ITGA9_ITGB1	IFI44L->PICALM	0.7638351065277679	cerad
HIF1A:SELL->MKI67:MADCAM1	0.0029121427078275	0.0043077536952833	0.676023494801058	0.499025728200737	HIF1A	SELL	MKI67	MADCAM1	SELL->MADCAM1	HIF1A->MKI67	0.8611949021791983	cerad
IFI44L:GRN->IFI44L:TNFRSF1A	0.0029120853144543	0.0037233599902266	0.782112211040094	0.434148631024289	IFI44L	GRN	IFI44L	TNFRSF1A	GRN->TNFRSF1A	IFI44L->IFI44L	0.8103593398698301	cerad
TMEM163:GNAS->HIST:TSHR	0.0029114447297699	0.0048475514811547	0.600601095437246	0.548105708178402	TMEM163	GNAS	HIST	TSHR	GNAS->TSHR	TMEM163->HIST	0.9648043696010988	cerad
IFI44L:BMP1->TMEM163:BMPR1A	0.0029112165020394	0.0015167499295687	1.91937803673891	0.054936508451344	IFI44L	BMP1	TMEM163	BMPR1A	BMP1->BMPR1A	IFI44L->TMEM163	0.7894219675724233	cerad
TMEM163:COL4A2->TMEM163:CD93	0.0029109097777265	0.0026718430457764	1.08947633818837	0.275943883730356	TMEM163	COL4A2	TMEM163	CD93	COL4A2->CD93	TMEM163->TMEM163	0.7868437570132808	cerad
TMEM163:TNFSF10->CCL3:TNFRSF11B	0.0029101025181029	0.0013176414982703	2.2085692670753	0.0272046149585119	TMEM163	TNFSF10	CCL3	TNFRSF11B	TNFSF10->TNFRSF11B	TMEM163->CCL3	0.6584645549547211	cerad
GPNMB:TNFSF10->CD163:TNFRSF10D	0.0029099668568983	0.0024473490300443	1.18902813663882	0.234428595100841	GPNMB	TNFSF10	CD163	TNFRSF10D	TNFSF10->TNFRSF10D	GPNMB->CD163	0.5227235390309128	cerad
HIST:WNT5A->CD163:ANTXR1	0.002909679169194	0.0020129195275122	1.44550198327603	0.148316936337727	HIST	WNT5A	CD163	ANTXR1	WNT5A->ANTXR1	HIST->CD163	0.766484702202324	cerad
FRMD4A:TNFSF10->AIF1:TNFRSF11B	0.0029091808816767	0.0019359017031793	1.50275237471973	0.132902911253409	FRMD4A	TNFSF10	AIF1	TNFRSF11B	TNFSF10->TNFRSF11B	FRMD4A->AIF1	0.4943442579098729	cerad
HIST:LAMB2->CD163:RPSA	0.0029086776927586	0.0035287520795783	0.824279412994681	0.409780813384702	HIST	LAMB2	CD163	RPSA	LAMB2->RPSA	HIST->CD163	0.8615641175808431	cerad
FRMD4A:WNT5A->GPNMB:ADRB2	0.002908452499752	0.0018303255241807	1.58903564493204	0.112052345488253	FRMD4A	WNT5A	GPNMB	ADRB2	WNT5A->ADRB2	FRMD4A->GPNMB	0.3847568665183439	cerad
HSPA1A:HLA-F->CCL3:LILRB2	0.0029082279838694	0.0251172768017784	0.115785959075926	0.907822178698588	HSPA1A	HLA-F	CCL3	LILRB2	HLA-F->LILRB2	HSPA1A->CCL3	0.999999999990019	cerad
CCL3:EFNB1->TMEM163:EPHB2	0.0029072273634383	0.0199418938592343	0.145784918120609	0.884091182290218	CCL3	EFNB1	TMEM163	EPHB2	EFNB1->EPHB2	CCL3->TMEM163	0.9958277618701348	cerad
MKI67:GNAI2->TMEM163:CCR5	0.0029068725333813	0.0024336174890948	1.19446566537562	0.232295863694958	MKI67	GNAI2	TMEM163	CCR5	GNAI2->CCR5	MKI67->TMEM163	0.8661735477559674	cerad
TMEM163:COL4A5->CD163:CD93	0.0029066037544738	0.0013521351645965	2.14963994027998	0.0315837065620935	TMEM163	COL4A5	CD163	CD93	COL4A5->CD93	TMEM163->CD163	0.771972185549835	cerad
AIF1:CALM1->HIST:PDE1C	0.0029066001582896	0.0020072428540198	1.44805604985404	0.147601375740553	AIF1	CALM1	HIST	PDE1C	CALM1->PDE1C	AIF1->HIST	0.724434338404783	cerad
HIST:RGMB->HSPA1A:NEO1	0.0029063509004059	0.0019927914945127	1.45843200776837	0.144721503527995	HIST	RGMB	HSPA1A	NEO1	RGMB->NEO1	HIST->HSPA1A	0.9494009694804096	cerad
HIF1A:ARF6->GPNMB:SMAP1	0.0029061527022814	0.0056336772895658	0.515853598441639	0.605956664420204	HIF1A	ARF6	GPNMB	SMAP1	ARF6->SMAP1	HIF1A->GPNMB	0.8187147821499645	cerad
IFI44L:IL16->PICALM:CD4	0.0029056189400406	0.0032535923871974	0.893049464792824	0.371830683834042	IFI44L	IL16	PICALM	CD4	IL16->CD4	IFI44L->PICALM	0.836354056423841	cerad
CD163:S100A8->CCL3:CD69	0.0029054331811594	0.0102192024621175	0.284311147756378	0.776171943827612	CD163	S100A8	CCL3	CD69	S100A8->CD69	CD163->CCL3	0.9282839659117048	cerad
HSPA1A:EFNB2->HSPA1A:EPHB3	0.0029043501699034	0.0177470333076256	0.163652714206352	0.870004544148456	HSPA1A	EFNB2	HSPA1A	EPHB3	EFNB2->EPHB3	HSPA1A->HSPA1A	0.9905175075693996	cerad
ERN1:RGMB->HIST:NEO1	0.0029042957220997	0.0098784434512484	0.294003375778065	0.768755323819027	ERN1	RGMB	HIST	NEO1	RGMB->NEO1	ERN1->HIST	0.9833188298835897	cerad
TMEM163:PLAU->CCL3:ITGA5	0.0029039586560945	0.0037372871697551	0.77702315187217	0.437145111164507	TMEM163	PLAU	CCL3	ITGA5	PLAU->ITGA5	TMEM163->CCL3	0.7633967933939001	cerad
HIF1A:PDCD1LG2->MKI67:RGMB	0.0029032924440767	0.0073652299795992	0.394188973340753	0.693441526014813	HIF1A	PDCD1LG2	MKI67	RGMB	PDCD1LG2->RGMB	HIF1A->MKI67	0.9599140408791133	cerad
HSPA1A:LGALS9->GPNMB:SLC1A5	0.0029030183806083	0.0018624148423267	1.55873885593693	0.119058201211797	HSPA1A	LGALS9	GPNMB	SLC1A5	LGALS9->SLC1A5	HSPA1A->GPNMB	0.9642104937596788	cerad
GPNMB:APP->AIF1:LRP6	0.0029027839998851	0.0024273982460439	1.1958416813623	0.231758346813795	GPNMB	APP	AIF1	LRP6	APP->LRP6	GPNMB->AIF1	0.7976899199563466	cerad
MKI67:FGF13->TMEM163:EGFR	0.0029026305664481	0.0115709372314161	0.25085526854015	0.801926009268586	MKI67	FGF13	TMEM163	EGFR	FGF13->EGFR	MKI67->TMEM163	0.999999999964177	cerad
HIF1A:CCL2->HIST:ACKR4	0.0029026203515893	0.0170359291558973	0.170382274135285	0.864709511508063	HIF1A	CCL2	HIST	ACKR4	CCL2->ACKR4	HIF1A->HIST	0.9627608666688964	cerad
IFI44L:TNFSF13B->HIF1A:HLA-DPB1	0.0029024051883527	0.0063247213849325	0.458898505042006	0.646307052368353	IFI44L	TNFSF13B	HIF1A	HLA-DPB1	TNFSF13B->HLA-DPB1	IFI44L->HIF1A	0.8819227879152968	cerad
TMEM163:COL4A5->CD163:ITGA9_ITGB1	0.0029023258881796	0.0019814900732178	1.4647188635502	0.142997636203242	TMEM163	COL4A5	CD163	ITGA9_ITGB1	COL4A5->ITGA9_ITGB1	TMEM163->CD163	0.771972185549835	cerad
CD163:GNAS->TMEM163:ADCY7	0.002902202169064	0.0223854310889846	0.129646918905757	0.896845780562783	CD163	GNAS	TMEM163	ADCY7	GNAS->ADCY7	CD163->TMEM163	0.9928901272697814	cerad
HIST:SPP1->TMEM163:ITGAV_ITGB1	0.0029020922828169	0.0290183581219116	0.100008838219747	0.920337308741355	HIST	SPP1	TMEM163	ITGAV_ITGB1	SPP1->ITGAV_ITGB1	HIST->TMEM163	0.9918659719586634	cerad
HIF1A:TNF->HSPA1A:TNFRSF1B	0.0029018496060287	0.0074275991229043	0.390684736482388	0.696030282501144	HIF1A	TNF	HSPA1A	TNFRSF1B	TNF->TNFRSF1B	HIF1A->HSPA1A	0.923949518584642	cerad
CD163:NECTIN2->HIST:CD226	0.002901610832282	0.0057850018612645	0.501574744808777	0.615966688233625	CD163	NECTIN2	HIST	CD226	NECTIN2->CD226	CD163->HIST	0.9339219552213972	cerad
CD163:MAML2->MKI67:NOTCH4	0.0029011583918315	0.0030596220594774	0.948208090880041	0.343023529029167	CD163	MAML2	MKI67	NOTCH4	MAML2->NOTCH4	CD163->MKI67	0.8091182563848247	cerad
CD163:HLA-B->PICALM:CANX	0.0029010583196954	0.0075943346141697	0.38200296235072	0.702459167334722	CD163	HLA-B	PICALM	CANX	HLA-B->CANX	CD163->PICALM	0.9286748313916664	cerad
HIF1A:TGFB1->IFI44L:CXCR4	0.0029010505636469	0.0022224433491678	1.30534286272504	0.191776124909337	HIF1A	TGFB1	IFI44L	CXCR4	TGFB1->CXCR4	HIF1A->IFI44L	0.7649765451569155	cerad
PICALM:SEMA4C->HIF1A:PLXNB2	0.0029009937565209	0.0035420103599813	0.819024639029074	0.412772356175389	PICALM	SEMA4C	HIF1A	PLXNB2	SEMA4C->PLXNB2	PICALM->HIF1A	0.7124253011439605	cerad
MKI67:POMC->PICALM:TSHR	0.002900895799294	0.0063253430400175	0.45861477882565	0.646510821890698	MKI67	POMC	PICALM	TSHR	POMC->TSHR	MKI67->PICALM	0.930692529884504	cerad
IFI44L:NAMPT->HIST:INSR	0.00290075664333	0.0043888981387588	0.660930500462784	0.508656884912623	IFI44L	NAMPT	HIST	INSR	NAMPT->INSR	IFI44L->HIST	0.8975276774738091	cerad
GPNMB:SLIT2->GPNMB:PLXNA1	0.0029007350427186	0.00469868383765	0.617350548141892	0.537003532450192	GPNMB	SLIT2	GPNMB	PLXNA1	SLIT2->PLXNA1	GPNMB->GPNMB	0.7988401141570427	cerad
TMEM163:HLA-DPA1->FRMD4A:CD4	0.0029005803689134	0.0045681076384923	0.634963227326821	0.525452398419565	TMEM163	HLA-DPA1	FRMD4A	CD4	HLA-DPA1->CD4	TMEM163->FRMD4A	0.8153079334173142	cerad
FRMD4A:ZP3->HIST:MERTK	0.0029002608518004	0.0016550732027029	1.75234596697227	0.0797143364378349	FRMD4A	ZP3	HIST	MERTK	ZP3->MERTK	FRMD4A->HIST	0.8843463361606281	cerad
HIST:ITGB2->HIST:CD226	0.0029001028355008	0.004847210072776	0.598303517272536	0.549637430142005	HIST	ITGB2	HIST	CD226	ITGB2->CD226	HIST->HIST	0.9291374496440512	cerad
CCL3:CALM3->TMEM163:PDE1B	0.0029000555915653	0.0087651824670442	0.330860835181601	0.74074960635052	CCL3	CALM3	TMEM163	PDE1B	CALM3->PDE1B	CCL3->TMEM163	0.9610778387872768	cerad
PICALM:SERPINE1->AIF1:LRP1	0.0028989240035195	0.0037712289749953	0.76869477370387	0.442074528210972	PICALM	SERPINE1	AIF1	LRP1	SERPINE1->LRP1	PICALM->AIF1	0.8461786453839757	cerad
FRMD4A:APP->HIST:RPSA	0.0028987510846074	0.0036132127005966	0.80226416898425	0.422400164385574	FRMD4A	APP	HIST	RPSA	APP->RPSA	FRMD4A->HIST	0.8949606788965718	cerad
HIF1A:PDGFB->HIF1A:LRP1	0.0028978463540013	0.0190900108327343	0.151799094269359	0.879345396524675	HIF1A	PDGFB	HIF1A	LRP1	PDGFB->LRP1	HIF1A->HIF1A	0.970546854058968	cerad
PICALM:CALCB->HIF1A:GPR84	0.0028977096800911	0.0015750940171982	1.83970585149295	0.0658114340150509	PICALM	CALCB	HIF1A	GPR84	CALCB->GPR84	PICALM->HIF1A	0.3576708370383201	cerad
HIST:COL18A1->CD163:ITGB5	0.0028975682536842	0.0038816388824294	0.746480633940569	0.455377125950328	HIST	COL18A1	CD163	ITGB5	COL18A1->ITGB5	HIST->CD163	0.8840106700514216	cerad
ERN1:WNT5A->CCL3:LRP6	0.0028973943366725	0.0075064449393653	0.385987556037081	0.699505884874625	ERN1	WNT5A	CCL3	LRP6	WNT5A->LRP6	ERN1->CCL3	0.999999999990113	cerad
MKI67:YBX1->CD163:NOTCH1	0.0028969034002796	0.0032209500315594	0.899394083079605	0.368442789720489	MKI67	YBX1	CD163	NOTCH1	YBX1->NOTCH1	MKI67->CD163	0.946565472050692	cerad
GPNMB:SPP1->FRMD4A:PTGER4	0.0028967878327199	0.0020013751014777	1.44739875627563	0.147785273898668	GPNMB	SPP1	FRMD4A	PTGER4	SPP1->PTGER4	GPNMB->FRMD4A	0.4562892911530087	cerad
GPNMB:RIMS2->IFI44L:ABCA1	0.0028963918401397	0.0045619801540217	0.634897948336395	0.52549497526056	GPNMB	RIMS2	IFI44L	ABCA1	RIMS2->ABCA1	GPNMB->IFI44L	0.87376825515062	cerad
HIST:HLA-DQB1->IFI44L:CD4	0.0028958741268697	0.0031476191392958	0.920020497625251	0.357562047832369	HIST	HLA-DQB1	IFI44L	CD4	HLA-DQB1->CD4	HIST->IFI44L	0.8591730509844231	cerad
ERN1:PIGF->CCL3:FLT1	0.0028955042809678	0.005226164147601	0.554040056758829	0.579551432196838	ERN1	PIGF	CCL3	FLT1	PIGF->FLT1	ERN1->CCL3	0.999999999990113	cerad
GPNMB:ARF1->HIST:CHRM3	0.0028954745755553	0.0028119616347776	1.02969917503314	0.303151242975103	GPNMB	ARF1	HIST	CHRM3	ARF1->CHRM3	GPNMB->HIST	0.6392216518504925	cerad
IFI44L:HMGB1->GPNMB:HAVCR2	0.0028946420727299	0.0114402816610939	0.253021923627459	0.800251271695911	IFI44L	HMGB1	GPNMB	HAVCR2	HMGB1->HAVCR2	IFI44L->GPNMB	0.9888758273386468	cerad
HSPA1A:POMC->PICALM:OPRM1	0.0028940729506001	0.0020969619624645	1.38012658426989	0.16754767337116	HSPA1A	POMC	PICALM	OPRM1	POMC->OPRM1	HSPA1A->PICALM	0.9630852829591552	cerad
IFI44L:CALR->MKI67:SCARF1	0.0028940230088829	0.0026391876477957	1.09655825772753	0.272834543249446	IFI44L	CALR	MKI67	SCARF1	CALR->SCARF1	IFI44L->MKI67	0.5314616459513909	cerad
PICALM:SEMA6A->HIF1A:PLXNA2	0.0028939515138036	0.0033112918331098	0.873964500762783	0.38213758641714	PICALM	SEMA6A	HIF1A	PLXNA2	SEMA6A->PLXNA2	PICALM->HIF1A	0.6998856894086813	cerad
HIST:WNT5B->CCL3:FZD1_LRP6	0.0028936246538973	0.0064455068245483	0.4489367140031	0.65347731042355	HIST	WNT5B	CCL3	FZD1_LRP6	WNT5B->FZD1_LRP6	HIST->CCL3	0.8956378396268273	cerad
CCL3:TGFB2->IFI44L:ACVR1_TGFBR2	0.0028934361808152	0.0056551603582495	0.511645293416723	0.608899279936718	CCL3	TGFB2	IFI44L	ACVR1_TGFBR2	TGFB2->ACVR1_TGFBR2	CCL3->IFI44L	0.856094211493117	cerad
CCL3:TGFB2->IFI44L:ACVR1_TGFBR1_TGFBR2	0.0028934361808152	0.0056551603582495	0.511645293416723	0.608899279936718	CCL3	TGFB2	IFI44L	ACVR1_TGFBR1_TGFBR2	TGFB2->ACVR1_TGFBR1_TGFBR2	CCL3->IFI44L	0.856094211493117	cerad
FRMD4A:SEMA6D->GPNMB:PLXNA1_TREM2_TYROBP	0.0028934210503439	0.0027386894845538	1.05649839701173	0.29074057281338	FRMD4A	SEMA6D	GPNMB	PLXNA1_TREM2_TYROBP	SEMA6D->PLXNA1_TREM2_TYROBP	FRMD4A->GPNMB	0.582226816553606	cerad
TMEM163:TNFSF14->AIF1:LTBR	0.0028934173831275	0.0019020539201901	1.5212068135473	0.128207946156308	TMEM163	TNFSF14	AIF1	LTBR	TNFSF14->LTBR	TMEM163->AIF1	0.8620989454057932	cerad
FRMD4A:FGF2->FRMD4A:FGFRL1	0.0028929431177086	0.0020162783318953	1.43479353616288	0.151345940402149	FRMD4A	FGF2	FRMD4A	FGFRL1	FGF2->FGFRL1	FRMD4A->FRMD4A	0.7119838386671258	cerad
MKI67:NAMPT->CD163:INSR	0.0028922621660263	0.0032536781951971	0.888920782115351	0.374045655579983	MKI67	NAMPT	CD163	INSR	NAMPT->INSR	MKI67->CD163	0.946565472050692	cerad
PICALM:HGF->IFI44L:NRP1	0.0028911970667605	0.0016499895120909	1.7522517843745	0.0797305227895551	PICALM	HGF	IFI44L	NRP1	HGF->NRP1	PICALM->IFI44L	0.6674536185056709	cerad
AIF1:CCL3->ERN1:CCR1	0.0028908304873585	0.0018520396917078	1.5608901365892	0.118549674935482	AIF1	CCL3	ERN1	CCR1	CCL3->CCR1	AIF1->ERN1	0.8532487598532149	cerad
CD163:ADAM10->HIF1A:TREM2	0.0028908298811602	0.0035442109341009	0.81564837277202	0.414701274609459	CD163	ADAM10	HIF1A	TREM2	ADAM10->TREM2	CD163->HIF1A	0.6757751995451674	cerad
TMEM163:TNF->CD163:TRPM2	0.0028905435025474	0.0023021632328394	1.25557712907363	0.209269327798264	TMEM163	TNF	CD163	TRPM2	TNF->TRPM2	TMEM163->CD163	0.771972185549835	cerad
FRMD4A:CALM1->FRMD4A:PDE1B	0.0028903622427433	0.0022504281068549	1.28436106620744	0.199015649087312	FRMD4A	CALM1	FRMD4A	PDE1B	CALM1->PDE1B	FRMD4A->FRMD4A	0.740055327316661	cerad
IFI44L:SPON1->IFI44L:APP	0.0028901915612444	0.0026175859018626	1.10414392100285	0.269530711446053	IFI44L	SPON1	IFI44L	APP	SPON1->APP	IFI44L->IFI44L	0.7736587425660445	cerad
GPNMB:IL16->MKI67:CD4	0.0028900095587097	0.0022666812483723	1.27499601489401	0.202310652517048	GPNMB	IL16	MKI67	CD4	IL16->CD4	GPNMB->MKI67	0.9295574809071012	cerad
TMEM163:APP->MKI67:FPR2	0.0028899390053857	0.0036533920553224	0.791028983920719	0.428927078228206	TMEM163	APP	MKI67	FPR2	APP->FPR2	TMEM163->MKI67	0.8339052664004946	cerad
CD163:ADAM10->TMEM163:TSPAN15	0.0028898990528111	0.0040130176448107	0.720131160287323	0.471444243652161	CD163	ADAM10	TMEM163	TSPAN15	ADAM10->TSPAN15	CD163->TMEM163	0.9393117873535148	cerad
PICALM:GSTP1->AIF1:TRAF2	0.0028897423730574	0.0029961038754759	0.964500061800566	0.334795277442771	PICALM	GSTP1	AIF1	TRAF2	GSTP1->TRAF2	PICALM->AIF1	0.8347260633539357	cerad
GPNMB:FSTL5->FRMD4A:LILRB2	0.0028896422845246	0.0025128918340097	1.14992704636782	0.250173920132357	GPNMB	FSTL5	FRMD4A	LILRB2	FSTL5->LILRB2	GPNMB->FRMD4A	0.5899770793672513	cerad
TMEM163:ZP3->FRMD4A:MERTK	0.0028895081359412	0.0034775784680759	0.830896603043423	0.406032042834818	TMEM163	ZP3	FRMD4A	MERTK	ZP3->MERTK	TMEM163->FRMD4A	0.7674652029156968	cerad
ERN1:GNAI2->MKI67:ADCY7	0.0028893988708866	0.00428003403426	0.6750878258813	0.499619967796623	ERN1	GNAI2	MKI67	ADCY7	GNAI2->ADCY7	ERN1->MKI67	0.999952279013531	cerad
CD163:JAM3->CCL3:ITGB1	0.0028893850568892	0.0011850269098922	2.43824425653934	0.0147587977501533	CD163	JAM3	CCL3	ITGB1	JAM3->ITGB1	CD163->CCL3	0.4307605520616319	cerad
FRMD4A:ICAM1->GPNMB:ITGAL_ITGB2	0.0028891813236327	0.0015152707717175	1.90670959775583	0.0565582034383853	FRMD4A	ICAM1	GPNMB	ITGAL_ITGB2	ICAM1->ITGAL_ITGB2	FRMD4A->GPNMB	0.3161242105952783	cerad
PICALM:VEGFA->HIST:NRP1	0.0028890067625582	0.0022388841803062	1.29037794271389	0.196919466677403	PICALM	VEGFA	HIST	NRP1	VEGFA->NRP1	PICALM->HIST	0.7152569685453675	cerad
HIST:ADAM17->HIST:IL6R	0.0028885671519678	0.0122926678845859	0.234982932841612	0.814221979996805	HIST	ADAM17	HIST	IL6R	ADAM17->IL6R	HIST->HIST	0.9936004609933732	cerad
CD163:HGF->HIST:SDC2	0.0028883824321832	0.0013399495712186	2.15559039998513	0.0311156628329411	CD163	HGF	HIST	SDC2	HGF->SDC2	CD163->HIST	0.5667495730285701	cerad
GPNMB:ST6GAL1->TMEM163:CD22	0.00288809688144	0.0016298066047347	1.77204882656003	0.0763864524937738	GPNMB	ST6GAL1	TMEM163	CD22	ST6GAL1->CD22	GPNMB->TMEM163	0.7319269541653367	cerad
HIST:APOE->HIST:LRP6	0.0028876117639312	0.002694404561939	1.07170682707467	0.283851733429428	HIST	APOE	HIST	LRP6	APOE->LRP6	HIST->HIST	0.875319989065035	cerad
CCL3:WNT5A->AIF1:LRP6	0.002887442721383	0.0197140902588304	0.1464659379902	0.883553577450896	CCL3	WNT5A	AIF1	LRP6	WNT5A->LRP6	CCL3->AIF1	0.999999999978146	cerad
FRMD4A:SPON1->ERN1:APP	0.002886676912936	0.0017332072713246	1.66551165616203	0.0958107200960159	FRMD4A	SPON1	ERN1	APP	SPON1->APP	FRMD4A->ERN1	0.6552300012370041	cerad
TMEM163:COL4A5->HIST:CD47	0.0028865467893101	0.0020173548228278	1.43085725755669	0.152471129129232	TMEM163	COL4A5	HIST	CD47	COL4A5->CD47	TMEM163->HIST	0.920145945205156	cerad
IFI44L:CALM3->CD163:KCNQ3	0.0028864464164749	0.0058481922228675	0.493562165277047	0.621615426468745	IFI44L	CALM3	CD163	KCNQ3	CALM3->KCNQ3	IFI44L->CD163	0.9358171340742328	cerad
IFI44L:APOE->MKI67:LRP6	0.0028862766865042	0.0031581337071789	0.913918457582463	0.36075969422695	IFI44L	APOE	MKI67	LRP6	APOE->LRP6	IFI44L->MKI67	0.578155601171529	cerad
PICALM:HSPA8->FRMD4A:LDLR	0.0028860662773323	0.0025507938562112	1.13143846191439	0.257870590755449	PICALM	HSPA8	FRMD4A	LDLR	HSPA8->LDLR	PICALM->FRMD4A	0.8031597517785539	cerad
GPNMB:SPON1->HIF1A:LRP8	0.0028855224264002	0.0030816619388172	0.936352683613211	0.349091631204013	GPNMB	SPON1	HIF1A	LRP8	SPON1->LRP8	GPNMB->HIF1A	0.6614367749128667	cerad
HIST:SPP1->CD163:PTGER4	0.0028853359104005	0.0034008372495484	0.848419285804885	0.39620450585525	HIST	SPP1	CD163	PTGER4	SPP1->PTGER4	HIST->CD163	0.8615641175808431	cerad
FRMD4A:APOE->CD163:LDLR	0.0028851491226779	0.0045085463224212	0.639928907534999	0.522218819392427	FRMD4A	APOE	CD163	LDLR	APOE->LDLR	FRMD4A->CD163	0.8724463992998674	cerad
IFI44L:ARF6->IFI44L:SMAP1	0.0028849087697366	0.0034560551378925	0.834740377289182	0.403863902307532	IFI44L	ARF6	IFI44L	SMAP1	ARF6->SMAP1	IFI44L->IFI44L	0.806756559821686	cerad
HSPA1A:FSTL5->PICALM:IL6R	0.0028847031306068	0.0028483207170734	1.01277328543632	0.311168463703241	HSPA1A	FSTL5	PICALM	IL6R	FSTL5->IL6R	HSPA1A->PICALM	0.9630852829591552	cerad
HIST:LTBP3->CD163:ITGB5	0.0028846602484234	0.0031183802227333	0.925050841264932	0.354939462080065	HIST	LTBP3	CD163	ITGB5	LTBP3->ITGB5	HIST->CD163	0.8473044903820414	cerad
IFI44L:LRPAP1->AIF1:LRP1	0.0028838190682548	0.0090616503300193	0.318244355412985	0.750299589572491	IFI44L	LRPAP1	AIF1	LRP1	LRPAP1->LRP1	IFI44L->AIF1	0.9933303507110096	cerad
TMEM163:LTBP3->CCL3:ITGB5	0.0028837649538712	0.0026538186049016	1.08664734980184	0.277192690620548	TMEM163	LTBP3	CCL3	ITGB5	LTBP3->ITGB5	TMEM163->CCL3	0.7159607892560031	cerad
GPNMB:WNT5A->MKI67:FZD1	0.0028837596745802	0.0018139790764274	1.58974252352439	0.111892854283598	GPNMB	WNT5A	MKI67	FZD1	WNT5A->FZD1	GPNMB->MKI67	0.9295574809071012	cerad
CD163:B2M->PICALM:TFRC	0.002882997390306	0.0069192737587196	0.416661847881493	0.676925764181831	CD163	B2M	PICALM	TFRC	B2M->TFRC	CD163->PICALM	0.9244436281901476	cerad
CD163:COL18A1->HIST:ITGB5	0.0028826187374491	0.0016261918108726	1.7726191450333	0.076291837143532	CD163	COL18A1	HIST	ITGB5	COL18A1->ITGB5	CD163->HIST	0.7266511556044963	cerad
HIF1A:LGALS9->GPNMB:MRC2	0.0028822306883048	0.0021865755184602	1.31814824778355	0.187454025923859	HIF1A	LGALS9	GPNMB	MRC2	LGALS9->MRC2	HIF1A->GPNMB	0.5426839489400936	cerad
IFI44L:HLA-A->CD163:LILRB1	0.0028817677394844	0.0051810998019638	0.556207726087828	0.578068858157426	IFI44L	HLA-A	CD163	LILRB1	HLA-A->LILRB1	IFI44L->CD163	0.9172793782869526	cerad
MKI67:ADAM10->ERN1:NOTCH1	0.0028815230158533	0.0049488723268781	0.582258507701508	0.560392569201279	MKI67	ADAM10	ERN1	NOTCH1	ADAM10->NOTCH1	MKI67->ERN1	0.996503846989757	cerad
HIST:TNF->MKI67:TNFRSF1A	0.0028814680393258	0.0038454068224959	0.749327229168323	0.453659999927466	HIST	TNF	MKI67	TNFRSF1A	TNF->TNFRSF1A	HIST->MKI67	0.8498256644708789	cerad
GPNMB:CALM3->CCL3:INSR	0.0028809573876124	0.0015570343566169	1.85028504693502	0.0642724766792608	GPNMB	CALM3	CCL3	INSR	CALM3->INSR	GPNMB->CCL3	0.6657555852452461	cerad
AIF1:HLA-F->TMEM163:LILRB1	0.0028807001533921	0.0019109379973504	1.50747965521979	0.131687754836929	AIF1	HLA-F	TMEM163	LILRB1	HLA-F->LILRB1	AIF1->TMEM163	0.8452568347788053	cerad
MKI67:LTBP3->MKI67:ITGB5	0.0028804822845639	0.0032089040770436	0.89765297291707	0.369370588216269	MKI67	LTBP3	MKI67	ITGB5	LTBP3->ITGB5	MKI67->MKI67	0.8067354995747884	cerad
AIF1:NAMPT->AIF1:ITGA5_ITGB1	0.0028803148011814	0.0016390197425843	1.75733990649794	0.0788598895854577	AIF1	NAMPT	AIF1	ITGA5_ITGB1	NAMPT->ITGA5_ITGB1	AIF1->AIF1	0.7986120207540489	cerad
PICALM:C1QB->GPNMB:CD33	0.0028802347794329	0.0032091982258958	0.897493572130107	0.369455601834723	PICALM	C1QB	GPNMB	CD33	C1QB->CD33	PICALM->GPNMB	0.6076064253170357	cerad
HIF1A:APP->GPNMB:NOTCH2	0.0028801389879467	0.0083971639419138	0.342989491198417	0.731606365974494	HIF1A	APP	GPNMB	NOTCH2	APP->NOTCH2	HIF1A->GPNMB	0.8777299156682478	cerad
TMEM163:ANGPTL1->ERN1:LILRB3	0.0028796844697767	0.0069934609976337	0.411768146094061	0.680509371119508	TMEM163	ANGPTL1	ERN1	LILRB3	ANGPTL1->LILRB3	TMEM163->ERN1	0.8570324786655459	cerad
HSPA1A:JAG1->MKI67:NOTCH2	0.0028795002891825	0.0049887840051593	0.577194820662632	0.56380785547293	HSPA1A	JAG1	MKI67	NOTCH2	JAG1->NOTCH2	HSPA1A->MKI67	0.9955348496987052	cerad
MKI67:HLA-C->MKI67:NOTCH4	0.0028787706080345	0.0022013907955991	1.30770538960625	0.190973254591955	MKI67	HLA-C	MKI67	NOTCH4	HLA-C->NOTCH4	MKI67->MKI67	0.8057548857735825	cerad
FRMD4A:GRN->HIF1A:TNFRSF1A	0.0028786757366608	0.0029413993587865	0.97867558448387	0.327740299549623	FRMD4A	GRN	HIF1A	TNFRSF1A	GRN->TNFRSF1A	FRMD4A->HIF1A	0.8158072057709347	cerad
CD163:GNAI2->IFI44L:TSHR	0.0028781337278186	0.0026448015697651	1.08822293540689	0.276496701961011	CD163	GNAI2	IFI44L	TSHR	GNAI2->TSHR	CD163->IFI44L	0.8183184950498787	cerad
GPNMB:CXCL12->PICALM:ITGA5	0.0028780277005768	0.0025727396200441	1.11866264201563	0.263284088387257	GPNMB	CXCL12	PICALM	ITGA5	CXCL12->ITGA5	GPNMB->PICALM	0.5315735776944238	cerad
GPNMB:PTPN6->HIF1A:CD300LF	0.0028777515689183	0.0016603123482289	1.73325914969433	0.0830496179781209	GPNMB	PTPN6	HIF1A	CD300LF	PTPN6->CD300LF	GPNMB->HIF1A	0.3796553964714098	cerad
MKI67:EFNB1->HIF1A:EPHB2	0.0028772004049474	0.0090743040739835	0.317071191519414	0.751189583754718	MKI67	EFNB1	HIF1A	EPHB2	EFNB1->EPHB2	MKI67->HIF1A	0.999999999975321	cerad
HIF1A:CALM3->AIF1:KCNQ1	0.002877016913673	0.0030669453138215	0.938072452973774	0.348207177296051	HIF1A	CALM3	AIF1	KCNQ1	CALM3->KCNQ1	HIF1A->AIF1	0.9084296089478636	cerad
CD163:ICAM1->AIF1:ITGAL_ITGB2	0.002876871696183	0.0036009238403062	0.798926004482896	0.424333319301257	CD163	ICAM1	AIF1	ITGAL_ITGB2	ICAM1->ITGAL_ITGB2	CD163->AIF1	0.8575841073404312	cerad
GPNMB:TNFSF13B->HIF1A:CD40	0.0028768172994829	0.0026428140762097	1.08854320301214	0.276355374910987	GPNMB	TNFSF13B	HIF1A	CD40	TNFSF13B->CD40	GPNMB->HIF1A	0.5872589831393555	cerad
CD163:GNAS->AIF1:VIPR1	0.0028764080534662	0.0019135466406788	1.50318157515402	0.132792227417081	CD163	GNAS	AIF1	VIPR1	GNAS->VIPR1	CD163->AIF1	0.8543716597220594	cerad
PICALM:IRAK4->TMEM163:TLR7	0.0028762841277182	0.0028965423174446	0.993006078452771	0.320706992277448	PICALM	IRAK4	TMEM163	TLR7	IRAK4->TLR7	PICALM->TMEM163	0.8939516769563739	cerad
FRMD4A:SORBS1->AIF1:INSR	0.0028761169677671	0.0017527321735568	1.64093351577532	0.100811216834755	FRMD4A	SORBS1	AIF1	INSR	SORBS1->INSR	FRMD4A->AIF1	0.4578969918304014	cerad
TMEM163:CNTN1->PICALM:NOTCH2	0.0028757677273746	0.0050170502577009	0.573198907657036	0.566510023911505	TMEM163	CNTN1	PICALM	NOTCH2	CNTN1->NOTCH2	TMEM163->PICALM	0.948907105614666	cerad
PICALM:IL16->HIF1A:CD9	0.0028757215893582	0.0040828301861405	0.704345137625398	0.481217862951823	PICALM	IL16	HIF1A	CD9	IL16->CD9	PICALM->HIF1A	0.7600508756274105	cerad
CD163:APP->PICALM:FPR2	0.0028750508160554	0.0034321331888805	0.837686260361344	0.402206932017686	CD163	APP	PICALM	FPR2	APP->FPR2	CD163->PICALM	0.8266181627044664	cerad
HIST:HSP90B1->ERN1:TLR7	0.002874754873768	0.0072117707359472	0.398619836795244	0.690173342902068	HIST	HSP90B1	ERN1	TLR7	HSP90B1->TLR7	HIST->ERN1	0.9292020125290332	cerad
PICALM:ADAM9->MKI67:ITGAV	0.0028747056001272	0.0125140236934158	0.229718727609549	0.818310341510925	PICALM	ADAM9	MKI67	ITGAV	ADAM9->ITGAV	PICALM->MKI67	0.9934197193950765	cerad
FRMD4A:FGF2->HIST:FGFR1	0.0028746513500392	0.0028443921518015	1.0106381949544	0.312189627981415	FRMD4A	FGF2	HIST	FGFR1	FGF2->FGFR1	FRMD4A->HIST	0.8843463361606281	cerad
GPNMB:NECTIN2->PICALM:CD226	0.0028746438276299	0.0033516939342762	0.857668953072459	0.391075288313692	GPNMB	NECTIN2	PICALM	CD226	NECTIN2->CD226	GPNMB->PICALM	0.6606618502640381	cerad
ERN1:COL9A2->CD163:CD44	0.0028744403327701	0.0081865831673614	0.351115999679824	0.725501325158011	ERN1	COL9A2	CD163	CD44	COL9A2->CD44	ERN1->CD163	0.9979497947355724	cerad
ERN1:RNASE2->HSPA1A:TLR2	0.0028740616709211	0.0041757504667909	0.688274285970409	0.49128007142952	ERN1	RNASE2	HSPA1A	TLR2	RNASE2->TLR2	ERN1->HSPA1A	0.8409561446651747	cerad
HIST:APOE->TMEM163:TREM2	0.0028735387584389	0.0057316637094421	0.501344618963804	0.616128608503169	HIST	APOE	TMEM163	TREM2	APOE->TREM2	HIST->TMEM163	0.94325213246763	cerad
FRMD4A:APP->TMEM163:NCSTN	0.002873537254761	0.0017206436323743	1.67003625892936	0.0949121899597794	FRMD4A	APP	TMEM163	NCSTN	APP->NCSTN	FRMD4A->TMEM163	0.5067658616189518	cerad
TMEM163:TOR2A->CCL3:ATP5F1B	0.0028734267166184	0.0029548523416598	0.97244341996608	0.330829999878064	TMEM163	TOR2A	CCL3	ATP5F1B	TOR2A->ATP5F1B	TMEM163->CCL3	0.7159607892560031	cerad
AIF1:PDGFB->HIF1A:LRP1	0.0028734260928041	0.0064287775248937	0.44696306283388	0.654901729662583	AIF1	PDGFB	HIF1A	LRP1	PDGFB->LRP1	AIF1->HIF1A	0.9738360716816244	cerad
FRMD4A:BSG->ERN1:SLC16A1	0.0028732962322173	0.0128873945241643	0.222954005701449	0.823571303597406	FRMD4A	BSG	ERN1	SLC16A1	BSG->SLC16A1	FRMD4A->ERN1	0.9697459745581948	cerad
HSPA1A:GDF11->TMEM163:ACVR1B_ACVR2A	0.0028724737426508	0.0093649886759643	0.306724742766977	0.759052894994593	HSPA1A	GDF11	TMEM163	ACVR1B_ACVR2A	GDF11->ACVR1B_ACVR2A	HSPA1A->TMEM163	0.9775865920618924	cerad
MKI67:ADAM10->HIST:CADM1	0.0028722119702751	0.0086141245774029	0.333430512232165	0.73880933417859	MKI67	ADAM10	HIST	CADM1	ADAM10->CADM1	MKI67->HIST	0.9556546712232152	cerad
HIF1A:C5->HIST:C5AR1	0.0028719219047832	0.0024245738673714	1.18450583974031	0.236212886000852	HIF1A	C5	HIST	C5AR1	C5->C5AR1	HIF1A->HIST	0.6613595301104551	cerad
GPNMB:F13A1->HIF1A:ITGA4	0.0028713252641087	0.002348665950535	1.22253454709242	0.221505547757969	GPNMB	F13A1	HIF1A	ITGA4	F13A1->ITGA4	GPNMB->HIF1A	0.5670090373467901	cerad
GPNMB:CXCL12->HIF1A:ACKR3	0.0028711767379177	0.0022185824595955	1.29414921023092	0.195613886365745	GPNMB	CXCL12	HIF1A	ACKR3	CXCL12->ACKR3	GPNMB->HIF1A	0.5439781432258268	cerad
MKI67:ADAM10->MKI67:GPNMB	0.0028707559630813	0.0024231149781638	1.18473782257606	0.236121123145319	MKI67	ADAM10	MKI67	GPNMB	ADAM10->GPNMB	MKI67->MKI67	0.8057548857735825	cerad
CCL3:ENTPD1->CD163:TMIGD3	0.002870119102859	0.0035953569151158	0.798284890935938	0.42470518393199	CCL3	ENTPD1	CD163	TMIGD3	ENTPD1->TMIGD3	CCL3->CD163	0.6408130031457067	cerad
ERN1:NUCB2->MKI67:ERAP1	0.002869818912403	0.0242140491654306	0.118518753009727	0.905656637063522	ERN1	NUCB2	MKI67	ERAP1	NUCB2->ERAP1	ERN1->MKI67	0.999952279013531	cerad
HSPA1A:ANGPTL1->MKI67:LILRB2	0.0028697244185111	0.0070295789219444	0.40823560705075	0.683100709090727	HSPA1A	ANGPTL1	MKI67	LILRB2	ANGPTL1->LILRB2	HSPA1A->MKI67	0.99999999994094	cerad
HIST:HLA-DRB5->HIST:CD4	0.0028693165635847	0.0068320498273796	0.419978869604525	0.674500890054444	HIST	HLA-DRB5	HIST	CD4	HLA-DRB5->CD4	HIST->HIST	0.9587658555505888	cerad
PICALM:CD99->FRMD4A:PILRA	0.0028687360029321	0.0070143692814383	0.40897989367675	0.68255441651132	PICALM	CD99	FRMD4A	PILRA	CD99->PILRA	PICALM->FRMD4A	0.929374968966192	cerad
GPNMB:PLAU->PICALM:ST14	0.0028685920366151	0.0031008337579683	0.925103459430444	0.354912093758634	GPNMB	PLAU	PICALM	ST14	PLAU->ST14	GPNMB->PICALM	0.6281944059527821	cerad
HIST:NAMPT->CD163:ITGA5_ITGB1	0.0028683907751578	0.0028281357818986	1.01423375550669	0.310471225166529	HIST	NAMPT	CD163	ITGA5_ITGB1	NAMPT->ITGA5_ITGB1	HIST->CD163	0.8345465936791134	cerad
HIST:RTN4->CCL3:RTN4RL1	0.0028678653023258	0.0013991012023611	2.04979117842656	0.0403848128257409	HIST	RTN4	CCL3	RTN4RL1	RTN4->RTN4RL1	HIST->CCL3	0.6261476531075792	cerad
GPNMB:IL16->PICALM:CD9	0.0028673139505167	0.0041517434457158	0.690628885914301	0.489798789888322	GPNMB	IL16	PICALM	CD9	IL16->CD9	GPNMB->PICALM	0.7411584875276865	cerad
GPNMB:PROS1->FRMD4A:AXL	0.0028649993867447	0.0040132784346595	0.713880044305427	0.475301358071914	GPNMB	PROS1	FRMD4A	AXL	PROS1->AXL	GPNMB->FRMD4A	0.7452517503328092	cerad
AIF1:CXCL12->HIF1A:ITGA4	0.0028648842993038	0.0015680084009977	1.82708478952074	0.0676870218505525	AIF1	CXCL12	HIF1A	ITGA4	CXCL12->ITGA4	AIF1->HIF1A	0.9135666998068188	cerad
CD163:LRPAP1->HIST:LRP8	0.0028639230441324	0.002455286691633	1.16643121713321	0.243440143206073	CD163	LRPAP1	HIST	LRP8	LRPAP1->LRP8	CD163->HIST	0.8211020959068381	cerad
HIF1A:ADAM10->TMEM163:TSPAN15	0.0028636957426297	0.0043772562515808	0.654221635207103	0.512969024757669	HIF1A	ADAM10	TMEM163	TSPAN15	ADAM10->TSPAN15	HIF1A->TMEM163	0.8636449906074727	cerad
CCL3:CCL5->HSPA1A:CCR1	0.0028634366299401	0.0020604278313566	1.38972915545156	0.164611137927005	CCL3	CCL5	HSPA1A	CCR1	CCL5->CCR1	CCL3->HSPA1A	0.5979224722846149	cerad
IFI44L:SPON1->IFI44L:LRP8	0.0028629779223709	0.0022077691465481	1.29677413367571	0.194708913119568	IFI44L	SPON1	IFI44L	LRP8	SPON1->LRP8	IFI44L->IFI44L	0.7736587425660445	cerad
HIST:COPA->HIST:P2RY6	0.0028623593267431	0.002588767992977	1.1056839911913	0.268863321491042	HIST	COPA	HIST	P2RY6	COPA->P2RY6	HIST->HIST	0.875319989065035	cerad
GPNMB:F13A1->HIF1A:ITGA9	0.0028614016197888	0.0016793092945537	1.70391578791877	0.0883968210330736	GPNMB	F13A1	HIF1A	ITGA9	F13A1->ITGA9	GPNMB->HIF1A	0.3835179782545219	cerad
HIST:TNFSF10->GPNMB:TNFRSF11B	0.0028611929840466	0.0017367684680586	1.64742338237222	0.0994710525249678	HIST	TNFSF10	GPNMB	TNFRSF11B	TNFSF10->TNFRSF11B	HIST->GPNMB	0.3919009888953618	cerad
CD163:CALM3->CD163:ESR1	0.0028605529866041	0.0040490467437446	0.706475663938281	0.479892381597139	CD163	CALM3	CD163	ESR1	CALM3->ESR1	CD163->CD163	0.8756076124026807	cerad
FRMD4A:APP->PICALM:NOTCH2	0.002859095166582	0.0073745784570046	0.387696080969402	0.698240956331128	FRMD4A	APP	PICALM	NOTCH2	APP->NOTCH2	FRMD4A->PICALM	0.8700262339362262	cerad
ERN1:PDCD1LG2->ERN1:PDCD2	0.0028590830563929	0.0180760745967029	0.158169465449894	0.874323263887787	ERN1	PDCD1LG2	ERN1	PDCD2	PDCD1LG2->PDCD2	ERN1->ERN1	0.999999999968913	cerad
HIST:SELPLG->HIF1A:SELL	0.0028589816441559	0.0019074289007158	1.49886669069707	0.133908219135023	HIST	SELPLG	HIF1A	SELL	SELPLG->SELL	HIST->HIF1A	0.5870536326879408	cerad
HSPA1A:CXCL12->CCL3:CXCR4	0.0028588998940276	0.0124015165466337	0.230528248966749	0.817681315022653	HSPA1A	CXCL12	CCL3	CXCR4	CXCL12->CXCR4	HSPA1A->CCL3	0.999999999990019	cerad
TMEM163:HGF->HSPA1A:SDC2	0.0028586821113636	0.0026132423061115	1.09392156428741	0.273989380148623	TMEM163	HGF	HSPA1A	SDC2	HGF->SDC2	TMEM163->HSPA1A	0.8838091109130187	cerad
CD163:TGFB1->ERN1:SDC2	0.0028582871374281	0.0032089570052921	0.890721543702302	0.373078574125126	CD163	TGFB1	ERN1	SDC2	TGFB1->SDC2	CD163->ERN1	0.9135928060825864	cerad
HSPA1A:HLA-DRA->HIF1A:CD4	0.0028574654049117	0.0033280750998109	0.858594027843333	0.390564534153911	HSPA1A	HLA-DRA	HIF1A	CD4	HLA-DRA->CD4	HSPA1A->HIF1A	0.8590166168612591	cerad
HIF1A:LYZ->HSPA1A:ITGAL	0.0028568029714703	0.0081563253998876	0.350256130231104	0.726146485472928	HIF1A	LYZ	HSPA1A	ITGAL	LYZ->ITGAL	HIF1A->HSPA1A	0.937939210402532	cerad
IFI44L:COL9A2->HIF1A:ITGA9_ITGB1	0.0028566475343839	0.0018191576498469	1.57031334509371	0.11634223101975	IFI44L	COL9A2	HIF1A	ITGA9_ITGB1	COL9A2->ITGA9_ITGB1	IFI44L->HIF1A	0.7777983037769057	cerad
FRMD4A:CP->IFI44L:SLC40A1	0.002856609652749	0.0018672853022403	1.5298195992448	0.126061388892191	FRMD4A	CP	IFI44L	SLC40A1	CP->SLC40A1	FRMD4A->IFI44L	0.7170078909227185	cerad
FRMD4A:PSEN1->MKI67:NOTCH1	0.002856199325481	0.0023062598021149	1.23845514840163	0.215547342872127	FRMD4A	PSEN1	MKI67	NOTCH1	PSEN1->NOTCH1	FRMD4A->MKI67	0.8317557148730895	cerad
TMEM163:TNFSF13B->PICALM:HLA-DPB1	0.0028559755974011	0.004696392414885	0.608121158774818	0.54310711991027	TMEM163	TNFSF13B	PICALM	HLA-DPB1	TNFSF13B->HLA-DPB1	TMEM163->PICALM	0.939522927690435	cerad
GPNMB:SPON1->FRMD4A:APP	0.0028556784952608	0.0028650836594086	0.996717316048738	0.318901742166233	GPNMB	SPON1	FRMD4A	APP	SPON1->APP	GPNMB->FRMD4A	0.6367404785252453	cerad
MKI67:COL4A3->CD163:ITGA9_ITGB1	0.0028551038286108	0.0023928357776492	1.19318837309248	0.232795607167987	MKI67	COL4A3	CD163	ITGA9_ITGB1	COL4A3->ITGA9_ITGB1	MKI67->CD163	0.9117406684761156	cerad
AIF1:C3->GPNMB:CR1	0.0028543802568391	0.0025929240953096	1.10083448335508	0.270968700727171	AIF1	C3	GPNMB	CR1	C3->CR1	AIF1->GPNMB	0.8497625553805478	cerad
CCL3:TGFB2->MKI67:ACVR1B_TGFBR2	0.0028541916675276	0.0044697181054631	0.638561895892056	0.523107976206144	CCL3	TGFB2	MKI67	ACVR1B_TGFBR2	TGFB2->ACVR1B_TGFBR2	CCL3->MKI67	0.792835526437437	cerad
IFI44L:TGFB1->IFI44L:ENG	0.0028540447114506	0.0038049738120984	0.750082616173567	0.453204948650581	IFI44L	TGFB1	IFI44L	ENG	TGFB1->ENG	IFI44L->IFI44L	0.8135258745278254	cerad
PICALM:PDCD1LG2->AIF1:PDCD2	0.0028537675262246	0.0040356620999803	0.707137380564769	0.479481108149534	PICALM	PDCD1LG2	AIF1	PDCD2	PDCD1LG2->PDCD2	PICALM->AIF1	0.8461786453839757	cerad
MKI67:PSEN1->HIF1A:NOTCH2	0.002853612584539	0.0044887561357909	0.635724574517606	0.524955956160773	MKI67	PSEN1	HIF1A	NOTCH2	PSEN1->NOTCH2	MKI67->HIF1A	0.9671359941956232	cerad
TMEM163:YBX1->CD163:NOTCH1	0.0028528067609102	0.0031928892540235	0.893487538697203	0.371596142469906	TMEM163	YBX1	CD163	NOTCH1	YBX1->NOTCH1	TMEM163->CD163	0.8158029063885435	cerad
GPNMB:CALM3->IFI44L:KCNQ5	0.0028525827210858	0.0018703410754471	1.52516712514793	0.127217418065044	GPNMB	CALM3	IFI44L	KCNQ5	CALM3->KCNQ5	GPNMB->IFI44L	0.8272971528678221	cerad
HIST:HGF->HSPA1A:ST14	0.002851880952183	0.012507645302966	0.22801101910899	0.819637674132525	HIST	HGF	HSPA1A	ST14	HGF->ST14	HIST->HSPA1A	0.992090079236448	cerad
PICALM:GNAS->HIF1A:ADCY1	0.0028508614002398	0.0025518776237326	1.11716227052844	0.263924949368455	PICALM	GNAS	HIF1A	ADCY1	GNAS->ADCY1	PICALM->HIF1A	0.6121287026742477	cerad
AIF1:ADAM10->CD163:TSPAN5	0.0028505998057652	0.00183026021491	1.55748334720005	0.119355771296528	AIF1	ADAM10	CD163	TSPAN5	ADAM10->TSPAN5	AIF1->CD163	0.95880829130039	cerad
FRMD4A:GPI->HIST:AMFR	0.0028502683760523	0.0039390836269819	0.723586662778251	0.469319531893037	FRMD4A	GPI	HIST	AMFR	GPI->AMFR	FRMD4A->HIST	0.9076770113347972	cerad
FRMD4A:PSEN1->GPNMB:CD44	0.002850263404233	0.0020839415731592	1.36772711910157	0.171397507935326	FRMD4A	PSEN1	GPNMB	CD44	PSEN1->CD44	FRMD4A->GPNMB	0.4783186267962586	cerad
CD163:PDGFC->IFI44L:FLT1	0.0028499477588209	0.0023484380431395	1.21355032854561	0.22491948460875	CD163	PDGFC	IFI44L	FLT1	PDGFC->FLT1	CD163->IFI44L	0.8183184950498787	cerad
MKI67:ADAM10->PICALM:NOTCH2	0.0028489127617889	0.008226932631062	0.346291004138339	0.729124028547868	MKI67	ADAM10	PICALM	NOTCH2	ADAM10->NOTCH2	MKI67->PICALM	0.9652194970940886	cerad
PICALM:SDC2->AIF1:PTPRJ	0.002848582585535	0.0026158309001827	1.08897810838462	0.276163539601852	PICALM	SDC2	AIF1	PTPRJ	SDC2->PTPRJ	PICALM->AIF1	0.8111828857034589	cerad
HIST:PSEN1->GPNMB:NCSTN	0.0028483381494482	0.0014437599616982	1.97286129620729	0.0485113672637901	HIST	PSEN1	GPNMB	NCSTN	PSEN1->NCSTN	HIST->GPNMB	0.3071456628523158	cerad
MKI67:IL16->PICALM:CD9	0.002847972897076	0.0058183400476093	0.489482029886889	0.624500473802901	MKI67	IL16	PICALM	CD9	IL16->CD9	MKI67->PICALM	0.930692529884504	cerad
GPNMB:LGALS9->AIF1:HAVCR2	0.0028478404285045	0.0048054625947401	0.592625657230526	0.553431704382685	GPNMB	LGALS9	AIF1	HAVCR2	LGALS9->HAVCR2	GPNMB->AIF1	0.9289239979703848	cerad
MKI67:ADAM10->HIF1A:IL6R	0.0028475455215086	0.0077489776416857	0.367473704684626	0.713265702553691	MKI67	ADAM10	HIF1A	IL6R	ADAM10->IL6R	MKI67->HIF1A	0.999999999975321	cerad
GPNMB:TGFB1->HIST:ACVR1_TGFBR1_TGFBR2	0.0028474752663351	0.0023834630286535	1.1946798553631	0.232212135981995	GPNMB	TGFB1	HIST	ACVR1_TGFBR1_TGFBR2	TGFB1->ACVR1_TGFBR1_TGFBR2	GPNMB->HIST	0.5957217881033423	cerad
ERN1:CIRBP->CCL3:TREM1	0.0028471064673789	0.0058398267507693	0.487532693843	0.625880879762863	ERN1	CIRBP	CCL3	TREM1	CIRBP->TREM1	ERN1->CCL3	0.999999999990113	cerad
HIST:ADAM10->CD163:TSPAN15	0.0028469993726981	0.0059478213629133	0.478662555410641	0.632178708188903	HIST	ADAM10	CD163	TSPAN15	ADAM10->TSPAN15	HIST->CD163	0.9162486212192412	cerad
CD163:PSEN1->TMEM163:NCSTN	0.0028469282841421	0.0017265130294855	1.64894688630902	0.099158516457847	CD163	PSEN1	TMEM163	NCSTN	PSEN1->NCSTN	CD163->TMEM163	0.8256563164970497	cerad
TMEM163:TNFSF10->IFI44L:TNFRSF10A	0.0028465979301595	0.0022138183946762	1.28583172721172	0.198501794884485	TMEM163	TNFSF10	IFI44L	TNFRSF10A	TNFSF10->TNFRSF10A	TMEM163->IFI44L	0.8420822209870346	cerad
TMEM163:C3->CD163:C3AR1	0.002846097469315	0.0129574084773422	0.219650208164068	0.826143585691678	TMEM163	C3	CD163	C3AR1	C3->C3AR1	TMEM163->CD163	0.9668743689805792	cerad
FRMD4A:LGALS3BP->FRMD4A:CD33	0.0028454657589449	0.0048464782623041	0.587120297449166	0.557122916468361	FRMD4A	LGALS3BP	FRMD4A	CD33	LGALS3BP->CD33	FRMD4A->FRMD4A	0.9087053394823752	cerad
CCL3:LGALS3BP->IFI44L:ITGB1	0.0028450373646014	0.0071282011900911	0.399124167336394	0.689801715743355	CCL3	LGALS3BP	IFI44L	ITGB1	LGALS3BP->ITGB1	CCL3->IFI44L	0.9222216261822844	cerad
FRMD4A:LAMB1->PICALM:ITGA6_ITGB1	0.0028447794899006	0.0023143911009272	1.22916973227254	0.219008174675717	FRMD4A	LAMB1	PICALM	ITGA6_ITGB1	LAMB1->ITGA6_ITGB1	FRMD4A->PICALM	0.5775959509271473	cerad
HIST:LGALS1->CD163:CD69	0.0028445335467244	0.0019407177815929	1.46571210595581	0.142726734717164	HIST	LGALS1	CD163	CD69	LGALS1->CD69	HIST->CD163	0.766484702202324	cerad
HIST:IGSF11->AIF1:VSIR	0.0028442227307572	0.0031609238591361	0.899807416283206	0.368222746948047	HIST	IGSF11	AIF1	VSIR	IGSF11->VSIR	HIST->AIF1	0.7454705612232521	cerad
HIST:IL16->FRMD4A:GRIN2C	0.002843946978041	0.002210582565478	1.28651470542386	0.198263490007958	HIST	IL16	FRMD4A	GRIN2C	IL16->GRIN2C	HIST->FRMD4A	0.903485599331192	cerad
CD163:EDA->HIST:EDA2R	0.0028433248084347	0.0015827925836046	1.79639760628612	0.0724313042894471	CD163	EDA	HIST	EDA2R	EDA->EDA2R	CD163->HIST	0.7266511556044963	cerad
TMEM163:RPS19->PICALM:C5AR1	0.002842675221753	0.0031499617574003	0.902447534505663	0.366819179845279	TMEM163	RPS19	PICALM	C5AR1	RPS19->C5AR1	TMEM163->PICALM	0.8598101747802039	cerad
PICALM:HLA-C->CD163:LILRB1	0.002842260649981	0.005336000345803	0.532657508580672	0.594270685052459	PICALM	HLA-C	CD163	LILRB1	HLA-C->LILRB1	PICALM->CD163	0.8815912526673816	cerad
CD163:ANXA2->FRMD4A:TLR2	0.0028420777224983	0.0040343897057297	0.704462862985668	0.481144569548765	CD163	ANXA2	FRMD4A	TLR2	ANXA2->TLR2	CD163->FRMD4A	0.8153589971381179	cerad
MKI67:ADAM9->HSPA1A:ITGB1	0.0028419365998001	0.0060189979856011	0.472161081728013	0.636811816374242	MKI67	ADAM9	HSPA1A	ITGB1	ADAM9->ITGB1	MKI67->HSPA1A	0.99999999996712	cerad
AIF1:MAML2->IFI44L:NOTCH2	0.0028409894190629	0.0149452678757312	0.190092907178754	0.849236327998281	AIF1	MAML2	IFI44L	NOTCH2	MAML2->NOTCH2	AIF1->IFI44L	0.992919146393128	cerad
MKI67:TNFSF13B->HSPA1A:CD40	0.002840824588084	0.0104375882177125	0.272172510433323	0.78548937772579	MKI67	TNFSF13B	HSPA1A	CD40	TNFSF13B->CD40	MKI67->HSPA1A	0.99999999996712	cerad
GPNMB:PTMA->GPNMB:VIPR1	0.0028406985491091	0.0036783104351353	0.77228352505941	0.439946520926108	GPNMB	PTMA	GPNMB	VIPR1	PTMA->VIPR1	GPNMB->GPNMB	0.7375574027290634	cerad
PICALM:SERPINF1->CD163:PLXDC1	0.0028405817525061	0.0028836056605035	0.985079822603133	0.324584863640603	PICALM	SERPINF1	CD163	PLXDC1	SERPINF1->PLXDC1	PICALM->CD163	0.7758307548444192	cerad
GPNMB:CALM3->GPNMB:INSR	0.0028394129178361	0.0033297313411718	0.852745349970744	0.393800536060502	GPNMB	CALM3	GPNMB	INSR	CALM3->INSR	GPNMB->GPNMB	0.7014572048577693	cerad
CD163:CXCL12->HIF1A:ITGAV	0.0028386109811764	0.0030623540436869	0.926937558715076	0.353958955068901	CD163	CXCL12	HIF1A	ITGAV	CXCL12->ITGAV	CD163->HIF1A	0.6705188362679495	cerad
GPNMB:C1QA->AIF1:CD33	0.0028385000041288	0.00228424400862	1.24264307727947	0.213999388497423	GPNMB	C1QA	AIF1	CD33	C1QA->CD33	GPNMB->AIF1	0.7976899199563466	cerad
CD163:GNAI2->AIF1:ADCY7	0.0028384339791627	0.0081271748459392	0.349252234997868	0.726899954236288	CD163	GNAI2	AIF1	ADCY7	GNAI2->ADCY7	CD163->AIF1	0.9458838210247428	cerad
AIF1:ANXA2->CD163:TLR2	0.0028382650528942	0.0024847004091837	1.14229668993641	0.253330716670247	AIF1	ANXA2	CD163	TLR2	ANXA2->TLR2	AIF1->CD163	0.95880829130039	cerad
CD163:CP->CD163:SLC40A1	0.0028373171243825	0.0018756949713746	1.51267512451829	0.130362201237995	CD163	CP	CD163	SLC40A1	CP->SLC40A1	CD163->CD163	0.6561513556301549	cerad
IFI44L:VEGFA->HIF1A:ITGAV	0.0028371800220336	0.0026237058652196	1.08136360086845	0.279535406261407	IFI44L	VEGFA	HIF1A	ITGAV	VEGFA->ITGAV	IFI44L->HIF1A	0.7777983037769057	cerad
GPNMB:WNT5B->HIF1A:FZD2_LRP6	0.0028368129675993	0.0027744412996843	1.02248080286363	0.306553394032798	GPNMB	WNT5B	HIF1A	FZD2_LRP6	WNT5B->FZD2_LRP6	GPNMB->HIF1A	0.616428906484036	cerad
PICALM:NECTIN3->CD163:NECTIN2	0.0028361500979843	0.0056244550851293	0.504253310775457	0.614083382260959	PICALM	NECTIN3	CD163	NECTIN2	NECTIN3->NECTIN2	PICALM->CD163	0.8815912526673816	cerad
PICALM:ADAM10->FRMD4A:TSPAN17	0.0028355241688202	0.0012687645069195	2.2348703430431	0.0254258620750237	PICALM	ADAM10	FRMD4A	TSPAN17	ADAM10->TSPAN17	PICALM->FRMD4A	0.4479585702458934	cerad
GPNMB:HSP90AA1->CD163:EGFR	0.0028352287509635	0.0033378538970901	0.849416672621643	0.395649479031601	GPNMB	HSP90AA1	CD163	EGFR	HSP90AA1->EGFR	GPNMB->CD163	0.6550560245123752	cerad
HSPA1A:APP->AIF1:LRP6	0.0028348600054917	0.0020026472191343	1.41555635880649	0.156905436411084	HSPA1A	APP	AIF1	LRP6	APP->LRP6	HSPA1A->AIF1	0.7219256838464599	cerad
TMEM163:TGFB1->HIF1A:ACVR1B_TGFBR2	0.0028348498460391	0.0020376352240999	1.39124501407817	0.164151141428311	TMEM163	TGFB1	HIF1A	ACVR1B_TGFBR2	TGFB1->ACVR1B_TGFBR2	TMEM163->HIF1A	0.629768142563403	cerad
HIF1A:VEGFA->AIF1:EPHB2	0.002833958076245	0.0032861906949035	0.862383939142725	0.388476275661041	HIF1A	VEGFA	AIF1	EPHB2	VEGFA->EPHB2	HIF1A->AIF1	0.9110581783576642	cerad
PICALM:VEGFA->AIF1:NRP1	0.0028338632099447	0.0011996847747739	2.36217318876846	0.0181681524131956	PICALM	VEGFA	AIF1	NRP1	VEGFA->NRP1	PICALM->AIF1	0.6704048240469176	cerad
TMEM163:RNASE2->HIST:TLR2	0.0028337189734339	0.0170865814339388	0.165844700087602	0.868279167605619	TMEM163	RNASE2	HIST	TLR2	RNASE2->TLR2	TMEM163->HIST	0.9905069176186436	cerad
PICALM:HLA-A->FRMD4A:APLP2	0.0028330005902917	0.0065169204832446	0.434714616754267	0.663769587388845	PICALM	HLA-A	FRMD4A	APLP2	HLA-A->APLP2	PICALM->FRMD4A	0.9281196846919604	cerad
CD163:VEGFA->MKI67:NRP2	0.0028325077836067	0.0021330494658008	1.32791471975703	0.184206281380072	CD163	VEGFA	MKI67	NRP2	VEGFA->NRP2	CD163->MKI67	0.7503282806913346	cerad
PICALM:APOE->MKI67:LRP1	0.0028323696659127	0.0136967294272891	0.206791678330858	0.836172555417035	PICALM	APOE	MKI67	LRP1	APOE->LRP1	PICALM->MKI67	0.9962919674743136	cerad
AIF1:AFDN->HIF1A:EPHB3	0.0028318512685657	0.0023263467775255	1.21729541611066	0.223491837735746	AIF1	AFDN	HIF1A	EPHB3	AFDN->EPHB3	AIF1->HIF1A	0.9135666998068188	cerad
CD163:LRPAP1->GPNMB:VLDLR	0.0028315495813364	0.0013588799462356	2.08373785276646	0.0371840190747295	CD163	LRPAP1	GPNMB	VLDLR	LRPAP1->VLDLR	CD163->GPNMB	0.1852315024278191	cerad
PICALM:B2M->AIF1:HFE	0.0028306746875965	0.0014938101861057	1.89493599248772	0.0581008820674907	PICALM	B2M	AIF1	HFE	B2M->HFE	PICALM->AIF1	0.7389822258521138	cerad
PICALM:SERPINE1->FRMD4A:PLAUR	0.0028305733849232	0.0026163424891106	1.08188182422759	0.279305042150587	PICALM	SERPINE1	FRMD4A	PLAUR	SERPINE1->PLAUR	PICALM->FRMD4A	0.8031597517785539	cerad
IFI44L:HLA-C->PICALM:LILRB1	0.0028298664498177	0.004083393967164	0.693018227624795	0.488298112648326	IFI44L	HLA-C	PICALM	LILRB1	HLA-C->LILRB1	IFI44L->PICALM	0.8651368734964907	cerad
AIF1:WNT5A->HIST:LRP6	0.0028292623092294	0.0038369032647021	0.737381714899473	0.460890251885265	AIF1	WNT5A	HIST	LRP6	WNT5A->LRP6	AIF1->HIST	0.8448177837135595	cerad
GPNMB:YBX1->HIST:NOTCH1	0.002829215069306	0.0029553453282293	0.957321312768922	0.338405101186131	GPNMB	YBX1	HIST	NOTCH1	YBX1->NOTCH1	GPNMB->HIST	0.6576989242267712	cerad
GPNMB:GNAI2->HSPA1A:IGF1R	0.0028289741025622	0.0025119363928896	1.12621247519247	0.260075594300279	GPNMB	GNAI2	HSPA1A	IGF1R	GNAI2->IGF1R	GPNMB->HSPA1A	0.9237333572967742	cerad
PICALM:SPP1->IFI44L:ITGA5_ITGB1	0.0028287671933869	0.0046292288847028	0.611066608249703	0.541155484881974	PICALM	SPP1	IFI44L	ITGA5_ITGB1	SPP1->ITGA5_ITGB1	PICALM->IFI44L	0.9008901599842272	cerad
PICALM:HLA-C->GPNMB:LILRB1	0.0028284443723622	0.0050691803884621	0.55796877514953	0.576865706388175	PICALM	HLA-C	GPNMB	LILRB1	HLA-C->LILRB1	PICALM->GPNMB	0.7984768721853919	cerad
HIF1A:INHBA->AIF1:SMAD3	0.0028284047327363	0.0061918918991067	0.456791684807085	0.647820783042396	HIF1A	INHBA	AIF1	SMAD3	INHBA->SMAD3	HIF1A->AIF1	0.9733332389044858	cerad
IFI44L:IL16->HIST:CD4	0.0028276427045688	0.0024110166360297	1.17280099287293	0.240875619898839	IFI44L	IL16	HIST	CD4	IL16->CD4	IFI44L->HIST	0.8069940337983981	cerad
HIST:SPP1->FRMD4A:PTGER4	0.0028271963682402	0.002162581807271	1.30732458709056	0.191102497266931	HIST	SPP1	FRMD4A	PTGER4	SPP1->PTGER4	HIST->FRMD4A	0.903485599331192	cerad
HSPA1A:PSEN1->CCL3:NOTCH1	0.0028269994588289	0.0098014384377316	0.288426997403374	0.773019904449656	HSPA1A	PSEN1	CCL3	NOTCH1	PSEN1->NOTCH1	HSPA1A->CCL3	0.9969707010716652	cerad
HIF1A:TGFB2->ERN1:ACVR1B_TGFBR2	0.0028267291409801	0.0073483370848758	0.384676030553638	0.700477456041477	HIF1A	TGFB2	ERN1	ACVR1B_TGFBR2	TGFB2->ACVR1B_TGFBR2	HIF1A->ERN1	0.8900184147350532	cerad
HIF1A:CD22->IFI44L:PTPRC	0.0028263629247601	0.0037453743940202	0.75462760926454	0.45047245293392	HIF1A	CD22	IFI44L	PTPRC	CD22->PTPRC	HIF1A->IFI44L	0.7649765451569155	cerad
FRMD4A:HLA-A->HIF1A:APLP2	0.0028258516771162	0.0055141054559125	0.512476901232671	0.608317282352424	FRMD4A	HLA-A	HIF1A	APLP2	HLA-A->APLP2	FRMD4A->HIF1A	0.9070026317851052	cerad
ERN1:LTBP3->IFI44L:ITGB5	0.0028255405491167	0.016421609887156	0.17206233545511	0.863388523051612	ERN1	LTBP3	IFI44L	ITGB5	LTBP3->ITGB5	ERN1->IFI44L	0.999999999917886	cerad
HIF1A:LGALS9->FRMD4A:MRC2	0.0028253840370949	0.0020512948509591	1.37736612353599	0.168399081036492	HIF1A	LGALS9	FRMD4A	MRC2	LGALS9->MRC2	HIF1A->FRMD4A	0.7964581919459839	cerad
PICALM:CALM1->TMEM163:PDE1A	0.0028250419024145	0.0035203598940756	0.80248667392464	0.422271493895815	PICALM	CALM1	TMEM163	PDE1A	CALM1->PDE1A	PICALM->TMEM163	0.907351458863819	cerad
HIST:HLA-F->HIF1A:LILRB1	0.0028249266818326	0.0032959450773394	0.857091552057365	0.391394289627151	HIST	HLA-F	HIF1A	LILRB1	HLA-F->LILRB1	HIST->HIF1A	0.7605818110485062	cerad
HSPA1A:SEMA6A->HSPA1A:PLXNA4	0.0028247281095112	0.0032078221972133	0.880575024377932	0.378547881598072	HSPA1A	SEMA6A	HSPA1A	PLXNA4	SEMA6A->PLXNA4	HSPA1A->HSPA1A	0.8474952573091165	cerad
CCL3:SEMA3C->MKI67:NRP1_NRP2_PLXND1	0.0028246994404884	0.0027631309627972	1.02228214243918	0.306647382648649	CCL3	SEMA3C	MKI67	NRP1_NRP2_PLXND1	SEMA3C->NRP1_NRP2_PLXND1	CCL3->MKI67	0.6574489634016588	cerad
HIF1A:B2M->MKI67:TFRC	0.0028245730556641	0.0079250674372164	0.356409971024325	0.721533563221417	HIF1A	B2M	MKI67	TFRC	B2M->TFRC	HIF1A->MKI67	0.9841505068035604	cerad
TMEM163:LGALS9->GPNMB:CD47	0.0028242516173079	0.0022389313427533	1.26142841603834	0.207154535725377	TMEM163	LGALS9	GPNMB	CD47	LGALS9->CD47	TMEM163->GPNMB	0.7476005723523621	cerad
FRMD4A:SPP1->GPNMB:ITGA4_ITGB1	0.002824249466235	0.0020968914989398	1.34687439367411	0.178020689749691	FRMD4A	SPP1	GPNMB	ITGA4_ITGB1	SPP1->ITGA4_ITGB1	FRMD4A->GPNMB	0.493779641821537	cerad
GPNMB:CALM1->TMEM163:INSR	0.0028239365025436	0.0050324716058564	0.561143057271765	0.574700017615128	GPNMB	CALM1	TMEM163	INSR	CALM1->INSR	GPNMB->TMEM163	0.8411721018545993	cerad
IFI44L:CD14->HIF1A:RIPK1	0.0028236782962724	0.0024930753896115	1.13260846745289	0.25737871120879	IFI44L	CD14	HIF1A	RIPK1	CD14->RIPK1	IFI44L->HIF1A	0.7777983037769057	cerad
TMEM163:APOE->TMEM163:TREM2	0.0028231832079746	0.0076257340804998	0.370217893539441	0.711220145200633	TMEM163	APOE	TMEM163	TREM2	APOE->TREM2	TMEM163->TMEM163	0.9229772445548224	cerad
TMEM163:ADAM15->ERN1:ITGA9	0.0028220787287245	0.0038096648745101	0.740768235969165	0.45883397773106	TMEM163	ADAM15	ERN1	ITGA9	ADAM15->ITGA9	TMEM163->ERN1	0.7498018660483176	cerad
MKI67:IRAK4->ERN1:TLR7	0.0028213291716512	0.0115753242454006	0.243736513279299	0.807434892505825	MKI67	IRAK4	ERN1	TLR7	IRAK4->TLR7	MKI67->ERN1	0.996503846989757	cerad
TMEM163:APP->CD163:TSPAN15	0.0028204892103772	0.0031907925500383	0.883946281729701	0.376725211726345	TMEM163	APP	CD163	TSPAN15	APP->TSPAN15	TMEM163->CD163	0.8158029063885435	cerad
PICALM:ADAM10->IFI44L:GPNMB	0.0028197444884497	0.0021919544927872	1.28640649143412	0.198301234096376	PICALM	ADAM10	IFI44L	GPNMB	ADAM10->GPNMB	PICALM->IFI44L	0.8003462242383964	cerad
TMEM163:SELPLG->HIST:ITGAM	0.0028193795582627	0.0031812603067405	0.886246105761573	0.375484923769828	TMEM163	SELPLG	HIST	ITGAM	SELPLG->ITGAM	TMEM163->HIST	0.9425780803499714	cerad
HIST:ALCAM->HIF1A:NRP1	0.0028189686687377	0.0075371286974534	0.374010950574611	0.708396169093662	HIST	ALCAM	HIF1A	NRP1	ALCAM->NRP1	HIST->HIF1A	0.9048976705438851	cerad
IFI44L:LTBP3->IFI44L:ITGB5	0.0028184000958091	0.0012470167143405	2.26011412950436	0.0238141684324546	IFI44L	LTBP3	IFI44L	ITGB5	LTBP3->ITGB5	IFI44L->IFI44L	0.7503655148774114	cerad
FRMD4A:TGS1->TMEM163:RXRA	0.0028183623367494	0.0032789675587181	0.859527362280845	0.390049630610133	FRMD4A	TGS1	TMEM163	RXRA	TGS1->RXRA	FRMD4A->TMEM163	0.7434499324624431	cerad
HIST:TNFSF13B->CD163:TNFRSF13C	0.0028177186151666	0.0019292661646444	1.46051315614396	0.144149094473209	HIST	TNFSF13B	CD163	TNFRSF13C	TNFSF13B->TNFRSF13C	HIST->CD163	0.766484702202324	cerad
TMEM163:MTMR4->GPNMB:SMAD3	0.0028174891058503	0.0042045828240865	0.670099561295346	0.502794324542758	TMEM163	MTMR4	GPNMB	SMAD3	MTMR4->SMAD3	TMEM163->GPNMB	0.8336814170829352	cerad
HIF1A:CXCL12->FRMD4A:ITGA5	0.0028174430398606	0.0020229769295971	1.39272129041122	0.163704087876755	HIF1A	CXCL12	FRMD4A	ITGA5	CXCL12->ITGA5	HIF1A->FRMD4A	0.7951341411156672	cerad
HIST:APP->FRMD4A:CD74	0.0028173768416128	0.0191539104733895	0.147091469678058	0.883059822854108	HIST	APP	FRMD4A	CD74	APP->CD74	HIST->FRMD4A	0.9939843108644126	cerad
CD163:ADAM17->ERN1:NOTCH1	0.0028170679338858	0.009507347792192	0.296304289635789	0.766997710312034	CD163	ADAM17	ERN1	NOTCH1	ADAM17->NOTCH1	CD163->ERN1	0.995317472496068	cerad
IFI44L:HSPA8->CD163:ADRB2	0.002816385433695	0.001775388416035	1.58634888470477	0.112660188783799	IFI44L	HSPA8	CD163	ADRB2	HSPA8->ADRB2	IFI44L->CD163	0.8221983463094715	cerad
CCL3:DLL1->PICALM:NOTCH1	0.002816248208338	0.0130673742884156	0.215517528325085	0.829363847513998	CCL3	DLL1	PICALM	NOTCH1	DLL1->NOTCH1	CCL3->PICALM	0.9371446118385044	cerad
TMEM163:IL16->HIF1A:CD4	0.0028156183844745	0.0015773602122723	1.78501927623651	0.0742581902629863	TMEM163	IL16	HIF1A	CD4	IL16->CD4	TMEM163->HIF1A	0.629768142563403	cerad
HIF1A:SEMA6A->IFI44L:PLXNA2	0.0028155083202577	0.002425131780071	1.16097126902328	0.245653583682736	HIF1A	SEMA6A	IFI44L	PLXNA2	SEMA6A->PLXNA2	HIF1A->IFI44L	0.7649765451569155	cerad
CD163:CALR->CD163:TSHR	0.0028154531008642	0.004626543894927	0.608543475390198	0.542827080639859	CD163	CALR	CD163	TSHR	CALR->TSHR	CD163->CD163	0.8882878960863542	cerad
TMEM163:PDGFB->HIF1A:ADGRV1	0.0028153608549687	0.0020186600032921	1.39466817115181	0.163115927273451	TMEM163	PDGFB	HIF1A	ADGRV1	PDGFB->ADGRV1	TMEM163->HIF1A	0.629768142563403	cerad
MKI67:GAS6->FRMD4A:AXL	0.0028141283034897	0.006935053930754	0.405783189516418	0.684901911415045	MKI67	GAS6	FRMD4A	AXL	GAS6->AXL	MKI67->FRMD4A	0.9782805746593992	cerad
MKI67:CALM1->HIF1A:CALCR	0.0028141016296774	0.0027573060619368	1.02059820943516	0.307444838158547	MKI67	CALM1	HIF1A	CALCR	CALM1->CALCR	MKI67->HIF1A	0.9015967315770472	cerad
GPNMB:LRPAP1->TMEM163:LRP8	0.0028140660249765	0.0022362609476597	1.25837998822163	0.208254365660367	GPNMB	LRPAP1	TMEM163	LRP8	LRPAP1->LRP8	GPNMB->TMEM163	0.7831361774533562	cerad
TMEM163:HLA-F->GPNMB:LILRB1	0.0028138563583049	0.001516203861597	1.85585621404565	0.0634740554932405	TMEM163	HLA-F	GPNMB	LILRB1	HLA-F->LILRB1	TMEM163->GPNMB	0.7476005723523621	cerad
AIF1:MAML2->HIF1A:NOTCH2	0.0028136932861318	0.0164275877112094	0.171278542875285	0.864004751450031	AIF1	MAML2	HIF1A	NOTCH2	MAML2->NOTCH2	AIF1->HIF1A	0.9738360716816244	cerad
HIF1A:TNFSF13B->HSPA1A:CD40	0.0028127567944714	0.0020038389876329	1.40368403441143	0.160412958761675	HIF1A	TNFSF13B	HSPA1A	CD40	TNFSF13B->CD40	HIF1A->HSPA1A	0.7487909275126834	cerad
CD163:VEGFA->CD163:EPHB2	0.0028124909125799	0.0044790088111667	0.627927077430174	0.530051711894123	CD163	VEGFA	CD163	EPHB2	VEGFA->EPHB2	CD163->CD163	0.8882878960863542	cerad
HIF1A:TNFSF10->CD163:TNFRSF10D	0.0028122917835216	0.0025382987279428	1.10794358148728	0.267886182302359	HIF1A	TNFSF10	CD163	TNFRSF10D	TNFSF10->TNFRSF10D	HIF1A->CD163	0.6407998017585561	cerad
GPNMB:HLA-C->GPNMB:NOTCH4	0.0028121559577308	0.0037300539000554	0.753918316753806	0.450898271262439	GPNMB	HLA-C	GPNMB	NOTCH4	HLA-C->NOTCH4	GPNMB->GPNMB	0.7440501453951378	cerad
CD163:SEMA6B->HIF1A:PLXNA4	0.0028120294584381	0.0036372693134972	0.773115547975303	0.439454000303796	CD163	SEMA6B	HIF1A	PLXNA4	SEMA6B->PLXNA4	CD163->HIF1A	0.6866590391442561	cerad
HIF1A:MTMR4->FRMD4A:SMAD3	0.0028117795593609	0.0032741828110975	0.858772927959532	0.390465806249156	HIF1A	MTMR4	FRMD4A	SMAD3	MTMR4->SMAD3	HIF1A->FRMD4A	0.8678601399930052	cerad
GPNMB:APP->TMEM163:FPR2	0.0028110578188299	0.0076870524854342	0.36568734559266	0.71459838983117	GPNMB	APP	TMEM163	FPR2	APP->FPR2	GPNMB->TMEM163	0.9139873499266288	cerad
HIST:SPON1->GPNMB:LRP8	0.0028103141677413	0.0024711173819882	1.13726453798815	0.255427714578222	HIST	SPON1	GPNMB	LRP8	SPON1->LRP8	HIST->GPNMB	0.5819309671260362	cerad
HIST:CALM1->CCL3:GRM5	0.0028095973434823	0.0018325440798129	1.5331676735269	0.125234546982953	HIST	CALM1	CCL3	GRM5	CALM1->GRM5	HIST->CCL3	0.6261476531075792	cerad
HIST:CALM1->CCL3:KCNQ3	0.0028086763683455	0.0197934471070531	0.141899304004744	0.887159544078557	HIST	CALM1	CCL3	KCNQ3	CALM1->KCNQ3	HIST->CCL3	0.9944453647030672	cerad
MKI67:WNT5A->GPNMB:LRP6	0.0028079436306099	0.002347987066864	1.19589399372639	0.231737929332602	MKI67	WNT5A	GPNMB	LRP6	WNT5A->LRP6	MKI67->GPNMB	0.768506718193783	cerad
IFI44L:PDCD1LG2->PICALM:PDCD2	0.0028078487877419	0.0019513989650826	1.43889016955744	0.150181643194447	IFI44L	PDCD1LG2	PICALM	PDCD2	PDCD1LG2->PDCD2	IFI44L->PICALM	0.7654453170794367	cerad
IFI44L:SERPINE1->ERN1:LRP1	0.0028067558133333	0.0065567367546215	0.428072060595544	0.668598657365765	IFI44L	SERPINE1	ERN1	LRP1	SERPINE1->LRP1	IFI44L->ERN1	0.9456109201233746	cerad
AIF1:HLA-A->CD163:APLP2	0.0028062819060475	0.0088107402766254	0.318506937889485	0.750100432793742	AIF1	HLA-A	CD163	APLP2	HLA-A->APLP2	AIF1->CD163	0.988262884749025	cerad
PICALM:ADAM17->FRMD4A:ITGA5	0.0028058014194489	0.0039380161495266	0.71249109016129	0.476160726823401	PICALM	ADAM17	FRMD4A	ITGA5	ADAM17->ITGA5	PICALM->FRMD4A	0.8595652162056631	cerad
ERN1:CXCL12->GPNMB:ITGAV	0.0028055459190614	0.0028878350860965	0.971504893949353	0.331296917265604	ERN1	CXCL12	GPNMB	ITGAV	CXCL12->ITGAV	ERN1->GPNMB	0.9624289465940646	cerad
HSPA1A:TGFB1->FRMD4A:SDC2	0.0028041180953047	0.0020664611113677	1.35696630334786	0.17479191759916	HSPA1A	TGFB1	FRMD4A	SDC2	TGFB1->SDC2	HSPA1A->FRMD4A	0.8874832942659778	cerad
FRMD4A:SIRPB2->HIF1A:CD47	0.0028038621285364	0.0036895877474936	0.759939136951305	0.44729096628817	FRMD4A	SIRPB2	HIF1A	CD47	SIRPB2->CD47	FRMD4A->HIF1A	0.8345356367580332	cerad
HIST:LRPAP1->CD163:LDLR	0.0028037138200533	0.0030364939223354	0.923339183862744	0.355830474030759	HIST	LRPAP1	CD163	LDLR	LRPAP1->LDLR	HIST->CD163	0.8473044903820414	cerad
GPNMB:RPS19->IFI44L:C5AR1	0.0028036331241833	0.0035269504899281	0.794917062825148	0.42666174813147	GPNMB	RPS19	IFI44L	C5AR1	RPS19->C5AR1	GPNMB->IFI44L	0.8379683364350443	cerad
IFI44L:CD14->HIF1A:ITGB2	0.0028034667233854	0.0041555822077028	0.674626702893491	0.499912963302658	IFI44L	CD14	HIF1A	ITGB2	CD14->ITGB2	IFI44L->HIF1A	0.8019437119646805	cerad
IFI44L:APP->GPNMB:NOTCH2	0.0028032443726674	0.0048770522107715	0.574782522622207	0.565438388296964	IFI44L	APP	GPNMB	NOTCH2	APP->NOTCH2	IFI44L->GPNMB	0.9255471397959946	cerad
CD163:HGF->TMEM163:ITGB1	0.0028027722596333	0.0023139905787856	1.2112288983926	0.225807690153429	CD163	HGF	TMEM163	ITGB1	HGF->ITGB1	CD163->TMEM163	0.8868605516940024	cerad
MKI67:TGFB1->GPNMB:ITGB1	0.0028022551447629	0.0056510268357783	0.495884239483874	0.619976086348593	MKI67	TGFB1	GPNMB	ITGB1	TGFB1->ITGB1	MKI67->GPNMB	0.9317720649185188	cerad
TMEM163:C3->GPNMB:CR1	0.0028016040880612	0.0018380122207714	1.5242575954611	0.127444375489047	TMEM163	C3	GPNMB	CR1	C3->CR1	TMEM163->GPNMB	0.7476005723523621	cerad
AIF1:WNT5A->CCL3:ADRB2	0.0028012611531788	0.0111633043041266	0.250934765985314	0.801864544792881	AIF1	WNT5A	CCL3	ADRB2	WNT5A->ADRB2	AIF1->CCL3	0.9885054302188104	cerad
ERN1:ADM->ERN1:RAMP1	0.0028012198691604	0.0109886580789388	0.254919194776784	0.798785510637798	ERN1	ADM	ERN1	RAMP1	ADM->RAMP1	ERN1->ERN1	0.999999999968913	cerad
HIST:GNAI2->HIST:C5AR1	0.0028009512396438	0.0029171988501071	0.960150947386045	0.33697925032709	HIST	GNAI2	HIST	C5AR1	GNAI2->C5AR1	HIST->HIST	0.875319989065035	cerad
TMEM163:HLA-F->CD163:LILRB1	0.0028000497795222	0.002969345796873	0.942985415329838	0.345688362972304	TMEM163	HLA-F	CD163	LILRB1	HLA-F->LILRB1	TMEM163->CD163	0.7903637402193889	cerad
HSPA1A:LRP1B->HSPA1A:PLAUR	0.0027996706178992	0.0081578109227403	0.343188956499967	0.731456312184126	HSPA1A	LRP1B	HSPA1A	PLAUR	LRP1B->PLAUR	HSPA1A->HSPA1A	0.9533573580394332	cerad
CCL3:TNFSF14->HIF1A:TNFRSF14	0.0027992112663002	0.0084932176710308	0.329581952885535	0.741715860864317	CCL3	TNFSF14	HIF1A	TNFRSF14	TNFSF14->TNFRSF14	CCL3->HIF1A	0.9143199808764888	cerad
IFI44L:ADAM15->HSPA1A:ITGA9	0.0027992060088041	0.0077656658945519	0.360459237728461	0.718503734249098	IFI44L	ADAM15	HSPA1A	ITGA9	ADAM15->ITGA9	IFI44L->HSPA1A	0.999999999972524	cerad
AIF1:CALM1->ERN1:PDE1B	0.0027991978052605	0.0070693828182438	0.395960705089655	0.692134016845003	AIF1	CALM1	ERN1	PDE1B	CALM1->PDE1B	AIF1->ERN1	0.999999958043551	cerad
ERN1:CXCL12->CCL3:CD4	0.0027991706150996	0.0083347197919973	0.335844597653698	0.736988057379532	ERN1	CXCL12	CCL3	CD4	CXCL12->CD4	ERN1->CCL3	0.999999999990113	cerad
HSPA1A:JAG1->MKI67:CD46	0.0027989106861093	0.0027430981256758	1.02034654171177	0.3075641375672	HSPA1A	JAG1	MKI67	CD46	JAG1->CD46	HSPA1A->MKI67	0.915471736963804	cerad
MKI67:SORBS1->CD163:ITGB5	0.0027987853984391	0.0024300764390102	1.15172730927714	0.249433146500535	MKI67	SORBS1	CD163	ITGB5	SORBS1->ITGB5	MKI67->CD163	0.9117406684761156	cerad
HIF1A:TIMD4->HIF1A:HAVCR1	0.0027978202101822	0.0020276874025252	1.37980844912185	0.167645630484503	HIF1A	TIMD4	HIF1A	HAVCR1	TIMD4->HAVCR1	HIF1A->HIF1A	0.5835786269871709	cerad
CD163:APP->TMEM163:NOTCH2	0.0027972997401988	0.0096242087302673	0.290652438927427	0.771317150062227	CD163	APP	TMEM163	NOTCH2	APP->NOTCH2	CD163->TMEM163	0.9865602794676304	cerad
ERN1:SPON1->GPNMB:APP	0.0027971198104767	0.0020166242529445	1.38703073038648	0.165432392442749	ERN1	SPON1	GPNMB	APP	SPON1->APP	ERN1->GPNMB	0.8492365549393163	cerad
CD163:ITGB2->GPNMB:CD226	0.0027966607936498	0.0045370574079678	0.616404101199696	0.537627847244749	CD163	ITGB2	GPNMB	CD226	ITGB2->CD226	CD163->GPNMB	0.7992623007075764	cerad
GPNMB:HSPA8->GPNMB:ADRB2	0.0027963080565339	0.00409712471117	0.682504989147707	0.494919689096627	GPNMB	HSPA8	GPNMB	ADRB2	HSPA8->ADRB2	GPNMB->GPNMB	0.781813088549868	cerad
FRMD4A:HLA-B->CD163:LILRA1	0.0027960611636131	0.0020424002745215	1.36900743624709	0.170996950446117	FRMD4A	HLA-B	CD163	LILRA1	HLA-B->LILRA1	FRMD4A->CD163	0.8071606083140803	cerad
IFI44L:SDC2->AIF1:PTPRJ	0.0027939020966459	0.0035312334206494	0.791197228794955	0.428828908374815	IFI44L	SDC2	AIF1	PTPRJ	SDC2->PTPRJ	IFI44L->AIF1	0.9622240597614048	cerad
HIST:ICAM2->CD163:ITGAL_ITGB2	0.002793740457528	0.0016928835725854	1.65028505372127	0.0988846477821728	HIST	ICAM2	CD163	ITGAL_ITGB2	ICAM2->ITGAL_ITGB2	HIST->CD163	0.766484702202324	cerad
CCL3:ADAM9->HIST:ITGA6	0.0027932074701283	0.0031211190062977	0.894937829827141	0.370820322836511	CCL3	ADAM9	HIST	ITGA6	ADAM9->ITGA6	CCL3->HIST	0.7368336260083782	cerad
FRMD4A:WNT5A->HIST:RYK	0.0027930337213695	0.004715758005837	0.592276727922085	0.553665297031967	FRMD4A	WNT5A	HIST	RYK	WNT5A->RYK	FRMD4A->HIST	0.9478257010228592	cerad
PICALM:CALM1->IFI44L:CALCR	0.0027928132815975	0.0049536199248472	0.563792403125004	0.572895422533059	PICALM	CALM1	IFI44L	CALCR	CALM1->CALCR	PICALM->IFI44L	0.9008901599842272	cerad
GPNMB:ARPC5->CD163:ADRB2	0.002792562390401	0.001816006584208	1.53774904490161	0.124109986780222	GPNMB	ARPC5	CD163	ADRB2	ARPC5->ADRB2	GPNMB->CD163	0.369257930964918	cerad
CD163:GPI->IFI44L:AMFR	0.0027924538164892	0.0028458697390006	0.981230369830571	0.326479150909376	CD163	GPI	IFI44L	AMFR	GPI->AMFR	CD163->IFI44L	0.8183184950498787	cerad
HIF1A:SPP1->TMEM163:ITGA5_ITGB1	0.0027915162134466	0.0067017921950466	0.416532791856769	0.677020177164652	HIF1A	SPP1	TMEM163	ITGA5_ITGB1	SPP1->ITGA5_ITGB1	HIF1A->TMEM163	0.9215421373144136	cerad
FRMD4A:HLA-DPA1->IFI44L:CD4	0.0027914888881889	0.0037326061786353	0.747865902426798	0.454541046271288	FRMD4A	HLA-DPA1	IFI44L	CD4	HLA-DPA1->CD4	FRMD4A->IFI44L	0.8058911991416363	cerad
GPNMB:WNT5A->FRMD4A:FZD3	0.002791344216889	0.0027833042449635	1.0028886428568	0.315914592916281	GPNMB	WNT5A	FRMD4A	FZD3	WNT5A->FZD3	GPNMB->FRMD4A	0.6367404785252453	cerad
PICALM:LGALS9->FRMD4A:MRC2	0.0027910678561702	0.0046941043156149	0.594590079067013	0.552117513255596	PICALM	LGALS9	FRMD4A	MRC2	LGALS9->MRC2	PICALM->FRMD4A	0.8738197253168424	cerad
HIF1A:VEGFB->AIF1:NRP1	0.0027910469001544	0.0020332120434624	1.3727279007267	0.16983695208438	HIF1A	VEGFB	AIF1	NRP1	VEGFB->NRP1	HIF1A->AIF1	0.8760042278379614	cerad
TMEM163:COL18A1->FRMD4A:ITGA1_ITGB1	0.0027902436913133	0.0068362693947431	0.408152974992311	0.683161369732341	TMEM163	COL18A1	FRMD4A	ITGA1_ITGB1	COL18A1->ITGA1_ITGB1	TMEM163->FRMD4A	0.9258729053049074	cerad
TMEM163:ZP3->HIST:MERTK	0.0027891345794555	0.0029690936621644	0.93938922001617	0.347530945677647	TMEM163	ZP3	HIST	MERTK	ZP3->MERTK	TMEM163->HIST	0.920145945205156	cerad
MKI67:SPON2->CD163:ITGA4	0.0027888375761925	0.0025481378570907	1.094461027072	0.273752831200576	MKI67	SPON2	CD163	ITGA4	SPON2->ITGA4	MKI67->CD163	0.9117406684761156	cerad
GPNMB:PSEN1->MKI67:NOTCH2	0.0027880174838442	0.0049080700103893	0.568047619113538	0.570002634001053	GPNMB	PSEN1	MKI67	NOTCH2	PSEN1->NOTCH2	GPNMB->MKI67	0.972017035673987	cerad
HSPA1A:NCAM1->PICALM:PTPRA	0.0027880096153579	0.0053589691710374	0.520251101727877	0.602888572377114	HSPA1A	NCAM1	PICALM	PTPRA	NCAM1->PTPRA	HSPA1A->PICALM	0.9798075049597378	cerad
HIF1A:VEGFA->HIST:ITGA9	0.0027876108560247	0.0138216790323664	0.201683952398037	0.84016380893028	HIF1A	VEGFA	HIST	ITGA9	VEGFA->ITGA9	HIF1A->HIST	0.9627608666688964	cerad
IFI44L:QDPR->HSPA1A:DYSF	0.002787581054787	0.0034996761277319	0.796525436367618	0.425726697032052	IFI44L	QDPR	HSPA1A	DYSF	QDPR->DYSF	IFI44L->HSPA1A	0.8994075967312477	cerad
IFI44L:TNFSF10->GPNMB:RIPK1	0.0027874058937307	0.0018995242502362	1.46742316839808	0.142260975761225	IFI44L	TNFSF10	GPNMB	RIPK1	TNFSF10->RIPK1	IFI44L->GPNMB	0.906073048156984	cerad
MKI67:WNT5A->MKI67:LRP6	0.0027871420125548	0.0034692995349445	0.803373126039228	0.421759103138734	MKI67	WNT5A	MKI67	LRP6	WNT5A->LRP6	MKI67->MKI67	0.8139009118416961	cerad
IFI44L:ADAM10->HIST:TSPAN15	0.0027870222491412	0.0031608069394661	0.881743903540019	0.377915313283702	IFI44L	ADAM10	HIST	TSPAN15	ADAM10->TSPAN15	IFI44L->HIST	0.8069940337983981	cerad
GPNMB:TGFB1->AIF1:SMAD3	0.0027866500385605	0.0060321392442434	0.461967127370259	0.644104894218054	GPNMB	TGFB1	AIF1	SMAD3	TGFB1->SMAD3	GPNMB->AIF1	0.9582625196329496	cerad
HIF1A:SIRPA->TMEM163:CD47	0.0027860656376305	0.0035119889734068	0.793301362483456	0.42760226320535	HIF1A	SIRPA	TMEM163	CD47	SIRPA->CD47	HIF1A->TMEM163	0.845089204822389	cerad
TMEM163:CD47->HIF1A:SIRPA	0.0027860656376305	0.0035119889734068	0.793301362483456	0.42760226320535	TMEM163	CD47	HIF1A	SIRPA	CD47->SIRPA	TMEM163->HIF1A	0.7502669192864917	cerad
IFI44L:PDCD1LG2->HIF1A:PDCD2	0.0027857046556845	0.0017866460430317	1.55918105130521	0.11895353436852	IFI44L	PDCD1LG2	HIF1A	PDCD2	PDCD1LG2->PDCD2	IFI44L->HIF1A	0.7777983037769057	cerad
HSPA1A:B2M->PICALM:TFRC	0.0027851885288775	0.0037996040889571	0.733020721019885	0.463545791432178	HSPA1A	B2M	PICALM	TFRC	B2M->TFRC	HSPA1A->PICALM	0.9646305409190782	cerad
FRMD4A:SPP1->CCL3:PTGER4	0.0027841442921657	0.0026962886494964	1.03258391592668	0.301798658335072	FRMD4A	SPP1	CCL3	PTGER4	SPP1->PTGER4	FRMD4A->CCL3	0.5719177137160582	cerad
CD163:VCL->GPNMB:ITGB5	0.0027841092658373	0.0027865744993405	0.999115317568667	0.317738831742181	CD163	VCL	GPNMB	ITGB5	VCL->ITGB5	CD163->GPNMB	0.6127006862985426	cerad
HIST:ADAM17->HIST:ITGA5	0.0027836620141396	0.0031116006900698	0.894607724899672	0.370996820925816	HIST	ADAM17	HIST	ITGA5	ADAM17->ITGA5	HIST->HIST	0.8785204719523322	cerad
HSPA1A:VEGFA->HIST:ITGA9	0.0027836006212429	0.006344100669333	0.438769932308724	0.660828249068447	HSPA1A	VEGFA	HIST	ITGA9	VEGFA->ITGA9	HSPA1A->HIST	0.999999999997312	cerad
FRMD4A:ADAM10->GPNMB:NOTCH1	0.0027833495511426	0.0040573196875639	0.686006961609127	0.492708718449718	FRMD4A	ADAM10	GPNMB	NOTCH1	ADAM10->NOTCH1	FRMD4A->GPNMB	0.7213755353840788	cerad
GPNMB:RARRES1->HIST:NRP2	0.0027829624510171	0.0049065194444135	0.567196865832416	0.570580437181227	GPNMB	RARRES1	HIST	NRP2	RARRES1->NRP2	GPNMB->HIST	0.7419526381744795	cerad
GPNMB:TXLNA->GPNMB:STX3	0.0027827470980248	0.0032784575844374	0.848797651442632	0.395993897240861	GPNMB	TXLNA	GPNMB	STX3	TXLNA->STX3	GPNMB->GPNMB	0.7035320148383089	cerad
GPNMB:SIRPB2->TMEM163:CD47	0.0027823352675935	0.0037522839081625	0.741504463865596	0.458387626210051	GPNMB	SIRPB2	TMEM163	CD47	SIRPB2->CD47	GPNMB->TMEM163	0.8132569398432821	cerad
GPNMB:HGF->AIF1:ITGB1	0.0027822950172671	0.0018450431261954	1.5079837309843	0.131558690913147	GPNMB	HGF	AIF1	ITGB1	HGF->ITGB1	GPNMB->AIF1	0.7976899199563466	cerad
MKI67:COL4A3->AIF1:CD47	0.0027821756442522	0.0019067542613255	1.45911599658262	0.144533184131527	MKI67	COL4A3	AIF1	CD47	COL4A3->CD47	MKI67->AIF1	0.6147864902573631	cerad
MKI67:FADD->GPNMB:TRADD	0.0027819749601095	0.0296858972196049	0.0937136896867086	0.925336595340254	MKI67	FADD	GPNMB	TRADD	FADD->TRADD	MKI67->GPNMB	0.999999999902461	cerad
IFI44L:S100A8->CCL3:CD69	0.0027818700288709	0.0137580446215734	0.202199520745033	0.839760747782135	IFI44L	S100A8	CCL3	CD69	S100A8->CD69	IFI44L->CCL3	0.999999999890319	cerad
MKI67:SDC2->HSPA1A:PTPRJ	0.0027807052193076	0.0029373634129862	0.946667071229261	0.343808454867167	MKI67	SDC2	HSPA1A	PTPRJ	SDC2->PTPRJ	MKI67->HSPA1A	0.99999999996712	cerad
TMEM163:PDGFC->PICALM:FLT1	0.0027802737343772	0.0027891515576148	0.996817016553529	0.318853336978357	TMEM163	PDGFC	PICALM	FLT1	PDGFC->FLT1	TMEM163->PICALM	0.8241595738658264	cerad
MKI67:TNFSF13B->HIST:CD40	0.0027801838476447	0.0157999424510664	0.175961643927196	0.860324075928014	MKI67	TNFSF13B	HIST	CD40	TNFSF13B->CD40	MKI67->HIST	0.990093140432572	cerad
HIF1A:ADAM10->MKI67:CADM1	0.0027800884210884	0.0053108627521865	0.523472089340638	0.600645768991259	HIF1A	ADAM10	MKI67	CADM1	ADAM10->CADM1	HIF1A->MKI67	0.9391915660590596	cerad
TMEM163:HMGB1->HSPA1A:CD163	0.0027799845210817	0.0087805720854	0.316606309252241	0.751542347807254	TMEM163	HMGB1	HSPA1A	CD163	HMGB1->CD163	TMEM163->HSPA1A	0.9872592130396848	cerad
HSPA1A:ANXA1->IFI44L:DYSF	0.0027798910433061	0.0016765710495685	1.6580812629572	0.0973010652525336	HSPA1A	ANXA1	IFI44L	DYSF	ANXA1->DYSF	HSPA1A->IFI44L	0.645369999796721	cerad
FRMD4A:HLA-C->HIST:LILRB1	0.0027788061272047	0.004134295616761	0.672135324803334	0.501497549847543	FRMD4A	HLA-C	HIST	LILRB1	HLA-C->LILRB1	FRMD4A->HIST	0.9215517863968142	cerad
GPNMB:LIN7C->GPNMB:ABCA1	0.0027787504215551	0.0018614176165043	1.49281407724808	0.135485861349223	GPNMB	LIN7C	GPNMB	ABCA1	LIN7C->ABCA1	GPNMB->GPNMB	0.4356263803853488	cerad
TMEM163:LGALS9->IFI44L:HAVCR2	0.0027782934689388	0.0058798768396614	0.472508786272276	0.636563671782639	TMEM163	LGALS9	IFI44L	HAVCR2	LGALS9->HAVCR2	TMEM163->IFI44L	0.9391491752138542	cerad
GPNMB:APOE->HIF1A:TREM2	0.0027782614971442	0.0036342440963479	0.76446749956508	0.44458869736949	GPNMB	APOE	HIF1A	TREM2	APOE->TREM2	GPNMB->HIF1A	0.7222486530427663	cerad
HIST:IL16->PICALM:CD4	0.0027782305312499	0.0031109773833365	0.893041057171016	0.371835186107044	HIST	IL16	PICALM	CD4	IL16->CD4	HIST->PICALM	0.8714032698365907	cerad
MKI67:TNF->CD163:TRAF2	0.0027780770908816	0.002018330935185	1.3764229851766	0.168690715846267	MKI67	TNF	CD163	TRAF2	TNF->TRAF2	MKI67->CD163	0.8974791389457163	cerad
HSPA1A:SEMA3C->ERN1:NRP1_PLXNA3	0.0027769500890759	0.009054805347663	0.306682472174035	0.75908507247166	HSPA1A	SEMA3C	ERN1	NRP1_PLXNA3	SEMA3C->NRP1_PLXNA3	HSPA1A->ERN1	0.99101934750629	cerad
HSPA1A:SEMA3C->ERN1:NRP1_NRP2_PLXND1	0.0027769500890759	0.009054805347663	0.306682472174035	0.75908507247166	HSPA1A	SEMA3C	ERN1	NRP1_NRP2_PLXND1	SEMA3C->NRP1_NRP2_PLXND1	HSPA1A->ERN1	0.99101934750629	cerad
MKI67:RARRES1->CCL3:NRP2	0.0027764454771449	0.0019616388947436	1.41537032355169	0.156959945999007	MKI67	RARRES1	CCL3	NRP2	RARRES1->NRP2	MKI67->CCL3	0.6228647066276978	cerad
CD163:NECTIN3->HIF1A:NECTIN2	0.0027761856523054	0.0038869104520966	0.71423967351959	0.475078988342652	CD163	NECTIN3	HIF1A	NECTIN2	NECTIN3->NECTIN2	CD163->HIF1A	0.7093997901810332	cerad
TMEM163:CALM1->IFI44L:INSR	0.0027761370370209	0.0034341533013674	0.808390538627237	0.418865796840832	TMEM163	CALM1	IFI44L	INSR	CALM1->INSR	TMEM163->IFI44L	0.8601621352022655	cerad
GPNMB:QDPR->PICALM:DYSF	0.0027760754007793	0.0030317333411422	0.915672682391481	0.359838597096113	GPNMB	QDPR	PICALM	DYSF	QDPR->DYSF	GPNMB->PICALM	0.6318186840800495	cerad
HIST:HMGB1->CD163:CXCR4	0.0027758075061818	0.0023842427572862	1.16423023523883	0.244330720345939	HIST	HMGB1	CD163	CXCR4	HMGB1->CXCR4	HIST->CD163	0.7880724968383467	cerad
GPNMB:CXADR->HIF1A:JAML	0.0027747750415821	0.0012632574576354	2.19652377653553	0.0280544752553396	GPNMB	CXADR	HIF1A	JAML	CXADR->JAML	GPNMB->HIF1A	0.2098620486633196	cerad
HIF1A:JAML->GPNMB:CXADR	0.0027747750415821	0.0012632574576354	2.19652377653553	0.0280544752553396	HIF1A	JAML	GPNMB	CXADR	JAML->CXADR	HIF1A->GPNMB	0.2940882923318357	cerad
TMEM163:LGALS1->TMEM163:CD69	0.002774663011599	0.0022512583183288	1.23249428508883	0.217764500129332	TMEM163	LGALS1	TMEM163	CD69	LGALS1->CD69	TMEM163->TMEM163	0.7647316718156824	cerad
ERN1:COL9A2->HIF1A:ITGA9_ITGB1	0.0027746066296931	0.0028619230162068	0.969490309131577	0.332300613046849	ERN1	COL9A2	HIF1A	ITGA9_ITGB1	COL9A2->ITGA9_ITGB1	ERN1->HIF1A	0.665556338955201	cerad
TMEM163:S100B->IFI44L:AGER	0.0027738367683489	0.0027006682276346	1.02709275429154	0.304376790190103	TMEM163	S100B	IFI44L	AGER	S100B->AGER	TMEM163->IFI44L	0.8420822209870346	cerad
MKI67:IL16->IFI44L:CCR5	0.0027734655096414	0.0129270940538271	0.214546710814744	0.830120744917892	MKI67	IL16	IFI44L	CCR5	IL16->CCR5	MKI67->IFI44L	0.9302023191560252	cerad
IFI44L:PLAU->HSPA1A:ITGB5	0.0027729927764192	0.002718865548376	1.01990801938534	0.307772085877241	IFI44L	PLAU	HSPA1A	ITGB5	PLAU->ITGB5	IFI44L->HSPA1A	0.852470346688797	cerad
MKI67:CALM1->MKI67:PDE1C	0.0027728801964893	0.0029556897333798	0.938149957072298	0.348167351567479	MKI67	CALM1	MKI67	PDE1C	CALM1->PDE1C	MKI67->MKI67	0.8058658655537325	cerad
GPNMB:SPP1->HIST:ITGA4_ITGB1	0.0027721644444571	0.0022569536850352	1.22827706338772	0.219342978175709	GPNMB	SPP1	HIST	ITGA4_ITGB1	SPP1->ITGA4_ITGB1	GPNMB->HIST	0.5845596845556517	cerad
GPNMB:FAM3C->CD163:LAMP1	0.002771525822202	0.0031377648220802	0.883280290064765	0.377084850305061	GPNMB	FAM3C	CD163	LAMP1	FAM3C->LAMP1	GPNMB->CD163	0.6371903919810301	cerad
MKI67:POMC->AIF1:ADRB2	0.0027714262232337	0.0088853569307516	0.311909385839308	0.755109389243756	MKI67	POMC	AIF1	ADRB2	POMC->ADRB2	MKI67->AIF1	0.95395896812771	cerad
CCL3:EFNB1->AIF1:EPHB2	0.0027711098615307	0.0168565757995565	0.164393403172882	0.869421456431972	CCL3	EFNB1	AIF1	EPHB2	EFNB1->EPHB2	CCL3->AIF1	0.999999999978146	cerad
IFI44L:PTDSS1->IFI44L:SCARB1	0.0027705627631683	0.0012716640259411	2.17869083865745	0.0293546427932106	IFI44L	PTDSS1	IFI44L	SCARB1	PTDSS1->SCARB1	IFI44L->IFI44L	0.7503655148774114	cerad
TMEM163:HGF->TMEM163:CD44	0.0027701458603244	0.0014932804108489	1.85507413088584	0.0635856413470409	TMEM163	HGF	TMEM163	CD44	HGF->CD44	TMEM163->TMEM163	0.7144146449466341	cerad
HIST:LGALS9->PICALM:SLC1A5	0.0027699671443426	0.0038912294012225	0.711848842289391	0.47655838386567	HIST	LGALS9	PICALM	SLC1A5	LGALS9->SLC1A5	HIST->PICALM	0.915978288515724	cerad
AIF1:TIMP2->HIF1A:CD44	0.002769932512706	0.0022629245829299	1.2240498572514	0.220933420061927	AIF1	TIMP2	HIF1A	CD44	TIMP2->CD44	AIF1->HIF1A	0.9135666998068188	cerad
AIF1:ADAM10->IFI44L:NRCAM	0.0027696551491217	0.0057517023334387	0.481536593613303	0.630135178276252	AIF1	ADAM10	IFI44L	NRCAM	ADAM10->NRCAM	AIF1->IFI44L	0.9606256144168338	cerad
FRMD4A:CALR->GPNMB:ITGAV	0.002768471863062	0.0058189256147063	0.475770278978169	0.634238046058719	FRMD4A	CALR	GPNMB	ITGAV	CALR->ITGAV	FRMD4A->GPNMB	0.8437342350455377	cerad
HIF1A:F11R->CD163:ITGAL_ITGB2	0.0027681390512913	0.0024440929798726	1.1325833649077	0.257389257678043	HIF1A	F11R	CD163	ITGAL_ITGB2	F11R->ITGAL_ITGB2	HIF1A->CD163	0.631869530119458	cerad
HSPA1A:GNAI2->CD163:C5AR1	0.0027680824581643	0.0018701443867791	1.48014371389349	0.138834897731164	HSPA1A	GNAI2	CD163	C5AR1	GNAI2->C5AR1	HSPA1A->CD163	0.9129646783005	cerad
HSPA1A:PLAU->MKI67:IGF2R	0.0027673772172044	0.0100335750651495	0.27581168220056	0.782692710527707	HSPA1A	PLAU	MKI67	IGF2R	PLAU->IGF2R	HSPA1A->MKI67	0.99999999994094	cerad
TMEM163:MFNG->PICALM:NOTCH1	0.0027672760747786	0.0024568288618134	1.12636094348713	0.260012771428766	TMEM163	MFNG	PICALM	NOTCH1	MFNG->NOTCH1	TMEM163->PICALM	0.7814908996015425	cerad
FRMD4A:CCL2->FRMD4A:CCR5	0.0027672347991022	0.0013251061992212	2.08831171473537	0.0367697254063134	FRMD4A	CCL2	FRMD4A	CCR5	CCL2->CCR5	FRMD4A->FRMD4A	0.5743235387061236	cerad
IFI44L:GSTO1->CD163:RYR1	0.0027662677974786	0.0044212249183118	0.62567904790848	0.531525478652718	IFI44L	GSTO1	CD163	RYR1	GSTO1->RYR1	IFI44L->CD163	0.9093734804315023	cerad
CCL3:TGFB1->ERN1:ACVR1_TGFBR2	0.0027659182314043	0.0066958350686908	0.413080400432429	0.679547708671542	CCL3	TGFB1	ERN1	ACVR1_TGFBR2	TGFB1->ACVR1_TGFBR2	CCL3->ERN1	0.999999999983011	cerad
CCL3:TGFB1->ERN1:ACVR1_TGFBR1_TGFBR2	0.0027659182314043	0.0066958350686908	0.413080400432429	0.679547708671542	CCL3	TGFB1	ERN1	ACVR1_TGFBR1_TGFBR2	TGFB1->ACVR1_TGFBR1_TGFBR2	CCL3->ERN1	0.999999999983011	cerad
MKI67:YBX1->FRMD4A:NOTCH1	0.0027657521272752	0.0031404911770654	0.880675019077641	0.37849374147191	MKI67	YBX1	FRMD4A	NOTCH1	YBX1->NOTCH1	MKI67->FRMD4A	0.8201935900551622	cerad
TMEM163:GRN->CCL3:TNFRSF1B	0.0027657406024742	0.0036195251980678	0.764116963172597	0.444797544357498	TMEM163	GRN	CCL3	TNFRSF1B	GRN->TNFRSF1B	TMEM163->CCL3	0.7670904729619674	cerad
FRMD4A:GRN->ERN1:TNFRSF1A	0.0027654081653701	0.0115009276165019	0.240450879927477	0.809980738424847	FRMD4A	GRN	ERN1	TNFRSF1A	GRN->TNFRSF1A	FRMD4A->ERN1	0.9697459745581948	cerad
CD163:C5->AIF1:C5AR1	0.0027650349799843	0.0026989084218314	1.02450122339018	0.305598593284056	CD163	C5	AIF1	C5AR1	C5->C5AR1	CD163->AIF1	0.8543716597220594	cerad
FRMD4A:GSTP1->CD163:TRAF2	0.0027649426379586	0.0029292485928201	0.943908497467843	0.345216409320949	FRMD4A	GSTP1	CD163	TRAF2	GSTP1->TRAF2	FRMD4A->CD163	0.8541911362732493	cerad
HIF1A:ADAM28->HIST:ITGA4	0.0027645878743051	0.0032692720585367	0.845627963902924	0.397760320551277	HIF1A	ADAM28	HIST	ITGA4	ADAM28->ITGA4	HIF1A->HIST	0.7703005887989809	cerad
GPNMB:BSG->FRMD4A:SLC16A1	0.0027641859804195	0.0035453983370717	0.779654559973224	0.435594232037497	GPNMB	BSG	FRMD4A	SLC16A1	BSG->SLC16A1	GPNMB->FRMD4A	0.7205095551349578	cerad
IFI44L:FAM3C->HIST:LAMP1	0.0027638006575873	0.0012071649708405	2.28949706489819	0.022050488249623	IFI44L	FAM3C	HIST	LAMP1	FAM3C->LAMP1	IFI44L->HIST	0.7090192455281602	cerad
HIST:APP->HSPA1A:APLP2	0.0027633783926747	0.0028502191262135	0.969531909760878	0.3322798671591	HIST	APP	HSPA1A	APLP2	APP->APLP2	HIST->HSPA1A	0.9494009694804096	cerad
PICALM:FGF20->HIST:FGFR1	0.0027629082509232	0.0017870255522101	1.54609330991721	0.12208203428011	PICALM	FGF20	HIST	FGFR1	FGF20->FGFR1	PICALM->HIST	0.5987214659907523	cerad
FRMD4A:GNAS->HIST:TSHR	0.0027628677021728	0.0099399274400546	0.277956526225678	0.781045731197816	FRMD4A	GNAS	HIST	TSHR	GNAS->TSHR	FRMD4A->HIST	0.9763720210261152	cerad
IFI44L:VWF->MKI67:ITGA9	0.0027624859112686	0.0021450398617478	1.28784828689277	0.197798779787367	IFI44L	VWF	MKI67	ITGA9	VWF->ITGA9	IFI44L->MKI67	0.512798515251044	cerad
GPNMB:CXCL12->HIF1A:ITGB1	0.0027616294658346	0.0017351700727573	1.59156125914861	0.111483320677858	GPNMB	CXCL12	HIF1A	ITGB1	CXCL12->ITGB1	GPNMB->HIF1A	0.4224631099371461	cerad
TMEM163:SIRPA->CD163:CD47	0.002761618568145	0.0063617750787937	0.434095599725075	0.664219020717016	TMEM163	SIRPA	CD163	CD47	SIRPA->CD47	TMEM163->CD163	0.94144200903113	cerad
CD163:CD47->TMEM163:SIRPA	0.002761618568145	0.0063617750787937	0.434095599725075	0.664219020717016	CD163	CD47	TMEM163	SIRPA	CD47->SIRPA	CD163->TMEM163	0.9729812357927664	cerad
CD163:FARP2->IFI44L:PLXNA2	0.0027616095661303	0.0027177581180247	1.01613515485971	0.30956503035327	CD163	FARP2	IFI44L	PLXNA2	FARP2->PLXNA2	CD163->IFI44L	0.8183184950498787	cerad
AIF1:JAM3->PICALM:ITGB1	0.0027613764667064	0.0018245051010158	1.51349342085638	0.130154371075913	AIF1	JAM3	PICALM	ITGB1	JAM3->ITGB1	AIF1->PICALM	0.8732152705034432	cerad
CD163:GNAI2->IFI44L:UNC5B	0.0027612560473262	0.0026589147697076	1.03848986766503	0.299042050063251	CD163	GNAI2	IFI44L	UNC5B	GNAI2->UNC5B	CD163->IFI44L	0.8183184950498787	cerad
HIF1A:CALM1->MKI67:PDE1B	0.0027608662955949	0.0062418028142748	0.442318730300311	0.658258578973969	HIF1A	CALM1	MKI67	PDE1B	CALM1->PDE1B	HIF1A->MKI67	0.9465292234351336	cerad
CCL3:LGALS3BP->FRMD4A:ITGB1	0.0027606927332764	0.0053879188400364	0.51238573097322	0.608381075415908	CCL3	LGALS3BP	FRMD4A	ITGB1	LGALS3BP->ITGB1	CCL3->FRMD4A	0.8022541401883199	cerad
HIF1A:GAS6->FRMD4A:AXL	0.0027604029810726	0.0078127569059663	0.353319963016458	0.723848581098187	HIF1A	GAS6	FRMD4A	AXL	GAS6->AXL	HIF1A->FRMD4A	0.9247490977680428	cerad
HIST:CALM1->MKI67:PDE1C	0.0027600382057674	0.0019142553115687	1.44183390224239	0.149349236352592	HIST	CALM1	MKI67	PDE1C	CALM1->PDE1C	HIST->MKI67	0.8410720152488077	cerad
HIST:GNAI2->CD163:TSHR	0.0027599979858337	0.0052246042444191	0.528269292125233	0.597312441816357	HIST	GNAI2	CD163	TSHR	GNAI2->TSHR	HIST->CD163	0.8994885369915511	cerad
HSPA1A:APP->FRMD4A:FPR2	0.0027597852696723	0.0030700041029519	0.89895165515208	0.368678412067095	HSPA1A	APP	FRMD4A	FPR2	APP->FPR2	HSPA1A->FRMD4A	0.9096973863567236	cerad
AIF1:GNAI2->IFI44L:IGF1R	0.0027597613552389	0.0029686040141466	0.929649539678446	0.352552568779912	AIF1	GNAI2	IFI44L	IGF1R	GNAI2->IGF1R	AIF1->IFI44L	0.9059806064902344	cerad
TMEM163:PDGFB->MKI67:LRP1	0.0027595797837911	0.0036658438103897	0.752781604052512	0.451581162990622	TMEM163	PDGFB	MKI67	LRP1	PDGFB->LRP1	TMEM163->MKI67	0.8405510824993645	cerad
AIF1:APOE->HIF1A:TREM2	0.002759474409164	0.0028709724313385	0.961163673688599	0.336469878277065	AIF1	APOE	HIF1A	TREM2	APOE->TREM2	AIF1->HIF1A	0.9135666998068188	cerad
CD163:TGFB1->IFI44L:CXCR4	0.0027590939554948	0.0029856347289987	0.924123077982862	0.355422239025102	CD163	TGFB1	IFI44L	CXCR4	TGFB1->CXCR4	CD163->IFI44L	0.820618263670612	cerad
GPNMB:TLN1->AIF1:ITGB5	0.0027590522246242	0.0034364803511951	0.802871526288423	0.42204899512741	GPNMB	TLN1	AIF1	ITGB5	TLN1->ITGB5	GPNMB->AIF1	0.8805776582291802	cerad
CD163:JAM2->AIF1:ITGAV_ITGB1	0.0027587025052314	0.0020451055739715	1.34892914103902	0.177359727064358	CD163	JAM2	AIF1	ITGAV_ITGB1	JAM2->ITGAV_ITGB1	CD163->AIF1	0.8543716597220594	cerad
IFI44L:APOE->CD163:TREM2	0.0027586493111599	0.0023995760665242	1.14964028423394	0.25029205896495	IFI44L	APOE	CD163	TREM2	APOE->TREM2	IFI44L->CD163	0.8239448549215928	cerad
GPNMB:EFNB1->HSPA1A:EPHB3	0.0027578746336595	0.0275210041607952	0.100209811297082	0.920177756936836	GPNMB	EFNB1	HSPA1A	EPHB3	EFNB1->EPHB3	GPNMB->HSPA1A	0.999999999962568	cerad
HIST:CALR->GPNMB:TSHR	0.0027577425634185	0.0015853431593492	1.73952405645132	0.0819426245155361	HIST	CALR	GPNMB	TSHR	CALR->TSHR	HIST->GPNMB	0.3576003063100697	cerad
HIF1A:YBX1->HIST:NOTCH1	0.0027575018239192	0.0022204608846639	1.24186012145698	0.214288175793309	HIF1A	YBX1	HIST	NOTCH1	YBX1->NOTCH1	HIF1A->HIST	0.6613595301104551	cerad
HIF1A:BSG->CD163:SLC16A1	0.002757465604896	0.0040302495350902	0.684192276653724	0.49385375860309	HIF1A	BSG	CD163	SLC16A1	BSG->SLC16A1	HIF1A->CD163	0.7544908695339179	cerad
MKI67:FADD->HSPA1A:ABCA1	0.0027573275854809	0.0021433643605624	1.28644836884262	0.19828662700114	MKI67	FADD	HSPA1A	ABCA1	FADD->ABCA1	MKI67->HSPA1A	0.99999999996712	cerad
TMEM163:TNF->AIF1:TRADD	0.0027572750261811	0.0095172965897629	0.289711999639368	0.772036575468988	TMEM163	TNF	AIF1	TRADD	TNF->TRADD	TMEM163->AIF1	0.9804488567344388	cerad
MKI67:FARP2->PICALM:PLXNA2	0.0027565090133332	0.0017793161203866	1.54919577344928	0.121334665192837	MKI67	FARP2	PICALM	PLXNA2	FARP2->PLXNA2	MKI67->PICALM	0.8031689557319368	cerad
IFI44L:ST6GAL1->CD163:EGFR	0.0027548377501595	0.0056183440279602	0.490329131938142	0.623901015716081	IFI44L	ST6GAL1	CD163	EGFR	ST6GAL1->EGFR	IFI44L->CD163	0.9358171340742328	cerad
HIF1A:HMGB1->IFI44L:CXCR4	0.0027548332767225	0.002064030354996	1.33468641585349	0.18197900138257	HIF1A	HMGB1	IFI44L	CXCR4	HMGB1->CXCR4	HIF1A->IFI44L	0.7649765451569155	cerad
GPNMB:JAM3->IFI44L:ITGAM_ITGB2	0.0027546454622818	0.0019769903559859	1.39335300950825	0.163513068047445	GPNMB	JAM3	IFI44L	ITGAM_ITGB2	JAM3->ITGAM_ITGB2	GPNMB->IFI44L	0.8272971528678221	cerad
CD163:ADAM28->HIST:ITGA4	0.0027544692610646	0.0031877816233076	0.864070876412996	0.387548956560108	CD163	ADAM28	HIST	ITGA4	ADAM28->ITGA4	CD163->HIST	0.8388048961502531	cerad
MKI67:GNAS->GPNMB:TSHR	0.002753772167082	0.0062119040322021	0.443305651987971	0.657544668199435	MKI67	GNAS	GPNMB	TSHR	GNAS->TSHR	MKI67->GPNMB	0.9429257297783776	cerad
GPNMB:NAMPT->AIF1:INSR	0.0027536012374523	0.0021108724336572	1.30448491038443	0.192068301123705	GPNMB	NAMPT	AIF1	INSR	NAMPT->INSR	GPNMB->AIF1	0.7976899199563466	cerad
TMEM163:LGALS9->HIF1A:COLEC12	0.0027530944441328	0.0017051054962216	1.61461824516634	0.106393391845888	TMEM163	LGALS9	HIF1A	COLEC12	LGALS9->COLEC12	TMEM163->HIF1A	0.629768142563403	cerad
MKI67:TNFSF14->IFI44L:LTBR	0.0027521770174533	0.0019869882923688	1.38509976531979	0.166021963674166	MKI67	TNFSF14	IFI44L	LTBR	TNFSF14->LTBR	MKI67->IFI44L	0.4565604001039565	cerad
CCL3:SLIT2->HIF1A:ROBO1	0.0027516541546433	0.0019141960061043	1.43749863956897	0.150576359105181	CCL3	SLIT2	HIF1A	ROBO1	SLIT2->ROBO1	CCL3->HIF1A	0.5979527870982446	cerad
HSPA1A:APOE->HIF1A:ABCA1	0.0027514468062699	0.0064878469814085	0.424092432228207	0.671498404409254	HSPA1A	APOE	HIF1A	ABCA1	APOE->ABCA1	HSPA1A->HIF1A	0.9681656888969402	cerad
HIF1A:IL10->FRMD4A:IFNLR1	0.0027505733521704	0.0020248001812018	1.35844187377435	0.174323514873097	HIF1A	IL10	FRMD4A	IFNLR1	IL10->IFNLR1	HIF1A->FRMD4A	0.7964581919459839	cerad
IFI44L:NRG1->CD163:MS4A4A	0.0027501856262172	0.0036034094586866	0.763217629788763	0.445333616404295	IFI44L	NRG1	CD163	MS4A4A	NRG1->MS4A4A	IFI44L->CD163	0.8990568387856727	cerad
CD163:NAMPT->PICALM:ITGA5_ITGB1	0.0027500620143838	0.0037377281596623	0.735757630547511	0.461878210309301	CD163	NAMPT	PICALM	ITGA5_ITGB1	NAMPT->ITGA5_ITGB1	CD163->PICALM	0.8476823624500113	cerad
CD163:PIGA->GPNMB:PIGR	0.0027500187182844	0.0029693697779488	0.926128749173175	0.354379075019034	CD163	PIGA	GPNMB	PIGR	PIGA->PIGR	CD163->GPNMB	0.6473167975526332	cerad
HIF1A:SEMA4D->GPNMB:PLXNB2	0.0027499242967201	0.0033933530581948	0.810385553627904	0.41771861810498	HIF1A	SEMA4D	GPNMB	PLXNB2	SEMA4D->PLXNB2	HIF1A->GPNMB	0.7303766026392421	cerad
HIF1A:HSP90B1->HIF1A:TLR7	0.0027494200184644	0.0027122030230828	1.013722053646	0.310715397730391	HIF1A	HSP90B1	HIF1A	TLR7	HSP90B1->TLR7	HIF1A->HIF1A	0.6748081938689042	cerad
HIF1A:COL18A1->HIF1A:ITGB5	0.0027494020525138	0.0020878032496217	1.31688752424918	0.187876328927658	HIF1A	COL18A1	HIF1A	ITGB5	COL18A1->ITGB5	HIF1A->HIF1A	0.5968045469941965	cerad
CD163:TGFB1->IFI44L:ENG	0.002749353795359	0.0039062338598494	0.703837479782903	0.481533989954073	CD163	TGFB1	IFI44L	ENG	TGFB1->ENG	CD163->IFI44L	0.8580773677362744	cerad
IFI44L:SERPINE1->AIF1:LRP1	0.0027482717950166	0.0049740033994812	0.552527124389031	0.580587255890798	IFI44L	SERPINE1	AIF1	LRP1	SERPINE1->LRP1	IFI44L->AIF1	0.973578695514029	cerad
ERN1:APP->CD163:NCSTN	0.0027478653715302	0.0245741284860032	0.111819443488927	0.910966570533722	ERN1	APP	CD163	NCSTN	APP->NCSTN	ERN1->CD163	0.9979497947355724	cerad
TMEM163:TNFSF14->PICALM:TNFRSF14	0.0027477508107718	0.0018028039078195	1.52415401300915	0.127470242667241	TMEM163	TNFSF14	PICALM	TNFRSF14	TNFSF14->TNFRSF14	TMEM163->PICALM	0.7670229354222419	cerad
AIF1:ANXA1->FRMD4A:FPR1	0.0027475941498279	0.0021343455451573	1.28732395560879	0.197981397205097	AIF1	ANXA1	FRMD4A	FPR1	ANXA1->FPR1	AIF1->FRMD4A	0.6267037033830408	cerad
PICALM:SERPING1->PICALM:LRP1	0.002747566558549	0.0015270535681852	1.79926010180131	0.0719775462077383	PICALM	SERPING1	PICALM	LRP1	SERPING1->LRP1	PICALM->PICALM	0.4103654907168456	cerad
MKI67:LAMB2->GPNMB:ITGA6_ITGB1	0.0027474039619323	0.0109538005176834	0.250817417890441	0.801955274417666	MKI67	LAMB2	GPNMB	ITGA6_ITGB1	LAMB2->ITGA6_ITGB1	MKI67->GPNMB	0.9773728305893216	cerad
HIST:TGFB1->IFI44L:ITGB1	0.0027473769902546	0.0079631053349182	0.345013267400519	0.730084396511284	HIST	TGFB1	IFI44L	ITGB1	TGFB1->ITGB1	HIST->IFI44L	0.9352455112754674	cerad
CD163:ZP3->HIF1A:MERTK	0.0027465469318944	0.0014160518897105	1.93958071159088	0.0524306668714824	CD163	ZP3	HIF1A	MERTK	ZP3->MERTK	CD163->HIF1A	0.3359220633277535	cerad
ERN1:BSG->HSPA1A:SLC16A7	0.0027465073841802	0.0089559613771436	0.306668069291761	0.75909603641632	ERN1	BSG	HSPA1A	SLC16A7	BSG->SLC16A7	ERN1->HSPA1A	0.9361842125892076	cerad
IFI44L:ADAM10->IFI44L:CADM1	0.0027460177945423	0.0040769056465628	0.673554414205651	0.500594643196908	IFI44L	ADAM10	IFI44L	CADM1	ADAM10->CADM1	IFI44L->IFI44L	0.832490235181153	cerad
HIST:CD55->AIF1:ADGRE2	0.0027459157113323	0.0038034148211316	0.721960617094981	0.470318691080387	HIST	CD55	AIF1	ADGRE2	CD55->ADGRE2	HIST->AIF1	0.8372483595525855	cerad
CCL3:PSEN1->ERN1:NOTCH2	0.0027458917742871	0.0114364763388963	0.240099458339995	0.810253154114568	CCL3	PSEN1	ERN1	NOTCH2	PSEN1->NOTCH2	CCL3->ERN1	0.999999999983011	cerad
ERN1:GPI->PICALM:AMFR	0.0027455849697795	0.0130391638137113	0.210564497003439	0.833227118430654	ERN1	GPI	PICALM	AMFR	GPI->AMFR	ERN1->PICALM	0.9818642932963452	cerad
MKI67:MELTF->HIF1A:TFRC	0.0027448071029322	0.00228124161025	1.2032075386488	0.228896018361759	MKI67	MELTF	HIF1A	TFRC	MELTF->TFRC	MKI67->HIF1A	0.9015967315770472	cerad
GPNMB:PLTP->PICALM:ABCA1	0.0027441564988184	0.001771076679478	1.54942839608004	0.121278772021585	GPNMB	PLTP	PICALM	ABCA1	PLTP->ABCA1	GPNMB->PICALM	0.337167685567862	cerad
PICALM:ANGPTL1->PICALM:LILRB3	0.0027440752255933	0.0044655894495735	0.614493395906643	0.538889335790364	PICALM	ANGPTL1	PICALM	LILRB3	ANGPTL1->LILRB3	PICALM->PICALM	0.8324950968518109	cerad
GPNMB:FSTL5->HIST:IL6R	0.0027437610449502	0.0021451737314514	1.27903908421153	0.200883292920362	GPNMB	FSTL5	HIST	IL6R	FSTL5->IL6R	GPNMB->HIST	0.5659424079796705	cerad
PICALM:F13A1->AIF1:ITGB1	0.0027437422707597	0.0027752515595694	0.98864633056379	0.322836209862296	PICALM	F13A1	AIF1	ITGB1	F13A1->ITGB1	PICALM->AIF1	0.824147107671745	cerad
ERN1:PKM->GPNMB:CD44	0.0027434098400494	0.0024007062167397	1.14275117085134	0.253141917453408	ERN1	PKM	GPNMB	CD44	PKM->CD44	ERN1->GPNMB	0.8995139979412363	cerad
TMEM163:TGFB3->HSPA1A:ACVR1B_TGFBR2	0.0027430128167513	0.0109363439528363	0.250816253455518	0.801956174733212	TMEM163	TGFB3	HSPA1A	ACVR1B_TGFBR2	TGFB3->ACVR1B_TGFBR2	TMEM163->HSPA1A	0.9872592130396848	cerad
CD163:HLA-C->FRMD4A:LILRA1	0.0027427667719858	0.0017206032283183	1.59407278031583	0.110919734692497	CD163	HLA-C	FRMD4A	LILRA1	HLA-C->LILRA1	CD163->FRMD4A	0.7846167840290408	cerad
CD163:COL9A2->FRMD4A:ITGA9_ITGB1	0.0027410129072903	0.0015080068862744	1.81763951626377	0.0691192477380198	CD163	COL9A2	FRMD4A	ITGA9_ITGB1	COL9A2->ITGA9_ITGB1	CD163->FRMD4A	0.7846167840290408	cerad
ERN1:ITGB2->CD163:CD226	0.0027405113036628	0.0050401776787889	0.543733074172365	0.586625169186368	ERN1	ITGB2	CD163	CD226	ITGB2->CD226	ERN1->CD163	0.94046257282259	cerad
HIF1A:IGF1->MKI67:INSR	0.0027405111652252	0.0159627178057541	0.171681990408761	0.863687545150128	HIF1A	IGF1	MKI67	INSR	IGF1->INSR	HIF1A->MKI67	0.999999999980602	cerad
GPNMB:F11R->PICALM:ITGAL_ITGB2	0.0027404625723434	0.0045351838540334	0.604267139006105	0.545666050114535	GPNMB	F11R	PICALM	ITGAL_ITGB2	F11R->ITGAL_ITGB2	GPNMB->PICALM	0.7831045205697785	cerad
HIF1A:HMGB1->CD163:CXCR4	0.0027402953698468	0.0020016450063476	1.36902166026283	0.170992504289612	HIF1A	HMGB1	CD163	CXCR4	HMGB1->CXCR4	HIF1A->CD163	0.5649036967341734	cerad
TMEM163:ADAM17->HSPA1A:ITGB1	0.0027402470425624	0.0034437214249111	0.795722622259759	0.426193274977788	TMEM163	ADAM17	HSPA1A	ITGB1	ADAM17->ITGB1	TMEM163->HSPA1A	0.9292124093947256	cerad
CD163:ANXA1->HIF1A:FPR1	0.0027400358326633	0.0024927452400418	1.09920411787338	0.271679043001452	CD163	ANXA1	HIF1A	FPR1	ANXA1->FPR1	CD163->HIF1A	0.6176568853332594	cerad
AIF1:PSEN1->CD163:NOTCH2	0.0027397278168924	0.00575392231929	0.476149601065604	0.633967802022248	AIF1	PSEN1	CD163	NOTCH2	PSEN1->NOTCH2	AIF1->CD163	0.978014245095284	cerad
HIF1A:ADAM10->CD163:NOTCH2	0.0027393832378565	0.0242466598497935	0.112979818862756	0.910046554973395	HIF1A	ADAM10	CD163	NOTCH2	ADAM10->NOTCH2	HIF1A->CD163	0.9859932052246654	cerad
CD163:LRPAP1->ERN1:LDLR	0.0027387512113811	0.0017595481493187	1.55650825039462	0.119587282322027	CD163	LRPAP1	ERN1	LDLR	LRPAP1->LDLR	CD163->ERN1	0.6495588291710289	cerad
CD163:AFDN->TMEM163:EPHB2	0.0027386427752245	0.0030430756330496	0.899958826353577	0.368142162499491	CD163	AFDN	TMEM163	EPHB2	AFDN->EPHB2	CD163->TMEM163	0.8992612388642729	cerad
TMEM163:ANGPTL1->PICALM:LILRB2	0.0027384455077098	0.0026347196246819	1.03936885050545	0.298633225174658	TMEM163	ANGPTL1	PICALM	LILRB2	ANGPTL1->LILRB2	TMEM163->PICALM	0.8114377532523536	cerad
GPNMB:LRPAP1->MKI67:LRP8	0.002738323619459	0.0022569185980627	1.21330189835359	0.22501441738957	GPNMB	LRPAP1	MKI67	LRP8	LRPAP1->LRP8	GPNMB->MKI67	0.9295574809071012	cerad
CD163:IL16->IFI44L:CD4	0.002738224336242	0.0020691243325496	1.32337351273034	0.185711195718015	CD163	IL16	IFI44L	CD4	IL16->CD4	CD163->IFI44L	0.8183184950498787	cerad
HIF1A:RARRES1->PICALM:NRP2	0.0027381569667736	0.0014203783302281	1.92776593989145	0.0538842460304304	HIF1A	RARRES1	PICALM	NRP2	RARRES1->NRP2	HIF1A->PICALM	0.3453608752489364	cerad
HSPA1A:FSTL5->GPNMB:IL6R	0.0027381433879557	0.0032541252032841	0.84143762667532	0.400102813822299	HSPA1A	FSTL5	GPNMB	IL6R	FSTL5->IL6R	HSPA1A->GPNMB	0.9642104937596788	cerad
PICALM:VEGFA->HIST:EPHB2	0.0027378509280307	0.0025462289489507	1.075257167726	0.282259607023446	PICALM	VEGFA	HIST	EPHB2	VEGFA->EPHB2	PICALM->HIST	0.7819959278359134	cerad
GPNMB:LAMB2->PICALM:RPSA	0.0027377176292909	0.0022652444922146	1.2085748971911	0.226826205343749	GPNMB	LAMB2	PICALM	RPSA	LAMB2->RPSA	GPNMB->PICALM	0.4825531374196082	cerad
HIF1A:FAM3C->PICALM:CLEC2D	0.0027372449541908	0.0021821494082544	1.25438017389487	0.209703855298355	HIF1A	FAM3C	PICALM	CLEC2D	FAM3C->CLEC2D	HIF1A->PICALM	0.5830765225688027	cerad
IFI44L:APP->HIF1A:LRP6	0.0027372233673008	0.0018414646810317	1.48643815735155	0.137163263244713	IFI44L	APP	HIF1A	LRP6	APP->LRP6	IFI44L->HIF1A	0.7777983037769057	cerad
HIF1A:COL9A2->TMEM163:GP6	0.0027371607638541	0.0022196520873894	1.23314855485904	0.217520344929267	HIF1A	COL9A2	TMEM163	GP6	COL9A2->GP6	HIF1A->TMEM163	0.7618244114587108	cerad
CCL3:TNFSF13B->MKI67:TFRC	0.0027369401830919	0.0015929185199568	1.71819220431069	0.0857615630025999	CCL3	TNFSF13B	MKI67	TFRC	TNFSF13B->TFRC	CCL3->MKI67	0.5936313952697678	cerad
GPNMB:F11R->GPNMB:ITGAL_ITGB2	0.0027364971224194	0.0043762672762277	0.625303929054863	0.531771601738975	GPNMB	F11R	GPNMB	ITGAL_ITGB2	F11R->ITGAL_ITGB2	GPNMB->GPNMB	0.7988401141570427	cerad
FRMD4A:GNAI2->IFI44L:UNC5B	0.0027355598888295	0.0017018984272385	1.60735790400145	0.107975878882149	FRMD4A	GNAI2	IFI44L	UNC5B	GNAI2->UNC5B	FRMD4A->IFI44L	0.7170078909227185	cerad
FRMD4A:ADAM17->AIF1:ITGA5	0.0027347888215575	0.0020153728976089	1.35696417511725	0.174792593859102	FRMD4A	ADAM17	AIF1	ITGA5	ADAM17->ITGA5	FRMD4A->AIF1	0.5207362692052414	cerad
GPNMB:CALCB->GPNMB:GPR84	0.0027341503167581	0.0035193653566303	0.776887319075038	0.437225253450083	GPNMB	CALCB	GPNMB	GPR84	CALCB->GPR84	GPNMB->GPNMB	0.7354934577324893	cerad
TMEM163:LGALS9->FRMD4A:PTPRC	0.0027340546053658	0.0116775868392608	0.234128389966134	0.814885306357083	TMEM163	LGALS9	FRMD4A	PTPRC	LGALS9->PTPRC	TMEM163->FRMD4A	0.9585173931552252	cerad
HIF1A:APOC1->HIF1A:VLDLR	0.0027339256984795	0.0018073057230711	1.51270792958803	0.13035386448436	HIF1A	APOC1	HIF1A	VLDLR	APOC1->VLDLR	HIF1A->HIF1A	0.5194023226162124	cerad
HIF1A:CD14->HIF1A:ITGB2	0.0027331535105099	0.0064576251742484	0.423244371848817	0.672116976041182	HIF1A	CD14	HIF1A	ITGB2	CD14->ITGB2	HIF1A->HIF1A	0.871587429810756	cerad
FRMD4A:CXCL12->GPNMB:CXCR4	0.0027331186236057	0.0024344033170651	1.12270575892117	0.261562481332328	FRMD4A	CXCL12	GPNMB	CXCR4	CXCL12->CXCR4	FRMD4A->GPNMB	0.55065785543648	cerad
FRMD4A:IL16->FRMD4A:CD9	0.0027326144751496	0.0037664393850534	0.72551664736558	0.468135135774314	FRMD4A	IL16	FRMD4A	CD9	IL16->CD9	FRMD4A->FRMD4A	0.8409575809510164	cerad
AIF1:FARP2->HIST:PLXNA3	0.0027323315597726	0.0015426394570752	1.77120554465338	0.0765265275758321	AIF1	FARP2	HIST	PLXNA3	FARP2->PLXNA3	AIF1->HIST	0.6575235210509652	cerad
GPNMB:C5->FRMD4A:C5AR1	0.00273189559281	0.0014200081513456	1.92385909209124	0.0543722480700117	GPNMB	C5	FRMD4A	C5AR1	C5->C5AR1	GPNMB->FRMD4A	0.3162036562518156	cerad
MKI67:CD59->HIST:STAB1	0.0027317457053861	0.0106566666290979	0.256341480921166	0.797687169844204	MKI67	CD59	HIST	STAB1	CD59->STAB1	MKI67->HIST	0.9699405718424894	cerad
FRMD4A:C1QB->GPNMB:CD33	0.0027314819122034	0.0029861461027165	0.914718107636655	0.360339635771291	FRMD4A	C1QB	GPNMB	CD33	C1QB->CD33	FRMD4A->GPNMB	0.6130800977386776	cerad
CD163:TNFSF10->CD163:RIPK1	0.0027307925098984	0.0041507366799245	0.657905504607466	0.51059885332102	CD163	TNFSF10	CD163	RIPK1	TNFSF10->RIPK1	CD163->CD163	0.8868576252813006	cerad
PICALM:F13A1->FRMD4A:ITGB1	0.0027305958152602	0.0032213365883488	0.847659268247995	0.396627756636603	PICALM	F13A1	FRMD4A	ITGB1	F13A1->ITGB1	PICALM->FRMD4A	0.8448902459170432	cerad
HIF1A:HLA-A->TMEM163:APLP2	0.002729587022056	0.0054026034564554	0.505235493231424	0.613393443905839	HIF1A	HLA-A	TMEM163	APLP2	HLA-A->APLP2	HIF1A->TMEM163	0.9072012735585068	cerad
AIF1:HSP90AA1->HIST:CFTR	0.002728657906256	0.0019886609503422	1.37210815437717	0.170029771353546	AIF1	HSP90AA1	HIST	CFTR	HSP90AA1->CFTR	AIF1->HIST	0.7563628974664918	cerad
HSPA1A:SORBS1->ERN1:INSR	0.0027285024744693	0.0032961834820951	0.82777627194924	0.407797214900975	HSPA1A	SORBS1	ERN1	INSR	SORBS1->INSR	HSPA1A->ERN1	0.8752301610912014	cerad
TMEM163:ANGPTL1->HIST:LILRB3	0.0027280884582803	0.0015933608323397	1.712159859154	0.0868672125983166	TMEM163	ANGPTL1	HIST	LILRB3	ANGPTL1->LILRB3	TMEM163->HIST	0.920145945205156	cerad
CD163:TGFB1->HIST:ACVR1_TGFBR2	0.0027277197666552	0.0020115509621963	1.35602816827316	0.175090205832286	CD163	TGFB1	HIST	ACVR1_TGFBR2	TGFB1->ACVR1_TGFBR2	CD163->HIST	0.7532215420204982	cerad
GPNMB:FAM3C->FRMD4A:CLEC2D	0.0027272388743592	0.0044005002172335	0.619756559419907	0.535418072501016	GPNMB	FAM3C	FRMD4A	CLEC2D	FAM3C->CLEC2D	GPNMB->FRMD4A	0.7946085592833887	cerad
AIF1:CALM3->HIST:PDE1C	0.0027267070770087	0.0022215798111273	1.22737299976858	0.219682429731371	AIF1	CALM3	HIST	PDE1C	CALM3->PDE1C	AIF1->HIST	0.7563628974664918	cerad
HIF1A:GNAS->CCL3:VIPR1	0.0027266994721195	0.0024944354878851	1.09311284471476	0.274344257037288	HIF1A	GNAS	CCL3	VIPR1	GNAS->VIPR1	HIF1A->CCL3	0.7003916182229122	cerad
FRMD4A:LGALS1->PICALM:ITGB1	0.0027266748287663	0.0016087297925771	1.6949240583145	0.0900898279557806	FRMD4A	LGALS1	PICALM	ITGB1	LGALS1->ITGB1	FRMD4A->PICALM	0.451939324684144	cerad
HIF1A:TNR->CD163:ITGA9_ITGB1	0.0027262809773735	0.0017766603233182	1.5344975860561	0.124907286666013	HIF1A	TNR	CD163	ITGA9_ITGB1	TNR->ITGA9_ITGB1	HIF1A->CD163	0.5240907273128517	cerad
HIST:TGFB1->HIF1A:ACVR1B_TGFBR2	0.0027261717653967	0.0024844171491149	1.0973083833236	0.272506607418717	HIST	TGFB1	HIF1A	ACVR1B_TGFBR2	TGFB1->ACVR1B_TGFBR2	HIST->HIF1A	0.7010968115749151	cerad
HIF1A:HMGB1->AIF1:HAVCR2	0.0027260254456446	0.0054161566585277	0.503313625788957	0.614743788016206	HIF1A	HMGB1	AIF1	HAVCR2	HMGB1->HAVCR2	HIF1A->AIF1	0.9669190428458292	cerad
HIF1A:WNT5B->GPNMB:FZD2_LRP6	0.0027256144793454	0.0108671794673616	0.250811582483895	0.801959786228678	HIF1A	WNT5B	GPNMB	FZD2_LRP6	WNT5B->FZD2_LRP6	HIF1A->GPNMB	0.9090655463182812	cerad
CCL3:B2M->IFI44L:TFRC	0.0027253169625413	0.0033243582757239	0.819802420949304	0.412328750721858	CCL3	B2M	IFI44L	TFRC	B2M->TFRC	CCL3->IFI44L	0.6960818694981904	cerad
HIST:HSPA8->GPNMB:ADRB2	0.0027251573044013	0.002985779977478	0.912712030008051	0.361394015219551	HIST	HSPA8	GPNMB	ADRB2	HSPA8->ADRB2	HIST->GPNMB	0.6667974083628335	cerad
HIST:HGF->FRMD4A:NRP1	0.0027246408301417	0.0020026887528819	1.36049140248125	0.173674471741957	HIST	HGF	FRMD4A	NRP1	HGF->NRP1	HIST->FRMD4A	0.903485599331192	cerad
TMEM163:NAMPT->TMEM163:ITGA5_ITGB1	0.0027246304062064	0.0021430290610612	1.27139218768092	0.203589160512044	TMEM163	NAMPT	TMEM163	ITGA5_ITGB1	NAMPT->ITGA5_ITGB1	TMEM163->TMEM163	0.7565734826785202	cerad
IFI44L:NECTIN3->HIF1A:CADM1	0.0027246293850576	0.0019213351615018	1.41809166857065	0.156164003353505	IFI44L	NECTIN3	HIF1A	CADM1	NECTIN3->CADM1	IFI44L->HIF1A	0.7777983037769057	cerad
MKI67:TIMP1->MKI67:CD63	0.0027242569925355	0.0177795215200028	0.153224426735594	0.878221295370459	MKI67	TIMP1	MKI67	CD63	TIMP1->CD63	MKI67->MKI67	0.999999999995943	cerad
AIF1:ADAM28->HIF1A:ITGA4	0.0027241870504538	0.0047935293388175	0.568305075008852	0.569827833576867	AIF1	ADAM28	HIF1A	ITGA4	ADAM28->ITGA4	AIF1->HIF1A	0.9633315828016468	cerad
HIF1A:FARP2->CD163:PLXNA1	0.0027235175212625	0.0019274540559115	1.41301293948326	0.157651919548232	HIF1A	FARP2	CD163	PLXNA1	FARP2->PLXNA1	HIF1A->CD163	0.5522426889438068	cerad
MKI67:LIPH->PICALM:LPAR1	0.0027231501060245	0.0022890949482174	1.18961867796055	0.234196301247243	MKI67	LIPH	PICALM	LPAR1	LIPH->LPAR1	MKI67->PICALM	0.8163260262314924	cerad
TMEM163:RPS19->CD163:C5AR1	0.0027224286365485	0.0078767697640459	0.345627550138034	0.729622638555826	TMEM163	RPS19	CD163	C5AR1	RPS19->C5AR1	TMEM163->CD163	0.9551189457605253	cerad
CCL3:CALM3->IFI44L:INSR	0.0027223829018496	0.0096988308617001	0.280691862830612	0.778946750471446	CCL3	CALM3	IFI44L	INSR	CALM3->INSR	CCL3->IFI44L	0.96803144979433	cerad
HIST:COL9A2->CD163:CD44	0.0027222473714234	0.003275792320557	0.831019522922779	0.405962600565386	HIST	COL9A2	CD163	CD44	COL9A2->CD44	HIST->CD163	0.8615641175808431	cerad
HSPA1A:CALM3->HIST:KCNQ3	0.0027220579402765	0.0045147733611312	0.602922388909118	0.546560321017924	HSPA1A	CALM3	HIST	KCNQ3	CALM3->KCNQ3	HSPA1A->HIST	0.999999999997312	cerad
AIF1:TGFB1->GPNMB:ACVR1_TGFBR2	0.0027217767346083	0.0022388171374805	1.21572087735194	0.224091268403798	AIF1	TGFB1	GPNMB	ACVR1_TGFBR2	TGFB1->ACVR1_TGFBR2	AIF1->GPNMB	0.8497625553805478	cerad
AIF1:TGFB1->GPNMB:ACVR1_TGFBR1_TGFBR2	0.0027217767346083	0.0022388171374805	1.21572087735194	0.224091268403798	AIF1	TGFB1	GPNMB	ACVR1_TGFBR1_TGFBR2	TGFB1->ACVR1_TGFBR1_TGFBR2	AIF1->GPNMB	0.8497625553805478	cerad
HSPA1A:LAMA2->HIST:RPSA	0.0027217430708243	0.0026782877154818	1.01622505121137	0.309522229629844	HSPA1A	LAMA2	HIST	RPSA	LAMA2->RPSA	HSPA1A->HIST	0.9920932993736842	cerad
IFI44L:CALM1->HIF1A:OPRM1	0.0027210018166312	0.0029159139468679	0.933155733060617	0.350739566686492	IFI44L	CALM1	HIF1A	OPRM1	CALM1->OPRM1	IFI44L->HIF1A	0.7777983037769057	cerad
AIF1:EDA->TMEM163:EDA2R	0.0027209833094973	0.0020202922125846	1.34682660881824	0.178036082771504	AIF1	EDA	TMEM163	EDA2R	EDA->EDA2R	AIF1->TMEM163	0.8452568347788053	cerad
CCL3:CALM3->TMEM163:ESR1	0.0027207521801286	0.0061883068079328	0.439660195360853	0.660183235941917	CCL3	CALM3	TMEM163	ESR1	CALM3->ESR1	CCL3->TMEM163	0.954994640714008	cerad
IFI44L:TNFSF13B->CCL3:TNFRSF13C	0.0027202545953843	0.0079478336664492	0.342263654417883	0.732152485199722	IFI44L	TNFSF13B	CCL3	TNFRSF13C	TNFSF13B->TNFRSF13C	IFI44L->CCL3	0.9450632969195224	cerad
CD163:CP->IFI44L:SLC40A1	0.0027197706142018	0.0035439352928765	0.767443643699914	0.442817788192255	CD163	CP	IFI44L	SLC40A1	CP->SLC40A1	CD163->IFI44L	0.8580773677362744	cerad
GPNMB:APP->FRMD4A:TNFRSF21	0.0027196042019211	0.001644712504754	1.65354382243719	0.0982202351001603	GPNMB	APP	FRMD4A	TNFRSF21	APP->TNFRSF21	GPNMB->FRMD4A	0.3941507155763007	cerad
CD163:PLTP->CCL3:ABCA1	0.0027193905782486	0.0081247444397719	0.334704752673426	0.737847815930661	CD163	PLTP	CCL3	ABCA1	PLTP->ABCA1	CD163->CCL3	0.9042925558033916	cerad
CD163:VCL->HIST:ITGB5	0.0027193519468901	0.0023546681878168	1.15487692107118	0.248140831602718	CD163	VCL	HIST	ITGB5	VCL->ITGB5	CD163->HIST	0.8211020959068381	cerad
AIF1:TNFSF10->CCL3:TNFRSF11B	0.0027192910259946	0.0017609228148574	1.5442420321045	0.122529709793246	AIF1	TNFSF10	CCL3	TNFRSF11B	TNFSF10->TNFRSF11B	AIF1->CCL3	0.5238942762750174	cerad
ERN1:LGALS9->MKI67:LRP1	0.0027192550910819	0.0106834485403428	0.254529713024171	0.799086352088379	ERN1	LGALS9	MKI67	LRP1	LGALS9->LRP1	ERN1->MKI67	0.999952279013531	cerad
HSPA1A:ZP3->GPNMB:MERTK	0.0027190861072601	0.0014514305826482	1.87338350160634	0.0610154466013707	HSPA1A	ZP3	GPNMB	MERTK	ZP3->MERTK	HSPA1A->GPNMB	0.9642104937596788	cerad
HSPA1A:RPS19->PICALM:C5AR1	0.0027173049356446	0.0034211938315959	0.794256353016123	0.427046207975941	HSPA1A	RPS19	PICALM	C5AR1	RPS19->C5AR1	HSPA1A->PICALM	0.9630852829591552	cerad
FRMD4A:SEMA4D->MKI67:PLXNB2	0.0027172951368183	0.0046057306108589	0.589981344200145	0.55520315691648	FRMD4A	SEMA4D	MKI67	PLXNB2	SEMA4D->PLXNB2	FRMD4A->MKI67	0.9022726123064716	cerad
IFI44L:CD14->HIST:ITGB1	0.0027170004528119	0.0035963703486854	0.755484054584383	0.449958596223091	IFI44L	CD14	HIST	ITGB1	CD14->ITGB1	IFI44L->HIST	0.8541139297357128	cerad
TMEM163:RNASE2->AIF1:TLR2	0.0027160845034218	0.0118451292418812	0.229299693397901	0.818635991766195	TMEM163	RNASE2	AIF1	TLR2	RNASE2->TLR2	TMEM163->AIF1	0.9804488567344388	cerad
TMEM163:CALM3->IFI44L:ESR1	0.0027158909396016	0.0032910347709067	0.825239211572789	0.409235795766313	TMEM163	CALM3	IFI44L	ESR1	CALM3->ESR1	TMEM163->IFI44L	0.8601621352022655	cerad
HIF1A:LGALS1->TMEM163:PTPRC	0.0027158365136993	0.0020367134899095	1.33344062734126	0.182387247372624	HIF1A	LGALS1	TMEM163	PTPRC	LGALS1->PTPRC	HIF1A->TMEM163	0.7382492424602672	cerad
HIST:GNAI2->GPNMB:ADORA1	0.0027157203773131	0.0016521306620592	1.64376852247766	0.10022402571095	HIST	GNAI2	GPNMB	ADORA1	GNAI2->ADORA1	HIST->GPNMB	0.3919208169592373	cerad
TMEM163:GAS6->HSPA1A:AXL	0.0027153046888284	0.0048883349324635	0.555466171271546	0.578575842621269	TMEM163	GAS6	HSPA1A	AXL	GAS6->AXL	TMEM163->HSPA1A	0.985757736143009	cerad
AIF1:HLA-B->PICALM:LILRB2	0.0027152097913546	0.002145151668033	1.2657425728057	0.205605261087682	AIF1	HLA-B	PICALM	LILRB2	HLA-B->LILRB2	AIF1->PICALM	0.8732152705034432	cerad
ERN1:COL9A2->CCL3:CD44	0.0027151017386552	0.0075070383561154	0.36167415295587	0.717595544259563	ERN1	COL9A2	CCL3	CD44	COL9A2->CD44	ERN1->CCL3	0.999999999990113	cerad
AIF1:CALM1->PICALM:PDE1B	0.0027143912003393	0.0019401416814506	1.39906854550427	0.161792429014786	AIF1	CALM1	PICALM	PDE1B	CALM1->PDE1B	AIF1->PICALM	0.8732152705034432	cerad
GPNMB:ADAM17->PICALM:ITGA5	0.0027143601312066	0.0029985347803303	0.905228830098007	0.365344171396142	GPNMB	ADAM17	PICALM	ITGA5	ADAM17->ITGA5	GPNMB->PICALM	0.6356578346086448	cerad
HIF1A:ALCAM->HIF1A:CHL1	0.0027141929721251	0.0079795270225425	0.34014459308897	0.733747641262186	HIF1A	ALCAM	HIF1A	CHL1	ALCAM->CHL1	HIF1A->HIF1A	0.8987670877613059	cerad
AIF1:LGALS9->IFI44L:CD47	0.0027137099276177	0.0020717381374248	1.30987110706513	0.190239442916668	AIF1	LGALS9	IFI44L	CD47	LGALS9->CD47	AIF1->IFI44L	0.9059806064902344	cerad
HIF1A:CALR->AIF1:TSHR	0.0027136565982669	0.0011513722157607	2.35688907646074	0.0184287507540186	HIF1A	CALR	AIF1	TSHR	CALR->TSHR	HIF1A->AIF1	0.8760042278379614	cerad
GPNMB:TF->FRMD4A:ADRB2	0.0027134882622611	0.0024002607827844	1.13049727001471	0.258266748133323	GPNMB	TF	FRMD4A	ADRB2	TF->ADRB2	GPNMB->FRMD4A	0.6009812699501451	cerad
FRMD4A:RTN4->CD163:RTN4RL1	0.0027133259055809	0.0030240222933904	0.897257242948039	0.369581666249951	FRMD4A	RTN4	CD163	RTN4RL1	RTN4->RTN4RL1	FRMD4A->CD163	0.8541911362732493	cerad
PICALM:CXCL12->CD163:CXCR4	0.0027129152269068	0.0045766209499533	0.592776910426567	0.553330462101451	PICALM	CXCL12	CD163	CXCR4	CXCL12->CXCR4	PICALM->CD163	0.8722643551944458	cerad
TMEM163:IL1B->TMEM163:ADRB2	0.0027127110189936	0.0034991580110182	0.775246790928513	0.438193844098678	TMEM163	IL1B	TMEM163	ADRB2	IL1B->ADRB2	TMEM163->TMEM163	0.8376098551012656	cerad
FRMD4A:JAG2->ERN1:NOTCH2	0.0027125051113731	0.0193679484821796	0.140051235362841	0.888619509294824	FRMD4A	JAG2	ERN1	NOTCH2	JAG2->NOTCH2	FRMD4A->ERN1	0.9697459745581948	cerad
TMEM163:TNF->CCL3:TRPM2	0.0027124759799051	0.0018112013478869	1.49761150689826	0.134234215367527	TMEM163	TNF	CCL3	TRPM2	TNF->TRPM2	TMEM163->CCL3	0.6584645549547211	cerad
HIF1A:WNT5A->HIF1A:FZD3	0.002712399930634	0.0022495006049773	1.20577870689723	0.227902827774797	HIF1A	WNT5A	HIF1A	FZD3	WNT5A->FZD3	HIF1A->HIF1A	0.6475950011150652	cerad
HIST:FGF20->HIF1A:FGFR1	0.0027121810365299	0.0023441006735332	1.15702412748423	0.247262502954556	HIST	FGF20	HIF1A	FGFR1	FGF20->FGFR1	HIST->HIF1A	0.6844377192053906	cerad
HIST:CD99->TMEM163:CD81	0.0027118740872132	0.0054268655425329	0.49971278373473	0.617277329747951	HIST	CD99	TMEM163	CD81	CD99->CD81	HIST->TMEM163	0.94325213246763	cerad
AIF1:PDGFC->ERN1:FLT1	0.0027115587266643	0.0120620654223284	0.224800532224349	0.82213445201946	AIF1	PDGFC	ERN1	FLT1	PDGFC->FLT1	AIF1->ERN1	0.999999958043551	cerad
CD163:GAS6->TMEM163:AXL	0.0027114843112588	0.0089971314620712	0.301372089836583	0.763130774633756	CD163	GAS6	TMEM163	AXL	GAS6->AXL	CD163->TMEM163	0.9865602794676304	cerad
FRMD4A:IL16->HIST:GRIN2D	0.0027108386955241	0.0016497340872374	1.64319735919594	0.10034210610622	FRMD4A	IL16	HIST	GRIN2D	IL16->GRIN2D	FRMD4A->HIST	0.8843463361606281	cerad
CCL3:HLA-F->GPNMB:LILRB1	0.0027103844636616	0.0021540383788148	1.25828048855509	0.208290334947746	CCL3	HLA-F	GPNMB	LILRB1	HLA-F->LILRB1	CCL3->GPNMB	0.6670317272199815	cerad
HIST:VEGFA->GPNMB:NRP2	0.0027103402712218	0.0043327518032532	0.625547087462241	0.531612053992904	HIST	VEGFA	GPNMB	NRP2	VEGFA->NRP2	HIST->GPNMB	0.7936316703483809	cerad
MKI67:TNFSF13B->TMEM163:TFRC	0.0027100796705271	0.0026263676267256	1.0318736961839	0.302131289716357	MKI67	TNFSF13B	TMEM163	TFRC	TNFSF13B->TFRC	MKI67->TMEM163	0.8969028338700232	cerad
HIF1A:GNAI2->CD163:EDNRB	0.0027097952428818	0.0025123903413556	1.0785725443522	0.280778326182093	HIF1A	GNAI2	CD163	EDNRB	GNAI2->EDNRB	HIF1A->CD163	0.6482620418459628	cerad
GPNMB:ANGPTL1->HIF1A:LILRB3	0.0027095345712133	0.0023339600721337	1.16091727684795	0.245675542131604	GPNMB	ANGPTL1	HIF1A	LILRB3	ANGPTL1->LILRB3	GPNMB->HIF1A	0.5683096878225056	cerad
AIF1:C1QA->HIF1A:CD93	0.0027094101726068	0.0022181541945064	1.22147061701893	0.221907884120984	AIF1	C1QA	HIF1A	CD93	C1QA->CD93	AIF1->HIF1A	0.9135666998068188	cerad
PICALM:TIMP2->MKI67:ITGB1	0.0027092818481158	0.0057842288009293	0.468391196364941	0.639504862538495	PICALM	TIMP2	MKI67	ITGB1	TIMP2->ITGB1	PICALM->MKI67	0.9112840800823436	cerad
FRMD4A:C3->IFI44L:C5AR2	0.0027091450716936	0.0024927149780564	1.08682504640221	0.277114136449083	FRMD4A	C3	IFI44L	C5AR2	C3->C5AR2	FRMD4A->IFI44L	0.7457858477591853	cerad
CD163:TNF->MKI67:FAS	0.0027091070409074	0.0078603731896661	0.344653742963375	0.730354697394192	CD163	TNF	MKI67	FAS	TNF->FAS	CD163->MKI67	0.9851295918340264	cerad
HIF1A:ADAM10->CD163:CADM1	0.0027089101061701	0.003268602357818	0.82876710276207	0.407236206749011	HIF1A	ADAM10	CD163	CADM1	ADAM10->CADM1	HIF1A->CD163	0.7238412102156012	cerad
PICALM:IL16->TMEM163:CCR5	0.0027087932430956	0.0018223055824656	1.48646487678017	0.137156200522531	PICALM	IL16	TMEM163	CCR5	IL16->CCR5	PICALM->TMEM163	0.8939516769563739	cerad
TMEM163:SPINT1->TMEM163:ST14	0.0027086327032758	0.0021407104935452	1.26529613016003	0.205765193287898	TMEM163	SPINT1	TMEM163	ST14	SPINT1->ST14	TMEM163->TMEM163	0.7565734826785202	cerad
AIF1:CALR->HIF1A:LRP1	0.0027084548523933	0.005142398269112	0.526690993317603	0.598408191185848	AIF1	CALR	HIF1A	LRP1	CALR->LRP1	AIF1->HIF1A	0.9738360716816244	cerad
HIF1A:ARF1->MKI67:INSR	0.0027082021244521	0.0024300738829537	1.11445258658571	0.265085074202979	HIF1A	ARF1	MKI67	INSR	ARF1->INSR	HIF1A->MKI67	0.7849491870505443	cerad
CCL3:LTBP3->GPNMB:ITGB5	0.0027078431883241	0.0024222575216307	1.11790062127709	0.263609439686997	CCL3	LTBP3	GPNMB	ITGB5	LTBP3->ITGB5	CCL3->GPNMB	0.6697483196087332	cerad
AIF1:TGFB1->HIF1A:ACVR1B_TGFBR2	0.0027077648390164	0.0022889176275489	1.18298920259354	0.236813426660149	AIF1	TGFB1	HIF1A	ACVR1B_TGFBR2	TGFB1->ACVR1B_TGFBR2	AIF1->HIF1A	0.9135666998068188	cerad
MKI67:CALCB->AIF1:RAMP1	0.0027073673865876	0.0019727308972275	1.37239569289076	0.169940290221222	MKI67	CALCB	AIF1	RAMP1	CALCB->RAMP1	MKI67->AIF1	0.6236636633058097	cerad
HSPA1A:SPP1->MKI67:PTGER4	0.0027068704430755	0.0018639635463991	1.45221211450441	0.146442635237528	HSPA1A	SPP1	MKI67	PTGER4	SPP1->PTGER4	HSPA1A->MKI67	0.9051085001601118	cerad
FRMD4A:FGF2->GPNMB:SDC2	0.0027064700626499	0.0018861596339837	1.43491039352464	0.151312633567246	FRMD4A	FGF2	GPNMB	SDC2	FGF2->SDC2	FRMD4A->GPNMB	0.4526669654822686	cerad
PICALM:SPP1->FRMD4A:PTGER4	0.0027055372083343	0.001814332304823	1.49120268714955	0.135908288401442	PICALM	SPP1	FRMD4A	PTGER4	SPP1->PTGER4	PICALM->FRMD4A	0.6603220880918546	cerad
MKI67:TNF->FRMD4A:TNFRSF21	0.0027051960192792	0.0017454258928606	1.54987732813197	0.121170962260023	MKI67	TNF	FRMD4A	TNFRSF21	TNF->TNFRSF21	MKI67->FRMD4A	0.7632477311987763	cerad
HIST:HMGB1->HSPA1A:CXCR4	0.0027048952542283	0.0020657061871843	1.30942883891691	0.190389127977981	HIST	HMGB1	HSPA1A	CXCR4	HMGB1->CXCR4	HIST->HSPA1A	0.9494009694804096	cerad
GPNMB:HSP90B1->HIF1A:TLR7	0.0027041788414888	0.0024287807209783	1.11338945427711	0.265541202205121	GPNMB	HSP90B1	HIF1A	TLR7	HSP90B1->TLR7	GPNMB->HIF1A	0.5783347823496562	cerad
HIF1A:CALR->AIF1:ITGAV	0.0027040037110838	0.0045289873897924	0.597043771236397	0.550478157259391	HIF1A	CALR	AIF1	ITGAV	CALR->ITGAV	HIF1A->AIF1	0.9385980088978436	cerad
PICALM:TOR2A->TMEM163:ATP5F1B	0.0027038007143998	0.0024922693816452	1.08487498755649	0.277977027444701	PICALM	TOR2A	TMEM163	ATP5F1B	TOR2A->ATP5F1B	PICALM->TMEM163	0.8939516769563739	cerad
PICALM:NAMPT->PICALM:INSR	0.0027037363514467	0.0038789561442036	0.697026790438698	0.48578602802976	PICALM	NAMPT	PICALM	INSR	NAMPT->INSR	PICALM->PICALM	0.8105910902625364	cerad
IFI44L:NRG1->AIF1:MS4A4A	0.0027035037729276	0.0015932911921565	1.69680456795115	0.0897336148576924	IFI44L	NRG1	AIF1	MS4A4A	NRG1->MS4A4A	IFI44L->AIF1	0.9622240597614048	cerad
GPNMB:CALM3->AIF1:KCNQ3	0.0027030903445736	0.0074986486740997	0.360476995529895	0.718490456827711	GPNMB	CALM3	AIF1	KCNQ3	CALM3->KCNQ3	GPNMB->AIF1	0.9903508797814332	cerad
ERN1:SEMA4A->FRMD4A:PLXNB2	0.0027028431976362	0.0195468366494173	0.138275223050829	0.890022906529346	ERN1	SEMA4A	FRMD4A	PLXNB2	SEMA4A->PLXNB2	ERN1->FRMD4A	0.9799860360241488	cerad
MKI67:PTPN6->MKI67:CD300LF	0.0027028190692102	0.0020813361370291	1.2985980597388	0.194081904195435	MKI67	PTPN6	MKI67	CD300LF	PTPN6->CD300LF	MKI67->MKI67	0.8057548857735825	cerad
CD163:PLAU->HIST:ITGA5	0.0027027870765983	0.0040796372419344	0.662506717218986	0.507646531333266	CD163	PLAU	HIST	ITGA5	PLAU->ITGA5	CD163->HIST	0.8658853878928616	cerad
MKI67:GNAI2->AIF1:TSHR	0.0027017415463027	0.0040527539566674	0.666643367742061	0.504999960799443	MKI67	GNAI2	AIF1	TSHR	GNAI2->TSHR	MKI67->AIF1	0.7757701032547675	cerad
ERN1:PSEN1->IFI44L:NOTCH2	0.0027017380653195	0.0089520145136838	0.301802243639103	0.762802820403813	ERN1	PSEN1	IFI44L	NOTCH2	PSEN1->NOTCH2	ERN1->IFI44L	0.9745195215771162	cerad
MKI67:VIM->MKI67:CD44	0.0027016695471828	0.0020667960107889	1.30717764746968	0.191152385125918	MKI67	VIM	MKI67	CD44	VIM->CD44	MKI67->MKI67	0.8057548857735825	cerad
FRMD4A:TNF->IFI44L:TNFRSF1A	0.0027013384200408	0.0082198030816533	0.328637850956585	0.742429434822032	FRMD4A	TNF	IFI44L	TNFRSF1A	TNF->TNFRSF1A	FRMD4A->IFI44L	0.9089556631933288	cerad
HIST:TNFSF13B->HSPA1A:TFRC	0.0027010956970676	0.0068519651277118	0.394207449501373	0.693427886189868	HIST	TNFSF13B	HSPA1A	TFRC	TNFSF13B->TFRC	HIST->HSPA1A	0.9890237479310616	cerad
FRMD4A:LGALS9->HSPA1A:HAVCR2	0.0027004088275867	0.0016340109807113	1.65262587550733	0.0984070285626077	FRMD4A	LGALS9	HSPA1A	HAVCR2	LGALS9->HAVCR2	FRMD4A->HSPA1A	0.8029224179048247	cerad
MKI67:TGS1->ERN1:RXRA	0.0027003626991723	0.0026840424953375	1.00608045657367	0.314376868972826	MKI67	TGS1	ERN1	RXRA	TGS1->RXRA	MKI67->ERN1	0.996503846989757	cerad
CCL3:MFNG->ERN1:NOTCH2	0.0027002029620259	0.0219045732511926	0.123271196889396	0.901892348400515	CCL3	MFNG	ERN1	NOTCH2	MFNG->NOTCH2	CCL3->ERN1	0.999999999983011	cerad
AIF1:COL9A2->HSPA1A:ITGA9_ITGB1	0.0027001843435124	0.0018338129350594	1.47244263135537	0.140901388120883	AIF1	COL9A2	HSPA1A	ITGA9_ITGB1	COL9A2->ITGA9_ITGB1	AIF1->HSPA1A	0.8569002349849926	cerad
IFI44L:APP->HIF1A:CD74	0.002699706240887	0.0166135994489907	0.162499779122281	0.87091230219929	IFI44L	APP	HIF1A	CD74	APP->CD74	IFI44L->HIF1A	0.9621407540822094	cerad
CD163:WNT5A->PICALM:LRP6	0.0026995283350126	0.00429436135165	0.628621607256074	0.529596811073881	CD163	WNT5A	PICALM	LRP6	WNT5A->LRP6	CD163->PICALM	0.8607836428583023	cerad
IFI44L:MTMR4->HIST:SMAD3	0.0026984657034464	0.0018696884368971	1.44327025305063	0.148944356036699	IFI44L	MTMR4	HIST	SMAD3	MTMR4->SMAD3	IFI44L->HIST	0.8069940337983981	cerad
HIST:TGFB1->IFI44L:ACVR1_TGFBR1_TGFBR2	0.0026980924422245	0.0025332747855992	1.06506110492326	0.286848278915124	HIST	TGFB1	IFI44L	ACVR1_TGFBR1_TGFBR2	TGFB1->ACVR1_TGFBR1_TGFBR2	HIST->IFI44L	0.8447730316016234	cerad
HIST:TGFB1->IFI44L:ACVR1_TGFBR2	0.0026980924422245	0.0025332747855992	1.06506110492326	0.286848278915124	HIST	TGFB1	IFI44L	ACVR1_TGFBR2	TGFB1->ACVR1_TGFBR2	HIST->IFI44L	0.8447730316016234	cerad
IFI44L:PROS1->HIST:MERTK	0.0026971566615345	0.0071131868283535	0.379176974627402	0.704556448747688	IFI44L	PROS1	HIST	MERTK	PROS1->MERTK	IFI44L->HIST	0.9510795140172422	cerad
HIF1A:CALR->FRMD4A:ITGAV	0.0026970467426685	0.0046517680398509	0.579789602483061	0.562056510099388	HIF1A	CALR	FRMD4A	ITGAV	CALR->ITGAV	HIF1A->FRMD4A	0.8916424418063503	cerad
MKI67:ADAM15->TMEM163:ITGA5	0.0026965817695482	0.014068925190683	0.191669351638462	0.848001214689275	MKI67	ADAM15	TMEM163	ITGA5	ADAM15->ITGA5	MKI67->TMEM163	0.999999999964177	cerad
HSPA1A:C3->MKI67:C3AR1	0.0026961693173553	0.0023938578879451	1.12628628914546	0.26004435935245	HSPA1A	C3	MKI67	C3AR1	C3->C3AR1	HSPA1A->MKI67	0.9051085001601118	cerad
HIF1A:C1QA->GPNMB:CD33	0.0026956799825236	0.0028448786419638	0.947555351838427	0.34335586492308	HIF1A	C1QA	GPNMB	CD33	C1QA->CD33	HIF1A->GPNMB	0.6748217394685453	cerad
IFI44L:GSTO1->TMEM163:RYR1	0.0026953540346716	0.0034190010535561	0.788345482335603	0.43049465046205	IFI44L	GSTO1	TMEM163	RYR1	GSTO1->RYR1	IFI44L->TMEM163	0.8624430726711096	cerad
CD163:ANXA1->TMEM163:FPR2_FPR3	0.0026952955031684	0.0024687767145446	1.09175345315324	0.274941483315578	CD163	ANXA1	TMEM163	FPR2_FPR3	ANXA1->FPR2_FPR3	CD163->TMEM163	0.8868605516940024	cerad
CD163:NECTIN3->GPNMB:CADM1	0.0026951112759729	0.0043757620777483	0.615918148218838	0.537948543120819	CD163	NECTIN3	GPNMB	CADM1	NECTIN3->CADM1	CD163->GPNMB	0.7992623007075764	cerad
HSPA1A:WNT5A->HSPA1A:ROR1	0.0026949074684835	0.0025948862978101	1.03854549263213	0.299016167194535	HSPA1A	WNT5A	HSPA1A	ROR1	WNT5A->ROR1	HSPA1A->HSPA1A	0.8274236170881236	cerad
AIF1:SELPLG->HIST:ITGB2	0.0026946411374396	0.0021740778960381	1.2394409337173	0.215182250227198	AIF1	SELPLG	HIST	ITGB2	SELPLG->ITGB2	AIF1->HIST	0.7563628974664918	cerad
GPNMB:MDK->HIF1A:SDC2	0.0026946163058215	0.0066037431150949	0.408043780452656	0.683241533173328	GPNMB	MDK	HIF1A	SDC2	MDK->SDC2	GPNMB->HIF1A	0.8630419366399933	cerad
AIF1:TNFSF10->HSPA1A:TNFRSF11B	0.0026945368481883	0.0045852595145916	0.587651983407604	0.556765911245329	AIF1	TNFSF10	HSPA1A	TNFRSF11B	TNFSF10->TNFRSF11B	AIF1->HSPA1A	0.9338489394734524	cerad
IFI44L:FGF2->ERN1:NRP1	0.0026945299238352	0.0029171134728704	0.923697329190236	0.355643923059096	IFI44L	FGF2	ERN1	NRP1	FGF2->NRP1	IFI44L->ERN1	0.7778230930419125	cerad
GPNMB:TGFB1->IFI44L:ITGB1	0.002694113951645	0.0071757569357296	0.375446656816155	0.707328311259177	GPNMB	TGFB1	IFI44L	ITGB1	TGFB1->ITGB1	GPNMB->IFI44L	0.9643757443066456	cerad
HIST:SELL->IFI44L:PODXL	0.002694045832653	0.0026451184653906	1.0184972309946	0.308441716080416	HIST	SELL	IFI44L	PODXL	SELL->PODXL	HIST->IFI44L	0.8447730316016234	cerad
IFI44L:PODXL->HIST:SELL	0.002694045832653	0.0026451184653906	1.0184972309946	0.308441716080416	IFI44L	PODXL	HIST	SELL	PODXL->SELL	IFI44L->HIST	0.8069940337983981	cerad
HIST:PLAU->MKI67:PLAUR	0.0026935611186095	0.006307210903424	0.427060575562375	0.66933520727142	HIST	PLAU	MKI67	PLAUR	PLAU->PLAUR	HIST->MKI67	0.957471486337459	cerad
TMEM163:TNF->PICALM:TRPM2	0.0026932520532442	0.002167652665043	1.24247398888088	0.214061731687216	TMEM163	TNF	PICALM	TRPM2	TNF->TRPM2	TMEM163->PICALM	0.7728736721267385	cerad
HIF1A:B2M->CD163:LILRB2	0.0026923911737879	0.0058084286428375	0.463531763811533	0.642983252385735	HIF1A	B2M	CD163	LILRB2	B2M->LILRB2	HIF1A->CD163	0.8537280082440435	cerad
HIST:TLN1->HIF1A:ITGB5	0.00269203865626	0.005004688036461	0.537903389111869	0.590643748533935	HIST	TLN1	HIF1A	ITGB5	TLN1->ITGB5	HIST->HIF1A	0.8585484726700169	cerad
HSPA1A:SLIT2->HIST:APP	0.0026919087749051	0.0017399007206885	1.54716228512156	0.121824117839932	HSPA1A	SLIT2	HIST	APP	SLIT2->APP	HSPA1A->HIST	0.9920932993736842	cerad
IFI44L:HMGB1->TMEM163:HAVCR2	0.002691064162659	0.0068621489659902	0.392160557282616	0.694939585397977	IFI44L	HMGB1	TMEM163	HAVCR2	HMGB1->HAVCR2	IFI44L->TMEM163	0.9773889492348128	cerad
HIF1A:APP->MKI67:LRP6	0.0026903518279819	0.0026211923998882	1.02638472021231	0.304710277448275	HIF1A	APP	MKI67	LRP6	APP->LRP6	HIF1A->MKI67	0.7849491870505443	cerad
FRMD4A:GNAI2->HIST:C5AR1	0.0026903359703068	0.0034217579069446	0.786243809021872	0.431724665003133	FRMD4A	GNAI2	HIST	C5AR1	GNAI2->C5AR1	FRMD4A->HIST	0.9006390951563485	cerad
FRMD4A:B2M->HSPA1A:LILRB1	0.0026888482122479	0.0070377576732925	0.382060357441941	0.702416595480601	FRMD4A	B2M	HSPA1A	LILRB1	B2M->LILRB1	FRMD4A->HSPA1A	0.9223622175649916	cerad
PICALM:C1QA->HIST:CD93	0.0026887428828485	0.0024459152131631	1.09927885822804	0.271646451130756	PICALM	C1QA	HIST	CD93	C1QA->CD93	PICALM->HIST	0.7811428180934533	cerad
ERN1:NRG2->AIF1:NRP2	0.0026886798251118	0.003412557215647	0.787878313888453	0.430767887135439	ERN1	NRG2	AIF1	NRP2	NRG2->NRP2	ERN1->AIF1	0.999999999974621	cerad
AIF1:F13A1->IFI44L:ITGB1	0.0026885472239329	0.0026824756606363	1.00226341785156	0.316216385777622	AIF1	F13A1	IFI44L	ITGB1	F13A1->ITGB1	AIF1->IFI44L	0.9059806064902344	cerad
AIF1:ADAM9->GPNMB:ITGB1	0.0026879459599614	0.0079006103478714	0.340220038909477	0.733690828474679	AIF1	ADAM9	GPNMB	ITGB1	ADAM9->ITGB1	AIF1->GPNMB	0.9709321742090063	cerad
HSPA1A:CLEC11A->MKI67:ITGB1	0.0026877451956332	0.0030821527757748	0.872035032383334	0.38318926635679	HSPA1A	CLEC11A	MKI67	ITGB1	CLEC11A->ITGB1	HSPA1A->MKI67	0.915471736963804	cerad
CD163:JAM2->CD163:ITGAV_ITGB1	0.0026875563019756	0.0023882744436139	1.1253130096342	0.26045641876371	CD163	JAM2	CD163	ITGAV_ITGB1	JAM2->ITGAV_ITGB1	CD163->CD163	0.7887830957465829	cerad
HIF1A:VEGFA->TMEM163:NRP2	0.0026868712449196	0.0085745098802313	0.313355664924274	0.754010463472913	HIF1A	VEGFA	TMEM163	NRP2	VEGFA->NRP2	HIF1A->TMEM163	0.9452563606531528	cerad
TMEM163:FADD->CD163:TRADD	0.0026860752918212	0.0035628240036377	0.753917479246436	0.450898774188223	TMEM163	FADD	CD163	TRADD	FADD->TRADD	TMEM163->CD163	0.8772293459367031	cerad
HIF1A:HLA-A->PICALM:LILRB1	0.0026858525635045	0.0087429885504359	0.307200741258045	0.758690581349172	HIF1A	HLA-A	PICALM	LILRB1	HLA-A->LILRB1	HIF1A->PICALM	0.8759131604417479	cerad
CD163:ADAM17->PICALM:ITGA5	0.0026853449301164	0.002444452676084	1.09854649934084	0.271965924778605	CD163	ADAM17	PICALM	ITGA5	ADAM17->ITGA5	CD163->PICALM	0.7579045861650304	cerad
PICALM:WNT5B->GPNMB:FZD2_LRP6	0.0026847610413181	0.0024645585071267	1.08934765945083	0.276000603242857	PICALM	WNT5B	GPNMB	FZD2_LRP6	WNT5B->FZD2_LRP6	PICALM->GPNMB	0.5190130865762091	cerad
PICALM:CALR->AIF1:TSHR	0.0026847258571667	0.0026983296784552	0.994958428765364	0.31975648340205	PICALM	CALR	AIF1	TSHR	CALR->TSHR	PICALM->AIF1	0.824147107671745	cerad
AIF1:PDGFC->HIST:FLT1	0.0026845765314603	0.0025643202951572	1.0468959499834	0.29514756999905	AIF1	PDGFC	HIST	FLT1	PDGFC->FLT1	AIF1->HIST	0.7775037116857594	cerad
GPNMB:IGSF10->CD163:MILR1	0.0026839652174986	0.0024763734639697	1.08382893636575	0.278440652729277	GPNMB	IGSF10	CD163	MILR1	IGSF10->MILR1	GPNMB->CD163	0.5685752307448984	cerad
HIST:TNFSF13B->TMEM163:HLA-DPB1	0.0026835518718669	0.0037476670071931	0.716059315493143	0.473954723955031	HIST	TNFSF13B	TMEM163	HLA-DPB1	TNFSF13B->HLA-DPB1	HIST->TMEM163	0.9198977074377056	cerad
PICALM:HLA-DQB1->HIF1A:CD4	0.0026835388307028	0.0033661183362244	0.797220585451198	0.425322932577939	PICALM	HLA-DQB1	HIF1A	CD4	HLA-DQB1->CD4	PICALM->HIF1A	0.718450899624897	cerad
AIF1:IL15RA->HSPA1A:AXL	0.0026834874217716	0.0026352633617872	1.01829952204539	0.308535635485007	AIF1	IL15RA	HSPA1A	AXL	IL15RA->AXL	AIF1->HSPA1A	0.8763181708236151	cerad
HIST:HSP90B1->IFI44L:TLR7	0.002683040481306	0.0024699084983423	1.0862914488965	0.27735006902215	HIST	HSP90B1	IFI44L	TLR7	HSP90B1->TLR7	HIST->IFI44L	0.8447730316016234	cerad
IFI44L:LGALS9->CD163:SLC1A5	0.0026825672757924	0.0016044636883184	1.67194016001947	0.0945361225587163	IFI44L	LGALS9	CD163	SLC1A5	LGALS9->SLC1A5	IFI44L->CD163	0.8221983463094715	cerad
FRMD4A:VWF->CD163:TNFRSF11B	0.0026825572360496	0.0065744249553881	0.408029181906033	0.683252250735707	FRMD4A	VWF	CD163	TNFRSF11B	VWF->TNFRSF11B	FRMD4A->CD163	0.9442068699636238	cerad
IFI44L:CALM3->HIF1A:KCNQ3	0.002682421771379	0.0034043323108091	0.787943574974179	0.430729711299551	IFI44L	CALM3	HIF1A	KCNQ3	CALM3->KCNQ3	IFI44L->HIF1A	0.7777983037769057	cerad
PICALM:LGALS9->HIF1A:SLC1A5	0.0026823589104572	0.0016648676562961	1.61115443639813	0.107146065949251	PICALM	LGALS9	HIF1A	SLC1A5	LGALS9->SLC1A5	PICALM->HIF1A	0.426386196034242	cerad
GPNMB:PDGFC->PICALM:FLT1	0.0026821546046153	0.0027589680006484	0.972158649170617	0.330971628547214	GPNMB	PDGFC	PICALM	FLT1	PDGFC->FLT1	GPNMB->PICALM	0.6025665776001143	cerad
IFI44L:PDGFB->FRMD4A:LRP1	0.0026817874545218	0.0108870860228349	0.246327387227126	0.805428811026507	IFI44L	PDGFB	FRMD4A	LRP1	PDGFB->LRP1	IFI44L->FRMD4A	0.9732105769756312	cerad
HIST:LGALS3BP->CD163:CD33	0.0026815284484096	0.0016162892503174	1.6590647050848	0.0971027544838555	HIST	LGALS3BP	CD163	CD33	LGALS3BP->CD33	HIST->CD163	0.766484702202324	cerad
CD163:LRPAP1->MKI67:LRP8	0.0026815256738796	0.0026159762196497	1.02505735860194	0.30533612406834	CD163	LRPAP1	MKI67	LRP8	LRPAP1->LRP8	CD163->MKI67	0.8091182563848247	cerad
PICALM:SEMA6D->GPNMB:PLXNA1_TREM2_TYROBP	0.0026810678948299	0.0056504837976982	0.474484661989844	0.635154332996142	PICALM	SEMA6D	GPNMB	PLXNA1_TREM2_TYROBP	SEMA6D->PLXNA1_TREM2_TYROBP	PICALM->GPNMB	0.835883879181197	cerad
HIF1A:LTBP3->FRMD4A:ITGB5	0.0026810548986105	0.0014583433011063	1.83842507904459	0.065999792421948	HIF1A	LTBP3	FRMD4A	ITGB5	LTBP3->ITGB5	HIF1A->FRMD4A	0.788244908404768	cerad
HIF1A:PLAU->MKI67:ITGA5	0.002680989939822	0.022975640523526	0.116688365535525	0.907107010245339	HIF1A	PLAU	MKI67	ITGA5	PLAU->ITGA5	HIF1A->MKI67	0.999999999980602	cerad
PICALM:VCAN->HIST:SELL	0.0026803224822881	0.0022174251420793	1.20875443839095	0.226757200395512	PICALM	VCAN	HIST	SELL	VCAN->SELL	PICALM->HIST	0.7497729238565229	cerad
TMEM163:VEGFA->TMEM163:NRP1	0.0026802819908035	0.0021168035500537	1.26619307244431	0.205443967107572	TMEM163	VEGFA	TMEM163	NRP1	VEGFA->NRP1	TMEM163->TMEM163	0.7565734826785202	cerad
GPNMB:HMGB1->AIF1:TLR2	0.0026802468353942	0.0190992475165454	0.140332588133243	0.888397217468703	GPNMB	HMGB1	AIF1	TLR2	HMGB1->TLR2	GPNMB->AIF1	0.999999999953141	cerad
TMEM163:TXLNA->CD163:STX4	0.0026802168850257	0.0038191164405887	0.701789779578583	0.482810273495979	TMEM163	TXLNA	CD163	STX4	TXLNA->STX4	TMEM163->CD163	0.8836620787926668	cerad
HIF1A:TNFSF13B->CCL3:TNFRSF13C	0.0026797071207748	0.002724358487665	0.983610318872354	0.325307149552297	HIF1A	TNFSF13B	CCL3	TNFRSF13C	TNFSF13B->TNFRSF13C	HIF1A->CCL3	0.7357805485581996	cerad
AIF1:GRN->HIF1A:TNFRSF1A	0.002678743298891	0.0016315447434258	1.64184482815123	0.100622166135149	AIF1	GRN	HIF1A	TNFRSF1A	GRN->TNFRSF1A	AIF1->HIF1A	0.9135666998068188	cerad
FRMD4A:OMG->GPNMB:LINGO1	0.0026785449177272	0.0025196281557279	1.06307151380177	0.287749521574677	FRMD4A	OMG	GPNMB	LINGO1	OMG->LINGO1	FRMD4A->GPNMB	0.5793614528349201	cerad
HIF1A:APOE->AIF1:TREM2	0.0026784605144504	0.00296122164712	0.904511999990058	0.365723974235211	HIF1A	APOE	AIF1	TREM2	APOE->TREM2	HIF1A->AIF1	0.9110581783576642	cerad
TMEM163:HLA-B->AIF1:CANX	0.0026783084874603	0.0067792326121387	0.395075466604372	0.692787194025337	TMEM163	HLA-B	AIF1	CANX	HLA-B->CANX	TMEM163->AIF1	0.9524456178033172	cerad
CCL3:LMAN1->CCL3:MCFD2	0.0026781126853037	0.0019012490043191	1.40860701529352	0.158951403329613	CCL3	LMAN1	CCL3	MCFD2	LMAN1->MCFD2	CCL3->CCL3	0.4924325476688612	cerad
GPNMB:ANOS1->GPNMB:FGFR1	0.0026779183697844	0.0027138277902748	0.986767981144912	0.323756394766245	GPNMB	ANOS1	GPNMB	FGFR1	ANOS1->FGFR1	GPNMB->GPNMB	0.6550123905224475	cerad
CD163:SERPINE1->GPNMB:PLAUR	0.0026773064850761	0.0014400747840958	1.85914406296417	0.0630067210403738	CD163	SERPINE1	GPNMB	PLAUR	SERPINE1->PLAUR	CD163->GPNMB	0.2515520781394655	cerad
PICALM:TNFSF10->GPNMB:TNFRSF10B	0.0026762198132603	0.0038979407193319	0.686572733132528	0.492352015953367	PICALM	TNFSF10	GPNMB	TNFRSF10B	TNFSF10->TNFRSF10B	PICALM->GPNMB	0.7262192235312163	cerad
IFI44L:TGFB1->HIST:ACVR1_TGFBR2	0.002675913596693	0.0020590375787663	1.29959434654721	0.193740038355344	IFI44L	TGFB1	HIST	ACVR1_TGFBR2	TGFB1->ACVR1_TGFBR2	IFI44L->HIST	0.8069940337983981	cerad
HIF1A:CD22->HIF1A:PTPRC	0.0026756382468486	0.0045799931138466	0.584201368940814	0.559084840632536	HIF1A	CD22	HIF1A	PTPRC	CD22->PTPRC	HIF1A->HIF1A	0.8151891439079718	cerad
AIF1:SPP1->HSPA1A:ITGA9_ITGB1	0.0026753119888532	0.0105542070670334	0.253482992314001	0.799895002268957	AIF1	SPP1	HSPA1A	ITGA9_ITGB1	SPP1->ITGA9_ITGB1	AIF1->HSPA1A	0.9840979523182752	cerad
CD163:WNT5A->GPNMB:ROR2	0.0026746250734605	0.0014617264161957	1.82977131960264	0.0672841411522273	CD163	WNT5A	GPNMB	ROR2	WNT5A->ROR2	CD163->GPNMB	0.2604235103589805	cerad
HSPA1A:TGFA->FRMD4A:ERBB3	0.0026741552264197	0.0105337283244341	0.253865976419453	0.799599100730741	HSPA1A	TGFA	FRMD4A	ERBB3	TGFA->ERBB3	HSPA1A->FRMD4A	0.9855523799704482	cerad
TMEM163:PDGFB->FRMD4A:LRP1	0.0026734104902045	0.0093175890560102	0.286920841232005	0.774172932123015	TMEM163	PDGFB	FRMD4A	LRP1	PDGFB->LRP1	TMEM163->FRMD4A	0.9560788118955516	cerad
IFI44L:CALM3->GPNMB:CACNA1C	0.00267214080823	0.0018523835196709	1.44254188177226	0.149149565376434	IFI44L	CALM3	GPNMB	CACNA1C	CALM3->CACNA1C	IFI44L->GPNMB	0.906073048156984	cerad
IFI44L:TGFB1->HIST:ACVR1_TGFBR1_TGFBR2	0.0026717815127088	0.0020480717600841	1.30453510701166	0.192051197620578	IFI44L	TGFB1	HIST	ACVR1_TGFBR1_TGFBR2	TGFB1->ACVR1_TGFBR1_TGFBR2	IFI44L->HIST	0.8069940337983981	cerad
PICALM:PTPN6->TMEM163:CD300LF	0.0026708607432784	0.0021604202059426	1.23626909984073	0.216358553004202	PICALM	PTPN6	TMEM163	CD300LF	PTPN6->CD300LF	PICALM->TMEM163	0.8939516769563739	cerad
AIF1:ICAM1->ERN1:ITGAX_ITGB2	0.0026708514190961	0.0026234715880553	1.01805997490368	0.308649454987104	AIF1	ICAM1	ERN1	ITGAX_ITGB2	ICAM1->ITGAX_ITGB2	AIF1->ERN1	0.999999958043551	cerad
GPNMB:BSG->GPNMB:SLC16A7	0.0026708283116344	0.0044037833801988	0.606484942843353	0.544192777955126	GPNMB	BSG	GPNMB	SLC16A7	BSG->SLC16A7	GPNMB->GPNMB	0.7994814839404043	cerad
HSPA1A:CEACAM1->TMEM163:EGFR	0.002670827644735	0.0106493911494056	0.250796276262624	0.801971620701602	HSPA1A	CEACAM1	TMEM163	EGFR	CEACAM1->EGFR	HSPA1A->TMEM163	0.9775865920618924	cerad
AIF1:COL9A2->AIF1:ITGA9_ITGB1	0.0026701711824282	0.0017745006343567	1.50474512701215	0.132389616254314	AIF1	COL9A2	AIF1	ITGA9_ITGB1	COL9A2->ITGA9_ITGB1	AIF1->AIF1	0.7986120207540489	cerad
HIST:SEMA7A->MKI67:ITGA1_ITGB1	0.0026700783091083	0.0020787509906201	1.28446279576359	0.198980073148787	HIST	SEMA7A	MKI67	ITGA1_ITGB1	SEMA7A->ITGA1_ITGB1	HIST->MKI67	0.8498256644708789	cerad
MKI67:SELL->HIST:MADCAM1	0.0026700783091083	0.0020787509906201	1.28446279576359	0.198980073148787	MKI67	SELL	HIST	MADCAM1	SELL->MADCAM1	MKI67->HIST	0.8227566887576837	cerad
HSPA1A:ARF1->MKI67:CHRM3	0.0026699054927014	0.001880633931085	1.41968378245784	0.155699761586276	HSPA1A	ARF1	MKI67	CHRM3	ARF1->CHRM3	HSPA1A->MKI67	0.9051085001601118	cerad
MKI67:TOR2A->MKI67:ATP5F1B	0.0026696496829923	0.0023830943941359	1.12024504340303	0.262609354036869	MKI67	TOR2A	MKI67	ATP5F1B	TOR2A->ATP5F1B	MKI67->MKI67	0.8057548857735825	cerad
ERN1:TNFSF10->CCL3:TNFRSF10A	0.0026696113069026	0.0087900374727414	0.303708751547573	0.7613497899951	ERN1	TNFSF10	CCL3	TNFRSF10A	TNFSF10->TNFRSF10A	ERN1->CCL3	0.999999999990113	cerad
HIF1A:HLA-DQA1->AIF1:CD4	0.0026695389026781	0.0023097111785579	1.15578905599136	0.247767450575221	HIF1A	HLA-DQA1	AIF1	CD4	HLA-DQA1->CD4	HIF1A->AIF1	0.8760042278379614	cerad
GPNMB:CLEC11A->CD163:ITGB1	0.0026686455506096	0.002246338442235	1.18799798838614	0.234834202226866	GPNMB	CLEC11A	CD163	ITGB1	CLEC11A->ITGB1	GPNMB->CD163	0.5227235390309128	cerad
CD163:PTPN6->IFI44L:CLEC12A	0.0026683494446077	0.0031326645812366	0.851782683850032	0.394334718968015	CD163	PTPN6	IFI44L	CLEC12A	PTPN6->CLEC12A	CD163->IFI44L	0.8473308010882966	cerad
ERN1:ARF1->CD163:PLD2	0.0026677198110918	0.0162667839905111	0.163997985874039	0.869732729384456	ERN1	ARF1	CD163	PLD2	ARF1->PLD2	ERN1->CD163	0.9979497947355724	cerad
HIF1A:HLA-B->IFI44L:LILRB1	0.0026675059122181	0.0074630135540541	0.357430130991661	0.720769823255249	HIF1A	HLA-B	IFI44L	LILRB1	HLA-B->LILRB1	HIF1A->IFI44L	0.903072863525401	cerad
AIF1:CALM1->CCL3:VIPR1	0.0026663897022932	0.0024903859289078	1.07067329257785	0.284316355507114	AIF1	CALM1	CCL3	VIPR1	CALM1->VIPR1	AIF1->CCL3	0.6470680227777718	cerad
FRMD4A:VEGFA->MKI67:ITGB1	0.0026652984031439	0.0012278597075802	2.1706864283351	0.029954883789894	FRMD4A	VEGFA	MKI67	ITGB1	VEGFA->ITGB1	FRMD4A->MKI67	0.8141850384451973	cerad
CD163:ADAM9->MKI67:ITGB1	0.00266529347134	0.0089247032737841	0.298642250568627	0.76521302443623	CD163	ADAM9	MKI67	ITGB1	ADAM9->ITGB1	CD163->MKI67	0.999999999975187	cerad
GPNMB:RTN4->HIF1A:CNTNAP1	0.0026650635073191	0.0037232182340308	0.715795674548432	0.474117523665708	GPNMB	RTN4	HIF1A	CNTNAP1	RTN4->CNTNAP1	GPNMB->HIF1A	0.7494079606367758	cerad
TMEM163:COL4A4->GPNMB:CD47	0.0026649608281358	0.0021063293713126	1.26521562317439	0.205794043472443	TMEM163	COL4A4	GPNMB	CD47	COL4A4->CD47	TMEM163->GPNMB	0.7476005723523621	cerad
AIF1:FAM3C->IFI44L:LAMP1	0.0026643890926974	0.004023937631903	0.66213478846524	0.507884842339152	AIF1	FAM3C	IFI44L	LAMP1	FAM3C->LAMP1	AIF1->IFI44L	0.9268858393980306	cerad
FRMD4A:HMGB1->GPNMB:CXCR4	0.0026642914580026	0.0060234090947554	0.442322846761717	0.658255600596379	FRMD4A	HMGB1	GPNMB	CXCR4	HMGB1->CXCR4	FRMD4A->GPNMB	0.8644498495863703	cerad
HIF1A:FAM3C->CD163:LAMP1	0.0026639083133113	0.002543096393087	1.04750583601654	0.294866341950039	HIF1A	FAM3C	CD163	LAMP1	FAM3C->LAMP1	HIF1A->CD163	0.6482620418459628	cerad
TMEM163:CXCL12->AIF1:ITGA5	0.0026631649274945	0.0027987041405681	0.95157072478333	0.341314734403923	TMEM163	CXCL12	AIF1	ITGA5	CXCL12->ITGA5	TMEM163->AIF1	0.8620989454057932	cerad
HIST:LIN7C->AIF1:ABCA1	0.0026630376830191	0.0019660852671118	1.35448738036224	0.175580936828154	HIST	LIN7C	AIF1	ABCA1	LIN7C->ABCA1	HIST->AIF1	0.7400090414450232	cerad
PICALM:ADAM17->CCL3:ITGA5	0.0026628435538123	0.0019532109394219	1.36331591231024	0.172782969223608	PICALM	ADAM17	CCL3	ITGA5	ADAM17->ITGA5	PICALM->CCL3	0.4774501668636344	cerad
AIF1:IL16->HIF1A:CD9	0.0026625708429247	0.0017049574794027	1.56166407379114	0.118367146436527	AIF1	IL16	HIF1A	CD9	IL16->CD9	AIF1->HIF1A	0.9135666998068188	cerad
HIST:ADAM15->PICALM:ITGA5	0.0026620877155632	0.0033301988951075	0.799377994952244	0.424071266037718	HIST	ADAM15	PICALM	ITGA5	ADAM15->ITGA5	HIST->PICALM	0.880127343883673	cerad
CD163:VEGFA->FRMD4A:SIRPA	0.0026618451890892	0.0024128681956261	1.1031871504272	0.26994590029655	CD163	VEGFA	FRMD4A	SIRPA	VEGFA->SIRPA	CD163->FRMD4A	0.8070182355195261	cerad
PICALM:APP->MKI67:LRP6	0.0026614017658551	0.0022599712009163	1.17762640726394	0.238945577420923	PICALM	APP	MKI67	LRP6	APP->LRP6	PICALM->MKI67	0.8617919944746922	cerad
HIF1A:APP->MKI67:TNFRSF21	0.0026613528560754	0.0028164308098165	0.944938127647018	0.344690464705518	HIF1A	APP	MKI67	TNFRSF21	APP->TNFRSF21	HIF1A->MKI67	0.7849491870505443	cerad
CCL3:SEMA4A->PICALM:NRP1_PLXNA1	0.0026609953923956	0.0116078944900213	0.229240142963325	0.818682273616999	CCL3	SEMA4A	PICALM	NRP1_PLXNA1	SEMA4A->NRP1_PLXNA1	CCL3->PICALM	0.934241016338742	cerad
GPNMB:TNFSF10->GPNMB:RIPK1	0.002660932491903	0.0032880863320596	0.809264789053231	0.418362855067479	GPNMB	TNFSF10	GPNMB	RIPK1	TNFSF10->RIPK1	GPNMB->GPNMB	0.7208065311490067	cerad
TMEM163:AFDN->ERN1:EPHB2	0.0026607190068789	0.01486326987177	0.179013032114319	0.857927468838462	TMEM163	AFDN	ERN1	EPHB2	AFDN->EPHB2	TMEM163->ERN1	0.9612230838156682	cerad
ERN1:LRPAP1->MKI67:LRP8	0.0026607106660549	0.0058867283825135	0.451984615760182	0.651280065344422	ERN1	LRPAP1	MKI67	LRP8	LRPAP1->LRP8	ERN1->MKI67	0.999952279013531	cerad
GPNMB:HMGB1->HIST:CXCR4	0.0026603033951564	0.0018303647923299	1.45342797583535	0.146104963682311	GPNMB	HMGB1	HIST	CXCR4	HMGB1->CXCR4	GPNMB->HIST	0.5297605072487649	cerad
FRMD4A:CALM1->CD163:KCNQ1	0.0026601219925406	0.0150988041395248	0.176180972212036	0.860151768936961	FRMD4A	CALM1	CD163	KCNQ1	CALM1->KCNQ1	FRMD4A->CD163	0.9753796474171954	cerad
FRMD4A:CALM3->TMEM163:KCNQ1	0.0026596987223367	0.001631116946664	1.63059964999835	0.102974823080971	FRMD4A	CALM3	TMEM163	KCNQ1	CALM3->KCNQ1	FRMD4A->TMEM163	0.5067658616189518	cerad
IFI44L:RTN4->FRMD4A:RTN4RL1	0.0026594197329059	0.0021760956494734	1.22210608414639	0.221667512623905	IFI44L	RTN4	FRMD4A	RTN4RL1	RTN4->RTN4RL1	IFI44L->FRMD4A	0.8031973284594014	cerad
ERN1:FABP5->MKI67:RXRA	0.0026591393848123	0.0049651978573047	0.535555573258827	0.592265739989099	ERN1	FABP5	MKI67	RXRA	FABP5->RXRA	ERN1->MKI67	0.999952279013531	cerad
CD163:HLA-DPB1->TMEM163:CD4	0.0026590890838755	0.0068191235363737	0.389945873497042	0.696576571483635	CD163	HLA-DPB1	TMEM163	CD4	HLA-DPB1->CD4	CD163->TMEM163	0.9832079219977192	cerad
ERN1:VEGFA->CCL3:ITGAV	0.0026589554240628	0.0089278915786848	0.297825684891949	0.765836209930637	ERN1	VEGFA	CCL3	ITGAV	VEGFA->ITGAV	ERN1->CCL3	0.999999999990113	cerad
IFI44L:TOR2A->HSPA1A:ATP5F1B	0.0026585127388526	0.0024248033038831	1.09638284251561	0.272911269248156	IFI44L	TOR2A	HSPA1A	ATP5F1B	TOR2A->ATP5F1B	IFI44L->HSPA1A	0.8226325401622988	cerad
FRMD4A:ZP3->CD163:MERTK	0.0026575946103342	0.001977282709284	1.344064052073	0.178927675301492	FRMD4A	ZP3	CD163	MERTK	ZP3->MERTK	FRMD4A->CD163	0.8071606083140803	cerad
TMEM163:TF->PICALM:TFRC	0.0026573584276461	0.0020941312274847	1.26895506488285	0.204457091079526	TMEM163	TF	PICALM	TFRC	TF->TFRC	TMEM163->PICALM	0.7670229354222419	cerad
MKI67:APP->HIST:LRP6	0.0026568202332851	0.0029847412725046	0.890134182737956	0.37339384031089	MKI67	APP	HIST	LRP6	APP->LRP6	MKI67->HIST	0.8602740207343651	cerad
TMEM163:COL8A2->FRMD4A:ITGA1_ITGB1	0.0026563050806693	0.0065106040612397	0.407996716692291	0.68327608538879	TMEM163	COL8A2	FRMD4A	ITGA1_ITGB1	COL8A2->ITGA1_ITGB1	TMEM163->FRMD4A	0.9258729053049074	cerad
PICALM:COL18A1->HIST:PTPRS	0.0026562596102798	0.0028298677117061	0.938651513387668	0.347909695255918	PICALM	COL18A1	HIST	PTPRS	COL18A1->PTPRS	PICALM->HIST	0.7900806379949664	cerad
GPNMB:GNAI2->HSPA1A:P2RY12	0.0026554239895442	0.0032722177987961	0.811505881583187	0.417075216641348	GPNMB	GNAI2	HSPA1A	P2RY12	GNAI2->P2RY12	GPNMB->HSPA1A	0.9237333572967742	cerad
PICALM:AFDN->AIF1:EPHB2	0.0026546637564064	0.0024134644376641	1.09993903990391	0.271358683362584	PICALM	AFDN	AIF1	EPHB2	AFDN->EPHB2	PICALM->AIF1	0.8111828857034589	cerad
IFI44L:COL9A2->ERN1:ITGA9_ITGB1	0.0026535661958125	0.006266653700655	0.423442290346316	0.671972595252508	IFI44L	COL9A2	ERN1	ITGA9_ITGB1	COL9A2->ITGA9_ITGB1	IFI44L->ERN1	0.9456109201233746	cerad
GPNMB:ANXA1->PICALM:FPR1	0.0026534733170799	0.0024828929057461	1.06870228310656	0.285203842443287	GPNMB	ANXA1	PICALM	FPR1	ANXA1->FPR1	GPNMB->PICALM	0.5567766188874463	cerad
PICALM:AFDN->CD163:EPHB6	0.0026534466735816	0.0018993139230916	1.39705534789234	0.162396927880621	PICALM	AFDN	CD163	EPHB6	AFDN->EPHB6	PICALM->CD163	0.6363972370336208	cerad
PICALM:SEMA4D->MKI67:PLXNB2	0.0026532656114673	0.004020352365433	0.659958473859179	0.509280478178848	PICALM	SEMA4D	MKI67	PLXNB2	SEMA4D->PLXNB2	PICALM->MKI67	0.8864191666444405	cerad
CD163:PROS1->HIST:AXL	0.0026528453912662	0.0037110199509455	0.714856138294344	0.4746979422034	CD163	PROS1	HIST	AXL	PROS1->AXL	CD163->HIST	0.849403907443361	cerad
MKI67:FGF13->MKI67:FGFR1	0.0026527067200602	0.0021385607260213	1.24041683164895	0.21482125856764	MKI67	FGF13	MKI67	FGFR1	FGF13->FGFR1	MKI67->MKI67	0.8057548857735825	cerad
ERN1:PIGF->AIF1:FLT1	0.0026526735695812	0.0025093657628513	1.0571091742987	0.290461764662112	ERN1	PIGF	AIF1	FLT1	PIGF->FLT1	ERN1->AIF1	0.999999999974621	cerad
GPNMB:TGFB1->AIF1:ITGB1	0.0026525845386037	0.0058208993614409	0.45570012018677	0.64860563555942	GPNMB	TGFB1	AIF1	ITGB1	TGFB1->ITGB1	GPNMB->AIF1	0.9582625196329496	cerad
PICALM:HLA-DRB1->TMEM163:CD4	0.0026525260050125	0.0089726313947917	0.295624091562735	0.767517173147205	PICALM	HLA-DRB1	TMEM163	CD4	HLA-DRB1->CD4	PICALM->TMEM163	0.9984545118795352	cerad
IFI44L:C3->TMEM163:GRM7	0.0026524304986464	0.0083271138231418	0.318529391453143	0.750083403567207	IFI44L	C3	TMEM163	GRM7	C3->GRM7	IFI44L->TMEM163	0.999999999989157	cerad
HIF1A:IL16->AIF1:CD4	0.0026523207140228	0.0025740042011879	1.03042594600227	0.302810098659142	HIF1A	IL16	AIF1	CD4	IL16->CD4	HIF1A->AIF1	0.8760042278379614	cerad
CD163:PDGFC->HSPA1A:FLT1	0.0026522824569764	0.0040782896233289	0.650341859441418	0.515471423847585	CD163	PDGFC	HSPA1A	FLT1	PDGFC->FLT1	CD163->HSPA1A	0.9913447700468166	cerad
TMEM163:ADAM10->MKI67:AXL	0.0026520789069359	0.0074416431329828	0.356383510945508	0.721553376185325	TMEM163	ADAM10	MKI67	AXL	ADAM10->AXL	TMEM163->MKI67	0.9625997054320772	cerad
HIF1A:PTGS2->CD163:ALOX5	0.0026520008100956	0.0029963305621754	0.885082855534535	0.376111945460846	HIF1A	PTGS2	CD163	ALOX5	PTGS2->ALOX5	HIF1A->CD163	0.6889346853614682	cerad
HIF1A:ADAM10->TMEM163:CADM1	0.002651558520654	0.0030599874014833	0.866525959998627	0.386201796502326	HIF1A	ADAM10	TMEM163	CADM1	ADAM10->CADM1	HIF1A->TMEM163	0.8228964073883483	cerad
FRMD4A:LAMA2->HIF1A:ITGA9_ITGB1	0.0026501655561855	0.0020195676566667	1.3122440079871	0.189437817562105	FRMD4A	LAMA2	HIF1A	ITGA9_ITGB1	LAMA2->ITGA9_ITGB1	FRMD4A->HIF1A	0.8068493218479617	cerad
PICALM:TGFB1->GPNMB:ACVR1B_TGFBR2	0.0026501382540198	0.0028314021954123	0.935980857228195	0.349283043855013	PICALM	TGFB1	GPNMB	ACVR1B_TGFBR2	TGFB1->ACVR1B_TGFBR2	PICALM->GPNMB	0.5890908500528215	cerad
PICALM:HLA-B->GPNMB:LILRA1	0.0026501209288207	0.0021923783500099	1.2087881313044	0.226744252514197	PICALM	HLA-B	GPNMB	LILRA1	HLA-B->LILRA1	PICALM->GPNMB	0.4653186399421782	cerad
HIST:ADAM10->FRMD4A:TSPAN17	0.0026501052961442	0.0013546372259713	1.95632103218192	0.0504273480952052	HIST	ADAM10	FRMD4A	TSPAN17	ADAM10->TSPAN17	HIST->FRMD4A	0.8506372251180043	cerad
AIF1:IGF1->ERN1:INSR	0.002649971927741	0.0054102205288009	0.489808486296269	0.624269425027858	AIF1	IGF1	ERN1	INSR	IGF1->INSR	AIF1->ERN1	0.999999958043551	cerad
ERN1:HLA-C->HSPA1A:LILRA1	0.0026498735269387	0.002603901443986	1.01765507794426	0.308841902660277	ERN1	HLA-C	HSPA1A	LILRA1	HLA-C->LILRA1	ERN1->HSPA1A	0.7182369829308768	cerad
CCL3:CALM1->MKI67:GRM5	0.0026498090298177	0.0020084832132525	1.31930852711818	0.187065988235556	CCL3	CALM1	MKI67	GRM5	CALM1->GRM5	CCL3->MKI67	0.6008410880413554	cerad
IFI44L:APOE->TMEM163:SORL1	0.0026496859129271	0.0465699524080521	0.0568968997372009	0.954627323965541	IFI44L	APOE	TMEM163	SORL1	APOE->SORL1	IFI44L->TMEM163	0.999999999989157	cerad
HIF1A:PDGFC->PICALM:FLT1	0.0026496711597528	0.0011706975398765	2.26332683677823	0.0236155491391457	HIF1A	PDGFC	PICALM	FLT1	PDGFC->FLT1	HIF1A->PICALM	0.2554365879020466	cerad
TMEM163:IL16->HIST:CD4	0.002648891296416	0.0013524348648461	1.95860914656128	0.0501585776049781	TMEM163	IL16	HIST	CD4	IL16->CD4	TMEM163->HIST	0.920145945205156	cerad
IFI44L:TGFB1->GPNMB:ITGB5	0.0026485872753046	0.0054530847927089	0.485704399617235	0.627176763845009	IFI44L	TGFB1	GPNMB	ITGB5	TGFB1->ITGB5	IFI44L->GPNMB	0.9320920816365388	cerad
GPNMB:HLA-F->IFI44L:LILRB2	0.0026484924867097	0.0016635871166352	1.5920371468532	0.111376358186798	GPNMB	HLA-F	IFI44L	LILRB2	HLA-F->LILRB2	GPNMB->IFI44L	0.8272971528678221	cerad
AIF1:CALM2->FRMD4A:CACNA1C	0.002648314883997	0.0016928782168753	1.56438594199952	0.117726960109478	AIF1	CALM2	FRMD4A	CACNA1C	CALM2->CACNA1C	AIF1->FRMD4A	0.506247841786627	cerad
HIST:ADAM10->CD163:CADM1	0.0026475018327526	0.002099563761394	1.26097710459376	0.207317096205307	HIST	ADAM10	CD163	CADM1	ADAM10->CADM1	HIST->CD163	0.7733918779756674	cerad
TMEM163:OMG->HIST:TNFRSF1B	0.0026471162047481	0.0037629099136384	0.703475837982143	0.48175925924139	TMEM163	OMG	HIST	TNFRSF1B	OMG->TNFRSF1B	TMEM163->HIST	0.9425780803499714	cerad
PICALM:CALR->HIF1A:TSHR	0.0026461512632144	0.0025698012379012	1.02971047884448	0.303145935041605	PICALM	CALR	HIF1A	TSHR	CALR->TSHR	PICALM->HIF1A	0.6306455693429215	cerad
CD163:S100A8->GPNMB:CD69	0.0026459389358215	0.001506368665927	1.75650157605554	0.0790028025504196	CD163	S100A8	GPNMB	CD69	S100A8->CD69	CD163->GPNMB	0.2891395086539166	cerad
HIF1A:C5->AIF1:C5AR1	0.0026457990747136	0.0022988353430798	1.15093022328816	0.249760942760166	HIF1A	C5	AIF1	C5AR1	C5->C5AR1	HIF1A->AIF1	0.8760042278379614	cerad
FRMD4A:YBX1->ERN1:NOTCH1	0.0026457817495733	0.0044779142732489	0.590851362514742	0.554620016998353	FRMD4A	YBX1	ERN1	NOTCH1	YBX1->NOTCH1	FRMD4A->ERN1	0.9188914593823192	cerad
HIF1A:HMGB1->CD163:THBD	0.0026456756269816	0.0013106678254969	2.01857066719293	0.0435318623470395	HIF1A	HMGB1	CD163	THBD	HMGB1->THBD	HIF1A->CD163	0.3501790328581748	cerad
CD163:LYZ->FRMD4A:ITGAL	0.0026455728597274	0.0023711710279617	1.11572418375978	0.264540215436461	CD163	LYZ	FRMD4A	ITGAL	LYZ->ITGAL	CD163->FRMD4A	0.8070182355195261	cerad
PICALM:ARPC5->FRMD4A:LDLR	0.0026453634152944	0.002632390686128	1.00492811695266	0.314931464362539	PICALM	ARPC5	FRMD4A	LDLR	ARPC5->LDLR	PICALM->FRMD4A	0.8100643548576537	cerad
PICALM:PIGF->CD163:FLT1	0.0026450080361387	0.0017173798289916	1.54014155254859	0.123525853032296	PICALM	PIGF	CD163	FLT1	PIGF->FLT1	PICALM->CD163	0.564180578753275	cerad
PICALM:IL16->AIF1:CCR5	0.0026447982596301	0.0019762242428074	1.33830878214149	0.18079580018548	PICALM	IL16	AIF1	CCR5	IL16->CCR5	PICALM->AIF1	0.7964332030897839	cerad
PICALM:PDGFC->FRMD4A:FLT1	0.0026444949383943	0.0027741157974472	0.953274892428018	0.340450809266524	PICALM	PDGFC	FRMD4A	FLT1	PDGFC->FLT1	PICALM->FRMD4A	0.81821459560524	cerad
HIST:HLA-B->TMEM163:LILRB1	0.0026444104272256	0.011936920268204	0.221532050797853	0.824678183548939	HIST	HLA-B	TMEM163	LILRB1	HLA-B->LILRB1	HIST->TMEM163	0.9839029136050692	cerad
ERN1:F13A1->CCL3:ITGB1	0.0026439306255689	0.0109515329294076	0.24142105425893	0.809228796330497	ERN1	F13A1	CCL3	ITGB1	F13A1->ITGB1	ERN1->CCL3	0.999999999990113	cerad
GPNMB:HMGB1->IFI44L:CXCR4	0.0026430410135844	0.0022385152680013	1.18071163121631	0.237717299329471	GPNMB	HMGB1	IFI44L	CXCR4	HMGB1->CXCR4	GPNMB->IFI44L	0.8379683364350443	cerad
TMEM163:PDCD1LG2->ERN1:PDCD2	0.00264225938894	0.0137329182876864	0.19240334309054	0.84742627391786	TMEM163	PDCD1LG2	ERN1	PDCD2	PDCD1LG2->PDCD2	TMEM163->ERN1	0.9526436300754466	cerad
IFI44L:HSP90B1->GPNMB:TLR1	0.0026422378108835	0.0083257496335129	0.317357346448176	0.750972468232754	IFI44L	HSP90B1	GPNMB	TLR1	HSP90B1->TLR1	IFI44L->GPNMB	0.9726554165211412	cerad
PICALM:PTPN6->MKI67:CD300LF	0.0026422109711004	0.0018111080316632	1.45889197381226	0.14459484256618	PICALM	PTPN6	MKI67	CD300LF	PTPN6->CD300LF	PICALM->MKI67	0.8617919944746922	cerad
MKI67:ADAM9->AIF1:ITGB1	0.0026421861652574	0.0047954324015973	0.550979754062914	0.581647553439923	MKI67	ADAM9	AIF1	ITGB1	ADAM9->ITGB1	MKI67->AIF1	0.826551786467259	cerad
HSPA1A:WNT5A->CCL3:ANTXR1	0.002641929215107	0.0050685969711622	0.521234817078228	0.602203202554099	HSPA1A	WNT5A	CCL3	ANTXR1	WNT5A->ANTXR1	HSPA1A->CCL3	0.897087366636637	cerad
GPNMB:ADAM15->IFI44L:ITGA5	0.0026406478283832	0.0022414050636131	1.17812164844785	0.238748112703447	GPNMB	ADAM15	IFI44L	ITGA5	ADAM15->ITGA5	GPNMB->IFI44L	0.8379683364350443	cerad
CD163:VEGFA->CD163:ITGAV	0.0026405158008088	0.0037660264410154	0.701141067957242	0.483214983205281	CD163	VEGFA	CD163	ITGAV	VEGFA->ITGAV	CD163->CD163	0.8756076124026807	cerad
ERN1:SEMA4A->HSPA1A:PLXND1	0.0026402814543717	0.0179619105914337	0.146993352457224	0.883137267296465	ERN1	SEMA4A	HSPA1A	PLXND1	SEMA4A->PLXND1	ERN1->HSPA1A	0.999999999853854	cerad
IFI44L:CALM1->ERN1:PDE1B	0.0026397180281048	0.0069351589798318	0.380628336824201	0.703479051561235	IFI44L	CALM1	ERN1	PDE1B	CALM1->PDE1B	IFI44L->ERN1	0.961557950339915	cerad
CD163:EFNB1->CD163:EPHB3	0.0026395651065603	0.0018333579630703	1.43974344330433	0.149939997479965	CD163	EFNB1	CD163	EPHB3	EFNB1->EPHB3	CD163->CD163	0.7242864285049156	cerad
GPNMB:TGFB1->AIF1:ACVR1_TGFBR1_TGFBR2	0.0026390464716849	0.0022370982037225	1.17967394873127	0.238129919002472	GPNMB	TGFB1	AIF1	ACVR1_TGFBR1_TGFBR2	TGFB1->ACVR1_TGFBR1_TGFBR2	GPNMB->AIF1	0.7976899199563466	cerad
HIF1A:VCAN->ERN1:ITGB1	0.0026390064536379	0.0030283075083978	0.87144599626016	0.383510680479373	HIF1A	VCAN	ERN1	ITGB1	VCAN->ITGB1	HIF1A->ERN1	0.647174273308942	cerad
HIF1A:C5->CD163:C5AR1	0.0026389197772578	0.0025479071790654	1.03572053132083	0.300332541079452	HIF1A	C5	CD163	C5AR1	C5->C5AR1	HIF1A->CD163	0.6482620418459628	cerad
FRMD4A:CD14->HIF1A:ITGB2	0.0026385056204427	0.0022514940953987	1.17189097934341	0.241240829183432	FRMD4A	CD14	HIF1A	ITGB2	CD14->ITGB2	FRMD4A->HIF1A	0.8068493218479617	cerad
FRMD4A:B2M->FRMD4A:HFE	0.0026382160788295	0.0021502969007582	1.22690781812466	0.219857239757918	FRMD4A	B2M	FRMD4A	HFE	B2M->HFE	FRMD4A->FRMD4A	0.7488496948864213	cerad
CD163:COL9A2->GPNMB:CD44	0.0026380491436931	0.0023565684026196	1.11944518171445	0.262950264864153	CD163	COL9A2	GPNMB	CD44	COL9A2->CD44	CD163->GPNMB	0.5547734999878993	cerad
HSPA1A:GDF11->CD163:ACVR2A_TGFBR1	0.0026379231711138	0.0086034404685337	0.306612590714351	0.759138268974941	HSPA1A	GDF11	CD163	ACVR2A_TGFBR1	GDF11->ACVR2A_TGFBR1	HSPA1A->CD163	0.9684341070145722	cerad
CD163:GNAI2->IFI44L:C5AR1	0.0026378788057286	0.0018051251473331	1.46132738199663	0.143925618825305	CD163	GNAI2	IFI44L	C5AR1	GNAI2->C5AR1	CD163->IFI44L	0.8183184950498787	cerad
FRMD4A:GNAI2->FRMD4A:IGF1R	0.0026376276484604	0.0061923108058971	0.425952076880337	0.670142766679213	FRMD4A	GNAI2	FRMD4A	IGF1R	GNAI2->IGF1R	FRMD4A->FRMD4A	0.9500758211148336	cerad
GPNMB:ARPC5->HIF1A:LDLR	0.0026374842689477	0.0023007681187741	1.14634945061436	0.251650589457628	GPNMB	ARPC5	HIF1A	LDLR	ARPC5->LDLR	GPNMB->HIF1A	0.5711508322442753	cerad
IFI44L:ANGPTL1->HSPA1A:LILRB3	0.0026374476662675	0.0064647634904569	0.407972800576674	0.683293643840115	IFI44L	ANGPTL1	HSPA1A	LILRB3	ANGPTL1->LILRB3	IFI44L->HSPA1A	0.999999999972524	cerad
GPNMB:HGF->PICALM:ST14	0.002636888707993	0.0014734280620243	1.78962840192573	0.0735136694556958	GPNMB	HGF	PICALM	ST14	HGF->ST14	GPNMB->PICALM	0.2631574783520044	cerad
GPNMB:HLA-A->CD163:LILRB2	0.0026368743561063	0.0025040901089677	1.053026944463	0.292328643168974	GPNMB	HLA-A	CD163	LILRB2	HLA-A->LILRB2	GPNMB->CD163	0.5759237972965724	cerad
HIST:CXCL12->AIF1:ITGA5	0.0026366844390486	0.001671299366031	1.57762546473655	0.114651678700971	HIST	CXCL12	AIF1	ITGA5	CXCL12->ITGA5	HIST->AIF1	0.7095347954072178	cerad
FRMD4A:SEMA4D->HSPA1A:CD72	0.0026365652069845	0.0018001942327523	1.46460040756464	0.143029970748963	FRMD4A	SEMA4D	HSPA1A	CD72	SEMA4D->CD72	FRMD4A->HSPA1A	0.8029224179048247	cerad
GPNMB:B2M->AIF1:TFRC	0.0026363553439698	0.0047622314496191	0.553596643057048	0.579854923956063	GPNMB	B2M	AIF1	TFRC	B2M->TFRC	GPNMB->AIF1	0.931837035690796	cerad
CD163:TNF->GPNMB:SEMA4C	0.0026360818077584	0.0014803259191744	1.78074420883511	0.0749542474346448	CD163	TNF	GPNMB	SEMA4C	TNF->SEMA4C	CD163->GPNMB	0.2781061042747511	cerad
FRMD4A:IL16->PICALM:CD4	0.0026352783047253	0.003487711266766	0.7555895838731	0.449895302938361	FRMD4A	IL16	PICALM	CD4	IL16->CD4	FRMD4A->PICALM	0.7471319199597016	cerad
MKI67:PSEN1->HIST:NOTCH2	0.0026344490633523	0.004107474015679	0.641379361937796	0.521276238349273	MKI67	PSEN1	HIST	NOTCH2	PSEN1->NOTCH2	MKI67->HIST	0.8738089502182836	cerad
HIST:APOE->TMEM163:LDLR	0.0026343131429195	0.0036602969503705	0.719699297253144	0.471710159038782	HIST	APOE	TMEM163	LDLR	APOE->LDLR	HIST->TMEM163	0.9198977074377056	cerad
CD163:TNFSF10->PICALM:RIPK1	0.0026341117116203	0.0032299897001569	0.815517062327608	0.414776402013046	CD163	TNFSF10	PICALM	RIPK1	TNFSF10->RIPK1	CD163->PICALM	0.8266181627044664	cerad
FRMD4A:SERPINE1->TMEM163:LRP1	0.002633168363161	0.0069439151328456	0.379205147641543	0.704535529277958	FRMD4A	SERPINE1	TMEM163	LRP1	SERPINE1->LRP1	FRMD4A->TMEM163	0.9048481345592376	cerad
HSPA1A:CALM1->IFI44L:CALCR	0.0026331519304154	0.0031994008359955	0.823014078383249	0.410499987524929	HSPA1A	CALM1	IFI44L	CALCR	CALM1->CALCR	HSPA1A->IFI44L	0.771885252592726	cerad
HIST:F13A1->CD163:ITGA4	0.002632659924534	0.0021479753292868	1.22564718907089	0.220331471707531	HIST	F13A1	CD163	ITGA4	F13A1->ITGA4	HIST->CD163	0.7733918779756674	cerad
CD163:TGFB1->HIST:ACVR1_TGFBR1_TGFBR2	0.0026324283829565	0.002005610215239	1.31253239685101	0.189340562498967	CD163	TGFB1	HIST	ACVR1_TGFBR1_TGFBR2	TGFB1->ACVR1_TGFBR1_TGFBR2	CD163->HIST	0.7663784672577235	cerad
PICALM:SEMA6A->GPNMB:PLXNA2	0.0026323588376974	0.0026856326665179	0.980163397070385	0.327005469217674	PICALM	SEMA6A	GPNMB	PLXNA2	SEMA6A->PLXNA2	PICALM->GPNMB	0.5744239469356873	cerad
TMEM163:RARRES1->TMEM163:NRP2	0.002632106600435	0.0017079959758178	1.54104964982404	0.123304702680347	TMEM163	RARRES1	TMEM163	NRP2	RARRES1->NRP2	TMEM163->TMEM163	0.7144146449466341	cerad
FRMD4A:ICAM1->CCL3:ITGAL_ITGB2	0.0026314592543785	0.0085554271113795	0.307577777254214	0.758403632140427	FRMD4A	ICAM1	CCL3	ITGAL_ITGB2	ICAM1->ITGAL_ITGB2	FRMD4A->CCL3	0.9038056356880472	cerad
FRMD4A:ADAM10->IFI44L:GPNMB	0.0026309322985803	0.0018051664317595	1.4574458356263	0.144993352501851	FRMD4A	ADAM10	IFI44L	GPNMB	ADAM10->GPNMB	FRMD4A->IFI44L	0.7178529440136289	cerad
MKI67:PSEN1->FRMD4A:NOTCH1	0.0026308168624679	0.0025860252187286	1.01732065233351	0.309000915083891	MKI67	PSEN1	FRMD4A	NOTCH1	PSEN1->NOTCH1	MKI67->FRMD4A	0.7833214877389101	cerad
IFI44L:APOE->HIF1A:TREM2	0.002630642339038	0.0020730577658742	1.2689672146828	0.204452757516103	IFI44L	APOE	HIF1A	TREM2	APOE->TREM2	IFI44L->HIF1A	0.7777983037769057	cerad
CCL3:ADAM10->MKI67:IL6R	0.0026304339527786	0.0034309573520168	0.766676377143642	0.443273952185627	CCL3	ADAM10	MKI67	IL6R	ADAM10->IL6R	CCL3->MKI67	0.7238648714142393	cerad
MKI67:TNFSF10->PICALM:TNFRSF11B	0.0026302864437758	0.0144467428003708	0.182067783729655	0.8555295309934	MKI67	TNFSF10	PICALM	TNFRSF11B	TNFSF10->TNFRSF11B	MKI67->PICALM	0.999999999949007	cerad
TMEM163:CXCL12->MKI67:CD4	0.0026302297244718	0.005397189586812	0.487333209657633	0.626022216912268	TMEM163	CXCL12	MKI67	CD4	CXCL12->CD4	TMEM163->MKI67	0.9407626685090436	cerad
MKI67:GNAI2->HIST:IGF1R	0.0026284142989514	0.0037977032051009	0.692106296095228	0.488870578047842	MKI67	GNAI2	HIST	IGF1R	GNAI2->IGF1R	MKI67->HIST	0.8602740207343651	cerad
TMEM163:LGALS3BP->MKI67:ITGB1	0.0026283257279846	0.0024095583612667	1.09079147873509	0.275364646851977	TMEM163	LGALS3BP	MKI67	ITGB1	LGALS3BP->ITGB1	TMEM163->MKI67	0.7706529028934627	cerad
CD163:HGF->CD163:CD44	0.0026283002560229	0.0045751676170322	0.574470812006639	0.565649246521172	CD163	HGF	CD163	CD44	HGF->CD44	CD163->CD163	0.8981060460085462	cerad
HSPA1A:CALR->GPNMB:ITGAV	0.0026280524135618	0.0063309373573283	0.415112686357532	0.678059412789447	HSPA1A	CALR	GPNMB	ITGAV	CALR->ITGAV	HSPA1A->GPNMB	0.9853408478807392	cerad
HSPA1A:TNF->HIF1A:NOTCH1	0.0026276867423411	0.0016644660450157	1.5786965136416	0.11440568488505	HSPA1A	TNF	HIF1A	NOTCH1	TNF->NOTCH1	HSPA1A->HIF1A	0.7863740898119497	cerad
HIF1A:LMAN1->TMEM163:MCFD2	0.0026276543988746	0.0016606677253388	1.58228787058446	0.113583868449019	HIF1A	LMAN1	TMEM163	MCFD2	LMAN1->MCFD2	HIF1A->TMEM163	0.7127287667801636	cerad
TMEM163:TNF->CD163:TNFRSF1B	0.0026276322200403	0.002066099467933	1.27178398756812	0.203449879754196	TMEM163	TNF	CD163	TNFRSF1B	TNF->TNFRSF1B	TMEM163->CD163	0.771972185549835	cerad
GPNMB:CD14->HIST:RIPK1	0.0026271474249745	0.0032787780400827	0.801258088488428	0.422982248836391	GPNMB	CD14	HIST	RIPK1	CD14->RIPK1	GPNMB->HIST	0.6762740292401432	cerad
IFI44L:SDC2->IFI44L:PTPRJ	0.002627067510446	0.0046418014492941	0.565958613082317	0.571421915315423	IFI44L	SDC2	IFI44L	PTPRJ	SDC2->PTPRJ	IFI44L->IFI44L	0.8646956626999912	cerad
IFI44L:ADAM10->AIF1:NOTCH2	0.0026269886214848	0.003464028006354	0.758362408348377	0.448234055734183	IFI44L	ADAM10	AIF1	NOTCH2	ADAM10->NOTCH2	IFI44L->AIF1	0.9622240597614048	cerad
GPNMB:VCAN->AIF1:ITGB1	0.0026269357990025	0.0036422700189361	0.721235873602221	0.470764403708241	GPNMB	VCAN	AIF1	ITGB1	VCAN->ITGB1	GPNMB->AIF1	0.88609489645501	cerad
GPNMB:HLA-DRB5->HIF1A:CD4	0.0026269267015941	0.0023620280091847	1.11214883624555	0.266074162018505	GPNMB	HLA-DRB5	HIF1A	CD4	HLA-DRB5->CD4	GPNMB->HIF1A	0.5783347823496562	cerad
HSPA1A:RGMB->ERN1:BMPR2	0.0026267086601712	0.0019235149755474	1.36557744211148	0.172071630849183	HSPA1A	RGMB	ERN1	BMPR2	RGMB->BMPR2	HSPA1A->ERN1	0.6941674061117669	cerad
HIF1A:COL8A2->TMEM163:ITGA10_ITGB1	0.0026264325583256	0.0104729220785671	0.250783166209237	0.801981757176304	HIF1A	COL8A2	TMEM163	ITGA10_ITGB1	COL8A2->ITGA10_ITGB1	HIF1A->TMEM163	0.954639116259026	cerad
HIF1A:VEGFA->TMEM163:EPHB2	0.0026263837578718	0.0022200969450008	1.18300408627918	0.236807527949418	HIF1A	VEGFA	TMEM163	EPHB2	VEGFA->EPHB2	HIF1A->TMEM163	0.7762020815261066	cerad
IFI44L:B2M->HSPA1A:HFE	0.0026262094629955	0.0018303476019682	1.43481460033683	0.151339936251706	IFI44L	B2M	HSPA1A	HFE	B2M->HFE	IFI44L->HSPA1A	0.7719058213903992	cerad
HIST:PROS1->IFI44L:AXL	0.0026256945844022	0.0047190035961685	0.556408684777039	0.577931503187387	HIST	PROS1	IFI44L	AXL	PROS1->AXL	HIST->IFI44L	0.8746605137791199	cerad
IFI44L:CALM1->IFI44L:CACNA1C	0.0026256513899588	0.0033589162275295	0.781696003145033	0.434393251152793	IFI44L	CALM1	IFI44L	CACNA1C	CALM1->CACNA1C	IFI44L->IFI44L	0.8103593398698301	cerad
HSPA1A:TGFB1->GPNMB:ITGB5	0.0026254309931899	0.0035487274201317	0.739823233054173	0.459407259738604	HSPA1A	TGFB1	GPNMB	ITGB5	TGFB1->ITGB5	HSPA1A->GPNMB	0.9642104937596788	cerad
CD163:HLA-DRB5->GPNMB:CD4	0.0026251559819292	0.0055348886305455	0.474292466779141	0.635291362734294	CD163	HLA-DRB5	GPNMB	CD4	HLA-DRB5->CD4	CD163->GPNMB	0.8620301617543138	cerad
HSPA1A:LGALS1->PICALM:ITGB1	0.0026248676510568	0.0068744792411744	0.381827853277279	0.702589057344471	HSPA1A	LGALS1	PICALM	ITGB1	LGALS1->ITGB1	HSPA1A->PICALM	0.9935851535355384	cerad
FRMD4A:CALM3->CD163:ESR1	0.0026246431582648	0.00368371557213	0.712498863409042	0.476155915018926	FRMD4A	CALM3	CD163	ESR1	CALM3->ESR1	FRMD4A->CD163	0.8671809240193168	cerad
PICALM:CD14->HIST:TLR1	0.0026245591050182	0.0093820206080986	0.27974348113803	0.779674316453201	PICALM	CD14	HIST	TLR1	CD14->TLR1	PICALM->HIST	0.9535105740910962	cerad
HSPA1A:MAML2->FRMD4A:NOTCH1	0.0026241685603718	0.0077663619672323	0.337889036262244	0.7354468099626	HSPA1A	MAML2	FRMD4A	NOTCH1	MAML2->NOTCH1	HSPA1A->FRMD4A	0.9652621457322632	cerad
GPNMB:C1QB->FRMD4A:CD33	0.0026237302797241	0.0020445844890435	1.2832584291743	0.199401551622764	GPNMB	C1QB	FRMD4A	CD33	C1QB->CD33	GPNMB->FRMD4A	0.5285023425753789	cerad
CCL3:EDA->TMEM163:EDA2R	0.0026234866922818	0.0077885401755367	0.336839334863035	0.736238019101418	CCL3	EDA	TMEM163	EDA2R	EDA->EDA2R	CCL3->TMEM163	0.9610778387872768	cerad
IFI44L:RTN4->HIF1A:CNTNAP1	0.0026234183461274	0.0035418979502345	0.740681516799109	0.458886568833128	IFI44L	RTN4	HIF1A	CNTNAP1	RTN4->CNTNAP1	IFI44L->HIF1A	0.7777983037769057	cerad
IFI44L:LILRB4->CD163:LAIR1	0.0026233817516147	0.0037174814136535	0.705687926772036	0.480382230691201	IFI44L	LILRB4	CD163	LAIR1	LILRB4->LAIR1	IFI44L->CD163	0.8990568387856727	cerad
PICALM:PLAU->FRMD4A:ITGA5	0.0026233432035279	0.0031622052412139	0.829592959159373	0.40676895892848	PICALM	PLAU	FRMD4A	ITGA5	PLAU->ITGA5	PICALM->FRMD4A	0.8448902459170432	cerad
MKI67:AFDN->ERN1:EPHB2	0.0026230228371245	0.005712302265818	0.45918838238315	0.646098892563992	MKI67	AFDN	ERN1	EPHB2	AFDN->EPHB2	MKI67->ERN1	0.996503846989757	cerad
HIF1A:CXCL12->TMEM163:ITGA5	0.0026229164939667	0.001489895555232	1.76047004419596	0.0783281422615256	HIF1A	CXCL12	TMEM163	ITGA5	CXCL12->ITGA5	HIF1A->TMEM163	0.7127287667801636	cerad
IFI44L:SDC2->CCL3:PTPRJ	0.0026223996774785	0.0038077510640926	0.688700399090667	0.491011824996421	IFI44L	SDC2	CCL3	PTPRJ	SDC2->PTPRJ	IFI44L->CCL3	0.7585895487729786	cerad
HIF1A:TNFSF8->HIF1A:TNFRSF8	0.0026222688687542	0.0024831395283969	1.05602961040501	0.290954687008388	HIF1A	TNFSF8	HIF1A	TNFRSF8	TNFSF8->TNFRSF8	HIF1A->HIF1A	0.6718375843003596	cerad
TMEM163:VEGFA->PICALM:NRP1	0.0026220023078645	0.002405333938607	1.09007829049425	0.275678658452803	TMEM163	VEGFA	PICALM	NRP1	VEGFA->NRP1	TMEM163->PICALM	0.8054637349772296	cerad
HIF1A:VEGFA->GPNMB:ITGA9	0.0026213479611549	0.0091127681549169	0.287656606268487	0.773609609760005	HIF1A	VEGFA	GPNMB	ITGA9	VEGFA->ITGA9	HIF1A->GPNMB	0.893098639311019	cerad
CD163:VEGFA->MKI67:ITGAV	0.0026213319344761	0.0028599597620898	0.916562522740081	0.359371930547377	CD163	VEGFA	MKI67	ITGAV	VEGFA->ITGAV	CD163->MKI67	0.8091182563848247	cerad
FRMD4A:MFNG->PICALM:NOTCH2	0.0026211578444804	0.0011638348893463	2.25217328374874	0.0243113236310575	FRMD4A	MFNG	PICALM	NOTCH2	MFNG->NOTCH2	FRMD4A->PICALM	0.3811816898488311	cerad
FRMD4A:APP->PICALM:LRP10	0.0026205408777568	0.0014379595566007	1.82240235180996	0.0683939580057325	FRMD4A	APP	PICALM	LRP10	APP->LRP10	FRMD4A->PICALM	0.4357737689805996	cerad
IFI44L:ADAM15->MKI67:ITGB1	0.0026203121960021	0.0024026523733091	1.09059147511768	0.275452682352855	IFI44L	ADAM15	MKI67	ITGB1	ADAM15->ITGB1	IFI44L->MKI67	0.5314616459513909	cerad
HSPA1A:NAMPT->HSPA1A:INSR	0.0026201815375851	0.0157859807888509	0.165981548605186	0.868171470827629	HSPA1A	NAMPT	HSPA1A	INSR	NAMPT->INSR	HSPA1A->HSPA1A	0.9905175075693996	cerad
AIF1:SELPLG->PICALM:ITGB2	0.0026201484997656	0.0035673057095608	0.734489475556657	0.462650472144661	AIF1	SELPLG	PICALM	ITGB2	SELPLG->ITGB2	AIF1->PICALM	0.9524798622877344	cerad
HIF1A:ARF1->PICALM:PLD2	0.0026198117190698	0.0010272538094269	2.55030616097807	0.0107628356256126	HIF1A	ARF1	PICALM	PLD2	ARF1->PLD2	HIF1A->PICALM	0.1741254061943842	cerad
HIST:IL16->GPNMB:CD4	0.002619522870368	0.0030888667222047	0.84805305827449	0.396408422468562	HIST	IL16	GPNMB	CD4	IL16->CD4	HIST->GPNMB	0.6900930676861344	cerad
AIF1:ANXA2->PICALM:TLR2	0.002619302531023	0.0025010685940911	1.04727336835591	0.294973515263869	AIF1	ANXA2	PICALM	TLR2	ANXA2->TLR2	AIF1->PICALM	0.8732152705034432	cerad
GPNMB:TOR2A->CD163:ATP5F1B	0.0026192115019324	0.0034806225915438	0.752512354627527	0.451743002973766	GPNMB	TOR2A	CD163	ATP5F1B	TOR2A->ATP5F1B	GPNMB->CD163	0.6871243550756275	cerad
HIST:TIMP2->HSPA1A:ITGB1	0.0026191402107255	0.0045500039057144	0.575634717024323	0.564862109929244	HIST	TIMP2	HSPA1A	ITGB1	TIMP2->ITGB1	HIST->HSPA1A	0.9834880181440204	cerad
TMEM163:RGMB->FRMD4A:NEO1	0.0026185456761067	0.0011576121630105	2.26202329223703	0.023695964251129	TMEM163	RGMB	FRMD4A	NEO1	RGMB->NEO1	TMEM163->FRMD4A	0.4334917089743706	cerad
CD163:RNASE2->GPNMB:TLR2	0.0026184089705046	0.0124658147193229	0.210047159328135	0.833630866127874	CD163	RNASE2	GPNMB	TLR2	RNASE2->TLR2	CD163->GPNMB	0.9378158459953628	cerad
TMEM163:PDGFC->CD163:FLT1	0.002618315229736	0.0026351757127549	0.993601761378832	0.320416786331103	TMEM163	PDGFC	CD163	FLT1	PDGFC->FLT1	TMEM163->CD163	0.7730386864281269	cerad
FRMD4A:LPL->GPNMB:LRP1	0.0026179870369568	0.0062730044103582	0.417341813538971	0.676428408383879	FRMD4A	LPL	GPNMB	LRP1	LPL->LRP1	FRMD4A->GPNMB	0.8691553836898407	cerad
TMEM163:NRG1->PICALM:HLA-DPB1	0.0026165083999199	0.0028836973386836	0.907345013230272	0.364224377464781	TMEM163	NRG1	PICALM	HLA-DPB1	NRG1->HLA-DPB1	TMEM163->PICALM	0.8598101747802039	cerad
ERN1:CALM3->CCL3:ESR1	0.0026158152655491	0.0163135381239188	0.160346286972161	0.872608298814626	ERN1	CALM3	CCL3	ESR1	CALM3->ESR1	ERN1->CCL3	0.999999999990113	cerad
TMEM163:GHRL->MKI67:PTGIR	0.0026146178041398	0.0104259603768355	0.250779564628791	0.801984541864093	TMEM163	GHRL	MKI67	PTGIR	GHRL->PTGIR	TMEM163->MKI67	0.9786576504123344	cerad
PICALM:HGF->CCL3:ST14	0.0026140779622909	0.0175689819523445	0.148789381728639	0.881719829524905	PICALM	HGF	CCL3	ST14	HGF->ST14	PICALM->CCL3	0.9636132717471764	cerad
MKI67:CALCB->MKI67:TSHR	0.0026139659887894	0.001823128740551	1.43378025404798	0.151634981592116	MKI67	CALCB	MKI67	TSHR	CALCB->TSHR	MKI67->MKI67	0.8057548857735825	cerad
GPNMB:CALM1->CD163:PDE1B	0.0026137006503724	0.001832628146362	1.42620348572128	0.153809613775857	GPNMB	CALM1	CD163	PDE1B	CALM1->PDE1B	GPNMB->CD163	0.4126766869611163	cerad
HIF1A:CD22->PICALM:PTPRC	0.0026125620073561	0.0040433370414016	0.646140052289706	0.518188658685157	HIF1A	CD22	PICALM	PTPRC	CD22->PTPRC	HIF1A->PICALM	0.7363881887485023	cerad
FRMD4A:ADAM10->ERN1:NOTCH1	0.0026123852143154	0.0100911583443449	0.258878626731632	0.795728889564915	FRMD4A	ADAM10	ERN1	NOTCH1	ADAM10->NOTCH1	FRMD4A->ERN1	0.9697459745581948	cerad
MKI67:TGS1->CD163:RXRA	0.0026123349402462	0.00176801981798	1.47754844921973	0.139528681193672	MKI67	TGS1	CD163	RXRA	TGS1->RXRA	MKI67->CD163	0.8858053576614662	cerad
FRMD4A:LTBP3->CD163:ITGB5	0.0026123121691234	0.0034584155376473	0.755349419607479	0.450039353547704	FRMD4A	LTBP3	CD163	ITGB5	LTBP3->ITGB5	FRMD4A->CD163	0.859428409402354	cerad
HIF1A:CD22->CD163:PTPRC	0.0026118555655071	0.0036938905156147	0.707074439392922	0.479520219384823	HIF1A	CD22	CD163	PTPRC	CD22->PTPRC	HIF1A->CD163	0.7449479771881151	cerad
CCL3:CALM3->ERN1:KCNQ3	0.002611819595464	0.0155574715960174	0.167882009576201	0.866676103524028	CCL3	CALM3	ERN1	KCNQ3	CALM3->KCNQ3	CCL3->ERN1	0.999999999983011	cerad
HIF1A:RARRES1->CD163:NRP2	0.002611596633977	0.0013003241531553	2.00841969107459	0.044598712166388	HIF1A	RARRES1	CD163	NRP2	RARRES1->NRP2	HIF1A->CD163	0.3501790328581748	cerad
MKI67:CALM1->HSPA1A:CACNA1C	0.0026115367379284	0.0223794837223926	0.116693341558874	0.907103066892573	MKI67	CALM1	HSPA1A	CACNA1C	CALM1->CACNA1C	MKI67->HSPA1A	0.99999999996712	cerad
TMEM163:TXLNA->GPNMB:STX3	0.0026113240264684	0.0019078320308887	1.36873895824677	0.171080887798027	TMEM163	TXLNA	GPNMB	STX3	TXLNA->STX3	TMEM163->GPNMB	0.7476005723523621	cerad
HIST:CALM3->HIF1A:KCNQ5	0.0026109285117339	0.0018142615048074	1.43911365854121	0.150118322796578	HIST	CALM3	HIF1A	KCNQ5	CALM3->KCNQ5	HIST->HIF1A	0.5932110283313997	cerad
TMEM163:HGF->MKI67:MET	0.0026107065090611	0.0104104137723289	0.250778361567188	0.801985472053776	TMEM163	HGF	MKI67	MET	HGF->MET	TMEM163->MKI67	0.9786576504123344	cerad
GPNMB:ADAM9->HIST:ITGA6	0.0026105160140553	0.003368429650532	0.774994963496709	0.438342635676131	GPNMB	ADAM9	HIST	ITGA6	ADAM9->ITGA6	GPNMB->HIST	0.6807329273976112	cerad
FRMD4A:SDC2->HIST:PTPRJ	0.0026104101236468	0.0026211489320347	0.995903014797546	0.319297270355344	FRMD4A	SDC2	HIST	PTPRJ	SDC2->PTPRJ	FRMD4A->HIST	0.8843463361606281	cerad
PICALM:SEMA5A->GPNMB:PLXNA3	0.0026102038874648	0.0027257471456902	0.957610426774885	0.338259239430222	PICALM	SEMA5A	GPNMB	PLXNA3	SEMA5A->PLXNA3	PICALM->GPNMB	0.583127885669087	cerad
FRMD4A:CALR->GPNMB:LRP1	0.002610083790152	0.0069809770481757	0.373885169961147	0.708489750273886	FRMD4A	CALR	GPNMB	LRP1	CALR->LRP1	FRMD4A->GPNMB	0.8801114910234609	cerad
FRMD4A:PLAU->HIF1A:PLAUR	0.0026099000230424	0.0020805221296204	1.25444473090928	0.209680402680486	FRMD4A	PLAU	HIF1A	PLAUR	PLAU->PLAUR	FRMD4A->HIF1A	0.8068493218479617	cerad
GPNMB:LGALS9->HIST:SLC1A5	0.0026091782552467	0.0029443124266685	0.886175743991615	0.375522832211433	GPNMB	LGALS9	HIST	SLC1A5	LGALS9->SLC1A5	GPNMB->HIST	0.66401329373188	cerad
MKI67:APP->CCL3:NOTCH2	0.0026090512365516	0.0017222778552578	1.5148840406829	0.129801772637767	MKI67	APP	CCL3	NOTCH2	APP->NOTCH2	MKI67->CCL3	0.6228647066276978	cerad
CD163:WNT5A->TMEM163:ROR2	0.0026089061347444	0.003166604911311	0.823881162258496	0.41000708503781	CD163	WNT5A	TMEM163	ROR2	WNT5A->ROR2	CD163->TMEM163	0.914469104733769	cerad
HIST:COL18A1->FRMD4A:ITGA1_ITGB1	0.0026083688625299	0.0063940810436193	0.40793490804012	0.683321463685859	HIST	COL18A1	FRMD4A	ITGA1_ITGB1	COL18A1->ITGA1_ITGB1	HIST->FRMD4A	0.9686674170221032	cerad
PICALM:COL9A2->IFI44L:GP6	0.0026070503899782	0.002622899443581	0.993957429957302	0.320243592904496	PICALM	COL9A2	IFI44L	GP6	COL9A2->GP6	PICALM->IFI44L	0.842167004019627	cerad
CD163:TGFB1->HIF1A:ACVR1B_TGFBR2	0.0026067166705513	0.0028202551350915	0.924283990521564	0.355338475844358	CD163	TGFB1	HIF1A	ACVR1B_TGFBR2	TGFB1->ACVR1B_TGFBR2	CD163->HIF1A	0.6705188362679495	cerad
HSPA1A:CALM1->TMEM163:PTH2R	0.0026062729596569	0.0026215339866633	0.994178588916226	0.320135930035898	HSPA1A	CALM1	TMEM163	PTH2R	CALM1->PTH2R	HSPA1A->TMEM163	0.9250865587977032	cerad
GPNMB:CALM1->HSPA1A:PTPRA	0.0026055151049097	0.005668652319028	0.459635722615018	0.645777713636615	GPNMB	CALM1	HSPA1A	PTPRA	CALM1->PTPRA	GPNMB->HSPA1A	0.999999999962568	cerad
IFI44L:FARP2->IFI44L:PLXNA2	0.0026050110088427	0.0027626548805081	0.942937544324637	0.345712849681116	IFI44L	FARP2	IFI44L	PLXNA2	FARP2->PLXNA2	IFI44L->IFI44L	0.7736587425660445	cerad
FRMD4A:NECTIN3->FRMD4A:NECTIN2	0.0026049759266196	0.0053094951089379	0.490625920764932	0.623691049759168	FRMD4A	NECTIN3	FRMD4A	NECTIN2	NECTIN3->NECTIN2	FRMD4A->FRMD4A	0.9317828361079956	cerad
HIST:HLA-C->GPNMB:LILRB1	0.0026040184904995	0.0075031402291444	0.347057153534824	0.728548381704983	HIST	HLA-C	GPNMB	LILRB1	HLA-C->LILRB1	HIST->GPNMB	0.919551273092578	cerad
TMEM163:SEMA4D->HIF1A:PLXNB2	0.0026037863426425	0.0028592957351649	0.910639046748488	0.362485589809133	TMEM163	SEMA4D	HIF1A	PLXNB2	SEMA4D->PLXNB2	TMEM163->HIF1A	0.7163988852646717	cerad
TMEM163:CALR->MKI67:SCARF1	0.002603625773444	0.0023882762624741	1.09016943071183	0.275638516467372	TMEM163	CALR	MKI67	SCARF1	CALR->SCARF1	TMEM163->MKI67	0.7706529028934627	cerad
IFI44L:SPTAN1->GPNMB:PTPRA	0.0026035602443648	0.0051983230064722	0.500846184649024	0.616479378999756	IFI44L	SPTAN1	GPNMB	PTPRA	SPTAN1->PTPRA	IFI44L->GPNMB	0.9320920816365388	cerad
GPNMB:WNT5A->TMEM163:RYK	0.0026035549548998	0.0030561751161566	0.85189979498752	0.394269710647111	GPNMB	WNT5A	TMEM163	RYK	WNT5A->RYK	GPNMB->TMEM163	0.8126433821261346	cerad
PICALM:NECTIN3->PICALM:CADM1	0.0026032359764492	0.0048437259042902	0.537444939678239	0.590960308245744	PICALM	NECTIN3	PICALM	CADM1	NECTIN3->CADM1	PICALM->PICALM	0.8423103094801351	cerad
PICALM:TGFB1->IFI44L:ACVR1_TGFBR1_TGFBR2	0.0026025204939323	0.0027284513727176	0.95384529112578	0.340161959761712	PICALM	TGFB1	IFI44L	ACVR1_TGFBR1_TGFBR2	TGFB1->ACVR1_TGFBR1_TGFBR2	PICALM->IFI44L	0.8599600106335415	cerad
CD163:CALM1->GPNMB:PTH2R	0.0026023947818934	0.00173393068171	1.50086437096028	0.133390645156893	CD163	CALM1	GPNMB	PTH2R	CALM1->PTH2R	CD163->GPNMB	0.3837655994353392	cerad
FRMD4A:SERPINE1->TMEM163:ITGB5	0.0026022527919623	0.0031630652647361	0.822699683428589	0.410678795405348	FRMD4A	SERPINE1	TMEM163	ITGB5	SERPINE1->ITGB5	FRMD4A->TMEM163	0.7528559841933138	cerad
HIST:TLN1->AIF1:ITGB5	0.0026010438474597	0.0041903446086589	0.620723136251116	0.534781803978954	HIST	TLN1	AIF1	ITGB5	TLN1->ITGB5	HIST->AIF1	0.8677019456390231	cerad
MKI67:FARP2->MKI67:PLXNA3	0.0026008271396409	0.0015485081631197	1.67956953769044	0.0930410987168254	MKI67	FARP2	MKI67	PLXNA3	FARP2->PLXNA3	MKI67->MKI67	0.8057548857735825	cerad
ERN1:APP->IFI44L:TNFRSF21	0.0026003046423501	0.0081660041763336	0.318430481567258	0.750158419693228	ERN1	APP	IFI44L	TNFRSF21	APP->TNFRSF21	ERN1->IFI44L	0.9667681424901436	cerad
GPNMB:ADAM10->MKI67:TSPAN5	0.0025999939311085	0.0046109329203383	0.563875895838837	0.572838595420725	GPNMB	ADAM10	MKI67	TSPAN5	ADAM10->TSPAN5	GPNMB->MKI67	0.972017035673987	cerad
AIF1:ADAM10->FRMD4A:TSPAN5	0.0025999902723528	0.0034801833314187	0.74708428400319	0.455012686185466	AIF1	ADAM10	FRMD4A	TSPAN5	ADAM10->TSPAN5	AIF1->FRMD4A	0.7866672526541356	cerad
HIF1A:FARP2->HIF1A:PLXNA3	0.0025988136930634	0.0025472882668769	1.02022755997291	0.307620549789398	HIF1A	FARP2	HIF1A	PLXNA3	FARP2->PLXNA3	HIF1A->HIF1A	0.6748081938689042	cerad
GPNMB:HSPA8->IFI44L:ADRB2	0.0025986829022823	0.0037894288718819	0.685771653233797	0.492857114314423	GPNMB	HSPA8	IFI44L	ADRB2	HSPA8->ADRB2	GPNMB->IFI44L	0.8570004853152275	cerad
CCL3:ZP3->CD163:MERTK	0.0025983632747962	0.0013695807014499	1.89719617985667	0.0578020508590874	CCL3	ZP3	CD163	MERTK	ZP3->MERTK	CCL3->CD163	0.3735349149083767	cerad
IFI44L:HRAS->FRMD4A:INSR	0.0025983078045309	0.0068348206045147	0.38015742546551	0.703828560502945	IFI44L	HRAS	FRMD4A	INSR	HRAS->INSR	IFI44L->FRMD4A	0.9668887518202826	cerad
FRMD4A:LAMA2->GPNMB:ITGA6_ITGB1	0.0025982513468498	0.0036893067174219	0.704265474751716	0.481267462876569	FRMD4A	LAMA2	GPNMB	ITGA6_ITGB1	LAMA2->ITGA6_ITGB1	FRMD4A->GPNMB	0.716081623704827	cerad
MKI67:GNAS->FRMD4A:TSHR	0.0025981868157572	0.007473406810904	0.347657618740402	0.728097328747614	MKI67	GNAS	FRMD4A	TSHR	GNAS->TSHR	MKI67->FRMD4A	0.9808654851793442	cerad
HIF1A:CD14->IFI44L:ITGB2	0.0025981845340103	0.0022449833078848	1.15732911014749	0.247137924619121	HIF1A	CD14	IFI44L	ITGB2	CD14->ITGB2	HIF1A->IFI44L	0.7649765451569155	cerad
TMEM163:RARRES1->CD163:NRP2	0.0025981284884124	0.0019455796474662	1.33540073355314	0.181745224816889	TMEM163	RARRES1	CD163	NRP2	RARRES1->NRP2	TMEM163->CD163	0.771972185549835	cerad
PICALM:ADAM10->AIF1:NOTCH2	0.0025979490582878	0.0041083120017335	0.632364108955609	0.527148980958039	PICALM	ADAM10	AIF1	NOTCH2	ADAM10->NOTCH2	PICALM->AIF1	0.8479623103314972	cerad
FRMD4A:FADD->CCL3:ABCA1	0.0025977070948403	0.0063601671260368	0.408433779075708	0.682955238272915	FRMD4A	FADD	CCL3	ABCA1	FADD->ABCA1	FRMD4A->CCL3	0.8521794851040039	cerad
HIST:TNF->CCL3:TNFRSF1B	0.0025975080496818	0.0044605089821156	0.582334451089888	0.560341424329688	HIST	TNF	CCL3	TNFRSF1B	TNF->TNFRSF1B	HIST->CCL3	0.8672361121164094	cerad
HIST:LGALS9->HIF1A:CD44	0.0025974250657748	0.0011938020654764	2.17575856240309	0.0295733186588963	HIST	LGALS9	HIF1A	CD44	LGALS9->CD44	HIST->HIF1A	0.4124577023688425	cerad
CD163:ST6GAL1->TMEM163:CD22	0.0025963362756082	0.0015607720124509	1.66349489540827	0.0962134118077441	CD163	ST6GAL1	TMEM163	CD22	ST6GAL1->CD22	CD163->TMEM163	0.8256563164970497	cerad
IFI44L:IGSF11->PICALM:VSIR	0.0025957526838663	0.0039812403929843	0.651995968000459	0.514403773461294	IFI44L	IGSF11	PICALM	VSIR	IGSF11->VSIR	IFI44L->PICALM	0.8665746929073779	cerad
CD163:RTN4->CD163:RTN4RL1	0.0025954702515645	0.003168572311752	0.819129246928673	0.412712676936734	CD163	RTN4	CD163	RTN4RL1	RTN4->RTN4RL1	CD163->CD163	0.8399650102290975	cerad
FRMD4A:AFDN->IFI44L:EPHB2	0.0025944974965695	0.0046232948750962	0.561179324845792	0.574675295905975	FRMD4A	AFDN	IFI44L	EPHB2	AFDN->EPHB2	FRMD4A->IFI44L	0.834000881671446	cerad
HIF1A:HLA-C->FRMD4A:LILRA1	0.0025939761059341	0.0012748895010737	2.0346673996056	0.0418843505724975	HIF1A	HLA-C	FRMD4A	LILRA1	HLA-C->LILRA1	HIF1A->FRMD4A	0.7724309049482243	cerad
CD163:PDCD1LG2->FRMD4A:RGMB	0.0025926640571588	0.0037276762970835	0.695517488787128	0.486731055024247	CD163	PDCD1LG2	FRMD4A	RGMB	PDCD1LG2->RGMB	CD163->FRMD4A	0.8160987191844299	cerad
ERN1:VEGFA->CD163:ITGB1	0.002592407286128	0.0083370691367128	0.310949476802612	0.755839030507532	ERN1	VEGFA	CD163	ITGB1	VEGFA->ITGB1	ERN1->CD163	0.9979497947355724	cerad
ERN1:VEGFA->CCL3:GRIN2B	0.0025922387770035	0.0028109794726989	0.922183460313438	0.356432888856166	ERN1	VEGFA	CCL3	GRIN2B	VEGFA->GRIN2B	ERN1->CCL3	0.999999999990113	cerad
HSPA1A:APP->FRMD4A:AGER	0.0025921624308131	0.0028986642478079	0.894261014456363	0.371182253660456	HSPA1A	APP	FRMD4A	AGER	APP->AGER	HSPA1A->FRMD4A	0.9096973863567236	cerad
MKI67:APP->HSPA1A:CD74	0.0025919424606393	0.0086362576730159	0.300123335682531	0.76408307990972	MKI67	APP	HSPA1A	CD74	APP->CD74	MKI67->HSPA1A	0.99999999996712	cerad
IFI44L:HLA-DPA1->HIST:CD4	0.0025918740864229	0.0041640916425385	0.622434448835262	0.53365623446303	IFI44L	HLA-DPA1	HIST	CD4	HLA-DPA1->CD4	IFI44L->HIST	0.9089807366617716	cerad
TMEM163:APOE->HSPA1A:SCARB1	0.0025913780524728	0.0024609306751181	1.05300733526287	0.292337630221645	TMEM163	APOE	HSPA1A	SCARB1	APOE->SCARB1	TMEM163->HSPA1A	0.8838091109130187	cerad
CD163:ARF6->PICALM:PLD1	0.0025912018509391	0.0015595627343921	1.66149254133662	0.0966145656753381	CD163	ARF6	PICALM	PLD1	ARF6->PLD1	CD163->PICALM	0.5447664666994968	cerad
CD163:PKM->HIF1A:CD44	0.002591180347082	0.0026298775347185	0.985285555268001	0.324483825935539	CD163	PKM	HIF1A	CD44	PKM->CD44	CD163->HIF1A	0.6477919858350797	cerad
HIST:COL9A2->IFI44L:CD44	0.0025900474956833	0.0020214879165991	1.28125796568735	0.20010307195881	HIST	COL9A2	IFI44L	CD44	COL9A2->CD44	HIST->IFI44L	0.8447730316016234	cerad
GPNMB:TGS1->PICALM:RXRA	0.0025895160076119	0.0059543828450746	0.434892427139436	0.663640511653783	GPNMB	TGS1	PICALM	RXRA	TGS1->RXRA	GPNMB->PICALM	0.8494044913536553	cerad
IFI44L:GNAS->PICALM:ADCY9	0.0025890729900451	0.0025936196993854	0.998246963754409	0.318159618372405	IFI44L	GNAS	PICALM	ADCY9	GNAS->ADCY9	IFI44L->PICALM	0.8231575299060677	cerad
HIF1A:PDGFC->MKI67:FLT1	0.0025887847542132	0.0018075733877148	1.4321879110458	0.152090050505315	HIF1A	PDGFC	MKI67	FLT1	PDGFC->FLT1	HIF1A->MKI67	0.7849491870505443	cerad
HIST:LGALS3BP->HIF1A:CD33	0.0025886325558168	0.0013773484698405	1.87943183043324	0.0601855534898287	HIST	LGALS3BP	HIF1A	CD33	LGALS3BP->CD33	HIST->HIF1A	0.4453313306899324	cerad
CD163:JAM3->IFI44L:ITGAM_ITGB2	0.0025885657395834	0.0012372589590911	2.09217781012067	0.0364226127120776	CD163	JAM3	IFI44L	ITGAM_ITGB2	JAM3->ITGAM_ITGB2	CD163->IFI44L	0.8183184950498787	cerad
CCL3:HLA-DMA->MKI67:CD4	0.0025885403321186	0.040488453327737	0.0639328035369868	0.949023732253581	CCL3	HLA-DMA	MKI67	CD4	HLA-DMA->CD4	CCL3->MKI67	0.999999999968418	cerad
TMEM163:TGFB1->HIST:SMAD3	0.0025882568670423	0.0082605560447667	0.313327196500534	0.754032089828897	TMEM163	TGFB1	HIST	SMAD3	TGFB1->SMAD3	TMEM163->HIST	0.9905069176186436	cerad
PICALM:BSG->HIF1A:SLC16A1	0.0025879971232306	0.0035286188702381	0.733430619288157	0.463295829732415	PICALM	BSG	HIF1A	SLC16A1	BSG->SLC16A1	PICALM->HIF1A	0.7498716393265484	cerad
PICALM:ADAM15->TMEM163:ITGA5	0.0025878417475998	0.0014024550160015	1.84522264035088	0.0650051583689624	PICALM	ADAM15	TMEM163	ITGA5	ADAM15->ITGA5	PICALM->TMEM163	0.8939516769563739	cerad
CD163:IL10->TMEM163:CD70	0.0025875154917364	0.010318235729865	0.250771116252669	0.801991074031213	CD163	IL10	TMEM163	CD70	IL10->CD70	CD163->TMEM163	0.9865602794676304	cerad
HIST:VEGFA->GPNMB:ITGAV	0.0025870809768404	0.0039967575027383	0.647294957241693	0.517441064590519	HIST	VEGFA	GPNMB	ITGAV	VEGFA->ITGAV	HIST->GPNMB	0.7791353961075631	cerad
PICALM:WNT2B->CCL3:FZD2_LRP6	0.0025870464906104	0.00316139836859	0.818323472395609	0.413172506625978	PICALM	WNT2B	CCL3	FZD2_LRP6	WNT2B->FZD2_LRP6	PICALM->CCL3	0.634611366386306	cerad
IFI44L:HSP90B1->GPNMB:LRP1	0.0025869158335965	0.0106912686658819	0.241965281618259	0.808807065216005	IFI44L	HSP90B1	GPNMB	LRP1	HSP90B1->LRP1	IFI44L->GPNMB	0.9888758273386468	cerad
HIST:C3->IFI44L:C5AR2	0.0025869108092082	0.0018305108540558	1.41321795687608	0.157591648260537	HIST	C3	IFI44L	C5AR2	C3->C5AR2	HIST->IFI44L	0.8322808923759611	cerad
GPNMB:GNAS->TMEM163:ADCY1	0.0025864505116622	0.0018882603915634	1.36975309296227	0.170763989030869	GPNMB	GNAS	TMEM163	ADCY1	GNAS->ADCY1	GPNMB->TMEM163	0.7387313161466991	cerad
CCL3:CD99->AIF1:PILRA	0.0025862595976485	0.0026616669465886	0.971669126733983	0.331215180588292	CCL3	CD99	AIF1	PILRA	CD99->PILRA	CCL3->AIF1	0.6720115308491627	cerad
TMEM163:SEMA3A->TMEM163:NRP1_PLXNA4	0.0025862052540293	0.0029287122475358	0.88305201584939	0.377208168137398	TMEM163	SEMA3A	TMEM163	NRP1_PLXNA4	SEMA3A->NRP1_PLXNA4	TMEM163->TMEM163	0.8038510249765632	cerad
PICALM:ADAM10->HIF1A:TREM2	0.0025859591213156	0.0049490127640585	0.522520196370445	0.601308188291452	PICALM	ADAM10	HIF1A	TREM2	ADAM10->TREM2	PICALM->HIF1A	0.8280674124330536	cerad
IFI44L:TGFB2->TMEM163:ENG	0.0025858386966293	0.0018776852157654	1.37714174608083	0.168468428124088	IFI44L	TGFB2	TMEM163	ENG	TGFB2->ENG	IFI44L->TMEM163	0.815947003956641	cerad
GPNMB:APOE->HSPA1A:SDC2	0.0025856703777917	0.0013840663254037	1.86816941524646	0.061738460436577	GPNMB	APOE	HSPA1A	SDC2	APOE->SDC2	GPNMB->HSPA1A	0.9237333572967742	cerad
AIF1:GSTO1->GPNMB:RYR1	0.0025852070460624	0.0026012049291934	0.993849818231765	0.320295988160636	AIF1	GSTO1	GPNMB	RYR1	GSTO1->RYR1	AIF1->GPNMB	0.8497625553805478	cerad
TMEM163:FARP2->TMEM163:PLXNA1	0.0025850916941771	0.0023320975260105	1.10848352838802	0.267653048904854	TMEM163	FARP2	TMEM163	PLXNA1	FARP2->PLXNA1	TMEM163->TMEM163	0.7868437570132808	cerad
FRMD4A:LGALS9->GPNMB:LRP1	0.0025846725908448	0.0087851149970824	0.294210444792488	0.768597099882543	FRMD4A	LGALS9	GPNMB	LRP1	LGALS9->LRP1	FRMD4A->GPNMB	0.9160658796355916	cerad
GPNMB:LAMA2->GPNMB:ITGA9_ITGB1	0.0025844567717148	0.0028685495487367	0.90096291795031	0.367608036227096	GPNMB	LAMA2	GPNMB	ITGA9_ITGB1	LAMA2->ITGA9_ITGB1	GPNMB->GPNMB	0.6845932908461074	cerad
IFI44L:B2M->MKI67:KLRD1	0.0025844457395003	0.0021804064273988	1.18530458680748	0.235897040614617	IFI44L	B2M	MKI67	KLRD1	B2M->KLRD1	IFI44L->MKI67	0.5200105382619786	cerad
CD163:C3->GPNMB:CR1	0.0025843106144558	0.0018845507364032	1.37131389701297	0.170277125387571	CD163	C3	GPNMB	CR1	C3->CR1	CD163->GPNMB	0.4399299579618266	cerad
GPNMB:SPP1->HIST:PTGER4	0.0025842127023254	0.0017206857783412	1.50185044524319	0.133135736989064	GPNMB	SPP1	HIST	PTGER4	SPP1->PTGER4	GPNMB->HIST	0.5143697281744558	cerad
IFI44L:WNT5A->HIST:LRP6	0.002583658198121	0.001838886181623	1.40501256898922	0.160017540760908	IFI44L	WNT5A	HIST	LRP6	WNT5A->LRP6	IFI44L->HIST	0.8069940337983981	cerad
GPNMB:SEMA4D->HIF1A:PLXNB2	0.0025835507670326	0.0025500797237288	1.01312548897681	0.311000224858358	GPNMB	SEMA4D	HIF1A	PLXNB2	SEMA4D->PLXNB2	GPNMB->HIF1A	0.618158315045237	cerad
FRMD4A:CALM1->HIST:PDE1C	0.0025835082904317	0.0025295598682856	1.02132719720239	0.307099445061829	FRMD4A	CALM1	HIST	PDE1C	CALM1->PDE1C	FRMD4A->HIST	0.8843463361606281	cerad
HIF1A:IGSF11->IFI44L:VSIR	0.0025833516188557	0.0018277390325719	1.41341382594458	0.157534082718358	HIF1A	IGSF11	IFI44L	VSIR	IGSF11->VSIR	HIF1A->IFI44L	0.7649765451569155	cerad
HIST:HGF->CD163:ITGB1	0.0025832022880167	0.0018114057046318	1.42607604768576	0.153846391839893	HIST	HGF	CD163	ITGB1	HGF->ITGB1	HIST->CD163	0.766484702202324	cerad
TMEM163:CD55->IFI44L:ADGRE2	0.0025830618021722	0.0024114659982736	1.07115829293113	0.284098261117152	TMEM163	CD55	IFI44L	ADGRE2	CD55->ADGRE2	TMEM163->IFI44L	0.8420822209870346	cerad
TMEM163:GNAS->GPNMB:TSHR	0.0025826048544648	0.0021413313735506	1.20607435465839	0.227788822125795	TMEM163	GNAS	GPNMB	TSHR	GNAS->TSHR	TMEM163->GPNMB	0.7476005723523621	cerad
CD163:ANXA1->PICALM:DYSF	0.0025825916148066	0.0015319988081016	1.68576607315169	0.0918408648282979	CD163	ANXA1	PICALM	DYSF	ANXA1->DYSF	CD163->PICALM	0.5372690592455427	cerad
CD163:COL18A1->PICALM:ITGB5	0.0025823800581121	0.0017167739673619	1.50420504225158	0.132528579866194	CD163	COL18A1	PICALM	ITGB5	COL18A1->ITGB5	CD163->PICALM	0.6231942307961558	cerad
IFI44L:CALM1->IFI44L:INSR	0.0025823595988266	0.0058460066141896	0.441730529787393	0.658684214602044	IFI44L	CALM1	IFI44L	INSR	CALM1->INSR	IFI44L->IFI44L	0.894128784927881	cerad
MKI67:IL10->TMEM163:IFNLR1	0.0025822620557031	0.0127799549823712	0.202055645678342	0.839873222244779	MKI67	IL10	TMEM163	IFNLR1	IL10->IFNLR1	MKI67->TMEM163	0.999999999964177	cerad
FRMD4A:SEMA5A->CD163:PLXNA1	0.0025810193236352	0.0022495400097512	1.14735426462615	0.251235235191487	FRMD4A	SEMA5A	CD163	PLXNA1	SEMA5A->PLXNA1	FRMD4A->CD163	0.811329592847872	cerad
HIF1A:MAML2->ERN1:NOTCH1	0.0025808851782413	0.0114639952771282	0.225129644234103	0.821878420093979	HIF1A	MAML2	ERN1	NOTCH1	MAML2->NOTCH1	HIF1A->ERN1	0.9376359440508776	cerad
CCL3:COL4A3->HIST:ITGA9_ITGB1	0.0025808751345052	0.0030495866497965	0.846303263649666	0.397383587671859	CCL3	COL4A3	HIST	ITGA9_ITGB1	COL4A3->ITGA9_ITGB1	CCL3->HIST	0.7398285850095594	cerad
CCL3:MYL9->GPNMB:CD69	0.0025807211556304	0.0025100986266419	1.02813536019619	0.303886159414559	CCL3	MYL9	GPNMB	CD69	MYL9->CD69	CCL3->GPNMB	0.7012757524951361	cerad
CD163:SELPLG->IFI44L:ITGB2	0.0025805305885052	0.0019328190546127	1.33511234916003	0.181839578274989	CD163	SELPLG	IFI44L	ITGB2	SELPLG->ITGB2	CD163->IFI44L	0.8183184950498787	cerad
GPNMB:IL16->TMEM163:CD4	0.002580416524351	0.001902554903189	1.35629017592383	0.175006860008442	GPNMB	IL16	TMEM163	CD4	IL16->CD4	GPNMB->TMEM163	0.7387313161466991	cerad
GPNMB:NECTIN3->IFI44L:CADM1	0.002580398159843	0.0032763797423115	0.787576032936454	0.430944738297336	GPNMB	NECTIN3	IFI44L	CADM1	NECTIN3->CADM1	GPNMB->IFI44L	0.8379683364350443	cerad
GPNMB:HLA-B->GPNMB:LILRA1	0.0025801912382458	0.0022326208162332	1.15567821435929	0.247812802425432	GPNMB	HLA-B	GPNMB	LILRA1	HLA-B->LILRA1	GPNMB->GPNMB	0.5853872996458787	cerad
IFI44L:COL9A2->HIST:ITGA9_ITGB1	0.0025801651323515	0.0021132457620833	1.220948920682	0.222105360246144	IFI44L	COL9A2	HIST	ITGA9_ITGB1	COL9A2->ITGA9_ITGB1	IFI44L->HIST	0.8069940337983981	cerad
HSPA1A:CD99->GPNMB:CD81	0.0025797775565715	0.0030201419287215	0.85419083521799	0.392999260357307	HSPA1A	CD99	GPNMB	CD81	CD99->CD81	HSPA1A->GPNMB	0.9642104937596788	cerad
GPNMB:NUCB2->AIF1:ERAP1	0.0025794489476778	0.0018941655345202	1.36178644404023	0.173265290910829	GPNMB	NUCB2	AIF1	ERAP1	NUCB2->ERAP1	GPNMB->AIF1	0.7976899199563466	cerad
TMEM163:MFNG->TMEM163:NOTCH1	0.0025793633393202	0.0037693664965888	0.684296244913945	0.493788117688123	TMEM163	MFNG	TMEM163	NOTCH1	MFNG->NOTCH1	TMEM163->TMEM163	0.8490885334039449	cerad
MKI67:MFGE8->MKI67:ITGB5	0.0025793511530442	0.0029353084974836	0.878732560906436	0.37954629958805	MKI67	MFGE8	MKI67	ITGB5	MFGE8->ITGB5	MKI67->MKI67	0.8090023572259046	cerad
HIF1A:GNAI2->HSPA1A:C5AR1	0.0025789475781088	0.0031159511774298	0.827659815978271	0.407863182476211	HIF1A	GNAI2	HSPA1A	C5AR1	GNAI2->C5AR1	HIF1A->HSPA1A	0.8304922442899016	cerad
FRMD4A:SPP1->AIF1:PTGER4	0.0025788064097413	0.0012098137199148	2.13157312344159	0.0330419551743862	FRMD4A	SPP1	AIF1	PTGER4	SPP1->PTGER4	FRMD4A->AIF1	0.3730262834160968	cerad
PICALM:IGF1->HIF1A:IGF1R	0.0025784310774438	0.0019764932739824	1.30454836926846	0.192046678957184	PICALM	IGF1	HIF1A	IGF1R	IGF1->IGF1R	PICALM->HIF1A	0.5629336108276753	cerad
HSPA1A:CALR->GPNMB:LRP1	0.0025777604788956	0.0068429587277444	0.376702619649633	0.706394615841687	HSPA1A	CALR	GPNMB	LRP1	CALR->LRP1	HSPA1A->GPNMB	0.9853408478807392	cerad
HIST:HLA-DPA1->PICALM:CD4	0.0025774994327711	0.007407843760528	0.347941926975448	0.727883797050117	HIST	HLA-DPA1	PICALM	CD4	HLA-DPA1->CD4	HIST->PICALM	0.95766453556723	cerad
GPNMB:WNT5B->CCL3:FZD2_LRP6	0.0025774791962078	0.0138339188285303	0.186315911503844	0.852197030354736	GPNMB	WNT5B	CCL3	FZD2_LRP6	WNT5B->FZD2_LRP6	GPNMB->CCL3	0.9781263768233616	cerad
HIST:C5->FRMD4A:C5AR2	0.0025771673770309	0.0020459743346923	1.25962839969764	0.20780344558466	HIST	C5	FRMD4A	C5AR2	C5->C5AR2	HIST->FRMD4A	0.903485599331192	cerad
GPNMB:GNAS->TMEM163:VIPR1	0.0025769926101188	0.0016699011659386	1.54320067719123	0.122782093063272	GPNMB	GNAS	TMEM163	VIPR1	GNAS->VIPR1	GPNMB->TMEM163	0.7387313161466991	cerad
PICALM:HGF->HIF1A:NRP1	0.0025764264277463	0.0016329999145697	1.5777260027752	0.114628569879247	PICALM	HGF	HIF1A	NRP1	HGF->NRP1	PICALM->HIF1A	0.4442967824777015	cerad
GPNMB:ANGPT2->CD163:ITGA5_ITGB1	0.002575902537775	0.0039485914105157	0.652359859496981	0.51416905274518	GPNMB	ANGPT2	CD163	ITGA5_ITGB1	ANGPT2->ITGA5_ITGB1	GPNMB->CD163	0.7322644566347231	cerad
PICALM:CXCL12->ERN1:ITGA5	0.0025758402534611	0.0159812010891852	0.1611793906532	0.871952112755486	PICALM	CXCL12	ERN1	ITGA5	CXCL12->ITGA5	PICALM->ERN1	0.9951231607932832	cerad
FRMD4A:LIN7C->FRMD4A:ABCA1	0.0025755818938168	0.0023807328062551	1.08184416455712	0.279321778528207	FRMD4A	LIN7C	FRMD4A	ABCA1	LIN7C->ABCA1	FRMD4A->FRMD4A	0.7604004817574781	cerad
HIF1A:GNAI2->FRMD4A:OPRM1	0.0025753012681605	0.0076908374721394	0.334853164884801	0.73773585345402	HIF1A	GNAI2	FRMD4A	OPRM1	GNAI2->OPRM1	HIF1A->FRMD4A	0.9295575064176186	cerad
FRMD4A:SORBS1->FRMD4A:ITGB5	0.0025750695618264	0.0058285659425161	0.441801566152444	0.658632805154684	FRMD4A	SORBS1	FRMD4A	ITGB5	SORBS1->ITGB5	FRMD4A->FRMD4A	0.9500758211148336	cerad
TMEM163:PODXL->PICALM:SELL	0.0025742014417982	0.010265317185246	0.250766868216998	0.801994358558643	TMEM163	PODXL	PICALM	SELL	PODXL->SELL	TMEM163->PICALM	0.9773880268132548	cerad
PICALM:SELL->TMEM163:PODXL	0.0025742014417982	0.010265317185246	0.250766868216998	0.801994358558643	PICALM	SELL	TMEM163	PODXL	SELL->PODXL	PICALM->TMEM163	0.9984545118795352	cerad
GPNMB:ICAM1->CD163:ITGAX_ITGB2	0.0025740296739405	0.0026821178622343	0.959700433073543	0.337206005256488	GPNMB	ICAM1	CD163	ITGAX_ITGB2	ICAM1->ITGAX_ITGB2	GPNMB->CD163	0.6010033019148715	cerad
CD163:CALR->MKI67:ITGAV	0.0025734291809589	0.0048621980594048	0.529272799980084	0.596616221467638	CD163	CALR	MKI67	ITGAV	CALR->ITGAV	CD163->MKI67	0.9079698764026444	cerad
PICALM:CCL2->TMEM163:CCR5	0.0025731882543342	0.0127351424635556	0.202054139692432	0.839874399567913	PICALM	CCL2	TMEM163	CCR5	CCL2->CCR5	PICALM->TMEM163	0.9984545118795352	cerad
GPNMB:EFNB1->CD163:EPHB6	0.002573128629856	0.0037783900561177	0.681011910268454	0.49586395417929	GPNMB	EFNB1	CD163	EPHB6	EFNB1->EPHB6	GPNMB->CD163	0.7194824548668209	cerad
HIST:NAMPT->MKI67:INSR	0.0025730201743073	0.0050007496304297	0.514526893858167	0.606883662494605	HIST	NAMPT	MKI67	INSR	NAMPT->INSR	HIST->MKI67	0.92049102627145	cerad
HIST:ADAM17->IFI44L:ITGA5	0.0025729762027145	0.0029321048283502	0.877518490415709	0.38020508012104	HIST	ADAM17	IFI44L	ITGA5	ADAM17->ITGA5	HIST->IFI44L	0.8591730509844231	cerad
HIF1A:HGF->GPNMB:NRP1	0.0025726333449364	0.0039503345533504	0.651244422514664	0.514888718677565	HIF1A	HGF	GPNMB	NRP1	HGF->NRP1	HIF1A->GPNMB	0.7628999535943641	cerad
AIF1:TLN1->GPNMB:ITGB5	0.0025725874420339	0.0040806491616542	0.630435830212628	0.528409474514031	AIF1	TLN1	GPNMB	ITGB5	TLN1->ITGB5	AIF1->GPNMB	0.940687604674513	cerad
AIF1:ADAM10->ERN1:NOTCH1	0.0025725162630602	0.006264583184795	0.410644441485595	0.68133327138674	AIF1	ADAM10	ERN1	NOTCH1	ADAM10->NOTCH1	AIF1->ERN1	0.999999958043551	cerad
IFI44L:APP->CD163:APLP2	0.0025719991896834	0.0066356503950121	0.387603179277907	0.698309715794941	IFI44L	APP	CD163	APLP2	APP->APLP2	IFI44L->CD163	0.9537294010785566	cerad
TMEM163:GNAI2->FRMD4A:FPR1	0.0025719755283052	0.0021209975824313	1.21262539364002	0.225273075633344	TMEM163	GNAI2	FRMD4A	FPR1	GNAI2->FPR1	TMEM163->FRMD4A	0.6954581623623365	cerad
FRMD4A:NRG1->MKI67:HLA-DPB1	0.0025715895387537	0.0013260789220049	1.93924320497125	0.0524717309777184	FRMD4A	NRG1	MKI67	HLA-DPB1	NRG1->HLA-DPB1	FRMD4A->MKI67	0.8141850384451973	cerad
AIF1:TGFB1->HIF1A:ACVR1_TGFBR2	0.0025713000490075	0.0020492490623456	1.25475233647997	0.209568680164992	AIF1	TGFB1	HIF1A	ACVR1_TGFBR2	TGFB1->ACVR1_TGFBR2	AIF1->HIF1A	0.9135666998068188	cerad
AIF1:TGFB1->HIF1A:ACVR1_TGFBR1_TGFBR2	0.0025713000490075	0.0020492490623456	1.25475233647997	0.209568680164992	AIF1	TGFB1	HIF1A	ACVR1_TGFBR1_TGFBR2	TGFB1->ACVR1_TGFBR1_TGFBR2	AIF1->HIF1A	0.9135666998068188	cerad
ERN1:SERPINA1->HSPA1A:LRP1	0.0025709630664241	0.0031767402784673	0.809308549348742	0.418337689841957	ERN1	SERPINA1	HSPA1A	LRP1	SERPINA1->LRP1	ERN1->HSPA1A	0.8408797785767981	cerad
CD163:SERPINE1->FRMD4A:LRP1	0.0025707149460609	0.0017910618942532	1.43530212680499	0.151201021980765	CD163	SERPINE1	FRMD4A	LRP1	SERPINE1->LRP1	CD163->FRMD4A	0.7846167840290408	cerad
HIF1A:HLA-A->HIF1A:LILRB1	0.0025704350948017	0.0064242414010418	0.400114960559367	0.689071845643667	HIF1A	HLA-A	HIF1A	LILRB1	HLA-A->LILRB1	HIF1A->HIF1A	0.8749329253679416	cerad
HIF1A:ADAM15->PICALM:ITGA5	0.0025697726740236	0.0016122897336106	1.59386530873009	0.110966205967823	HIF1A	ADAM15	PICALM	ITGA5	ADAM15->ITGA5	HIF1A->PICALM	0.4768371790580609	cerad
CD163:ADAM10->HIST:TSPAN15	0.0025694614356727	0.0031244419353219	0.82237451963019	0.410863776578782	CD163	ADAM10	HIST	TSPAN15	ADAM10->TSPAN15	CD163->HIST	0.8388048961502531	cerad
HIST:GNAI2->CCL3:CCR5	0.0025691611050523	0.0080687125066327	0.318410291969186	0.750173732360327	HIST	GNAI2	CCL3	CCR5	GNAI2->CCR5	HIST->CCL3	0.939798764461496	cerad
PICALM:GNAS->PICALM:ADCY9	0.0025690743412645	0.0082040723772948	0.313146230690817	0.754169567036927	PICALM	GNAS	PICALM	ADCY9	GNAS->ADCY9	PICALM->PICALM	0.91182304270863	cerad
GPNMB:CXCL12->HIST:ITGA5	0.0025683565198772	0.0031856358343609	0.806230420996149	0.420110001071359	GPNMB	CXCL12	HIST	ITGA5	CXCL12->ITGA5	GPNMB->HIST	0.6750036400615568	cerad
PICALM:IL16->CCL3:CD4	0.0025681899260355	0.001625284740892	1.58014768822966	0.114073048398989	PICALM	IL16	CCL3	CD4	IL16->CD4	PICALM->CCL3	0.4157707404237718	cerad
HIST:GNAI2->AIF1:C5AR1	0.0025676411802708	0.0021163523454667	1.21323898913657	0.225038461468071	HIST	GNAI2	AIF1	C5AR1	GNAI2->C5AR1	HIST->AIF1	0.7454705612232521	cerad
IFI44L:WNT2B->HIST:FZD2_LRP6	0.0025673316860562	0.0051802319667807	0.495601683963132	0.620175464477635	IFI44L	WNT2B	HIST	FZD2_LRP6	WNT2B->FZD2_LRP6	IFI44L->HIST	0.9297094911951528	cerad
HSPA1A:HSPA1A->CD163:GRIN2D	0.0025667611922858	0.0016664497850576	1.5402571474406	0.123497684840305	HSPA1A	HSPA1A	CD163	GRIN2D	HSPA1A->GRIN2D	HSPA1A->CD163	0.9129646783005	cerad
MKI67:LTBP1->AIF1:ITGB5	0.00256665659812	0.001827694720755	1.40431362468442	0.1602254788777	MKI67	LTBP1	AIF1	ITGB5	LTBP1->ITGB5	MKI67->AIF1	0.6174144979291243	cerad
IFI44L:MTMR4->GPNMB:SMAD3	0.0025665516642999	0.003017463736672	0.850565868649216	0.395010556046883	IFI44L	MTMR4	GPNMB	SMAD3	MTMR4->SMAD3	IFI44L->GPNMB	0.906073048156984	cerad
FRMD4A:HLA-C->GPNMB:LILRB2	0.0025662492509061	0.0020294279001156	1.26451856247756	0.206043962448155	FRMD4A	HLA-C	GPNMB	LILRB2	HLA-C->LILRB2	FRMD4A->GPNMB	0.5283178524311667	cerad
CD163:JAM3->IFI44L:ITGB1	0.0025661367592771	0.001527723707357	1.67971259915617	0.0930132472409766	CD163	JAM3	IFI44L	ITGB1	JAM3->ITGB1	CD163->IFI44L	0.8183184950498787	cerad
MKI67:GSTO1->MKI67:RYR1	0.0025654262733233	0.0027485759530894	0.933365610813751	0.350631229751465	MKI67	GSTO1	MKI67	RYR1	GSTO1->RYR1	MKI67->MKI67	0.8058658655537325	cerad
HIST:ADM->IFI44L:RAMP1	0.0025652960166472	0.0020478187705237	1.25269679796478	0.210316071741493	HIST	ADM	IFI44L	RAMP1	ADM->RAMP1	HIST->IFI44L	0.8447730316016234	cerad
PICALM:F13A1->AIF1:ITGA9	0.0025646731246033	0.0042732744815212	0.600165782865979	0.548395755136106	PICALM	F13A1	AIF1	ITGA9	F13A1->ITGA9	PICALM->AIF1	0.8554444505903236	cerad
PICALM:ADAM10->CD163:TSPAN15	0.0025645047576689	0.0086747959892598	0.295627097264766	0.767514877482202	PICALM	ADAM10	CD163	TSPAN15	ADAM10->TSPAN15	PICALM->CD163	0.954370593727869	cerad
IFI44L:ADAM9->FRMD4A:ITGB1	0.0025642852827597	0.0060324189285711	0.425084085359959	0.670775378975532	IFI44L	ADAM9	FRMD4A	ITGB1	ADAM9->ITGB1	IFI44L->FRMD4A	0.9668887518202826	cerad
HIF1A:GRN->MKI67:TNFRSF1B	0.0025642163406767	0.0022188054701568	1.15567424687099	0.247814425866636	HIF1A	GRN	MKI67	TNFRSF1B	GRN->TNFRSF1B	HIF1A->MKI67	0.7849491870505443	cerad
MKI67:SERPINE1->MKI67:ITGB5	0.0025635549040123	0.0030861786475058	0.830656678311279	0.406167606175683	MKI67	SERPINE1	MKI67	ITGB5	SERPINE1->ITGB5	MKI67->MKI67	0.8139009118416961	cerad
GPNMB:GNAS->MKI67:TSHR	0.002563514495882	0.0069472382291856	0.368997637811329	0.712129485483334	GPNMB	GNAS	MKI67	TSHR	GNAS->TSHR	GPNMB->MKI67	0.999999999921381	cerad
IFI44L:SPP1->AIF1:PTGER4	0.002562848478449	0.001323781492993	1.93600567164183	0.0528670063310508	IFI44L	SPP1	AIF1	PTGER4	SPP1->PTGER4	IFI44L->AIF1	0.9622240597614048	cerad
MKI67:PROS1->HSPA1A:MERTK	0.0025626459099296	0.0023002927353677	1.11405208151475	0.265256844129521	MKI67	PROS1	HSPA1A	MERTK	PROS1->MERTK	MKI67->HSPA1A	0.99999999996712	cerad
PICALM:CALCB->HIF1A:TSHR	0.0025618023091532	0.0019484572198392	1.31478499146348	0.188582172919771	PICALM	CALCB	HIF1A	TSHR	CALCB->TSHR	PICALM->HIF1A	0.5580829752435473	cerad
FRMD4A:CALM1->HIF1A:GRM5	0.002561641347982	0.0043069161697119	0.594773904817702	0.55199461293656	FRMD4A	CALM1	HIF1A	GRM5	CALM1->GRM5	FRMD4A->HIF1A	0.8738246993004335	cerad
FRMD4A:AFDN->HIF1A:EPHB2	0.0025611892387796	0.0020790360879759	1.2319118718488	0.217982006180496	FRMD4A	AFDN	HIF1A	EPHB2	AFDN->EPHB2	FRMD4A->HIF1A	0.8068493218479617	cerad
PICALM:TNFSF10->FRMD4A:TNFRSF10A	0.0025602842656147	0.0040804512708421	0.627451253715459	0.530363479867398	PICALM	TNFSF10	FRMD4A	TNFRSF10A	TNFSF10->TNFRSF10A	PICALM->FRMD4A	0.8702065796701037	cerad
IFI44L:SERPINE1->GPNMB:ITGB5	0.0025601224977257	0.0055943677553638	0.457624991719768	0.647221885276399	IFI44L	SERPINE1	GPNMB	ITGB5	SERPINE1->ITGB5	IFI44L->GPNMB	0.9388620497279452	cerad
FRMD4A:HMGB1->CD163:CXCR4	0.0025600934702026	0.0028202827280656	0.907743555185527	0.364013726386356	FRMD4A	HMGB1	CD163	CXCR4	HMGB1->CXCR4	FRMD4A->CD163	0.8541911362732493	cerad
PICALM:VEGFA->HIF1A:NRP1	0.0025596937080865	0.0020914767180521	1.22386909019505	0.221001615622757	PICALM	VEGFA	HIF1A	NRP1	VEGFA->NRP1	PICALM->HIF1A	0.5876876274310676	cerad
IFI44L:TGFB1->HIST:CXCR4	0.002559638932923	0.0021681982233137	1.1805373260619	0.237786573983199	IFI44L	TGFB1	HIST	CXCR4	TGFB1->CXCR4	IFI44L->HIST	0.8069940337983981	cerad
CD163:CIRBP->GPNMB:TREM1	0.0025592517957063	0.0012524808422358	2.04334606119614	0.0410181929237398	CD163	CIRBP	GPNMB	TREM1	CIRBP->TREM1	CD163->GPNMB	0.2024567687428625	cerad
HIST:ADAM10->HIF1A:TREM2	0.0025592489911882	0.0043124104543974	0.593461364184043	0.552872432156034	HIST	ADAM10	HIF1A	TREM2	ADAM10->TREM2	HIST->HIF1A	0.8277980678183241	cerad
HIF1A:TNF->IFI44L:TNFRSF1B	0.002559095239802	0.0068693878641298	0.372536140107174	0.709493709283141	HIF1A	TNF	IFI44L	TNFRSF1B	TNF->TNFRSF1B	HIF1A->IFI44L	0.8921679516732831	cerad
GPNMB:SELPLG->TMEM163:ITGAM	0.0025584653041979	0.0026474923477491	0.966373068603223	0.333857535224053	GPNMB	SELPLG	TMEM163	ITGAM	SELPLG->ITGAM	GPNMB->TMEM163	0.8084192070228897	cerad
CD163:ADAM10->CCL3:NOTCH1	0.002558333037594	0.0023421736565102	1.09229007442851	0.274705621650355	CD163	ADAM10	CCL3	NOTCH1	ADAM10->NOTCH1	CD163->CCL3	0.5812105928487185	cerad
HSPA1A:APP->MKI67:LRP6	0.0025580504731585	0.0014957880609694	1.71016906733476	0.0872346139285015	HSPA1A	APP	MKI67	LRP6	APP->LRP6	HSPA1A->MKI67	0.9051085001601118	cerad
TMEM163:ADAM10->IFI44L:TSPAN17	0.0025579636086678	0.0017022071448648	1.50273344603488	0.132907794298447	TMEM163	ADAM10	IFI44L	TSPAN17	ADAM10->TSPAN17	TMEM163->IFI44L	0.7800175511972027	cerad
ERN1:VEGFA->HSPA1A:NRP1	0.0025579498354163	0.0083265739748133	0.307203159805429	0.758688740569469	ERN1	VEGFA	HSPA1A	NRP1	VEGFA->NRP1	ERN1->HSPA1A	0.9361842125892076	cerad
PICALM:IGF1->FRMD4A:IGF1R	0.002557785306627	0.0028645923904419	0.892896774829586	0.371912454423121	PICALM	IGF1	FRMD4A	IGF1R	IGF1->IGF1R	PICALM->FRMD4A	0.8438202385732131	cerad
MKI67:CD99->HSPA1A:CD99L2	0.0025574975820228	0.0027994844997945	0.913560186602404	0.360947994615612	MKI67	CD99	HSPA1A	CD99L2	CD99->CD99L2	MKI67->HSPA1A	0.99999999996712	cerad
HIF1A:NECTIN3->HIF1A:NECTIN2	0.0025571155819326	0.0026418034862325	0.96794314764848	0.333072763810827	HIF1A	NECTIN3	HIF1A	NECTIN2	NECTIN3->NECTIN2	HIF1A->HIF1A	0.6901094865154996	cerad
GPNMB:C1QA->AIF1:CD93	0.0025570315580117	0.002441338000657	1.04738940586006	0.294920015856283	GPNMB	C1QA	AIF1	CD93	C1QA->CD93	GPNMB->AIF1	0.8201270525496254	cerad
MKI67:C3->CD163:ITGAX	0.0025569877706125	0.0108258156344565	0.236193544851638	0.813282488296486	MKI67	C3	CD163	ITGAX	C3->ITGAX	MKI67->CD163	0.999999999979724	cerad
AIF1:CALM3->HIF1A:KCNQ1	0.0025567451350662	0.0035605011495462	0.718085749078347	0.472704416544693	AIF1	CALM3	HIF1A	KCNQ1	CALM3->KCNQ1	AIF1->HIF1A	0.9315242327105792	cerad
HIST:FN1->HIF1A:ITGA5_ITGB1	0.0025556596408001	0.0022301312131588	1.14596828461059	0.251808275117996	HIST	FN1	HIF1A	ITGA5_ITGB1	FN1->ITGA5_ITGB1	HIST->HIF1A	0.6844377192053906	cerad
TMEM163:PDCD1LG2->TMEM163:PDCD2	0.0025553412409236	0.0037124570249653	0.68831537274093	0.491254203086451	TMEM163	PDCD1LG2	TMEM163	PDCD2	PDCD1LG2->PDCD2	TMEM163->TMEM163	0.8490885334039449	cerad
HSPA1A:HEBP1->TMEM163:FPR3	0.0025547798615162	0.0178003204908526	0.143524374340853	0.88587606258352	HSPA1A	HEBP1	TMEM163	FPR3	HEBP1->FPR3	HSPA1A->TMEM163	0.999999999905909	cerad
PICALM:CCL2->PICALM:CCR1	0.0025547485317199	0.0016474269038006	1.55075076522432	0.120961423658187	PICALM	CCL2	PICALM	CCR1	CCL2->CCR1	PICALM->PICALM	0.531020649859441	cerad
MKI67:LGALS9->CCL3:LRP1	0.0025546135717586	0.0019693027863653	1.29721726361523	0.194556442369318	MKI67	LGALS9	CCL3	LRP1	LGALS9->LRP1	MKI67->CCL3	0.6431977908179691	cerad
HIF1A:ADAM10->MKI67:TSPAN5	0.0025544702031836	0.0060568790432754	0.421746940120872	0.673209738373438	HIF1A	ADAM10	MKI67	TSPAN5	ADAM10->TSPAN5	HIF1A->MKI67	0.9465292234351336	cerad
GPNMB:CALM3->TMEM163:CACNA1C	0.002553952757107	0.0026992939480958	0.946155848979914	0.344069101539985	GPNMB	CALM3	TMEM163	CACNA1C	CALM3->CACNA1C	GPNMB->TMEM163	0.8084192070228897	cerad
AIF1:GNAI2->HIF1A:UNC5B	0.0025535374693852	0.002067782932998	1.23491563289138	0.216861904703801	AIF1	GNAI2	HIF1A	UNC5B	GNAI2->UNC5B	AIF1->HIF1A	0.9135666998068188	cerad
HIF1A:C1QA->GPNMB:CR1	0.0025531269045737	0.0028378438012361	0.89967139962447	0.368295147977267	HIF1A	C1QA	GPNMB	CR1	C1QA->CR1	HIF1A->GPNMB	0.7045340988548977	cerad
CD163:ADAM15->AIF1:ITGA5	0.0025529873572091	0.0016003590728703	1.59525908934313	0.110654310008527	CD163	ADAM15	AIF1	ITGA5	ADAM15->ITGA5	CD163->AIF1	0.8543716597220594	cerad
HSPA1A:CD14->GPNMB:ITGB1	0.0025523332892655	0.0022398645801432	1.13950339314816	0.254493253844479	HSPA1A	CD14	GPNMB	ITGB1	CD14->ITGB1	HSPA1A->GPNMB	0.9642104937596788	cerad
HIF1A:LIN7C->TMEM163:ABCA1	0.0025520790247753	0.0013213735319117	1.93138349084605	0.053435645239505	HIF1A	LIN7C	TMEM163	ABCA1	LIN7C->ABCA1	HIF1A->TMEM163	0.7127287667801636	cerad
CD163:ADAM17->CCL3:NOTCH1	0.0025520564793287	0.0013321119472765	1.91579730558415	0.0553909008463831	CD163	ADAM17	CCL3	NOTCH1	ADAM17->NOTCH1	CD163->CCL3	0.4307605520616319	cerad
HIST:CLEC2B->TMEM163:KLRF1	0.0025519634711054	0.0028831623134799	0.885126535947691	0.376088388925856	HIST	CLEC2B	TMEM163	KLRF1	CLEC2B->KLRF1	HIST->TMEM163	0.9061258385866114	cerad
HIF1A:ADM->HSPA1A:ADRB2	0.0025516783658555	0.0025855430908366	0.986902277861403	0.323690547460317	HIF1A	ADM	HSPA1A	ADRB2	ADM->ADRB2	HIF1A->HSPA1A	0.7789265685460596	cerad
IFI44L:HLA-F->IFI44L:LILRB2	0.0025508031097688	0.0016395498245381	1.55579481122962	0.1197568923849	IFI44L	HLA-F	IFI44L	LILRB2	HLA-F->LILRB2	IFI44L->IFI44L	0.7503655148774114	cerad
GPNMB:WNT5A->CD163:ANTXR1	0.0025505333541501	0.0024282186269713	1.05037220529494	0.293547019490927	GPNMB	WNT5A	CD163	ANTXR1	WNT5A->ANTXR1	GPNMB->CD163	0.5759237972965724	cerad
IFI44L:HGF->HIF1A:ST14	0.0025503194188818	0.0031498266308216	0.80966977481442	0.418129994019826	IFI44L	HGF	HIF1A	ST14	HGF->ST14	IFI44L->HIF1A	0.7777983037769057	cerad
TMEM163:TGFB2->HIF1A:TGFBR1_TGFBR2	0.0025502115634048	0.0021177674473707	1.20419811276776	0.228513015250483	TMEM163	TGFB2	HIF1A	TGFBR1_TGFBR2	TGFB2->TGFBR1_TGFBR2	TMEM163->HIF1A	0.634156934555166	cerad
CD163:SERPINF1->GPNMB:PLXDC1	0.0025501117346363	0.002785796714502	0.915397638801594	0.359982917510192	CD163	SERPINF1	GPNMB	PLXDC1	SERPINF1->PLXDC1	CD163->GPNMB	0.6506677158286567	cerad
HSPA1A:TGFB1->CD163:ITGB1	0.0025486749510084	0.0046595042165447	0.546984149506454	0.584389621732598	HSPA1A	TGFB1	CD163	ITGB1	TGFB1->ITGB1	HSPA1A->CD163	0.9684341070145722	cerad
CD163:SERPING1->ERN1:LRP1	0.002548580986863	0.0071803924757649	0.354936167551419	0.722637412436482	CD163	SERPING1	ERN1	LRP1	SERPING1->LRP1	CD163->ERN1	0.995317472496068	cerad
HSPA1A:TGFB2->FRMD4A:ENG	0.0025484923327832	0.0019772545751722	1.28890450667501	0.197431287115534	HSPA1A	TGFB2	FRMD4A	ENG	TGFB2->ENG	HSPA1A->FRMD4A	0.8874832942659778	cerad
CD163:TNF->CD163:TNFRSF21	0.0025482721323962	0.0021749342521071	1.17165478907112	0.241335681443207	CD163	TNF	CD163	TNFRSF21	TNF->TNFRSF21	CD163->CD163	0.7887830957465829	cerad
AIF1:MAML2->CCL3:NOTCH1	0.0025479730809688	0.0039748752910392	0.641019628141019	0.521509930476272	AIF1	MAML2	CCL3	NOTCH1	MAML2->NOTCH1	AIF1->CCL3	0.7961841999086146	cerad
PICALM:IL16->PICALM:CD9	0.0025474252090064	0.0038726651357477	0.657796406276305	0.510668963942644	PICALM	IL16	PICALM	CD9	IL16->CD9	PICALM->PICALM	0.8324950968518109	cerad
CD163:HMGB1->TMEM163:AGER	0.0025473658333454	0.0011282806396568	2.25774133119956	0.0239617908264211	CD163	HMGB1	TMEM163	AGER	HMGB1->AGER	CD163->TMEM163	0.8256563164970497	cerad
TMEM163:TGFB2->CD163:TGFBR1_TGFBR2	0.00254716296398	0.0021154304375757	1.20408731893784	0.228555830737941	TMEM163	TGFB2	CD163	TGFBR1_TGFBR2	TGFB2->TGFBR1_TGFBR2	TMEM163->CD163	0.7730386864281269	cerad
TMEM163:SIRPB2->GPNMB:CD47	0.0025471135722113	0.0036470654601238	0.698400837621619	0.484926552687572	TMEM163	SIRPB2	GPNMB	CD47	SIRPB2->CD47	TMEM163->GPNMB	0.8197864117120855	cerad
HIF1A:VEGFA->FRMD4A:NRP2	0.0025468955216717	0.0069089673873366	0.368636205511683	0.712398905194885	HIF1A	VEGFA	FRMD4A	NRP2	VEGFA->NRP2	HIF1A->FRMD4A	0.9209389239231932	cerad
ERN1:TNF->GPNMB:SEMA4C	0.0025463635219041	0.0024699762625803	1.03092631313141	0.302575376129115	ERN1	TNF	GPNMB	SEMA4C	TNF->SEMA4C	ERN1->GPNMB	0.946517843275693	cerad
HIF1A:HGF->HIF1A:NRP1	0.0025463151223121	0.0032760696863845	0.777246934915541	0.43701309607443	HIF1A	HGF	HIF1A	NRP1	HGF->NRP1	HIF1A->HIF1A	0.762427136427734	cerad
CD163:SERPINE1->HIF1A:ITGB5	0.0025460723572612	0.0012747122023527	1.9973703496067	0.0457849663128973	CD163	SERPINE1	HIF1A	ITGB5	SERPINE1->ITGB5	CD163->HIF1A	0.3153439554800801	cerad
TMEM163:APP->PICALM:NOTCH2	0.0025459872237516	0.0068994635471788	0.369012345139894	0.712118523072577	TMEM163	APP	PICALM	NOTCH2	APP->NOTCH2	TMEM163->PICALM	0.9518177677247684	cerad
TMEM163:APP->GPNMB:NOTCH2	0.0025444560302895	0.0067655932446689	0.376087644981384	0.706851739098519	TMEM163	APP	GPNMB	NOTCH2	APP->NOTCH2	TMEM163->GPNMB	0.9339706034668428	cerad
TMEM163:ANXA2->TMEM163:TLR2	0.0025442873596351	0.0018812635762759	1.35243534809285	0.176236087926197	TMEM163	ANXA2	TMEM163	TLR2	ANXA2->TLR2	TMEM163->TMEM163	0.7295472044991774	cerad
AIF1:EDA->GPNMB:EDA2R	0.0025438141228995	0.0017468394036482	1.45623811644438	0.145326805970112	AIF1	EDA	GPNMB	EDA2R	EDA->EDA2R	AIF1->GPNMB	0.8497625553805478	cerad
PICALM:SPP1->HIST:PTGER4	0.0025437125990313	0.0014072030276326	1.80763724145098	0.0706629780645074	PICALM	SPP1	HIST	PTGER4	SPP1->PTGER4	PICALM->HIST	0.581707730138177	cerad
ERN1:GNAI2->FRMD4A:OPRM1	0.0025433679645372	0.0068654683694147	0.370458041270392	0.711041234317937	ERN1	GNAI2	FRMD4A	OPRM1	GNAI2->OPRM1	ERN1->FRMD4A	0.944774272167058	cerad
HIF1A:LGALS9->IFI44L:PTPRC	0.0025433233093361	0.0055385310668565	0.459205388330453	0.646086681518848	HIF1A	LGALS9	IFI44L	PTPRC	LGALS9->PTPRC	HIF1A->IFI44L	0.8683278004688203	cerad
PICALM:ARF6->HSPA1A:PLD1	0.0025433038671038	0.003106545567146	0.818691956107478	0.412962187144331	PICALM	ARF6	HSPA1A	PLD1	ARF6->PLD1	PICALM->HSPA1A	0.9796734516813498	cerad
HIF1A:RTN4->GPNMB:RTN4RL1	0.0025432904978793	0.003876498139641	0.656079380477882	0.511773050652983	HIF1A	RTN4	GPNMB	RTN4RL1	RTN4->RTN4RL1	HIF1A->GPNMB	0.7607775422909868	cerad
HSPA1A:TNFSF13B->HSPA1A:CD40	0.0025421047635912	0.0035198238019035	0.722225005188181	0.470156152123831	HSPA1A	TNFSF13B	HSPA1A	CD40	TNFSF13B->CD40	HSPA1A->HSPA1A	0.865318071393554	cerad
HIF1A:IGSF11->MKI67:VSIR	0.0025416152976203	0.001744884889215	1.45660915131407	0.145224300127331	HIF1A	IGSF11	MKI67	VSIR	IGSF11->VSIR	HIF1A->MKI67	0.7849491870505443	cerad
TMEM163:ANXA2->PICALM:TLR2	0.0025410541288398	0.0012842788103953	1.9785844851381	0.0478628078777519	TMEM163	ANXA2	PICALM	TLR2	ANXA2->TLR2	TMEM163->PICALM	0.7599396578053398	cerad
GPNMB:ADAM10->MKI67:GPNMB	0.0025407094347694	0.0018373232126562	1.3828320554968	0.166716367543521	GPNMB	ADAM10	MKI67	GPNMB	ADAM10->GPNMB	GPNMB->MKI67	0.9295574809071012	cerad
MKI67:GDF11->CD163:ACVR1B_ACVR2B	0.0025406608138013	0.0101320093272241	0.250755870010377	0.802002862249097	MKI67	GDF11	CD163	ACVR1B_ACVR2B	GDF11->ACVR1B_ACVR2B	MKI67->CD163	0.999999999979724	cerad
MKI67:GDF11->CD163:ACVR2B_TGFBR1	0.0025406608138013	0.0101320093272241	0.250755870010377	0.802002862249097	MKI67	GDF11	CD163	ACVR2B_TGFBR1	GDF11->ACVR2B_TGFBR1	MKI67->CD163	0.999999999979724	cerad
HIST:JAM3->FRMD4A:ITGB1	0.0025404291632501	0.001886609777521	1.34655782744227	0.178122684260124	HIST	JAM3	FRMD4A	ITGB1	JAM3->ITGB1	HIST->FRMD4A	0.903485599331192	cerad
FRMD4A:SEMA6A->HIST:PLXNA2	0.0025399990951854	0.0028032588556659	0.906087959037947	0.364889298016635	FRMD4A	SEMA6A	HIST	PLXNA2	SEMA6A->PLXNA2	FRMD4A->HIST	0.8843463361606281	cerad
HSPA1A:ADAM10->CD163:TSPAN5	0.0025398303955865	0.0035744853797412	0.710544351357904	0.477366637946437	HSPA1A	ADAM10	CD163	TSPAN5	ADAM10->TSPAN5	HSPA1A->CD163	0.9186437018900504	cerad
CD163:IL18->CD163:IL18BP	0.00253963673847	0.002214003291254	1.14707902580919	0.25134896150223	CD163	IL18	CD163	IL18BP	IL18->IL18BP	CD163->CD163	0.7887830957465829	cerad
FRMD4A:WNT5B->FRMD4A:FZD1_LRP6	0.0025388690157143	0.0022484549248966	1.12916162454579	0.258829659018098	FRMD4A	WNT5B	FRMD4A	FZD1_LRP6	WNT5B->FZD1_LRP6	FRMD4A->FRMD4A	0.7557963087088893	cerad
AIF1:IL16->FRMD4A:CCR5	0.0025377781993502	0.0150455243739322	0.168673296874062	0.866053623804982	AIF1	IL16	FRMD4A	CCR5	IL16->CCR5	AIF1->FRMD4A	0.9569728777367656	cerad
HIST:MAML2->MKI67:NOTCH2	0.0025377336929309	0.0182250818931701	0.139244021388015	0.889257323274094	HIST	MAML2	MKI67	NOTCH2	MAML2->NOTCH2	HIST->MKI67	0.999999999890863	cerad
HSPA1A:GDF9->HSPA1A:ACVR2A	0.0025371983641603	0.0082764957479411	0.306554662918968	0.75918236674497	HSPA1A	GDF9	HSPA1A	ACVR2A	GDF9->ACVR2A	HSPA1A->HSPA1A	0.9533573580394332	cerad
TMEM163:ANGPT2->PICALM:ITGA5_ITGB1	0.0025369424576296	0.0018822576258485	1.34781892913622	0.177716628124044	TMEM163	ANGPT2	PICALM	ITGA5_ITGB1	ANGPT2->ITGA5_ITGB1	TMEM163->PICALM	0.7670229354222419	cerad
CD163:APOE->TMEM163:LRP6	0.0025369139011289	0.0070422667978488	0.360241094799745	0.718666845584797	CD163	APOE	TMEM163	LRP6	APOE->LRP6	CD163->TMEM163	0.9832079219977192	cerad
TMEM163:SERPINF1->TMEM163:PLXDC1	0.0025367619627667	0.0045670185131236	0.555452524546859	0.578585174540013	TMEM163	SERPINF1	TMEM163	PLXDC1	SERPINF1->PLXDC1	TMEM163->TMEM163	0.8889229672646872	cerad
CD163:C1QB->HIST:CD33	0.0025367457430255	0.003489549453517	0.726955091715008	0.467253466658727	CD163	C1QB	HIST	CD33	C1QB->CD33	CD163->HIST	0.8480583315235437	cerad
AIF1:GPI->FRMD4A:AMFR	0.0025366449362465	0.0021120616960468	1.20102785870053	0.22974039494775	AIF1	GPI	FRMD4A	AMFR	GPI->AMFR	AIF1->FRMD4A	0.6574092416526515	cerad
HSPA1A:CCL3L1->AIF1:CCR1	0.002536454757696	0.0077152461607709	0.328758759583446	0.742338036925046	HSPA1A	CCL3L1	AIF1	CCR1	CCL3L1->CCR1	HSPA1A->AIF1	0.9820499638105586	cerad
HIST:LGALS9->CD163:MRC2	0.0025362640840929	0.0026984523781486	0.939895810143236	0.347271006709181	HIST	LGALS9	CD163	MRC2	LGALS9->MRC2	HIST->CD163	0.8473044903820414	cerad
HIF1A:HMGB1->FRMD4A:CXCR4	0.0025361347305367	0.0025041773230802	1.01276163918663	0.311174027851355	HIF1A	HMGB1	FRMD4A	CXCR4	HMGB1->CXCR4	HIF1A->FRMD4A	0.8526993167003575	cerad
HIF1A:C3->CD163:NRP1	0.0025361157036668	0.0304406714346766	0.083313395668988	0.933602349122315	HIF1A	C3	CD163	NRP1	C3->NRP1	HIF1A->CD163	0.9932998350342216	cerad
AIF1:VCAN->AIF1:ITGB1	0.0025360827723278	0.0018050735614726	1.40497474809766	0.160028787370276	AIF1	VCAN	AIF1	ITGB1	VCAN->ITGB1	AIF1->AIF1	0.7986120207540489	cerad
HIST:COL18A1->HIF1A:ITGA5	0.0025359202985442	0.0033772771274759	0.750877172001425	0.452726579913508	HIST	COL18A1	HIF1A	ITGA5	COL18A1->ITGA5	HIST->HIF1A	0.7706832434049791	cerad
GPNMB:LGALS9->HIF1A:SLC1A5	0.0025357505127714	0.0023422622007807	1.08260745185836	0.278982698278711	GPNMB	LGALS9	HIF1A	SLC1A5	LGALS9->SLC1A5	GPNMB->HIF1A	0.588622835928709	cerad
HIF1A:COL18A1->PICALM:ITGA5	0.0025354976167229	0.0026535824284113	0.955499851663143	0.339324980331833	HIF1A	COL18A1	PICALM	ITGA5	COL18A1->ITGA5	HIF1A->PICALM	0.6559811707206803	cerad
AIF1:APOE->TMEM163:LRP6	0.0025354596813585	0.0044078583106113	0.575213517016827	0.565146902183844	AIF1	APOE	TMEM163	LRP6	APOE->LRP6	AIF1->TMEM163	0.988400080849402	cerad
HIST:PKM->HIST:CD44	0.0025352482805379	0.0026846029704396	0.944366190626228	0.344982552282015	HIST	PKM	HIST	CD44	PKM->CD44	HIST->HIST	0.875319989065035	cerad
FRMD4A:IL15RA->TMEM163:AXL	0.0025352072631724	0.0020882386624261	1.21404095651929	0.22473208470228	FRMD4A	IL15RA	TMEM163	AXL	IL15RA->AXL	FRMD4A->TMEM163	0.6317289713342741	cerad
AIF1:CALR->HSPA1A:TSHR	0.0025350873745938	0.003535178680668	0.717103038795987	0.473310520866484	AIF1	CALR	HSPA1A	TSHR	CALR->TSHR	AIF1->HSPA1A	0.8913129245453006	cerad
HSPA1A:FAM3C->GPNMB:LAMP1	0.0025344274439429	0.001267151806558	2.00009772375039	0.0454897125280585	HSPA1A	FAM3C	GPNMB	LAMP1	FAM3C->LAMP1	HSPA1A->GPNMB	0.9642104937596788	cerad
HSPA1A:GNAS->HIST:ADCY9	0.0025343574531998	0.0035327155170137	0.717396416720866	0.473129529979197	HSPA1A	GNAS	HIST	ADCY9	GNAS->ADCY9	HSPA1A->HIST	0.9920932993736842	cerad
FRMD4A:CALM1->FRMD4A:VIPR1	0.0025343105837826	0.0020085702680824	1.26174853031264	0.207039287999304	FRMD4A	CALM1	FRMD4A	VIPR1	CALM1->VIPR1	FRMD4A->FRMD4A	0.740055327316661	cerad
HSPA1A:SLIT2->MKI67:APP	0.0025341935695196	0.0015671139922019	1.61710863544708	0.105854833170616	HSPA1A	SLIT2	MKI67	APP	SLIT2->APP	HSPA1A->MKI67	0.9051085001601118	cerad
PICALM:ADAM10->MKI67:GPNMB	0.0025340686204677	0.0020153174772099	1.2574041802962	0.208607316291488	PICALM	ADAM10	MKI67	GPNMB	ADAM10->GPNMB	PICALM->MKI67	0.8617919944746922	cerad
GPNMB:HLA-C->FRMD4A:LILRA1	0.002533908976784	0.0013776364429467	1.8393161633879	0.0658686970314762	GPNMB	HLA-C	FRMD4A	LILRA1	HLA-C->LILRA1	GPNMB->FRMD4A	0.3460995572092478	cerad
GPNMB:WNT5A->GPNMB:PTPRK	0.0025337872032628	0.0038749063732846	0.653896367853403	0.513178574161008	GPNMB	WNT5A	GPNMB	PTPRK	WNT5A->PTPRK	GPNMB->GPNMB	0.7870272303276445	cerad
PICALM:CALM3->GPNMB:ESR1	0.0025335804854571	0.0022947985175795	1.10405356550841	0.269569902302198	PICALM	CALM3	GPNMB	ESR1	CALM3->ESR1	PICALM->GPNMB	0.5109919433198291	cerad
TMEM163:ITGB3BP->CD163:ITGB5	0.0025334511736845	0.0031925098898339	0.793560947689464	0.427451074744614	TMEM163	ITGB3BP	CD163	ITGB5	ITGB3BP->ITGB5	TMEM163->CD163	0.8657588878237418	cerad
CD163:TGFB2->HIST:ACVR1_TGFBR1_TGFBR2	0.0025333327776468	0.0026113910015003	0.970108565201989	0.331992380075572	CD163	TGFB2	HIST	ACVR1_TGFBR1_TGFBR2	TGFB2->ACVR1_TGFBR1_TGFBR2	CD163->HIST	0.8211020959068381	cerad
CD163:TGFB2->HIST:ACVR1_TGFBR2	0.0025333327776468	0.0026113910015003	0.970108565201989	0.331992380075572	CD163	TGFB2	HIST	ACVR1_TGFBR2	TGFB2->ACVR1_TGFBR2	CD163->HIST	0.8211020959068381	cerad
CD163:LGALS9->GPNMB:SLC1A5	0.0025333238936348	0.0048987673570272	0.517134966615805	0.605061945961614	CD163	LGALS9	GPNMB	SLC1A5	LGALS9->SLC1A5	CD163->GPNMB	0.849503598016855	cerad
GPNMB:CXCL12->CD163:CXCR4	0.0025321287135076	0.0026102820847067	0.97005941554861	0.332016876985089	GPNMB	CXCL12	CD163	CXCR4	CXCL12->CXCR4	GPNMB->CD163	0.5938754257977337	cerad
AIF1:GNAI2->PICALM:C5AR1	0.0025319539569127	0.0021407115853877	1.18276276645372	0.236903180769466	AIF1	GNAI2	PICALM	C5AR1	GNAI2->C5AR1	AIF1->PICALM	0.8732152705034432	cerad
HSPA1A:NCAM1->MKI67:PTPRA	0.0025319329059901	0.0014614408561884	1.73249084646067	0.0831862054607688	HSPA1A	NCAM1	MKI67	PTPRA	NCAM1->PTPRA	HSPA1A->MKI67	0.9051085001601118	cerad
HIF1A:FAM3C->HIST:CLEC2D	0.0025313613434612	0.0023045106844655	1.09843766857969	0.272013421479025	HIF1A	FAM3C	HIST	CLEC2D	FAM3C->CLEC2D	HIF1A->HIST	0.6702205937752365	cerad
HIF1A:GNAI2->FRMD4A:TSHR	0.0025311009565441	0.0027449861906368	0.922081489946209	0.356486071215515	HIF1A	GNAI2	FRMD4A	TSHR	GNAI2->TSHR	HIF1A->FRMD4A	0.8548525721160863	cerad
MKI67:TNFSF10->ERN1:TNFRSF10B	0.002530693876353	0.0115678961488127	0.218768723698547	0.826830211590334	MKI67	TNFSF10	ERN1	TNFRSF10B	TNFSF10->TNFRSF10B	MKI67->ERN1	0.996503846989757	cerad
HIST:TGFB2->PICALM:ACVR1B_TGFBR2	0.0025302850710194	0.0013059652160667	1.9374827444793	0.0526863606716751	HIST	TGFB2	PICALM	ACVR1B_TGFBR2	TGFB2->ACVR1B_TGFBR2	HIST->PICALM	0.4997139626982007	cerad
GPNMB:IGF1->AIF1:IGF2R	0.0025297432438807	0.0014477360414467	1.74737878415509	0.0805716551319639	GPNMB	IGF1	AIF1	IGF2R	IGF1->IGF2R	GPNMB->AIF1	0.7976899199563466	cerad
HIST:VCL->IFI44L:ITGB5	0.0025297217293115	0.0017119078143768	1.47772076747741	0.139482533373178	HIST	VCL	IFI44L	ITGB5	VCL->ITGB5	HIST->IFI44L	0.8309786674659301	cerad
GPNMB:TNF->HIF1A:NOTCH1	0.0025294202950899	0.0077164958115477	0.327793905013815	0.743067496041033	GPNMB	TNF	HIF1A	NOTCH1	TNF->NOTCH1	GPNMB->HIF1A	0.8815694490828309	cerad
IFI44L:PTDSS1->TMEM163:SCARB1	0.002529003008281	0.0012916424880867	1.95797446399205	0.0502330091824778	IFI44L	PTDSS1	TMEM163	SCARB1	PTDSS1->SCARB1	IFI44L->TMEM163	0.7894219675724233	cerad
CD163:SEMA4C->GPNMB:PLXNB2	0.0025288936903916	0.0027348606800894	0.924688306356054	0.355128063811816	CD163	SEMA4C	GPNMB	PLXNB2	SEMA4C->PLXNB2	CD163->GPNMB	0.6473167975526332	cerad
IFI44L:AFDN->ERN1:EPHB2	0.0025272025352414	0.0154352523796073	0.163729265520813	0.869944277878887	IFI44L	AFDN	ERN1	EPHB2	AFDN->EPHB2	IFI44L->ERN1	0.999999999916127	cerad
TMEM163:SORBS1->CD163:INSR	0.0025269810133463	0.0032633093435566	0.774361467856496	0.438717063324652	TMEM163	SORBS1	CD163	INSR	SORBS1->INSR	TMEM163->CD163	0.8657588878237418	cerad
GPNMB:CALM3->ERN1:ESR1	0.0025268947819965	0.0067423197229295	0.374781215640513	0.707823185485294	GPNMB	CALM3	ERN1	ESR1	CALM3->ESR1	GPNMB->ERN1	0.999999999863093	cerad
HIST:RTN4->HIF1A:CNTNAP1	0.0025267521943024	0.0034848665803042	0.725064255998535	0.468412611425302	HIST	RTN4	HIF1A	CNTNAP1	RTN4->CNTNAP1	HIST->HIF1A	0.7754183326795695	cerad
CCL3:PLAU->FRMD4A:ST14	0.0025245013981244	0.010460845545752	0.241328617948064	0.809300432321654	CCL3	PLAU	FRMD4A	ST14	PLAU->ST14	CCL3->FRMD4A	0.943069098821101	cerad
IFI44L:CD99->TMEM163:PILRA	0.0025244973157519	0.0023322788901782	1.08241656964062	0.279067468905254	IFI44L	CD99	TMEM163	PILRA	CD99->PILRA	IFI44L->TMEM163	0.815947003956641	cerad
ERN1:ADAM10->ERN1:NOTCH1	0.0025244809365596	0.0069139881844601	0.365126591080051	0.715016912364084	ERN1	ADAM10	ERN1	NOTCH1	ADAM10->NOTCH1	ERN1->ERN1	0.999999999968913	cerad
GPNMB:APP->HIST:TSPAN15	0.0025242763502743	0.0027337275922596	0.923382548217911	0.355807883094011	GPNMB	APP	HIST	TSPAN15	APP->TSPAN15	GPNMB->HIST	0.6613127422559265	cerad
ERN1:SPP1->HIF1A:ITGA4_ITGB1	0.0025239410295661	0.0151566238214343	0.166523960698742	0.867744628504234	ERN1	SPP1	HIF1A	ITGA4_ITGB1	SPP1->ITGA4_ITGB1	ERN1->HIF1A	0.999999999839273	cerad
MKI67:ACTR2->HSPA1A:ADRB2	0.0025237078941361	0.0222946949003667	0.113197686957118	0.909873829423103	MKI67	ACTR2	HSPA1A	ADRB2	ACTR2->ADRB2	MKI67->HSPA1A	0.99999999996712	cerad
PICALM:APP->IFI44L:LRP6	0.0025232630029868	0.0022606907539229	1.11614691156153	0.264359254524278	PICALM	APP	IFI44L	LRP6	APP->LRP6	PICALM->IFI44L	0.842167004019627	cerad
TMEM163:TGFB2->HIST:TGFBR1_TGFBR2	0.0025228013936617	0.0020967630273896	1.20318861059013	0.228903341297102	TMEM163	TGFB2	HIST	TGFBR1_TGFBR2	TGFB2->TGFBR1_TGFBR2	TMEM163->HIST	0.920145945205156	cerad
AIF1:CALM3->GPNMB:PDE1B	0.0025223042419152	0.0017608951975049	1.43239884207141	0.15202970975441	AIF1	CALM3	GPNMB	PDE1B	CALM3->PDE1B	AIF1->GPNMB	0.8497625553805478	cerad
FRMD4A:TNF->TMEM163:NOTCH1	0.0025222918536137	0.0045895571625041	0.549571944374166	0.582613006224397	FRMD4A	TNF	TMEM163	NOTCH1	TNF->NOTCH1	FRMD4A->TMEM163	0.8448564475411791	cerad
TMEM163:S100A8->TMEM163:CD69	0.0025216970719798	0.0015685506860245	1.60766055853195	0.107909541227409	TMEM163	S100A8	TMEM163	CD69	S100A8->CD69	TMEM163->TMEM163	0.7144146449466341	cerad
FRMD4A:LAMA2->FRMD4A:DAG1	0.0025209212248376	0.0018041252996205	1.39730939163028	0.162320552850527	FRMD4A	LAMA2	FRMD4A	DAG1	LAMA2->DAG1	FRMD4A->FRMD4A	0.7119838386671258	cerad
HIST:IL16->PICALM:CD9	0.0025208207089953	0.0030392224329376	0.82942948883105	0.406861420739678	HIST	IL16	PICALM	CD9	IL16->CD9	HIST->PICALM	0.880127343883673	cerad
CCL3:HLA-F->AIF1:LILRB1	0.0025208038915718	0.002986864273686	0.843963320924844	0.398689902276748	CCL3	HLA-F	AIF1	LILRB1	HLA-F->LILRB1	CCL3->AIF1	0.6756094407146174	cerad
HSPA1A:IL1B->CD163:SIGIRR	0.0025207260985703	0.004589318261792	0.549259379014174	0.582827459837518	HSPA1A	IL1B	CD163	SIGIRR	IL1B->SIGIRR	HSPA1A->CD163	0.9684341070145722	cerad
CCL3:VEGFB->IFI44L:NRP1	0.002520372415863	0.0169122735129732	0.149026233163132	0.881532933029444	CCL3	VEGFB	IFI44L	NRP1	VEGFB->NRP1	CCL3->IFI44L	0.999999999963469	cerad
MKI67:POMC->ERN1:OPRM1	0.0025202901220385	0.005190034080014	0.485601844454878	0.62724948846599	MKI67	POMC	ERN1	OPRM1	POMC->OPRM1	MKI67->ERN1	0.996503846989757	cerad
FRMD4A:PSEN1->TMEM163:NCSTN	0.0025201026043143	0.0011952897568168	2.10836124876159	0.034999753700236	FRMD4A	PSEN1	TMEM163	NCSTN	PSEN1->NCSTN	FRMD4A->TMEM163	0.4437198349796062	cerad
CCL3:ADM->TMEM163:GPR84	0.0025199554731263	0.0060620161005499	0.415695938665971	0.677632513498434	CCL3	ADM	TMEM163	GPR84	ADM->GPR84	CCL3->TMEM163	0.954994640714008	cerad
HIST:HLA-A->CCL3:LILRB2	0.002519525305466	0.0061781695052816	0.407810971083283	0.683412458407703	HIST	HLA-A	CCL3	LILRB2	HLA-A->LILRB2	HIST->CCL3	0.9214571013419434	cerad
PICALM:HSP90B1->HIF1A:TLR7	0.002519234592958	0.0023817610258327	1.05771929493946	0.290183435923867	PICALM	HSP90B1	HIF1A	TLR7	HSP90B1->TLR7	PICALM->HIF1A	0.6281026751598852	cerad
IFI44L:FAM3C->PICALM:LAMP1	0.0025190272040604	0.0015485711848382	1.62667833982949	0.103805431379288	IFI44L	FAM3C	PICALM	LAMP1	FAM3C->LAMP1	IFI44L->PICALM	0.7638351065277679	cerad
TMEM163:CCL4->PICALM:CCR1	0.0025189743994638	0.0022087616763617	1.14044644400614	0.254100352926004	TMEM163	CCL4	PICALM	CCR1	CCL4->CCR1	TMEM163->PICALM	0.7814908996015425	cerad
PICALM:TGFB1->CCL3:VASN	0.0025189562960495	0.002478473328332	1.01633383230507	0.309470442884057	PICALM	TGFB1	CCL3	VASN	TGFB1->VASN	PICALM->CCL3	0.5713180555007792	cerad
HIF1A:C3->TMEM163:CD46	0.0025189325837659	0.0121197341325704	0.207837280604745	0.835356022444729	HIF1A	C3	TMEM163	CD46	C3->CD46	HIF1A->TMEM163	0.9581974942456156	cerad
CD163:PIGF->CCL3:FLT1	0.0025188964275375	0.0046351042113639	0.54343900647625	0.586827575221118	CD163	PIGF	CCL3	FLT1	PIGF->FLT1	CD163->CCL3	0.7771480633665931	cerad
CD163:ITGB2->CD163:CD226	0.002518623198983	0.0038541429182917	0.653484640393002	0.513443888320753	CD163	ITGB2	CD163	CD226	ITGB2->CD226	CD163->CD163	0.8868576252813006	cerad
CCL3:EFNB2->MKI67:PECAM1	0.0025183719490095	0.0024779309576011	1.01632046739815	0.309476805124554	CCL3	EFNB2	MKI67	PECAM1	EFNB2->PECAM1	CCL3->MKI67	0.6574489634016588	cerad
CCL3:TNC->IFI44L:PTPRB	0.0025182992918228	0.0099331372644691	0.253525067133707	0.79986249297697	CCL3	TNC	IFI44L	PTPRB	TNC->PTPRB	CCL3->IFI44L	0.983356746227244	cerad
FRMD4A:NECTIN3->GPNMB:NECTIN2	0.0025181392004135	0.0028374586598421	0.887462868112285	0.374829749020498	FRMD4A	NECTIN3	GPNMB	NECTIN2	NECTIN3->NECTIN2	FRMD4A->GPNMB	0.6247162483674966	cerad
FRMD4A:COL14A1->GPNMB:CD44	0.0025180616637146	0.0027967887621157	0.900340310939238	0.367939174985729	FRMD4A	COL14A1	GPNMB	CD44	COL14A1->CD44	FRMD4A->GPNMB	0.6183851680432421	cerad
CD163:SERPINE1->GPNMB:ITGB5	0.0025180164249335	0.0013311934458255	1.8915480938024	0.0585512173230301	CD163	SERPINE1	GPNMB	ITGB5	SERPINE1->ITGB5	CD163->GPNMB	0.242311960921463	cerad
PICALM:WNT5A->FRMD4A:ADRB2	0.0025177431044315	0.0023614776532237	1.06617274188235	0.286345561664285	PICALM	WNT5A	FRMD4A	ADRB2	WNT5A->ADRB2	PICALM->FRMD4A	0.8031597517785539	cerad
PICALM:CALM3->MKI67:PDE1B	0.0025177277503949	0.0014190779843129	1.77419971152185	0.0760301219226804	PICALM	CALM3	MKI67	PDE1B	CALM3->PDE1B	PICALM->MKI67	0.8617919944746922	cerad
ERN1:SERPINA1->HIF1A:LRP1	0.0025174331098682	0.0078437410208886	0.320948014877608	0.74824978650126	ERN1	SERPINA1	HIF1A	LRP1	SERPINA1->LRP1	ERN1->HIF1A	0.9411085422931595	cerad
ERN1:PDGFC->CD163:FLT1	0.0025173819675493	0.0065605938362234	0.383712516030173	0.701191535009691	ERN1	PDGFC	CD163	FLT1	PDGFC->FLT1	ERN1->CD163	0.9979497947355724	cerad
FRMD4A:FBN1->HIF1A:ITGB1	0.0025172892456426	0.0021219772312654	1.18629418287466	0.2355061430978	FRMD4A	FBN1	HIF1A	ITGB1	FBN1->ITGB1	FRMD4A->HIF1A	0.8068493218479617	cerad
CD163:TGFB1->HSPA1A:ITGB1	0.0025171983379453	0.0044291197581189	0.568329256243557	0.569811416971354	CD163	TGFB1	HSPA1A	ITGB1	TGFB1->ITGB1	CD163->HSPA1A	0.9913447700468166	cerad
MKI67:IL1A->MKI67:IL1R1_IL1RAP	0.0025168832944401	0.0021843627428908	1.1522277161298	0.249227511238107	MKI67	IL1A	MKI67	IL1R1_IL1RAP	IL1A->IL1R1_IL1RAP	MKI67->MKI67	0.8057548857735825	cerad
TMEM163:APP->CCL3:LRP6	0.0025168413083196	0.0014463083751007	1.74018304232272	0.0818268822821892	TMEM163	APP	CCL3	LRP6	APP->LRP6	TMEM163->CCL3	0.6584645549547211	cerad
HIST:CALM1->CD163:FAS	0.0025160652081957	0.0027306871512761	0.921403686621482	0.356839704730788	HIST	CALM1	CD163	FAS	CALM1->FAS	HIST->CD163	0.8473044903820414	cerad
TMEM163:NCAM1->GPNMB:PTPRA	0.0025159916265261	0.0066964958686775	0.375717640369867	0.707126822055298	TMEM163	NCAM1	GPNMB	PTPRA	NCAM1->PTPRA	TMEM163->GPNMB	0.9339706034668428	cerad
MKI67:MFGE8->CCL3:ITGAV	0.0025159882136889	0.0018319834428473	1.37336842399543	0.169637840880105	MKI67	MFGE8	CCL3	ITGAV	MFGE8->ITGAV	MKI67->CCL3	0.6228647066276978	cerad
IFI44L:APP->AIF1:CD74	0.0025156189223622	0.0168889509860404	0.148950572740813	0.881592635002896	IFI44L	APP	AIF1	CD74	APP->CD74	IFI44L->AIF1	0.999999999965716	cerad
GPNMB:ADAM10->MKI67:AXL	0.0025154894737389	0.0081998889868761	0.306771162117553	0.759017559855707	GPNMB	ADAM10	MKI67	AXL	ADAM10->AXL	GPNMB->MKI67	0.999999999921381	cerad
GPNMB:HLA-DPA1->TMEM163:CD4	0.0025151726555502	0.0034227424879143	0.734841333939461	0.462436130590627	GPNMB	HLA-DPA1	TMEM163	CD4	HLA-DPA1->CD4	GPNMB->TMEM163	0.8132569398432821	cerad
HIF1A:PTGS2->IFI44L:ALOX5	0.0025148583534823	0.0021692694780923	1.15931117773984	0.246329367162038	HIF1A	PTGS2	IFI44L	ALOX5	PTGS2->ALOX5	HIF1A->IFI44L	0.7649765451569155	cerad
ERN1:PLAU->IFI44L:IGF2R	0.002514625165431	0.0039771971836417	0.632260622071685	0.527216590157642	ERN1	PLAU	IFI44L	IGF2R	PLAU->IGF2R	ERN1->IFI44L	0.816924716432386	cerad
PICALM:SERPINF1->FRMD4A:PLXDC1	0.0025145060592315	0.0025410011880748	0.989572956924367	0.322382893558501	PICALM	SERPINF1	FRMD4A	PLXDC1	SERPINF1->PLXDC1	PICALM->FRMD4A	0.8107008419760124	cerad
ERN1:RNASE2->ERN1:TLR2	0.0025137804401497	0.0042838008107998	0.586810767160844	0.557330804645686	ERN1	RNASE2	ERN1	TLR2	RNASE2->TLR2	ERN1->ERN1	0.999999999968913	cerad
AIF1:ICAM1->GPNMB:ITGAL_ITGB2	0.0025133385851539	0.002007136061998	1.25220139916772	0.210496486311568	AIF1	ICAM1	GPNMB	ITGAL_ITGB2	ICAM1->ITGAL_ITGB2	AIF1->GPNMB	0.8497625553805478	cerad
HIF1A:FAM3C->CD163:CLEC2D	0.0025132181014592	0.0034106801872468	0.736867124292873	0.461203158278676	HIF1A	FAM3C	CD163	CLEC2D	FAM3C->CLEC2D	HIF1A->CD163	0.7449479771881151	cerad
GPNMB:SPP1->HSPA1A:ITGA9_ITGB1	0.0025130058430342	0.0174125308540523	0.14432168787511	0.88524645313986	GPNMB	SPP1	HSPA1A	ITGA9_ITGB1	SPP1->ITGA9_ITGB1	GPNMB->HSPA1A	0.999999999962568	cerad
CD163:RTN4->FRMD4A:LINGO1	0.0025128274557531	0.0017304797077296	1.45209877037506	0.146474143805778	CD163	RTN4	FRMD4A	LINGO1	RTN4->LINGO1	CD163->FRMD4A	0.7846167840290408	cerad
FRMD4A:ADAM10->MKI67:IL6R	0.0025124809266384	0.0112096422363731	0.224135692617015	0.822651720209434	FRMD4A	ADAM10	MKI67	IL6R	ADAM10->IL6R	FRMD4A->MKI67	0.9640762033543469	cerad
GPNMB:ADAM10->MKI67:NRCAM	0.0025124566956141	0.0066303460062489	0.378932968693677	0.704737641220686	GPNMB	ADAM10	MKI67	NRCAM	ADAM10->NRCAM	GPNMB->MKI67	0.999999999921381	cerad
PICALM:TIMD4->PICALM:HAVCR1	0.0025111751506464	0.0038925963244358	0.645115738018489	0.518852185718414	PICALM	TIMD4	PICALM	HAVCR1	TIMD4->HAVCR1	PICALM->PICALM	0.8324950968518109	cerad
AIF1:GNAI2->AIF1:UNC5B	0.0025110928829405	0.0017679592666949	1.42033412773977	0.155510430100116	AIF1	GNAI2	AIF1	UNC5B	GNAI2->UNC5B	AIF1->AIF1	0.7986120207540489	cerad
FRMD4A:TGFB2->HIST:TGFBR1_TGFBR2	0.002510748476714	0.0016754543608561	1.49854781805638	0.133990978626893	FRMD4A	TGFB2	HIST	TGFBR1_TGFBR2	TGFB2->TGFBR1_TGFBR2	FRMD4A->HIST	0.8843463361606281	cerad
PICALM:SERPINE1->IFI44L:ITGB5	0.0025106006909747	0.0024809524592399	1.01195034254864	0.311561796958316	PICALM	SERPINE1	IFI44L	ITGB5	SERPINE1->ITGB5	PICALM->IFI44L	0.842167004019627	cerad
PICALM:GRN->TMEM163:TNFRSF1A	0.0025102268404108	0.0024595810704717	1.02059121797089	0.307448151946323	PICALM	GRN	TMEM163	TNFRSF1A	GRN->TNFRSF1A	PICALM->TMEM163	0.8939516769563739	cerad
FRMD4A:WNT2B->IFI44L:FZD2_LRP6	0.0025101680648691	0.0027627200180883	0.908585759119395	0.363568826489228	FRMD4A	WNT2B	IFI44L	FZD2_LRP6	WNT2B->FZD2_LRP6	FRMD4A->IFI44L	0.7457858477591853	cerad
HIST:SELPLG->TMEM163:ITGB2	0.0025099257221941	0.002069515833687	1.21280817538972	0.225203169005421	HIST	SELPLG	TMEM163	ITGB2	SELPLG->ITGB2	HIST->TMEM163	0.8878632902517751	cerad
HIF1A:S100A8->MKI67:CD69	0.0025094000652939	0.0046222822167014	0.542892006080214	0.587204160219622	HIF1A	S100A8	MKI67	CD69	S100A8->CD69	HIF1A->MKI67	0.933584651958761	cerad
GPNMB:VEGFB->GPNMB:ADRB2	0.0025093454330732	0.0047522746517579	0.528030389014867	0.597478244029747	GPNMB	VEGFB	GPNMB	ADRB2	VEGFB->ADRB2	GPNMB->GPNMB	0.8426291111677258	cerad
CD163:COPA->TMEM163:P2RY6	0.0025088773296287	0.004367677374969	0.574419105222147	0.565684227489202	CD163	COPA	TMEM163	P2RY6	COPA->P2RY6	CD163->TMEM163	0.95444525475441	cerad
HIF1A:LGALS9->HIF1A:CD47	0.0025086096888317	0.0030701279284919	0.817102657368408	0.413869764464362	HIF1A	LGALS9	HIF1A	CD47	LGALS9->CD47	HIF1A->HIF1A	0.7457671239535706	cerad
MKI67:A2M->CCL3:LRP1	0.0025077037295914	0.0074146732804291	0.338208257430639	0.735206253609101	MKI67	A2M	CCL3	LRP1	A2M->LRP1	MKI67->CCL3	0.9929767388683894	cerad
CCL3:TXLNA->MKI67:STX3	0.0025074867243286	0.0070744543372401	0.354442421252075	0.723007347768444	CCL3	TXLNA	MKI67	STX3	TXLNA->STX3	CCL3->MKI67	0.944647220598654	cerad
PICALM:VEGFA->ERN1:ITGA9	0.0025072412685197	0.0027229280399481	0.920788662695421	0.357160775233841	PICALM	VEGFA	ERN1	ITGA9	VEGFA->ITGA9	PICALM->ERN1	0.9772266192391448	cerad
IFI44L:HSP90B1->IFI44L:TLR7	0.0025071448099013	0.0027676233507077	0.905883674257966	0.364997426318009	IFI44L	HSP90B1	IFI44L	TLR7	HSP90B1->TLR7	IFI44L->IFI44L	0.7974943766811293	cerad
CCL3:COL9A2->MKI67:CD44	0.0025062057734558	0.0098742842077164	0.253811387310214	0.799641275662375	CCL3	COL9A2	MKI67	CD44	COL9A2->CD44	CCL3->MKI67	0.9913840234959344	cerad
PICALM:TGFB1->MKI67:SDC2	0.0025061465888626	0.0026595271327912	0.942327889030564	0.34602479382074	PICALM	TGFB1	MKI67	SDC2	TGFB1->SDC2	PICALM->MKI67	0.8617919944746922	cerad
FRMD4A:PDCD1LG2->PICALM:PDCD2	0.0025060564789998	0.0066948284553488	0.374327213268277	0.708160888087626	FRMD4A	PDCD1LG2	PICALM	PDCD2	PDCD1LG2->PDCD2	FRMD4A->PICALM	0.8700262339362262	cerad
FRMD4A:COL9A2->HSPA1A:ITGA9_ITGB1	0.0025052815600614	0.0016971143612875	1.47620078953356	0.139889997661804	FRMD4A	COL9A2	HSPA1A	ITGA9_ITGB1	COL9A2->ITGA9_ITGB1	FRMD4A->HSPA1A	0.8029224179048247	cerad
IFI44L:CALM3->CD163:ESR1	0.0025042650918468	0.0017103912575438	1.46414750473121	0.143153649900191	IFI44L	CALM3	CD163	ESR1	CALM3->ESR1	IFI44L->CD163	0.8221983463094715	cerad
CD163:ANGPTL1->CD163:LILRB2	0.0025039798073468	0.0049094022173505	0.510037616901187	0.61002510825787	CD163	ANGPTL1	CD163	LILRB2	ANGPTL1->LILRB2	CD163->CD163	0.9090306981162318	cerad
CD163:ADAM17->GPNMB:ITGA5	0.0025035797998763	0.0035670178276113	0.701869158179363	0.482760764461588	CD163	ADAM17	GPNMB	ITGA5	ADAM17->ITGA5	CD163->GPNMB	0.757216592654036	cerad
IFI44L:HLA-B->IFI44L:CANX	0.0025033348915669	0.0073883511225189	0.338821862964398	0.734743930193935	IFI44L	HLA-B	IFI44L	CANX	HLA-B->CANX	IFI44L->IFI44L	0.938170730241889	cerad
PICALM:TNF->PICALM:SEMA4C	0.0025032279473205	0.0021901375965297	1.14295464873389	0.25305742099891	PICALM	TNF	PICALM	SEMA4C	TNF->SEMA4C	PICALM->PICALM	0.719730521747693	cerad
PICALM:ACTR2->FRMD4A:LDLR	0.0025030417133846	0.0015735690288787	1.59067804935648	0.111682049378782	PICALM	ACTR2	FRMD4A	LDLR	ACTR2->LDLR	PICALM->FRMD4A	0.6177553652343509	cerad
CD163:S100A8->HIF1A:CD69	0.0025029972760876	0.0028806949919405	0.868886599619333	0.384909159778823	CD163	S100A8	HIF1A	CD69	S100A8->CD69	CD163->HIF1A	0.6757751995451674	cerad
CD163:TNFSF10->AIF1:TNFRSF11B	0.0025024712978837	0.0031580541309313	0.792409247635573	0.428122089000013	CD163	TNFSF10	AIF1	TNFRSF11B	TNFSF10->TNFRSF11B	CD163->AIF1	0.8575841073404312	cerad
CD163:APOE->GPNMB:VLDLR	0.002501806122098	0.0012829616953512	1.95002401955045	0.0511732562342244	CD163	APOE	GPNMB	VLDLR	APOE->VLDLR	CD163->GPNMB	0.229426765450106	cerad
TMEM163:TGFB2->GPNMB:TGFBR1_TGFBR2	0.0025015246430071	0.0020804709482358	1.20238383772113	0.229214848168236	TMEM163	TGFB2	GPNMB	TGFBR1_TGFBR2	TGFB2->TGFBR1_TGFBR2	TMEM163->GPNMB	0.7476005723523621	cerad
HIF1A:C3->HIST:C3AR1	0.0025013979416537	0.0067985761824507	0.367929677409613	0.712925670677349	HIF1A	C3	HIST	C3AR1	C3->C3AR1	HIF1A->HIST	0.911917953719619	cerad
GPNMB:HGF->IFI44L:NRP1	0.0025009759838973	0.0016692814402751	1.49823506303713	0.134072188789605	GPNMB	HGF	IFI44L	NRP1	HGF->NRP1	GPNMB->IFI44L	0.8272971528678221	cerad
TMEM163:LTBP3->FRMD4A:ITGB5	0.0025009732404035	0.0021390035220137	1.1692235261254	0.242313584909282	TMEM163	LTBP3	FRMD4A	ITGB5	LTBP3->ITGB5	TMEM163->FRMD4A	0.7192293271161662	cerad
TMEM163:CALR->GPNMB:ITGAV	0.0025004499248792	0.0051085799568786	0.489460857221669	0.624515459983359	TMEM163	CALR	GPNMB	ITGAV	CALR->ITGAV	TMEM163->GPNMB	0.902604001467998	cerad
FRMD4A:ADAM17->HIF1A:NOTCH1	0.0025004200432956	0.0024897060290051	1.00430332503747	0.315232431455382	FRMD4A	ADAM17	HIF1A	NOTCH1	ADAM17->NOTCH1	FRMD4A->HIF1A	0.8158072057709347	cerad
MKI67:CALM3->FRMD4A:CACNA1C	0.002499999131862	0.0031420080900435	0.795669221789742	0.426224320736229	MKI67	CALM3	FRMD4A	CACNA1C	CALM3->CACNA1C	MKI67->FRMD4A	0.8378818216256816	cerad
CD163:HSP90B1->IFI44L:TLR7	0.0024990268580216	0.002534144465104	0.986142223710619	0.324063326274704	CD163	HSP90B1	IFI44L	TLR7	HSP90B1->TLR7	CD163->IFI44L	0.8183184950498787	cerad
HIST:ADAM10->MKI67:TSPAN5	0.0024987366420506	0.0058055486844253	0.430404907076928	0.666901126417164	HIST	ADAM10	MKI67	TSPAN5	ADAM10->TSPAN5	HIST->MKI67	0.9565471920460664	cerad
IFI44L:APP->IFI44L:NCSTN	0.0024986879193001	0.0022306638274298	1.1201544081069	0.262647968567771	IFI44L	APP	IFI44L	NCSTN	APP->NCSTN	IFI44L->IFI44L	0.7736587425660445	cerad
CD163:APP->IFI44L:TNFRSF21	0.0024984239991212	0.0079205503688317	0.315435655703025	0.752430898256465	CD163	APP	IFI44L	TNFRSF21	APP->TNFRSF21	CD163->IFI44L	0.9870655620977976	cerad
GPNMB:HLA-DRB5->CD163:CD4	0.0024982823886258	0.0035647034962194	0.700838762964557	0.483403644182301	GPNMB	HLA-DRB5	CD163	CD4	HLA-DRB5->CD4	GPNMB->CD163	0.7173471361816368	cerad
HIF1A:PLAU->AIF1:LRP1	0.0024982485456761	0.0024626971321916	1.01443596657493	0.310374769538792	HIF1A	PLAU	AIF1	LRP1	PLAU->LRP1	HIF1A->AIF1	0.8835208163558251	cerad
TMEM163:GNAI2->HSPA1A:C5AR1	0.0024981558028377	0.0030151574541351	0.828532453392	0.407369023554577	TMEM163	GNAI2	HSPA1A	C5AR1	GNAI2->C5AR1	TMEM163->HSPA1A	0.9292124093947256	cerad
TMEM163:TXLNA->FRMD4A:STX4	0.0024974920640188	0.0016357156340397	1.52684978491687	0.126798368620952	TMEM163	TXLNA	FRMD4A	STX4	TXLNA->STX4	TMEM163->FRMD4A	0.5883733290021725	cerad
TMEM163:RGMB->IFI44L:BMPR2	0.0024973111055474	0.0014842169256625	1.68257824201321	0.0924567666481152	TMEM163	RGMB	IFI44L	BMPR2	RGMB->BMPR2	TMEM163->IFI44L	0.7800175511972027	cerad
AIF1:TNFSF10->FRMD4A:RIPK1	0.0024972080576562	0.0019187313650943	1.30148915220003	0.193091075238569	AIF1	TNFSF10	FRMD4A	RIPK1	TNFSF10->RIPK1	AIF1->FRMD4A	0.6161600811862817	cerad
HIST:CD99->CD163:CD99L2	0.0024970316960737	0.0035921729632022	0.695131253882554	0.486973049863105	HIST	CD99	CD163	CD99L2	CD99->CD99L2	HIST->CD163	0.8854329084373739	cerad
FRMD4A:LIPC->HIF1A:LRP1	0.002496403342754	0.0052326942592544	0.477078005912333	0.633306575712762	FRMD4A	LIPC	HIF1A	LRP1	LIPC->LRP1	FRMD4A->HIF1A	0.9185444912401798	cerad
CD163:APP->GPNMB:NCSTN	0.0024963200654284	0.00158252175817	1.577431749384	0.114696214806631	CD163	APP	GPNMB	NCSTN	APP->NCSTN	CD163->GPNMB	0.3521627435047243	cerad
TMEM163:FAM3C->HIST:CLEC2D	0.0024958389294044	0.0021069915046677	1.18455101687655	0.236195013809089	TMEM163	FAM3C	HIST	CLEC2D	FAM3C->CLEC2D	TMEM163->HIST	0.920145945205156	cerad
MKI67:CD55->CD163:ADGRE2	0.0024950564544454	0.0022672762293784	1.10046425844171	0.271129894117235	MKI67	CD55	CD163	ADGRE2	CD55->ADGRE2	MKI67->CD163	0.9117406684761156	cerad
HIF1A:CALM3->CD163:INSR	0.0024946210795416	0.0027870635026122	0.895071489115159	0.370748873693345	HIF1A	CALM3	CD163	INSR	CALM3->INSR	HIF1A->CD163	0.6889346853614682	cerad
HSPA1A:TGFB1->MKI67:ITGB1	0.0024945191405218	0.0028343696823786	0.880096607027066	0.37880697705193	HSPA1A	TGFB1	MKI67	ITGB1	TGFB1->ITGB1	HSPA1A->MKI67	0.915471736963804	cerad
MKI67:HGF->HIF1A:ST14	0.0024940179245009	0.0028683571415497	0.869493511938849	0.384577255271568	MKI67	HGF	HIF1A	ST14	HGF->ST14	MKI67->HIF1A	0.9015967315770472	cerad
CD163:HLA-DQB1->IFI44L:CD4	0.0024934296245896	0.0020627419326704	1.20879378321534	0.226742080587688	CD163	HLA-DQB1	IFI44L	CD4	HLA-DQB1->CD4	CD163->IFI44L	0.8183184950498787	cerad
HIST:SPP1->TMEM163:PTGER4	0.0024933943234905	0.0026409369631437	0.944132464457764	0.345101961387776	HIST	SPP1	TMEM163	PTGER4	SPP1->PTGER4	HIST->TMEM163	0.8878632902517751	cerad
MKI67:ADAM17->HIF1A:IL6R	0.0024932905629766	0.0031918860034703	0.781133962887715	0.434723708446579	MKI67	ADAM17	HIF1A	IL6R	ADAM17->IL6R	MKI67->HIF1A	0.9171513281370948	cerad
GPNMB:SEMA4A->HIF1A:PLXNB2	0.0024929866029061	0.0028705652714399	0.868465395199169	0.385139608397638	GPNMB	SEMA4A	HIF1A	PLXNB2	SEMA4A->PLXNB2	GPNMB->HIF1A	0.6932512951157483	cerad
HIST:SELPLG->AIF1:ITGB2	0.002492891734084	0.0020635055706459	1.20808577866048	0.227014269357429	HIST	SELPLG	AIF1	ITGB2	SELPLG->ITGB2	HIST->AIF1	0.7454705612232521	cerad
TMEM163:VEGFA->TMEM163:ITGAV	0.0024926433523482	0.0047553510880445	0.524176513194795	0.600155775100295	TMEM163	VEGFA	TMEM163	ITGAV	VEGFA->ITGAV	TMEM163->TMEM163	0.8942551071897733	cerad
IFI44L:HLA-DRB5->CD163:CD4	0.0024924694491119	0.0029384867236889	0.848215317434849	0.396318068254359	IFI44L	HLA-DRB5	CD163	CD4	HLA-DRB5->CD4	IFI44L->CD163	0.8928729313619711	cerad
IFI44L:FAM3C->IFI44L:LAMP1	0.0024912582188271	0.0020849662525291	1.19486740651325	0.232138839087395	IFI44L	FAM3C	IFI44L	LAMP1	FAM3C->LAMP1	IFI44L->IFI44L	0.7736587425660445	cerad
FRMD4A:GNAI2->CD163:OPRM1	0.0024908046281809	0.0059249520597348	0.42039236825359	0.674198842366595	FRMD4A	GNAI2	CD163	OPRM1	GNAI2->OPRM1	FRMD4A->CD163	0.9442068699636238	cerad
TMEM163:ITGB2->HIST:CD226	0.0024907164349359	0.0033021074130566	0.754280864725233	0.450680589900923	TMEM163	ITGB2	HIST	CD226	ITGB2->CD226	TMEM163->HIST	0.9425780803499714	cerad
GPNMB:NRG1->PICALM:HLA-DPB1	0.0024904430645682	0.0027860156576324	0.893908495361677	0.371370852018086	GPNMB	NRG1	PICALM	HLA-DPB1	NRG1->HLA-DPB1	GPNMB->PICALM	0.6402529948753366	cerad
HIST:PLAU->AIF1:ITGB5	0.0024900018409597	0.001594037718338	1.56207209673552	0.118271005413011	HIST	PLAU	AIF1	ITGB5	PLAU->ITGB5	HIST->AIF1	0.7095347954072178	cerad
GPNMB:APOO->CCL3:IL1RAPL2	0.0024898682926465	0.0075594227764324	0.329372806136601	0.741873919666184	GPNMB	APOO	CCL3	IL1RAPL2	APOO->IL1RAPL2	GPNMB->CCL3	0.967581196971108	cerad
FRMD4A:SERPINE1->AIF1:LRP1	0.0024897292405798	0.0027996448441683	0.889301814751943	0.373840896467451	FRMD4A	SERPINE1	AIF1	LRP1	SERPINE1->LRP1	FRMD4A->AIF1	0.6912833818298986	cerad
CD163:VEGFB->GPNMB:NRP1	0.002489640589297	0.0022896831619159	1.08732973657971	0.276891111252813	CD163	VEGFB	GPNMB	NRP1	VEGFB->NRP1	CD163->GPNMB	0.5751637754981213	cerad
HIF1A:HSP90B1->PICALM:TLR7	0.0024896046742788	0.0024814036475019	1.00330499505193	0.315713726807971	HIF1A	HSP90B1	PICALM	TLR7	HSP90B1->TLR7	HIF1A->PICALM	0.631427453615942	cerad
HIST:GRN->FRMD4A:TNFRSF1A	0.0024893952212103	0.0035708167814178	0.697150084587047	0.485708873101742	HIST	GRN	FRMD4A	TNFRSF1A	GRN->TNFRSF1A	HIST->FRMD4A	0.9133956055064414	cerad
AIF1:ADAM10->IFI44L:TSPAN5	0.002489147664758	0.0025687774831743	0.969000888968455	0.332544745637241	AIF1	ADAM10	IFI44L	TSPAN5	ADAM10->TSPAN5	AIF1->IFI44L	0.9059806064902344	cerad
TMEM163:TNF->HIST:TNFRSF1A	0.0024889359773457	0.0014577535338352	1.70737776968202	0.0877518595480854	TMEM163	TNF	HIST	TNFRSF1A	TNF->TNFRSF1A	TMEM163->HIST	0.920145945205156	cerad
CD163:NECTIN2->TMEM163:CD226	0.002488532290888	0.0037223349474728	0.668540667619805	0.503788531657577	CD163	NECTIN2	TMEM163	CD226	NECTIN2->CD226	CD163->TMEM163	0.9393117873535148	cerad
TMEM163:APP->CD163:RPSA	0.0024882488917319	0.0044985942711324	0.553116983164962	0.580183308086983	TMEM163	APP	CD163	RPSA	APP->RPSA	TMEM163->CD163	0.9256010541963656	cerad
CD163:HSPA8->TMEM163:ADRB2	0.0024881630395688	0.0023409336904159	1.06289342998293	0.287830282811777	CD163	HSPA8	TMEM163	ADRB2	HSPA8->ADRB2	CD163->TMEM163	0.8926235310474858	cerad
ERN1:WNT5A->CD163:ANTXR1	0.0024877782062898	0.0045079602549618	0.551863385120055	0.581041956063236	ERN1	WNT5A	CD163	ANTXR1	WNT5A->ANTXR1	ERN1->CD163	0.9372671082892148	cerad
CD163:CEACAM1->IFI44L:HAVCR2	0.002487297496239	0.002731386065716	0.910635639340506	0.36248738575233	CD163	CEACAM1	IFI44L	HAVCR2	CEACAM1->HAVCR2	CD163->IFI44L	0.820618263670612	cerad
GPNMB:RPS19->PICALM:C5AR1	0.0024863639610111	0.0018354828152152	1.35461031854969	0.175541744185448	GPNMB	RPS19	PICALM	C5AR1	RPS19->C5AR1	GPNMB->PICALM	0.416127973939611	cerad
HIST:SEMA4A->MKI67:NRP1_PLXNA1	0.002486336694334	0.0019475054931436	1.27667762842643	0.201716082804937	HIST	SEMA4A	MKI67	NRP1_PLXNA1	SEMA4A->NRP1_PLXNA1	HIST->MKI67	0.8498256644708789	cerad
GPNMB:APOE->HIST:LRP8	0.0024863209924174	0.0047228710379296	0.526442702426065	0.598580652566548	GPNMB	APOE	HIST	LRP8	APOE->LRP8	GPNMB->HIST	0.7552361473593933	cerad
TMEM163:PDGFB->MKI67:ADGRV1	0.0024858560401183	0.0024210967311618	1.02674792300654	0.304539177003331	TMEM163	PDGFB	MKI67	ADGRV1	PDGFB->ADGRV1	TMEM163->MKI67	0.7706529028934627	cerad
HIF1A:NECTIN3->FRMD4A:NECTIN2	0.0024850160064714	0.0029633657487451	0.838578905598716	0.401705652053622	HIF1A	NECTIN3	FRMD4A	NECTIN2	NECTIN3->NECTIN2	HIF1A->FRMD4A	0.8678601399930052	cerad
FRMD4A:TGFB1->ERN1:SDC2	0.0024847883312698	0.0026379705217069	0.941931803567694	0.34622755611451	FRMD4A	TGFB1	ERN1	SDC2	TGFB1->SDC2	FRMD4A->ERN1	0.8415104833103827	cerad
PICALM:MFNG->HIF1A:NOTCH2	0.0024847018364018	0.0026418477698387	0.940516658366528	0.346952608952244	PICALM	MFNG	HIF1A	NOTCH2	MFNG->NOTCH2	PICALM->HIF1A	0.6697926813749884	cerad
FRMD4A:LGALS3BP->GPNMB:ITGB1	0.0024839290877284	0.0014162019810194	1.75393702382793	0.0794412986839851	FRMD4A	LGALS3BP	GPNMB	ITGB1	LGALS3BP->ITGB1	FRMD4A->GPNMB	0.345257517735565	cerad
FRMD4A:NTNG2->PICALM:LRRC4C	0.0024837637085623	0.0016733778023986	1.48428149638539	0.13773425708906	FRMD4A	NTNG2	PICALM	LRRC4C	NTNG2->LRRC4C	FRMD4A->PICALM	0.4834753514146596	cerad
GPNMB:CD14->MKI67:ITGB1	0.0024830856590536	0.0026326632966258	0.94318390894728	0.345586842421104	GPNMB	CD14	MKI67	ITGB1	CD14->ITGB1	GPNMB->MKI67	0.9295574809071012	cerad
MKI67:ICAM1->CCL3:ITGAL_ITGB2	0.0024827382195204	0.0129934499337998	0.191076136989769	0.84846594310089	MKI67	ICAM1	CCL3	ITGAL_ITGB2	ICAM1->ITGAL_ITGB2	MKI67->CCL3	0.999999999990773	cerad
GPNMB:LGALS9->FRMD4A:SLC1A5	0.0024824810224882	0.0024964070617942	0.994421567091707	0.320017672594916	GPNMB	LGALS9	FRMD4A	SLC1A5	LGALS9->SLC1A5	GPNMB->FRMD4A	0.6368458002802481	cerad
HIST:HGF->GPNMB:NRP1	0.0024817330087071	0.0023274340611783	1.06629573318635	0.286289977709506	HIST	HGF	GPNMB	NRP1	HGF->NRP1	HIST->GPNMB	0.606311457295163	cerad
HSPA1A:CD14->GPNMB:ITGB2	0.0024817134902395	0.0026276301309576	0.944468348494317	0.344930368800385	HSPA1A	CD14	GPNMB	ITGB2	CD14->ITGB2	HSPA1A->GPNMB	0.9642104937596788	cerad
IFI44L:LGALS1->AIF1:PTPRC	0.0024816141553836	0.0024356666844458	1.01886443298306	0.308267331097126	IFI44L	LGALS1	AIF1	PTPRC	LGALS1->PTPRC	IFI44L->AIF1	0.9622240597614048	cerad
HIF1A:ADAM17->AIF1:RHBDF2	0.002481432925752	0.0213559232190944	0.116194130326026	0.907498688565734	HIF1A	ADAM17	AIF1	RHBDF2	ADAM17->RHBDF2	HIF1A->AIF1	0.996340656717984	cerad
CD163:TGFB2->HIST:TGFBR1_TGFBR2	0.0024812469799348	0.0023659492749351	1.0487321119777	0.29430143041511	CD163	TGFB2	HIST	TGFBR1_TGFBR2	TGFB2->TGFBR1_TGFBR2	CD163->HIST	0.8211020959068381	cerad
HIST:APP->TMEM163:LRP6	0.002480177531325	0.0032949145269767	0.752728943655111	0.451612813432084	HIST	APP	TMEM163	LRP6	APP->LRP6	HIST->TMEM163	0.9198977074377056	cerad
HSPA1A:HMGB1->MKI67:TLR2	0.0024798723432126	0.0109871292747862	0.225707032400499	0.821429288156071	HSPA1A	HMGB1	MKI67	TLR2	HMGB1->TLR2	HSPA1A->MKI67	0.99999999994094	cerad
GPNMB:PDGFC->MKI67:FLT1	0.0024797611196655	0.0020316284934287	1.22057803761183	0.222245826005346	GPNMB	PDGFC	MKI67	FLT1	PDGFC->FLT1	GPNMB->MKI67	0.9295574809071012	cerad
HIF1A:NRG2->MKI67:NRP2	0.0024782787278451	0.0075244503057071	0.329363425520321	0.74188100914928	HIF1A	NRG2	MKI67	NRP2	NRG2->NRP2	HIF1A->MKI67	0.9872275368294884	cerad
HIST:CXCL12->GPNMB:CXCR4	0.0024773773168164	0.0017558741864022	1.41090821654625	0.158271679116619	HIST	CXCL12	GPNMB	CXCR4	CXCL12->CXCR4	HIST->GPNMB	0.4558580597337285	cerad
ERN1:COL18A1->HSPA1A:ITGA5	0.0024772120962033	0.0224894336752789	0.110150043436906	0.912290380659398	ERN1	COL18A1	HSPA1A	ITGA5	COL18A1->ITGA5	ERN1->HSPA1A	0.999999999853854	cerad
PICALM:NECTIN3->IFI44L:NECTIN2	0.0024770309473898	0.0016025455055273	1.54568524815439	0.122180601659386	PICALM	NECTIN3	IFI44L	NECTIN2	NECTIN3->NECTIN2	PICALM->IFI44L	0.6961051558597386	cerad
GPNMB:PTDSS1->HSPA1A:JMJD6	0.0024769486892275	0.0009195808452586	2.69356272697363	0.0070692841917579	GPNMB	PTDSS1	HSPA1A	JMJD6	PTDSS1->JMJD6	GPNMB->HSPA1A	0.9237333572967742	cerad
HIF1A:TNF->MKI67:TRAF2	0.0024769077084219	0.0022551552257701	1.09833136101576	0.272059822469968	HIF1A	TNF	MKI67	TRAF2	TNF->TRAF2	HIF1A->MKI67	0.7849491870505443	cerad
TMEM163:HGF->CD163:ITGB1	0.0024759855344924	0.00186443680507	1.32800721792199	0.184175722439814	TMEM163	HGF	CD163	ITGB1	HGF->ITGB1	TMEM163->CD163	0.771972185549835	cerad
GPNMB:SEMA7A->FRMD4A:PLXNC1	0.0024750555616115	0.0016177245900547	1.52996101859825	0.126026378109738	GPNMB	SEMA7A	FRMD4A	PLXNC1	SEMA7A->PLXNC1	GPNMB->FRMD4A	0.4287727254488719	cerad
MKI67:IL1B->HIST:ADRB2	0.0024746667666315	0.0125942726674415	0.196491439559587	0.844225532314329	MKI67	IL1B	HIST	ADRB2	IL1B->ADRB2	MKI67->HIST	0.9831229361657292	cerad
IFI44L:CD99->IFI44L:CD81	0.0024744706277223	0.0069703015571812	0.355001947537407	0.722588132217688	IFI44L	CD99	IFI44L	CD81	CD99->CD81	IFI44L->IFI44L	0.9370146917782214	cerad
TMEM163:SEMA6D->PICALM:PLXNA1_TREM2_TYROBP	0.002473961072538	0.0036649774609872	0.67502763628774	0.499658206823881	TMEM163	SEMA6D	PICALM	PLXNA1_TREM2_TYROBP	SEMA6D->PLXNA1_TREM2_TYROBP	TMEM163->PICALM	0.902067500910228	cerad
PICALM:APP->FRMD4A:RPSA	0.0024739074963437	0.0021243293734996	1.16455928501717	0.244197432624396	PICALM	APP	FRMD4A	RPSA	APP->RPSA	PICALM->FRMD4A	0.8031597517785539	cerad
AIF1:GNAI2->HIST:TSHR	0.0024738643200253	0.0039680774622416	0.623441539023749	0.532994408120131	AIF1	GNAI2	HIST	TSHR	GNAI2->TSHR	AIF1->HIST	0.883624360656604	cerad
IFI44L:CALM1->HIST:CACNA1C	0.002473827708938	0.0017373090823741	1.42394219545402	0.15446320584579	IFI44L	CALM1	HIST	CACNA1C	CALM1->CACNA1C	IFI44L->HIST	0.8069940337983981	cerad
HIST:WNT5A->PICALM:ANTXR1	0.0024736505140924	0.0023448216988914	1.05494183854655	0.291451925767914	HIST	WNT5A	PICALM	ANTXR1	WNT5A->ANTXR1	HIST->PICALM	0.8129024936572826	cerad
PICALM:LGALS9->CCL3:LRP1	0.0024735908573176	0.0013102148402106	1.88792767522004	0.0590356605975832	PICALM	LGALS9	CCL3	LRP1	LGALS9->LRP1	PICALM->CCL3	0.3527807987100109	cerad
HIF1A:TLN1->TMEM163:ITGB5	0.0024730716395117	0.0026935690411333	0.918139316923257	0.358545933381224	HIF1A	TLN1	TMEM163	ITGB5	TLN1->ITGB5	HIF1A->TMEM163	0.8037293599586545	cerad
HIST:SORBS1->HIST:ITGA1	0.0024730523608286	0.0145180123417668	0.170343729059517	0.864739822948904	HIST	SORBS1	HIST	ITGA1	SORBS1->ITGA1	HIST->HIST	0.999999999908791	cerad
IFI44L:LIN7C->HSPA1A:ABCA1	0.0024730367114795	0.0043991367605674	0.562164089474811	0.574004225724617	IFI44L	LIN7C	HSPA1A	ABCA1	LIN7C->ABCA1	IFI44L->HSPA1A	0.977697181454053	cerad
CD163:F11R->AIF1:ITGAL_ITGB2	0.0024730360279869	0.002526547719826	0.978820233071693	0.327668810650437	CD163	F11R	AIF1	ITGAL_ITGB2	F11R->ITGAL_ITGB2	CD163->AIF1	0.8543716597220594	cerad
HIF1A:MMP2->GPNMB:FGFR1	0.0024714854379668	0.0013131689434246	1.88207728361389	0.0598255231879516	HIF1A	MMP2	GPNMB	FGFR1	MMP2->FGFR1	HIF1A->GPNMB	0.3779581646289758	cerad
MKI67:NECTIN3->CD163:CADM1	0.0024714503554233	0.0025303458397034	0.976724334138058	0.328705644678782	MKI67	NECTIN3	CD163	CADM1	NECTIN3->CADM1	MKI67->CD163	0.946565472050692	cerad
AIF1:GRN->GPNMB:TNFRSF1A	0.0024713947547356	0.0022142225777111	1.11614558518789	0.264359822183532	AIF1	GRN	GPNMB	TNFRSF1A	GRN->TNFRSF1A	AIF1->GPNMB	0.8497625553805478	cerad
CCL3:JAG1->CD163:NOTCH1	0.002471343114779	0.0291886036253243	0.0846680830128813	0.932525270890179	CCL3	JAG1	CD163	NOTCH1	JAG1->NOTCH1	CCL3->CD163	0.9943435764625016	cerad
TMEM163:LAMA2->HIF1A:CD44	0.0024712229928684	0.0023537855222894	1.04989302103653	0.293767300620493	TMEM163	LAMA2	HIF1A	CD44	LAMA2->CD44	TMEM163->HIF1A	0.6648261646874064	cerad
GPNMB:TGFB1->IFI44L:SMAD3	0.0024711584135722	0.0072830719332959	0.339301662293739	0.734382490519476	GPNMB	TGFB1	IFI44L	SMAD3	TGFB1->SMAD3	GPNMB->IFI44L	0.9646539157821096	cerad
PICALM:ADAM17->HIF1A:NOTCH1	0.0024710951080154	0.0035803069525797	0.69019085255663	0.490074175080366	PICALM	ADAM17	HIF1A	NOTCH1	ADAM17->NOTCH1	PICALM->HIF1A	0.7600508756274105	cerad
CD163:ADAM10->FRMD4A:TREM2	0.0024710639646843	0.0070566181555419	0.350176800021926	0.726206016751518	CD163	ADAM10	FRMD4A	TREM2	ADAM10->TREM2	CD163->FRMD4A	0.9202581017239208	cerad
HIF1A:SHANK2->CD163:CFTR	0.0024709200422784	0.0032473906973428	0.760893983067772	0.446720392698868	HIF1A	SHANK2	CD163	CFTR	SHANK2->CFTR	HIF1A->CD163	0.735125041831379	cerad
HIF1A:CXCL12->TMEM163:CXCR4	0.0024707935339434	0.002316681380816	1.06652280905074	0.286187373552671	HIF1A	CXCL12	TMEM163	CXCR4	CXCL12->CXCR4	HIF1A->TMEM163	0.7762020815261066	cerad
HSPA1A:SERPINE1->PICALM:LRP1	0.0024707754710955	0.0034987917219575	0.706179637841706	0.480076431491317	HSPA1A	SERPINE1	PICALM	LRP1	SERPINE1->LRP1	HSPA1A->PICALM	0.9646305409190782	cerad
IFI44L:SPTAN1->HIST:PTPRA	0.0024706836237481	0.0051661603568393	0.478243696109283	0.632476765269024	IFI44L	SPTAN1	HIST	PTPRA	SPTAN1->PTPRA	IFI44L->HIST	0.9297094911951528	cerad
GPNMB:CXCL12->GPNMB:ITGA4	0.0024704229512722	0.0032138704907976	0.768675327255991	0.442086075315542	GPNMB	CXCL12	GPNMB	ITGA4	CXCL12->ITGA4	GPNMB->GPNMB	0.7381824360633562	cerad
AIF1:FARP2->HIF1A:PLXNA2	0.0024693002385464	0.0020410450532696	1.20982152480702	0.226347384839189	AIF1	FARP2	HIF1A	PLXNA2	FARP2->PLXNA2	AIF1->HIF1A	0.9135666998068188	cerad
FRMD4A:MADCAM1->HIF1A:CD44	0.0024686454573508	0.00164522670279	1.50048953932269	0.133487641177361	FRMD4A	MADCAM1	HIF1A	CD44	MADCAM1->CD44	FRMD4A->HIF1A	0.8068493218479617	cerad
FRMD4A:ADAM10->TMEM163:TSPAN15	0.0024682304504306	0.0038026258580011	0.649085800865005	0.516282919120676	FRMD4A	ADAM10	TMEM163	TSPAN15	ADAM10->TSPAN15	FRMD4A->TMEM163	0.8049022667858017	cerad
HIF1A:C5->HIST:C5AR2	0.0024681458256655	0.0015562491454408	1.58595802792644	0.112748831020885	HIF1A	C5	HIST	C5AR2	C5->C5AR2	HIF1A->HIST	0.608941459802656	cerad
HIF1A:SPON1->FRMD4A:LRP8	0.0024677712696724	0.0021809379153284	1.13151834920565	0.257836984785159	HIF1A	SPON1	FRMD4A	LRP8	SPON1->LRP8	HIF1A->FRMD4A	0.83724593935855	cerad
PICALM:TGFB1->MKI67:ACVR1_TGFBR2	0.0024676091053137	0.0030962634219072	0.796963555443782	0.425472197630284	PICALM	TGFB1	MKI67	ACVR1_TGFBR2	TGFB1->ACVR1_TGFBR2	PICALM->MKI67	0.8784498230128979	cerad
IFI44L:AFDN->AIF1:EPHB2	0.0024674909703219	0.0022891314295149	1.07791581492758	0.281071327027335	IFI44L	AFDN	AIF1	EPHB2	AFDN->EPHB2	IFI44L->AIF1	0.9622240597614048	cerad
FRMD4A:FBN1->FRMD4A:ITGB1	0.0024663340688321	0.001809794085215	1.36277054333453	0.172954837409647	FRMD4A	FBN1	FRMD4A	ITGB1	FBN1->ITGB1	FRMD4A->FRMD4A	0.7190821838150389	cerad
FRMD4A:WNT5B->FRMD4A:FZD8_LRP6	0.0024659678160832	0.0024889601253999	0.990762282978318	0.321801670402357	FRMD4A	WNT5B	FRMD4A	FZD8_LRP6	WNT5B->FZD8_LRP6	FRMD4A->FRMD4A	0.7604004817574781	cerad
GPNMB:LPL->GPNMB:VLDLR	0.0024659489047999	0.0036770812999901	0.670626701891673	0.502458367744178	GPNMB	LPL	GPNMB	VLDLR	LPL->VLDLR	GPNMB->GPNMB	0.786146872583963	cerad
MKI67:CALCB->FRMD4A:TSHR	0.0024657430235274	0.0016104557250559	1.53108401874373	0.125748629003096	MKI67	CALCB	FRMD4A	TSHR	CALCB->TSHR	MKI67->FRMD4A	0.7632477311987763	cerad
CCL3:LRPAP1->MKI67:LRP1	0.0024656133450923	0.0021964847347518	1.12252696596635	0.261638448660735	CCL3	LRPAP1	MKI67	LRP1	LRPAP1->LRP1	CCL3->MKI67	0.6329935910344514	cerad
FRMD4A:HGF->GPNMB:CD44	0.0024655698808034	0.002658649469579	0.927376816317885	0.353730923414006	FRMD4A	HGF	GPNMB	CD44	HGF->CD44	FRMD4A->GPNMB	0.6130800977386776	cerad
PICALM:NECTIN3->TMEM163:CADM1	0.002465078574542	0.0034847868919594	0.707382876189583	0.479328575399541	PICALM	NECTIN3	TMEM163	CADM1	NECTIN3->CADM1	PICALM->TMEM163	0.9190740910523864	cerad
FRMD4A:COL5A1->CD163:SDC3	0.0024650430020961	0.0029753753771839	0.828481347596954	0.407397954005397	FRMD4A	COL5A1	CD163	SDC3	COL5A1->SDC3	FRMD4A->CD163	0.8541911362732493	cerad
IFI44L:TIMP1->GPNMB:CD63	0.0024643953799536	0.0139674810418868	0.176438068722857	0.85994979924142	IFI44L	TIMP1	GPNMB	CD63	TIMP1->CD63	IFI44L->GPNMB	0.99999999999385	cerad
HIST:MFNG->MKI67:NOTCH1	0.0024643886889702	0.0283445805575061	0.0869439109875157	0.930716095728444	HIST	MFNG	MKI67	NOTCH1	MFNG->NOTCH1	HIST->MKI67	0.999999999890863	cerad
PICALM:WNT5B->CD163:FZD2_LRP6	0.0024635369166888	0.0031287106561821	0.787396850463314	0.431049589883853	PICALM	WNT5B	CD163	FZD2_LRP6	WNT5B->FZD2_LRP6	PICALM->CD163	0.8437361628838649	cerad
IFI44L:TGFB1->HIF1A:ACVR1_TGFBR2	0.0024634465663773	0.0022677130177047	1.08631319181241	0.277340452619202	IFI44L	TGFB1	HIF1A	ACVR1_TGFBR2	TGFB1->ACVR1_TGFBR2	IFI44L->HIF1A	0.7777983037769057	cerad
IFI44L:TGFB1->HIF1A:ACVR1_TGFBR1_TGFBR2	0.0024634465663773	0.0022677130177047	1.08631319181241	0.277340452619202	IFI44L	TGFB1	HIF1A	ACVR1_TGFBR1_TGFBR2	TGFB1->ACVR1_TGFBR1_TGFBR2	IFI44L->HIF1A	0.7777983037769057	cerad
CD163:COL18A1->CD163:ITGA5	0.0024633997756188	0.0060120046592398	0.409746817450124	0.681991682615682	CD163	COL18A1	CD163	ITGA5	COL18A1->ITGA5	CD163->CD163	0.9154430250946224	cerad
HIF1A:GNAI2->HIST:C5AR1	0.002462957436637	0.0021600716612276	1.14022024400672	0.254194555559851	HIF1A	GNAI2	HIST	C5AR1	GNAI2->C5AR1	HIF1A->HIST	0.6613595301104551	cerad
HIF1A:CD14->HSPA1A:TLR1	0.0024627559234017	0.0025601120760667	0.961971917723785	0.336063710479343	HIF1A	CD14	HSPA1A	TLR1	CD14->TLR1	HIF1A->HSPA1A	0.7798300685756642	cerad
HIF1A:ADM->AIF1:RAMP1	0.0024623731784781	0.0013630874851327	1.80646745372936	0.0708453534754042	HIF1A	ADM	AIF1	RAMP1	ADM->RAMP1	HIF1A->AIF1	0.8760042278379614	cerad
HIST:APP->AIF1:LRP1	0.0024623290398723	0.0033298725771775	0.73946644587807	0.459623807441381	HIST	APP	AIF1	LRP1	APP->LRP1	HIST->AIF1	0.830050023025565	cerad
HSPA1A:RGMB->HSPA1A:BMPR2	0.0024622321252546	0.0042143553227824	0.584248820203647	0.559052920009042	HSPA1A	RGMB	HSPA1A	BMPR2	RGMB->BMPR2	HSPA1A->HSPA1A	0.9082735046486154	cerad
TMEM163:ADAM10->AIF1:NOTCH1	0.0024618801444975	0.0075448747091524	0.326298346811662	0.744198638894537	TMEM163	ADAM10	AIF1	NOTCH1	ADAM10->NOTCH1	TMEM163->AIF1	0.9695753489092884	cerad
GPNMB:LRPAP1->AIF1:LRP8	0.0024616836224432	0.0031406536885806	0.783812501006983	0.43315013750786	GPNMB	LRPAP1	AIF1	LRP8	LRPAP1->LRP8	GPNMB->AIF1	0.8823974815930461	cerad
ERN1:YBX1->HSPA1A:NOTCH1	0.0024614592726844	0.0064672343162691	0.38060462205496	0.703496651091706	ERN1	YBX1	HSPA1A	NOTCH1	YBX1->NOTCH1	ERN1->HSPA1A	0.9361842125892076	cerad
CD163:ANXA1->HSPA1A:FPR2_FPR3	0.0024612220276597	0.0115090527773176	0.213850963696195	0.83066328084921	CD163	ANXA1	HSPA1A	FPR2_FPR3	ANXA1->FPR2_FPR3	CD163->HSPA1A	0.999699992616838	cerad
HIF1A:SERPINA1->TMEM163:LRP1	0.0024611317410312	0.0027339301328337	0.900217496955659	0.368004516558523	HIF1A	SERPINA1	TMEM163	LRP1	SERPINA1->LRP1	HIF1A->TMEM163	0.8188439980988538	cerad
CCL3:LGALS9->FRMD4A:SLC1A5	0.0024598580045449	0.0127048184705461	0.193616147310387	0.84647645371951	CCL3	LGALS9	FRMD4A	SLC1A5	LGALS9->SLC1A5	CCL3->FRMD4A	0.9644701412076842	cerad
GPNMB:WNT5B->CCL3:FZD3_LRP6	0.0024595010949831	0.0026735330610979	0.919944148352158	0.357601946519561	GPNMB	WNT5B	CCL3	FZD3_LRP6	WNT5B->FZD3_LRP6	GPNMB->CCL3	0.7740933824684678	cerad
PICALM:LIN7C->HIF1A:HTR2C	0.0024591805603987	0.0025494171823793	0.964604999682167	0.334742694255957	PICALM	LIN7C	HIF1A	HTR2C	LIN7C->HTR2C	PICALM->HIF1A	0.664172012412613	cerad
GPNMB:CALM3->CD163:MYLK	0.0024590681942862	0.0030478639814618	0.806816908248891	0.419771976237767	GPNMB	CALM3	CD163	MYLK	CALM3->MYLK	GPNMB->CD163	0.6781799938680053	cerad
HIST:HLA-F->HIF1A:LILRB2	0.0024589407616335	0.0021256199546109	1.15681110176799	0.247349545093445	HIST	HLA-F	HIF1A	LILRB2	HLA-F->LILRB2	HIST->HIF1A	0.6844377192053906	cerad
HIF1A:VCAN->HIST:CD44	0.0024584700153543	0.0013035549820037	1.88597339528813	0.0592985398937474	HIF1A	VCAN	HIST	CD44	VCAN->CD44	HIF1A->HIST	0.5471143889579493	cerad
ERN1:APP->FRMD4A:TNFRSF21	0.0024578564247234	0.0045939531861516	0.535019910984849	0.59263608907343	ERN1	APP	FRMD4A	TNFRSF21	APP->TNFRSF21	ERN1->FRMD4A	0.8937459632445256	cerad
HIF1A:TNFSF13B->FRMD4A:TFRC	0.0024575995919387	0.002878904637086	0.853657867051249	0.393294585504462	HIF1A	TNFSF13B	FRMD4A	TFRC	TNFSF13B->TFRC	HIF1A->FRMD4A	0.8678601399930052	cerad
HIST:ARF6->FRMD4A:SMAP1	0.0024575616931385	0.0036354282724785	0.676003350621211	0.499038517732161	HIST	ARF6	FRMD4A	SMAP1	ARF6->SMAP1	HIST->FRMD4A	0.9133956055064414	cerad
TMEM163:ADAM15->GPNMB:ITGAV	0.0024573241830833	0.0009303205176884	2.64137373771903	0.0082570577793576	TMEM163	ADAM15	GPNMB	ITGAV	ADAM15->ITGAV	TMEM163->GPNMB	0.7445408666812222	cerad
GPNMB:NECTIN2->HIST:CD226	0.0024571082076049	0.0026804166982466	0.916688889907417	0.359305689587532	GPNMB	NECTIN2	HIST	CD226	NECTIN2->CD226	GPNMB->HIST	0.6613127422559265	cerad
MKI67:SLIT2->CD163:APP	0.0024570978857364	0.0017308654459488	1.41957764047309	0.155730678723904	MKI67	SLIT2	CD163	APP	SLIT2->APP	MKI67->CD163	0.8858053576614662	cerad
FRMD4A:CP->CD163:SLC40A1	0.0024570672771038	0.0029097542207253	0.844424336462141	0.398432327832937	FRMD4A	CP	CD163	SLC40A1	CP->SLC40A1	FRMD4A->CD163	0.8541911362732493	cerad
GPNMB:RNASE2->CD163:TLR2	0.0024570438201374	0.0016339824837621	1.50371490793476	0.132654789000381	GPNMB	RNASE2	CD163	TLR2	RNASE2->TLR2	GPNMB->CD163	0.3818824355703858	cerad
ERN1:ADAM15->GPNMB:ITGAV	0.0024564378871577	0.002908131501151	0.844679095902488	0.39829003394181	ERN1	ADAM15	GPNMB	ITGAV	ADAM15->ITGAV	ERN1->GPNMB	0.9984530987856332	cerad
MKI67:HLA-F->MKI67:LILRB2	0.0024562513057136	0.0022777537288151	1.07836561724843	0.28087062464093	MKI67	HLA-F	MKI67	LILRB2	HLA-F->LILRB2	MKI67->MKI67	0.8057548857735825	cerad
GPNMB:CALM3->HIF1A:PDE1C	0.0024559444841917	0.0027199795791551	0.902927545123162	0.366564350401933	GPNMB	CALM3	HIF1A	PDE1C	CALM3->PDE1C	GPNMB->HIF1A	0.6782374557234795	cerad
GPNMB:LGALS9->HIST:CD47	0.002455342183653	0.0033461553500476	0.733780092911116	0.463082775163755	GPNMB	LGALS9	HIST	CD47	LGALS9->CD47	GPNMB->HIST	0.6935984814836352	cerad
HIF1A:ANOS1->GPNMB:SDC2	0.0024553095398416	0.0023353349264247	1.05137362185587	0.293087025903499	HIF1A	ANOS1	GPNMB	SDC2	ANOS1->SDC2	HIF1A->GPNMB	0.6451443605017237	cerad
AIF1:GNAS->AIF1:VIPR1	0.0024550247704073	0.0018553486414867	1.32321479398076	0.185763957584565	AIF1	GNAS	AIF1	VIPR1	GNAS->VIPR1	AIF1->AIF1	0.7986120207540489	cerad
CD163:HLA-C->HIF1A:LILRB2	0.0024546690988717	0.0024136619153621	1.01698961368559	0.309158370366007	CD163	HLA-C	HIF1A	LILRB2	HLA-C->LILRB2	CD163->HIF1A	0.6356203808644398	cerad
PICALM:SIRPB2->TMEM163:CD47	0.0024538349381147	0.0044590897747433	0.550299514491373	0.582113957191043	PICALM	SIRPB2	TMEM163	CD47	SIRPB2->CD47	PICALM->TMEM163	0.9422194872707506	cerad
PICALM:GAS6->MKI67:AXL	0.0024538096331189	0.0046504518909851	0.527649718917773	0.597742477797395	PICALM	GAS6	MKI67	AXL	GAS6->AXL	PICALM->MKI67	0.8947100782317696	cerad
HIF1A:ADM->PICALM:TSHR	0.0024534638576319	0.0021736746143234	1.12871716928779	0.25901716410246	HIF1A	ADM	PICALM	TSHR	ADM->TSHR	HIF1A->PICALM	0.5969854640645937	cerad
FRMD4A:VWF->HIF1A:TNFRSF11B	0.0024525530804576	0.0060154559513416	0.407708592714513	0.68348762824682	FRMD4A	VWF	HIF1A	TNFRSF11B	VWF->TNFRSF11B	FRMD4A->HIF1A	0.9245468714559224	cerad
HIF1A:C1QA->CD163:CR1	0.0024518335746356	0.0017138082341467	1.43063472667716	0.152534929402844	HIF1A	C1QA	CD163	CR1	C1QA->CR1	HIF1A->CD163	0.5483500504098379	cerad
CD163:IL1B->AIF1:SIGIRR	0.002451698687399	0.0173995288807891	0.140906038559811	0.887944171665609	CD163	IL1B	AIF1	SIGIRR	IL1B->SIGIRR	CD163->AIF1	0.9635780149049104	cerad
HIF1A:MAML2->IFI44L:NOTCH1	0.0024510896479425	0.0062402134331043	0.392789393218429	0.694475039335235	HIF1A	MAML2	IFI44L	NOTCH1	MAML2->NOTCH1	HIF1A->IFI44L	0.8893891472591744	cerad
CD163:ANGPTL1->FRMD4A:ITGA1_ITGB1	0.002450436512764	0.0060103142822811	0.407705221004521	0.683490103929574	CD163	ANGPTL1	FRMD4A	ITGA1_ITGB1	ANGPTL1->ITGA1_ITGB1	CD163->FRMD4A	0.9074692968499456	cerad
PICALM:ADAM15->IFI44L:ITGA5	0.0024502156114728	0.0019445570042414	1.26003794495534	0.207655674218358	PICALM	ADAM15	IFI44L	ITGA5	ADAM15->ITGA5	PICALM->IFI44L	0.8196934508619395	cerad
HIST:TNFSF10->AIF1:TNFRSF11B	0.0024489837046894	0.0015917993366295	1.53850026717245	0.123926343253235	HIST	TNFSF10	AIF1	TNFRSF11B	TNFSF10->TNFRSF11B	HIST->AIF1	0.7095347954072178	cerad
TMEM163:FN1->TMEM163:ITGA5_ITGB1	0.002448881364952	0.0017299708537546	1.41556220998587	0.156903722208774	TMEM163	FN1	TMEM163	ITGA5_ITGB1	FN1->ITGA5_ITGB1	TMEM163->TMEM163	0.7295472044991774	cerad
MKI67:FARP2->CD163:PLXNA1	0.0024488530990578	0.0018060307453372	1.35593101356674	0.175121118712788	MKI67	FARP2	CD163	PLXNA1	FARP2->PLXNA1	MKI67->CD163	0.8974791389457163	cerad
CCL3:DLL1->HIST:NOTCH2	0.0024478422744736	0.0069573046963815	0.351837727582453	0.72495996280565	CCL3	DLL1	HIST	NOTCH2	DLL1->NOTCH2	CCL3->HIST	0.9036472775816904	cerad
GPNMB:COPA->CD163:P2RY6	0.0024476468822223	0.0035076488543458	0.697802711690992	0.485300583026382	GPNMB	COPA	CD163	P2RY6	COPA->P2RY6	GPNMB->CD163	0.718296267518293	cerad
PICALM:MFNG->AIF1:NOTCH2	0.0024472815777611	0.0031048640532697	0.788208931461575	0.43057450569588	PICALM	MFNG	AIF1	NOTCH2	MFNG->NOTCH2	PICALM->AIF1	0.8461786453839757	cerad
HSPA1A:TNFSF10->CD163:TNFRSF10D	0.0024462593084052	0.0075165138517853	0.325451313819394	0.744839524554824	HSPA1A	TNFSF10	CD163	TNFRSF10D	TNFSF10->TNFRSF10D	HSPA1A->CD163	0.9684341070145722	cerad
AIF1:VEGFA->MKI67:CD44	0.0024459716393088	0.0096378147979262	0.253789026931203	0.799658551208337	AIF1	VEGFA	MKI67	CD44	VEGFA->CD44	AIF1->MKI67	0.939055260980936	cerad
IFI44L:HMGB1->IFI44L:CXCR4	0.0024451470533892	0.0021872534723304	1.1179074964659	0.263606503026616	IFI44L	HMGB1	IFI44L	CXCR4	HMGB1->CXCR4	IFI44L->IFI44L	0.7736587425660445	cerad
AIF1:TNFSF13B->IFI44L:TNFRSF13C	0.0024451232838715	0.0088681455940263	0.275719794848498	0.782763290658296	AIF1	TNFSF13B	IFI44L	TNFRSF13C	TNFSF13B->TNFRSF13C	AIF1->IFI44L	0.9848416475938204	cerad
PICALM:C3->IFI44L:C5AR2	0.0024445848336096	0.001966340641718	1.24321533194463	0.213788494365725	PICALM	C3	IFI44L	C5AR2	C3->C5AR2	PICALM->IFI44L	0.8305692941491041	cerad
GPNMB:HSP90B1->IFI44L:TLR7	0.0024442379061522	0.0016941526165502	1.44274953878082	0.149091038677165	GPNMB	HSP90B1	IFI44L	TLR7	HSP90B1->TLR7	GPNMB->IFI44L	0.8272971528678221	cerad
FRMD4A:GNAS->IFI44L:ADCY9	0.0024436586736925	0.0031814630153181	0.76809274913046	0.442432084363201	FRMD4A	GNAS	IFI44L	ADCY9	GNAS->ADCY9	FRMD4A->IFI44L	0.8005657205930694	cerad
HSPA1A:TGFB1->PICALM:SMAD3	0.0024434890051107	0.0066992956246051	0.364738196674926	0.715306843127385	HSPA1A	TGFB1	PICALM	SMAD3	TGFB1->SMAD3	HSPA1A->PICALM	0.9967038294627828	cerad
CCL3:CCL2->GPNMB:CCR1	0.0024431599488261	0.0021912133922551	1.11498038368214	0.264858827920402	CCL3	CCL2	GPNMB	CCR1	CCL2->CCR1	CCL3->GPNMB	0.6697483196087332	cerad
HSPA1A:CALM1->MKI67:KCNQ5	0.0024429767976031	0.0020148458909862	1.21248816523996	0.225325570131518	HSPA1A	CALM1	MKI67	KCNQ5	CALM1->KCNQ5	HSPA1A->MKI67	0.9051085001601118	cerad
HIF1A:GNAI2->IFI44L:UNC5B	0.0024424581644153	0.0014891195400206	1.64020288416972	0.100962989844663	HIF1A	GNAI2	IFI44L	UNC5B	GNAI2->UNC5B	HIF1A->IFI44L	0.7649765451569155	cerad
FRMD4A:APOE->FRMD4A:LDLR	0.0024422335732546	0.0021718747545571	1.12448177231687	0.260808698976999	FRMD4A	APOE	FRMD4A	LDLR	APOE->LDLR	FRMD4A->FRMD4A	0.7557963087088893	cerad
TMEM163:GNAI2->AIF1:TSHR	0.002441755389767	0.0028521712250733	0.85610406847305	0.391940218449594	TMEM163	GNAI2	AIF1	TSHR	GNAI2->TSHR	TMEM163->AIF1	0.8647223089912522	cerad
FRMD4A:JAM3->HIF1A:ITGAM_ITGB2	0.002441369539078	0.0016389741654297	1.48957170318658	0.136336886890136	FRMD4A	JAM3	HIF1A	ITGAM_ITGB2	JAM3->ITGAM_ITGB2	FRMD4A->HIF1A	0.8068493218479617	cerad
PICALM:ANGPTL1->MKI67:LILRB2	0.0024407462369513	0.0021715062706647	1.12398765314369	0.261018263889183	PICALM	ANGPTL1	MKI67	LILRB2	ANGPTL1->LILRB2	PICALM->MKI67	0.8617919944746922	cerad
AIF1:LRPAP1->IFI44L:SORT1	0.0024406937775705	0.0083608914088819	0.291917889876884	0.770349404811201	AIF1	LRPAP1	IFI44L	SORT1	LRPAP1->SORT1	AIF1->IFI44L	0.978058557343524	cerad
PICALM:NAMPT->AIF1:ITGA5_ITGB1	0.0024405972740499	0.0015442333111052	1.58045889600914	0.114001812976884	PICALM	NAMPT	AIF1	ITGA5_ITGB1	NAMPT->ITGA5_ITGB1	PICALM->AIF1	0.7389822258521138	cerad
HIST:ARF1->FRMD4A:CHRM3	0.0024405202556598	0.0028413874550451	0.858918501708207	0.390385481041666	HIST	ARF1	FRMD4A	CHRM3	ARF1->CHRM3	HIST->FRMD4A	0.912585982726448	cerad
CD163:VEGFA->HSPA1A:ITGB1	0.0024403029038686	0.0012816563367136	1.90402281326513	0.0569072131158571	CD163	VEGFA	HSPA1A	ITGB1	VEGFA->ITGB1	CD163->HSPA1A	0.9712698155767574	cerad
HIF1A:HBEGF->FRMD4A:CD9	0.0024397851128345	0.0022585560631883	1.0802411118325	0.280034825370631	HIF1A	HBEGF	FRMD4A	CD9	HBEGF->CD9	HIF1A->FRMD4A	0.8459662665224007	cerad
PICALM:APP->HSPA1A:CD74	0.0024390510665309	0.0076779951687259	0.317667700087348	0.750737014610408	PICALM	APP	HSPA1A	CD74	APP->CD74	PICALM->HSPA1A	0.99999999990904	cerad
HSPA1A:LRPAP1->FRMD4A:LRP8	0.0024390026751777	0.0021783886619083	1.11963614107371	0.262868847902277	HSPA1A	LRPAP1	FRMD4A	LRP8	LRPAP1->LRP8	HSPA1A->FRMD4A	0.8874832942659778	cerad
PICALM:CXCL12->HIF1A:ITGA4	0.0024386321171136	0.0020122560580862	1.21188956411089	0.225554657445386	PICALM	CXCL12	HIF1A	ITGA4	CXCL12->ITGA4	PICALM->HIF1A	0.5876876274310676	cerad
HIF1A:F8->HIF1A:LRP4	0.002438533957861	0.0024677874220556	0.988145873533063	0.323081212006465	HIF1A	F8	HIF1A	LRP4	F8->LRP4	HIF1A->HIF1A	0.6896913298221843	cerad
AIF1:IL1B->FRMD4A:ADRB2	0.0024385152661156	0.0011142227803003	2.18853474298769	0.0286306733801556	AIF1	IL1B	FRMD4A	ADRB2	IL1B->ADRB2	AIF1->FRMD4A	0.3675744750324567	cerad
HIF1A:TGS1->CD163:RXRA	0.0024383123019944	0.0035867858853347	0.679804253709141	0.496628412930431	HIF1A	TGS1	CD163	RXRA	TGS1->RXRA	HIF1A->CD163	0.7545561902502528	cerad
HIF1A:ADAM10->IFI44L:TSPAN14	0.0024375442355326	0.0180979673919337	0.134686077322645	0.892860081567151	HIF1A	ADAM10	IFI44L	TSPAN14	ADAM10->TSPAN14	HIF1A->IFI44L	0.9709631503324684	cerad
FRMD4A:CIRBP->HIF1A:TREM1	0.0024371008704617	0.0021021329137051	1.15934670665811	0.246314890558267	FRMD4A	CIRBP	HIF1A	TREM1	CIRBP->TREM1	FRMD4A->HIF1A	0.8068493218479617	cerad
CD163:LGALS1->HIF1A:PTPRC	0.0024366150056001	0.0021377963789811	1.13977880660524	0.254378465358914	CD163	LGALS1	HIF1A	PTPRC	LGALS1->PTPRC	CD163->HIF1A	0.6041488552274208	cerad
PICALM:QDPR->FRMD4A:DYSF	0.0024364751261008	0.0019809149177232	1.22997464671585	0.218706599064939	PICALM	QDPR	FRMD4A	DYSF	QDPR->DYSF	PICALM->FRMD4A	0.7850587623151914	cerad
HIF1A:AFDN->PICALM:EPHB3	0.0024363010069444	0.0030719841807897	0.793070817935703	0.427736563818519	HIF1A	AFDN	PICALM	EPHB3	AFDN->EPHB3	HIF1A->PICALM	0.6974585108912131	cerad
CD163:ADAM17->IFI44L:ITGA5	0.0024357511905834	0.0024430711239468	0.997003798501111	0.318762666179901	CD163	ADAM17	IFI44L	ITGA5	ADAM17->ITGA5	CD163->IFI44L	0.8183184950498787	cerad
FRMD4A:SEMA4D->GPNMB:PLXNB2	0.002435489865179	0.0070788184127653	0.344053162994991	0.730806305502229	FRMD4A	SEMA4D	GPNMB	PLXNB2	SEMA4D->PLXNB2	FRMD4A->GPNMB	0.8918802562684731	cerad
GPNMB:HLA-C->MKI67:NOTCH4	0.0024353699238035	0.0025881287240735	0.94097712418665	0.346716582255801	GPNMB	HLA-C	MKI67	NOTCH4	HLA-C->NOTCH4	GPNMB->MKI67	0.9295574809071012	cerad
HIST:HLA-B->HIF1A:CANX	0.0024352127463241	0.0058838336623908	0.413881983423479	0.678960539022435	HIST	HLA-B	HIF1A	CANX	HLA-B->CANX	HIST->HIF1A	0.8976716731394242	cerad
PICALM:GNAI2->MKI67:IGF1R	0.0024350116081311	0.0026832153073651	0.907497658293509	0.364143687252302	PICALM	GNAI2	MKI67	IGF1R	GNAI2->IGF1R	PICALM->MKI67	0.8682744334062795	cerad
IFI44L:ADAM17->PICALM:ITGB1	0.0024335215169713	0.0065066472152919	0.37400544957348	0.708400261764118	IFI44L	ADAM17	PICALM	ITGB1	ADAM17->ITGB1	IFI44L->PICALM	0.9649240334335756	cerad
HIF1A:CD22->HIST:PTPRC	0.002433418245493	0.0038907766274937	0.625432523753113	0.531687221644872	HIF1A	CD22	HIST	PTPRC	CD22->PTPRC	HIF1A->HIST	0.8139087408686817	cerad
GPNMB:LGALS1->CD163:PTPRC	0.002432967555126	0.0048989977986497	0.496625566110001	0.61945312085451	GPNMB	LGALS1	CD163	PTPRC	LGALS1->PTPRC	GPNMB->CD163	0.795494285541796	cerad
HIF1A:APP->FRMD4A:APLP2	0.0024328816409013	0.010353363494273	0.234984663896631	0.814220636425778	HIF1A	APP	FRMD4A	APLP2	APP->APLP2	HIF1A->FRMD4A	0.9469205791832992	cerad
TMEM163:MMP2->MKI67:FGFR1	0.0024328072216838	0.0073872460951911	0.329325325071753	0.741909804122877	TMEM163	MMP2	MKI67	FGFR1	MMP2->FGFR1	TMEM163->MKI67	0.9786576504123344	cerad
FRMD4A:FGF2->FRMD4A:SDC3	0.0024323136828893	0.0020564596667786	1.18276751165245	0.23690129963455	FRMD4A	FGF2	FRMD4A	SDC3	FGF2->SDC3	FRMD4A->FRMD4A	0.7557963087088893	cerad
PICALM:IL11RA->GPNMB:CD40	0.0024321604213125	0.0021582061355806	1.12693610736036	0.259769495770083	PICALM	IL11RA	GPNMB	CD40	IL11RA->CD40	PICALM->GPNMB	0.5032161715684724	cerad
PICALM:LRPAP1->FRMD4A:LRP1	0.0024317841852065	0.0107037900558481	0.227189077188402	0.820276720788685	PICALM	LRPAP1	FRMD4A	LRP1	LRPAP1->LRP1	PICALM->FRMD4A	0.967041918380778	cerad
TMEM163:B2M->CD163:LILRB2	0.0024311644248995	0.0051284520022941	0.474054241672139	0.635461227821106	TMEM163	B2M	CD163	LILRB2	B2M->LILRB2	TMEM163->CD163	0.9311921631797438	cerad
CCL3:APP->HSPA1A:LRP10	0.0024298398564333	0.0129880065733429	0.187083355918565	0.851595277813291	CCL3	APP	HSPA1A	LRP10	APP->LRP10	CCL3->HSPA1A	0.9852537294880228	cerad
FRMD4A:TGFB1->CCL3:VASN	0.0024295867589264	0.0023956093386816	1.01418320579076	0.310495340709089	FRMD4A	TGFB1	CCL3	VASN	TGFB1->VASN	FRMD4A->CCL3	0.5719177137160582	cerad
PICALM:CXCL12->GPNMB:CD4	0.0024293522081541	0.0028216120847693	0.860980225193733	0.389248934376554	PICALM	CXCL12	GPNMB	CD4	CXCL12->CD4	PICALM->GPNMB	0.6313590963083625	cerad
CCL3:PLAU->PICALM:ITGB1	0.0024293286342399	0.002455139887407	0.989486850301505	0.322425000401177	CCL3	PLAU	PICALM	ITGB1	PLAU->ITGB1	CCL3->PICALM	0.5687670883636405	cerad
CD163:HBEGF->PICALM:CD9	0.0024291512983179	0.0018193619403834	1.33516660121297	0.181821825341447	CD163	HBEGF	PICALM	CD9	HBEGF->CD9	CD163->PICALM	0.7026882950229211	cerad
HIF1A:FAM3C->TMEM163:CLEC2D	0.002429084694193	0.0014550423561887	1.66942541834707	0.0950330996796985	HIF1A	FAM3C	TMEM163	CLEC2D	FAM3C->CLEC2D	HIF1A->TMEM163	0.7127287667801636	cerad
HIF1A:HLA-C->HIF1A:NOTCH4	0.0024278895948534	0.0021721726586645	1.1177240378056	0.263684873086149	HIF1A	HLA-C	HIF1A	NOTCH4	HLA-C->NOTCH4	HIF1A->HIF1A	0.6556769298451018	cerad
IFI44L:TNFSF13B->CD163:TFRC	0.0024278144735111	0.00712969322272	0.34052159015405	0.733463766620564	IFI44L	TNFSF13B	CD163	TFRC	TNFSF13B->TFRC	IFI44L->CD163	0.9611698060598688	cerad
IFI44L:FAM3C->HIF1A:CLEC2D	0.0024277617794917	0.0022128944031342	1.09709788955729	0.272598602703685	IFI44L	FAM3C	HIF1A	CLEC2D	FAM3C->CLEC2D	IFI44L->HIF1A	0.7777983037769057	cerad
FRMD4A:MFNG->CD163:NOTCH1	0.0024273898540363	0.0022224577758222	1.09220966105342	0.274740957014507	FRMD4A	MFNG	CD163	NOTCH1	MFNG->NOTCH1	FRMD4A->CD163	0.8284947288216732	cerad
CD163:LTBP3->HIST:ITGB5	0.0024270933784915	0.0027443527136498	0.884395568550541	0.376482714319697	CD163	LTBP3	HIST	ITGB5	LTBP3->ITGB5	CD163->HIST	0.8388048961502531	cerad
CCL3:CALM1->MKI67:OPRM1	0.0024264697942241	0.0050428341254414	0.4811718438214	0.630394370332817	CCL3	CALM1	MKI67	OPRM1	CALM1->OPRM1	CCL3->MKI67	0.8810987596870785	cerad
AIF1:VEGFA->HIF1A:ITGA9	0.0024260420666017	0.0016631275664471	1.45872277962676	0.144641423729997	AIF1	VEGFA	HIF1A	ITGA9	VEGFA->ITGA9	AIF1->HIF1A	0.9135666998068188	cerad
FRMD4A:BMP7->PICALM:ACVR2A_BMPR1A	0.0024258497778027	0.0019848245244429	1.22219861147855	0.221632528843027	FRMD4A	BMP7	PICALM	ACVR2A_BMPR1A	BMP7->ACVR2A_BMPR1A	FRMD4A->PICALM	0.5775959509271473	cerad
FRMD4A:BMP7->PICALM:ACVR1_ACVR2A	0.0024258497778027	0.0019848245244429	1.22219861147855	0.221632528843027	FRMD4A	BMP7	PICALM	ACVR1_ACVR2A	BMP7->ACVR1_ACVR2A	FRMD4A->PICALM	0.5775959509271473	cerad
AIF1:GRN->ERN1:TNFRSF1A	0.0024256453086043	0.011933474129636	0.203263968418087	0.838928716658181	AIF1	GRN	ERN1	TNFRSF1A	GRN->TNFRSF1A	AIF1->ERN1	0.999999958043551	cerad
MKI67:GNAI2->CD163:IGF1R	0.0024253235019034	0.0026495557183094	0.915369880747772	0.359997484688828	MKI67	GNAI2	CD163	IGF1R	GNAI2->IGF1R	MKI67->CD163	0.946565472050692	cerad
MKI67:LIPH->HIF1A:LPAR1	0.0024248540686307	0.0022752007586967	1.06577587026638	0.286524971160348	MKI67	LIPH	HIF1A	LPAR1	LIPH->LPAR1	MKI67->HIF1A	0.9015967315770472	cerad
HIF1A:ANOS1->HSPA1A:FGFR1	0.0024243622959038	0.0031090073626388	0.779786604894399	0.435516492130402	HIF1A	ANOS1	HSPA1A	FGFR1	ANOS1->FGFR1	HIF1A->HSPA1A	0.8304922442899016	cerad
MKI67:TIMP2->GPNMB:ITGB1	0.0024243118687209	0.0062817353420992	0.38593027829007	0.699548305669762	MKI67	TIMP2	GPNMB	ITGB1	TIMP2->ITGB1	MKI67->GPNMB	0.9672748492296058	cerad
FRMD4A:HLA-A->FRMD4A:LILRA1	0.0024239513965162	0.0027783782935005	0.872433895048266	0.382971716222729	FRMD4A	HLA-A	FRMD4A	LILRA1	HLA-A->LILRA1	FRMD4A->FRMD4A	0.793603299013732	cerad
FRMD4A:DSCAM->MKI67:DCC	0.0024237946739905	0.0037662399246264	0.643558223187541	0.519861948072182	FRMD4A	DSCAM	MKI67	DCC	DSCAM->DCC	FRMD4A->MKI67	0.8800591460114741	cerad
IFI44L:RPS19->FRMD4A:C5AR1	0.0024229867167992	0.0019597018569421	1.2364057870415	0.216307766095428	IFI44L	RPS19	FRMD4A	C5AR1	RPS19->C5AR1	IFI44L->FRMD4A	0.8031973284594014	cerad
CD163:WNT5A->GPNMB:ANTXR1	0.0024228253728653	0.0025566516959384	0.947655629710653	0.343304796027288	CD163	WNT5A	GPNMB	ANTXR1	WNT5A->ANTXR1	CD163->GPNMB	0.636889587112693	cerad
HIST:COL5A1->FRMD4A:ITGA10_ITGB1	0.0024227756992701	0.0026355662371576	0.91926192751771	0.357958586630349	HIST	COL5A1	FRMD4A	ITGA10_ITGB1	COL5A1->ITGA10_ITGB1	HIST->FRMD4A	0.912585982726448	cerad
HIF1A:APP->AIF1:LRP6	0.0024223948843047	0.0031540843865514	0.768018412770902	0.442476245897835	HIF1A	APP	AIF1	LRP6	APP->LRP6	HIF1A->AIF1	0.9110581783576642	cerad
TMEM163:APP->ERN1:RPSA	0.0024220667412898	0.0065970473653007	0.367144058117488	0.713511564899175	TMEM163	APP	ERN1	RPSA	APP->RPSA	TMEM163->ERN1	0.8820161411115263	cerad
HIST:HLA-A->FRMD4A:APLP2	0.0024217122365636	0.0053638543278765	0.451487323952427	0.651638359007496	HIST	HLA-A	FRMD4A	APLP2	HLA-A->APLP2	HIST->FRMD4A	0.9686674170221032	cerad
GPNMB:TNFSF13B->HIST:TFRC	0.0024215337557079	0.0034364611585376	0.704659137407047	0.481022386620455	GPNMB	TNFSF13B	HIST	TFRC	TNFSF13B->TFRC	GPNMB->HIST	0.7004808760069756	cerad
TMEM163:JAM3->CCL3:ITGB1	0.0024209395192373	0.0015838320807908	1.52853294777843	0.126380269595479	TMEM163	JAM3	CCL3	ITGB1	JAM3->ITGB1	TMEM163->CCL3	0.6584645549547211	cerad
FRMD4A:COL18A1->HIST:ITGA5	0.0024207770049603	0.0028838576109161	0.839423207233635	0.401231865424735	FRMD4A	COL18A1	HIST	ITGA5	COL18A1->ITGA5	FRMD4A->HIST	0.8843463361606281	cerad
PICALM:WNT5A->GPNMB:FZD2	0.0024200968046948	0.0018192372210388	1.33028105224947	0.18342568767155	PICALM	WNT5A	GPNMB	FZD2	WNT5A->FZD2	PICALM->GPNMB	0.4162352143315942	cerad
GPNMB:NCAM1->HSPA1A:PTPRA	0.0024198022455297	0.0042405805721129	0.570629941910068	0.568250517583461	GPNMB	NCAM1	HSPA1A	PTPRA	NCAM1->PTPRA	GPNMB->HSPA1A	0.984739224832062	cerad
ERN1:GNAI2->HSPA1A:C5AR1	0.002419707457649	0.0088662209727246	0.272913055640375	0.784920050406045	ERN1	GNAI2	HSPA1A	C5AR1	GNAI2->C5AR1	ERN1->HSPA1A	0.951578322378714	cerad
AIF1:SIRPA->IFI44L:CD47	0.0024196735491233	0.0034715845890179	0.696993976980358	0.485806563130565	AIF1	SIRPA	IFI44L	CD47	SIRPA->CD47	AIF1->IFI44L	0.9059806064902344	cerad
IFI44L:CD47->AIF1:SIRPA	0.0024196735491233	0.0034715845890179	0.696993976980358	0.485806563130565	IFI44L	CD47	AIF1	SIRPA	CD47->SIRPA	IFI44L->AIF1	0.9630526581883446	cerad
CCL3:HSPA8->AIF1:ADRB2	0.0024192970502612	0.0058997403985712	0.410068390610401	0.681755779404493	CCL3	HSPA8	AIF1	ADRB2	HSPA8->ADRB2	CCL3->AIF1	0.8927754254106455	cerad
CD163:APOE->CD163:LRP4	0.0024189613547374	0.0015794244128663	1.53154613480209	0.12563447347556	CD163	APOE	CD163	LRP4	APOE->LRP4	CD163->CD163	0.6393897310809751	cerad
GPNMB:HSP90AA1->PICALM:CFTR	0.0024185954817879	0.0031195604268143	0.775300090679026	0.43816235580512	GPNMB	HSP90AA1	PICALM	CFTR	HSP90AA1->CFTR	GPNMB->PICALM	0.7066048963008624	cerad
IFI44L:SERPINE1->MKI67:LRP1	0.0024183657413569	0.0025063971043551	0.96487732815954	0.334606258361648	IFI44L	SERPINE1	MKI67	LRP1	SERPINE1->LRP1	IFI44L->MKI67	0.5676768245307958	cerad
PICALM:TNFSF14->CD163:LTBR	0.0024183146567988	0.0023125582048504	1.04573136871823	0.295685075711729	PICALM	TNFSF14	CD163	LTBR	TNFSF14->LTBR	PICALM->CD163	0.7758307548444192	cerad
PICALM:SERPINA1->PICALM:LRP1	0.002417763165311	0.0042280168001646	0.571843320304902	0.567428125908706	PICALM	SERPINA1	PICALM	LRP1	SERPINA1->LRP1	PICALM->PICALM	0.8324950968518109	cerad
HIST:DKK2->HIST:LRP6	0.0024174536285615	0.0017952886991728	1.34655425039734	0.178123836997091	HIST	DKK2	HIST	LRP6	DKK2->LRP6	HIST->HIST	0.875319989065035	cerad
MKI67:HGF->MKI67:ITGB1	0.0024168269430992	0.0027833554817775	0.868314147769506	0.385222379198476	MKI67	HGF	MKI67	ITGB1	HGF->ITGB1	MKI67->MKI67	0.8139009118416961	cerad
MKI67:LAMA1->MKI67:ITGA9_ITGB1	0.0024168269430992	0.0027833554817775	0.868314147769506	0.385222379198476	MKI67	LAMA1	MKI67	ITGA9_ITGB1	LAMA1->ITGA9_ITGB1	MKI67->MKI67	0.8139009118416961	cerad
HIST:TGFB1->MKI67:SMAD3	0.002415717437349	0.0053815717646181	0.448886968902193	0.653513196870829	HIST	TGFB1	MKI67	SMAD3	TGFB1->SMAD3	HIST->MKI67	0.9475055835390068	cerad
GPNMB:APOE->MKI67:LRP4	0.0024157031155431	0.0021382444776571	1.12976001611847	0.258577360464539	GPNMB	APOE	MKI67	LRP4	APOE->LRP4	GPNMB->MKI67	0.9295574809071012	cerad
AIF1:PLTP->HSPA1A:ABCA1	0.002415562947164	0.0022199139733903	1.08813358360681	0.276536139734419	AIF1	PLTP	HSPA1A	ABCA1	PLTP->ABCA1	AIF1->HSPA1A	0.8580376260931268	cerad
PICALM:HLA-DPA1->CD163:CD4	0.0024154493469137	0.0061050554836565	0.395647402940064	0.692365162089821	PICALM	HLA-DPA1	CD163	CD4	HLA-DPA1->CD4	PICALM->CD163	0.9059874710541737	cerad
HIF1A:SERPINE1->TMEM163:ITGB5	0.0024153421802953	0.0035771260247955	0.67521864299802	0.499536863783432	HIF1A	SERPINE1	TMEM163	ITGB5	SERPINE1->ITGB5	HIF1A->TMEM163	0.8636449906074727	cerad
IFI44L:ICAM2->PICALM:ITGAM_ITGB2	0.0024152073213817	0.0026277455613992	0.919117648550286	0.358034039061994	IFI44L	ICAM2	PICALM	ITGAM_ITGB2	ICAM2->ITGAM_ITGB2	IFI44L->PICALM	0.8231575299060677	cerad
HIST:TNF->HSPA1A:NOTCH1	0.0024151187568799	0.0110365425146568	0.218829289487411	0.826783030068091	HIST	TNF	HSPA1A	NOTCH1	TNF->NOTCH1	HIST->HSPA1A	0.992090079236448	cerad
AIF1:COL18A1->HIST:ITGA1_ITGB1	0.0024147475843566	0.0141763068830032	0.170336858836757	0.864745225640485	AIF1	COL18A1	HIST	ITGA1_ITGB1	COL18A1->ITGA1_ITGB1	AIF1->HIST	0.9797677998377596	cerad
CD163:GSTP1->PICALM:TRAF2	0.0024145987585319	0.0027023729252271	0.893510564730441	0.371583817049549	CD163	GSTP1	PICALM	TRAF2	GSTP1->TRAF2	CD163->PICALM	0.8153817122709822	cerad
FRMD4A:ADAM15->GPNMB:ITGA5	0.0024144064466164	0.0028462687940892	0.848270708525631	0.396287226503871	FRMD4A	ADAM15	GPNMB	ITGA5	ADAM15->ITGA5	FRMD4A->GPNMB	0.6496511909899525	cerad
CD163:PSEN1->GPNMB:CD44	0.0024143078676285	0.0049051582212221	0.492197755657111	0.622579550897842	CD163	PSEN1	GPNMB	CD44	PSEN1->CD44	CD163->GPNMB	0.8566439856343709	cerad
HIF1A:APP->HIF1A:FPR2	0.0024142330273241	0.0057656179655731	0.418729274422921	0.675413998449874	HIF1A	APP	HIF1A	FPR2	APP->FPR2	HIF1A->HIF1A	0.8739930687745194	cerad
TMEM163:TNFSF14->TMEM163:TNFRSF14	0.0024136020011007	0.0014544659208448	1.65944211308763	0.0970267361491098	TMEM163	TNFSF14	TMEM163	TNFRSF14	TNFSF14->TNFRSF14	TMEM163->TMEM163	0.7144146449466341	cerad
CD163:SERPINF1->HIF1A:PLXDC2	0.002413397025926	0.004956846824042	0.486881501808847	0.62634230859762	CD163	SERPINF1	HIF1A	PLXDC2	SERPINF1->PLXDC2	CD163->HIF1A	0.8082309415393175	cerad
GPNMB:APP->FRMD4A:RPSA	0.0024129240038171	0.0044229578908981	0.545545325851423	0.585378515743083	GPNMB	APP	FRMD4A	RPSA	APP->RPSA	GPNMB->FRMD4A	0.8170700704965413	cerad
HIF1A:SLIT2->TMEM163:PLXNA1	0.0024127810884656	0.0017953881095538	1.34387716818801	0.178988110254889	HIF1A	SLIT2	TMEM163	PLXNA1	SLIT2->PLXNA1	HIF1A->TMEM163	0.7382492424602672	cerad
CCL3:FGF2->HSPA1A:FGFR1	0.0024127087806335	0.0023799801441229	1.01375164267289	0.310701275064341	CCL3	FGF2	HSPA1A	FGFR1	FGF2->FGFR1	CCL3->HSPA1A	0.6898376519934365	cerad
FRMD4A:APOE->TMEM163:LRP4	0.0024124851069866	0.0023218160071339	1.03905094097643	0.298781045406589	FRMD4A	APOE	TMEM163	LRP4	APOE->LRP4	FRMD4A->TMEM163	0.713713882920232	cerad
IFI44L:CALM1->HIST:INSR	0.0024121049396401	0.0055173633401211	0.437184356176039	0.661977654054672	IFI44L	CALM1	HIST	INSR	CALM1->INSR	IFI44L->HIST	0.9376505401267546	cerad
HIF1A:FSTL5->PICALM:IL6R	0.0024118665279568	0.0021344565209146	1.12996751366163	0.258489913535538	HIF1A	FSTL5	PICALM	IL6R	FSTL5->IL6R	HIF1A->PICALM	0.5969854640645937	cerad
PICALM:HMGB1->IFI44L:HAVCR2	0.0024117976203167	0.0108926047847963	0.221416058689941	0.82476848968607	PICALM	HMGB1	IFI44L	HAVCR2	HMGB1->HAVCR2	PICALM->IFI44L	0.9731262583873188	cerad
TMEM163:NECTIN3->AIF1:NECTIN2	0.0024112393950548	0.0019215073612574	1.25486867428753	0.209526437444681	TMEM163	NECTIN3	AIF1	NECTIN2	NECTIN3->NECTIN2	TMEM163->AIF1	0.8620989454057932	cerad
TMEM163:SEMA4B->TMEM163:DCBLD2	0.0024111127399341	0.0028105363225418	0.857883500951708	0.390956795591122	TMEM163	SEMA4B	TMEM163	DCBLD2	SEMA4B->DCBLD2	TMEM163->TMEM163	0.8156917491499993	cerad
HIF1A:TNFSF13B->MKI67:TNFRSF13C	0.0024106798951632	0.0042135003261734	0.57213236229949	0.567232305964057	HIF1A	TNFSF13B	MKI67	TNFRSF13C	TNFSF13B->TNFRSF13C	HIF1A->MKI67	0.919840718937552	cerad
TMEM163:GNAS->HIF1A:ADCY9	0.0024100872251756	0.0020133609186626	1.19704679018827	0.231288317800761	TMEM163	GNAS	HIF1A	ADCY9	GNAS->ADCY9	TMEM163->HIF1A	0.634156934555166	cerad
CCL3:F13A1->TMEM163:ITGA9	0.0024098629700087	0.0045169073400159	0.533520568079712	0.593673277052565	CCL3	F13A1	TMEM163	ITGA9	F13A1->ITGA9	CCL3->TMEM163	0.8982904477376246	cerad
HIST:VEGFA->TMEM163:SIRPA	0.0024097915567801	0.0018031913257307	1.33640369848358	0.18141735811223	HIST	VEGFA	TMEM163	SIRPA	VEGFA->SIRPA	HIST->TMEM163	0.8878632902517751	cerad
IFI44L:CEACAM1->GPNMB:HAVCR2	0.0024096811499211	0.0012710176821839	1.89586752702029	0.0579775638575913	IFI44L	CEACAM1	GPNMB	HAVCR2	CEACAM1->HAVCR2	IFI44L->GPNMB	0.906073048156984	cerad
PICALM:EFNB1->HIST:EPHB3	0.0024096575571675	0.0141464765427778	0.170336235307845	0.864745715979251	PICALM	EFNB1	HIST	EPHB3	EFNB1->EPHB3	PICALM->HIST	0.9713432670396744	cerad
FRMD4A:PDCD1LG2->HIF1A:PDCD2	0.0024092851394732	0.0029085928659791	0.828333579324168	0.407481610955261	FRMD4A	PDCD1LG2	HIF1A	PDCD2	PDCD1LG2->PDCD2	FRMD4A->HIF1A	0.8345356367580332	cerad
GPNMB:COPA->HIF1A:P2RY6	0.0024092083506538	0.0016393356001212	1.4696248592879	0.141663383656703	GPNMB	COPA	HIF1A	P2RY6	COPA->P2RY6	GPNMB->HIF1A	0.4695084424008158	cerad
HIF1A:TLN1->AIF1:ITGB5	0.0024089705194798	0.0026394056507624	0.912694310093632	0.361403337285053	HIF1A	TLN1	AIF1	ITGB5	TLN1->ITGB5	HIF1A->AIF1	0.9110581783576642	cerad
FRMD4A:VEGFA->GPNMB:SIRPA	0.0024088852351635	0.0012651308854289	1.90406009600091	0.0569023579071501	FRMD4A	VEGFA	GPNMB	SIRPA	VEGFA->SIRPA	FRMD4A->GPNMB	0.3161242105952783	cerad
HIST:IGSF11->GPNMB:VSIR	0.0024084581753514	0.00175496778746	1.37236603005528	0.16994951957437	HIST	IGSF11	GPNMB	VSIR	IGSF11->VSIR	HIST->GPNMB	0.481370531118756	cerad
IFI44L:HGF->CD163:NRP1	0.0024080903114537	0.0019861727424776	1.21242742887	0.225348806633114	IFI44L	HGF	CD163	NRP1	HGF->NRP1	IFI44L->CD163	0.8221983463094715	cerad
CCL3:CXCL12->AIF1:ITGAV	0.0024075006158794	0.0112514411849412	0.213972643709108	0.830568390285089	CCL3	CXCL12	AIF1	ITGAV	CXCL12->ITGAV	CCL3->AIF1	0.9850406785052268	cerad
CCL3:POMC->TMEM163:OPRM1	0.0024074705777076	0.0024963482964632	0.964396907722575	0.334846971973161	CCL3	POMC	TMEM163	OPRM1	POMC->OPRM1	CCL3->TMEM163	0.704299128480248	cerad
CD163:COL18A1->TMEM163:PTPRS	0.0024072368985543	0.0039245733360384	0.613375440445784	0.539628121344279	CD163	COL18A1	TMEM163	PTPRS	COL18A1->PTPRS	CD163->TMEM163	0.9510112879246396	cerad
IFI44L:AFDN->FRMD4A:EPHB3	0.0024072243561659	0.0056235734658509	0.428059555153624	0.668607761716324	IFI44L	AFDN	FRMD4A	EPHB3	AFDN->EPHB3	IFI44L->FRMD4A	0.9668887518202826	cerad
TMEM163:ANXA1->TMEM163:FPR1	0.0024069460128287	0.0017804012185595	1.35191213516246	0.176403425012172	TMEM163	ANXA1	TMEM163	FPR1	ANXA1->FPR1	TMEM163->TMEM163	0.7295472044991774	cerad
PICALM:CD14->HIF1A:ITGA4	0.0024069315441142	0.0032012772080817	0.751866017112741	0.452131636260039	PICALM	CD14	HIF1A	ITGA4	CD14->ITGA4	PICALM->HIF1A	0.7363707430945261	cerad
FRMD4A:CALM1->IFI44L:PTPRA	0.0024064680502914	0.0068453652281015	0.351547064342511	0.725177970469961	FRMD4A	CALM1	IFI44L	PTPRA	CALM1->PTPRA	FRMD4A->IFI44L	0.9004579538536958	cerad
FRMD4A:PDGFC->GPNMB:FLT1	0.0024060355087677	0.0063018361047417	0.381799124695951	0.702610368067389	FRMD4A	PDGFC	GPNMB	FLT1	PDGFC->FLT1	FRMD4A->GPNMB	0.876953024369168	cerad
GPNMB:GDF11->CD163:ACVR1B_ACVR2B	0.0024059708754405	0.0013315742477404	1.80686197523214	0.0707838026285104	GPNMB	GDF11	CD163	ACVR1B_ACVR2B	GDF11->ACVR1B_ACVR2B	GPNMB->CD163	0.2763313221683871	cerad
IFI44L:SELL->FRMD4A:MADCAM1	0.0024055540213878	0.0173989160752511	0.13825884388336	0.890035850887276	IFI44L	SELL	FRMD4A	MADCAM1	SELL->MADCAM1	IFI44L->FRMD4A	0.9826168652328796	cerad
ERN1:SEMA4D->HIST:PLXNB2	0.002405470920774	0.0031721288680539	0.758314375244699	0.448262803513475	ERN1	SEMA4D	HIST	PLXNB2	SEMA4D->PLXNB2	ERN1->HIST	0.8237709111687421	cerad
AIF1:CD55->CD163:CR1	0.0024043358884017	0.0018484959664697	1.30069847704003	0.193361683791239	AIF1	CD55	CD163	CR1	CD55->CR1	AIF1->CD163	0.95880829130039	cerad
HSPA1A:B2M->MKI67:LILRB2	0.002403715680667	0.0112374827248617	0.213901612978599	0.830623782369739	HSPA1A	B2M	MKI67	LILRB2	B2M->LILRB2	HSPA1A->MKI67	0.99999999994094	cerad
MKI67:ADAM10->HSPA1A:IL6R	0.0024037044907862	0.0076058940777845	0.316031812460689	0.75197836177256	MKI67	ADAM10	HSPA1A	IL6R	ADAM10->IL6R	MKI67->HSPA1A	0.99999999996712	cerad
HSPA1A:TIMP2->TMEM163:ITGB1	0.0024032758721299	0.0035738194808133	0.672467058012408	0.501286404814531	HSPA1A	TIMP2	TMEM163	ITGB1	TIMP2->ITGB1	HSPA1A->TMEM163	0.936127655192468	cerad
GPNMB:SEMA5A->CD163:PLXNA1	0.002403108210314	0.0037217376928263	0.645695212466493	0.518476761703333	GPNMB	SEMA5A	CD163	PLXNA1	SEMA5A->PLXNA1	GPNMB->CD163	0.734116668982547	cerad
PICALM:JAM2->CD163:ITGA4_ITGB1	0.0024030909182002	0.0042005711185905	0.572086711629469	0.567263231191423	PICALM	JAM2	CD163	ITGA4_ITGB1	JAM2->ITGA4_ITGB1	PICALM->CD163	0.8728677163486195	cerad
PICALM:SPP1->HSPA1A:ITGAV_ITGB5	0.0024029946376043	0.0208554366912091	0.115221497069742	0.908269559955458	PICALM	SPP1	HSPA1A	ITGAV_ITGB5	SPP1->ITGAV_ITGB5	PICALM->HSPA1A	0.99999999990904	cerad
HIST:COL18A1->TMEM163:ITGB5	0.0024028715780075	0.0019885235762804	1.20836967017615	0.226905100731905	HIST	COL18A1	TMEM163	ITGB5	COL18A1->ITGB5	HIST->TMEM163	0.8878632902517751	cerad
PICALM:SPP1->CD163:ITGA5_ITGB1	0.0024026791410734	0.007587011932744	0.316683189953083	0.751484005262721	PICALM	SPP1	CD163	ITGA5_ITGB1	SPP1->ITGA5_ITGB1	PICALM->CD163	0.94402256681005	cerad
ERN1:ADAM10->GPNMB:CADM1	0.0024021234650329	0.0048489387911395	0.49539158329289	0.620323734781726	ERN1	ADAM10	GPNMB	CADM1	ADAM10->CADM1	ERN1->GPNMB	0.999999999854252	cerad
FRMD4A:CD99->MKI67:CD99L2	0.0024020194817011	0.0059134422869072	0.40619648677714	0.684598235257992	FRMD4A	CD99	MKI67	CD99L2	CD99->CD99L2	FRMD4A->MKI67	0.9640762033543469	cerad
HIF1A:APOE->TMEM163:LDLR	0.0024020009039134	0.0014150542096842	1.69746210956075	0.0896093287854031	HIF1A	APOE	TMEM163	LDLR	APOE->LDLR	HIF1A->TMEM163	0.7127287667801636	cerad
HIST:GNAI2->TMEM163:C5AR1	0.0024015133931812	0.0015152696582203	1.58487525976189	0.112994678640186	HIST	GNAI2	TMEM163	C5AR1	GNAI2->C5AR1	HIST->TMEM163	0.8878632902517751	cerad
TMEM163:RPS19->TMEM163:C5AR1	0.0024014253490424	0.0053276917829121	0.450744045806984	0.652174033281009	TMEM163	RPS19	TMEM163	C5AR1	RPS19->C5AR1	TMEM163->TMEM163	0.9059970715167142	cerad
ERN1:FGF20->ERN1:FGFR1	0.0024013946698033	0.003787593514984	0.634015941864745	0.526070418280643	ERN1	FGF20	ERN1	FGFR1	FGF20->FGFR1	ERN1->ERN1	0.999999999968913	cerad
ERN1:GNAI2->CCL3:ADCY9	0.0024010466553263	0.0017706460221699	1.35602860496294	0.175090066894644	ERN1	GNAI2	CCL3	ADCY9	GNAI2->ADCY9	ERN1->CCL3	0.999999999990113	cerad
HSPA1A:ANGPTL4->FRMD4A:SDC3	0.002400733561916	0.0014778379143558	1.62449043876538	0.104271179333317	HSPA1A	ANGPTL4	FRMD4A	SDC3	ANGPTL4->SDC3	HSPA1A->FRMD4A	0.8874832942659778	cerad
AIF1:GRN->AIF1:TNFRSF1B	0.0024005715594634	0.0065542808556004	0.366260099673974	0.714170999936097	AIF1	GRN	AIF1	TNFRSF1B	GRN->TNFRSF1B	AIF1->AIF1	0.9468766318201214	cerad
AIF1:CCL3->TMEM163:CCR5	0.0024005713119864	0.011882712491042	0.2020221657131	0.839899395706736	AIF1	CCL3	TMEM163	CCR5	CCL3->CCR5	AIF1->TMEM163	0.999999999984764	cerad
FRMD4A:BMP7->HIST:ACVR1_BMPR2	0.0024005687851155	0.0015785406021161	1.52075200466652	0.128322082846361	FRMD4A	BMP7	HIST	ACVR1_BMPR2	BMP7->ACVR1_BMPR2	FRMD4A->HIST	0.8843463361606281	cerad
TMEM163:CD22->HIST:PTPRC	0.002400235784943	0.0011718006534554	2.04833115416442	0.0405275623380764	TMEM163	CD22	HIST	PTPRC	CD22->PTPRC	TMEM163->HIST	0.920145945205156	cerad
ERN1:PLAU->ERN1:PLAUR	0.0023997008757345	0.0078599036173803	0.305309198757619	0.760130670602196	ERN1	PLAU	ERN1	PLAUR	PLAU->PLAUR	ERN1->ERN1	0.999999999968913	cerad
HIF1A:IGSF11->GPNMB:VSIR	0.0023996437201451	0.0018400711563407	1.30410376352902	0.192198205880385	HIF1A	IGSF11	GPNMB	VSIR	IGSF11->VSIR	HIF1A->GPNMB	0.5486127471521871	cerad
AIF1:ST6GAL1->HIF1A:CD22	0.0023995850008457	0.0051405843040918	0.466792266967723	0.640648509023848	AIF1	ST6GAL1	HIF1A	CD22	ST6GAL1->CD22	AIF1->HIF1A	0.9738360716816244	cerad
CCL3:HLA-A->PICALM:APLP2	0.0023991826326338	0.0026522440703411	0.904585916304938	0.365684799273466	CCL3	HLA-A	PICALM	APLP2	HLA-A->APLP2	CCL3->PICALM	0.597440452316204	cerad
GPNMB:LRP1B->HIST:PLAUR	0.0023991601162407	0.0026611683728645	0.901543901056602	0.367299202982377	GPNMB	LRP1B	HIST	PLAUR	LRP1B->PLAUR	GPNMB->HIST	0.66401329373188	cerad
HIST:CALM1->IFI44L:KCNQ5	0.0023990816876582	0.0030114081215274	0.796664414400738	0.425645956331259	HIST	CALM1	IFI44L	KCNQ5	CALM1->KCNQ5	HIST->IFI44L	0.8716485370066691	cerad
GPNMB:VEGFB->TMEM163:NRP1	0.0023987426519353	0.0018700287190037	1.28273038138865	0.199586552046509	GPNMB	VEGFB	TMEM163	NRP1	VEGFB->NRP1	GPNMB->TMEM163	0.7689592311975929	cerad
CCL3:JAG2->PICALM:NOTCH2	0.0023983862000162	0.0025178497114895	0.952553358952192	0.340816418375557	CCL3	JAG2	PICALM	NOTCH2	JAG2->NOTCH2	CCL3->PICALM	0.5732420413988877	cerad
CD163:APOC1->HIST:VLDLR	0.0023980227930535	0.001622373697193	1.47809521148085	0.139382295618602	CD163	APOC1	HIST	VLDLR	APOC1->VLDLR	CD163->HIST	0.7532215420204982	cerad
AIF1:SIRPB2->HSPA1A:CD47	0.0023973053074902	0.0022177347257212	1.08097027100957	0.279710338076883	AIF1	SIRPB2	HSPA1A	CD47	SIRPB2->CD47	AIF1->HSPA1A	0.8580376260931268	cerad
GPNMB:GPI->FRMD4A:AMFR	0.0023969527960699	0.0042185147773576	0.568198269432472	0.569900346428062	GPNMB	GPI	FRMD4A	AMFR	GPI->AMFR	GPNMB->FRMD4A	0.8162971786203372	cerad
HIST:CALM1->HSPA1A:INSR	0.0023969007559243	0.0020939132003291	1.14469919552904	0.252333784815328	HIST	CALM1	HSPA1A	INSR	CALM1->INSR	HIST->HSPA1A	0.9494009694804096	cerad
HIF1A:CXCL12->HIF1A:ITGAV	0.0023966652767264	0.0025363049072135	0.94494367373186	0.344687633098959	HIF1A	CXCL12	HIF1A	ITGAV	CXCL12->ITGAV	HIF1A->HIF1A	0.7025628207168088	cerad
GPNMB:B2M->CD163:LILRB2	0.0023952897251012	0.0054954726681722	0.435866006389917	0.66293395010696	GPNMB	B2M	CD163	LILRB2	B2M->LILRB2	GPNMB->CD163	0.8248929689736708	cerad
HSPA1A:COL9A2->TMEM163:ITGA9_ITGB1	0.0023951751111097	0.0052426886707382	0.456860069620045	0.647771626277574	HSPA1A	COL9A2	TMEM163	ITGA9_ITGB1	COL9A2->ITGA9_ITGB1	HSPA1A->TMEM163	0.9775865920618924	cerad
FRMD4A:LRPAP1->MKI67:SORT1	0.0023950484843471	0.0060443716044851	0.396244413988371	0.691924729380818	FRMD4A	LRPAP1	MKI67	SORT1	LRPAP1->SORT1	FRMD4A->MKI67	0.9640762033543469	cerad
CD163:HLA-F->HIF1A:LILRB1	0.0023946872288972	0.0037450060839501	0.639434803366569	0.522540114026555	CD163	HLA-F	HIF1A	LILRB1	HLA-F->LILRB1	CD163->HIF1A	0.7270697041127065	cerad
AIF1:VEGFA->GPNMB:ITGAV	0.0023946053795088	0.0033703552761361	0.710490492341821	0.477400024758149	AIF1	VEGFA	GPNMB	ITGAV	VEGFA->ITGAV	AIF1->GPNMB	0.9018435472813834	cerad
MKI67:APOE->PICALM:LRP6	0.0023944595874243	0.0021973761394496	1.08969035589147	0.275849565787191	MKI67	APOE	PICALM	LRP6	APOE->LRP6	MKI67->PICALM	0.8163260262314924	cerad
CD163:C3->HIF1A:C5AR2	0.0023939676336931	0.0087093723398227	0.274872578675614	0.7834141350008	CD163	C3	HIF1A	C5AR2	C3->C5AR2	CD163->HIF1A	0.9059169932824976	cerad
CCL3:SERPINE1->PICALM:PLAUR	0.0023938657817142	0.0080157222909037	0.298646297219011	0.765209936497102	CCL3	SERPINE1	PICALM	PLAUR	SERPINE1->PLAUR	CCL3->PICALM	0.9044993028180032	cerad
HIST:FAM3B->HIST:LRP5	0.0023937658235087	0.0019939736029506	1.20050025735871	0.229945112749723	HIST	FAM3B	HIST	LRP5	FAM3B->LRP5	HIST->HIST	0.875319989065035	cerad
HIF1A:LTBP3->IFI44L:ITGB5	0.0023937324449406	0.0008756800160924	2.73356979827192	0.0062651842852444	HIF1A	LTBP3	IFI44L	ITGB5	LTBP3->ITGB5	HIF1A->IFI44L	0.7649765451569155	cerad
HSPA1A:APOO->FRMD4A:IL1RAPL2	0.0023935769139732	0.0014569895877031	1.64282362356939	0.100419430972281	HSPA1A	APOO	FRMD4A	IL1RAPL2	APOO->IL1RAPL2	HSPA1A->FRMD4A	0.8874832942659778	cerad
FRMD4A:TGFB1->IFI44L:CXCR4	0.0023933440917135	0.0020342913134541	1.1765001776711	0.23939506146655	FRMD4A	TGFB1	IFI44L	CXCR4	TGFB1->CXCR4	FRMD4A->IFI44L	0.7457858477591853	cerad
AIF1:GNAS->TMEM163:VIPR1	0.0023933429652992	0.0010701915243228	2.23636882829328	0.0253276212758622	AIF1	GNAS	TMEM163	VIPR1	GNAS->VIPR1	AIF1->TMEM163	0.8452568347788053	cerad
PICALM:CALM3->HIST:CACNA1C	0.0023931486635581	0.0046299168288668	0.516888046160399	0.60523431270546	PICALM	CALM3	HIST	CACNA1C	CALM3->CACNA1C	PICALM->HIST	0.8942724940936445	cerad
PICALM:JAM3->CD163:ITGAM_ITGB2	0.0023929554130274	0.0034321601966103	0.69721553655646	0.485667917307581	PICALM	JAM3	CD163	ITGAM_ITGB2	JAM3->ITGAM_ITGB2	PICALM->CD163	0.8512629546904096	cerad
HIF1A:WNT5A->IFI44L:ROR2	0.0023928131879954	0.0021355055348075	1.1204902768894	0.262504893687936	HIF1A	WNT5A	IFI44L	ROR2	WNT5A->ROR2	HIF1A->IFI44L	0.7649765451569155	cerad
PICALM:APOE->CD163:LDLR	0.0023926134035337	0.0055857700014159	0.428340838045118	0.668402990807832	PICALM	APOE	CD163	LDLR	APOE->LDLR	PICALM->CD163	0.8893317104586002	cerad
HSPA1A:EFNB2->CD163:EPHB2	0.0023925246118829	0.007107832289794	0.336603976337249	0.73641545828133	HSPA1A	EFNB2	CD163	EPHB2	EFNB2->EPHB2	HSPA1A->CD163	0.9684341070145722	cerad
AIF1:SERPING1->HIF1A:LRP1	0.002392466914485	0.0019215642724038	1.24506213445155	0.213108911498381	AIF1	SERPING1	HIF1A	LRP1	SERPING1->LRP1	AIF1->HIF1A	0.9135666998068188	cerad
CCL3:CALR->MKI67:ITGAV	0.0023924282808931	0.0009837490593554	2.43194975196284	0.0150177905645853	CCL3	CALR	MKI67	ITGAV	CALR->ITGAV	CCL3->MKI67	0.5936313952697678	cerad
HSPA1A:FGF20->FRMD4A:FGFR1	0.00239237833293	0.0062832969078632	0.380752074589399	0.70338722416749	HSPA1A	FGF20	FRMD4A	FGFR1	FGF20->FGFR1	HSPA1A->FRMD4A	0.9586315332997024	cerad
CD163:SERPINF1->HIST:PLXDC1	0.0023918045601719	0.0022803299053674	1.04888531898043	0.294230903193844	CD163	SERPINF1	HIST	PLXDC1	SERPINF1->PLXDC1	CD163->HIST	0.8211020959068381	cerad
CD163:COL18A1->HSPA1A:ITGA5	0.0023913591420294	0.0019583595879638	1.22110319102114	0.222046951663291	CD163	COL18A1	HSPA1A	ITGA5	COL18A1->ITGA5	CD163->HSPA1A	0.9913447700468166	cerad
CD163:TGFB1->TMEM163:ACVR1B_TGFBR2	0.0023912552075143	0.0035250667274852	0.678357430476267	0.497545093220125	CD163	TGFB1	TMEM163	ACVR1B_TGFBR2	TGFB1->ACVR1B_TGFBR2	CD163->TMEM163	0.9393117873535148	cerad
PICALM:ADAM10->HIST:NRCAM	0.002390844249557	0.0199372604227818	0.11991839394469	0.904547793362629	PICALM	ADAM10	HIST	NRCAM	ADAM10->NRCAM	PICALM->HIST	0.979681106502567	cerad
CCL3:COL4A2->HIST:ITGA9_ITGB1	0.0023907943258438	0.002359697160481	1.01317845606785	0.310974928992323	CCL3	COL4A2	HIST	ITGA9_ITGB1	COL4A2->ITGA9_ITGB1	CCL3->HIST	0.7368336260083782	cerad
PICALM:SERPINA1->CD163:LRP1	0.002390620291662	0.0037462915222727	0.638129808491704	0.523389183982195	PICALM	SERPINA1	CD163	LRP1	SERPINA1->LRP1	PICALM->CD163	0.8658451138965076	cerad
FRMD4A:LIPC->MKI67:LRP1	0.0023903667357558	0.0035651356890217	0.670484083710082	0.502549249327776	FRMD4A	LIPC	MKI67	LRP1	LIPC->LRP1	FRMD4A->MKI67	0.8674576214511293	cerad
HIST:ADAM9->HSPA1A:ITGB1	0.0023902045011368	0.0049544949492026	0.482431514340631	0.629499438419673	HIST	ADAM9	HSPA1A	ITGB1	ADAM9->ITGB1	HIST->HSPA1A	0.9834880181440204	cerad
PICALM:C3->GPNMB:CR1	0.0023900803192483	0.0022111175129985	1.08093771823422	0.279724819121225	PICALM	C3	GPNMB	CR1	C3->CR1	PICALM->GPNMB	0.5218581605739849	cerad
MKI67:IL1B->MKI67:IL1R1_IL1RAP	0.0023899218726001	0.0023755906819582	1.00603268515519	0.314399847524762	MKI67	IL1B	MKI67	IL1R1_IL1RAP	IL1B->IL1R1_IL1RAP	MKI67->MKI67	0.8057548857735825	cerad
HIST:NECTIN3->HIF1A:NECTIN2	0.002389870101816	0.0016456853595713	1.45220353812868	0.146445019205411	HIST	NECTIN3	HIF1A	NECTIN2	NECTIN3->NECTIN2	HIST->HIF1A	0.5932110283313997	cerad
HIST:JAM2->HSPA1A:ITGA4_ITGB1	0.0023898005073746	0.0018836279177487	1.26872217429803	0.20454017088667	HIST	JAM2	HSPA1A	ITGA4_ITGB1	JAM2->ITGA4_ITGB1	HIST->HSPA1A	0.9494009694804096	cerad
HIST:ARF1->GPNMB:CHRM3	0.0023896878307342	0.0030565493017679	0.781825383726661	0.434317201073428	HIST	ARF1	GPNMB	CHRM3	ARF1->CHRM3	HIST->GPNMB	0.7210580438547337	cerad
PICALM:COL9A2->CCL3:ITGA2_ITGB1	0.0023893718777425	0.0028320120849779	0.8437011587686	0.398836419861151	PICALM	COL9A2	CCL3	ITGA2_ITGB1	COL9A2->ITGA2_ITGB1	PICALM->CCL3	0.6290373064924193	cerad
CD163:SPP1->AIF1:PTGER4	0.0023890494770726	0.0010401519825915	2.29682730702519	0.0216286231462106	CD163	SPP1	AIF1	PTGER4	SPP1->PTGER4	CD163->AIF1	0.8543716597220594	cerad
FRMD4A:PDGFB->HIST:ITGAV	0.002389018077224	0.0093439096046784	0.255676497130057	0.79820064466567	FRMD4A	PDGFB	HIST	ITGAV	PDGFB->ITGAV	FRMD4A->HIST	0.9763720210261152	cerad
HIF1A:GNAI2->CD163:ADCY9	0.0023888339699188	0.0025941972727938	0.920837437835304	0.357135305748941	HIF1A	GNAI2	CD163	ADCY9	GNAI2->ADCY9	HIF1A->CD163	0.6762661487268337	cerad
HIST:IL16->HSPA1A:CD9	0.0023885499868702	0.0013794375094543	1.73153910235126	0.0833556570019273	HIST	IL16	HSPA1A	CD9	IL16->CD9	HIST->HSPA1A	0.9494009694804096	cerad
MKI67:ACTR2->TMEM163:LDLR	0.0023876230952294	0.0025740244508953	0.927583688802548	0.353623561937606	MKI67	ACTR2	TMEM163	LDLR	ACTR2->LDLR	MKI67->TMEM163	0.8978445259368432	cerad
TMEM163:CCL3->AIF1:CCR1	0.0023869653897917	0.0017553716561158	1.35980627320456	0.173891236733626	TMEM163	CCL3	AIF1	CCR1	CCL3->CCR1	TMEM163->AIF1	0.8620989454057932	cerad
MKI67:TGFB1->HIF1A:ENG	0.0023866242163973	0.002488388151276	0.959104476997896	0.337506115257229	MKI67	TGFB1	HIF1A	ENG	TGFB1->ENG	MKI67->HIF1A	0.9015967315770472	cerad
HIST:ADAM9->TMEM163:ITGAV	0.0023861695357801	0.0198015144656741	0.120504395758042	0.904083597710437	HIST	ADAM9	TMEM163	ITGAV	ADAM9->ITGAV	HIST->TMEM163	0.9876605469052764	cerad
TMEM163:LAMA2->HIF1A:RPSA	0.0023859645203274	0.0021330376960267	1.11857588113506	0.263321117704496	TMEM163	LAMA2	HIF1A	RPSA	LAMA2->RPSA	TMEM163->HIF1A	0.650807187319725	cerad
TMEM163:COL18A1->TMEM163:ITGA3	0.0023858075129471	0.0020255121909198	1.17787862430179	0.238844997953837	TMEM163	COL18A1	TMEM163	ITGA3	COL18A1->ITGA3	TMEM163->TMEM163	0.7801574605653715	cerad
PICALM:NECTIN3->HIST:NECTIN2	0.002385470231573	0.0022815172964406	1.04556307124851	0.29576280659604	PICALM	NECTIN3	HIST	NECTIN2	NECTIN3->NECTIN2	PICALM->HIST	0.7820673860305506	cerad
CD163:MMP2->CD163:FGFR1	0.0023853335717999	0.0028625717794471	0.833283409319669	0.404684910857456	CD163	MMP2	CD163	FGFR1	MMP2->FGFR1	CD163->CD163	0.8399650102290975	cerad
GPNMB:HLA-A->HIF1A:LILRB2	0.0023850440938245	0.0014393481862032	1.65703067311032	0.0975132738791297	GPNMB	HLA-A	HIF1A	LILRB2	HLA-A->LILRB2	GPNMB->HIF1A	0.3983520975487851	cerad
AIF1:ADAM10->AIF1:NOTCH2	0.0023848398769688	0.0038151096966436	0.625103880778828	0.531902881076773	AIF1	ADAM10	AIF1	NOTCH2	ADAM10->NOTCH2	AIF1->AIF1	0.9135761601278832	cerad
CD163:SLIT2->HSPA1A:PLXNA1	0.0023847100423451	0.0027682689228555	0.861444501528134	0.388993275203835	CD163	SLIT2	HSPA1A	PLXNA1	SLIT2->PLXNA1	CD163->HSPA1A	0.9913447700468166	cerad
HIF1A:SEMA7A->IFI44L:PLXNC1	0.0023846754167194	0.0239795566310454	0.0994461846568146	0.920784014421297	HIF1A	SEMA7A	IFI44L	PLXNC1	SEMA7A->PLXNC1	HIF1A->IFI44L	0.9837282341571278	cerad
MKI67:TNF->AIF1:TNFRSF1B	0.0023842654561881	0.0081787114291449	0.291520917059347	0.77065294874125	MKI67	TNF	AIF1	TNFRSF1B	TNF->TNFRSF1B	MKI67->AIF1	0.9594296076548128	cerad
MKI67:APP->HIF1A:FPR2	0.0023839705061851	0.0070237748025868	0.339414427881025	0.734297551131391	MKI67	APP	HIF1A	FPR2	APP->FPR2	MKI67->HIF1A	0.999999999975321	cerad
FRMD4A:APOE->PICALM:TREM2	0.0023839040794001	0.003682886775852	0.647292253194118	0.517442814324725	FRMD4A	APOE	PICALM	TREM2	APOE->TREM2	FRMD4A->PICALM	0.7893648004640168	cerad
AIF1:HLA-A->CCL3:LILRB2	0.0023834894971494	0.0143513931095058	0.166080705821561	0.868093437804224	AIF1	HLA-A	CCL3	LILRB2	HLA-A->LILRB2	AIF1->CCL3	0.999999999996331	cerad
MKI67:ARPC5->GPNMB:ADRB2	0.0023833226882891	0.0031208258633655	0.763683330193554	0.445055977088784	MKI67	ARPC5	GPNMB	ADRB2	ARPC5->ADRB2	MKI67->GPNMB	0.8514813796566991	cerad
CCL3:TNFSF14->HSPA1A:TNFRSF14	0.0023832694956125	0.0072377912195021	0.329281326765941	0.741943056938236	CCL3	TNFSF14	HSPA1A	TNFRSF14	TNFSF14->TNFRSF14	CCL3->HSPA1A	0.9406452515482304	cerad
TMEM163:TGFB1->HSPA1A:ITGB5	0.0023830763026926	0.0056285151142572	0.42339342691934	0.672008239811342	TMEM163	TGFB1	HSPA1A	ITGB5	TGFB1->ITGB5	TMEM163->HSPA1A	0.9872592130396848	cerad
IFI44L:SLIT2->TMEM163:PLXNA1	0.0023829692450246	0.0013184318004603	1.80742700850559	0.0706957259580213	IFI44L	SLIT2	TMEM163	PLXNA1	SLIT2->PLXNA1	IFI44L->TMEM163	0.7932837339112665	cerad
AIF1:HLA-B->HIF1A:CANX	0.0023825119260949	0.0038373732861765	0.620870514390014	0.534684822894392	AIF1	HLA-B	HIF1A	CANX	HLA-B->CANX	AIF1->HIF1A	0.9467936784849312	cerad
TMEM163:SERPINA1->FRMD4A:LRP1	0.002382417138068	0.0041658644500155	0.571890220302095	0.567396349934967	TMEM163	SERPINA1	FRMD4A	LRP1	SERPINA1->LRP1	TMEM163->FRMD4A	0.8437065515960056	cerad
CD163:HLA-F->HSPA1A:LILRB2	0.0023820953540056	0.0038363185937395	0.620932619593426	0.534643957686199	CD163	HLA-F	HSPA1A	LILRB2	HLA-F->LILRB2	CD163->HSPA1A	0.9913447700468166	cerad
IFI44L:WNT5A->PICALM:RYK	0.0023814333374285	0.0049466069437919	0.481427646160009	0.630212591825271	IFI44L	WNT5A	PICALM	RYK	WNT5A->RYK	IFI44L->PICALM	0.9254473195271998	cerad
CCL3:ARF1->ERN1:PLD2	0.0023814033982651	0.005772768897958	0.412523598356326	0.67995568768233	CCL3	ARF1	ERN1	PLD2	ARF1->PLD2	CCL3->ERN1	0.999999999983011	cerad
FRMD4A:FARP2->ERN1:PLXNA1	0.0023812297808441	0.0025926507065673	0.918453756540521	0.358381358372931	FRMD4A	FARP2	ERN1	PLXNA1	FARP2->PLXNA1	FRMD4A->ERN1	0.8415104833103827	cerad
IFI44L:FAM3C->GPNMB:CLEC2D	0.002380566367032	0.0021950558606599	1.08451288629907	0.278137456539702	IFI44L	FAM3C	GPNMB	CLEC2D	FAM3C->CLEC2D	IFI44L->GPNMB	0.906073048156984	cerad
GPNMB:LGALS3->CD163:ENG	0.0023802125811902	0.0038434128480942	0.619296618725337	0.535720971556857	GPNMB	LGALS3	CD163	ENG	LGALS3->ENG	GPNMB->CD163	0.7445555242238895	cerad
HIST:SLIT2->HIF1A:ROBO2	0.002379972591882	0.0034938957741539	0.681180191317614	0.495757480456022	HIST	SLIT2	HIF1A	ROBO2	SLIT2->ROBO2	HIST->HIF1A	0.8014014728315636	cerad
CD163:SPP1->IFI44L:ITGA5_ITGB1	0.0023798339757379	0.0030877058622213	0.770745039174776	0.440858070047732	CD163	SPP1	IFI44L	ITGA5_ITGB1	SPP1->ITGA5_ITGB1	CD163->IFI44L	0.8580773677362744	cerad
TMEM163:PDCD1LG2->GPNMB:PDCD2	0.0023795879988953	0.0025418265212228	0.93617246457503	0.349184397912738	TMEM163	PDCD1LG2	GPNMB	PDCD2	PDCD1LG2->PDCD2	TMEM163->GPNMB	0.7580475838323802	cerad
HSPA1A:TNF->MKI67:SEMA4C	0.0023793338280357	0.0126228682165805	0.188493913365144	0.850489486432696	HSPA1A	TNF	MKI67	SEMA4C	TNF->SEMA4C	HSPA1A->MKI67	0.99999999994094	cerad
IFI44L:CALM1->HIF1A:KCNQ5	0.0023790838229642	0.0017443278855534	1.36389714495073	0.172599939535895	IFI44L	CALM1	HIF1A	KCNQ5	CALM1->KCNQ5	IFI44L->HIF1A	0.7777983037769057	cerad
GPNMB:LILRB4->TMEM163:LAIR1	0.0023789878029946	0.0035502695921371	0.670086521954131	0.502802636269183	GPNMB	LILRB4	TMEM163	LAIR1	LILRB4->LAIR1	GPNMB->TMEM163	0.8209942380240323	cerad
HIF1A:WNT5A->FRMD4A:VANGL2	0.0023774946474257	0.0014657990643248	1.6219785544213	0.104807940073846	HIF1A	WNT5A	FRMD4A	VANGL2	WNT5A->VANGL2	HIF1A->FRMD4A	0.788244908404768	cerad
TMEM163:EFNB1->HIST:EPHB3	0.0023773083494669	0.002329254628945	1.02063051412449	0.307429526811206	TMEM163	EFNB1	HIST	EPHB3	EFNB1->EPHB3	TMEM163->HIST	0.920145945205156	cerad
TMEM163:GNAI2->CD163:OPRM1	0.0023770813229466	0.006621366433082	0.35900162707657	0.719593872074546	TMEM163	GNAI2	CD163	OPRM1	GNAI2->OPRM1	TMEM163->CD163	0.9551189457605253	cerad
PICALM:HLA-C->CD163:LILRA1	0.0023769079348006	0.0032207229288427	0.73800447517994	0.460511729674968	PICALM	HLA-C	CD163	LILRA1	HLA-C->LILRA1	PICALM->CD163	0.8437361628838649	cerad
GPNMB:SERPINF1->PICALM:PLXDC1	0.002376245418699	0.0035120081044114	0.67660590410205	0.498656032099476	GPNMB	SERPINF1	PICALM	PLXDC1	SERPINF1->PLXDC1	GPNMB->PICALM	0.7501029831298066	cerad
TMEM163:ADAM10->HIST:TSPAN5	0.0023762307333256	0.0019525222627377	1.21700570522245	0.223602045174182	TMEM163	ADAM10	HIST	TSPAN5	ADAM10->TSPAN5	TMEM163->HIST	0.920145945205156	cerad
HIF1A:COL18A1->GPNMB:ITGA5	0.0023759823089432	0.0015889695696668	1.49529755276651	0.134836803498069	HIF1A	COL18A1	GPNMB	ITGA5	COL18A1->ITGA5	HIF1A->GPNMB	0.5123798532926622	cerad
CCL3:SPP1->CCL3:CD44	0.0023757794066547	0.0041883910597798	0.567229605054981	0.570558196634635	CCL3	SPP1	CCL3	CD44	SPP1->CD44	CCL3->CCL3	0.7719587943566306	cerad
CCL3:MMP2->FRMD4A:FGFR1	0.0023756408681139	0.0093617351048413	0.253760744296796	0.799680402407292	CCL3	MMP2	FRMD4A	FGFR1	MMP2->FGFR1	CCL3->FRMD4A	0.939624472828568	cerad
PICALM:ADAM17->MKI67:RHBDF2	0.002375458497284	0.0173212042566714	0.137141648010364	0.890918833101071	PICALM	ADAM17	MKI67	RHBDF2	ADAM17->RHBDF2	PICALM->MKI67	0.999999999960165	cerad
TMEM163:TNF->MKI67:TNFRSF1B	0.0023752550720989	0.0021017397046011	1.13013760310041	0.258418247017576	TMEM163	TNF	MKI67	TNFRSF1B	TNF->TNFRSF1B	TMEM163->MKI67	0.7706529028934627	cerad
CCL3:ENTPD1->MKI67:TMIGD3	0.0023750672933965	0.0027651466008043	0.858929972358658	0.390379152151679	CCL3	ENTPD1	MKI67	TMIGD3	ENTPD1->TMIGD3	CCL3->MKI67	0.718980303921135	cerad
TMEM163:CNTN1->IFI44L:NOTCH2	0.0023749841260669	0.0028817988873561	0.824132501572952	0.409864274492538	TMEM163	CNTN1	IFI44L	NOTCH2	CNTN1->NOTCH2	TMEM163->IFI44L	0.8601621352022655	cerad
FRMD4A:CSF1->HSPA1A:SIRPA	0.0023747642205162	0.0015578078841224	1.52442688518938	0.127402108320318	FRMD4A	CSF1	HSPA1A	SIRPA	CSF1->SIRPA	FRMD4A->HSPA1A	0.8029224179048247	cerad
ERN1:CALM1->TMEM163:KCNN4	0.0023747217384303	0.0043661177884202	0.543897772233389	0.586511822073732	ERN1	CALM1	TMEM163	KCNN4	CALM1->KCNN4	ERN1->TMEM163	0.8211743438317562	cerad
HIF1A:PSEN1->HIF1A:NOTCH1	0.0023745766004927	0.0032086657454878	0.740051095640599	0.459268991176116	HIF1A	PSEN1	HIF1A	NOTCH1	PSEN1->NOTCH1	HIF1A->HIF1A	0.7723084686522895	cerad
TMEM163:TNF->TMEM163:TNFRSF1B	0.0023744003083111	0.0016198874750421	1.46578101559142	0.142707954610098	TMEM163	TNF	TMEM163	TNFRSF1B	TNF->TNFRSF1B	TMEM163->TMEM163	0.7144146449466341	cerad
AIF1:MAML2->MKI67:NOTCH2	0.0023740554973777	0.0121018675045759	0.196172656532564	0.844475029144912	AIF1	MAML2	MKI67	NOTCH2	MAML2->NOTCH2	AIF1->MKI67	0.952188680821559	cerad
MKI67:ACTR2->HIF1A:LDLR	0.0023738626004611	0.0017452268681851	1.36020287318271	0.173765733616696	MKI67	ACTR2	HIF1A	LDLR	ACTR2->LDLR	MKI67->HIF1A	0.9015967315770472	cerad
CD163:HLA-C->TMEM163:LILRB2	0.0023738394039758	0.0019574463991254	1.21272255783675	0.225235912327996	CD163	HLA-C	TMEM163	LILRB2	HLA-C->LILRB2	CD163->TMEM163	0.8868605516940024	cerad
FRMD4A:F8->FRMD4A:LDLR	0.0023729756170984	0.0049914051773506	0.47541234036985	0.63449310038912	FRMD4A	F8	FRMD4A	LDLR	F8->LDLR	FRMD4A->FRMD4A	0.9370975021131618	cerad
HSPA1A:TIMP2->HIST:ITGB1	0.0023728742948552	0.0061117643710154	0.388247018505561	0.697833241040743	HSPA1A	TIMP2	HIST	ITGB1	TIMP2->ITGB1	HSPA1A->HIST	0.999999999997312	cerad
TMEM163:COL6A1->CD163:ITGA6	0.0023725546638301	0.0015198887944483	1.56100543177651	0.118522469267277	TMEM163	COL6A1	CD163	ITGA6	COL6A1->ITGA6	TMEM163->CD163	0.771972185549835	cerad
MKI67:PDGFC->HIST:FLT1	0.0023724157585063	0.0023228345656004	1.02134512446137	0.307090954397266	MKI67	PDGFC	HIST	FLT1	PDGFC->FLT1	MKI67->HIST	0.8402818422518598	cerad
AIF1:BSG->GPNMB:SLC16A1	0.0023723767957973	0.0024946642003659	0.950980414698428	0.341614318152863	AIF1	BSG	GPNMB	SLC16A1	BSG->SLC16A1	AIF1->GPNMB	0.8622714800763709	cerad
AIF1:TNFSF10->HIF1A:RIPK1	0.0023722977516765	0.0011705291548735	2.02668830742007	0.0426942990065327	AIF1	TNFSF10	HIF1A	RIPK1	TNFSF10->RIPK1	AIF1->HIF1A	0.9135666998068188	cerad
PICALM:FARP2->FRMD4A:PLXNA1	0.0023721114920074	0.0015283193466993	1.55210460243824	0.120637196931135	PICALM	FARP2	FRMD4A	PLXNA1	FARP2->PLXNA1	PICALM->FRMD4A	0.6177553652343509	cerad
TMEM163:TIMP2->HSPA1A:ITGB1	0.0023719300151774	0.0039164337322919	0.605635171513387	0.544757041557038	TMEM163	TIMP2	HSPA1A	ITGB1	TIMP2->ITGB1	TMEM163->HSPA1A	0.9702969472444476	cerad
TMEM163:TNFSF10->PICALM:TNFRSF11B	0.0023718016206278	0.0017822780018388	1.33076973299379	0.183264789909256	TMEM163	TNFSF10	PICALM	TNFRSF11B	TNFSF10->TNFRSF11B	TMEM163->PICALM	0.7670229354222419	cerad
CCL3:CSF1->IFI44L:CSF2RA	0.0023716261065702	0.0074517743469775	0.31826327477726	0.750285239544909	CCL3	CSF1	IFI44L	CSF2RA	CSF1->CSF2RA	CCL3->IFI44L	0.9548087968393736	cerad
CD163:TNFSF15->CD163:TNFRSF25	0.0023713768419278	0.0037760159537241	0.62801028146851	0.529997204726974	CD163	TNFSF15	CD163	TNFRSF25	TNFSF15->TNFRSF25	CD163->CD163	0.8882878960863542	cerad
PICALM:SPP1->GPNMB:ITGA4_ITGB1	0.002371311519629	0.0019105080175572	1.24119422574364	0.21453400742256	PICALM	SPP1	GPNMB	ITGA4_ITGB1	SPP1->ITGA4_ITGB1	PICALM->GPNMB	0.4500446733486592	cerad
PICALM:NAMPT->IFI44L:ITGA5_ITGB1	0.002371306454574	0.0030619838454206	0.774434671861683	0.43867378670198	PICALM	NAMPT	IFI44L	ITGA5_ITGB1	NAMPT->ITGA5_ITGB1	PICALM->IFI44L	0.862115354365524	cerad
IFI44L:FSTL5->IFI44L:IL6R	0.0023711353455669	0.0016929729214038	1.4005748796034	0.161341237202392	IFI44L	FSTL5	IFI44L	IL6R	FSTL5->IL6R	IFI44L->IFI44L	0.7736587425660445	cerad
ERN1:CALM1->CCL3:INSR	0.002370465787022	0.0074047012065675	0.320129836558374	0.748869908560186	ERN1	CALM1	CCL3	INSR	CALM1->INSR	ERN1->CCL3	0.999999999990113	cerad
FRMD4A:CALM3->TMEM163:KCNQ3	0.0023700895040704	0.0047985797179	0.493914792168468	0.621366357377242	FRMD4A	CALM3	TMEM163	KCNQ3	CALM3->KCNQ3	FRMD4A->TMEM163	0.8673930812570433	cerad
FRMD4A:CXCL12->GPNMB:ITGA5	0.0023694927701798	0.0031715701322533	0.747104012010738	0.455000778629624	FRMD4A	CXCL12	GPNMB	ITGA5	CXCL12->ITGA5	FRMD4A->GPNMB	0.7000011978917292	cerad
HSPA1A:SPON1->AIF1:APP	0.0023694226786095	0.0038573049587419	0.61426895305222	0.539037615090894	HSPA1A	SPON1	AIF1	APP	SPON1->APP	HSPA1A->AIF1	0.8704901110592946	cerad
TMEM163:APP->TMEM163:LRP10	0.002369328056804	0.0022948839483888	1.03243916036253	0.301866434810502	TMEM163	APP	TMEM163	LRP10	APP->LRP10	TMEM163->TMEM163	0.7868437570132808	cerad
FRMD4A:ADAM17->CCL3:ITGA5	0.002367693333341	0.0020914817342349	1.13206503054021	0.257607095344741	FRMD4A	ADAM17	CCL3	ITGA5	ADAM17->ITGA5	FRMD4A->CCL3	0.5504339107561459	cerad
FRMD4A:GAS6->MKI67:AXL	0.0023675855759673	0.0037958669284964	0.623727232952595	0.532806735143725	FRMD4A	GAS6	MKI67	AXL	GAS6->AXL	FRMD4A->MKI67	0.8859833226803305	cerad
TMEM163:IL16->ERN1:CD4	0.0023674197464181	0.004963252738909	0.476989561272787	0.633369554933737	TMEM163	IL16	ERN1	CD4	IL16->CD4	TMEM163->ERN1	0.8255984470926144	cerad
HSPA1A:LGALS9->PICALM:SLC1A5	0.0023672060896788	0.0018446642599257	1.28327205177933	0.199396780630256	HSPA1A	LGALS9	PICALM	SLC1A5	LGALS9->SLC1A5	HSPA1A->PICALM	0.9630852829591552	cerad
PICALM:HSPA8->HIST:LDLR	0.0023668272128126	0.001040176863069	2.27540843951222	0.0228814395747153	PICALM	HSPA8	HIST	LDLR	HSPA8->LDLR	PICALM->HIST	0.3780307994219086	cerad
MKI67:ADM->TMEM163:ADRB2	0.0023664918851164	0.0038398148972141	0.616303636624095	0.537694139149206	MKI67	ADM	TMEM163	ADRB2	ADM->ADRB2	MKI67->TMEM163	0.9709317735592352	cerad
PICALM:VEGFA->MKI67:NRP2	0.0023657908604548	0.0022581801474371	1.04765373264829	0.294798171544057	PICALM	VEGFA	MKI67	NRP2	VEGFA->NRP2	PICALM->MKI67	0.8617919944746922	cerad
HIST:SEMA6D->HSPA1A:PLXNA1_TREM2_TYROBP	0.0023651747293712	0.0031599011028876	0.748496440983515	0.454160770990586	HIST	SEMA6D	HSPA1A	PLXNA1_TREM2_TYROBP	SEMA6D->PLXNA1_TREM2_TYROBP	HIST->HSPA1A	0.9494009694804096	cerad
IFI44L:PLAU->AIF1:ITGAM	0.0023651095700342	0.001525173923324	1.55071466530157	0.120970078452262	IFI44L	PLAU	AIF1	ITGAM	PLAU->ITGAM	IFI44L->AIF1	0.9622240597614048	cerad
HIST:PLAT->HIST:LRP1	0.0023650852041792	0.002934330587478	0.806005026929145	0.420239950586941	HIST	PLAT	HIST	LRP1	PLAT->LRP1	HIST->HIST	0.9085018413284692	cerad
GPNMB:APP->MKI67:TNFRSF21	0.0023650311932311	0.0085404750294754	0.276920333478974	0.781841279065733	GPNMB	APP	MKI67	TNFRSF21	APP->TNFRSF21	GPNMB->MKI67	0.999999999921381	cerad
MKI67:ADAM10->HSPA1A:NOTCH2	0.0023646824899718	0.0073351248870775	0.322377945348656	0.74716639017204	MKI67	ADAM10	HSPA1A	NOTCH2	ADAM10->NOTCH2	MKI67->HSPA1A	0.99999999996712	cerad
GPNMB:GRN->MKI67:SORT1	0.0023646421302567	0.0042376660689926	0.558005772932188	0.57684044210336	GPNMB	GRN	MKI67	SORT1	GRN->SORT1	GPNMB->MKI67	0.972017035673987	cerad
CD163:CXCL12->ERN1:ITGA5	0.0023641813431006	0.014943651012487	0.158206407599128	0.874294154809606	CD163	CXCL12	ERN1	ITGA5	CXCL12->ITGA5	CD163->ERN1	0.995317472496068	cerad
TMEM163:FADD->CD163:ABCA1	0.0023638817177072	0.0023906749245914	0.988792618097662	0.322764616694833	TMEM163	FADD	CD163	ABCA1	FADD->ABCA1	TMEM163->CD163	0.7730386864281269	cerad
HIST:COL18A1->AIF1:ITGA5	0.0023634682120665	0.003016338704086	0.783555311233754	0.433301086600263	HIST	COL18A1	AIF1	ITGA5	COL18A1->ITGA5	HIST->AIF1	0.8044626930905211	cerad
AIF1:LGALS1->CCL3:CD69	0.0023630448114289	0.0091360009419104	0.25865198859478	0.795903766681771	AIF1	LGALS1	CCL3	CD69	LGALS1->CD69	AIF1->CCL3	0.986828658689248	cerad
AIF1:SELPLG->FRMD4A:ITGB2	0.0023624987518664	0.0029648905052847	0.79682495783754	0.42555269811732	AIF1	SELPLG	FRMD4A	ITGB2	SELPLG->ITGB2	AIF1->FRMD4A	0.7702890708178287	cerad
FRMD4A:PTPN6->MKI67:CLEC12A	0.0023624925511157	0.017087818773302	0.138255946089909	0.890038140999133	FRMD4A	PTPN6	MKI67	CLEC12A	PTPN6->CLEC12A	FRMD4A->MKI67	0.9736847988846986	cerad
IFI44L:LILRB4->IFI44L:LAIR1	0.0023623499435659	0.0045408473738646	0.520244295626991	0.602893315516397	IFI44L	LILRB4	IFI44L	LAIR1	LILRB4->LAIR1	IFI44L->IFI44L	0.867856302936448	cerad
MKI67:SLIT2->PICALM:APP	0.002362094654103	0.0013621226538096	1.73412772153565	0.0828954238243448	MKI67	SLIT2	PICALM	APP	SLIT2->APP	MKI67->PICALM	0.8031689557319368	cerad
GPNMB:IL16->AIF1:CD4	0.002361901420111	0.0022180683699169	1.0648460850643	0.286945586404574	GPNMB	IL16	AIF1	CD4	IL16->CD4	GPNMB->AIF1	0.8201270525496254	cerad
HIST:PTPN6->CD163:CD300LF	0.0023613910815699	0.0040859640337286	0.577927525077869	0.563313051066788	HIST	PTPN6	CD163	CD300LF	PTPN6->CD300LF	HIST->CD163	0.8854329084373739	cerad
FRMD4A:CXCL12->TMEM163:CXCR4	0.0023613559789556	0.0021886168400963	1.07892616729187	0.280620642696962	FRMD4A	CXCL12	TMEM163	CXCR4	CXCL12->CXCR4	FRMD4A->TMEM163	0.700280274803867	cerad
HIF1A:PTGS2->HIF1A:ALOX5	0.0023612477832178	0.0021995855103146	1.07349669842122	0.283048319211043	HIF1A	PTGS2	HIF1A	ALOX5	PTGS2->ALOX5	HIF1A->HIF1A	0.6685293652079701	cerad
CD163:ARPC5->HIST:LDLR	0.0023609240953195	0.0014089626105103	1.67564708794108	0.0938073396531192	CD163	ARPC5	HIST	LDLR	ARPC5->LDLR	CD163->HIST	0.7266511556044963	cerad
IFI44L:LAMA2->CD163:ITGA9_ITGB1	0.0023604182338597	0.0011888702626702	1.98542962001436	0.047096693230884	IFI44L	LAMA2	CD163	ITGA9_ITGB1	LAMA2->ITGA9_ITGB1	IFI44L->CD163	0.8221983463094715	cerad
HIST:SERPINE1->HSPA1A:LRP1	0.0023594743145795	0.0038748875239835	0.608914271698362	0.542581263948708	HIST	SERPINE1	HSPA1A	LRP1	SERPINE1->LRP1	HIST->HSPA1A	0.9814986278746952	cerad
IFI44L:HRAS->IFI44L:INSR	0.0023594347353265	0.0023738219926439	0.993939201270371	0.320252467906654	IFI44L	HRAS	IFI44L	INSR	HRAS->INSR	IFI44L->IFI44L	0.7736587425660445	cerad
CCL3:CCL4->MKI67:CCR1	0.0023594250003713	0.0335559548229837	0.0703131534423001	0.943944413486544	CCL3	CCL4	MKI67	CCR1	CCL4->CCR1	CCL3->MKI67	0.999999999968418	cerad
ERN1:MFNG->IFI44L:NOTCH1	0.002359049713611	0.0024552713049107	0.960810200034813	0.336647609007311	ERN1	MFNG	IFI44L	NOTCH1	MFNG->NOTCH1	ERN1->IFI44L	0.6932283001268971	cerad
FRMD4A:TF->FRMD4A:TFRC	0.0023580904595013	0.0042198328585811	0.558811341237386	0.576290481542591	FRMD4A	TF	FRMD4A	TFRC	TF->TFRC	FRMD4A->FRMD4A	0.9133878267043268	cerad
HSPA1A:PTPN6->TMEM163:CD300LF	0.002357413774163	0.0025154319599095	0.937180496922596	0.348665720172288	HSPA1A	PTPN6	TMEM163	CD300LF	PTPN6->CD300LF	HSPA1A->TMEM163	0.936127655192468	cerad
IFI44L:HGF->IFI44L:ST14	0.0023573156714747	0.0043329976496757	0.544038068345397	0.586415276672927	IFI44L	HGF	IFI44L	ST14	HGF->ST14	IFI44L->IFI44L	0.865811733228115	cerad
HSPA1A:TNF->AIF1:SEMA4C	0.0023567182953893	0.0019355755564415	1.21758010817312	0.223383577338561	HSPA1A	TNF	AIF1	SEMA4C	TNF->SEMA4C	HSPA1A->AIF1	0.7219256838464599	cerad
GPNMB:TGFB1->CD163:ACVR1_TGFBR1_TGFBR2	0.0023566959951241	0.0021714511312346	1.08530924837541	0.2777847111249	GPNMB	TGFB1	CD163	ACVR1_TGFBR1_TGFBR2	TGFB1->ACVR1_TGFBR1_TGFBR2	GPNMB->CD163	0.5685752307448984	cerad
GPNMB:F13A1->HIF1A:ITGB1	0.0023562394169418	0.0017940676973512	1.31335033812865	0.189064923593228	GPNMB	F13A1	HIF1A	ITGB1	F13A1->ITGB1	GPNMB->HIF1A	0.5439781432258268	cerad
HIST:EDA->HSPA1A:EDA2R	0.0023562325623946	0.0025537437349601	0.92265818615175	0.356185362760549	HIST	EDA	HSPA1A	EDA2R	EDA->EDA2R	HIST->HSPA1A	0.9494009694804096	cerad
FRMD4A:RNASE2->PICALM:TLR2	0.0023562243144999	0.0013665842605159	1.72417053421238	0.0846770617945849	FRMD4A	RNASE2	PICALM	TLR2	RNASE2->TLR2	FRMD4A->PICALM	0.4413471099596546	cerad
FRMD4A:GSTO1->HIST:RYR1	0.0023561024456566	0.0033655578554085	0.700062975256928	0.483887976769652	FRMD4A	GSTO1	HIST	RYR1	GSTO1->RYR1	FRMD4A->HIST	0.9167537519071298	cerad
IFI44L:ICAM3->CD163:ITGAL	0.0023557614213164	0.0138306226005834	0.17032938352443	0.864751104177139	IFI44L	ICAM3	CD163	ITGAL	ICAM3->ITGAL	IFI44L->CD163	0.9747795821946924	cerad
HIF1A:LAMA1->TMEM163:ITGA6_ITGB1	0.0023557367754542	0.0027161688884958	0.867301288013332	0.385776951156732	HIF1A	LAMA1	TMEM163	ITGA6_ITGB1	LAMA1->ITGA6_ITGB1	HIF1A->TMEM163	0.8228964073883483	cerad
AIF1:HLA-A->FRMD4A:LILRB1	0.0023546924613423	0.006923009849882	0.340125539671522	0.733761989242602	AIF1	HLA-A	FRMD4A	LILRB1	HLA-A->LILRB1	AIF1->FRMD4A	0.9018303778400696	cerad
FRMD4A:WNT5A->GPNMB:ANTXR1	0.0023546795530032	0.0019296179453278	1.22028278121304	0.222357694898003	FRMD4A	WNT5A	GPNMB	ANTXR1	WNT5A->ANTXR1	FRMD4A->GPNMB	0.5431333687267773	cerad
CCL3:FABP5->HIF1A:RXRA	0.0023545988920653	0.0277201952155386	0.0849416417798353	0.932307786042832	CCL3	FABP5	HIF1A	RXRA	FABP5->RXRA	CCL3->HIF1A	0.99999999994892	cerad
HIST:APP->FRMD4A:TNFRSF21	0.0023544220703483	0.0078478825969742	0.300007300218291	0.76417158719958	HIST	APP	FRMD4A	TNFRSF21	APP->TNFRSF21	HIST->FRMD4A	0.991227303843256	cerad
TMEM163:CD99->CD163:CD81	0.0023542464285467	0.0054431772554829	0.432513276354408	0.665368405064835	TMEM163	CD99	CD163	CD81	CD99->CD81	TMEM163->CD163	0.94144200903113	cerad
GPNMB:MAML2->IFI44L:NOTCH4	0.002354241179075	0.0011554941899423	2.03743229482828	0.0416067403151092	GPNMB	MAML2	IFI44L	NOTCH4	MAML2->NOTCH4	GPNMB->IFI44L	0.8272971528678221	cerad
AIF1:B2M->IFI44L:TFRC	0.0023541495305231	0.0080708340411607	0.291686028794188	0.770526692338821	AIF1	B2M	IFI44L	TFRC	B2M->TFRC	AIF1->IFI44L	0.978058557343524	cerad
CD163:F11R->HIST:ITGAL_ITGB2	0.002353874427904	0.0023803495562278	0.988877630071379	0.3227230165641	CD163	F11R	HIST	ITGAL_ITGB2	F11R->ITGAL_ITGB2	CD163->HIST	0.8211020959068381	cerad
GPNMB:SPON2->PICALM:ITGA5	0.0023537573819768	0.0034718504151055	0.677954721705752	0.497800402190143	GPNMB	SPON2	PICALM	ITGA5	SPON2->ITGA5	GPNMB->PICALM	0.7501029831298066	cerad
CCL3:ANOS1->FRMD4A:FGFR1	0.0023536537228647	0.0057752521228748	0.407541293918982	0.68361047172473	CCL3	ANOS1	FRMD4A	FGFR1	ANOS1->FGFR1	CCL3->FRMD4A	0.8679941895898302	cerad
FRMD4A:EFNB1->GPNMB:EPHB2	0.0023534087283194	0.001481724725703	1.58829011050135	0.112220752734517	FRMD4A	EFNB1	GPNMB	EPHB2	EFNB1->EPHB2	FRMD4A->GPNMB	0.3847568665183439	cerad
MKI67:HSP90AA1->GPNMB:CFTR	0.0023534003070517	0.0014509237007448	1.62200142284776	0.104803043478736	MKI67	HSP90AA1	GPNMB	CFTR	HSP90AA1->CFTR	MKI67->GPNMB	0.6792765879282555	cerad
CD163:JAM3->PICALM:ITGB1	0.0023533866580103	0.001994221599455	1.18010288257505	0.237959298294582	CD163	JAM3	PICALM	ITGB1	JAM3->ITGB1	CD163->PICALM	0.7428540950315352	cerad
FRMD4A:IL16->GPNMB:CD9	0.0023531643900874	0.005116435838685	0.459922583665632	0.645571789431625	FRMD4A	IL16	GPNMB	CD9	IL16->CD9	FRMD4A->GPNMB	0.8531785763413545	cerad
PICALM:GNAI2->HIST:ADCY9	0.0023527626383487	0.00295589417121	0.795956317132157	0.426057425877081	PICALM	GNAI2	HIST	ADCY9	GNAI2->ADCY9	PICALM->HIST	0.8269177539326442	cerad
HSPA1A:NAMPT->AIF1:ITGA5_ITGB1	0.0023524488635818	0.0020086307245527	1.1711704071965	0.241530287735988	HSPA1A	NAMPT	AIF1	ITGA5_ITGB1	NAMPT->ITGA5_ITGB1	HSPA1A->AIF1	0.7219256838464599	cerad
HIF1A:HSPA8->ERN1:ADRB2	0.0023520865444438	0.0152547016162478	0.154187646773677	0.877461782160586	HIF1A	HSPA8	ERN1	ADRB2	HSPA8->ADRB2	HIF1A->ERN1	0.9604649237163172	cerad
CD163:SERPINE1->HSPA1A:LRP1	0.0023520435529862	0.0067832667068436	0.346742013050036	0.728785144199573	CD163	SERPINE1	HSPA1A	LRP1	SERPINE1->LRP1	CD163->HSPA1A	0.999699992616838	cerad
IFI44L:LRPAP1->GPNMB:SORT1	0.0023520196922568	0.0114963879308335	0.204587711062593	0.837894257472044	IFI44L	LRPAP1	GPNMB	SORT1	LRPAP1->SORT1	IFI44L->GPNMB	0.998761042718516	cerad
GPNMB:FAM3C->GPNMB:LAMP1	0.0023520161418439	0.0047996971387824	0.490034282129853	0.62410964015528	GPNMB	FAM3C	GPNMB	LAMP1	FAM3C->LAMP1	GPNMB->GPNMB	0.8537819877324231	cerad
CD163:PTDSS1->IFI44L:SCARB1	0.0023516841893464	0.0018045826585303	1.30317343914942	0.192515555856893	CD163	PTDSS1	IFI44L	SCARB1	PTDSS1->SCARB1	CD163->IFI44L	0.8183184950498787	cerad
AIF1:ANXA2->AIF1:TLR2	0.0023516182348144	0.0022270865840149	1.05591684297026	0.291006208370399	AIF1	ANXA2	AIF1	TLR2	ANXA2->TLR2	AIF1->AIF1	0.83470489372565	cerad
FRMD4A:RTN4->HIF1A:CNTNAP1	0.0023515795945662	0.0032399231556818	0.725813385555844	0.467953179933756	FRMD4A	RTN4	HIF1A	CNTNAP1	RTN4->CNTNAP1	FRMD4A->HIF1A	0.8345356367580332	cerad
HSPA1A:VEGFA->AIF1:SIRPA	0.0023504702658327	0.0033372382189891	0.704315997718829	0.481236005800441	HSPA1A	VEGFA	AIF1	SIRPA	VEGFA->SIRPA	HSPA1A->AIF1	0.8361747793093636	cerad
CCL3:PLAU->HIST:LRP1	0.0023490317831063	0.001883921658969	1.24688400492827	0.212440032439163	CCL3	PLAU	HIST	LRP1	PLAU->LRP1	CCL3->HIST	0.7368336260083782	cerad
HIF1A:VCAN->TMEM163:ITGB1	0.0023484869170713	0.0061158935796278	0.383997348301512	0.700980412870357	HIF1A	VCAN	TMEM163	ITGB1	VCAN->ITGB1	HIF1A->TMEM163	0.9335830072754064	cerad
TMEM163:TNF->FRMD4A:TRPM2	0.0023483550614653	0.0023484486605285	0.999960144300888	0.31732979607206	TMEM163	TNF	FRMD4A	TRPM2	TNF->TRPM2	TMEM163->FRMD4A	0.7218015289323277	cerad
IFI44L:HLA-DQB1->IFI44L:CD4	0.0023477852138259	0.0049982459782802	0.469721823221222	0.638553774135827	IFI44L	HLA-DQB1	IFI44L	CD4	HLA-DQB1->CD4	IFI44L->IFI44L	0.8780114394367622	cerad
FRMD4A:LGALS9->GPNMB:COLEC12	0.0023474558775482	0.0019595163376741	1.19797719080746	0.230925896827392	FRMD4A	LGALS9	GPNMB	COLEC12	LGALS9->COLEC12	FRMD4A->GPNMB	0.5463882565952729	cerad
AIF1:GPI->HIF1A:AMFR	0.0023471306119608	0.0013218260568316	1.77567282762362	0.0757868585500092	AIF1	GPI	HIF1A	AMFR	GPI->AMFR	AIF1->HIF1A	0.9135666998068188	cerad
GPNMB:GNAI2->GPNMB:FPR1	0.0023470987181763	0.0037960061626506	0.618307404574252	0.536372721847343	GPNMB	GNAI2	GPNMB	FPR1	GNAI2->FPR1	GPNMB->GPNMB	0.7988401141570427	cerad
HIST:JAM3->GPNMB:ITGB1	0.0023470272281219	0.0010327921236137	2.272506900914	0.0230559116660638	HIST	JAM3	GPNMB	ITGB1	JAM3->ITGB1	HIST->GPNMB	0.2416259542603486	cerad
CD163:LTBP3->ERN1:ITGB5	0.0023459710075563	0.0056447203305369	0.415604471113486	0.677699454415291	CD163	LTBP3	ERN1	ITGB5	LTBP3->ITGB5	CD163->ERN1	0.995317472496068	cerad
HIST:SERPINE1->CCL3:LRP1	0.0023451552407368	0.0051415610133752	0.4561173609797	0.648305586573429	HIST	SERPINE1	CCL3	LRP1	SERPINE1->LRP1	HIST->CCL3	0.8935637511560336	cerad
AIF1:GNAI2->TMEM163:ADCY8	0.0023449607205432	0.0017345558936915	1.35190842167251	0.176404613105847	AIF1	GNAI2	TMEM163	ADCY8	GNAI2->ADCY8	AIF1->TMEM163	0.8452568347788053	cerad
FRMD4A:SEMA3E->GPNMB:NRP2	0.0023442301791592	0.0013154180320541	1.78211802030603	0.0747299877556095	FRMD4A	SEMA3E	GPNMB	NRP2	SEMA3E->NRP2	FRMD4A->GPNMB	0.345257517735565	cerad
PICALM:ZP3->TMEM163:CHRNA7	0.0023440823890625	0.0014830930424359	1.58053629947075	0.113984100774137	PICALM	ZP3	TMEM163	CHRNA7	ZP3->CHRNA7	PICALM->TMEM163	0.8939516769563739	cerad
TMEM163:FN1->TMEM163:TNFRSF11B	0.0023438536174412	0.0024117233320845	0.971858416037863	0.331120989762446	TMEM163	FN1	TMEM163	TNFRSF11B	FN1->TNFRSF11B	TMEM163->TMEM163	0.7872000746977179	cerad
PICALM:SERPINE1->PICALM:PLAUR	0.0023436864657955	0.0059161756312713	0.396148899536973	0.691995186219932	PICALM	SERPINE1	PICALM	PLAUR	SERPINE1->PLAUR	PICALM->PICALM	0.8856731392144318	cerad
FRMD4A:CXCL12->HIF1A:ITGA4	0.0023435678189254	0.0020615575212604	1.13679477519143	0.255624088049049	FRMD4A	CXCL12	HIF1A	ITGA4	CXCL12->ITGA4	FRMD4A->HIF1A	0.8068493218479617	cerad
CD163:SERPINE1->ERN1:ITGB5	0.0023434890411325	0.0044622944023443	0.525175801915127	0.599460984970612	CD163	SERPINE1	ERN1	ITGB5	SERPINE1->ITGB5	CD163->ERN1	0.995317472496068	cerad
AIF1:SERPINE1->HSPA1A:PLAUR	0.0023432819301755	0.0071520530592407	0.327637660230709	0.743185643527497	AIF1	SERPINE1	HSPA1A	PLAUR	SERPINE1->PLAUR	AIF1->HSPA1A	0.9635251740230636	cerad
CD163:BSG->HIF1A:SLC16A1	0.0023431692370621	0.0020997169776375	1.11594527358565	0.264445560867576	CD163	BSG	HIF1A	SLC16A1	BSG->SLC16A1	CD163->HIF1A	0.6155714485392968	cerad
HIF1A:CALM1->FRMD4A:CACNA1C	0.0023431194391188	0.0025926662218226	0.903748974471387	0.366128523754447	HIF1A	CALM1	FRMD4A	CACNA1C	CALM1->CACNA1C	HIF1A->FRMD4A	0.8625823195250119	cerad
HIF1A:ANGPTL4->HIF1A:ITGA5_ITGB1	0.0023430782511405	0.0014892251391681	1.57335394730804	0.115636884231696	HIF1A	ANGPTL4	HIF1A	ITGA5_ITGB1	ANGPTL4->ITGA5_ITGB1	HIF1A->HIF1A	0.5194023226162124	cerad
TMEM163:IL16->PICALM:CD9	0.0023430638362622	0.0014353041960976	1.63245104601005	0.102584503189079	TMEM163	IL16	PICALM	CD9	IL16->CD9	TMEM163->PICALM	0.7670229354222419	cerad
HIF1A:ITGB3BP->PICALM:ITGB5	0.002342970490856	0.0024698272844675	0.948637382699067	0.342805071259666	HIF1A	ITGB3BP	PICALM	ITGB5	ITGB3BP->ITGB5	HIF1A->PICALM	0.6559811707206803	cerad
HIST:CD55->GPNMB:CR1	0.0023427653786235	0.0015076372808094	1.55393171052768	0.120200706757443	HIST	CD55	GPNMB	CR1	CD55->CR1	HIST->GPNMB	0.4244187772389585	cerad
ERN1:ANGPT2->CCL3:ITGA5_ITGB1	0.0023426358916738	0.0081119113185216	0.288789632885284	0.772742366019619	ERN1	ANGPT2	CCL3	ITGA5_ITGB1	ANGPT2->ITGA5_ITGB1	ERN1->CCL3	0.999999999990113	cerad
GPNMB:CALM1->HIF1A:CACNA1C	0.0023425430169194	0.0022154667596756	1.05735868375764	0.290347920139205	GPNMB	CALM1	HIF1A	CACNA1C	CALM1->CACNA1C	GPNMB->HIF1A	0.6033857173062669	cerad
PICALM:GNAI2->AIF1:IGF1R	0.0023423949138842	0.0026125397316386	0.896596857654305	0.369934075456885	PICALM	GNAI2	AIF1	IGF1R	GNAI2->IGF1R	PICALM->AIF1	0.8461786453839757	cerad
PICALM:LMAN1->AIF1:MCFD2	0.0023422982833701	0.0027965993092676	0.837552335655662	0.402282172043465	PICALM	LMAN1	AIF1	MCFD2	LMAN1->MCFD2	PICALM->AIF1	0.8461786453839757	cerad
IFI44L:PLAU->CD163:ITGAM	0.0023420227907835	0.0019915077798939	1.17600484137116	0.239592941428467	IFI44L	PLAU	CD163	ITGAM	PLAU->ITGAM	IFI44L->CD163	0.8221983463094715	cerad
GPNMB:HGF->HIST:ST14	0.0023418700125463	0.0024396864905952	0.959906127928326	0.3371024618137	GPNMB	HGF	HIST	ST14	HGF->ST14	GPNMB->HIST	0.6576989242267712	cerad
HSPA1A:CALM1->HSPA1A:VIPR1	0.0023413751037268	0.0018055296737866	1.29678018462934	0.194706830536399	HSPA1A	CALM1	HSPA1A	VIPR1	CALM1->VIPR1	HSPA1A->HSPA1A	0.8274236170881236	cerad
HSPA1A:IL16->MKI67:CD9	0.0023411926563349	0.0030407797792186	0.769931670927031	0.441340425840864	HSPA1A	IL16	MKI67	CD9	IL16->CD9	HSPA1A->MKI67	0.9281665375201305	cerad
HSPA1A:APP->GPNMB:RPSA	0.0023411726241724	0.0030092854353334	0.777982904739982	0.436579091412789	HSPA1A	APP	GPNMB	RPSA	APP->RPSA	HSPA1A->GPNMB	0.9642104937596788	cerad
MKI67:OMG->ERN1:TNFRSF1B	0.0023408932545695	0.0028746624522814	0.81431934824616	0.415462028413473	MKI67	OMG	ERN1	TNFRSF1B	OMG->TNFRSF1B	MKI67->ERN1	0.996503846989757	cerad
CD163:ICAM2->GPNMB:ITGAL_ITGB2	0.0023408844445895	0.0022224620341122	1.05328433451715	0.292210696460201	CD163	ICAM2	GPNMB	ITGAL_ITGB2	ICAM2->ITGAL_ITGB2	CD163->GPNMB	0.5918296739522808	cerad
IFI44L:LAMA2->HIST:ITGA9_ITGB1	0.0023408067482952	0.001551912715586	1.50833659959492	0.131468400535793	IFI44L	LAMA2	HIST	ITGA9_ITGB1	LAMA2->ITGA9_ITGB1	IFI44L->HIST	0.8069940337983981	cerad
PICALM:VEGFB->HIF1A:NRP1	0.0023407748740731	0.0023479534117085	0.996942640514248	0.318792352647683	PICALM	VEGFB	HIF1A	NRP1	VEGFB->NRP1	PICALM->HIF1A	0.6479519362757785	cerad
AIF1:COL18A1->GPNMB:ITGA5	0.0023404196191416	0.0014159577648255	1.65288801494017	0.0983536567666463	AIF1	COL18A1	GPNMB	ITGA5	COL18A1->ITGA5	AIF1->GPNMB	0.8497625553805478	cerad
TMEM163:TXLNA->HIF1A:STX3	0.0023394875284601	0.0025830534786552	0.905706191448306	0.365091384534137	TMEM163	TXLNA	HIF1A	STX3	TXLNA->STX3	TMEM163->HIF1A	0.7191193937793607	cerad
CCL3:A2M->MKI67:LRP1	0.0023393294693026	0.0028643844524524	0.816695352224731	0.414102548071273	CCL3	A2M	MKI67	LRP1	A2M->LRP1	CCL3->MKI67	0.718980303921135	cerad
AIF1:GNAI2->TMEM163:CCR5	0.0023390562694525	0.004889301702698	0.478402931887351	0.632363447267972	AIF1	GNAI2	TMEM163	CCR5	GNAI2->CCR5	AIF1->TMEM163	0.988400080849402	cerad
HIF1A:GNAI2->FRMD4A:FPR1	0.002338810793823	0.0013466170185994	1.73680471991622	0.0824216456691962	HIF1A	GNAI2	FRMD4A	FPR1	GNAI2->FPR1	HIF1A->FRMD4A	0.788244908404768	cerad
AIF1:CD99->TMEM163:CD81	0.0023383400214191	0.004066972183181	0.574958449701064	0.565319398209256	AIF1	CD99	TMEM163	CD81	CD99->CD81	AIF1->TMEM163	0.988400080849402	cerad
IFI44L:RPS19->HIF1A:C5AR1	0.002338173822435	0.0118593994313392	0.197157860815134	0.84370400552414	IFI44L	RPS19	HIF1A	C5AR1	RPS19->C5AR1	IFI44L->HIF1A	0.9612407995011364	cerad
HIF1A:VEGFB->TMEM163:NRP1	0.0023376585951993	0.0018678758393463	1.25150641491109	0.210749774708783	HIF1A	VEGFB	TMEM163	NRP1	VEGFB->NRP1	HIF1A->TMEM163	0.7540838691567894	cerad
AIF1:NECTIN3->TMEM163:NECTIN1	0.0023376500593756	0.0093252757487837	0.250678920640021	0.802062359298336	AIF1	NECTIN3	TMEM163	NECTIN1	NECTIN3->NECTIN1	AIF1->TMEM163	0.999999999984764	cerad
HIF1A:COL5A1->HIST:ITGA10_ITGB1	0.0023376163845906	0.0016638717605319	1.40492581221719	0.160043340075203	HIF1A	COL5A1	HIST	ITGA10_ITGB1	COL5A1->ITGA10_ITGB1	HIF1A->HIST	0.6384449336890958	cerad
HIF1A:VEGFA->IFI44L:GRIN2B	0.0023375249138209	0.0019763710461865	1.1827358624441	0.236913846501719	HIF1A	VEGFA	IFI44L	GRIN2B	VEGFA->GRIN2B	HIF1A->IFI44L	0.7649765451569155	cerad
HSPA1A:SPP1->PICALM:PTGER4	0.0023374099260104	0.001433721147222	1.6303100017318	0.103035994770706	HSPA1A	SPP1	PICALM	PTGER4	SPP1->PTGER4	HSPA1A->PICALM	0.9630852829591552	cerad
FRMD4A:MMP2->TMEM163:PECAM1	0.0023373758003083	0.0102566690555749	0.22788839024087	0.819733008519523	FRMD4A	MMP2	TMEM163	PECAM1	MMP2->PECAM1	FRMD4A->TMEM163	0.9455242327977812	cerad
HIF1A:TLN1->HIF1A:ITGB5	0.0023373644411424	0.0042684049177264	0.547596698578322	0.583968856814325	HIF1A	TLN1	HIF1A	ITGB5	TLN1->ITGB5	HIF1A->HIF1A	0.8325969069867485	cerad
HIST:GNAI2->IFI44L:TSHR	0.0023370832024612	0.0024519716859969	0.953144449345905	0.340516887625049	HIST	GNAI2	IFI44L	TSHR	GNAI2->TSHR	HIST->IFI44L	0.850453507516748	cerad
CCL3:CALM1->GPNMB:PTPRA	0.0023368518437793	0.0053835536329503	0.434072362440399	0.664235894350973	CCL3	CALM1	GPNMB	PTPRA	CALM1->PTPRA	CCL3->GPNMB	0.8818043733601264	cerad
AIF1:PDGFB->CD163:ADGRV1	0.0023364500062298	0.0027230335963249	0.858032015977736	0.390874784948415	AIF1	PDGFB	CD163	ADGRV1	PDGFB->ADGRV1	AIF1->CD163	0.95880829130039	cerad
MKI67:AGTRAP->CD163:RACK1	0.0023362253385069	0.0019077280750738	1.22461128974916	0.220721712155119	MKI67	AGTRAP	CD163	RACK1	AGTRAP->RACK1	MKI67->CD163	0.9117406684761156	cerad
TMEM163:LIPC->AIF1:LRP1	0.0023357956948767	0.0030869778123906	0.756660992347012	0.449252990214556	TMEM163	LIPC	AIF1	LRP1	LIPC->LRP1	TMEM163->AIF1	0.8983823111073959	cerad
CCL3:COL4A3->CCL3:CD44	0.0023357834571151	0.0021583632520246	1.08220127215567	0.279163103351378	CCL3	COL4A3	CCL3	CD44	COL4A3->CD44	CCL3->CCL3	0.6002960688828626	cerad
MKI67:ANXA1->CD163:FPR2_FPR3	0.0023356983731813	0.0057316535730928	0.407508643604393	0.683634447041617	MKI67	ANXA1	CD163	FPR2_FPR3	ANXA1->FPR2_FPR3	MKI67->CD163	0.9757464735317436	cerad
HIF1A:CD22->AIF1:PTPRC	0.0023349811485611	0.0042567841845235	0.548531719566721	0.583326855462228	HIF1A	CD22	AIF1	PTPRC	CD22->PTPRC	HIF1A->AIF1	0.9597418583430704	cerad
HSPA1A:TNFSF13B->HIST:CD40	0.0023346406970218	0.0021463673935512	1.08771718394355	0.276719979282597	HSPA1A	TNFSF13B	HIST	CD40	TNFSF13B->CD40	HSPA1A->HIST	0.9920932993736842	cerad
GPNMB:TNFSF10->HIF1A:TNFRSF11B	0.0023346220128187	0.0011393084130581	2.04915717821499	0.0404467478466307	GPNMB	TNFSF10	HIF1A	TNFRSF11B	TNFSF10->TNFRSF11B	GPNMB->HIF1A	0.2598703590414187	cerad
HIST:SPTAN1->HIF1A:PTPRA	0.0023344257232476	0.0039843203354688	0.585903121911749	0.557940619259417	HIST	SPTAN1	HIF1A	PTPRA	SPTAN1->PTPRA	HIST->HIF1A	0.8331102434718269	cerad
TMEM163:TNFSF10->HIF1A:TNFRSF10D	0.0023342420903151	0.0027788789396481	0.839994163477537	0.40091165899482	TMEM163	TNFSF10	HIF1A	TNFRSF10D	TNFSF10->TNFRSF10D	TMEM163->HIF1A	0.7482762650967425	cerad
IFI44L:ADAM10->PICALM:TSPAN14	0.0023333526193344	0.0240467161719899	0.0970341481408751	0.922699276100046	IFI44L	ADAM10	PICALM	TSPAN14	ADAM10->TSPAN14	IFI44L->PICALM	0.9882683434998918	cerad
MKI67:ADAM9->CCL3:ITGAV	0.0023333510345469	0.0036584933001724	0.637790161987452	0.523610284528011	MKI67	ADAM9	CCL3	ITGAV	ADAM9->ITGAV	MKI67->CCL3	0.8295111797109453	cerad
HSPA1A:C3->CD163:C5AR2	0.0023329893290696	0.0021154512975059	1.10283291882925	0.27009972966806	HSPA1A	C3	CD163	C5AR2	C3->C5AR2	HSPA1A->CD163	0.9129646783005	cerad
AIF1:PSEN1->AIF1:NOTCH1	0.0023325101955278	0.002953869639455	0.789645610751526	0.42973476329748	AIF1	PSEN1	AIF1	NOTCH1	PSEN1->NOTCH1	AIF1->AIF1	0.8800523848866426	cerad
HIF1A:MYL9->CD163:CD69	0.0023324461155523	0.0136939891593598	0.170326271505637	0.864753551450542	HIF1A	MYL9	CD163	CD69	MYL9->CD69	HIF1A->CD163	0.9699506339755078	cerad
TMEM163:GAS6->MKI67:AXL	0.0023324364949613	0.0034738320556605	0.671430413902899	0.501946375242475	TMEM163	GAS6	MKI67	AXL	GAS6->AXL	TMEM163->MKI67	0.8559837872473555	cerad
GPNMB:EFNB1->GPNMB:EPHB3	0.002332397138163	0.0020635259209697	1.13029699043806	0.258351102289897	GPNMB	EFNB1	GPNMB	EPHB3	EFNB1->EPHB3	GPNMB->GPNMB	0.5971148926425267	cerad
HIF1A:IL18->FRMD4A:IL1RAPL1	0.0023323254632196	0.0247782734423004	0.0941278442443049	0.925007602062986	HIF1A	IL18	FRMD4A	IL1RAPL1	IL18->IL1RAPL1	HIF1A->FRMD4A	0.9862191631862696	cerad
HIF1A:WNT5A->FRMD4A:LDLR	0.0023317804718053	0.0019509120588336	1.1952258233513	0.231998811829224	HIF1A	WNT5A	FRMD4A	LDLR	WNT5A->LDLR	HIF1A->FRMD4A	0.818093562774604	cerad
PICALM:SEMA4C->GPNMB:PLXNB2	0.0023308641553658	0.0046686399938753	0.499259775528555	0.617596388611076	PICALM	SEMA4C	GPNMB	PLXNB2	SEMA4C->PLXNB2	PICALM->GPNMB	0.8357184246764743	cerad
AIF1:SELPLG->HIST:ITGAM	0.0023301141881612	0.0048798796511095	0.477494191405198	0.633010256086858	AIF1	SELPLG	HIST	ITGAM	SELPLG->ITGAM	AIF1->HIST	0.9429766503686136	cerad
GPNMB:TGFB1->MKI67:SDC2	0.0023300193002963	0.0024820531270079	0.938746747578762	0.347860785854013	GPNMB	TGFB1	MKI67	SDC2	TGFB1->SDC2	GPNMB->MKI67	0.9295574809071012	cerad
CD163:F11R->GPNMB:ITGAL_ITGB2	0.0023299170281204	0.0013244503470634	1.7591577013712	0.0785507264931688	CD163	F11R	GPNMB	ITGAL_ITGB2	F11R->ITGAL_ITGB2	CD163->GPNMB	0.2891395086539166	cerad
AIF1:ADAM10->MKI67:GPNMB	0.0023298634391354	0.0021542186284952	1.08153527609353	0.279459077740412	AIF1	ADAM10	MKI67	GPNMB	ADAM10->GPNMB	AIF1->MKI67	0.6676806073581736	cerad
GPNMB:ADAM10->IFI44L:TSPAN15	0.0023294092492765	0.0050197970882243	0.464044503858736	0.642615860932985	GPNMB	ADAM10	IFI44L	TSPAN15	ADAM10->TSPAN15	GPNMB->IFI44L	0.9421685669408086	cerad
GPNMB:VCL->IFI44L:ITGB5	0.0023289895725172	0.0011195691310075	2.08025525893282	0.0375021261856616	GPNMB	VCL	IFI44L	ITGB5	VCL->ITGB5	GPNMB->IFI44L	0.8272971528678221	cerad
HIF1A:HEBP1->CD163:FPR3	0.0023289667436149	0.0012112896129977	1.92271668032487	0.0545156408443501	HIF1A	HEBP1	CD163	FPR3	HEBP1->FPR3	HIF1A->CD163	0.3841749278325378	cerad
AIF1:ADAM10->CD163:TSPAN15	0.0023287996839173	0.0046785229426469	0.497763869594239	0.618650484643278	AIF1	ADAM10	CD163	TSPAN15	ADAM10->TSPAN15	AIF1->CD163	0.977189368228713	cerad
FRMD4A:ICAM1->FRMD4A:ITGAL_ITGB2	0.0023285870519738	0.0021473966571067	1.0843767704804	0.27819777899852	FRMD4A	ICAM1	FRMD4A	ITGAL_ITGB2	ICAM1->ITGAL_ITGB2	FRMD4A->FRMD4A	0.7604004817574781	cerad
GPNMB:RNASE2->AIF1:TLR2	0.0023285578294257	0.0014581267441303	1.59695159477688	0.110276497555734	GPNMB	RNASE2	AIF1	TLR2	RNASE2->TLR2	GPNMB->AIF1	0.7976899199563466	cerad
PICALM:HLA-DQA1->CD163:CD4	0.0023284134222931	0.0031769253685119	0.73291410788909	0.46361081792145	PICALM	HLA-DQA1	CD163	CD4	HLA-DQA1->CD4	PICALM->CD163	0.8437361628838649	cerad
IFI44L:NTN1->GPNMB:UNC5B	0.0023284034572737	0.0018646085811024	1.24873578340879	0.211761728308236	IFI44L	NTN1	GPNMB	UNC5B	NTN1->UNC5B	IFI44L->GPNMB	0.906073048156984	cerad
HIF1A:COL9A2->GPNMB:ITGA9_ITGB1	0.0023283271723412	0.0024457848902242	0.951975450354417	0.341109432442733	HIF1A	COL9A2	GPNMB	ITGA9_ITGB1	COL9A2->ITGA9_ITGB1	HIF1A->GPNMB	0.6748217394685453	cerad
PICALM:CALCB->HSPA1A:ADRB2	0.0023277339376952	0.001980422547671	1.17537236709034	0.239845773713451	PICALM	CALCB	HSPA1A	ADRB2	CALCB->ADRB2	PICALM->HSPA1A	0.9796734516813498	cerad
TMEM163:GPI->HIST:AMFR	0.0023272605100874	0.0029084499557332	0.800172100434431	0.423611091947005	TMEM163	GPI	HIST	AMFR	GPI->AMFR	TMEM163->HIST	0.9425780803499714	cerad
HSPA1A:SEMA4A->ERN1:NRP1_PLXNA3	0.0023272192319912	0.0075951408055182	0.306408964834523	0.759293283466284	HSPA1A	SEMA4A	ERN1	NRP1_PLXNA3	SEMA4A->NRP1_PLXNA3	HSPA1A->ERN1	0.99101934750629	cerad
TMEM163:WNT5A->GPNMB:ROR2	0.0023269436718675	0.0022458322116137	1.03611643818912	0.30014782423227	TMEM163	WNT5A	GPNMB	ROR2	WNT5A->ROR2	TMEM163->GPNMB	0.7476005723523621	cerad
HIF1A:CALM3->HIF1A:INSR	0.0023267374834959	0.0017509871911152	1.32881467968589	0.183909117870596	HIF1A	CALM3	HIF1A	INSR	CALM3->INSR	HIF1A->HIF1A	0.5960327320078861	cerad
TMEM163:TNFSF13B->GPNMB:HLA-DPB1	0.0023267060335569	0.0033616230346107	0.692137699439097	0.488850858575381	TMEM163	TNFSF13B	GPNMB	HLA-DPB1	TNFSF13B->HLA-DPB1	TMEM163->GPNMB	0.8197864117120855	cerad
HIST:PDGFC->PICALM:FLT1	0.0023262795289884	0.0029832230050437	0.779787339081029	0.435516059908962	HIST	PDGFC	PICALM	FLT1	PDGFC->FLT1	HIST->PICALM	0.89232401608014	cerad
PICALM:C1QA->GPNMB:CD93	0.0023262303968032	0.0018506841233789	1.25695701790323	0.208769200116219	PICALM	C1QA	GPNMB	CD93	C1QA->CD93	PICALM->GPNMB	0.4418792038334321	cerad
HIST:VCL->HIF1A:ITGB5	0.0023262211651499	0.0027378273258715	0.849659561495313	0.395514387147587	HIST	VCL	HIF1A	ITGB5	VCL->ITGB5	HIST->HIF1A	0.7628971162871272	cerad
FRMD4A:HLA-B->FRMD4A:LILRA1	0.0023262146680173	0.0022680082338369	1.02566411942952	0.30504993261182	FRMD4A	HLA-B	FRMD4A	LILRA1	HLA-B->LILRA1	FRMD4A->FRMD4A	0.7604004817574781	cerad
CD163:HLA-DPB1->CD163:CD4	0.0023261227280175	0.0116613347138957	0.199473112219799	0.841892674049004	CD163	HLA-DPB1	CD163	CD4	HLA-DPB1->CD4	CD163->CD163	0.9488617449830662	cerad
PICALM:LIN7C->CCL3:ABCA1	0.0023260366209267	0.0013063745470058	1.78052812362111	0.0749895709504579	PICALM	LIN7C	CCL3	ABCA1	LIN7C->ABCA1	PICALM->CCL3	0.3638707112238085	cerad
CD163:COL9A2->PICALM:ITGA9_ITGB1	0.0023259219348189	0.0019246570019878	1.20848646403839	0.226860199287186	CD163	COL9A2	PICALM	ITGA9_ITGB1	COL9A2->ITGA9_ITGB1	CD163->PICALM	0.7428540950315352	cerad
HIST:FAM3C->IFI44L:CLEC2D	0.0023255787666611	0.0022348872580209	1.04057990322094	0.298070562341578	HIST	FAM3C	IFI44L	CLEC2D	FAM3C->CLEC2D	HIST->IFI44L	0.8447730316016234	cerad
HIF1A:PDCD1LG2->CD163:RGMB	0.0023255014131967	0.002011979835257	1.1558273957053	0.247751764888912	HIF1A	PDCD1LG2	CD163	RGMB	PDCD1LG2->RGMB	HIF1A->CD163	0.6269778919981229	cerad
PICALM:COL9A2->MKI67:ITGA10_ITGB1	0.0023252135319168	0.003290079950992	0.706734658899618	0.479731386835815	PICALM	COL9A2	MKI67	ITGA10_ITGB1	COL9A2->ITGA10_ITGB1	PICALM->MKI67	0.8784498230128979	cerad
HIF1A:TXLNA->IFI44L:STX4	0.0023248883157806	0.0012631085104288	1.84060854359319	0.065678944833484	HIF1A	TXLNA	IFI44L	STX4	TXLNA->STX4	HIF1A->IFI44L	0.7649765451569155	cerad
HIST:B2M->TMEM163:TFRC	0.0023248867823193	0.0096502978601842	0.24091347396763	0.809622178948309	HIST	B2M	TMEM163	TFRC	B2M->TFRC	HIST->TMEM163	0.9839029136050692	cerad
IFI44L:GNAI2->HIF1A:C5AR1	0.0023247787170759	0.0062838501418302	0.369960878220244	0.711411640116466	IFI44L	GNAI2	HIF1A	C5AR1	GNAI2->C5AR1	IFI44L->HIF1A	0.9087763473835	cerad
CD163:TGFB2->PICALM:ACVR1B_TGFBR2	0.0023246110010894	0.0038107883655541	0.610007898129887	0.541856575625486	CD163	TGFB2	PICALM	ACVR1B_TGFBR2	TGFB2->ACVR1B_TGFBR2	CD163->PICALM	0.8643231085180719	cerad
HSPA1A:LGALS3BP->TMEM163:CD33	0.0023244437337537	0.0080209601401755	0.289796195608933	0.771972158507135	HSPA1A	LGALS3BP	TMEM163	CD33	LGALS3BP->CD33	HSPA1A->TMEM163	0.9775865920618924	cerad
HSPA1A:CD14->FRMD4A:TLR1	0.0023242381357497	0.0054676516337851	0.425088921428001	0.670771853690186	HSPA1A	CD14	FRMD4A	TLR1	CD14->TLR1	HSPA1A->FRMD4A	0.9586315332997024	cerad
AIF1:IRAK4->HIF1A:TLR7	0.0023241626851372	0.0014425736626395	1.61112236090922	0.107153055507319	AIF1	IRAK4	HIF1A	TLR7	IRAK4->TLR7	AIF1->HIF1A	0.9135666998068188	cerad
HSPA1A:ARPC5->GPNMB:ADRB2	0.0023240980175033	0.0012209393470544	1.90353273740439	0.056971066141089	HSPA1A	ARPC5	GPNMB	ADRB2	ARPC5->ADRB2	HSPA1A->GPNMB	0.9642104937596788	cerad
TMEM163:CD99->TMEM163:CD99L2	0.0023239363666299	0.0066217508202139	0.350954970932425	0.725622130269077	TMEM163	CD99	TMEM163	CD99L2	CD99->CD99L2	TMEM163->TMEM163	0.9229772445548224	cerad
HIST:PTMA->HIST:VIPR1	0.0023236730498562	0.0013511502965876	1.71977392576143	0.0854735439822305	HIST	PTMA	HIST	VIPR1	PTMA->VIPR1	HIST->HIST	0.867941662767371	cerad
HIST:HSPA8->PICALM:ADRB2	0.0023236064299567	0.0029196541889583	0.795849877956168	0.426119296871453	HIST	HSPA8	PICALM	ADRB2	HSPA8->ADRB2	HIST->PICALM	0.880127343883673	cerad
GPNMB:FARP2->AIF1:PLXNA1	0.0023235508186301	0.0016136430128773	1.43994105269108	0.149884077145027	GPNMB	FARP2	AIF1	PLXNA1	FARP2->PLXNA1	GPNMB->AIF1	0.7976899199563466	cerad
IFI44L:HLA-DRA->HIF1A:CD4	0.0023230613299817	0.006331951047476	0.366879230834815	0.713709104232628	IFI44L	HLA-DRA	HIF1A	CD4	HLA-DRA->CD4	IFI44L->HIF1A	0.9094307498377932	cerad
HIST:HLA-A->HIF1A:LILRB2	0.002322724974478	0.00235647468027	0.985677883121503	0.324291205925366	HIST	HLA-A	HIF1A	LILRB2	HLA-A->LILRB2	HIST->HIF1A	0.7194800844012169	cerad
CD163:SERPINE1->MKI67:LRP1	0.0023225060646356	0.0022965686889995	1.01129396902444	0.311875751743175	CD163	SERPINE1	MKI67	LRP1	SERPINE1->LRP1	CD163->MKI67	0.8091182563848247	cerad
IFI44L:SERPINF1->GPNMB:PLXDC2	0.0023217983666986	0.0098507039641542	0.235698725202528	0.813666459169948	IFI44L	SERPINF1	GPNMB	PLXDC2	SERPINF1->PLXDC2	IFI44L->GPNMB	0.9903983137423452	cerad
CD163:PDCD1LG2->CCL3:PDCD2	0.0023217720620458	0.0022611143988459	1.02682644594666	0.304502194182638	CD163	PDCD1LG2	CCL3	PDCD2	PDCD1LG2->PDCD2	CD163->CCL3	0.5917650464040808	cerad
PICALM:SPP1->CCL3:PTGER4	0.0023216351416403	0.0057722521562192	0.402206119692627	0.68753233881125	PICALM	SPP1	CCL3	PTGER4	SPP1->PTGER4	PICALM->CCL3	0.8437080920138055	cerad
PICALM:FAM3C->IFI44L:CLEC2D	0.0023215490999038	0.0017929571920179	1.2948156878698	0.195383818842906	PICALM	FAM3C	IFI44L	CLEC2D	FAM3C->CLEC2D	PICALM->IFI44L	0.7992974407209792	cerad
PICALM:SPP1->TMEM163:PTGER4	0.0023213634777544	0.0021245558294892	1.09263472653132	0.274554209269916	PICALM	SPP1	TMEM163	PTGER4	SPP1->PTGER4	PICALM->TMEM163	0.8939516769563739	cerad
AIF1:VEGFA->HIF1A:NRP2	0.0023213435571327	0.0016935183156681	1.37072243958395	0.170461496927583	AIF1	VEGFA	HIF1A	NRP2	VEGFA->NRP2	AIF1->HIF1A	0.9135666998068188	cerad
HIST:SHBG->GPNMB:SLC37A1	0.0023211860578823	0.0021798821243921	1.06482182312019	0.28695656757481	HIST	SHBG	GPNMB	SLC37A1	SHBG->SLC37A1	HIST->GPNMB	0.606311457295163	cerad
PICALM:LGALS9->IFI44L:SLC1A5	0.0023210719694796	0.001667314179396	1.3921023392966	0.16389140998257	PICALM	LGALS9	IFI44L	SLC1A5	LGALS9->SLC1A5	PICALM->IFI44L	0.7845865371506011	cerad
HIST:ALCAM->HIST:NRP1	0.0023210372638866	0.0094531034071635	0.245531775536043	0.806044707683367	HIST	ALCAM	HIST	NRP1	ALCAM->NRP1	HIST->HIST	0.9936004609933732	cerad
TMEM163:NAMPT->PICALM:ITGA5_ITGB1	0.0023210339265918	0.001721366565662	1.34836703168985	0.177540362210583	TMEM163	NAMPT	PICALM	ITGA5_ITGB1	NAMPT->ITGA5_ITGB1	TMEM163->PICALM	0.7670229354222419	cerad
ERN1:GNAI2->CCL3:IGF1R	0.0023202732779386	0.0024924642598183	0.93091536570628	0.351897345480961	ERN1	GNAI2	CCL3	IGF1R	GNAI2->IGF1R	ERN1->CCL3	0.999999999990113	cerad
HIST:LGALS3BP->PICALM:CD33	0.0023202176257579	0.0020056209018656	1.15685752157835	0.247330576167748	HIST	LGALS3BP	PICALM	CD33	LGALS3BP->CD33	HIST->PICALM	0.7756421470294682	cerad
FRMD4A:HLA-DRB5->FRMD4A:CD4	0.0023196580837923	0.0053746703428081	0.431590764798498	0.666038871771393	FRMD4A	HLA-DRB5	FRMD4A	CD4	HLA-DRB5->CD4	FRMD4A->FRMD4A	0.9500758211148336	cerad
AIF1:MFNG->HSPA1A:NOTCH1	0.0023196323744779	0.0015672993800203	1.48001868950392	0.138868259056372	AIF1	MFNG	HSPA1A	NOTCH1	MFNG->NOTCH1	AIF1->HSPA1A	0.8569002349849926	cerad
GPNMB:COL18A1->HIF1A:ITGA5	0.0023192182147703	0.003711483550174	0.624876328674998	0.532052229437795	GPNMB	COL18A1	HIF1A	ITGA5	COL18A1->ITGA5	GPNMB->HIF1A	0.7862135066562504	cerad
ERN1:HGF->HIF1A:SDC2	0.0023191465476388	0.0052060663638138	0.445470031607495	0.655980112345578	ERN1	HGF	HIF1A	SDC2	HGF->SDC2	ERN1->HIF1A	0.9067258993559976	cerad
AIF1:TNFSF10->TMEM163:TNFRSF10D	0.002319051057248	0.0013435371957941	1.72607879000873	0.0843332390299694	AIF1	TNFSF10	TMEM163	TNFRSF10D	TNFSF10->TNFRSF10D	AIF1->TMEM163	0.8452568347788053	cerad
GPNMB:JAM2->GPNMB:ITGA4_ITGB1	0.0023189748309244	0.0045901354941008	0.505208361257476	0.613412498284619	GPNMB	JAM2	GPNMB	ITGA4_ITGB1	JAM2->ITGA4_ITGB1	GPNMB->GPNMB	0.8442135791281276	cerad
GPNMB:GNAI2->HIF1A:P2RY12	0.0023188929286867	0.0038617244758802	0.600481195168161	0.54818558966507	GPNMB	GNAI2	HIF1A	P2RY12	GNAI2->P2RY12	GPNMB->HIF1A	0.7993794927774186	cerad
HSPA1A:PROS1->PICALM:MERTK	0.0023188627858873	0.0040531739434427	0.572110355549586	0.567247213941116	HSPA1A	PROS1	PICALM	MERTK	PROS1->MERTK	HSPA1A->PICALM	0.9729101123733856	cerad
GPNMB:ADAM10->HSPA1A:GPNMB	0.0023181594378551	0.0028149867239702	0.8235063484014	0.410220108533034	GPNMB	ADAM10	HSPA1A	GPNMB	ADAM10->GPNMB	GPNMB->HSPA1A	0.9237333572967742	cerad
FRMD4A:LPL->GPNMB:CD44	0.0023176828986845	0.0022478192638039	1.03108062823624	0.302503011240612	FRMD4A	LPL	GPNMB	CD44	LPL->CD44	FRMD4A->GPNMB	0.58705302681193	cerad
MKI67:ADAM9->HIF1A:ITGB1	0.002317656523807	0.005393740316339	0.42969375384764	0.667418427637373	MKI67	ADAM9	HIF1A	ITGB1	ADAM9->ITGB1	MKI67->HIF1A	0.999999999975321	cerad
TMEM163:PROS1->CCL3:AXL	0.0023174981903608	0.0031740057641387	0.730149332602005	0.465298909304545	TMEM163	PROS1	CCL3	AXL	PROS1->AXL	TMEM163->CCL3	0.7670904729619674	cerad
HIST:TNFSF8->HIF1A:TNFRSF8	0.0023174164048215	0.0013712010053286	1.69006323348341	0.0910158578646117	HIST	TNFSF8	HIF1A	TNFRSF8	TNFSF8->TNFRSF8	HIST->HIF1A	0.516924072170822	cerad
HSPA1A:C1QB->GPNMB:LRP1	0.0023172493965321	0.0085141429387282	0.272164727936583	0.78549536147885	HSPA1A	C1QB	GPNMB	LRP1	C1QB->LRP1	HSPA1A->GPNMB	0.9853408478807392	cerad
CD163:CD99->AIF1:CD99L2	0.0023170567585144	0.0133500503282054	0.173561649697982	0.862209973609129	CD163	CD99	AIF1	CD99L2	CD99->CD99L2	CD163->AIF1	0.9565815055647396	cerad
HIST:ARF1->GPNMB:PLD2	0.0023161829537961	0.0020571042736214	1.12594338726381	0.260189482936206	HIST	ARF1	GPNMB	PLD2	ARF1->PLD2	HIST->GPNMB	0.5902133725479305	cerad
GPNMB:SORBS1->HIST:INSR	0.0023160244973221	0.0029985285426489	0.772387010622255	0.439885244826313	GPNMB	SORBS1	HIST	INSR	SORBS1->INSR	GPNMB->HIST	0.6807329273976112	cerad
GPNMB:ARF1->FRMD4A:CHRM3	0.002315894233523	0.0025740427882113	0.899710853343021	0.368274146035711	GPNMB	ARF1	FRMD4A	CHRM3	ARF1->CHRM3	GPNMB->FRMD4A	0.6673019900555518	cerad
MKI67:COL4A3->HIF1A:CD47	0.0023157205420501	0.0019711072554032	1.17483233634406	0.240061800402177	MKI67	COL4A3	HIF1A	CD47	COL4A3->CD47	MKI67->HIF1A	0.9015967315770472	cerad
GPNMB:CALM1->HIST:TRPC5	0.0023155166464126	0.001360479212411	1.70198605409721	0.0887579825879229	GPNMB	CALM1	HIST	TRPC5	CALM1->TRPC5	GPNMB->HIST	0.4596993626487705	cerad
PICALM:APOE->AIF1:LRP8	0.0023150486736088	0.0037146230631837	0.623225730910283	0.53313619511357	PICALM	APOE	AIF1	LRP8	APOE->LRP8	PICALM->AIF1	0.8479623103314972	cerad
TMEM163:LAMB1->TMEM163:ITGA6_ITGB1	0.0023148438881728	0.00173133017513	1.33703202394597	0.18121218386092	TMEM163	LAMB1	TMEM163	ITGA6_ITGB1	LAMB1->ITGA6_ITGB1	TMEM163->TMEM163	0.7295472044991774	cerad
HSPA1A:PLTP->PICALM:ABCA1	0.0023144068065236	0.0024937362666229	0.928088041025221	0.353361902493062	HSPA1A	PLTP	PICALM	ABCA1	PLTP->ABCA1	HSPA1A->PICALM	0.9630852829591552	cerad
HIF1A:CD22->FRMD4A:PTPRC	0.0023140705224779	0.0038787739100269	0.596598455118989	0.550775502927474	HIF1A	CD22	FRMD4A	PTPRC	CD22->PTPRC	HIF1A->FRMD4A	0.8916424418063503	cerad
HSPA1A:TNF->IFI44L:TRAF2	0.0023138572546184	0.0015985603243087	1.44746320763278	0.147767233904156	HSPA1A	TNF	IFI44L	TRAF2	TNF->TRAF2	HSPA1A->IFI44L	0.645369999796721	cerad
HIST:CALM1->HIF1A:KCNN4	0.0023137125932928	0.0017578360181149	1.31622777633941	0.188097603523318	HIST	CALM1	HIF1A	KCNN4	CALM1->KCNN4	HIST->HIF1A	0.6224792127164582	cerad
GPNMB:NECTIN3->HIF1A:PVR	0.0023136648208304	0.0031675653706759	0.730423700880643	0.465131235452749	GPNMB	NECTIN3	HIF1A	PVR	NECTIN3->PVR	GPNMB->HIF1A	0.7442099767243984	cerad
CD163:FAM3C->HIF1A:ADGRG5	0.0023135622182519	0.00176843687347	1.30825264557634	0.190787631032951	CD163	FAM3C	HIF1A	ADGRG5	FAM3C->ADGRG5	CD163->HIF1A	0.5446838585448497	cerad
PICALM:HSPA8->HIST:ADRB2	0.0023131870540038	0.0036689222532007	0.63048134966225	0.528379701294104	PICALM	HSPA8	HIST	ADRB2	HSPA8->ADRB2	PICALM->HIST	0.8423999585212207	cerad
AIF1:GNAI2->IFI44L:TSHR	0.0023131090516046	0.0018122005273324	1.27640899377156	0.201810978613033	AIF1	GNAI2	IFI44L	TSHR	GNAI2->TSHR	AIF1->IFI44L	0.9059806064902344	cerad
HSPA1A:LGALS9->CCL3:HAVCR2	0.0023117893581377	0.003345420087467	0.691031110501903	0.489545990508543	HSPA1A	LGALS9	CCL3	HAVCR2	LGALS9->HAVCR2	HSPA1A->CCL3	0.7932975832786133	cerad
MKI67:PSAP->CCL3:LRP1	0.0023116329540318	0.0062316412913171	0.370950901370519	0.710674101715511	MKI67	PSAP	CCL3	LRP1	PSAP->LRP1	MKI67->CCL3	0.973548651148445	cerad
TMEM163:RPS19->FRMD4A:C5AR1	0.0023108771593833	0.0033264704630346	0.694693425077084	0.487247449354498	TMEM163	RPS19	FRMD4A	C5AR1	RPS19->C5AR1	TMEM163->FRMD4A	0.8023759617981937	cerad
ERN1:ADAM28->HIF1A:ITGA4	0.0023108064889885	0.0071462021757308	0.323361476790596	0.74642150074086	ERN1	ADAM28	HIF1A	ITGA4	ADAM28->ITGA4	ERN1->HIF1A	0.9411085422931595	cerad
HIF1A:TNF->HSPA1A:FAS	0.0023103871994688	0.012629610562756	0.182934160003478	0.854849679334781	HIF1A	TNF	HSPA1A	FAS	TNF->FAS	HIF1A->HSPA1A	0.9898825593960258	cerad
FRMD4A:GNAI2->HIST:ADCY7	0.0023096368125938	0.0097822446435743	0.236104993970988	0.813351198844017	FRMD4A	GNAI2	HIST	ADCY7	GNAI2->ADCY7	FRMD4A->HIST	0.9763720210261152	cerad
HIF1A:SIRPA->MKI67:CD47	0.002309479303694	0.0022669754679012	1.01874913795699	0.30832207791805	HIF1A	SIRPA	MKI67	CD47	SIRPA->CD47	HIF1A->MKI67	0.7849491870505443	cerad
MKI67:CD47->HIF1A:SIRPA	0.002309479303694	0.0022669754679012	1.01874913795699	0.30832207791805	MKI67	CD47	HIF1A	SIRPA	CD47->SIRPA	MKI67->HIF1A	0.9015967315770472	cerad
CD163:ADAM10->PICALM:TSPAN15	0.0023094180291624	0.0060129982807481	0.384070961163678	0.7009258536186	CD163	ADAM10	PICALM	TSPAN15	ADAM10->TSPAN15	CD163->PICALM	0.9286748313916664	cerad
HSPA1A:NCAM1->CD163:PTPRA	0.0023090888929509	0.0046079749264152	0.501107087131491	0.616295759338943	HSPA1A	NCAM1	CD163	PTPRA	NCAM1->PTPRA	HSPA1A->CD163	0.9684341070145722	cerad
PICALM:VEGFA->HIF1A:CD44	0.0023089228352298	0.0046401663924085	0.497594836040216	0.61876964421302	PICALM	VEGFA	HIF1A	CD44	VEGFA->CD44	PICALM->HIF1A	0.8310979985122976	cerad
GPNMB:TNFSF10->GPNMB:TNFRSF10B	0.0023085496501277	0.0021680688035522	1.06479538211395	0.286968535330878	GPNMB	TNFSF10	GPNMB	TNFRSF10B	TNFSF10->TNFRSF10B	GPNMB->GPNMB	0.6173515418142834	cerad
HSPA1A:ADM->MKI67:GPR84	0.0023082311472216	0.0079737645456877	0.28947821747131	0.772215446626795	HSPA1A	ADM	MKI67	GPR84	ADM->GPR84	HSPA1A->MKI67	0.99999999994094	cerad
HIF1A:ICAM2->IFI44L:ITGAL_ITGB2	0.0023082083954268	0.0015258540684035	1.51273207787285	0.130347727944158	HIF1A	ICAM2	IFI44L	ITGAL_ITGB2	ICAM2->ITGAL_ITGB2	HIF1A->IFI44L	0.7649765451569155	cerad
HIF1A:ADM->TMEM163:GPR84	0.0023082028881676	0.0041947515906325	0.550259732500517	0.582141238972517	HIF1A	ADM	TMEM163	GPR84	ADM->GPR84	HIF1A->TMEM163	0.8871485711151811	cerad
TMEM163:TNF->HIF1A:TRAF2	0.0023079737630435	0.0041948240629615	0.55019560496516	0.582185217752477	TMEM163	TNF	HIF1A	TRAF2	TNF->TRAF2	TMEM163->HIF1A	0.8347508636892134	cerad
GPNMB:TGFB1->HSPA1A:ITGB5	0.0023078690022449	0.0037633717114311	0.613245031107314	0.539714333586199	GPNMB	TGFB1	HSPA1A	ITGB5	TGFB1->ITGB5	GPNMB->HSPA1A	0.984739224832062	cerad
HIST:ITGB3BP->PICALM:ITGB5	0.0023077687930497	0.0032248235062566	0.715626386551811	0.4742220761193	HIST	ITGB3BP	PICALM	ITGB5	ITGB3BP->ITGB5	HIST->PICALM	0.915978288515724	cerad
HIF1A:NECTIN2->FRMD4A:CD96	0.0023073930923159	0.0024593050499564	0.938229721586091	0.348126367340852	HIF1A	NECTIN2	FRMD4A	CD96	NECTIN2->CD96	HIF1A->FRMD4A	0.8526993167003575	cerad
GPNMB:PKM->CD163:CD44	0.0023073308543852	0.0023250525055424	0.992377956577345	0.321013187886529	GPNMB	PKM	CD163	CD44	PKM->CD44	GPNMB->CD163	0.584983548161456	cerad
MKI67:JAM2->GPNMB:ITGAV_ITGB1	0.0023063144223452	0.0014772228120986	1.56125020779281	0.118464726841276	MKI67	JAM2	GPNMB	ITGAV_ITGB1	JAM2->ITGAV_ITGB1	MKI67->GPNMB	0.6937978243279782	cerad
HIF1A:TNR->HIST:ITGA9_ITGB1	0.0023062043377361	0.0016108193773375	1.43169642120145	0.152230721072133	HIF1A	TNR	HIST	ITGA9_ITGB1	TNR->ITGA9_ITGB1	HIF1A->HIST	0.6319182224057172	cerad
HIF1A:HLA-DPB1->AIF1:CD4	0.0023060578490417	0.0051624337081468	0.446699750430222	0.655091862061506	HIF1A	HLA-DPB1	AIF1	CD4	HLA-DPB1->CD4	HIF1A->AIF1	0.9733332389044858	cerad
ERN1:CCL2->AIF1:CCR1	0.0023060185778787	0.0037685884474085	0.611905123114315	0.540600531865158	ERN1	CCL2	AIF1	CCR1	CCL2->CCR1	ERN1->AIF1	0.999999999974621	cerad
HIF1A:ENTPD1->HIST:TMIGD3	0.0023056283114561	0.0116776128443006	0.197440036949111	0.843483201250143	HIF1A	ENTPD1	HIST	TMIGD3	ENTPD1->TMIGD3	HIF1A->HIST	0.9627608666688964	cerad
HIF1A:HLA-C->HIF1A:LILRA1	0.0023053084767653	0.0014892473891523	1.54796878850158	0.121629811258504	HIF1A	HLA-C	HIF1A	LILRA1	HLA-C->LILRA1	HIF1A->HIF1A	0.5194023226162124	cerad
IFI44L:NRG1->HIST:HLA-DPB1	0.0023051912110783	0.0025598044764943	0.900534096352292	0.367836088686214	IFI44L	NRG1	HIST	HLA-DPB1	NRG1->HLA-DPB1	IFI44L->HIST	0.8069940337983981	cerad
GPNMB:CALR->CD163:LRP1	0.0023050880588891	0.009867663878165	0.233600180078059	0.815295387932556	GPNMB	CALR	CD163	LRP1	CALR->LRP1	GPNMB->CD163	0.9210081215273532	cerad
HIF1A:POMC->TMEM163:GPR84	0.0023049927553878	0.005393362904834	0.427375794297453	0.669105635031671	HIF1A	POMC	TMEM163	GPR84	POMC->GPR84	HIF1A->TMEM163	0.9215421373144136	cerad
PICALM:VEGFA->ERN1:ITGAV	0.0023043688422982	0.002140366344614	1.07662356404399	0.281648472592737	PICALM	VEGFA	ERN1	ITGAV	VEGFA->ITGAV	PICALM->ERN1	0.9772266192391448	cerad
HSPA1A:APP->IFI44L:AGER	0.0023043145202057	0.001813164952407	1.27087969417603	0.203771451346192	HSPA1A	APP	IFI44L	AGER	APP->AGER	HSPA1A->IFI44L	0.645369999796721	cerad
MKI67:POMC->PICALM:OPRL1	0.0023042127366801	0.0056552098353029	0.407449556035219	0.683677836200113	MKI67	POMC	PICALM	OPRL1	POMC->OPRL1	MKI67->PICALM	0.951387477926084	cerad
HIST:APOE->IFI44L:SDC2	0.0023039998825177	0.0018648396499268	1.23549490306481	0.216646372223853	HIST	APOE	IFI44L	SDC2	APOE->SDC2	HIST->IFI44L	0.8447730316016234	cerad
HIF1A:GRN->IFI44L:TNFRSF1A	0.0023037677248115	0.0027998271348725	0.822824986627743	0.410607525360506	HIF1A	GRN	IFI44L	TNFRSF1A	GRN->TNFRSF1A	HIF1A->IFI44L	0.7649765451569155	cerad
PICALM:ADAM10->MKI67:TSPAN5	0.0023032601861545	0.0052759880874699	0.436555228702013	0.662433937827053	PICALM	ADAM10	MKI67	TSPAN5	ADAM10->TSPAN5	PICALM->MKI67	0.9266189011271276	cerad
GPNMB:ARF1->HSPA1A:INSR	0.0023029624304645	0.0023957781859505	0.961258619003048	0.336422148937125	GPNMB	ARF1	HSPA1A	INSR	ARF1->INSR	GPNMB->HSPA1A	0.9237333572967742	cerad
HIF1A:TGFB1->CCL3:VASN	0.0023027722636474	0.0022783483159545	1.01072002358982	0.312150450592577	HIF1A	TGFB1	CCL3	VASN	TGFB1->VASN	HIF1A->CCL3	0.7289896198842174	cerad
GPNMB:CXCL12->AIF1:ITGA5	0.002302727944674	0.001154731052636	1.99416819996088	0.0461336761103396	GPNMB	CXCL12	AIF1	ITGA5	CXCL12->ITGA5	GPNMB->AIF1	0.7976899199563466	cerad
CCL3:CALM3->HIST:KCNQ1	0.002302628985041	0.0019316571728806	1.19204847390558	0.233242238915103	CCL3	CALM3	HIST	KCNQ1	CALM3->KCNQ1	CCL3->HIST	0.7368336260083782	cerad
IFI44L:CD14->AIF1:ITGB2	0.002302561812943	0.0044070908496094	0.522467516898847	0.601344857396586	IFI44L	CD14	AIF1	ITGB2	CD14->ITGB2	IFI44L->AIF1	0.973578695514029	cerad
CCL3:WNT5A->TMEM163:LRP6	0.002302352334425	0.0015947112974058	1.44374241166435	0.148811446547157	CCL3	WNT5A	TMEM163	LRP6	WNT5A->LRP6	CCL3->TMEM163	0.6058134074899795	cerad
CD163:TGFB1->CCL3:VASN	0.002301777025538	0.0022774296800005	1.01069071231983	0.312164483681849	CD163	TGFB1	CCL3	VASN	TGFB1->VASN	CD163->CCL3	0.5917650464040808	cerad
MKI67:PTMA->TMEM163:VIPR1	0.0023017318551204	0.0016926570174838	1.35983358196334	0.173882592771866	MKI67	PTMA	TMEM163	VIPR1	PTMA->VIPR1	MKI67->TMEM163	0.8472380495090812	cerad
CD163:PDGFB->HSPA1A:ITGAV	0.0023008039357254	0.0047863624110903	0.480699900700025	0.630729801730068	CD163	PDGFB	HSPA1A	ITGAV	PDGFB->ITGAV	CD163->HSPA1A	0.999699992616838	cerad
GPNMB:RNASE2->HIST:TLR2	0.0022998332936144	0.0015019955812985	1.53118512614143	0.125723645758002	GPNMB	RNASE2	HIST	TLR2	RNASE2->TLR2	GPNMB->HIST	0.5063646715431498	cerad
CCL3:SEMA4A->HIF1A:LILRB2	0.0022996593943555	0.0173514024860484	0.132534496632457	0.894561539311445	CCL3	SEMA4A	HIF1A	LILRB2	SEMA4A->LILRB2	CCL3->HIF1A	0.99999999994892	cerad
FRMD4A:OMG->TMEM163:LINGO1	0.0022995687029537	0.0022809935154562	1.0081434635266	0.313385594676728	FRMD4A	OMG	TMEM163	LINGO1	OMG->LINGO1	FRMD4A->TMEM163	0.713713882920232	cerad
GPNMB:VEGFB->TMEM163:ADRB2	0.0022992451792874	0.0013402611773154	1.71552024202686	0.0862498874325438	GPNMB	VEGFB	TMEM163	ADRB2	VEGFB->ADRB2	GPNMB->TMEM163	0.7319269541653367	cerad
CD163:C1QB->TMEM163:LRP1	0.0022992233264404	0.0297045787084188	0.0774029939629736	0.93830295909234	CD163	C1QB	TMEM163	LRP1	C1QB->LRP1	CD163->TMEM163	0.999999999980056	cerad
HIST:APP->HIF1A:LRP6	0.0022990411973253	0.0028668487416989	0.801940180479474	0.422587562017361	HIST	APP	HIF1A	LRP6	APP->LRP6	HIST->HIF1A	0.7680696309999104	cerad
GPNMB:CALM1->HSPA1A:KCNQ1	0.00229896390086	0.0103936090196395	0.221190146417476	0.82494438128018	GPNMB	CALM1	HSPA1A	KCNQ1	CALM1->KCNQ1	GPNMB->HSPA1A	0.999999999962568	cerad
HSPA1A:ANXA2->CD163:TLR2	0.0022987835277869	0.0024182737182822	0.950588641148464	0.341813237018591	HSPA1A	ANXA2	CD163	TLR2	ANXA2->TLR2	HSPA1A->CD163	0.9129646783005	cerad
PICALM:ICAM1->IFI44L:ITGAM_ITGB2	0.0022987740723159	0.0011208450095271	2.05092947979116	0.0402738147928027	PICALM	ICAM1	IFI44L	ITGAM_ITGB2	ICAM1->ITGAM_ITGB2	PICALM->IFI44L	0.6674536185056709	cerad
GPNMB:GRN->MKI67:TNFRSF1B	0.0022985193727185	0.0032540239877334	0.706362147723306	0.479962954093721	GPNMB	GRN	MKI67	TNFRSF1B	GRN->TNFRSF1B	GPNMB->MKI67	0.9295574809071012	cerad
AIF1:ETV5->MKI67:ERBB2	0.0022983996954578	0.0018141783829563	1.26690942690677	0.205187677590892	AIF1	ETV5	MKI67	ERBB2	ETV5->ERBB2	AIF1->MKI67	0.6357841694490276	cerad
FRMD4A:SEMA3E->PICALM:PLXND1	0.0022983174336321	0.0011270285785594	2.03927165411358	0.041422923023916	FRMD4A	SEMA3E	PICALM	PLXND1	SEMA3E->PLXND1	FRMD4A->PICALM	0.3811816898488311	cerad
FRMD4A:FGF2->FRMD4A:NRP1	0.0022975731610799	0.0026214890643664	0.876438201597151	0.38079185828611	FRMD4A	FGF2	FRMD4A	NRP1	FGF2->NRP1	FRMD4A->FRMD4A	0.793603299013732	cerad
AIF1:HLA-DPA1->HIF1A:CD4	0.0022974854197389	0.003335441097179	0.688810071232273	0.490942797001595	AIF1	HLA-DPA1	HIF1A	CD4	HLA-DPA1->CD4	AIF1->HIF1A	0.9315242327105792	cerad
PICALM:SDC2->IFI44L:PTPRJ	0.0022968444808943	0.0035027027863595	0.655734905581711	0.511994705797689	PICALM	SDC2	IFI44L	PTPRJ	SDC2->PTPRJ	PICALM->IFI44L	0.886144683111385	cerad
HIST:VEGFA->TMEM163:ITGAV	0.0022964009752994	0.0048625245007628	0.472265173150116	0.636737525687305	HIST	VEGFA	TMEM163	ITGAV	VEGFA->ITGAV	HIST->TMEM163	0.94325213246763	cerad
FRMD4A:ZP3->HIF1A:MERTK	0.0022961673769513	0.0010761787112606	2.13363017956537	0.0328730655241489	FRMD4A	ZP3	HIF1A	MERTK	ZP3->MERTK	FRMD4A->HIF1A	0.8068493218479617	cerad
MKI67:GNAS->HSPA1A:ADCY7	0.0022950283471313	0.0073573416852735	0.311937170421908	0.755088273015305	MKI67	GNAS	HSPA1A	ADCY7	GNAS->ADCY7	MKI67->HSPA1A	0.99999999996712	cerad
CD163:TNF->IFI44L:TRAF2	0.0022948715258388	0.001772732725707	1.2945389299583	0.195479331344033	CD163	TNF	IFI44L	TRAF2	TNF->TRAF2	CD163->IFI44L	0.8183184950498787	cerad
GPNMB:CALR->GPNMB:SCARF1	0.0022946891274849	0.0033812929122282	0.678642515466888	0.497364397432231	GPNMB	CALR	GPNMB	SCARF1	CALR->SCARF1	GPNMB->GPNMB	0.7828364567188897	cerad
TMEM163:TGFB1->IFI44L:ACVR1_TGFBR1_TGFBR2	0.0022945319245955	0.0028640713821753	0.801143413839333	0.42304862555063	TMEM163	TGFB1	IFI44L	ACVR1_TGFBR1_TGFBR2	TGFB1->ACVR1_TGFBR1_TGFBR2	TMEM163->IFI44L	0.8601621352022655	cerad
TMEM163:TGFB1->IFI44L:ACVR1_TGFBR2	0.0022945319245955	0.0028640713821753	0.801143413839333	0.42304862555063	TMEM163	TGFB1	IFI44L	ACVR1_TGFBR2	TGFB1->ACVR1_TGFBR2	TMEM163->IFI44L	0.8601621352022655	cerad
HIST:C3->FRMD4A:C5AR2	0.00229439551854	0.0033945777162827	0.675900129649275	0.499104055417014	HIST	C3	FRMD4A	C5AR2	C3->C5AR2	HIST->FRMD4A	0.9133956055064414	cerad
FRMD4A:ADAM17->CD163:NOTCH1	0.0022943677773944	0.0046884764983395	0.489363181879444	0.624584597376468	FRMD4A	ADAM17	CD163	NOTCH1	ADAM17->NOTCH1	FRMD4A->CD163	0.9337695100081028	cerad
MKI67:SEMA6A->HIF1A:PLXNA2	0.002294325201056	0.0113581125496464	0.2019988084312	0.839917655714915	MKI67	SEMA6A	HIF1A	PLXNA2	SEMA6A->PLXNA2	MKI67->HIF1A	0.999999999975321	cerad
IFI44L:PTDSS1->CD163:JMJD6	0.0022941796480629	0.0013740515334161	1.66964600109223	0.0949894233284632	IFI44L	PTDSS1	CD163	JMJD6	PTDSS1->JMJD6	IFI44L->CD163	0.8221983463094715	cerad
IFI44L:TGFB3->GPNMB:ACVR1B_TGFBR2	0.0022935591861109	0.001635060894898	1.40273624870338	0.160695503742841	IFI44L	TGFB3	GPNMB	ACVR1B_TGFBR2	TGFB3->ACVR1B_TGFBR2	IFI44L->GPNMB	0.906073048156984	cerad
MKI67:PIGF->HIF1A:FLT1	0.0022922657460263	0.0041217355504505	0.556140906656612	0.578114532542397	MKI67	PIGF	HIF1A	FLT1	PIGF->FLT1	MKI67->HIF1A	0.9952639552620998	cerad
IFI44L:SERPINE1->CD163:PLAUR	0.0022921480962497	0.0030551792188705	0.750249963109248	0.453104172368369	IFI44L	SERPINE1	CD163	PLAUR	SERPINE1->PLAUR	IFI44L->CD163	0.8990568387856727	cerad
HIST:GNAI2->PICALM:ADCY9	0.0022919934713865	0.0035251483069425	0.650183558766217	0.515573659869801	HIST	GNAI2	PICALM	ADCY9	GNAI2->ADCY9	HIST->PICALM	0.9304932536273156	cerad
HSPA1A:ANGPTL4->TMEM163:SDC3	0.0022919165292277	0.00192060311208	1.19333167524938	0.232739501923575	HSPA1A	ANGPTL4	TMEM163	SDC3	ANGPTL4->SDC3	HSPA1A->TMEM163	0.9250865587977032	cerad
CCL3:APP->MKI67:LRP6	0.0022917488380633	0.0016255529227351	1.40982726923906	0.158590692540288	CCL3	APP	MKI67	LRP6	APP->LRP6	CCL3->MKI67	0.5936313952697678	cerad
FRMD4A:LIN7C->HIF1A:HTR2C	0.0022913168757104	0.0016990500231013	1.3485870601549	0.177469639241442	FRMD4A	LIN7C	HIF1A	HTR2C	LIN7C->HTR2C	FRMD4A->HIF1A	0.8068493218479617	cerad
CCL3:ADAM15->ERN1:ITGA9	0.002290748307218	0.0025351250373639	0.903603677710507	0.366205590469326	CCL3	ADAM15	ERN1	ITGA9	ADAM15->ITGA9	CCL3->ERN1	0.999999999983011	cerad
IFI44L:PDGFB->GPNMB:ADGRV1	0.0022901265270993	0.002737661537086	0.836526537731525	0.402858753818024	IFI44L	PDGFB	GPNMB	ADGRV1	PDGFB->ADGRV1	IFI44L->GPNMB	0.906073048156984	cerad
CD163:ALCAM->AIF1:NRP1	0.0022899936325421	0.0087807282539152	0.260797688565415	0.794248527037754	CD163	ALCAM	AIF1	NRP1	ALCAM->NRP1	CD163->AIF1	0.9549893003668232	cerad
FRMD4A:F11R->FRMD4A:ITGAL_ITGB2	0.0022892737507966	0.0027327332286086	0.837723099653693	0.402186236873666	FRMD4A	F11R	FRMD4A	ITGAL_ITGB2	F11R->ITGAL_ITGB2	FRMD4A->FRMD4A	0.8055397901928113	cerad
AIF1:APOE->TMEM163:LDLR	0.0022891186717803	0.002973901561429	0.769735858600641	0.441456594525896	AIF1	APOE	TMEM163	LDLR	APOE->LDLR	AIF1->TMEM163	0.97497693240915	cerad
AIF1:F13A1->GPNMB:ITGA9	0.0022886862773699	0.0060968498696413	0.375388327793056	0.707371684353104	AIF1	F13A1	GPNMB	ITGA9	F13A1->ITGA9	AIF1->GPNMB	0.9709321742090063	cerad
AIF1:ARF1->GPNMB:PLD2	0.0022886437321044	0.0025007438764203	0.915185178971821	0.360094423956048	AIF1	ARF1	GPNMB	PLD2	ARF1->PLD2	AIF1->GPNMB	0.8697362589539521	cerad
TMEM163:WNT2B->CD163:FZD1_LRP6	0.0022874091806132	0.0148351298709182	0.154188685944524	0.877460962819828	TMEM163	WNT2B	CD163	FZD1_LRP6	WNT2B->FZD1_LRP6	TMEM163->CD163	0.981441065262205	cerad
IFI44L:HGF->IFI44L:SDC2	0.0022872538783741	0.0019689121713994	1.16168405660697	0.245363824219565	IFI44L	HGF	IFI44L	SDC2	HGF->SDC2	IFI44L->IFI44L	0.7736587425660445	cerad
HIF1A:OMG->TMEM163:TNFRSF1B	0.0022870390124952	0.0054088422463774	0.422833373265219	0.672416836571011	HIF1A	OMG	TMEM163	TNFRSF1B	OMG->TNFRSF1B	HIF1A->TMEM163	0.9215421373144136	cerad
TMEM163:B2M->AIF1:LILRB2	0.0022869630285465	0.0027220381016158	0.840165693194748	0.400815490862898	TMEM163	B2M	AIF1	LILRB2	B2M->LILRB2	TMEM163->AIF1	0.8647223089912522	cerad
HSPA1A:GNAS->PICALM:ADCY9	0.0022868011446432	0.0022445622227508	1.01881833413406	0.30828921995528	HSPA1A	GNAS	PICALM	ADCY9	GNAS->ADCY9	HSPA1A->PICALM	0.9630852829591552	cerad
TMEM163:ADAM10->CD163:TREM2	0.0022866722934777	0.0029653976651496	0.771118261928746	0.440636837084825	TMEM163	ADAM10	CD163	TREM2	ADAM10->TREM2	TMEM163->CD163	0.8657588878237418	cerad
IFI44L:WNT5A->TMEM163:RYK	0.0022866443964044	0.0042416374098746	0.539094735226788	0.58982148814382	IFI44L	WNT5A	TMEM163	RYK	WNT5A->RYK	IFI44L->TMEM163	0.9217960105844624	cerad
IFI44L:SELPLG->CD163:ITGB2	0.0022865816432151	0.0035386497685243	0.646173482200439	0.518167010959606	IFI44L	SELPLG	CD163	ITGB2	SELPLG->ITGB2	IFI44L->CD163	0.9093734804315023	cerad
GPNMB:PROS1->HSPA1A:MERTK	0.0022862822583077	0.0037598912797181	0.608071374467817	0.543140136756613	GPNMB	PROS1	HSPA1A	MERTK	PROS1->MERTK	GPNMB->HSPA1A	0.984739224832062	cerad
CD163:CALR->HIF1A:SCARF1	0.0022861353119202	0.0017233859477596	1.32653705044549	0.184661871195988	CD163	CALR	HIF1A	SCARF1	CALR->SCARF1	CD163->HIF1A	0.5429497477235555	cerad
HIF1A:SPTAN1->TMEM163:PTPRA	0.0022855947941218	0.0046970259215036	0.48660467970978	0.626538506584189	HIF1A	SPTAN1	TMEM163	PTPRA	SPTAN1->PTPRA	HIF1A->TMEM163	0.9081796141112164	cerad
CD163:CCL3->AIF1:CCR1	0.0022849679097668	0.0057644003166768	0.396392995669692	0.691815132464506	CD163	CCL3	AIF1	CCR1	CCL3->CCR1	CD163->AIF1	0.9458838210247428	cerad
HIST:LIPC->TMEM163:LRP1	0.0022848400216317	0.0040907578318079	0.558537101332635	0.576477677036082	HIST	LIPC	TMEM163	LRP1	LIPC->LRP1	HIST->TMEM163	0.9342456994792088	cerad
CD163:GNAI2->HIF1A:ADCY1	0.0022846619381494	0.0021370093446165	1.06909309681068	0.285027721929374	CD163	GNAI2	HIF1A	ADCY1	GNAI2->ADCY1	CD163->HIF1A	0.6233393162664109	cerad
HSPA1A:TIMP2->CD163:ITGB1	0.0022845540657757	0.0075521221263509	0.302504915513011	0.762267186845457	HSPA1A	TIMP2	CD163	ITGB1	TIMP2->ITGB1	HSPA1A->CD163	0.9684341070145722	cerad
GPNMB:C1QA->HIST:CD33	0.0022837774614849	0.0017337106945126	1.31727713782546	0.187745745653877	GPNMB	C1QA	HIST	CD33	C1QA->CD33	GPNMB->HIST	0.5503533693292326	cerad
CCL3:HLA-F->PICALM:LILRB1	0.0022833573993785	0.0025801535274096	0.884969586159038	0.376173035069296	CCL3	HLA-F	PICALM	LILRB1	HLA-F->LILRB1	CCL3->PICALM	0.6087595173203434	cerad
CCL3:VEGFA->ERN1:NRP2	0.0022833137612903	0.0106378957597803	0.214639606633776	0.830048311904981	CCL3	VEGFA	ERN1	NRP2	VEGFA->NRP2	CCL3->ERN1	0.999999999983011	cerad
CD163:HLA-DPB1->FRMD4A:CD4	0.0022830449132098	0.0115441751446972	0.197765962885495	0.843228177842184	CD163	HLA-DPB1	FRMD4A	CD4	HLA-DPB1->CD4	CD163->FRMD4A	0.941084274543408	cerad
FRMD4A:CXCL12->GPNMB:ITGA4	0.0022824446076924	0.001659357130011	1.3754993222449	0.168976695693297	FRMD4A	CXCL12	GPNMB	ITGA4	CXCL12->ITGA4	FRMD4A->GPNMB	0.4778556073070215	cerad
IFI44L:IL16->FRMD4A:CD4	0.0022823928708203	0.0031571708384105	0.722923461427067	0.469726908604104	IFI44L	IL16	FRMD4A	CD4	IL16->CD4	IFI44L->FRMD4A	0.8792024872911074	cerad
HIF1A:LGALS9->GPNMB:CD47	0.0022822581258486	0.0016270472589976	1.40269934584114	0.160706512478998	HIF1A	LGALS9	GPNMB	CD47	LGALS9->CD47	HIF1A->GPNMB	0.5368657120177516	cerad
PICALM:TNFSF13B->HIF1A:TNFRSF13C	0.0022821182537234	0.0017995543227484	1.26815746814354	0.204741722275588	PICALM	TNFSF13B	HIF1A	TNFRSF13C	TNFSF13B->TNFRSF13C	PICALM->HIF1A	0.5876876274310676	cerad
CD163:SERPINE1->IFI44L:ITGB5	0.0022819339975211	0.0015121220257143	1.509093815655	0.131274809761954	CD163	SERPINE1	IFI44L	ITGB5	SERPINE1->ITGB5	CD163->IFI44L	0.8183184950498787	cerad
TMEM163:RIMS2->AIF1:ABCA1	0.0022819271722107	0.0032703429803861	0.697763869385134	0.485324877961489	TMEM163	RIMS2	AIF1	ABCA1	RIMS2->ABCA1	TMEM163->AIF1	0.8983823111073959	cerad
CCL3:TREML4->FRMD4A:SIGLEC8	0.0022814809371169	0.001353418460811	1.6857173174288	0.0918502597443653	CCL3	TREML4	FRMD4A	SIGLEC8	TREML4->SIGLEC8	CCL3->FRMD4A	0.3729694390109289	cerad
TMEM163:MAML2->MKI67:NOTCH1	0.0022812443750882	0.0063290889195625	0.360438035249774	0.718519587350157	TMEM163	MAML2	MKI67	NOTCH1	MAML2->NOTCH1	TMEM163->MKI67	0.9625997054320772	cerad
IFI44L:APOE->AIF1:TREM2	0.0022811594616328	0.0030104407413677	0.757749332277656	0.448601059942013	IFI44L	APOE	AIF1	TREM2	APOE->TREM2	IFI44L->AIF1	0.9622240597614048	cerad
HIF1A:CALR->PICALM:ITGAV	0.0022809647752387	0.0050877835410992	0.448321898290888	0.653920898810295	HIF1A	CALR	PICALM	ITGAV	CALR->ITGAV	HIF1A->PICALM	0.8173983215489827	cerad
GPNMB:JAM2->HIF1A:ITGA4_ITGB1	0.0022808535822814	0.0022334320766678	1.02123257121136	0.307144264168261	GPNMB	JAM2	HIF1A	ITGA4_ITGB1	JAM2->ITGA4_ITGB1	GPNMB->HIF1A	0.616428906484036	cerad
CD163:ADAM17->MKI67:NOTCH1	0.0022806988950174	0.0025672998156092	0.888364841983308	0.374344530821305	CD163	ADAM17	MKI67	NOTCH1	ADAM17->NOTCH1	CD163->MKI67	0.8163806666727057	cerad
FRMD4A:LGALS9->CCL3:CD44	0.0022802825853154	0.001881364532972	1.21203655397567	0.225498388372514	FRMD4A	LGALS9	CCL3	CD44	LGALS9->CD44	FRMD4A->CCL3	0.5150003287298146	cerad
HIF1A:F8->CD163:LRP1	0.0022800287973357	0.0037241545197211	0.612227227753813	0.540387429507379	HIF1A	F8	CD163	LRP1	F8->LRP1	HIF1A->CD163	0.7799808922287229	cerad
TMEM163:VCAN->CD163:TLR1	0.0022798274335532	0.0015171421162064	1.50271184828342	0.132913366053978	TMEM163	VCAN	CD163	TLR1	VCAN->TLR1	TMEM163->CD163	0.771972185549835	cerad
TMEM163:TNF->CD163:SEMA4C	0.0022797191199567	0.0019369922796612	1.17693763877851	0.239220397705478	TMEM163	TNF	CD163	SEMA4C	TNF->SEMA4C	TMEM163->CD163	0.7730386864281269	cerad
PICALM:TGFB1->GPNMB:ACVR1_TGFBR2	0.0022794387865492	0.0031726026194934	0.718475983264874	0.472463851146121	PICALM	TGFB1	GPNMB	ACVR1_TGFBR2	TGFB1->ACVR1_TGFBR2	PICALM->GPNMB	0.7034792988674105	cerad
PICALM:TGFB1->GPNMB:ACVR1_TGFBR1_TGFBR2	0.0022794387865492	0.0031726026194934	0.718475983264874	0.472463851146121	PICALM	TGFB1	GPNMB	ACVR1_TGFBR1_TGFBR2	TGFB1->ACVR1_TGFBR1_TGFBR2	PICALM->GPNMB	0.7034792988674105	cerad
TMEM163:ADAM15->PICALM:ITGA5	0.0022786046239517	0.0018943320276002	1.20285387712015	0.229032871385373	TMEM163	ADAM15	PICALM	ITGA5	ADAM15->ITGA5	TMEM163->PICALM	0.7814908996015425	cerad
HIST:CD99->IFI44L:CD81	0.0022783768197421	0.0058947598677485	0.386508843593044	0.699119854281888	HIST	CD99	IFI44L	CD81	CD99->CD81	HIST->IFI44L	0.9352455112754674	cerad
CD163:ICAM1->HIF1A:ITGAM_ITGB2	0.0022778630469636	0.0021857901215994	1.04212340629338	0.297354468046151	CD163	ICAM1	HIF1A	ITGAM_ITGB2	ICAM1->ITGAM_ITGB2	CD163->HIF1A	0.6268135151119415	cerad
HIST:CXCL12->MKI67:ITGAV	0.002277369304303	0.0046393945129978	0.490876405945374	0.623513865526804	HIST	CXCL12	MKI67	ITGAV	CXCL12->ITGAV	HIST->MKI67	0.9250332732285688	cerad
FRMD4A:BSG->FRMD4A:SLC16A1	0.0022773242390691	0.0060691666588245	0.375228489690238	0.707490543825515	FRMD4A	BSG	FRMD4A	SLC16A1	BSG->SLC16A1	FRMD4A->FRMD4A	0.9535838403772404	cerad
TMEM163:LIN7C->CD163:ABCA1	0.002277313874696	0.0013078843175473	1.74121965080722	0.0816450839987024	TMEM163	LIN7C	CD163	ABCA1	LIN7C->ABCA1	TMEM163->CD163	0.771972185549835	cerad
ERN1:CALM1->MKI67:KCNQ3	0.0022771463458033	0.0151270410133288	0.150534816676765	0.880342683954431	ERN1	CALM1	MKI67	KCNQ3	CALM1->KCNQ3	ERN1->MKI67	0.999952279013531	cerad
GPNMB:TXLNA->HIST:STX3	0.0022769791940099	0.0025583111853067	0.890032145849727	0.373448625452834	GPNMB	TXLNA	HIST	STX3	TXLNA->STX3	GPNMB->HIST	0.66401329373188	cerad
TMEM163:OMG->PICALM:TNFRSF1B	0.0022762568687443	0.0040072583908982	0.56803346495311	0.570012244750659	TMEM163	OMG	PICALM	TNFRSF1B	OMG->TNFRSF1B	TMEM163->PICALM	0.948907105614666	cerad
PICALM:GNAI2->HIF1A:ADCY9	0.0022762465561452	0.0012979255015732	1.75375747944409	0.0794720717860919	PICALM	GNAI2	HIF1A	ADCY9	GNAI2->ADCY9	PICALM->HIF1A	0.3857867562431646	cerad
GPNMB:VEGFA->CD163:EPHB2	0.0022761747794838	0.0021272457627789	1.07001025425024	0.284614693095409	GPNMB	VEGFA	CD163	EPHB2	VEGFA->EPHB2	GPNMB->CD163	0.5759237972965724	cerad
MKI67:PLAU->HIF1A:PLAUR	0.0022757969563415	0.001469368561472	1.54882649323979	0.121423435005158	MKI67	PLAU	HIF1A	PLAUR	PLAU->PLAUR	MKI67->HIF1A	0.9015967315770472	cerad
CD163:FAM3C->CCL3:ADGRG5	0.0022755535262798	0.0015997379147591	1.42245395654229	0.154894508958942	CD163	FAM3C	CCL3	ADGRG5	FAM3C->ADGRG5	CD163->CCL3	0.487240064553979	cerad
FRMD4A:APP->HIST:LRP1	0.0022754340801346	0.009207128601235	0.247138296713854	0.804801196281496	FRMD4A	APP	HIST	LRP1	APP->LRP1	FRMD4A->HIST	0.9763720210261152	cerad
HIF1A:F11R->IFI44L:ITGAL_ITGB2	0.0022752331206946	0.0016643267850393	1.3670591263367	0.171606773487484	HIF1A	F11R	IFI44L	ITGAL_ITGB2	F11R->ITGAL_ITGB2	HIF1A->IFI44L	0.7649765451569155	cerad
ERN1:TNF->GPNMB:NOTCH1	0.0022751792097618	0.0071705650196749	0.317294272281071	0.751020323065095	ERN1	TNF	GPNMB	NOTCH1	TNF->NOTCH1	ERN1->GPNMB	0.999999999854252	cerad
AIF1:COL8A2->TMEM163:ITGA10_ITGB1	0.0022750932161276	0.0018183758169365	1.25116777012605	0.21087327433343	AIF1	COL8A2	TMEM163	ITGA10_ITGB1	COL8A2->ITGA10_ITGB1	AIF1->TMEM163	0.914551193651075	cerad
IFI44L:SPINT1->HIF1A:ST14	0.0022749103247583	0.013356826259319	0.170318178929007	0.864759915411611	IFI44L	SPINT1	HIF1A	ST14	SPINT1->ST14	IFI44L->HIF1A	0.9621407540822094	cerad
HIST:LGALS9->HSPA1A:SLC1A5	0.0022748144643825	0.0021812233815397	1.0429076103048	0.296991084614548	HIST	LGALS9	HSPA1A	SLC1A5	LGALS9->SLC1A5	HIST->HSPA1A	0.9494009694804096	cerad
FRMD4A:JAM2->HIF1A:ITGA4_ITGB1	0.0022747037329056	0.0017133277194692	1.32765244328754	0.184292950981494	FRMD4A	JAM2	HIF1A	ITGA4_ITGB1	JAM2->ITGA4_ITGB1	FRMD4A->HIF1A	0.8068493218479617	cerad
FRMD4A:PDCD1LG2->HIST:PDCD2	0.0022744247561229	0.0037449501168151	0.607331121958229	0.543631188539608	FRMD4A	PDCD1LG2	HIST	PDCD2	PDCD1LG2->PDCD2	FRMD4A->HIST	0.9478257010228592	cerad
IFI44L:SEMA4C->ERN1:PLXNB2	0.0022742445793118	0.0199589704111295	0.113945986815218	0.90928061073081	IFI44L	SEMA4C	ERN1	PLXNB2	SEMA4C->PLXNB2	IFI44L->ERN1	0.999999999916127	cerad
PICALM:PLAT->AIF1:ITGAM	0.0022735041605402	0.002436831378173	0.932975576769218	0.35083257860572	PICALM	PLAT	AIF1	ITGAM	PLAT->ITGAM	PICALM->AIF1	0.8461786453839757	cerad
MKI67:ACTR2->HIST:LDLR	0.0022732874386962	0.0016712936148382	1.36019632846875	0.173767804126512	MKI67	ACTR2	HIST	LDLR	ACTR2->LDLR	MKI67->HIST	0.8227566887576837	cerad
HIF1A:GNAI2->CD163:UNC5B	0.0022732023259702	0.0019635709387152	1.1576879048014	0.246991421618999	HIF1A	GNAI2	CD163	UNC5B	GNAI2->UNC5B	HIF1A->CD163	0.6269778919981229	cerad
CCL3:CSF1->MKI67:CSF2RA	0.0022731847266549	0.0071444385175564	0.318175420093397	0.750351876612978	CCL3	CSF1	MKI67	CSF2RA	CSF1->CSF2RA	CCL3->MKI67	0.9577299786601434	cerad
FRMD4A:IRAK4->CD163:TLR7	0.002273143212158	0.0040125701862237	0.566505533027767	0.571050172708353	FRMD4A	IRAK4	CD163	TLR7	IRAK4->TLR7	FRMD4A->CD163	0.89016545640478	cerad
MKI67:ADAM9->PICALM:ITGB1	0.0022730094392178	0.0064223822096877	0.353919988721501	0.723398846518155	MKI67	ADAM9	PICALM	ITGB1	ADAM9->ITGB1	MKI67->PICALM	0.9650309084591018	cerad
MKI67:MAML2->CD163:NOTCH1	0.0022726172030621	0.0070051409511098	0.324421338403208	0.745619066901896	MKI67	MAML2	CD163	NOTCH1	MAML2->NOTCH1	MKI67->CD163	0.9985272776683656	cerad
HIF1A:LGALS3->HIST:ENG	0.0022724503112012	0.0023002641558527	0.987908412787817	0.323197504923616	HIF1A	LGALS3	HIST	ENG	LGALS3->ENG	HIF1A->HIST	0.7097670696361763	cerad
GPNMB:COPA->TMEM163:P2RY6	0.0022723918450956	0.0028020763490759	0.810967140793642	0.417384541129687	GPNMB	COPA	TMEM163	P2RY6	COPA->P2RY6	GPNMB->TMEM163	0.8132569398432821	cerad
ERN1:MTMR4->HIF1A:SMAD3	0.0022723698920457	0.0127409319050255	0.178351937596455	0.858446592298966	ERN1	MTMR4	HIF1A	SMAD3	MTMR4->SMAD3	ERN1->HIF1A	0.999999999839273	cerad
CCL3:IL16->PICALM:CD9	0.0022714043328395	0.0021034678137868	1.07983793141592	0.280214356768285	CCL3	IL16	PICALM	CD9	IL16->CD9	CCL3->PICALM	0.5265566484327113	cerad
ERN1:CALM1->IFI44L:MYLK	0.0022711096488255	0.0017949072557309	1.26530752024884	0.205761111815246	ERN1	CALM1	IFI44L	MYLK	CALM1->MYLK	ERN1->IFI44L	0.6017760322584421	cerad
GPNMB:HLA-F->GPNMB:LILRB1	0.0022711083562908	0.0043460686869901	0.522566144223474	0.601276205752742	GPNMB	HLA-F	GPNMB	LILRB1	HLA-F->LILRB1	GPNMB->GPNMB	0.8437156926271089	cerad
TMEM163:B2M->HIF1A:LILRB2	0.0022709106848535	0.0012963424178631	1.75178305790293	0.0798111185079436	TMEM163	B2M	HIF1A	LILRB2	B2M->LILRB2	TMEM163->HIF1A	0.629768142563403	cerad
FRMD4A:PSAP->GPNMB:CELSR1	0.0022706182977634	0.0014364927200267	1.58066815522821	0.113953933263866	FRMD4A	PSAP	GPNMB	CELSR1	PSAP->CELSR1	FRMD4A->GPNMB	0.3862845195385289	cerad
AIF1:C1QB->CD163:C1QBP	0.0022700285748436	0.002105371246799	1.07820821543702	0.280940846465553	AIF1	C1QB	CD163	C1QBP	C1QB->C1QBP	AIF1->CD163	0.95880829130039	cerad
HIF1A:ADAM17->HIST:ITGA5	0.002270011752221	0.0022465625556434	1.01043781154398	0.312285579946526	HIF1A	ADAM17	HIST	ITGA5	ADAM17->ITGA5	HIF1A->HIST	0.6912249990911248	cerad
HSPA1A:VEGFA->FRMD4A:ITGAV	0.0022698928721437	0.0047735119930124	0.475518418193246	0.634417508575546	HSPA1A	VEGFA	FRMD4A	ITGAV	VEGFA->ITGAV	HSPA1A->FRMD4A	0.9525248712324064	cerad
HIF1A:LAMA2->CD163:RPSA	0.002269719862181	0.0028152545992197	0.806221882315748	0.420114923562932	HIF1A	LAMA2	CD163	RPSA	LAMA2->RPSA	HIF1A->CD163	0.7307455062959288	cerad
IFI44L:VEGFB->HIST:ADRB2	0.0022697003536428	0.001559822529132	1.45510166140874	0.145641119306027	IFI44L	VEGFB	HIST	ADRB2	VEGFB->ADRB2	IFI44L->HIST	0.8069940337983981	cerad
CCL3:BMP6->CCL3:ACVR2A_BMPR1A	0.0022696757385992	0.0022281320769432	1.01864506242061	0.308371502786292	CCL3	BMP6	CCL3	ACVR2A_BMPR1A	BMP6->ACVR2A_BMPR1A	CCL3->CCL3	0.6002960688828626	cerad
TMEM163:TNFSF15->TMEM163:TNFRSF25	0.0022696541427703	0.0023353796081269	0.971856624452865	0.331121881178356	TMEM163	TNFSF15	TMEM163	TNFRSF25	TNFSF15->TNFRSF25	TMEM163->TMEM163	0.7872000746977179	cerad
HIF1A:LYZ->GPNMB:ITGAL	0.0022685263665958	0.00168604627117	1.34547100241887	0.178473179521523	HIF1A	LYZ	GPNMB	ITGAL	LYZ->ITGAL	HIF1A->GPNMB	0.5382618851657411	cerad
GPNMB:APOE->HIST:SDC2	0.0022681862114827	0.0016206290650642	1.39957147528565	0.161641680803152	GPNMB	APOE	HIST	SDC2	APOE->SDC2	GPNMB->HIST	0.5346171519338562	cerad
PICALM:CALM3->HIST:KCNQ3	0.0022681685897049	0.0049002653600221	0.4628664823357	0.643460073854778	PICALM	CALM3	HIST	KCNQ3	CALM3->KCNQ3	PICALM->HIST	0.9017188861013512	cerad
TMEM163:PLAU->GPNMB:ST14	0.0022679301889168	0.0112277944806442	0.201992492187719	0.839922593575569	TMEM163	PLAU	GPNMB	ST14	PLAU->ST14	TMEM163->GPNMB	0.9741165426731948	cerad
TMEM163:JAG2->HIST:NOTCH1	0.0022678463624997	0.0015780426945906	1.43712611216015	0.150682162841788	TMEM163	JAG2	HIST	NOTCH1	JAG2->NOTCH1	TMEM163->HIST	0.920145945205156	cerad
CCL3:APOE->HIST:LRP8	0.0022673718267361	0.0023658400365625	0.958379176823164	0.337871591509396	CCL3	APOE	HIST	LRP8	APOE->LRP8	CCL3->HIST	0.7368336260083782	cerad
HSPA1A:EFNB2->HIF1A:EPHA3	0.0022673064232178	0.0074007951107689	0.306359842325414	0.759330680459639	HSPA1A	EFNB2	HIF1A	EPHA3	EFNB2->EPHA3	HSPA1A->HIF1A	0.9899353218875678	cerad
CCL3:APOO->GPNMB:IL1RAPL2	0.0022671790146948	0.0022951741216456	0.987802621732781	0.323249323326579	CCL3	APOO	GPNMB	IL1RAPL2	APOO->IL1RAPL2	CCL3->GPNMB	0.7058752620680402	cerad
FRMD4A:PTPN6->HIST:CLEC12A	0.0022671417480179	0.0023773288507421	0.953650878930876	0.340260392313815	FRMD4A	PTPN6	HIST	CLEC12A	PTPN6->CLEC12A	FRMD4A->HIST	0.8843463361606281	cerad
CD163:VEGFA->IFI44L:ITGB1	0.0022671285860486	0.0014157362752598	1.6013777605808	0.109293275425206	CD163	VEGFA	IFI44L	ITGB1	VEGFA->ITGB1	CD163->IFI44L	0.8183184950498787	cerad
HIST:HSP90AA1->CD163:CFTR	0.0022662816154888	0.0027998716581434	0.809423392282062	0.418271651374836	HIST	HSP90AA1	CD163	CFTR	HSP90AA1->CFTR	HIST->CD163	0.8615641175808431	cerad
HIF1A:HGF->TMEM163:ITGB1	0.0022661326906514	0.001323491371795	1.71223835602179	0.0868527516112105	HIF1A	HGF	TMEM163	ITGB1	HGF->ITGB1	HIF1A->TMEM163	0.7127287667801636	cerad
CD163:ADAM10->MKI67:GPNMB	0.0022643192082925	0.0016293856921448	1.38967662426931	0.164627096218344	CD163	ADAM10	MKI67	GPNMB	ADAM10->GPNMB	CD163->MKI67	0.7503282806913346	cerad
IFI44L:FAM3C->HIST:CLEC2D	0.0022640582789953	0.0022307862247192	1.01491494519174	0.310146373425084	IFI44L	FAM3C	HIST	CLEC2D	FAM3C->CLEC2D	IFI44L->HIST	0.8069940337983981	cerad
FRMD4A:ITGB2->ERN1:CD226	0.0022637632889829	0.0038980267476081	0.580745960856208	0.561411680572173	FRMD4A	ITGB2	ERN1	CD226	ITGB2->CD226	FRMD4A->ERN1	0.9188914593823192	cerad
HIF1A:S100A4->FRMD4A:CCR5	0.0022637058994929	0.0055568802967422	0.407369923159953	0.683736313831556	HIF1A	S100A4	FRMD4A	CCR5	S100A4->CCR5	HIF1A->FRMD4A	0.9096562591022886	cerad
CD163:NECTIN3->IFI44L:PVR	0.0022632861295312	0.0017433680995306	1.29822619224282	0.194209620217813	CD163	NECTIN3	IFI44L	PVR	NECTIN3->PVR	CD163->IFI44L	0.8183184950498787	cerad
HIST:VEGFB->GPNMB:ADRB2	0.0022632010318673	0.0026341787173514	0.859167609608095	0.390248050684367	HIST	VEGFB	GPNMB	ADRB2	VEGFB->ADRB2	HIST->GPNMB	0.6856243750138257	cerad
HIF1A:NECTIN3->CD163:CADM1	0.0022630449961499	0.0016931766968199	1.33656753037075	0.181363843616082	HIF1A	NECTIN3	CD163	CADM1	NECTIN3->CADM1	HIF1A->CD163	0.5809462156472359	cerad
TMEM163:ADAM9->HIF1A:ITGA6	0.0022628919954176	0.0032819743566497	0.689491065288998	0.490514293905612	TMEM163	ADAM9	HIF1A	ITGA6	ADAM9->ITGA6	TMEM163->HIF1A	0.7733385496855625	cerad
GPNMB:HLA-DPA1->PICALM:CD4	0.0022627303122321	0.0066236301889289	0.341614831699723	0.732640773947307	GPNMB	HLA-DPA1	PICALM	CD4	HLA-DPA1->CD4	GPNMB->PICALM	0.8922758049679358	cerad
FRMD4A:CD1D->CD163:LILRB2	0.0022625843741416	0.0023493087892845	0.963085135705233	0.335504800599374	FRMD4A	CD1D	CD163	LILRB2	CD1D->LILRB2	FRMD4A->CD163	0.8541911362732493	cerad
PICALM:APP->HIST:RPSA	0.0022624753468123	0.0022660734548677	0.998412183838238	0.318079527963739	PICALM	APP	HIST	RPSA	APP->RPSA	PICALM->HIST	0.7900806379949664	cerad
TMEM163:OMG->HIF1A:RTN4RL1	0.0022617934381582	0.0013891660559393	1.62816635814555	0.103489616071735	TMEM163	OMG	HIF1A	RTN4RL1	OMG->RTN4RL1	TMEM163->HIF1A	0.629768142563403	cerad
AIF1:HLA-DRB5->TMEM163:CD4	0.0022613744649548	0.0028211202381935	0.801587409972614	0.422791662774027	AIF1	HLA-DRB5	TMEM163	CD4	HLA-DRB5->CD4	AIF1->TMEM163	0.97497693240915	cerad
TMEM163:VEGFB->HIF1A:NRP1	0.0022607680862774	0.0015094008499163	1.49779171411145	0.134187374270219	TMEM163	VEGFB	HIF1A	NRP1	VEGFB->NRP1	TMEM163->HIF1A	0.629768142563403	cerad
PICALM:OMG->CD163:LINGO1	0.0022605983211537	0.0025043940850556	0.902652795198386	0.366710196934286	PICALM	OMG	CD163	LINGO1	OMG->LINGO1	PICALM->CD163	0.7783505556121172	cerad
MKI67:SPON2->MKI67:ITGB2	0.0022605444373807	0.0016660406817439	1.35683627785998	0.174833237679294	MKI67	SPON2	MKI67	ITGB2	SPON2->ITGB2	MKI67->MKI67	0.8057548857735825	cerad
HIST:GNAI2->TMEM163:UNC5B	0.0022604107425692	0.0022436422463431	1.00747378342221	0.313707150023034	HIST	GNAI2	TMEM163	UNC5B	GNAI2->UNC5B	HIST->TMEM163	0.8878632902517751	cerad
HIST:LGALS1->TMEM163:CD69	0.0022603474419483	0.0026274762275843	0.860273222729185	0.389638449859276	HIST	LGALS1	TMEM163	CD69	LGALS1->CD69	HIST->TMEM163	0.9061258385866114	cerad
MKI67:HLA-DQB1->PICALM:CD4	0.0022603473836953	0.0014153872491523	1.59698159288144	0.110269810379518	MKI67	HLA-DQB1	PICALM	CD4	HLA-DQB1->CD4	MKI67->PICALM	0.8031689557319368	cerad
GPNMB:LRIG1->CD163:EGFR	0.0022601180868762	0.0032742120516028	0.690278470439878	0.490019084330283	GPNMB	LRIG1	CD163	EGFR	LRIG1->EGFR	GPNMB->CD163	0.718296267518293	cerad
TMEM163:SORBS1->HIST:ITGB5	0.0022599110739931	0.0031394564286691	0.719841515669995	0.471622580327138	TMEM163	SORBS1	HIST	ITGB5	SORBS1->ITGB5	TMEM163->HIST	0.9425780803499714	cerad
HIST:CP->FRMD4A:SLC40A1	0.0022595170497941	0.0042248323248909	0.534818159878674	0.59277560437012	HIST	CP	FRMD4A	SLC40A1	CP->SLC40A1	HIST->FRMD4A	0.9505148175031078	cerad
MKI67:CALR->MKI67:SCARF1	0.0022589242042403	0.0019615757012498	1.1515865550338	0.249491008868101	MKI67	CALR	MKI67	SCARF1	CALR->SCARF1	MKI67->MKI67	0.8057548857735825	cerad
ERN1:F13A1->HIST:ITGA9	0.002258438175648	0.0034062684117144	0.663024137464064	0.507315095232647	ERN1	F13A1	HIST	ITGA9	F13A1->ITGA9	ERN1->HIST	0.8555661062113564	cerad
HIST:ADAM10->CCL3:GPNMB	0.0022581933604001	0.0040084005394196	0.563365197213344	0.573186230818131	HIST	ADAM10	CCL3	GPNMB	ADAM10->GPNMB	HIST->CCL3	0.871035269188882	cerad
CCL3:GNAI2->HIST:IGF1R	0.0022579647419055	0.0016249848513422	1.38952971779424	0.164671730683504	CCL3	GNAI2	HIST	IGF1R	GNAI2->IGF1R	CCL3->HIST	0.7286724082745052	cerad
GPNMB:S100A8->GPNMB:CD69	0.0022576060327744	0.0016473153699872	1.37047591123486	0.170538389908208	GPNMB	S100A8	GPNMB	CD69	S100A8->CD69	GPNMB->GPNMB	0.4684669023984508	cerad
GPNMB:TGFB1->HIF1A:ACVR1B_TGFBR2	0.0022574166451562	0.0020063654060937	1.12512737624959	0.260535062035891	GPNMB	TGFB1	HIF1A	ACVR1B_TGFBR2	TGFB1->ACVR1B_TGFBR2	GPNMB->HIF1A	0.5727793730254703	cerad
PICALM:MAML2->HIST:NOTCH4	0.0022568662008115	0.0013560737049255	1.66426514474405	0.0960594546133029	PICALM	MAML2	HIST	NOTCH4	MAML2->NOTCH4	PICALM->HIST	0.5856716787065589	cerad
CCL3:CSF1->PICALM:CSF2RA	0.0022568483852167	0.0070934453464607	0.318159691798115	0.75036380659451	CCL3	CSF1	PICALM	CSF2RA	CSF1->CSF2RA	CCL3->PICALM	0.894388587200552	cerad
CD163:ITGB2->IFI44L:CD226	0.0022566895078733	0.0038706781877418	0.583021733767503	0.559878669481206	CD163	ITGB2	IFI44L	CD226	ITGB2->CD226	CD163->IFI44L	0.8876125247872778	cerad
TMEM163:LGALS8->TMEM163:ITGA3	0.0022560874699261	0.0019249322895547	1.17203471632136	0.241183118328854	TMEM163	LGALS8	TMEM163	ITGA3	LGALS8->ITGA3	TMEM163->TMEM163	0.7843694456955773	cerad
HIST:NECTIN3->CD163:NECTIN2	0.0022560808853028	0.0038837545077849	0.580902031984901	0.561306482787087	HIST	NECTIN3	CD163	NECTIN2	NECTIN3->NECTIN2	HIST->CD163	0.8854329084373739	cerad
TMEM163:TNFSF14->MKI67:LTBR	0.002255935146111	0.0014340808904954	1.5730877951603	0.115698490574086	TMEM163	TNFSF14	MKI67	LTBR	TNFSF14->LTBR	TMEM163->MKI67	0.7706529028934627	cerad
HIST:LGALS1->GPNMB:CD69	0.0022558027497042	0.0054866656627013	0.411142739212136	0.680967872495229	HIST	LGALS1	GPNMB	CD69	LGALS1->CD69	HIST->GPNMB	0.89206791296875	cerad
CD163:VEGFA->FRMD4A:ITGAV	0.002255567066607	0.004831708227933	0.466826008567146	0.640624366259021	CD163	VEGFA	FRMD4A	ITGAV	VEGFA->ITGAV	CD163->FRMD4A	0.8994624940404435	cerad
CCL3:TNFSF13B->MKI67:HLA-DPB1	0.0022554293559504	0.0015320190101321	1.47219410531719	0.14096846876794	CCL3	TNFSF13B	MKI67	HLA-DPB1	TNFSF13B->HLA-DPB1	CCL3->MKI67	0.5936313952697678	cerad
TMEM163:PTMA->TMEM163:VIPR1	0.0022552715852476	0.0014453567641889	1.56035633632171	0.118675697120043	TMEM163	PTMA	TMEM163	VIPR1	PTMA->VIPR1	TMEM163->TMEM163	0.7144146449466341	cerad
CCL3:JAM2->CCL3:ITGA4_ITGB1	0.0022552479462295	0.0024059534231316	0.937361432082088	0.348572672780826	CCL3	JAM2	CCL3	ITGA4_ITGB1	JAM2->ITGA4_ITGB1	CCL3->CCL3	0.6180495528024833	cerad
IFI44L:ADAM10->PICALM:TSPAN15	0.0022547615068586	0.0039908035931697	0.564989344681792	0.572081011692318	IFI44L	ADAM10	PICALM	TSPAN15	ADAM10->TSPAN15	IFI44L->PICALM	0.8792974712571267	cerad
TMEM163:WNT2B->TMEM163:FZD6_LRP6	0.002253304845639	0.0037087133932839	0.607570498631558	0.543472372149984	TMEM163	WNT2B	TMEM163	FZD6_LRP6	WNT2B->FZD6_LRP6	TMEM163->TMEM163	0.8696655451302102	cerad
GPNMB:NRG2->FRMD4A:NRP2	0.0022532265411685	0.0014892319894771	1.51301245010162	0.130276496417057	GPNMB	NRG2	FRMD4A	NRP2	NRG2->NRP2	GPNMB->FRMD4A	0.4287727254488719	cerad
FRMD4A:NRG1->CD163:MS4A4A	0.0022527864371795	0.008544269677544	0.263660502558841	0.792041533200381	FRMD4A	NRG1	CD163	MS4A4A	NRG1->MS4A4A	FRMD4A->CD163	0.9639231907156492	cerad
HIST:PLAU->MKI67:ITGAM	0.0022525479146172	0.0020872878787123	1.07917452958468	0.280509931790361	HIST	PLAU	MKI67	ITGAM	PLAU->ITGAM	HIST->MKI67	0.8498256644708789	cerad
CD163:APOE->CD163:LRP8	0.0022516407875409	0.0047912801662099	0.469945548878655	0.638393920701958	CD163	APOE	CD163	LRP8	APOE->LRP8	CD163->CD163	0.9154430250946224	cerad
HIST:SORBS1->CD163:INSR	0.0022515745090226	0.0032624021177936	0.690158486822401	0.490094526250032	HIST	SORBS1	CD163	INSR	SORBS1->INSR	HIST->CD163	0.8854329084373739	cerad
FRMD4A:BMP7->PICALM:ENG	0.0022515383310888	0.0018422157786069	1.2221903412376	0.221635655588324	FRMD4A	BMP7	PICALM	ENG	BMP7->ENG	FRMD4A->PICALM	0.5775959509271473	cerad
HIST:ADAM10->HSPA1A:GPNMB	0.0022514950743975	0.0025626865853107	0.878568252279887	0.379635415856757	HIST	ADAM10	HSPA1A	GPNMB	ADAM10->GPNMB	HIST->HSPA1A	0.9494009694804096	cerad
HIF1A:PDCD1LG2->GPNMB:PDCD2	0.0022506941097559	0.0028735143469862	0.78325487120552	0.433477458536311	HIF1A	PDCD1LG2	GPNMB	PDCD2	PDCD1LG2->PDCD2	HIF1A->GPNMB	0.7303766026392421	cerad
FRMD4A:APOC1->HIF1A:VLDLR	0.0022505127621427	0.001995408182144	1.12784581234134	0.259385041895858	FRMD4A	APOC1	HIF1A	VLDLR	APOC1->VLDLR	FRMD4A->HIF1A	0.8068493218479617	cerad
HIF1A:COL9A2->AIF1:ITGA9_ITGB1	0.0022503644898835	0.0025684111680197	0.87616987416333	0.380937691305738	HIF1A	COL9A2	AIF1	ITGA9_ITGB1	COL9A2->ITGA9_ITGB1	HIF1A->AIF1	0.9110581783576642	cerad
HIF1A:COL5A1->GPNMB:SDC3	0.0022497312670359	0.0011953958774961	1.88199684254234	0.05983644434346	HIF1A	COL5A1	GPNMB	SDC3	COL5A1->SDC3	HIF1A->GPNMB	0.3779581646289758	cerad
FRMD4A:APOE->IFI44L:LRP6	0.0022495414023515	0.001769802359254	1.27106927538494	0.2037040046194	FRMD4A	APOE	IFI44L	LRP6	APOE->LRP6	FRMD4A->IFI44L	0.7457858477591853	cerad
HIF1A:NAMPT->AIF1:INSR	0.0022490722884556	0.0065978756184454	0.340878249078846	0.733195239918662	HIF1A	NAMPT	AIF1	INSR	NAMPT->INSR	HIF1A->AIF1	0.9811630852987856	cerad
CD163:TNF->TMEM163:FAS	0.0022486051467557	0.0013385511667212	1.6798798601504	0.0929806930408972	CD163	TNF	TMEM163	FAS	TNF->FAS	CD163->TMEM163	0.8256563164970497	cerad
AIF1:CD14->IFI44L:RIPK1	0.0022485474886903	0.0034708279299274	0.647841821630549	0.517087262714459	AIF1	CD14	IFI44L	RIPK1	CD14->RIPK1	AIF1->IFI44L	0.9356347020458098	cerad
FRMD4A:POMC->IFI44L:TSHR	0.0022484315610991	0.0162638193236659	0.138247450758841	0.890044854822619	FRMD4A	POMC	IFI44L	TSHR	POMC->TSHR	FRMD4A->IFI44L	0.9707729968517448	cerad
HSPA1A:WNT5A->AIF1:ROR2	0.0022475119823498	0.0020151327765829	1.11531706916153	0.264714573361874	HSPA1A	WNT5A	AIF1	ROR2	WNT5A->ROR2	HSPA1A->AIF1	0.7219256838464599	cerad
GPNMB:CD55->TMEM163:ADGRE5	0.0022472315380851	0.0025864132591515	0.86886019862981	0.384923601764653	GPNMB	CD55	TMEM163	ADGRE5	CD55->ADGRE5	GPNMB->TMEM163	0.8126433821261346	cerad
MKI67:TGFB1->FRMD4A:ACVR1B_TGFBR2	0.0022469586787524	0.0019791411382119	1.135320081711	0.256241231115057	MKI67	TGFB1	FRMD4A	ACVR1B_TGFBR2	TGFB1->ACVR1B_TGFBR2	MKI67->FRMD4A	0.7632477311987763	cerad
PICALM:CD14->FRMD4A:TLR1	0.0022467240884707	0.0114565284853026	0.196108628486634	0.844525142837525	PICALM	CD14	FRMD4A	TLR1	CD14->TLR1	PICALM->FRMD4A	0.9718100327867212	cerad
GPNMB:NRG2->GPNMB:NRP2	0.0022466380206577	0.0011690976327999	1.92168554415518	0.0546453372994535	GPNMB	NRG2	GPNMB	NRP2	NRG2->NRP2	GPNMB->GPNMB	0.2748339023001926	cerad
AIF1:TGFB1->GPNMB:ENG	0.0022466054390991	0.0036618830894581	0.61351096804994	0.539538532777875	AIF1	TGFB1	GPNMB	ENG	TGFB1->ENG	AIF1->GPNMB	0.9441022316034774	cerad
GPNMB:RTN4->GPNMB:LINGO1	0.0022456771515124	0.0031138649731028	0.721186426164988	0.470794822060447	GPNMB	RTN4	GPNMB	LINGO1	RTN4->LINGO1	GPNMB->GPNMB	0.7612852441828504	cerad
HIF1A:CD14->AIF1:ITGB2	0.0022454475641478	0.0030292320511989	0.741259674464061	0.458536007198939	HIF1A	CD14	AIF1	ITGB2	CD14->ITGB2	HIF1A->AIF1	0.920639224145466	cerad
TMEM163:TF->TMEM163:ADRB2	0.0022447394041983	0.0014239814974279	1.5763824236852	0.114937696527687	TMEM163	TF	TMEM163	ADRB2	TF->ADRB2	TMEM163->TMEM163	0.7144146449466341	cerad
IFI44L:ADAM17->PICALM:ITGA5	0.0022443381780482	0.0017276911284972	1.2990390128358	0.193930540976534	IFI44L	ADAM17	PICALM	ITGA5	ADAM17->ITGA5	IFI44L->PICALM	0.7654453170794367	cerad
MKI67:JAM2->PICALM:ITGAV_ITGB1	0.0022440760592583	0.0018489949788953	1.21367341981594	0.224872458268647	MKI67	JAM2	PICALM	ITGAV_ITGB1	JAM2->ITGAV_ITGB1	MKI67->PICALM	0.8163260262314924	cerad
CD163:SPP1->HSPA1A:ITGAV_ITGB1	0.0022440379315342	0.0090741518572008	0.24730001953334	0.80467604367192	CD163	SPP1	HSPA1A	ITGAV_ITGB1	SPP1->ITGAV_ITGB1	CD163->HSPA1A	0.999699992616838	cerad
CCL3:ANGPTL4->HSPA1A:ITGA5_ITGB1	0.0022439665574776	0.0098481493177219	0.227856674902322	0.819757665156961	CCL3	ANGPTL4	HSPA1A	ITGA5_ITGB1	ANGPTL4->ITGA5_ITGB1	CCL3->HSPA1A	0.968398257120232	cerad
FRMD4A:HLA-DQB1->HIF1A:CD4	0.0022438955697488	0.0016870332354698	1.33008379596265	0.18349066379296	FRMD4A	HLA-DQB1	HIF1A	CD4	HLA-DQB1->CD4	FRMD4A->HIF1A	0.8068493218479617	cerad
HIF1A:CD55->IFI44L:CR1	0.0022435745998874	0.002593030083516	0.865232769241637	0.386911042897659	HIF1A	CD55	IFI44L	CR1	CD55->CR1	HIF1A->IFI44L	0.7649765451569155	cerad
HIF1A:RTN4->GPNMB:LINGO1	0.0022428894097422	0.0019886307564529	1.12785614044448	0.259380679360577	HIF1A	RTN4	GPNMB	LINGO1	RTN4->LINGO1	HIF1A->GPNMB	0.6208797364221686	cerad
HIF1A:COL9A2->FRMD4A:ITGA1_ITGB1	0.0022428464759025	0.0055062520947627	0.407327241343674	0.683767657591262	HIF1A	COL9A2	FRMD4A	ITGA1_ITGB1	COL9A2->ITGA1_ITGB1	HIF1A->FRMD4A	0.9096562591022886	cerad
ERN1:YBX1->TMEM163:NOTCH1	0.0022423826997774	0.0116666932691829	0.192203793143392	0.84758257479999	ERN1	YBX1	TMEM163	NOTCH1	YBX1->NOTCH1	ERN1->TMEM163	0.9357820541542132	cerad
TMEM163:OMG->MKI67:TNFRSF1B	0.0022423185976874	0.0054577078335665	0.410853542561676	0.681179929645837	TMEM163	OMG	MKI67	TNFRSF1B	OMG->TNFRSF1B	TMEM163->MKI67	0.9625997054320772	cerad
GPNMB:ADAM10->FRMD4A:TSPAN17	0.0022422269719407	0.0014010313227419	1.60041173637183	0.10950727319752	GPNMB	ADAM10	FRMD4A	TSPAN17	ADAM10->TSPAN17	GPNMB->FRMD4A	0.4046131837634573	cerad
HIF1A:CD14->TMEM163:ITGB1	0.0022420785595466	0.0044864531106712	0.499744119516991	0.617255262267932	HIF1A	CD14	TMEM163	ITGB1	CD14->ITGB1	HIF1A->TMEM163	0.9072012735585068	cerad
MKI67:GAS6->AIF1:AXL	0.00224207355553	0.0048538890232376	0.461912817700666	0.644143841799106	MKI67	GAS6	AIF1	AXL	GAS6->AXL	MKI67->AIF1	0.8778237844076145	cerad
PICALM:VEGFB->GPNMB:NRP1	0.0022416004129255	0.0020978121730731	1.06854199899208	0.285276095885096	PICALM	VEGFB	GPNMB	NRP1	VEGFB->NRP1	PICALM->GPNMB	0.5270286307595877	cerad
CD163:C1QA->IFI44L:CD33	0.0022415740809016	0.0017797134101614	1.25951407013236	0.20784471138182	CD163	C1QA	IFI44L	CD33	C1QA->CD33	CD163->IFI44L	0.8183184950498787	cerad
AIF1:NUCB2->AIF1:ERAP1	0.0022413694298927	0.0016884279767725	1.32748891911702	0.184347003033197	AIF1	NUCB2	AIF1	ERAP1	NUCB2->ERAP1	AIF1->AIF1	0.7986120207540489	cerad
CD163:TXLNA->PICALM:STX4	0.0022412869030794	0.0078529773700109	0.2854060055793	0.775333107012021	CD163	TXLNA	PICALM	STX4	TXLNA->STX4	CD163->PICALM	0.9478124824511576	cerad
HIF1A:ADAM17->FRMD4A:ITGA5	0.0022411745210683	0.0031622837034983	0.708720257638158	0.478498091171668	HIF1A	ADAM17	FRMD4A	ITGA5	ADAM17->ITGA5	HIF1A->FRMD4A	0.8678601399930052	cerad
PICALM:PROS1->CD163:AXL	0.0022411452709085	0.0046852103007621	0.478344647740571	0.632404923396162	PICALM	PROS1	CD163	AXL	PROS1->AXL	PICALM->CD163	0.8815912526673816	cerad
HIST:JAG1->MKI67:NOTCH1	0.0022410200720831	0.0018072350625841	1.24002688885344	0.214965448812089	HIST	JAG1	MKI67	NOTCH1	JAG1->NOTCH1	HIST->MKI67	0.8498256644708789	cerad
HIF1A:CALCB->HIF1A:GPR84	0.0022410085111273	0.0012593921593794	1.779436607126	0.0751682093114706	HIF1A	CALCB	HIF1A	GPR84	CALCB->GPR84	HIF1A->HIF1A	0.4580763524707567	cerad
FRMD4A:NTNG2->GPNMB:LRRC4	0.0022409881960103	0.0022222037615717	1.00845306571946	0.313237008637863	FRMD4A	NTNG2	GPNMB	LRRC4	NTNG2->LRRC4	FRMD4A->GPNMB	0.589238428346985	cerad
CD163:PLAU->MKI67:PLAUR	0.0022409582629511	0.0015098615016106	1.48421445315385	0.137752036663241	CD163	PLAU	MKI67	PLAUR	PLAU->PLAUR	CD163->MKI67	0.7503282806913346	cerad
FRMD4A:APOE->CD163:TREM2	0.0022409454118214	0.0035187842049398	0.636852185671278	0.524221130102931	FRMD4A	APOE	CD163	TREM2	APOE->TREM2	FRMD4A->CD163	0.8727337927752398	cerad
MKI67:HLA-C->CD163:LILRA1	0.0022408126372058	0.0080941004955739	0.276845171175133	0.781898994604757	MKI67	HLA-C	CD163	LILRA1	HLA-C->LILRA1	MKI67->CD163	0.999999999979724	cerad
IFI44L:CXCL12->IFI44L:ITGAV	0.0022407912437363	0.0042715890853699	0.524580243781171	0.599875023557007	IFI44L	CXCL12	IFI44L	ITGAV	CXCL12->ITGAV	IFI44L->IFI44L	0.867856302936448	cerad
CD163:GNAI2->FRMD4A:EDNRB	0.0022401419203558	0.0010923483358458	2.05075784605036	0.0402905345582425	CD163	GNAI2	FRMD4A	EDNRB	GNAI2->EDNRB	CD163->FRMD4A	0.7728427265276835	cerad
TMEM163:TF->HSPA1A:TFRC	0.0022400402143676	0.0035106837139397	0.638063806623551	0.523432145635161	TMEM163	TF	HSPA1A	TFRC	TF->TFRC	TMEM163->HSPA1A	0.96010474949366	cerad
MKI67:LTBP3->GPNMB:ITGB5	0.0022398418806529	0.0011601402231413	1.93066479032006	0.0535245198358841	MKI67	LTBP3	GPNMB	ITGB5	LTBP3->ITGB5	MKI67->GPNMB	0.6623761596812942	cerad
HIST:COPA->PICALM:P2RY6	0.0022396672574782	0.0030813073695334	0.726856164893837	0.467314072613247	HIST	COPA	PICALM	P2RY6	COPA->P2RY6	HIST->PICALM	0.915978288515724	cerad
FRMD4A:SEMA3E->PICALM:NRP2	0.0022394069982424	0.0010399491323105	2.15338128439708	0.0312887252451753	FRMD4A	SEMA3E	PICALM	NRP2	SEMA3E->NRP2	FRMD4A->PICALM	0.3811816898488311	cerad
IFI44L:VEGFA->TMEM163:ITGAV	0.0022392883109555	0.0016695727135536	1.34123437258937	0.179844369731695	IFI44L	VEGFA	TMEM163	ITGAV	VEGFA->ITGAV	IFI44L->TMEM163	0.815947003956641	cerad
GPNMB:PLTP->FRMD4A:ABCA1	0.0022390229231208	0.0026421440767461	0.847426505930075	0.396757435616637	GPNMB	PLTP	FRMD4A	ABCA1	PLTP->ABCA1	GPNMB->FRMD4A	0.7001161384330541	cerad
HIST:PSEN1->HIF1A:NOTCH2	0.002238540782072	0.0077984995817616	0.28704762481585	0.774075854563619	HIST	PSEN1	HIF1A	NOTCH2	PSEN1->NOTCH2	HIST->HIF1A	0.9207119548243414	cerad
IFI44L:ARF1->CD163:PLD2	0.0022383818218334	0.0018995286868418	1.17838800610851	0.238641957052302	IFI44L	ARF1	CD163	PLD2	ARF1->PLD2	IFI44L->CD163	0.8221983463094715	cerad
PICALM:BSG->FRMD4A:SLC16A7	0.0022380535926901	0.0045659923040059	0.490157110148138	0.624022728086593	PICALM	BSG	FRMD4A	SLC16A7	BSG->SLC16A7	PICALM->FRMD4A	0.9015430416274404	cerad
ERN1:HEBP1->IFI44L:FPR3	0.0022379463439082	0.008821318510097	0.253697487665434	0.799729275127939	ERN1	HEBP1	IFI44L	FPR3	HEBP1->FPR3	ERN1->IFI44L	0.999999999917886	cerad
CD163:B2M->CD163:LILRB2	0.0022379185543129	0.0060151145246406	0.372049201248865	0.709856217191459	CD163	B2M	CD163	LILRB2	B2M->LILRB2	CD163->CD163	0.9154430250946224	cerad
PICALM:ADAM9->HIF1A:ITGB5	0.0022379070140156	0.0088133713525765	0.253921788211208	0.799555981772606	PICALM	ADAM9	HIF1A	ITGB5	ADAM9->ITGB5	PICALM->HIF1A	0.9518523592531024	cerad
GPNMB:ASIP->FRMD4A:MGRN1	0.0022379051484763	0.0017625800896692	1.2696757223079	0.204200164140092	GPNMB	ASIP	FRMD4A	MGRN1	ASIP->MGRN1	GPNMB->FRMD4A	0.5341305603489742	cerad
TMEM163:S100A8->CCL3:AGER	0.0022376820454963	0.0093081206656513	0.240401056870031	0.810019358962631	TMEM163	S100A8	CCL3	AGER	S100A8->AGER	TMEM163->CCL3	0.9960042918056182	cerad
CD163:S100A8->CCL3:AGER	0.0022374362702065	0.0131372350777101	0.170312570108669	0.864764326164522	CD163	S100A8	CCL3	AGER	S100A8->AGER	CD163->CCL3	0.9574176468250064	cerad
FRMD4A:HLA-F->FRMD4A:LILRB1	0.0022374362323265	0.0039398664891909	0.567896460061526	0.570105275788499	FRMD4A	HLA-F	FRMD4A	LILRB1	HLA-F->LILRB1	FRMD4A->FRMD4A	0.9133878267043268	cerad
MKI67:MAML2->HIF1A:NOTCH1	0.0022369776242065	0.0048941983457677	0.457067218401763	0.647622731770747	MKI67	MAML2	HIF1A	NOTCH1	MAML2->NOTCH1	MKI67->HIF1A	0.9952639552620998	cerad
IFI44L:MAML2->CD163:NOTCH1	0.0022367928039029	0.0075835544786631	0.29495308699849	0.768029717317814	IFI44L	MAML2	CD163	NOTCH1	MAML2->NOTCH1	IFI44L->CD163	0.9689329049529878	cerad
GPNMB:CD99->AIF1:CD99L2	0.0022367534274583	0.0106735182956945	0.209561024349456	0.834010302180635	GPNMB	CD99	AIF1	CD99L2	CD99->CD99L2	GPNMB->AIF1	0.9903508797814332	cerad
TMEM163:APP->HIF1A:LRP6	0.002236587084695	0.0024882785104212	0.898849174370113	0.36873300328128	TMEM163	APP	HIF1A	LRP6	APP->LRP6	TMEM163->HIF1A	0.723554145866946	cerad
HIST:TXLNA->FRMD4A:STX4	0.0022362650067241	0.0017516755740185	1.27664336929349	0.201728183111852	HIST	TXLNA	FRMD4A	STX4	TXLNA->STX4	HIST->FRMD4A	0.903485599331192	cerad
FRMD4A:SORBS1->GPNMB:ITGB5	0.0022356986166066	0.0037997706518746	0.588377252585915	0.556279102705424	FRMD4A	SORBS1	GPNMB	ITGB5	SORBS1->ITGB5	FRMD4A->GPNMB	0.7672815209729986	cerad
HIST:ITGB2->GPNMB:CD226	0.0022350847347522	0.0044506323899096	0.502194865570013	0.615530454279359	HIST	ITGB2	GPNMB	CD226	ITGB2->CD226	HIST->GPNMB	0.8487841001115373	cerad
GPNMB:ICAM1->PICALM:ITGAX_ITGB2	0.0022347073567178	0.0020272667398437	1.10232527017638	0.270320287050739	GPNMB	ICAM1	PICALM	ITGAX_ITGB2	ICAM1->ITGAX_ITGB2	GPNMB->PICALM	0.5355972851639642	cerad
HIF1A:TNF->TMEM163:TRADD	0.0022346021601123	0.0072144274417005	0.309740749098954	0.756758112326282	HIF1A	TNF	TMEM163	TRADD	TNF->TRADD	HIF1A->TMEM163	0.9467093354833171	cerad
HIF1A:COL18A1->HIST:PTPRS	0.0022343705967618	0.0024599584873059	0.908296057958637	0.363721824683032	HIF1A	COL18A1	HIST	PTPRS	COL18A1->PTPRS	HIF1A->HIST	0.7433730723448829	cerad
TMEM163:PROS1->IFI44L:AXL	0.0022342853232176	0.0053279090143038	0.419355007230657	0.674956701056188	TMEM163	PROS1	IFI44L	AXL	PROS1->AXL	TMEM163->IFI44L	0.9428094022225056	cerad
GPNMB:GAS6->HSPA1A:AXL	0.0022341518859106	0.0050546994608226	0.441994999549788	0.658492824413055	GPNMB	GAS6	HSPA1A	AXL	GAS6->AXL	GPNMB->HSPA1A	0.999999999962568	cerad
CCL3:SEMA4A->HIF1A:NRP1_PLXNA3	0.0022341002276021	0.0067878787655743	0.329130838183599	0.742056796073672	CCL3	SEMA4A	HIF1A	NRP1_PLXNA3	SEMA4A->NRP1_PLXNA3	CCL3->HIF1A	0.9143199808764888	cerad
AIF1:MMP2->GPNMB:PECAM1	0.0022336623921277	0.0026723086776008	0.83585493354497	0.403236518069385	AIF1	MMP2	GPNMB	PECAM1	MMP2->PECAM1	AIF1->GPNMB	0.8936740702738144	cerad
FRMD4A:PLTP->IFI44L:ABCA1	0.0022325832733015	0.0023099117738991	0.966523180031637	0.333782453623219	FRMD4A	PLTP	IFI44L	ABCA1	PLTP->ABCA1	FRMD4A->IFI44L	0.7457858477591853	cerad
FRMD4A:TNFSF10->GPNMB:TNFRSF11B	0.0022325222672019	0.0019394620705106	1.15110385562434	0.249689512000203	FRMD4A	TNFSF10	GPNMB	TNFRSF11B	TNFSF10->TNFRSF11B	FRMD4A->GPNMB	0.55065785543648	cerad
PICALM:VEGFA->AIF1:EPHB2	0.0022324121236535	0.0026179887690408	0.852720282857226	0.393814440230401	PICALM	VEGFA	AIF1	EPHB2	VEGFA->EPHB2	PICALM->AIF1	0.8461786453839757	cerad
CCL3:SLIT1->HIST:ROBO1	0.0022323507154262	0.0021800674997954	1.02398238386459	0.305843595596208	CCL3	SLIT1	HIST	ROBO1	SLIT1->ROBO1	CCL3->HIST	0.7368336260083782	cerad
TMEM163:IL16->PICALM:CD4	0.0022321275742034	0.0024313850396699	0.918047753763624	0.358593865689957	TMEM163	IL16	PICALM	CD4	IL16->CD4	TMEM163->PICALM	0.857041346810066	cerad
CCL3:CX3CL1->FRMD4A:CX3CR1	0.0022318118491519	0.0024386414626089	0.915186542741843	0.360093708132077	CCL3	CX3CL1	FRMD4A	CX3CR1	CX3CL1->CX3CR1	CCL3->FRMD4A	0.6004506177687076	cerad
TMEM163:LRRC4B->TMEM163:PTPRS	0.0022315629161126	0.0036908069528853	0.604627374067351	0.54542661387283	TMEM163	LRRC4B	TMEM163	PTPRS	LRRC4B->PTPRS	TMEM163->TMEM163	0.8698914865178611	cerad
HIST:JAM3->TMEM163:ITGAM_ITGB2	0.0022304475709826	0.0015459165633416	1.44279945235934	0.14907697349202	HIST	JAM3	TMEM163	ITGAM_ITGB2	JAM3->ITGAM_ITGB2	HIST->TMEM163	0.8878632902517751	cerad
CCL3:APOE->MKI67:LRP8	0.0022303237524995	0.0018801459811761	1.1862503097256	0.235523463588261	CCL3	APOE	MKI67	LRP8	APOE->LRP8	CCL3->MKI67	0.6329935910344514	cerad
MKI67:JAG2->TMEM163:NOTCH2	0.0022303117515357	0.008923312606269	0.249942129111202	0.802632102613049	MKI67	JAG2	TMEM163	NOTCH2	JAG2->NOTCH2	MKI67->TMEM163	0.999999999964177	cerad
HIST:PLAT->PICALM:LRP1	0.0022302365079892	0.0023923902060983	0.932221049185147	0.351222299440489	HIST	PLAT	PICALM	LRP1	PLAT->LRP1	HIST->PICALM	0.8658474868559648	cerad
GPNMB:SPON2->FRMD4A:ITGA5	0.0022299586076657	0.0014803354731435	1.50638733457514	0.131967770117557	GPNMB	SPON2	FRMD4A	ITGA5	SPON2->ITGA5	GPNMB->FRMD4A	0.4319600781443533	cerad
ERN1:ICAM1->IFI44L:ITGAL_ITGB2	0.0022296655173007	0.0122584638553281	0.18188784040275	0.855670747276074	ERN1	ICAM1	IFI44L	ITGAL_ITGB2	ICAM1->ITGAL_ITGB2	ERN1->IFI44L	0.999999999917886	cerad
PICALM:LGALS9->HSPA1A:CD47	0.0022295541879555	0.0012323827735412	1.80914098754306	0.0704291027954461	PICALM	LGALS9	HSPA1A	CD47	LGALS9->CD47	PICALM->HSPA1A	0.7980295751008585	cerad
PICALM:TGS1->MKI67:RXRA	0.0022295114282521	0.0015334192359971	1.4539477371316	0.145960796425909	PICALM	TGS1	MKI67	RXRA	TGS1->RXRA	PICALM->MKI67	0.8617919944746922	cerad
MKI67:HSPA8->MKI67:LDLR	0.002228325722883	0.0021513599849102	1.03577538790002	0.300306942320862	MKI67	HSPA8	MKI67	LDLR	HSPA8->LDLR	MKI67->MKI67	0.8057548857735825	cerad
GPNMB:LGALS9->HIF1A:CD47	0.0022277120047926	0.0035305478637218	0.630981958263064	0.528052321158059	GPNMB	LGALS9	HIF1A	CD47	LGALS9->CD47	GPNMB->HIF1A	0.7859383384678087	cerad
HIF1A:JAM3->CD163:ITGAM_ITGB2	0.0022273718811689	0.0015904110423014	1.40050076484998	0.161363414522853	HIF1A	JAM3	CD163	ITGAM_ITGB2	JAM3->ITGAM_ITGB2	HIF1A->CD163	0.5554981913746491	cerad
GPNMB:WNT5A->FRMD4A:LRP6	0.0022271651422678	0.0023675461829531	0.940706102505598	0.346855490832877	GPNMB	WNT5A	FRMD4A	LRP6	WNT5A->LRP6	GPNMB->FRMD4A	0.665398133545428	cerad
CD163:PSAP->MKI67:LRP1	0.002227010588014	0.0218203504963042	0.102061173966533	0.918708118722066	CD163	PSAP	MKI67	LRP1	PSAP->LRP1	CD163->MKI67	0.999999999975187	cerad
MKI67:SPP1->CCL3:CD44	0.0022268720996841	0.0026119276328832	0.852578023850515	0.393893353764252	MKI67	SPP1	CCL3	CD44	SPP1->CD44	MKI67->CCL3	0.7314912118832211	cerad
GPNMB:WNT5A->IFI44L:FZD8	0.0022268478291449	0.0024335346361189	0.915067242558895	0.360156330522901	GPNMB	WNT5A	IFI44L	FZD8	WNT5A->FZD8	GPNMB->IFI44L	0.8379683364350443	cerad
FRMD4A:LGALS1->GPNMB:PTPRC	0.0022268391485736	0.0013882315839183	1.60408333477639	0.108695684790439	FRMD4A	LGALS1	GPNMB	PTPRC	LGALS1->PTPRC	FRMD4A->GPNMB	0.3813883676857509	cerad
FRMD4A:TGFB2->FRMD4A:TGFBR1_TGFBR2	0.0022267268584384	0.0018359547502893	1.21284408457645	0.225189437014738	FRMD4A	TGFB2	FRMD4A	TGFBR1_TGFBR2	TGFB2->TGFBR1_TGFBR2	FRMD4A->FRMD4A	0.7528721476313629	cerad
CD163:F13A1->GPNMB:ITGA4	0.0022266296704265	0.003333094089744	0.668036848187949	0.504110071558076	CD163	F13A1	GPNMB	ITGA4	F13A1->ITGA4	CD163->GPNMB	0.7754805467478717	cerad
HSPA1A:ANXA2->HSPA1A:TLR2	0.0022264990813091	0.0024338867305662	0.914791577334878	0.36030105733448	HSPA1A	ANXA2	HSPA1A	TLR2	ANXA2->TLR2	HSPA1A->HSPA1A	0.8274236170881236	cerad
HSPA1A:APP->MKI67:DCC	0.0022262718552764	0.0012753958505356	1.74555362897054	0.080888545896021	HSPA1A	APP	MKI67	DCC	APP->DCC	HSPA1A->MKI67	0.9051085001601118	cerad
ERN1:PLAT->MKI67:ITGAM	0.0022260096166591	0.0039783968357013	0.559524277890875	0.575803966955654	ERN1	PLAT	MKI67	ITGAM	PLAT->ITGAM	ERN1->MKI67	0.999952279013531	cerad
GPNMB:IGF1->CD163:IGF1R	0.002225939513274	0.0017545787325153	1.26864612685854	0.204567304851554	GPNMB	IGF1	CD163	IGF1R	IGF1->IGF1R	GPNMB->CD163	0.4867626871910659	cerad
CCL3:PDGFB->MKI67:ADGRV1	0.0022258792240386	0.0010604851730286	2.09892536043837	0.0358234808806745	CCL3	PDGFB	MKI67	ADGRV1	PDGFB->ADGRV1	CCL3->MKI67	0.5936313952697678	cerad
CD163:C5->MKI67:C5AR1	0.0022254062454946	0.0014664304689172	1.51756683502201	0.129123632851004	CD163	C5	MKI67	C5AR1	C5->C5AR1	CD163->MKI67	0.7503282806913346	cerad
PICALM:HGF->PICALM:NRP1	0.0022246531191118	0.0028316658216861	0.785634061079665	0.432081903743535	PICALM	HGF	PICALM	NRP1	HGF->NRP1	PICALM->PICALM	0.7904894502717892	cerad
HIF1A:CXCL12->HIST:ITGA5	0.0022246036128878	0.0028761234320256	0.77347292821889	0.439242544295359	HIF1A	CXCL12	HIST	ITGA5	CXCL12->ITGA5	HIF1A->HIST	0.7858652549693325	cerad
GPNMB:POMC->AIF1:GPR84	0.0022241487334995	0.0074335821832737	0.29920281751967	0.764785299644444	GPNMB	POMC	AIF1	GPR84	POMC->GPR84	GPNMB->AIF1	0.9903508797814332	cerad
GPNMB:WNT5A->IFI44L:LRP6	0.0022241055988299	0.0022909066544106	0.970840778059587	0.331627572741386	GPNMB	WNT5A	IFI44L	LRP6	WNT5A->LRP6	GPNMB->IFI44L	0.8379683364350443	cerad
FRMD4A:GSTP1->FRMD4A:TRAF2	0.0022240920195596	0.0027740739933315	0.801742139865791	0.422702134327467	FRMD4A	GSTP1	FRMD4A	TRAF2	GSTP1->TRAF2	FRMD4A->FRMD4A	0.8118512757293836	cerad
FRMD4A:LIN7C->HSPA1A:ABCA1	0.002224030461122	0.005966133484127	0.372775846708613	0.709315280761495	FRMD4A	LIN7C	HSPA1A	ABCA1	LIN7C->ABCA1	FRMD4A->HSPA1A	0.9230310536662572	cerad
HIST:CD14->HIF1A:ITGA4	0.0022240033661089	0.0013652372420818	1.62902336499223	0.103308072807807	HIST	CD14	HIF1A	ITGA4	CD14->ITGA4	HIST->HIF1A	0.5290601071436458	cerad
CD163:WNT5A->GPNMB:FZD6	0.0022238814431469	0.00172431902054	1.28971577570975	0.197149360142468	CD163	WNT5A	GPNMB	FZD6	WNT5A->FZD6	CD163->GPNMB	0.4811900785136576	cerad
CD163:ADAM10->HSPA1A:TREM2	0.0022237487525544	0.0023138324380638	0.961067325348424	0.336518317375828	CD163	ADAM10	HSPA1A	TREM2	ADAM10->TREM2	CD163->HSPA1A	0.9913447700468166	cerad
MKI67:IL11RA->PICALM:CD40	0.0022236874586455	0.0088725246164865	0.250626237149412	0.80210309469555	MKI67	IL11RA	PICALM	CD40	IL11RA->CD40	MKI67->PICALM	0.9832574319690042	cerad
GPNMB:GDF11->CD163:ACVR2B_TGFBR1	0.0022234024980283	0.001166565719162	1.90593848379615	0.0566581873419486	GPNMB	GDF11	CD163	ACVR2B_TGFBR1	GDF11->ACVR2B_TGFBR1	GPNMB->CD163	0.2316433373640211	cerad
HSPA1A:CD14->HIST:ITGB1	0.0022229145223413	0.0047520809586864	0.467777073174226	0.639944017703138	HSPA1A	CD14	HIST	ITGB1	CD14->ITGB1	HSPA1A->HIST	0.999999999997312	cerad
AIF1:AFDN->GPNMB:EPHB2	0.0022227485292657	0.0027358431836146	0.812454654776305	0.416530795866523	AIF1	AFDN	GPNMB	EPHB2	AFDN->EPHB2	AIF1->GPNMB	0.8936740702738144	cerad
HSPA1A:ARF1->HIF1A:INSR	0.0022224541652174	0.0021848987663654	1.01718862193075	0.309063707692489	HSPA1A	ARF1	HIF1A	INSR	ARF1->INSR	HSPA1A->HIF1A	0.8187204883248999	cerad
FRMD4A:CALM1->HIF1A:PDE1C	0.0022222515563798	0.0025764790734478	0.862514886800918	0.388404244642466	FRMD4A	CALM1	HIF1A	PDE1C	CALM1->PDE1C	FRMD4A->HIF1A	0.8345356367580332	cerad
ERN1:PTN->HIST:NCL	0.0022221142452393	0.0018268770958346	1.21634577953049	0.22385322923132	ERN1	PTN	HIST	NCL	PTN->NCL	ERN1->HIST	0.6138475270327602	cerad
IFI44L:VCAN->HIST:TLR2	0.002221639970351	0.0018025834142635	1.23247554192029	0.217771497458005	IFI44L	VCAN	HIST	TLR2	VCAN->TLR2	IFI44L->HIST	0.8069940337983981	cerad
CD163:SPON1->HIF1A:LRP8	0.002221536836576	0.0025052397935947	0.886756166917039	0.375210191476732	CD163	SPON1	HIF1A	LRP8	SPON1->LRP8	CD163->HIF1A	0.675147303510608	cerad
HIF1A:COL9A2->IFI44L:ITGA9_ITGB1	0.0022212206614076	0.0016133501990514	1.37677527341155	0.16858173787532	HIF1A	COL9A2	IFI44L	ITGA9_ITGB1	COL9A2->ITGA9_ITGB1	HIF1A->IFI44L	0.7649765451569155	cerad
FRMD4A:HMGB1->MKI67:THBD	0.0022211872196871	0.0054536883015683	0.407281659101856	0.683801131905198	FRMD4A	HMGB1	MKI67	THBD	HMGB1->THBD	FRMD4A->MKI67	0.9640762033543469	cerad
CD163:GAS6->IFI44L:MERTK	0.0022209975104306	0.0246622490896832	0.0900565679291483	0.928242262692586	CD163	GAS6	IFI44L	MERTK	GAS6->MERTK	CD163->IFI44L	0.999999999986345	cerad
HIF1A:COL4A3->PICALM:ITGA9_ITGB1	0.0022209503126462	0.0015231438337131	1.45813564253609	0.144803158717937	HIF1A	COL4A3	PICALM	ITGA9_ITGB1	COL4A3->ITGA9_ITGB1	HIF1A->PICALM	0.5185090218151249	cerad
IFI44L:ARF1->PICALM:INSR	0.0022207939645282	0.0021648957527819	1.02582027872448	0.304976305617752	IFI44L	ARF1	PICALM	INSR	ARF1->INSR	IFI44L->PICALM	0.8231575299060677	cerad
AIF1:NAMPT->TMEM163:INSR	0.0022204413091328	0.0025729345679435	0.862999524666299	0.388137728293269	AIF1	NAMPT	TMEM163	INSR	NAMPT->INSR	AIF1->TMEM163	0.9541131709182792	cerad
CD163:PTMA->PICALM:VIPR1	0.0022201751881388	0.0019629728316239	1.13102695685404	0.258043745599295	CD163	PTMA	PICALM	VIPR1	PTMA->VIPR1	CD163->PICALM	0.7431538714925339	cerad
GPNMB:CP->CCL3:SLC40A1	0.0022190278170676	0.0068018970054201	0.326236609478126	0.744245344876182	GPNMB	CP	CCL3	SLC40A1	CP->SLC40A1	GPNMB->CCL3	0.9682594909707544	cerad
GPNMB:COL4A2->GPNMB:CD93	0.0022187828771371	0.0020137036251645	1.10184182488913	0.270530443599923	GPNMB	COL4A2	GPNMB	CD93	COL4A2->CD93	GPNMB->GPNMB	0.6086934980998268	cerad
HIF1A:B2M->AIF1:HFE	0.0022184906324742	0.0029217707229349	0.759296619361621	0.447675139365404	HIF1A	B2M	AIF1	HFE	B2M->HFE	HIF1A->AIF1	0.9110581783576642	cerad
PICALM:FARP2->HIST:PLXNA1	0.0022184454891433	0.0021175112499854	1.04766644765578	0.294792311273325	PICALM	FARP2	HIST	PLXNA1	FARP2->PLXNA1	PICALM->HIST	0.7820673860305506	cerad
PICALM:IL15RA->GPNMB:AXL	0.0022184333270843	0.0016795220098323	1.32087183978366	0.186544100745131	PICALM	IL15RA	GPNMB	AXL	IL15RA->AXL	PICALM->GPNMB	0.4212861988119705	cerad
PICALM:COL9A2->PICALM:ITGA2_ITGB1	0.0022179720819515	0.0013980854099777	1.58643532514004	0.112640592415471	PICALM	COL9A2	PICALM	ITGA2_ITGB1	COL9A2->ITGA2_ITGB1	PICALM->PICALM	0.5155034792221755	cerad
FRMD4A:SPON2->PICALM:ITGAM	0.0022179680506397	0.0054458763623764	0.407274771414739	0.683806190082578	FRMD4A	SPON2	PICALM	ITGAM	SPON2->ITGAM	FRMD4A->PICALM	0.8669385603995339	cerad
CD163:PTDSS1->HIST:JMJD6	0.0022178510953943	0.0038145193722851	0.581423471462348	0.560955082223069	CD163	PTDSS1	HIST	JMJD6	PTDSS1->JMJD6	CD163->HIST	0.9169458074800164	cerad
HSPA1A:ICAM2->TMEM163:ITGAL_ITGB2	0.0022176598932516	0.0033526002868855	0.661474587927049	0.508308006228426	HSPA1A	ICAM2	TMEM163	ITGAL_ITGB2	ICAM2->ITGAL_ITGB2	HSPA1A->TMEM163	0.936127655192468	cerad
FRMD4A:PLAT->HIST:LRP1	0.0022173944221429	0.0075219322930381	0.294790531974767	0.76815389960031	FRMD4A	PLAT	HIST	LRP1	PLAT->LRP1	FRMD4A->HIST	0.9763720210261152	cerad
GPNMB:LTBP3->HIF1A:ITGB5	0.0022173838103098	0.002199291238519	1.00822654656823	0.313345716439014	GPNMB	LTBP3	HIF1A	ITGB5	LTBP3->ITGB5	GPNMB->HIF1A	0.6191788665827421	cerad
GPNMB:WNT5A->FRMD4A:RYK	0.0022172819038422	0.0044622496988424	0.496897765362028	0.619261147437169	GPNMB	WNT5A	FRMD4A	RYK	WNT5A->RYK	GPNMB->FRMD4A	0.8527297179652051	cerad
GPNMB:ADAM17->CCL3:NOTCH1	0.0022170346479446	0.0014499865713843	1.52900357265241	0.126263558245332	GPNMB	ADAM17	CCL3	NOTCH1	ADAM17->NOTCH1	GPNMB->CCL3	0.6657555852452461	cerad
FRMD4A:HLA-DRA->PICALM:CD4	0.0022169952039939	0.012180681148192	0.182009132085606	0.855575559239485	FRMD4A	HLA-DRA	PICALM	CD4	HLA-DRA->CD4	FRMD4A->PICALM	0.9359580606240294	cerad
PICALM:ADAM28->IFI44L:ITGA4	0.00221668114357	0.0051450655163499	0.430836329785476	0.66658738160534	PICALM	ADAM28	IFI44L	ITGA4	ADAM28->ITGA4	PICALM->IFI44L	0.926313101635411	cerad
PICALM:LGALS9->IFI44L:CD47	0.0022163383720158	0.0027874460613933	0.795114353139412	0.4265469861819	PICALM	LGALS9	IFI44L	CD47	LGALS9->CD47	PICALM->IFI44L	0.862115354365524	cerad
CCL3:CXCL12->CD163:CXCR4	0.00221628998475	0.0191119710672193	0.115963443904087	0.90768151382153	CCL3	CXCL12	CD163	CXCR4	CXCL12->CXCR4	CCL3->CD163	0.9858152705058008	cerad
FRMD4A:GNAI2->IFI44L:TSHR	0.0022162421163814	0.0024781989389841	0.894295482706457	0.371163816274151	FRMD4A	GNAI2	IFI44L	TSHR	GNAI2->TSHR	FRMD4A->IFI44L	0.7538365880916866	cerad
HIF1A:IL10->TMEM163:IL10RA_IL10RB	0.0022162313350888	0.0025192564109784	0.879716461345871	0.379012929527769	HIF1A	IL10	TMEM163	IL10RA_IL10RB	IL10->IL10RA_IL10RB	HIF1A->TMEM163	0.8221035845512399	cerad
FRMD4A:SORBS1->PICALM:INSR	0.0022160930362492	0.0042503439118192	0.521391464367587	0.602094096360112	FRMD4A	SORBS1	PICALM	INSR	SORBS1->INSR	FRMD4A->PICALM	0.8268625204286342	cerad
GPNMB:HMGB1->PICALM:AGER	0.0022160555760814	0.0022037216577681	1.00559685850968	0.314609535696793	GPNMB	HMGB1	PICALM	AGER	HMGB1->AGER	GPNMB->PICALM	0.5945112578469648	cerad
HIF1A:FGF20->CD163:FGFR1	0.0022160247086538	0.0015734154820526	1.40841674302258	0.159007704304071	HIF1A	FGF20	CD163	FGFR1	FGF20->FGFR1	HIF1A->CD163	0.5537535748728983	cerad
HIF1A:HMGB1->CCL3:CD163	0.0022159814768274	0.002949995230058	0.751181376243736	0.452543506820965	HIF1A	HMGB1	CCL3	CD163	HMGB1->CD163	HIF1A->CCL3	0.784938251591152	cerad
FRMD4A:LGALS1->AIF1:PTPRC	0.0022156973346432	0.0012173870746812	1.82004341981651	0.068752392899094	FRMD4A	LGALS1	AIF1	PTPRC	LGALS1->PTPRC	FRMD4A->AIF1	0.4516751801837438	cerad
PICALM:VEGFA->HIST:ITGA9	0.0022155473688837	0.00214639311204	1.03221882163887	0.301969619768846	PICALM	VEGFA	HIST	ITGA9	VEGFA->ITGA9	PICALM->HIST	0.7820673860305506	cerad
HIF1A:TGFB1->PICALM:ENG	0.0022155329365723	0.0034415446766448	0.643761201650978	0.519730296396308	HIF1A	TGFB1	PICALM	ENG	TGFB1->ENG	HIF1A->PICALM	0.7363881887485023	cerad
CD163:COL5A1->IFI44L:SDC3	0.0022155244698139	0.0017358332825532	1.27634634736068	0.201833113280867	CD163	COL5A1	IFI44L	SDC3	COL5A1->SDC3	CD163->IFI44L	0.8183184950498787	cerad
GPNMB:C3->FRMD4A:C5AR2	0.002215034412293	0.0018269341022194	1.21243257192588	0.225346838938073	GPNMB	C3	FRMD4A	C5AR2	C3->C5AR2	GPNMB->FRMD4A	0.5690550187430715	cerad
GPNMB:ADAM10->FRMD4A:GPNMB	0.0022147220492541	0.0018767853876597	1.1800614304738	0.237975783284636	GPNMB	ADAM10	FRMD4A	GPNMB	ADAM10->GPNMB	GPNMB->FRMD4A	0.5747519550322355	cerad
PICALM:SPTAN1->CD163:PTPRA	0.0022146556575601	0.0036964803675047	0.599125502472274	0.549089196534687	PICALM	SPTAN1	CD163	PTPRA	SPTAN1->PTPRA	PICALM->CD163	0.8693912278465878	cerad
TMEM163:TNF->CCL3:TNFRSF1B	0.0022144181781274	0.0019951619968411	1.10989392421937	0.267044738961947	TMEM163	TNF	CCL3	TNFRSF1B	TNF->TNFRSF1B	TMEM163->CCL3	0.7159607892560031	cerad
FRMD4A:SEMA3E->FRMD4A:NRP2	0.0022139338381452	0.0029111139366633	0.760510885631225	0.446949264930714	FRMD4A	SEMA3E	FRMD4A	NRP2	SEMA3E->NRP2	FRMD4A->FRMD4A	0.8319941995386145	cerad
GPNMB:TOR2A->HIF1A:ATP5F1B	0.0022138989352267	0.0020673286048179	1.07089841937426	0.284215106666411	GPNMB	TOR2A	HIF1A	ATP5F1B	TOR2A->ATP5F1B	GPNMB->HIF1A	0.593144570434249	cerad
AIF1:IL10->HSPA1A:IFNLR1	0.0022134223139219	0.0129965215230751	0.170308825326227	0.864767271048155	AIF1	IL10	HSPA1A	IFNLR1	IL10->IFNLR1	AIF1->HSPA1A	0.9919443397149954	cerad
HIST:MFNG->HIST:NOTCH2	0.0022126957114293	0.0020219065576402	1.09436101439414	0.273796675199852	HIST	MFNG	HIST	NOTCH2	MFNG->NOTCH2	HIST->HIST	0.875319989065035	cerad
TMEM163:FN1->AIF1:ITGA5_ITGB1	0.0022126204230362	0.008828562684731	0.25062068448163	0.80210738810466	TMEM163	FN1	AIF1	ITGA5_ITGB1	FN1->ITGA5_ITGB1	TMEM163->AIF1	0.9804488567344388	cerad
HIST:F11R->HIF1A:ITGAL_ITGB2	0.0022122231609712	0.0015572043361267	1.42063768360272	0.155422117375562	HIST	F11R	HIF1A	ITGAL_ITGB2	F11R->ITGAL_ITGB2	HIST->HIF1A	0.5932110283313997	cerad
TMEM163:TGFB1->GPNMB:CXCR4	0.002211981678166	0.0038701192447161	0.571553882011781	0.567624246773085	TMEM163	TGFB1	GPNMB	CXCR4	TGFB1->CXCR4	TMEM163->GPNMB	0.8879191997759588	cerad
MKI67:GNAS->CCL3:ADCY9	0.0022118520214605	0.0017905355360366	1.23530194008684	0.216718151971112	MKI67	GNAS	CCL3	ADCY9	GNAS->ADCY9	MKI67->CCL3	0.6587712112588934	cerad
HSPA1A:TGFB2->TMEM163:ENG	0.0022117159326637	0.0011374122756377	1.94451561675262	0.0518333040571966	HSPA1A	TGFB2	TMEM163	ENG	TGFB2->ENG	HSPA1A->TMEM163	0.8489295610894139	cerad
HIF1A:CALM1->FRMD4A:CALCR	0.0022114108113908	0.0022594830149912	0.97872424652831	0.327716248437531	HIF1A	CALM1	FRMD4A	CALCR	CALM1->CALCR	HIF1A->FRMD4A	0.8526993167003575	cerad
IFI44L:INHBA->IFI44L:SMAD3	0.0022111493851506	0.0109474692202392	0.201978132175309	0.839933819850896	IFI44L	INHBA	IFI44L	SMAD3	INHBA->SMAD3	IFI44L->IFI44L	0.9693374119635096	cerad
HIF1A:MFGE8->GPNMB:ITGB5	0.0022107193304573	0.0016760134748644	1.31903434167566	0.187157631794044	HIF1A	MFGE8	GPNMB	ITGB5	MFGE8->ITGB5	HIF1A->GPNMB	0.5426839489400936	cerad
GPNMB:TGFA->PICALM:ERBB4	0.0022106387474163	0.0038924115253447	0.567935515816394	0.570078754848759	GPNMB	TGFA	PICALM	ERBB4	TGFA->ERBB4	GPNMB->PICALM	0.8076484917705677	cerad
ERN1:HLA-C->AIF1:LILRB1	0.002210612729722	0.0108845308575103	0.203096739644657	0.839059420013713	ERN1	HLA-C	AIF1	LILRB1	HLA-C->LILRB1	ERN1->AIF1	0.999999999974621	cerad
MKI67:HLA-C->GPNMB:LILRB2	0.0022104956094581	0.0020598613913261	1.07312832735561	0.283213542782233	MKI67	HLA-C	GPNMB	LILRB2	HLA-C->LILRB2	MKI67->GPNMB	0.8246477284730597	cerad
HIF1A:ADAM17->HIF1A:IL6R	0.0022100784866807	0.0112098167200602	0.197155630807569	0.843705750565459	HIF1A	ADAM17	HIF1A	IL6R	ADAM17->IL6R	HIF1A->HIF1A	0.9533473853457564	cerad
IFI44L:TGFB1->HIF1A:SDC2	0.0022100486553274	0.0041766011178369	0.529150041618524	0.596701369744118	IFI44L	TGFB1	HIF1A	SDC2	TGFB1->SDC2	IFI44L->HIF1A	0.8669057635905111	cerad
CD163:PTPN6->MKI67:CLEC12A	0.0022100294176153	0.0013796319655527	1.60189780520918	0.109178209928492	CD163	PTPN6	MKI67	CLEC12A	PTPN6->CLEC12A	CD163->MKI67	0.7503282806913346	cerad
PICALM:NECTIN3->MKI67:NECTIN2	0.0022097376388812	0.0010078995426185	2.19241853522461	0.0283492994724604	PICALM	NECTIN3	MKI67	NECTIN2	NECTIN3->NECTIN2	PICALM->MKI67	0.8617919944746922	cerad
FRMD4A:JAM3->FRMD4A:ITGAM_ITGB2	0.0022096610865193	0.0030756744227329	0.718431401642294	0.472491330707825	FRMD4A	JAM3	FRMD4A	ITGAM_ITGB2	JAM3->ITGAM_ITGB2	FRMD4A->FRMD4A	0.8409575809510164	cerad
MKI67:TNFSF13B->MKI67:TFRC	0.002209258114581	0.0032430085521579	0.681237215088738	0.495721403503875	MKI67	TNFSF13B	MKI67	TFRC	TNFSF13B->TFRC	MKI67->MKI67	0.8301828888603672	cerad
ERN1:PLAU->MKI67:ITGAM	0.0022084471466082	0.0020497134767665	1.0774418823123	0.281282901689378	ERN1	PLAU	MKI67	ITGAM	PLAU->ITGAM	ERN1->MKI67	0.999952279013531	cerad
FRMD4A:PLAT->GPNMB:LRP1	0.0022083090144942	0.0107253782756176	0.205895676380426	0.836872402843106	FRMD4A	PLAT	GPNMB	LRP1	PLAT->LRP1	FRMD4A->GPNMB	0.9403060706102316	cerad
PICALM:PSEN1->FRMD4A:NOTCH2	0.002208254099087	0.0067088282896166	0.329156449346715	0.742037438781714	PICALM	PSEN1	FRMD4A	NOTCH2	PSEN1->NOTCH2	PICALM->FRMD4A	0.946737421893911	cerad
HIF1A:CALR->IFI44L:SCARF1	0.0022080784422124	0.0012082979589026	1.82742876121205	0.0676353282311232	HIF1A	CALR	IFI44L	SCARF1	CALR->SCARF1	HIF1A->IFI44L	0.7649765451569155	cerad
FRMD4A:TNFSF8->HIF1A:TNFRSF8	0.0022073203579605	0.0021364091387269	1.03319177864771	0.301514159526849	FRMD4A	TNFSF8	HIF1A	TNFRSF8	TNFSF8->TNFRSF8	FRMD4A->HIF1A	0.8158072057709347	cerad
HIST:CD55->TMEM163:ADGRE2	0.0022071059768501	0.0064264544120051	0.34344069612119	0.731266948122487	HIST	CD55	TMEM163	ADGRE2	CD55->ADGRE2	HIST->TMEM163	0.9767407779537334	cerad
HSPA1A:TNF->TMEM163:FAS	0.0022067364906823	0.0021657226493931	1.01893771637873	0.308232536469203	HSPA1A	TNF	TMEM163	FAS	TNF->FAS	HSPA1A->TMEM163	0.9250865587977032	cerad
HSPA1A:VEGFA->FRMD4A:NRP2	0.0022066081880693	0.0033071127745647	0.667231007373123	0.504624587903541	HSPA1A	VEGFA	FRMD4A	NRP2	VEGFA->NRP2	HSPA1A->FRMD4A	0.9096973863567236	cerad
HIST:NAMPT->IFI44L:INSR	0.0022065983239198	0.003722147286631	0.59282939496925	0.553295333362833	HIST	NAMPT	IFI44L	INSR	NAMPT->INSR	HIST->IFI44L	0.8746605137791199	cerad
ERN1:IRAK4->TMEM163:TLR7	0.002206486789159	0.009476772124522	0.232831048395635	0.815892602259788	ERN1	IRAK4	TMEM163	TLR7	IRAK4->TLR7	ERN1->TMEM163	0.9213915175214245	cerad
AIF1:TGFB1->CCL3:VASN	0.0022064724857264	0.002189589011628	1.007710795957	0.313593320653866	AIF1	TGFB1	CCL3	VASN	TGFB1->VASN	AIF1->CCL3	0.6596861071514075	cerad
CD163:TLN1->CD163:ITGB5	0.0022063419411962	0.0076057714390444	0.290087857474905	0.771749024929994	CD163	TLN1	CD163	ITGB5	TLN1->ITGB5	CD163->CD163	0.9355940706934336	cerad
IFI44L:APP->TMEM163:LRP10	0.0022062607481148	0.0024392902621326	0.904468312920616	0.365747129208592	IFI44L	APP	TMEM163	LRP10	APP->LRP10	IFI44L->TMEM163	0.8301594601064203	cerad
HSPA1A:ARF1->TMEM163:CHRM3	0.0022062457012986	0.0013932664639097	1.58350592542619	0.113306197182661	HSPA1A	ARF1	TMEM163	CHRM3	ARF1->CHRM3	HSPA1A->TMEM163	0.8489295610894139	cerad
HIST:APOE->MKI67:LRP1	0.0022060929566087	0.0122025657504999	0.180789270200686	0.856532985470291	HIST	APOE	MKI67	LRP1	APOE->LRP1	HIST->MKI67	0.999999999890863	cerad
MKI67:SLIT2->MKI67:APP	0.0022056826546484	0.0012240049373763	1.80202104362119	0.07154209477774	MKI67	SLIT2	MKI67	APP	SLIT2->APP	MKI67->MKI67	0.8057548857735825	cerad
AIF1:ADAM10->HIF1A:TREM2	0.002205604453876	0.0021014670067155	1.04955464293643	0.293922919898039	AIF1	ADAM10	HIF1A	TREM2	ADAM10->TREM2	AIF1->HIF1A	0.9135666998068188	cerad
IFI44L:APP->HIST:LRP10	0.0022054835520585	0.0180337780840225	0.122297365631475	0.902663518260621	IFI44L	APP	HIST	LRP10	APP->LRP10	IFI44L->HIST	0.9755376479916812	cerad
CD163:TLN1->AIF1:ITGB5	0.0022053780931425	0.0044765752928327	0.492648497764248	0.62226097405061	CD163	TLN1	AIF1	ITGB5	TLN1->ITGB5	CD163->AIF1	0.9414479867464628	cerad
FRMD4A:CALCB->FRMD4A:TSHR	0.0022052240750875	0.0030738681751256	0.717410100059815	0.473121089375051	FRMD4A	CALCB	FRMD4A	TSHR	CALCB->TSHR	FRMD4A->FRMD4A	0.8409575809510164	cerad
HIST:ITGB2->CD163:CD226	0.0022046901135827	0.0036348345546164	0.606544831808826	0.544153021557873	HIST	ITGB2	CD163	CD226	ITGB2->CD226	HIST->CD163	0.8854329084373739	cerad
CCL3:LGALS3BP->MKI67:ITGB1	0.0022046879062822	0.0031000993856949	0.711166847248672	0.476980850012334	CCL3	LGALS3BP	MKI67	ITGB1	LGALS3BP->ITGB1	CCL3->MKI67	0.7593347102714565	cerad
TMEM163:FBN1->HIF1A:ITGB1	0.0022043424519033	0.001756874087947	1.25469575026813	0.209589229072634	TMEM163	FBN1	HIF1A	ITGB1	FBN1->ITGB1	TMEM163->HIF1A	0.6298672203025572	cerad
CD163:LPL->CD163:CD44	0.0022037111806289	0.0011922021153579	1.84843756963754	0.0645390679679837	CD163	LPL	CD163	CD44	LPL->CD44	CD163->CD163	0.5910758179970255	cerad
TMEM163:GNAS->HIST:ADCY9	0.0022036257853467	0.0034423435060995	0.640152785868711	0.522073274401528	TMEM163	GNAS	HIST	ADCY9	GNAS->ADCY9	TMEM163->HIST	0.9551833654267904	cerad
TMEM163:CALM1->PICALM:OPRM1	0.0022035444723552	0.0141264552865184	0.155987077271833	0.876043207374704	TMEM163	CALM1	PICALM	OPRM1	CALM1->OPRM1	TMEM163->PICALM	0.9990385393257918	cerad
PICALM:RTN4->CD163:RTN4RL1	0.0022034055057134	0.0031062420494814	0.709347652441088	0.478108763988975	PICALM	RTN4	CD163	RTN4RL1	RTN4->RTN4RL1	PICALM->CD163	0.8512629546904096	cerad
GPNMB:LIN7C->FRMD4A:ABCA1	0.0022033199108579	0.0011887730569843	1.8534403163942	0.0638192732310958	GPNMB	LIN7C	FRMD4A	ABCA1	LIN7C->ABCA1	GPNMB->FRMD4A	0.3444192102603631	cerad
MKI67:SIRPB2->HSPA1A:CD47	0.0022033174050975	0.001366137150591	1.61280835100956	0.106786151244735	MKI67	SIRPB2	HSPA1A	CD47	SIRPB2->CD47	MKI67->HSPA1A	0.99999999996712	cerad
CD163:COPA->IFI44L:P2RY6	0.002203216088442	0.0033792322004924	0.651987184580263	0.514409439714082	CD163	COPA	IFI44L	P2RY6	COPA->P2RY6	CD163->IFI44L	0.8584156259897517	cerad
IFI44L:ADAM10->HIF1A:CD44	0.0022028660464015	0.0029405079995916	0.749144721492829	0.453769982684913	IFI44L	ADAM10	HIF1A	CD44	ADAM10->CD44	IFI44L->HIF1A	0.7777983037769057	cerad
HIST:WNT5A->GPNMB:ADRB2	0.002202766237378	0.0014871831167572	1.48116678609228	0.138562134521836	HIST	WNT5A	GPNMB	ADRB2	WNT5A->ADRB2	HIST->GPNMB	0.4400397484208609	cerad
HIST:LAMB2->CD163:CD44	0.0022025200787196	0.0026174684143754	0.841469592000874	0.400084913149514	HIST	LAMB2	CD163	CD44	LAMB2->CD44	HIST->CD163	0.8615641175808431	cerad
IFI44L:VCAN->IFI44L:TLR1	0.0022015824993283	0.0015274047637977	1.44138773919648	0.149475172150427	IFI44L	VCAN	IFI44L	TLR1	VCAN->TLR1	IFI44L->IFI44L	0.7736587425660445	cerad
TMEM163:COL9A2->AIF1:ITGA9_ITGB1	0.002201445624263	0.0014918375117915	1.47566045689475	0.140035066446495	TMEM163	COL9A2	AIF1	ITGA9_ITGB1	COL9A2->ITGA9_ITGB1	TMEM163->AIF1	0.8620989454057932	cerad
GPNMB:SIRPB2->AIF1:CD47	0.0022013381797695	0.0042043168447344	0.523589981693821	0.600563751033422	GPNMB	SIRPB2	AIF1	CD47	SIRPB2->CD47	GPNMB->AIF1	0.9483108500131648	cerad
AIF1:ANGPT2->AIF1:ITGA5_ITGB1	0.002201245102405	0.002823519109482	0.779610485019471	0.435620182434059	AIF1	ANGPT2	AIF1	ITGA5_ITGB1	ANGPT2->ITGA5_ITGB1	AIF1->AIF1	0.8800523848866426	cerad
HIST:APP->CD163:RPSA	0.0022004508796625	0.0039949730743723	0.550804933775003	0.581767401644384	HIST	APP	CD163	RPSA	APP->RPSA	HIST->CD163	0.8954846090085117	cerad
HIF1A:ANGPT2->IFI44L:ITGA5_ITGB1	0.0022004168053332	0.0016074399273292	1.36889520281434	0.171032035517156	HIF1A	ANGPT2	IFI44L	ITGA5_ITGB1	ANGPT2->ITGA5_ITGB1	HIF1A->IFI44L	0.7649765451569155	cerad
TMEM163:GNAS->PICALM:ADCY9	0.0021998953298688	0.0042402706028101	0.518810126978892	0.603893155194419	TMEM163	GNAS	PICALM	ADCY9	GNAS->ADCY9	TMEM163->PICALM	0.9508391334788416	cerad
CD163:WNT2B->IFI44L:FZD2_LRP6	0.0021997628614536	0.0017230439824115	1.27667249583204	0.201717895600748	CD163	WNT2B	IFI44L	FZD2_LRP6	WNT2B->FZD2_LRP6	CD163->IFI44L	0.8183184950498787	cerad
HIST:RPS19->HSPA1A:C5AR1	0.0021994776455954	0.0088679514395565	0.248025449912192	0.804114715721587	HIST	RPS19	HSPA1A	C5AR1	RPS19->C5AR1	HIST->HSPA1A	0.992090079236448	cerad
GPNMB:CXCL12->CCL3:GRM7	0.0021991282357239	0.0026224600518809	0.838574541544195	0.401708101849603	GPNMB	CXCL12	CCL3	GRM7	CXCL12->GRM7	GPNMB->CCL3	0.7740933824684678	cerad
PICALM:C1QA->FRMD4A:CD33	0.0021987588658948	0.002201330796215	0.99883164750854	0.317876252362087	PICALM	C1QA	FRMD4A	CD33	C1QA->CD33	PICALM->FRMD4A	0.8107008419760124	cerad
HSPA1A:ADAM10->AIF1:CADM1	0.0021979713948634	0.0019313159900934	1.13806927822158	0.255091555265584	HSPA1A	ADAM10	AIF1	CADM1	ADAM10->CADM1	HSPA1A->AIF1	0.7219256838464599	cerad
TMEM163:SELPLG->AIF1:ITGAM	0.0021976980349206	0.0034866674310421	0.630314785790676	0.528488651029605	TMEM163	SELPLG	AIF1	ITGAM	SELPLG->ITGAM	TMEM163->AIF1	0.8983823111073959	cerad
HIST:ACTR2->TMEM163:LDLR	0.002197369590332	0.0038521969232018	0.570419849799805	0.568392969622167	HIST	ACTR2	TMEM163	LDLR	ACTR2->LDLR	HIST->TMEM163	0.9342456994792088	cerad
HIST:HLA-C->HIST:NOTCH4	0.0021973274066008	0.0021702226245651	1.01248940165347	0.311304111590978	HIST	HLA-C	HIST	NOTCH4	HLA-C->NOTCH4	HIST->HIST	0.875319989065035	cerad
CD163:FARP2->ERN1:PLXNA1	0.0021971986570512	0.0024030465613542	0.914338778276959	0.360538860277462	CD163	FARP2	ERN1	PLXNA1	FARP2->PLXNA1	CD163->ERN1	0.9120629071678986	cerad
HIF1A:HSP90B1->IFI44L:TLR2	0.0021970745647248	0.0154230017893366	0.142454406394733	0.886721090435604	HIF1A	HSP90B1	IFI44L	TLR2	HSP90B1->TLR2	HIF1A->IFI44L	0.970172588141796	cerad
HIST:TGFB2->CD163:ENG	0.0021970534974743	0.0016493450416844	1.33207633451307	0.182835106001514	HIST	TGFB2	CD163	ENG	TGFB2->ENG	HIST->CD163	0.7733918779756674	cerad
CD163:SERPINF1->HIF1A:PLXDC1	0.0021965040271175	0.0023298429679588	0.942769129647345	0.345799004999496	CD163	SERPINF1	HIF1A	PLXDC1	SERPINF1->PLXDC1	CD163->HIF1A	0.6673952588123852	cerad
CD163:CD99->HSPA1A:CD81	0.0021962337433051	0.0017427453475358	1.26021495131837	0.207591830704277	CD163	CD99	HSPA1A	CD81	CD99->CD81	CD163->HSPA1A	0.9913447700468166	cerad
GPNMB:HLA-A->CD163:LILRA1	0.0021956953309144	0.0018621965440018	1.17908893021355	0.238362766067315	GPNMB	HLA-A	CD163	LILRA1	HLA-A->LILRA1	GPNMB->CD163	0.5247473348221843	cerad
HIF1A:TNFSF13B->TMEM163:TFRC	0.0021951891052763	0.0052313433438496	0.41962244895609	0.674761286165644	HIF1A	TNFSF13B	TMEM163	TFRC	TNFSF13B->TFRC	HIF1A->TMEM163	0.9215421373144136	cerad
AIF1:GNAS->HIST:VIPR1	0.0021942662793939	0.0016158098857711	1.35799780575469	0.17446438041556	AIF1	GNAS	HIST	VIPR1	GNAS->VIPR1	AIF1->HIST	0.7563628974664918	cerad
PICALM:SPP1->TMEM163:ITGA5_ITGB1	0.0021935953878362	0.0069012666033225	0.317854027951936	0.750595665824125	PICALM	SPP1	TMEM163	ITGA5_ITGB1	SPP1->ITGA5_ITGB1	PICALM->TMEM163	0.9984545118795352	cerad
GPNMB:GNAI2->IFI44L:C5AR1	0.0021931467766526	0.00277844780679	0.789342441953739	0.429911886929705	GPNMB	GNAI2	IFI44L	C5AR1	GNAI2->C5AR1	GPNMB->IFI44L	0.8379683364350443	cerad
AIF1:IL15RA->TMEM163:AXL	0.0021930236989597	0.0015264898184728	1.4366448255474	0.150818939818685	AIF1	IL15RA	TMEM163	AXL	IL15RA->AXL	AIF1->TMEM163	0.8452568347788053	cerad
MKI67:CALCB->HSPA1A:GPR84	0.0021927523485483	0.0187934519096858	0.116676401923705	0.907116491066687	MKI67	CALCB	HSPA1A	GPR84	CALCB->GPR84	MKI67->HSPA1A	0.99999999996712	cerad
HIST:TGFB1->GPNMB:ACVR1B_TGFBR2	0.0021920670415125	0.0024493862590995	0.89494543107234	0.370816259272344	HIST	TGFB1	GPNMB	ACVR1B_TGFBR2	TGFB1->ACVR1B_TGFBR2	HIST->GPNMB	0.6723450514142154	cerad
FRMD4A:C1QA->GPNMB:CD33	0.0021918684368694	0.0036832396617945	0.595092537584567	0.551781616568464	FRMD4A	C1QA	GPNMB	CD33	C1QA->CD33	FRMD4A->GPNMB	0.766363356345089	cerad
HSPA1A:APP->GPNMB:TSPAN15	0.0021915959140443	0.0014337465095446	1.52857977296159	0.126368653548132	HSPA1A	APP	GPNMB	TSPAN15	APP->TSPAN15	HSPA1A->GPNMB	0.9642104937596788	cerad
PICALM:APP->MKI67:APLP2	0.0021914301800444	0.0019117738305147	1.14628108464815	0.251678866900971	PICALM	APP	MKI67	APLP2	APP->APLP2	PICALM->MKI67	0.8617919944746922	cerad
GPNMB:OLFM2->FRMD4A:ROBO2	0.0021912868719652	0.003677174371066	0.595915953621198	0.551231374909801	GPNMB	OLFM2	FRMD4A	ROBO2	OLFM2->ROBO2	GPNMB->FRMD4A	0.8033761400753547	cerad
HIF1A:IGF1->HIF1A:INSR	0.002191033425487	0.0010022796681731	2.18604995697515	0.028811950612869	HIF1A	IGF1	HIF1A	INSR	IGF1->INSR	HIF1A->HIF1A	0.301887372886829	cerad
FRMD4A:NECTIN2->GPNMB:CD226	0.0021909658779459	0.0025915860515646	0.845415060257477	0.397879138802826	FRMD4A	NECTIN2	GPNMB	CD226	NECTIN2->CD226	FRMD4A->GPNMB	0.6504836056721951	cerad
HIF1A:SELPLG->HSPA1A:SELL	0.0021909634331761	0.005551720747624	0.394645828343193	0.693104286920925	HIF1A	SELPLG	HSPA1A	SELL	SELPLG->SELL	HIF1A->HSPA1A	0.9226171382558548	cerad
MKI67:GDF11->IFI44L:ACVR2A_TGFBR1	0.0021908051281225	0.008741907965557	0.250609493574435	0.802116041106349	MKI67	GDF11	IFI44L	ACVR2A_TGFBR1	GDF11->ACVR2A_TGFBR1	MKI67->IFI44L	0.9267600184282668	cerad
HSPA1A:CD14->CD163:ITGA4	0.0021907495274208	0.0014976770588383	1.46276496290863	0.143531703373156	HSPA1A	CD14	CD163	ITGA4	CD14->ITGA4	HSPA1A->CD163	0.9129646783005	cerad
CD163:CALM1->IFI44L:MYLK	0.0021900661451919	0.0017378268498766	1.26023265513903	0.207585445987679	CD163	CALM1	IFI44L	MYLK	CALM1->MYLK	CD163->IFI44L	0.8183184950498787	cerad
HSPA1A:FGF20->IFI44L:FGFR1	0.0021899004622236	0.005782524457046	0.378710108100843	0.704903146351849	HSPA1A	FGF20	IFI44L	FGFR1	FGF20->FGFR1	HSPA1A->IFI44L	0.999503169394784	cerad
AIF1:FARP2->AIF1:PLXNA1	0.0021898289031382	0.0032766712367984	0.668309007795944	0.503936364587381	AIF1	FARP2	AIF1	PLXNA1	FARP2->PLXNA1	AIF1->AIF1	0.9135761601278832	cerad
FRMD4A:ANGPT1->MKI67:ITGB1	0.0021897102234349	0.0017745466788565	1.23395470489735	0.217219783028111	FRMD4A	ANGPT1	MKI67	ITGB1	ANGPT1->ITGB1	FRMD4A->MKI67	0.8317557148730895	cerad
MKI67:ADAM10->FRMD4A:MET	0.0021897102234349	0.0017745466788565	1.23395470489735	0.217219783028111	MKI67	ADAM10	FRMD4A	MET	ADAM10->MET	MKI67->FRMD4A	0.7632477311987763	cerad
FRMD4A:TXLNA->CCL3:STX1A	0.0021894853855334	0.0013553809829322	1.61540217334068	0.106223629905951	FRMD4A	TXLNA	CCL3	STX1A	TXLNA->STX1A	FRMD4A->CCL3	0.4150308968468228	cerad
HSPA1A:TNF->HSPA1A:CELSR2	0.0021890137631028	0.0018307782551925	1.19567389272531	0.231823843226901	HSPA1A	TNF	HSPA1A	CELSR2	TNF->CELSR2	HSPA1A->HSPA1A	0.8274236170881236	cerad
MKI67:SERPINE1->TMEM163:PLAUR	0.0021887064402603	0.005305360466948	0.41254622638665	0.679939105885156	MKI67	SERPINE1	TMEM163	PLAUR	SERPINE1->PLAUR	MKI67->TMEM163	0.999999999964177	cerad
FRMD4A:GNAS->FRMD4A:TSHR	0.002188533689413	0.0170261519558541	0.12853953700681	0.897722011711978	FRMD4A	GNAS	FRMD4A	TSHR	GNAS->TSHR	FRMD4A->FRMD4A	0.9905347742253432	cerad
ERN1:TGFB1->MKI67:SDC2	0.0021885130775643	0.0023400021298037	0.935261147710103	0.34965373269262	ERN1	TGFB1	MKI67	SDC2	TGFB1->SDC2	ERN1->MKI67	0.999952279013531	cerad
TMEM163:FN1->MKI67:TSHR	0.0021881074963586	0.0087311926885381	0.250608086937666	0.80211712874378	TMEM163	FN1	MKI67	TSHR	FN1->TSHR	TMEM163->MKI67	0.9786576504123344	cerad
IFI44L:IL15RA->GPNMB:AXL	0.0021880387303887	0.0041994260757024	0.521032800898333	0.602343921725955	IFI44L	IL15RA	GPNMB	AXL	IL15RA->AXL	IFI44L->GPNMB	0.9320920816365388	cerad
TMEM163:WNT5A->GPNMB:LRP6	0.0021880054811667	0.0028465353946046	0.768655638469793	0.442097766494009	TMEM163	WNT5A	GPNMB	LRP6	WNT5A->LRP6	TMEM163->GPNMB	0.7997950502937072	cerad
CD163:CXCL12->HIF1A:CD4	0.0021880002517832	0.0019620179191166	1.11517852638588	0.264773926141222	CD163	CXCL12	HIF1A	CD4	CXCL12->CD4	CD163->HIF1A	0.6155714485392968	cerad
IFI44L:TGFB1->HIF1A:ACVR1B_TGFBR2	0.0021870502736882	0.0017802761988698	1.22848930692702	0.219263341048277	IFI44L	TGFB1	HIF1A	ACVR1B_TGFBR2	TGFB1->ACVR1B_TGFBR2	IFI44L->HIF1A	0.7777983037769057	cerad
PICALM:ALCAM->HSPA1A:NRP1	0.0021870423692802	0.0083508627667667	0.261894181519048	0.793403025579212	PICALM	ALCAM	HSPA1A	NRP1	ALCAM->NRP1	PICALM->HSPA1A	0.99999999990904	cerad
CCL3:CALM3->TMEM163:KCNQ1	0.0021861340579343	0.0017235915448964	1.26835970181418	0.204669525705187	CCL3	CALM3	TMEM163	KCNQ1	CALM3->KCNQ1	CCL3->TMEM163	0.6543631706899476	cerad
GPNMB:ANGPT2->HIF1A:ITGA5_ITGB1	0.0021861302253883	0.0032362030407277	0.675523197363033	0.499343418380902	GPNMB	ANGPT2	HIF1A	ITGA5_ITGB1	ANGPT2->ITGA5_ITGB1	GPNMB->HIF1A	0.7690422700197849	cerad
IFI44L:GNAS->HIST:ADCY9	0.0021860354594056	0.0013816315938604	1.58221299304365	0.11360095521805	IFI44L	GNAS	HIST	ADCY9	GNAS->ADCY9	IFI44L->HIST	0.8069940337983981	cerad
HSPA1A:LIN7C->IFI44L:ABCA1	0.0021857170446541	0.0081626488869913	0.267770557684706	0.788875934936177	HSPA1A	LIN7C	IFI44L	ABCA1	LIN7C->ABCA1	HSPA1A->IFI44L	0.999503169394784	cerad
FRMD4A:HLA-A->PICALM:LILRB1	0.0021847421296061	0.0071972154391271	0.303553804674086	0.761467850231997	FRMD4A	HLA-A	PICALM	LILRB1	HLA-A->LILRB1	FRMD4A->PICALM	0.8924523829283975	cerad
TMEM163:GSTP1->HSPA1A:TRAF2	0.0021845596091315	0.0071324341284469	0.30628528350772	0.759387443204149	TMEM163	GSTP1	HSPA1A	TRAF2	GSTP1->TRAF2	TMEM163->HSPA1A	0.9872592130396848	cerad
AIF1:ARPC5->TMEM163:ADRB2	0.002184393624005	0.001381916323345	1.58069890853992	0.113946898063863	AIF1	ARPC5	TMEM163	ADRB2	ARPC5->ADRB2	AIF1->TMEM163	0.8452568347788053	cerad
CD163:TNFSF10->CD163:TNFRSF10B	0.0021843664054439	0.0024507632336781	0.891300463229815	0.372768000241689	CD163	TNFSF10	CD163	TNFRSF10B	TNFSF10->TNFRSF10B	CD163->CD163	0.8092248329207198	cerad
HIF1A:ADM->HIST:RAMP1	0.0021843613182739	0.0012303336573884	1.77542189889414	0.0758282507884473	HIF1A	ADM	HIST	RAMP1	ADM->RAMP1	HIF1A->HIST	0.5608124873538483	cerad
PICALM:CALM1->CD163:PDE1B	0.0021842947031365	0.0016167018699485	1.35108070556387	0.176669581386942	PICALM	CALM1	CD163	PDE1B	CALM1->PDE1B	PICALM->CD163	0.6439281366407723	cerad
HIF1A:C1QB->AIF1:CD33	0.0021829650993834	0.0016773483862822	1.30143810149178	0.193108538935751	HIF1A	C1QB	AIF1	CD33	C1QB->CD33	HIF1A->AIF1	0.8760042278379614	cerad
AIF1:C1QB->IFI44L:CD33	0.0021827663785681	0.0019619971265092	1.11252271936389	0.26591346729493	AIF1	C1QB	IFI44L	CD33	C1QB->CD33	AIF1->IFI44L	0.9059806064902344	cerad
GPNMB:LAMB2->GPNMB:RPSA	0.0021821352600713	0.0013179806716954	1.6556656003644	0.0977895572949062	GPNMB	LAMB2	GPNMB	RPSA	LAMB2->RPSA	GPNMB->GPNMB	0.3628131195252043	cerad
TMEM163:TGFA->TMEM163:ERBB3	0.0021818787675633	0.0021773161546105	1.00209552156361	0.316297460664568	TMEM163	TGFA	TMEM163	ERBB3	TGFA->ERBB3	TMEM163->TMEM163	0.7868437570132808	cerad
TMEM163:ARF1->CD163:INSR	0.0021818332591023	0.00397887318728	0.548354560803133	0.583448470424552	TMEM163	ARF1	CD163	INSR	ARF1->INSR	TMEM163->CD163	0.9256010541963656	cerad
HIST:TGFB1->CCL3:VASN	0.0021817306897361	0.002166828589455	1.00687737846622	0.313993704084575	HIST	TGFB1	CCL3	VASN	TGFB1->VASN	HIST->CCL3	0.7969192770142348	cerad
CD163:CP->AIF1:SLC40A1	0.0021812908470812	0.0029141315963842	0.748521737929651	0.454145518246891	CD163	CP	AIF1	SLC40A1	CP->SLC40A1	CD163->AIF1	0.8820903335179998	cerad
HIST:AFDN->TMEM163:EPHB2	0.0021811377808033	0.0035215291342259	0.619372351517626	0.535671090949403	HIST	AFDN	TMEM163	EPHB2	AFDN->EPHB2	HIST->TMEM163	0.9271059985381596	cerad
CD163:COL18A1->FRMD4A:ITGA1_ITGB1	0.0021807720985905	0.0053556229079871	0.407192988762948	0.683866250683682	CD163	COL18A1	FRMD4A	ITGA1_ITGB1	COL18A1->ITGA1_ITGB1	CD163->FRMD4A	0.9074692968499456	cerad
GPNMB:ARF1->HIST:INSR	0.0021807247237863	0.0037900128581558	0.575387157089333	0.565029487964879	GPNMB	ARF1	HIST	INSR	ARF1->INSR	GPNMB->HIST	0.7419526381744795	cerad
HSPA1A:VEGFA->AIF1:NRP1	0.0021806602930758	0.0025482625024806	0.855743978869167	0.392139408337216	HSPA1A	VEGFA	AIF1	NRP1	VEGFA->NRP1	HSPA1A->AIF1	0.7802151958626474	cerad
FRMD4A:LAMA2->HIF1A:DAG1	0.0021802218338335	0.0020729799874634	1.05173317977922	0.292921983627923	FRMD4A	LAMA2	HIF1A	DAG1	LAMA2->DAG1	FRMD4A->HIF1A	0.8158072057709347	cerad
CD163:PTPN6->GPNMB:CLEC12A	0.0021799375595178	0.001300762410069	1.67589218649248	0.0937593124734546	CD163	PTPN6	GPNMB	CLEC12A	PTPN6->CLEC12A	CD163->GPNMB	0.3146246072074875	cerad
ERN1:GNAI2->PICALM:OPRM1	0.0021798426362092	0.0066034784413991	0.330105209785067	0.741320466842903	ERN1	GNAI2	PICALM	OPRM1	GNAI2->OPRM1	ERN1->PICALM	0.9442242117735804	cerad
PICALM:SERPINA1->TMEM163:LRP1	0.0021794017332973	0.0031184800907433	0.698866649739576	0.48463537128156	PICALM	SERPINA1	TMEM163	LRP1	SERPINA1->LRP1	PICALM->TMEM163	0.9190740910523864	cerad
TMEM163:CXCL12->CD163:CXCR4	0.0021793980578091	0.0019985377015782	1.0904963444463	0.275494562716648	TMEM163	CXCL12	CD163	CXCR4	CXCL12->CXCR4	TMEM163->CD163	0.7730386864281269	cerad
HIST:GAS6->HIST:AXL	0.0021793670519383	0.0122976852977033	0.177217663257762	0.859337421979761	HIST	GAS6	HIST	AXL	GAS6->AXL	HIST->HIST	0.999999999908791	cerad
MKI67:ADAM17->PICALM:ITGA5	0.0021793318834695	0.0009133141017446	2.38618004398117	0.017024414114842	MKI67	ADAM17	PICALM	ITGA5	ADAM17->ITGA5	MKI67->PICALM	0.8031689557319368	cerad
HIF1A:AFDN->CD163:EPHB3	0.0021792570161411	0.0038526607290355	0.565649863668798	0.571631823751086	HIF1A	AFDN	CD163	EPHB3	AFDN->EPHB3	HIF1A->CD163	0.7973821466738232	cerad
CD163:TNF->IFI44L:SEMA4C	0.0021791029687286	0.0018350276441266	1.18750416414888	0.235028815038009	CD163	TNF	IFI44L	SEMA4C	TNF->SEMA4C	CD163->IFI44L	0.8183184950498787	cerad
CD163:FARP2->FRMD4A:PLXNA1	0.002179101817791	0.0021102926326828	1.03260646606188	0.30178810097457	CD163	FARP2	FRMD4A	PLXNA1	FARP2->PLXNA1	CD163->FRMD4A	0.814534874475053	cerad
FRMD4A:CALR->GPNMB:SCARF1	0.0021784578222834	0.0028140897958736	0.774125198662008	0.438856757292563	FRMD4A	CALR	GPNMB	SCARF1	CALR->SCARF1	FRMD4A->GPNMB	0.6868064751529703	cerad
HSPA1A:HSPA8->GPNMB:ADRB2	0.0021781914867196	0.0014740278451169	1.47771393460138	0.139484363032953	HSPA1A	HSPA8	GPNMB	ADRB2	HSPA8->ADRB2	HSPA1A->GPNMB	0.9642104937596788	cerad
CD163:SERPINF1->FRMD4A:PLXDC2	0.0021780949439117	0.0094367839633931	0.230809029046437	0.8174631664488	CD163	SERPINF1	FRMD4A	PLXDC2	SERPINF1->PLXDC2	CD163->FRMD4A	0.9298409986851952	cerad
HIF1A:JAM3->GPNMB:ITGAM_ITGB2	0.0021779273480927	0.0014700593358282	1.48152342902925	0.138467146376818	HIF1A	JAM3	GPNMB	ITGAM_ITGB2	JAM3->ITGAM_ITGB2	HIF1A->GPNMB	0.5133416158360082	cerad
GPNMB:FAM3C->HIF1A:ADGRG5	0.0021775470219478	0.0031828686152965	0.684146059778508	0.493882939372712	GPNMB	FAM3C	HIF1A	ADGRG5	FAM3C->ADGRG5	GPNMB->HIF1A	0.7647219706416185	cerad
CD163:IL15RA->ERN1:AXL	0.0021773412143642	0.0074195913283879	0.293458374996143	0.769171811528395	CD163	IL15RA	ERN1	AXL	IL15RA->AXL	CD163->ERN1	0.995317472496068	cerad
TMEM163:VCAN->PICALM:TLR1	0.0021765983739348	0.0014484567667746	1.50270165037901	0.132915996956915	TMEM163	VCAN	PICALM	TLR1	VCAN->TLR1	TMEM163->PICALM	0.7670229354222419	cerad
TMEM163:LGALS1->HIF1A:PTPRC	0.0021765655073517	0.0016753672226981	1.29915727003808	0.193889962305281	TMEM163	LGALS1	HIF1A	PTPRC	LGALS1->PTPRC	TMEM163->HIF1A	0.6298672203025572	cerad
CD163:PSEN1->IFI44L:CD44	0.002176470374252	0.0017649944435708	1.23313157283873	0.217526679655478	CD163	PSEN1	IFI44L	CD44	PSEN1->CD44	CD163->IFI44L	0.8183184950498787	cerad
PICALM:TNFSF13B->HIST:TNFRSF13C	0.0021760967146027	0.0015664594643342	1.3891816316662	0.164777525761874	PICALM	TNFSF13B	HIST	TNFRSF13C	TNFSF13B->TNFRSF13C	PICALM->HIST	0.7078039979821344	cerad
HSPA1A:WNT2B->IFI44L:FZD2_LRP6	0.0021759991817033	0.0141684760212648	0.153580327089344	0.877940649596267	HSPA1A	WNT2B	IFI44L	FZD2_LRP6	WNT2B->FZD2_LRP6	HSPA1A->IFI44L	0.999503169394784	cerad
ERN1:ITGB3BP->IFI44L:ITGB5	0.0021750430812624	0.0019892143030775	1.0934181791763	0.274210235343699	ERN1	ITGB3BP	IFI44L	ITGB5	ITGB3BP->ITGB5	ERN1->IFI44L	0.6405059974819237	cerad
TMEM163:CD14->GPNMB:TLR1	0.002174924061551	0.0095500354537746	0.227739893959392	0.819848456370602	TMEM163	CD14	GPNMB	TLR1	CD14->TLR1	TMEM163->GPNMB	0.9741165426731948	cerad
ERN1:HLA-F->ERN1:LILRB2	0.0021748406666323	0.0070335757676875	0.309208393918732	0.757163009150666	ERN1	HLA-F	ERN1	LILRB2	HLA-F->LILRB2	ERN1->ERN1	0.999999999968913	cerad
TMEM163:MPZ->AIF1:MPZL1	0.0021746186186238	0.0014212017518943	1.53012660990968	0.125985392772045	TMEM163	MPZ	AIF1	MPZL1	MPZ->MPZL1	TMEM163->AIF1	0.8620989454057932	cerad
IFI44L:VEGFA->HIF1A:EPHB2	0.0021743820169306	0.0019225093327394	1.13101246371183	0.258049845554582	IFI44L	VEGFA	HIF1A	EPHB2	VEGFA->EPHB2	IFI44L->HIF1A	0.7777983037769057	cerad
FRMD4A:LAMA2->HIF1A:CD44	0.0021740017344063	0.0016728718387959	1.299562634739	0.193750913127558	FRMD4A	LAMA2	HIF1A	CD44	LAMA2->CD44	FRMD4A->HIF1A	0.8068493218479617	cerad
IFI44L:APOE->PICALM:SDC2	0.0021738265540153	0.0023489784910885	0.925434848493635	0.354739758760582	IFI44L	APOE	PICALM	SDC2	APOE->SDC2	IFI44L->PICALM	0.8231575299060677	cerad
FRMD4A:COL18A1->ERN1:ITGB5	0.0021737277142783	0.0161850031117408	0.134305053837245	0.893161357066852	FRMD4A	COL18A1	ERN1	ITGB5	COL18A1->ITGB5	FRMD4A->ERN1	0.9697459745581948	cerad
IFI44L:C3->HIF1A:C5AR2	0.0021737265845187	0.0063100592198742	0.344485924580919	0.730480879582176	IFI44L	C3	HIF1A	C5AR2	C3->C5AR2	IFI44L->HIF1A	0.9199280235859648	cerad
ERN1:HLA-DQB1->GPNMB:CD4	0.0021737137982677	0.0131564788971583	0.165220026973727	0.868770802641861	ERN1	HLA-DQB1	GPNMB	CD4	HLA-DQB1->CD4	ERN1->GPNMB	0.999999999854252	cerad
CCL3:SLIT2->IFI44L:APP	0.0021736210730601	0.0022679520941495	0.958406960476521	0.337857586741308	CCL3	SLIT2	IFI44L	APP	SLIT2->APP	CCL3->IFI44L	0.6373800722734145	cerad
HIST:EFNB1->HIST:EPHB2	0.0021733841238742	0.0013296412797708	1.63456426702458	0.102140423540299	HIST	EFNB1	HIST	EPHB2	EFNB1->EPHB2	HIST->HIST	0.867941662767371	cerad
HIST:CXADR->HIF1A:JAML	0.0021733827600768	0.0019160308783799	1.13431510139052	0.25666239684545	HIST	CXADR	HIF1A	JAML	CXADR->JAML	HIST->HIF1A	0.6844377192053906	cerad
HIF1A:JAML->HIST:CXADR	0.0021733827600768	0.0019160308783799	1.13431510139052	0.25666239684545	HIF1A	JAML	HIST	CXADR	JAML->CXADR	HIF1A->HIST	0.6613595301104551	cerad
HIF1A:PLTP->FRMD4A:ABCA1	0.0021730942199893	0.0037214285410481	0.58394087002335	0.559260094889208	HIF1A	PLTP	FRMD4A	ABCA1	PLTP->ABCA1	HIF1A->FRMD4A	0.8916424418063503	cerad
CD163:CXCL12->HIF1A:ITGB1	0.0021727107372405	0.0025662842475798	0.84663682103395	0.397197583742863	CD163	CXCL12	HIF1A	ITGB1	CXCL12->ITGB1	CD163->HIF1A	0.6757751995451674	cerad
CCL3:FSTL5->IFI44L:LILRB2	0.0021724677300588	0.002158312316016	1.00655855685841	0.314146958569132	CCL3	FSTL5	IFI44L	LILRB2	FSTL5->LILRB2	CCL3->IFI44L	0.6348017956163101	cerad
ERN1:ARF6->HIST:PLD1	0.0021722888849079	0.0029846463489817	0.727821199201395	0.466723045730969	ERN1	ARF6	HIST	PLD1	ARF6->PLD1	ERN1->HIST	0.8444319023276811	cerad
AIF1:FABP5->GPNMB:RXRA	0.0021718832420542	0.001732263954181	1.25378308358382	0.209920859489379	AIF1	FABP5	GPNMB	RXRA	FABP5->RXRA	AIF1->GPNMB	0.8497625553805478	cerad
HIF1A:VEGFA->IFI44L:ITGAV	0.00217183529161	0.0090084510099661	0.2410886498919	0.809486409442087	HIF1A	VEGFA	IFI44L	ITGAV	VEGFA->ITGAV	HIF1A->IFI44L	0.940776820932127	cerad
PICALM:ENTPD1->PICALM:TMIGD3	0.0021717963961842	0.0228296854176114	0.0951303689234752	0.924211276541809	PICALM	ENTPD1	PICALM	TMIGD3	ENTPD1->TMIGD3	PICALM->PICALM	0.98477852039285	cerad
MKI67:TNFSF13B->CD163:TFRC	0.0021714569339206	0.0035840372043826	0.605868971244298	0.544601765311793	MKI67	TNFSF13B	CD163	TFRC	TNFSF13B->TFRC	MKI67->CD163	0.946565472050692	cerad
HSPA1A:JAM2->CCL3:ITGA4_ITGB1	0.0021710397309254	0.0022654392774352	0.958330577451349	0.33789608964991	HSPA1A	JAM2	CCL3	ITGA4_ITGB1	JAM2->ITGA4_ITGB1	HSPA1A->CCL3	0.6933512133982926	cerad
FRMD4A:SPON2->FRMD4A:ITGB2	0.0021698929869804	0.0016556531057592	1.31059639210188	0.189994158810552	FRMD4A	SPON2	FRMD4A	ITGB2	SPON2->ITGB2	FRMD4A->FRMD4A	0.737975354039113	cerad
HSPA1A:EDA->HIST:EDA2R	0.0021698478829662	0.0018682130665738	1.16145632518546	0.245456374581775	HSPA1A	EDA	HIST	EDA2R	EDA->EDA2R	HSPA1A->HIST	0.9920932993736842	cerad
HIST:HGF->PICALM:ITGB1	0.0021697834395171	0.0016370579449403	1.32541639483396	0.185033082225282	HIST	HGF	PICALM	ITGB1	HGF->ITGB1	HIST->PICALM	0.7228834822530085	cerad
IFI44L:GNAI2->FRMD4A:C5AR1	0.0021692865308019	0.0017062940383742	1.27134390791688	0.203606328265066	IFI44L	GNAI2	FRMD4A	C5AR1	GNAI2->C5AR1	IFI44L->FRMD4A	0.7908187822469229	cerad
MKI67:COL5A2->IFI44L:DDR1	0.0021691314541206	0.0018578075371609	1.16757597906802	0.242977844170286	MKI67	COL5A2	IFI44L	DDR1	COL5A2->DDR1	MKI67->IFI44L	0.5288467388399906	cerad
HIF1A:ADAM15->GPNMB:ITGA5	0.002168904454466	0.0011841839127362	1.8315604790259	0.067016929423373	HIF1A	ADAM15	GPNMB	ITGA5	ADAM15->ITGA5	HIF1A->GPNMB	0.4074629308941078	cerad
HSPA1A:CD47->FRMD4A:SIRPA	0.0021687128323822	0.0025076172934125	0.864850006450109	0.387121120248139	HSPA1A	CD47	FRMD4A	SIRPA	CD47->SIRPA	HSPA1A->FRMD4A	0.9096973863567236	cerad
FRMD4A:SIRPA->HSPA1A:CD47	0.0021687128323822	0.0025076172934125	0.864850006450109	0.387121120248139	FRMD4A	SIRPA	HSPA1A	CD47	SIRPA->CD47	FRMD4A->HSPA1A	0.8169543601658715	cerad
HIF1A:PKM->GPNMB:CD44	0.0021686095458105	0.0022892298532101	0.947309656463551	0.343481011657876	HIF1A	PKM	GPNMB	CD44	PKM->CD44	HIF1A->GPNMB	0.6748217394685453	cerad
MKI67:TF->CD163:TFRC	0.0021685555360676	0.0025976289742042	0.834821122493814	0.403818431170576	MKI67	TF	CD163	TFRC	TF->TFRC	MKI67->CD163	0.946565472050692	cerad
TMEM163:ADAM17->ERN1:NOTCH1	0.0021683672093844	0.0069787913187482	0.310708131300505	0.756022515136471	TMEM163	ADAM17	ERN1	NOTCH1	ADAM17->NOTCH1	TMEM163->ERN1	0.9068738518812992	cerad
PICALM:HLA-DQA1->HIF1A:CD4	0.0021682758126632	0.0020070365209506	1.08033699936672	0.279992139310264	PICALM	HLA-DQA1	HIF1A	CD4	HLA-DQA1->CD4	PICALM->HIF1A	0.6204564968874977	cerad
HIST:CALM3->HIST:TRPC5	0.0021679657881839	0.0037636328234222	0.576030099081937	0.564594837173565	HIST	CALM3	HIST	TRPC5	CALM3->TRPC5	HIST->HIST	0.9291374496440512	cerad
PICALM:HGF->PICALM:ITGB1	0.0021678794772263	0.0021173301224583	1.0238741017434	0.305894744147977	PICALM	HGF	PICALM	ITGB1	HGF->ITGB1	PICALM->PICALM	0.7483246578221348	cerad
GPNMB:RNASE2->TMEM163:TLR2	0.0021678651583037	0.0016442195886622	1.31847666409785	0.187344131860714	GPNMB	RNASE2	TMEM163	TLR2	RNASE2->TLR2	GPNMB->TMEM163	0.749376527442856	cerad
GPNMB:TGS1->HIST:RXRA	0.0021675862308058	0.004141195885499	0.523420357485616	0.600681760549439	GPNMB	TGS1	HIST	RXRA	TGS1->RXRA	GPNMB->HIST	0.7552361473593933	cerad
IFI44L:COL9A2->HIF1A:CD44	0.0021672719477916	0.0019090741956585	1.13524762563988	0.256271579836691	IFI44L	COL9A2	HIF1A	CD44	COL9A2->CD44	IFI44L->HIF1A	0.7777983037769057	cerad
FRMD4A:HLA-DPA1->CD163:CD4	0.0021662873797276	0.0048584288404399	0.445882290524906	0.655682275269124	FRMD4A	HLA-DPA1	CD163	CD4	HLA-DPA1->CD4	FRMD4A->CD163	0.9442068699636238	cerad
IFI44L:CALM1->GPNMB:PTH2R	0.0021661654993103	0.0015142369899442	1.43053267995392	0.152564193299525	IFI44L	CALM1	GPNMB	PTH2R	CALM1->PTH2R	IFI44L->GPNMB	0.906073048156984	cerad
GPNMB:ITGB3BP->AIF1:ITGB5	0.0021657637537059	0.0023993778301122	0.902635560988171	0.366719346640451	GPNMB	ITGB3BP	AIF1	ITGB5	ITGB3BP->ITGB5	GPNMB->AIF1	0.8384585353287859	cerad
GPNMB:ARF1->ERN1:INSR	0.0021657133389818	0.0138717463488899	0.156124058536806	0.875935234920502	GPNMB	ARF1	ERN1	INSR	ARF1->INSR	GPNMB->ERN1	0.999999999863093	cerad
FRMD4A:ICAM1->CD163:ITGAX_ITGB2	0.002165264007064	0.0010843123111573	1.99690069437003	0.0458359717590718	FRMD4A	ICAM1	CD163	ITGAX_ITGB2	ICAM1->ITGAX_ITGB2	FRMD4A->CD163	0.7899549282159559	cerad
HSPA1A:GNAI2->HSPA1A:TSHR	0.0021647713235527	0.0033312980350222	0.649828175322141	0.515803217052703	HSPA1A	GNAI2	HSPA1A	TSHR	GNAI2->TSHR	HSPA1A->HSPA1A	0.8850144953392359	cerad
TMEM163:VTN->CCL3:TNFRSF11B	0.0021643698588538	0.0016009887590135	1.35189572485654	0.176408675369184	TMEM163	VTN	CCL3	TNFRSF11B	VTN->TNFRSF11B	TMEM163->CCL3	0.6584645549547211	cerad
MKI67:ADAM10->CCL3:NOTCH2	0.002164166253006	0.0048258319091946	0.448454544983758	0.653825184119344	MKI67	ADAM10	CCL3	NOTCH2	ADAM10->NOTCH2	MKI67->CCL3	0.9479572995162736	cerad
IFI44L:PSEN1->IFI44L:NCSTN	0.0021635256564273	0.0014656087782026	1.47619589115766	0.139891312260675	IFI44L	PSEN1	IFI44L	NCSTN	PSEN1->NCSTN	IFI44L->IFI44L	0.7736587425660445	cerad
HIST:NCAM1->IFI44L:PTPRA	0.002163110708423	0.0038643315284309	0.559763232659624	0.57564094541208	HIST	NCAM1	IFI44L	PTPRA	NCAM1->PTPRA	HIST->IFI44L	0.8746605137791199	cerad
GPNMB:SEMA3C->FRMD4A:NRP1_NRP2_PLXND1	0.0021624993577149	0.0017238364475164	1.25446898447384	0.209671592206476	GPNMB	SEMA3C	FRMD4A	NRP1_NRP2_PLXND1	SEMA3C->NRP1_NRP2_PLXND1	GPNMB->FRMD4A	0.5390269688054898	cerad
HIF1A:ADAM17->CD163:NOTCH1	0.0021623742023537	0.0038189746062848	0.56621853384287	0.57124523228716	HIF1A	ADAM17	CD163	NOTCH1	ADAM17->NOTCH1	HIF1A->CD163	0.7973821466738232	cerad
CD163:HLA-A->TMEM163:LILRB2	0.002162338713811	0.0018545950658927	1.1659357633253	0.243640418083649	CD163	HLA-A	TMEM163	LILRB2	HLA-A->LILRB2	CD163->TMEM163	0.8868605516940024	cerad
HIF1A:HLA-B->HIF1A:KLRD1	0.0021621562533627	0.0019158116978403	1.12858495216417	0.259072961514341	HIF1A	HLA-B	HIF1A	KLRD1	HLA-B->KLRD1	HIF1A->HIF1A	0.6556769298451018	cerad
ERN1:ADAM15->AIF1:ITGB1	0.002162019639726	0.0024359786403997	0.887536369929467	0.374790194064744	ERN1	ADAM15	AIF1	ITGB1	ADAM15->ITGB1	ERN1->AIF1	0.999999999974621	cerad
HIF1A:NECTIN2->FRMD4A:CD226	0.0021620040286542	0.0017186824677448	1.25794267948228	0.208412487065363	HIF1A	NECTIN2	FRMD4A	CD226	NECTIN2->CD226	HIF1A->FRMD4A	0.818093562774604	cerad
HIF1A:IL15RA->PICALM:AXL	0.0021609030728868	0.0014575780249178	1.48252994758798	0.13819934118253	HIF1A	IL15RA	PICALM	AXL	IL15RA->AXL	HIF1A->PICALM	0.5057907860966064	cerad
GPNMB:APP->TMEM163:NCSTN	0.002160425754214	0.0011354005888858	1.90278724122734	0.0570683127139878	GPNMB	APP	TMEM163	NCSTN	APP->NCSTN	GPNMB->TMEM163	0.7319269541653367	cerad
PICALM:SELPLG->AIF1:ITGAM	0.0021600941952626	0.0036870875473578	0.585853785004532	0.557973776273889	PICALM	SELPLG	AIF1	ITGAM	SELPLG->ITGAM	PICALM->AIF1	0.8554444505903236	cerad
IFI44L:LTBP3->CD163:ITGB5	0.0021596129203605	0.0011365764796081	1.90010347663106	0.0574195415599204	IFI44L	LTBP3	CD163	ITGB5	LTBP3->ITGB5	IFI44L->CD163	0.8221983463094715	cerad
CD163:PLAT->HIF1A:LRP1	0.0021588967232823	0.0014339717988191	1.50553638855389	0.132186228782055	CD163	PLAT	HIF1A	LRP1	PLAT->LRP1	CD163->HIF1A	0.4873299255497269	cerad
HIF1A:CXCL12->HIF1A:ITGA4	0.0021586842384749	0.0013923669638536	1.55037019299888	0.121052688509433	HIF1A	CXCL12	HIF1A	ITGA4	CXCL12->ITGA4	HIF1A->HIF1A	0.5194023226162124	cerad
FRMD4A:TOR2A->FRMD4A:ATP5F1B	0.0021586598423624	0.0039179347924124	0.550968802886404	0.581655060689875	FRMD4A	TOR2A	FRMD4A	ATP5F1B	TOR2A->ATP5F1B	FRMD4A->FRMD4A	0.9133878267043268	cerad
GPNMB:TIMP2->GPNMB:CD44	0.0021584724150177	0.0074485375218259	0.28978472736331	0.771980932582194	GPNMB	TIMP2	GPNMB	CD44	TIMP2->CD44	GPNMB->GPNMB	0.9247547423576544	cerad
IFI44L:TNFSF13B->TMEM163:TFRC	0.0021584130336955	0.0035165777984062	0.613782250082383	0.539359228084768	IFI44L	TNFSF13B	TMEM163	TFRC	TNFSF13B->TFRC	IFI44L->TMEM163	0.8984001343542142	cerad
FRMD4A:SEMA4G->HIST:PLXNB2	0.0021580040591661	0.0024285166196236	0.888609961211863	0.374212735719865	FRMD4A	SEMA4G	HIST	PLXNB2	SEMA4G->PLXNB2	FRMD4A->HIST	0.8843463361606281	cerad
CCL3:JAG2->IFI44L:NOTCH1	0.0021576885155448	0.0048231573950148	0.447360170699592	0.654615028670805	CCL3	JAG2	IFI44L	NOTCH1	JAG2->NOTCH1	CCL3->IFI44L	0.9025877923075124	cerad
IFI44L:LGALS9->HIF1A:CD47	0.0021573898619587	0.0027319659673183	0.78968401794419	0.429712327267703	IFI44L	LGALS9	HIF1A	CD47	LGALS9->CD47	IFI44L->HIF1A	0.7777983037769057	cerad
MKI67:TNFSF10->CCL3:TNFRSF10A	0.0021572881228781	0.0134982077534343	0.159820337802203	0.873022602761514	MKI67	TNFSF10	CCL3	TNFRSF10A	TNFSF10->TNFRSF10A	MKI67->CCL3	0.999999999990773	cerad
TMEM163:TNFSF13B->MKI67:TFRC	0.0021566035821321	0.0024054941083058	0.896532473177012	0.369968444873461	TMEM163	TNFSF13B	MKI67	TFRC	TNFSF13B->TFRC	TMEM163->MKI67	0.7923733622486723	cerad
IFI44L:PTDSS1->HIF1A:JMJD6	0.0021565964755451	0.0023636524801048	0.912399979987561	0.361558200067147	IFI44L	PTDSS1	HIF1A	JMJD6	PTDSS1->JMJD6	IFI44L->HIF1A	0.7777983037769057	cerad
FRMD4A:HSP90B1->HIF1A:TLR7	0.0021565506879676	0.0023261111883896	0.9271055909673	0.353871713573224	FRMD4A	HSP90B1	HIF1A	TLR7	HSP90B1->TLR7	FRMD4A->HIF1A	0.8158072057709347	cerad
TMEM163:TNF->HIF1A:TRADD	0.0021564867549843	0.002084440699096	1.03456373497194	0.30087269748019	TMEM163	TNF	HIF1A	TRADD	TNF->TRADD	TMEM163->HIF1A	0.6652530705661513	cerad
AIF1:RTN4->FRMD4A:LINGO1	0.0021557425234793	0.0015760425597545	1.36781999327167	0.171368427897178	AIF1	RTN4	FRMD4A	LINGO1	RTN4->LINGO1	AIF1->FRMD4A	0.5924121855862963	cerad
GPNMB:CALR->FRMD4A:LRP1	0.002155252751484	0.0058207151415174	0.370272844329947	0.711179205269532	GPNMB	CALR	FRMD4A	LRP1	CALR->LRP1	GPNMB->FRMD4A	0.9012195057063834	cerad
ERN1:TNF->HIF1A:TRPM2	0.0021551704182178	0.0267998649960819	0.0804172117483768	0.935905438241834	ERN1	TNF	HIF1A	TRPM2	TNF->TRPM2	ERN1->HIF1A	0.999999999839273	cerad
CCL3:PDGFB->FRMD4A:ADGRV1	0.0021548274914612	0.0026511661238545	0.812784786314478	0.416341459638978	CCL3	PDGFB	FRMD4A	ADGRV1	PDGFB->ADGRV1	CCL3->FRMD4A	0.648487431975301	cerad
FRMD4A:CP->HIST:SLC40A1	0.0021545568598342	0.0031268935818493	0.689040673574815	0.490797672162967	FRMD4A	CP	HIST	SLC40A1	CP->SLC40A1	FRMD4A->HIST	0.9191791419065436	cerad
TMEM163:SPP1->PICALM:ITGA9_ITGB1	0.0021543221601564	0.0280118721980845	0.0769074678380047	0.938697156669783	TMEM163	SPP1	PICALM	ITGA9_ITGB1	SPP1->ITGA9_ITGB1	TMEM163->PICALM	0.99999999997465	cerad
CCL3:JAM3->CD163:ITGB1	0.0021540513855504	0.001629904342327	1.32158147543494	0.186307555288826	CCL3	JAM3	CD163	ITGB1	JAM3->ITGB1	CCL3->CD163	0.4923932786178215	cerad
FRMD4A:PLAU->CD163:ITGA5	0.0021540244516149	0.0015987313815428	1.34733356490208	0.177872826586184	FRMD4A	PLAU	CD163	ITGA5	PLAU->ITGA5	FRMD4A->CD163	0.8071606083140803	cerad
MKI67:RGMB->FRMD4A:BMPR2	0.0021539835789845	0.002305423499575	0.934311452703415	0.350143258320855	MKI67	RGMB	FRMD4A	BMPR2	RGMB->BMPR2	MKI67->FRMD4A	0.8108894056306748	cerad
GPNMB:SPP1->AIF1:ITGA9_ITGB1	0.0021538628743096	0.0165471671287199	0.130165052274795	0.896435843545254	GPNMB	SPP1	AIF1	ITGA9_ITGB1	SPP1->ITGA9_ITGB1	GPNMB->AIF1	0.999999999953141	cerad
PICALM:HLA-F->TMEM163:LILRB1	0.0021530467038317	0.0029202978212764	0.73726956481812	0.460958436713751	PICALM	HLA-F	TMEM163	LILRB1	HLA-F->LILRB1	PICALM->TMEM163	0.9190740910523864	cerad
MKI67:CALM1->CCL3:FAS	0.0021525692026185	0.0070703863037287	0.304448598725553	0.760786147399464	MKI67	CALM1	CCL3	FAS	CALM1->FAS	MKI67->CCL3	0.999999999990773	cerad
MKI67:PSEN1->MKI67:NOTCH4	0.0021524377164485	0.0015799113220077	1.36237881611814	0.173078365612715	MKI67	PSEN1	MKI67	NOTCH4	PSEN1->NOTCH4	MKI67->MKI67	0.8057548857735825	cerad
FRMD4A:GSTP1->CD163:EGFR	0.0021523099878792	0.0024343047112805	0.884158001217138	0.376610926560634	FRMD4A	GSTP1	CD163	EGFR	GSTP1->EGFR	FRMD4A->CD163	0.8541911362732493	cerad
GPNMB:TNFSF13B->HIST:TNFRSF13C	0.0021519054739849	0.0014307657168481	1.50402364876721	0.132575277676981	GPNMB	TNFSF13B	HIST	TNFRSF13C	TNFSF13B->TNFRSF13C	GPNMB->HIST	0.5143697281744558	cerad
GPNMB:C5->ERN1:C5AR1	0.0021518934129031	0.0052713798621086	0.408222034684173	0.683110672498098	GPNMB	C5	ERN1	C5AR1	C5->C5AR1	GPNMB->ERN1	0.999999999863093	cerad
HIF1A:CXCL8->HIF1A:SDC2	0.0021518207940797	0.0029868851004321	0.720423023225245	0.471264578760531	HIF1A	CXCL8	HIF1A	SDC2	CXCL8->SDC2	HIF1A->HIF1A	0.7800519182691061	cerad
PICALM:NECTIN3->FRMD4A:CADM1	0.0021518004703847	0.0044381043228476	0.484846752994783	0.627785055573903	PICALM	NECTIN3	FRMD4A	CADM1	NECTIN3->CADM1	PICALM->FRMD4A	0.9040856638654112	cerad
IFI44L:VEGFA->IFI44L:NRP1	0.0021514752209302	0.0014766161041142	1.45703085245765	0.145107863952274	IFI44L	VEGFA	IFI44L	NRP1	VEGFA->NRP1	IFI44L->IFI44L	0.7736587425660445	cerad
FRMD4A:ARF1->AIF1:INSR	0.0021512460802419	0.0019443692561863	1.10639790944924	0.268554329971609	FRMD4A	ARF1	AIF1	INSR	ARF1->INSR	FRMD4A->AIF1	0.6231275777807397	cerad
CD163:JAM2->HIF1A:ITGAV_ITGB1	0.0021511618593887	0.0014713497052302	1.46203302433266	0.143732160393686	CD163	JAM2	HIF1A	ITGAV_ITGB1	JAM2->ITGAV_ITGB1	CD163->HIF1A	0.4980906941944716	cerad
CD163:ADAM15->GPNMB:ITGA9	0.0021510290720457	0.0028960035269724	0.742757752886615	0.457628357369378	CD163	ADAM15	GPNMB	ITGA9	ADAM15->ITGA9	CD163->GPNMB	0.7569024217301948	cerad
HIST:TNFSF10->TMEM163:TNFRSF11B	0.0021508471049408	0.0013369923213093	1.60872061167448	0.107677446739799	HIST	TNFSF10	TMEM163	TNFRSF11B	TNFSF10->TNFRSF11B	HIST->TMEM163	0.8878632902517751	cerad
CCL3:CSF1->ERN1:CSF2RA	0.0021507629361146	0.0067623645718361	0.318048947711602	0.750447808163772	CCL3	CSF1	ERN1	CSF2RA	CSF1->CSF2RA	CCL3->ERN1	0.999999999983011	cerad
HIF1A:MAML2->PICALM:NOTCH1	0.0021505316040312	0.0051013282491692	0.421563071221982	0.673343965745967	HIF1A	MAML2	PICALM	NOTCH1	MAML2->NOTCH1	HIF1A->PICALM	0.8251914659939186	cerad
PICALM:HGF->HIF1A:SDC2	0.0021501016681521	0.0013961774786042	1.53999165657765	0.123562387188223	PICALM	HGF	HIF1A	SDC2	HGF->SDC2	PICALM->HIF1A	0.4645202525873045	cerad
HIF1A:C1QB->AIF1:C1QBP	0.0021499127834617	0.0015636838709037	1.37490244893248	0.169161689954965	HIF1A	C1QB	AIF1	C1QBP	C1QB->C1QBP	HIF1A->AIF1	0.8760042278379614	cerad
HSPA1A:WNT5A->PICALM:FZD2	0.0021496877278004	0.0123870319784904	0.173543406647639	0.862224311885228	HSPA1A	WNT5A	PICALM	FZD2	WNT5A->FZD2	HSPA1A->PICALM	0.999999999995652	cerad
IFI44L:FN1->CD163:PLAUR	0.00214958705891	0.0027779124220859	0.773813832941471	0.43904089104549	IFI44L	FN1	CD163	PLAUR	FN1->PLAUR	IFI44L->CD163	0.8990568387856727	cerad
HIST:CXCL12->IFI44L:ITGA4	0.0021493931081648	0.0088694189377366	0.24233753341155	0.80851863289222	HIST	CXCL12	IFI44L	ITGA4	CXCL12->ITGA4	HIST->IFI44L	0.95999753366828	cerad
FRMD4A:FGF2->CD163:SDC2	0.0021492350385445	0.0010365186358394	2.07351316631562	0.0381245470780106	FRMD4A	FGF2	CD163	SDC2	FGF2->SDC2	FRMD4A->CD163	0.763585841481569	cerad
TMEM163:SPON1->MKI67:LRP8	0.0021490467434758	0.0018123995724208	1.18574666214765	0.235722361009512	TMEM163	SPON1	MKI67	LRP8	SPON1->LRP8	TMEM163->MKI67	0.7706529028934627	cerad
PICALM:TNF->CD163:FAS	0.0021490095598727	0.001224839508653	1.75452338424	0.0793408666207783	PICALM	TNF	CD163	FAS	TNF->FAS	PICALM->CD163	0.5092825897955363	cerad
HIF1A:NECTIN3->TMEM163:CADM1	0.0021487558986629	0.00140371741059	1.53076102244807	0.125828466048573	HIF1A	NECTIN3	TMEM163	CADM1	NECTIN3->CADM1	HIF1A->TMEM163	0.7288642444912196	cerad
TMEM163:SIRPA->MKI67:CD47	0.002148479340398	0.0036782103187943	0.584109975827106	0.559146323579769	TMEM163	SIRPA	MKI67	CD47	SIRPA->CD47	TMEM163->MKI67	0.8977092043556352	cerad
MKI67:CD47->TMEM163:SIRPA	0.002148479340398	0.0036782103187943	0.584109975827106	0.559146323579769	MKI67	CD47	TMEM163	SIRPA	CD47->SIRPA	MKI67->TMEM163	0.9913816213513208	cerad
FRMD4A:SEMA5B->PICALM:PLXNA1	0.0021484600234508	0.0014762033670172	1.45539569374638	0.145559747890735	FRMD4A	SEMA5B	PICALM	PLXNA1	SEMA5B->PLXNA1	FRMD4A->PICALM	0.4974094696133725	cerad
HSPA1A:LGALS1->ERN1:ITGB1	0.0021484040268962	0.0081878096645038	0.262390567798625	0.793020343815901	HSPA1A	LGALS1	ERN1	ITGB1	LGALS1->ITGB1	HSPA1A->ERN1	0.9966618893819024	cerad
HIF1A:FGF20->HIST:FGFR1	0.0021483695475605	0.0011150239030565	1.92674752682103	0.0540111017517363	HIF1A	FGF20	HIST	FGFR1	FGF20->FGFR1	HIF1A->HIST	0.5471143889579493	cerad
TMEM163:ICAM2->GPNMB:ITGAL_ITGB2	0.0021482005229163	0.0025407734552121	0.845490777034682	0.397836879982721	TMEM163	ICAM2	GPNMB	ITGAL_ITGB2	ICAM2->ITGAL_ITGB2	TMEM163->GPNMB	0.7686363021025386	cerad
HIF1A:GNAI2->AIF1:OPRM1	0.0021476030583562	0.0053557232858522	0.400992161792481	0.688425894762831	HIF1A	GNAI2	AIF1	OPRM1	GNAI2->OPRM1	HIF1A->AIF1	0.9738707779571756	cerad
TMEM163:FADD->PICALM:FAS	0.0021473243917663	0.0028625093049788	0.750154554268687	0.453161625997654	TMEM163	FADD	PICALM	FAS	FADD->FAS	TMEM163->PICALM	0.8896593176672684	cerad
MKI67:EDA->MKI67:EDA2R	0.002147109410653	0.0018087090910153	1.18709494042946	0.235190173850547	MKI67	EDA	MKI67	EDA2R	EDA->EDA2R	MKI67->MKI67	0.8057548857735825	cerad
HIST:RTN4->AIF1:LINGO1	0.0021470419339132	0.0024197815455275	0.887287506544346	0.374924130157239	HIST	RTN4	AIF1	LINGO1	RTN4->LINGO1	HIST->AIF1	0.7471152293481855	cerad
HIST:S100A4->CD163:EGFR	0.002146888179359	0.0014605852074993	1.46988218717809	0.141593664714388	HIST	S100A4	CD163	EGFR	S100A4->EGFR	HIST->CD163	0.766484702202324	cerad
CD163:IL1B->FRMD4A:ADRB2	0.0021462235403464	0.0014543752962248	1.47570131720295	0.140024092206154	CD163	IL1B	FRMD4A	ADRB2	IL1B->ADRB2	CD163->FRMD4A	0.7846167840290408	cerad
FRMD4A:PLAU->TMEM163:ST14	0.0021461619831694	0.01062665372633	0.201960281989036	0.839947774696606	FRMD4A	PLAU	TMEM163	ST14	PLAU->ST14	FRMD4A->TMEM163	0.9527538279226474	cerad
IFI44L:SERPINF1->HIST:PLXDC2	0.0021460209010573	0.0085933846922292	0.24972941139222	0.802796611684341	IFI44L	SERPINF1	HIST	PLXDC2	SERPINF1->PLXDC2	IFI44L->HIST	0.9591345110500284	cerad
HIST:TNFSF8->GPNMB:TNFRSF8	0.0021453365870361	0.0013319984495634	1.61061492807235	0.107263678076609	HIST	TNFSF8	GPNMB	TNFRSF8	TNFSF8->TNFRSF8	HIST->GPNMB	0.4091263760783574	cerad
HIF1A:APP->TMEM163:LRP1	0.0021451441842346	0.0086024182312286	0.249365251325185	0.803078261700428	HIF1A	APP	TMEM163	LRP1	APP->LRP1	HIF1A->TMEM163	0.954639116259026	cerad
FRMD4A:B2M->HIF1A:KLRD1	0.0021451267002519	0.0021269259241388	1.00855731546948	0.313186986945907	FRMD4A	B2M	HIF1A	KLRD1	B2M->KLRD1	FRMD4A->HIF1A	0.8158072057709347	cerad
HIF1A:TGFB1->PICALM:ACVR1_TGFBR1_TGFBR2	0.0021447832974878	0.0015709507761679	1.36527721302613	0.172165938145326	HIF1A	TGFB1	PICALM	ACVR1_TGFBR1_TGFBR2	TGFB1->ACVR1_TGFBR1_TGFBR2	HIF1A->PICALM	0.5455271381271756	cerad
TMEM163:JAM2->HIST:ITGA4_ITGB1	0.0021444947475843	0.0018399303152321	1.16553041701136	0.243804355316644	TMEM163	JAM2	HIST	ITGA4_ITGB1	JAM2->ITGA4_ITGB1	TMEM163->HIST	0.920145945205156	cerad
GPNMB:CXCL12->CD163:ITGB1	0.0021442528269965	0.003918825914498	0.547167155107269	0.584263898928044	GPNMB	CXCL12	CD163	ITGB1	CXCL12->ITGB1	GPNMB->CD163	0.7803168961238988	cerad
CD163:SEMA5A->HIST:PLXNA1	0.0021442354825473	0.0024622519071835	0.870843261930917	0.383839740010233	CD163	SEMA5A	HIST	PLXNA1	SEMA5A->PLXNA1	CD163->HIST	0.8388048961502531	cerad
CCL3:GNAI2->ERN1:UNC5B	0.0021440253813383	0.0028494893528333	0.752424422715064	0.451795864041182	CCL3	GNAI2	ERN1	UNC5B	GNAI2->UNC5B	CCL3->ERN1	0.999999999983011	cerad
HSPA1A:CALM3->MKI67:KCNQ3	0.0021437443299854	0.0029154881364657	0.735295164872158	0.462159752254115	HSPA1A	CALM3	MKI67	KCNQ3	CALM3->KCNQ3	HSPA1A->MKI67	0.930686080998604	cerad
FRMD4A:SPON2->MKI67:ITGB2	0.00214371943264	0.0052657356089022	0.40710730501089	0.683929178370746	FRMD4A	SPON2	MKI67	ITGB2	SPON2->ITGB2	FRMD4A->MKI67	0.9640762033543469	cerad
PICALM:EDA->TMEM163:EDA2R	0.0021435808438642	0.0019583234541557	1.09459999537637	0.273691917628487	PICALM	EDA	TMEM163	EDA2R	EDA->EDA2R	PICALM->TMEM163	0.8939516769563739	cerad
HIST:CALR->IFI44L:ITGAV	0.0021435155901105	0.0060180047024676	0.35618376789097	0.721702947222244	HIST	CALR	IFI44L	ITGAV	CALR->ITGAV	HIST->IFI44L	0.9352455112754674	cerad
HIST:PDGFB->CD163:ADGRV1	0.0021434631365659	0.0035086932687577	0.610900689339782	0.541265328457344	HIST	PDGFB	CD163	ADGRV1	PDGFB->ADGRV1	HIST->CD163	0.8854329084373739	cerad
CCL3:POMC->CCL3:VIPR1	0.0021433830242796	0.0279060058412956	0.0768072305463312	0.938776898589205	CCL3	POMC	CCL3	VIPR1	POMC->VIPR1	CCL3->CCL3	0.9944523309815656	cerad
CD163:B2M->AIF1:LILRB2	0.0021429365223282	0.0024132792339335	0.887977028184699	0.374553108214972	CD163	B2M	AIF1	LILRB2	B2M->LILRB2	CD163->AIF1	0.8575841073404312	cerad
MKI67:GRN->HIST:SORT1	0.0021422807389876	0.0028784579863371	0.744245964039148	0.456727685318173	MKI67	GRN	HIST	SORT1	GRN->SORT1	MKI67->HIST	0.8602740207343651	cerad
HIST:HLA-DQB1->TMEM163:CD4	0.0021420570008789	0.005792713334667	0.369784741126342	0.71154288544819	HIST	HLA-DQB1	TMEM163	CD4	HLA-DQB1->CD4	HIST->TMEM163	0.9767407779537334	cerad
HIST:SPTAN1->PICALM:PTPRA	0.002142023234297	0.0053817013648205	0.398019713300917	0.690615654572827	HIST	SPTAN1	PICALM	PTPRA	SPTAN1->PTPRA	HIST->PICALM	0.9515690760765514	cerad
TMEM163:C1QA->HIF1A:CR1	0.0021417297595405	0.0016699723716045	1.28249412742242	0.199669363709248	TMEM163	C1QA	HIF1A	CR1	C1QA->CR1	TMEM163->HIF1A	0.6298672203025572	cerad
CD163:HLA-DPB1->PICALM:CD4	0.0021395423532934	0.0116659708112833	0.183400283431543	0.854483953492028	CD163	HLA-DPB1	PICALM	CD4	HLA-DPB1->CD4	CD163->PICALM	0.9849716508233228	cerad
CD163:PSEN1->ERN1:NOTCH1	0.0021395154071132	0.0067431844175033	0.317285613835458	0.751026892365933	CD163	PSEN1	ERN1	NOTCH1	PSEN1->NOTCH1	CD163->ERN1	0.995317472496068	cerad
MKI67:NTNG2->IFI44L:LRRC4	0.0021394405156926	0.0067830488678161	0.315409863231824	0.752450478978727	MKI67	NTNG2	IFI44L	LRRC4	NTNG2->LRRC4	MKI67->IFI44L	0.9267600184282668	cerad
IFI44L:SEMA6A->PICALM:PLXNA2	0.0021393428388894	0.0026686640825206	0.801653101603112	0.422753651505432	IFI44L	SEMA6A	PICALM	PLXNA2	SEMA6A->PLXNA2	IFI44L->PICALM	0.8403690316117116	cerad
HIF1A:ADAM17->HSPA1A:ITGB1	0.0021393289082764	0.0055868262465272	0.382923830789673	0.701776241222485	HIF1A	ADAM17	HSPA1A	ITGB1	ADAM17->ITGB1	HIF1A->HSPA1A	0.9263674119485136	cerad
FRMD4A:TOR2A->PICALM:ATP5F1B	0.0021386187766549	0.0021619981463092	0.989186221230475	0.32257203860448	FRMD4A	TOR2A	PICALM	ATP5F1B	TOR2A->ATP5F1B	FRMD4A->PICALM	0.6348805510930302	cerad
CCL3:JAG2->MKI67:NOTCH1	0.0021384745513756	0.0052530134214049	0.407094819644248	0.683938348031586	CCL3	JAG2	MKI67	NOTCH1	JAG2->NOTCH1	CCL3->MKI67	0.9214169410981088	cerad
GPNMB:RGMB->FRMD4A:NEO1	0.0021381141372317	0.0024493471441967	0.87293225964215	0.382700001502411	GPNMB	RGMB	FRMD4A	NEO1	RGMB->NEO1	GPNMB->FRMD4A	0.6842904504475946	cerad
GPNMB:HMGB1->HSPA1A:HAVCR2	0.0021381077382078	0.0045745361640054	0.467393340341569	0.6402184864067	GPNMB	HMGB1	HSPA1A	HAVCR2	HMGB1->HAVCR2	GPNMB->HSPA1A	0.999999999962568	cerad
HSPA1A:SLIT2->PICALM:APP	0.0021380678095297	0.0020663836882163	1.03469061516611	0.300813420250933	HSPA1A	SLIT2	PICALM	APP	SLIT2->APP	HSPA1A->PICALM	0.9630852829591552	cerad
CD163:BSG->FRMD4A:SLC16A1	0.0021377196712513	0.005075217391778	0.421207508217181	0.673603562199656	CD163	BSG	FRMD4A	SLC16A1	BSG->SLC16A1	CD163->FRMD4A	0.9074692968499456	cerad
IFI44L:ST6GAL1->GPNMB:CD22	0.0021372746760915	0.0017452042122205	1.2246559234304	0.220704887696953	IFI44L	ST6GAL1	GPNMB	CD22	ST6GAL1->CD22	IFI44L->GPNMB	0.906073048156984	cerad
HIF1A:VEGFB->FRMD4A:NRP1	0.0021372184886994	0.0013051346508513	1.63754635378452	0.101516361761024	HIF1A	VEGFB	FRMD4A	NRP1	VEGFB->NRP1	HIF1A->FRMD4A	0.788244908404768	cerad
HIF1A:TGFB1->IFI44L:ACVR1_TGFBR2	0.0021369691035051	0.0014167288333253	1.50838258757626	0.131456636884213	HIF1A	TGFB1	IFI44L	ACVR1_TGFBR2	TGFB1->ACVR1_TGFBR2	HIF1A->IFI44L	0.7649765451569155	cerad
HIF1A:TGFB1->IFI44L:ACVR1_TGFBR1_TGFBR2	0.0021369691035051	0.0014167288333253	1.50838258757626	0.131456636884213	HIF1A	TGFB1	IFI44L	ACVR1_TGFBR1_TGFBR2	TGFB1->ACVR1_TGFBR1_TGFBR2	HIF1A->IFI44L	0.7649765451569155	cerad
AIF1:NECTIN3->PICALM:NECTIN2	0.0021368154851527	0.0046570115446492	0.458838348298243	0.646350254164966	AIF1	NECTIN3	PICALM	NECTIN2	NECTIN3->NECTIN2	AIF1->PICALM	0.977092289271739	cerad
AIF1:WNT5A->CD163:RYK	0.0021365528244242	0.0048140144100346	0.443819366217667	0.65717318563645	AIF1	WNT5A	CD163	RYK	WNT5A->RYK	AIF1->CD163	0.9791439410153818	cerad
CD163:VCAN->PICALM:TLR1	0.0021364120949773	0.0038690425771434	0.552181076423985	0.580824298168112	CD163	VCAN	PICALM	TLR1	VCAN->TLR1	CD163->PICALM	0.8912320378448406	cerad
GPNMB:CP->HIST:SLC40A1	0.0021360531280791	0.0022161926290321	0.963839108612117	0.335126595949807	GPNMB	CP	HIST	SLC40A1	CP->SLC40A1	GPNMB->HIST	0.6576989242267712	cerad
MKI67:SERPINA1->PICALM:LRP1	0.0021360439222785	0.0019101606157999	1.11825356706144	0.263458711984512	MKI67	SERPINA1	PICALM	LRP1	SERPINA1->LRP1	MKI67->PICALM	0.8163260262314924	cerad
HSPA1A:GPI->CD163:AMFR	0.0021359466787055	0.0021007937132993	1.016733182884	0.309280375599903	HSPA1A	GPI	CD163	AMFR	GPI->AMFR	HSPA1A->CD163	0.9129646783005	cerad
IFI44L:LGALS9->IFI44L:SLC1A5	0.0021350486090328	0.0020184517268148	1.05776550445522	0.290162363086109	IFI44L	LGALS9	IFI44L	SLC1A5	LGALS9->SLC1A5	IFI44L->IFI44L	0.7736587425660445	cerad
GPNMB:PLAU->HIF1A:VLDLR	0.0021350399272091	0.0011729504444657	1.82023028959378	0.0687239422333207	GPNMB	PLAU	HIF1A	VLDLR	PLAU->VLDLR	GPNMB->HIF1A	0.3442173106642845	cerad
IFI44L:APP->CCL3:AGER	0.0021347851006794	0.0125357569730142	0.170295667447528	0.864777618372197	IFI44L	APP	CCL3	AGER	APP->AGER	IFI44L->CCL3	0.999999999890319	cerad
HIF1A:GNAI2->HSPA1A:IGF1R	0.0021345676783796	0.0013750488775783	1.55235767483325	0.120576664849993	HIF1A	GNAI2	HSPA1A	IGF1R	GNAI2->IGF1R	HIF1A->HSPA1A	0.7487909275126834	cerad
HIF1A:GSTP1->PICALM:TRAF2	0.0021344704516065	0.0030906557655909	0.690620571650254	0.489804016169603	HIF1A	GSTP1	PICALM	TRAF2	GSTP1->TRAF2	HIF1A->PICALM	0.7321953841054868	cerad
HIF1A:NTNG2->HIF1A:LRRC4C	0.0021341466021966	0.0025683491523211	0.83094099580187	0.406006962803116	HIF1A	NTNG2	HIF1A	LRRC4C	NTNG2->LRRC4C	HIF1A->HIF1A	0.7457671239535706	cerad
PICALM:EFNB1->PICALM:EPHB3	0.0021340005786347	0.002661262242623	0.801875344885719	0.422625069308944	PICALM	EFNB1	PICALM	EPHB3	EFNB1->EPHB3	PICALM->PICALM	0.7828371536988457	cerad
FRMD4A:C5->GPNMB:C5AR2	0.002133968498999	0.0019903059966675	1.07218111314138	0.28363869184746	FRMD4A	C5	GPNMB	C5AR2	C5->C5AR2	FRMD4A->GPNMB	0.573007458277697	cerad
CD163:CALM3->HIF1A:ESR1	0.0021338388720375	0.0019464015082475	1.09629943410739	0.272947756970285	CD163	CALM3	HIF1A	ESR1	CALM3->ESR1	CD163->HIF1A	0.6176568853332594	cerad
FRMD4A:BMP1->MKI67:BMPR2	0.0021338385320783	0.0013408055399571	1.59146010997732	0.111506065826796	FRMD4A	BMP1	MKI67	BMPR2	BMP1->BMPR2	FRMD4A->MKI67	0.8317557148730895	cerad
HIST:HSP90B1->HIF1A:TLR2	0.002133559746039	0.0270267698897735	0.0789424616682111	0.937078389079748	HIST	HSP90B1	HIF1A	TLR2	HSP90B1->TLR2	HIST->HIF1A	0.981871811119889	cerad
IFI44L:SDC2->FRMD4A:PTPRJ	0.0021334803558572	0.0040936264920875	0.521171230443476	0.602247493738259	IFI44L	SDC2	FRMD4A	PTPRJ	SDC2->PTPRJ	IFI44L->FRMD4A	0.931272624746752	cerad
MKI67:IL11RA->HIF1A:CD40	0.0021328918869758	0.0085118843364149	0.250578109696708	0.8021403077892	MKI67	IL11RA	HIF1A	CD40	IL11RA->CD40	MKI67->HIF1A	0.999999999975321	cerad
HIST:HGF->HIF1A:SDC2	0.0021326506680224	0.001114813299247	1.91301150557036	0.0557465795353619	HIST	HGF	HIF1A	SDC2	HGF->SDC2	HIST->HIF1A	0.4453313306899324	cerad
MKI67:ANXA2->CCL3:TLR2	0.0021326447044059	0.0021217307340269	1.00514389983799	0.314827563967525	MKI67	ANXA2	CCL3	TLR2	ANXA2->TLR2	MKI67->CCL3	0.6870374918109042	cerad
TMEM163:SLIT2->AIF1:APP	0.0021326226162183	0.0021893685818186	0.974081127284162	0.330016259409248	TMEM163	SLIT2	AIF1	APP	SLIT2->APP	TMEM163->AIF1	0.8620989454057932	cerad
ERN1:C3->GPNMB:C5AR2	0.0021325674529917	0.0056937687845825	0.374544090860571	0.707999559900353	ERN1	C3	GPNMB	C5AR2	C3->C5AR2	ERN1->GPNMB	0.999999999854252	cerad
AIF1:NECTIN2->CD163:CD226	0.0021324514432672	0.0023275601124743	0.916174594949704	0.359575328047595	AIF1	NECTIN2	CD163	CD226	NECTIN2->CD226	AIF1->CD163	0.95880829130039	cerad
MKI67:ADAM28->HIF1A:ITGA4	0.0021321486545114	0.0027046898651663	0.788315393188467	0.430512245919235	MKI67	ADAM28	HIF1A	ITGA4	ADAM28->ITGA4	MKI67->HIF1A	0.9171513281370948	cerad
HIST:IL16->TMEM163:CD9	0.0021319477175662	0.0013659844511933	1.56074083837761	0.118584911414494	HIST	IL16	TMEM163	CD9	IL16->CD9	HIST->TMEM163	0.8878632902517751	cerad
AIF1:NECTIN3->GPNMB:NECTIN2	0.0021318319538143	0.0054070212896663	0.394271048624971	0.693380935587066	AIF1	NECTIN3	GPNMB	NECTIN2	NECTIN3->NECTIN2	AIF1->GPNMB	0.9709321742090063	cerad
PICALM:CIRBP->HIF1A:TREM1	0.0021317936943153	0.0020017403078475	1.06497015919495	0.286889433792037	PICALM	CIRBP	HIF1A	TREM1	CIRBP->TREM1	PICALM->HIF1A	0.6263961436507358	cerad
GPNMB:LAMA2->PICALM:RPSA	0.0021316152132993	0.0031945241777451	0.667271585593057	0.504598672747606	GPNMB	LAMA2	PICALM	RPSA	LAMA2->RPSA	GPNMB->PICALM	0.7547659020534613	cerad
TMEM163:HLA-F->PICALM:LILRB2	0.0021313251332654	0.0023081730398254	0.923381868036439	0.355808237431893	TMEM163	HLA-F	PICALM	LILRB2	HLA-F->LILRB2	TMEM163->PICALM	0.857041346810066	cerad
AIF1:ANXA2->GPNMB:TLR2	0.0021306423523384	0.0020443047603708	1.04223322942905	0.297303560455634	AIF1	ANXA2	GPNMB	TLR2	ANXA2->TLR2	AIF1->GPNMB	0.8497625553805478	cerad
TMEM163:WNT5A->CD163:RYK	0.0021296673323137	0.0064972114972861	0.327781746554397	0.743076689676007	TMEM163	WNT5A	CD163	RYK	WNT5A->RYK	TMEM163->CD163	0.9551189457605253	cerad
FRMD4A:APOE->FRMD4A:TREM2	0.0021293660859425	0.0048135672722957	0.442367575955163	0.658223238094926	FRMD4A	APOE	FRMD4A	TREM2	APOE->TREM2	FRMD4A->FRMD4A	0.9500758211148336	cerad
GPNMB:LGALS9->GPNMB:COLEC12	0.0021292958215076	0.0028622403485399	0.743926282289241	0.456921074092106	GPNMB	LGALS9	GPNMB	COLEC12	LGALS9->COLEC12	GPNMB->GPNMB	0.7476890303325371	cerad
TMEM163:CCL2->CCL3:CCR1	0.0021280851188419	0.0021039210743204	1.01148524287169	0.311784240637693	TMEM163	CCL2	CCL3	CCR1	CCL2->CCR1	TMEM163->CCL3	0.7159607892560031	cerad
IFI44L:SPP1->TMEM163:PTGER4	0.0021280779380461	0.0018573285804455	1.14577353756957	0.25188886717258	IFI44L	SPP1	TMEM163	PTGER4	SPP1->PTGER4	IFI44L->TMEM163	0.815947003956641	cerad
IFI44L:C3->PICALM:C3AR1	0.0021279690346087	0.0066990516628587	0.317652280009533	0.750748712695104	IFI44L	C3	PICALM	C3AR1	C3->C3AR1	IFI44L->PICALM	0.9735540421328818	cerad
HIF1A:TNF->PICALM:VSIR	0.0021275620101289	0.0034262862231773	0.620952795985599	0.534630681964369	HIF1A	TNF	PICALM	VSIR	TNF->VSIR	HIF1A->PICALM	0.7470943036281312	cerad
IFI44L:CD99->PICALM:CD81	0.002127285807807	0.0051379547506544	0.414033581657377	0.678849513295673	IFI44L	CD99	PICALM	CD81	CD99->CD81	IFI44L->PICALM	0.961180286402155	cerad
FRMD4A:CALM1->HIF1A:PTH2R	0.0021271075475419	0.0019622766578939	1.08399982183195	0.278364877837044	FRMD4A	CALM1	HIF1A	PTH2R	CALM1->PTH2R	FRMD4A->HIF1A	0.8068493218479617	cerad
MKI67:SIRPA->GPNMB:CD47	0.0021270570510191	0.0031968509740712	0.665360089748019	0.505820205305546	MKI67	SIRPA	GPNMB	CD47	SIRPA->CD47	MKI67->GPNMB	0.8643697863879566	cerad
GPNMB:CD47->MKI67:SIRPA	0.0021270570510191	0.0031968509740712	0.665360089748019	0.505820205305546	GPNMB	CD47	MKI67	SIRPA	CD47->SIRPA	GPNMB->MKI67	0.9340672334341092	cerad
FRMD4A:GNAI2->TMEM163:UNC5B	0.0021264925114421	0.0017294715437823	1.22956201221527	0.218861162685255	FRMD4A	GNAI2	TMEM163	UNC5B	GNAI2->UNC5B	FRMD4A->TMEM163	0.6246037747866866	cerad
IFI44L:IL6->HIF1A:IL6R_IL6ST	0.0021264851556399	0.0023304339754761	0.912484617894146	0.361513663285239	IFI44L	IL6	HIF1A	IL6R_IL6ST	IL6->IL6R_IL6ST	IFI44L->HIF1A	0.7777983037769057	cerad
CD163:SEMA5A->FRMD4A:PLXNA1	0.002126276069451	0.0027574685679378	0.771097119355811	0.440649367937213	CD163	SEMA5A	FRMD4A	PLXNA1	SEMA5A->PLXNA1	CD163->FRMD4A	0.8153589971381179	cerad
HSPA1A:TNFSF13B->CD163:TFRC	0.0021262236739728	0.0029089592487086	0.730922468204657	0.464826511355889	HSPA1A	TNFSF13B	CD163	TFRC	TNFSF13B->TFRC	HSPA1A->CD163	0.9186437018900504	cerad
GPNMB:SEMA6D->HIST:PLXNA1_TREM2_TYROBP	0.0021261609521389	0.0021014952239512	1.01173722781122	0.311663710560669	GPNMB	SEMA6D	HIST	PLXNA1_TREM2_TYROBP	SEMA6D->PLXNA1_TREM2_TYROBP	GPNMB->HIST	0.6481188526432095	cerad
GPNMB:TGFB1->HSPA1A:SMAD3	0.0021260427744584	0.0039212068690508	0.54219092372779	0.587686987200079	GPNMB	TGFB1	HSPA1A	SMAD3	TGFB1->SMAD3	GPNMB->HSPA1A	0.999999999962568	cerad
CCL3:JAG2->HSPA1A:NOTCH2	0.0021259013209125	0.0024918631913276	0.853137254208521	0.39358319415135	CCL3	JAG2	HSPA1A	NOTCH2	JAG2->NOTCH2	CCL3->HSPA1A	0.6898376519934365	cerad
GPNMB:HLA-DRB5->PICALM:CD4	0.0021257754375105	0.0039677746449059	0.535760124441486	0.592124344308343	GPNMB	HLA-DRB5	PICALM	CD4	HLA-DRB5->CD4	GPNMB->PICALM	0.8103557392467272	cerad
HSPA1A:HRAS->HIF1A:INSR	0.0021256091669733	0.0069412902287553	0.306226810423188	0.759431960546054	HSPA1A	HRAS	HIF1A	INSR	HRAS->INSR	HSPA1A->HIF1A	0.9899353218875678	cerad
GPNMB:ICAM1->CD163:ITGAM_ITGB2	0.0021255235494451	0.0013801852063607	1.54002777283035	0.123553583800075	GPNMB	ICAM1	CD163	ITGAM_ITGB2	ICAM1->ITGAM_ITGB2	GPNMB->CD163	0.369257930964918	cerad
HIF1A:HSP90B1->FRMD4A:LRP1	0.0021254452511512	0.0130829384302643	0.162459317719829	0.870944162391559	HIF1A	HSP90B1	FRMD4A	LRP1	HSP90B1->LRP1	HIF1A->FRMD4A	0.9628821241577163	cerad
GPNMB:NECTIN2->FRMD4A:CD226	0.0021252090835973	0.0043437750169564	0.489253949686933	0.624661918952223	GPNMB	NECTIN2	FRMD4A	CD226	NECTIN2->CD226	GPNMB->FRMD4A	0.8542750900739305	cerad
FRMD4A:SERPINF1->IFI44L:PLXDC2	0.0021251120058796	0.0087384080030252	0.243192124371388	0.807856567598175	FRMD4A	SERPINF1	IFI44L	PLXDC2	SERPINF1->PLXDC2	FRMD4A->IFI44L	0.9306295674316026	cerad
MKI67:CIRBP->HIF1A:TREM1	0.0021244454377767	0.0073202993144975	0.290212919787224	0.77165335279034	MKI67	CIRBP	HIF1A	TREM1	CIRBP->TREM1	MKI67->HIF1A	0.999999999975321	cerad
HIF1A:LRPAP1->CCL3:LRP1	0.0021244017690918	0.0057398018197938	0.370117616564011	0.711294856599452	HIF1A	LRPAP1	CCL3	LRP1	LRPAP1->LRP1	HIF1A->CCL3	0.9686108253951192	cerad
CCL3:SHBG->AIF1:SLC37A1	0.0021240700463677	0.0023279566514151	0.912418212373716	0.361548605826942	CCL3	SHBG	AIF1	SLC37A1	SHBG->SLC37A1	CCL3->AIF1	0.6756094407146174	cerad
HIF1A:CALM3->TMEM163:ADCY8	0.0021238594854473	0.0015517390683459	1.36869627682393	0.171094234622009	HIF1A	CALM3	TMEM163	ADCY8	CALM3->ADCY8	HIF1A->TMEM163	0.7382492424602672	cerad
IFI44L:ANGPT2->IFI44L:ITGA5_ITGB1	0.0021236300401803	0.0019475315263446	1.09042139316031	0.275527562360119	IFI44L	ANGPT2	IFI44L	ITGA5_ITGB1	ANGPT2->ITGA5_ITGB1	IFI44L->IFI44L	0.7736587425660445	cerad
HIF1A:LGALS1->IFI44L:CD69	0.002123454565739	0.001312537821177	1.61782352590403	0.105700634823097	HIF1A	LGALS1	IFI44L	CD69	LGALS1->CD69	HIF1A->IFI44L	0.7649765451569155	cerad
HIF1A:CALM3->FRMD4A:INSR	0.0021234093289396	0.0017289266451694	1.22816623531851	0.219384570869097	HIF1A	CALM3	FRMD4A	INSR	CALM3->INSR	HIF1A->FRMD4A	0.818093562774604	cerad
GPNMB:NECTIN3->HIST:NECTIN2	0.0021232362643948	0.0019494718290119	1.0891341094531	0.276094750185581	GPNMB	NECTIN3	HIST	NECTIN2	NECTIN3->NECTIN2	GPNMB->HIST	0.6369733688828751	cerad
CCL3:CD14->TMEM163:RIPK1	0.0021232338336458	0.0035772549802484	0.593537180147673	0.552821708274968	CCL3	CD14	TMEM163	RIPK1	CD14->RIPK1	CCL3->TMEM163	0.8754884746918145	cerad
HIF1A:ARPC5->FRMD4A:LDLR	0.0021229066458679	0.0011920211004805	1.78093042565448	0.0749238174163358	HIF1A	ARPC5	FRMD4A	LDLR	ARPC5->LDLR	HIF1A->FRMD4A	0.788244908404768	cerad
HIST:SLIT2->GPNMB:PLXNA1	0.0021227849516631	0.0019416958456819	1.09326337406749	0.274278178986818	HIST	SLIT2	GPNMB	PLXNA1	SLIT2->PLXNA1	HIST->GPNMB	0.6006987317389287	cerad
IFI44L:LGALS9->CD163:COLEC12	0.0021227526207965	0.0059737978720928	0.355343897843144	0.722331972752297	IFI44L	LGALS9	CD163	COLEC12	LGALS9->COLEC12	IFI44L->CD163	0.9611698060598688	cerad
GPNMB:APP->HIST:RPSA	0.002122680950725	0.0030734051821853	0.690660952558074	0.489778633328192	GPNMB	APP	HIST	RPSA	APP->RPSA	GPNMB->HIST	0.7048117536327333	cerad
AIF1:PTDSS1->PICALM:JMJD6	0.0021226284107078	0.0037658639298961	0.563649789323739	0.572992495040239	AIF1	PTDSS1	PICALM	JMJD6	PTDSS1->JMJD6	AIF1->PICALM	0.977092289271739	cerad
FRMD4A:EFNB2->CD163:EPHB2	0.0021226184416544	0.002804257048683	0.756927202037794	0.449093477393345	FRMD4A	EFNB2	CD163	EPHB2	EFNB2->EPHB2	FRMD4A->CD163	0.859428409402354	cerad
TMEM163:LGALS9->AIF1:MRC2	0.0021226009101748	0.0013490735596734	1.5733767035569	0.115631618030818	TMEM163	LGALS9	AIF1	MRC2	LGALS9->MRC2	TMEM163->AIF1	0.8620989454057932	cerad
HIST:GSTO1->GPNMB:RYR1	0.0021224002254236	0.0024585642164525	0.863268167339589	0.38799004194256	HIST	GSTO1	GPNMB	RYR1	GSTO1->RYR1	HIST->GPNMB	0.6845346194542136	cerad
FRMD4A:TNFSF8->TMEM163:TNFRSF8	0.0021223049680519	0.0022180366568203	0.956839446961335	0.338648298447102	FRMD4A	TNFSF8	TMEM163	TNFRSF8	TNFSF8->TNFRSF8	FRMD4A->TMEM163	0.724211437633718	cerad
TMEM163:TGFB1->IFI44L:CXCR4	0.0021221161302229	0.0023775025474031	0.892582063704149	0.372081027941775	TMEM163	TGFB1	IFI44L	CXCR4	TGFB1->CXCR4	TMEM163->IFI44L	0.8601621352022655	cerad
TMEM163:SPON1->TMEM163:APP	0.0021216555245761	0.0010651029572898	1.99197224085705	0.0463741037025348	TMEM163	SPON1	TMEM163	APP	SPON1->APP	TMEM163->TMEM163	0.6801535209705105	cerad
HSPA1A:TNFSF13B->FRMD4A:TNFRSF13C	0.0021216357190528	0.0014501826812783	1.4630127269088	0.143463896508062	HSPA1A	TNFSF13B	FRMD4A	TNFRSF13C	TNFSF13B->TNFRSF13C	HSPA1A->FRMD4A	0.8874832942659778	cerad
HIF1A:HLA-F->HSPA1A:LILRB2	0.0021214455705111	0.0020149476465102	1.05285394098716	0.292407938444162	HIF1A	HLA-F	HSPA1A	LILRB2	HLA-F->LILRB2	HIF1A->HSPA1A	0.7700765687190845	cerad
HIF1A:TGFB1->PICALM:ACVR1_TGFBR2	0.0021206673715143	0.0016032255649993	1.32275047118229	0.185918373101024	HIF1A	TGFB1	PICALM	ACVR1_TGFBR2	TGFB1->ACVR1_TGFBR2	HIF1A->PICALM	0.5619330602716343	cerad
TMEM163:SIRPB2->PICALM:CD47	0.0021201823698796	0.0035809046384786	0.592080098167709	0.553796953175549	TMEM163	SIRPB2	PICALM	CD47	SIRPB2->CD47	TMEM163->PICALM	0.9488622955682974	cerad
CCL3:CALM1->PICALM:KCNQ5	0.0021200235268347	0.0036690814605515	0.577807701908053	0.563393954821011	CCL3	CALM1	PICALM	KCNQ5	CALM1->KCNQ5	CCL3->PICALM	0.7391843959672088	cerad
CD163:TXLNA->GPNMB:STX3	0.0021200200650371	0.0036270776843729	0.584498113776594	0.558885233925526	CD163	TXLNA	GPNMB	STX3	TXLNA->STX3	CD163->GPNMB	0.8131941387811932	cerad
CD163:SERPINE1->FRMD4A:ITGB5	0.002119088849679	0.0013954041157093	1.51862018022051	0.128858128549791	CD163	SERPINE1	FRMD4A	ITGB5	SERPINE1->ITGB5	CD163->FRMD4A	0.7846167840290408	cerad
IFI44L:SERPINF1->PICALM:PLXDC1	0.0021188608647534	0.0036583164717576	0.579190149652473	0.562460876609236	IFI44L	SERPINF1	PICALM	PLXDC1	SERPINF1->PLXDC1	IFI44L->PICALM	0.8768631067898769	cerad
HSPA1A:C1QA->CD163:CD33	0.0021180366488084	0.0016937806454266	1.25047871725732	0.211124725113695	HSPA1A	C1QA	CD163	CD33	C1QA->CD33	HSPA1A->CD163	0.9129646783005	cerad
GPNMB:LRIG1->MKI67:MET	0.0021175981704893	0.0084511446697779	0.250569390684092	0.802147049549377	GPNMB	LRIG1	MKI67	MET	LRIG1->MET	GPNMB->MKI67	0.999999999921381	cerad
ERN1:HLA-C->CD163:LILRB2	0.0021173125697442	0.0304063418263566	0.0696339132749243	0.944485043555116	ERN1	HLA-C	CD163	LILRB2	HLA-C->LILRB2	ERN1->CD163	0.9979497947355724	cerad
IFI44L:TGFB1->HIST:ACVR1B_TGFBR2	0.0021167721480883	0.0016594129762296	1.27561503881804	0.202091635268905	IFI44L	TGFB1	HIST	ACVR1B_TGFBR2	TGFB1->ACVR1B_TGFBR2	IFI44L->HIST	0.8069940337983981	cerad
HSPA1A:FGF20->HSPA1A:FGFR1	0.0021164924296657	0.0030879496320419	0.685403805717577	0.493089143200105	HSPA1A	FGF20	HSPA1A	FGFR1	FGF20->FGFR1	HSPA1A->HSPA1A	0.8850144953392359	cerad
HIF1A:B2M->CCL3:KLRD1	0.0021160882800824	0.0015652793590788	1.35189176795108	0.176409941369492	HIF1A	B2M	CCL3	KLRD1	B2M->KLRD1	HIF1A->CCL3	0.683326234924498	cerad
CD163:PSEN1->CCL3:NOTCH1	0.0021160475016918	0.0012376986497935	1.70966293131601	0.0873282211703289	CD163	PSEN1	CCL3	NOTCH1	PSEN1->NOTCH1	CD163->CCL3	0.4341695524222955	cerad
GPNMB:CALM1->TMEM163:KCNN4	0.0021159186973852	0.0015626134100485	1.35408968320544	0.17570776722579	GPNMB	CALM1	TMEM163	KCNN4	CALM1->KCNN4	GPNMB->TMEM163	0.7387313161466991	cerad
IFI44L:SELPLG->FRMD4A:ITGAM	0.0021158529577662	0.0049790163284474	0.424954010630049	0.670870200570843	IFI44L	SELPLG	FRMD4A	ITGAM	SELPLG->ITGAM	IFI44L->FRMD4A	0.9668887518202826	cerad
TMEM163:TNF->PICALM:SEMA4C	0.0021158059285158	0.0022346914836222	0.946800014240124	0.343740694532221	TMEM163	TNF	PICALM	SEMA4C	TNF->SEMA4C	TMEM163->PICALM	0.8522234730798843	cerad
IFI44L:CALM1->HIST:KCNQ3	0.0021155544947056	0.0312148078628188	0.0677740674875519	0.945965487431129	IFI44L	CALM1	HIST	KCNQ3	CALM1->KCNQ3	IFI44L->HIST	0.9970728179554664	cerad
CD163:COL18A1->HIF1A:ITGA5	0.0021153217588634	0.003402918179157	0.621619929570993	0.534191813137977	CD163	COL18A1	HIF1A	ITGA5	COL18A1->ITGA5	CD163->HIF1A	0.7376934562381587	cerad
GPNMB:MFNG->HIST:NOTCH2	0.0021152163079875	0.001550290243406	1.36440019343755	0.17244164706218	GPNMB	MFNG	HIST	NOTCH2	MFNG->NOTCH2	GPNMB->HIST	0.5409740813550675	cerad
HIF1A:TNFSF13B->IFI44L:HLA-DPB1	0.0021147449327078	0.0067645428320809	0.312622003467649	0.754567859124302	HIF1A	TNFSF13B	IFI44L	HLA-DPB1	TNFSF13B->HLA-DPB1	HIF1A->IFI44L	0.917219153202207	cerad
CCL3:CXCL12->HIF1A:CXCR4	0.0021139080363241	0.0058404281493236	0.361944018876234	0.717393864521964	CCL3	CXCL12	HIF1A	CXCR4	CXCL12->CXCR4	CCL3->HIF1A	0.9061817236066914	cerad
