## Supplementary Tables S1-17 for "Plasticity of Human Microglia and Brain Perivascular Macrophages in Aging and Alzheimer’s Disease": TableS14_CCI_dream_meta_magnitude_rank.csv (part 19 of 60)

CCI	estimate	std.error	statistic	p.value	sender	ligand	receiver	receptor	lr_pair	cc_pair	adj.p.value	contrast
FRMD4A:EFNB1->HIST:EPHB3	0.0021137084069885	0.0124122670402958	0.170291889477282	0.864780589363161	FRMD4A	EFNB1	HIST	EPHB3	EFNB1->EPHB3	FRMD4A->HIST	0.9764478150214012	cerad
IFI44L:GPI->IFI44L:AMFR	0.0021132172734596	0.0034589287808972	0.610945586717602	0.541235603871796	IFI44L	GPI	IFI44L	AMFR	GPI->AMFR	IFI44L->IFI44L	0.8525467879248271	cerad
GPNMB:MAML2->HIF1A:NOTCH4	0.0021121119802174	0.0013507320214433	1.56367950613957	0.117892852928092	GPNMB	MAML2	HIF1A	NOTCH4	MAML2->NOTCH4	GPNMB->HIF1A	0.4352158332406706	cerad
HIF1A:LAMA2->HIF1A:ITGA9_ITGB1	0.0021114086745394	0.0021271899305845	0.992581172081444	0.320914103902205	HIF1A	LAMA2	HIF1A	ITGA9_ITGB1	LAMA2->ITGA9_ITGB1	HIF1A->HIF1A	0.6871223906374538	cerad
AIF1:TXLNA->AIF1:STX4	0.0021112932076983	0.0034014590419013	0.620702228570169	0.534795562841031	AIF1	TXLNA	AIF1	STX4	TXLNA->STX4	AIF1->AIF1	0.9135761601278832	cerad
HSPA1A:LAMC1->HIF1A:CD44	0.0021112584332106	0.0068947643221813	0.306211834742257	0.759443362116732	HSPA1A	LAMC1	HIF1A	CD44	LAMC1->CD44	HSPA1A->HIF1A	0.9899353218875678	cerad
GPNMB:HEBP1->FRMD4A:FPR3	0.0021111383611697	0.0034086067586391	0.619355211867453	0.535682379594968	GPNMB	HEBP1	FRMD4A	FPR3	HEBP1->FPR3	GPNMB->FRMD4A	0.7946085592833887	cerad
HIF1A:HSPA8->PICALM:LDLR	0.0021111219035089	0.0013072887523016	1.61488569360984	0.106335450947136	HIF1A	HSPA8	PICALM	LDLR	HSPA8->LDLR	HIF1A->PICALM	0.4768371790580609	cerad
HIST:SPINT1->HIST:ST14	0.0021109300491844	0.0034635395282353	0.60947190929274	0.542211686690373	HIST	SPINT1	HIST	ST14	SPINT1->ST14	HIST->HIST	0.9291374496440512	cerad
GPNMB:ANGPTL1->HIF1A:LILRB2	0.0021102034247467	0.0012296990314606	1.71603243619725	0.0861561058735142	GPNMB	ANGPTL1	HIF1A	LILRB2	ANGPTL1->LILRB2	GPNMB->HIF1A	0.380731860944031	cerad
HIF1A:S100B->IFI44L:AGER	0.0021100285363444	0.0027718159356785	0.76124410325534	0.446511280260576	HIF1A	S100B	IFI44L	AGER	S100B->AGER	HIF1A->IFI44L	0.7649765451569155	cerad
HIF1A:SERPINF1->MKI67:PLXDC2	0.0021099988248006	0.0039109729692141	0.539507391487954	0.589536798171187	HIF1A	SERPINF1	MKI67	PLXDC2	SERPINF1->PLXDC2	HIF1A->MKI67	0.933584651958761	cerad
GPNMB:YBX1->CD163:NOTCH1	0.002109923163188	0.0032973015399749	0.639893906459068	0.52224157574055	GPNMB	YBX1	CD163	NOTCH1	YBX1->NOTCH1	GPNMB->CD163	0.7361559788790308	cerad
IFI44L:PLAU->CCL3:ST14	0.0021097987014267	0.0104471562562679	0.201949568827493	0.839956150012433	IFI44L	PLAU	CCL3	ST14	PLAU->ST14	IFI44L->CCL3	0.999999999890319	cerad
MKI67:HSP90B1->HSPA1A:TLR1	0.0021094404363235	0.005533237338269	0.381230789023677	0.703032004758285	MKI67	HSP90B1	HSPA1A	TLR1	HSP90B1->TLR1	MKI67->HSPA1A	0.99999999996712	cerad
MKI67:CALCB->HIF1A:RAMP1	0.0021087919424689	0.0015598829449595	1.3518911462447	0.176410140283242	MKI67	CALCB	HIF1A	RAMP1	CALCB->RAMP1	MKI67->HIF1A	0.9015967315770472	cerad
CD163:APP->CCL3:AGER	0.0021083030870357	0.0079314251595288	0.265816425753295	0.790380592268232	CD163	APP	CCL3	AGER	APP->AGER	CD163->CCL3	0.9291525866581778	cerad
IFI44L:SERPING1->GPNMB:LRP1	0.0021082163990839	0.0012920981228521	1.63162252293224	0.102759030519973	IFI44L	SERPING1	GPNMB	LRP1	SERPING1->LRP1	IFI44L->GPNMB	0.906073048156984	cerad
CD163:C3->TMEM163:CD46	0.0021078799570097	0.0159062407135266	0.132519053054266	0.894573753768323	CD163	C3	TMEM163	CD46	C3->CD46	CD163->TMEM163	0.9928901272697814	cerad
MKI67:TGS1->PICALM:RXRA	0.0021078404295668	0.0022702908218731	0.928445117805545	0.353176724024501	MKI67	TGS1	PICALM	RXRA	TGS1->RXRA	MKI67->PICALM	0.8603051483965586	cerad
CCL3:AFDN->CCL3:EPHB2	0.0021074545916088	0.0019732268767526	1.06802447120377	0.285509473389873	CCL3	AFDN	CCL3	EPHB2	AFDN->EPHB2	CCL3->CCL3	0.6002960688828626	cerad
ERN1:PLAU->HIST:LRP1	0.0021072531248431	0.007220496859823	0.291843229870856	0.770406490649536	ERN1	PLAU	HIST	LRP1	PLAU->LRP1	ERN1->HIST	0.9833188298835897	cerad
ERN1:IL1B->IFI44L:ADRB2	0.0021071843927193	0.0058052667696687	0.362978046715946	0.71662128373067	ERN1	IL1B	IFI44L	ADRB2	IL1B->ADRB2	ERN1->IFI44L	0.9502307003857434	cerad
GPNMB:TF->HIF1A:LDLR	0.00210717827365	0.0011283086994506	1.8675547522375	0.0618241583492675	GPNMB	TF	HIF1A	LDLR	TF->LDLR	GPNMB->HIF1A	0.332810422515683	cerad
AIF1:PIGF->TMEM163:FLT1	0.0021068668494644	0.0032927975370491	0.639840994096631	0.522275978283216	AIF1	PIGF	TMEM163	FLT1	PIGF->FLT1	AIF1->TMEM163	0.9855853138570368	cerad
PICALM:GNAI2->PICALM:TSHR	0.0021068196758374	0.0048949110471309	0.430410206753865	0.666897271963876	PICALM	GNAI2	PICALM	TSHR	GNAI2->TSHR	PICALM->PICALM	0.8754727541926434	cerad
TMEM163:ACTR2->TMEM163:LDLR	0.0021066025470849	0.0057337552694385	0.367403638295024	0.713317958112507	TMEM163	ACTR2	TMEM163	LDLR	ACTR2->LDLR	TMEM163->TMEM163	0.9229772445548224	cerad
FRMD4A:NRG1->HIST:HLA-DPB1	0.0021063997437788	0.0022231431271303	0.947487239158452	0.343390555695839	FRMD4A	NRG1	HIST	HLA-DPB1	NRG1->HLA-DPB1	FRMD4A->HIST	0.8843463361606281	cerad
HIF1A:ANOS1->HIST:FGFR1	0.0021062998182795	0.0013831612859198	1.52281576973055	0.12780480348687	HIF1A	ANOS1	HIST	FGFR1	ANOS1->FGFR1	HIF1A->HIST	0.6267553828105874	cerad
FRMD4A:SPP1->HIST:PTGER4	0.0021062181018795	0.0011179352976248	1.88402504720469	0.05956158753862	FRMD4A	SPP1	HIST	PTGER4	SPP1->PTGER4	FRMD4A->HIST	0.8843463361606281	cerad
TMEM163:APOE->CD163:TREM2	0.0021059061124233	0.0027478248014414	0.766390241225956	0.443444137669439	TMEM163	APOE	CD163	TREM2	APOE->TREM2	TMEM163->CD163	0.8657588878237418	cerad
GPNMB:GNAS->FRMD4A:ADRB2	0.0021055035723257	0.0020467543368645	1.02870360863687	0.303618973680743	GPNMB	GNAS	FRMD4A	ADRB2	GNAS->ADRB2	GPNMB->FRMD4A	0.6346357004429956	cerad
HIF1A:CEACAM1->IFI44L:HAVCR2	0.0021053521332345	0.0022277142927619	0.945072777094922	0.344621722337909	HIF1A	CEACAM1	IFI44L	HAVCR2	CEACAM1->HAVCR2	HIF1A->IFI44L	0.7649765451569155	cerad
HSPA1A:CCL4->GPNMB:CCR1	0.0021049495988054	0.0058941483154925	0.357125319237837	0.720997990603444	HSPA1A	CCL4	GPNMB	CCR1	CCL4->CCR1	HSPA1A->GPNMB	0.9853408478807392	cerad
IFI44L:APP->CCL3:FPR2	0.0021048400120569	0.0096956103627725	0.217092058498833	0.828136602793	IFI44L	APP	CCL3	FPR2	APP->FPR2	IFI44L->CCL3	0.9978931363295152	cerad
HIST:NAMPT->TMEM163:INSR	0.0021044541971945	0.0056773849096828	0.37067315862368	0.710880984666252	HIST	NAMPT	TMEM163	INSR	NAMPT->INSR	HIST->TMEM163	0.9767407779537334	cerad
PICALM:NECTIN3->FRMD4A:NECTIN2	0.0021042759655821	0.0046455960869762	0.452961455577551	0.650576496749676	PICALM	NECTIN3	FRMD4A	NECTIN2	NECTIN3->NECTIN2	PICALM->FRMD4A	0.9203743968723356	cerad
IFI44L:FARP2->CD163:PLXNA1	0.0021042739034722	0.0026083169063075	0.80675545919425	0.419807385205926	IFI44L	FARP2	CD163	PLXNA1	FARP2->PLXNA1	IFI44L->CD163	0.8990568387856727	cerad
PICALM:HLA-A->PICALM:LILRB2	0.0021041986397053	0.0024932999962861	0.843941219604361	0.39870225304524	PICALM	HLA-A	PICALM	LILRB2	HLA-A->LILRB2	PICALM->PICALM	0.7731487272185401	cerad
GPNMB:CALM1->TMEM163:CACNA1C	0.0021033989424083	0.0027373177354573	0.768416072114072	0.442240034892504	GPNMB	CALM1	TMEM163	CACNA1C	CALM1->CACNA1C	GPNMB->TMEM163	0.8132569398432821	cerad
TMEM163:HGF->HSPA1A:ST14	0.0021031676974473	0.002607967522033	0.806439374600707	0.419989551291359	TMEM163	HGF	HSPA1A	ST14	HGF->ST14	TMEM163->HSPA1A	0.9292124093947256	cerad
HIF1A:COL18A1->FRMD4A:ITGA5	0.0021030660049707	0.0029056052380416	0.723796191387707	0.469190867900607	HIF1A	COL18A1	FRMD4A	ITGA5	COL18A1->ITGA5	HIF1A->FRMD4A	0.8678601399930052	cerad
IFI44L:NTN1->PICALM:UNC5B	0.0021030618939371	0.002019718120969	1.04126505184208	0.297752551769812	IFI44L	NTN1	PICALM	UNC5B	NTN1->UNC5B	IFI44L->PICALM	0.8231575299060677	cerad
CD163:TGFB1->ERN1:ACVR1B_TGFBR2	0.002102648111327	0.0041110189608412	0.511466410482505	0.609024502861181	CD163	TGFB1	ERN1	ACVR1B_TGFBR2	TGFB1->ACVR1B_TGFBR2	CD163->ERN1	0.995317472496068	cerad
HSPA1A:APP->CD163:LRP6	0.0021025105430193	0.0027398570629062	0.767379645998455	0.442855826566509	HSPA1A	APP	CD163	LRP6	APP->LRP6	HSPA1A->CD163	0.9185157884342408	cerad
HIF1A:PLAU->AIF1:IGF2R	0.0021019024442006	0.0045596838677466	0.460975476626498	0.64481619949916	HIF1A	PLAU	AIF1	IGF2R	PLAU->IGF2R	HIF1A->AIF1	0.9733332389044858	cerad
CCL3:SLIT2->CCL3:PLXNA1	0.0021017855728855	0.00185798743156	1.13121624892845	0.257964084466585	CCL3	SLIT2	CCL3	PLXNA1	SLIT2->PLXNA1	CCL3->CCL3	0.5877209108497955	cerad
HIF1A:ICAM2->CCL3:ITGAM_ITGB2	0.0021017461719913	0.0024242060695191	0.866983297508269	0.385951161300342	HIF1A	ICAM2	CCL3	ITGAM_ITGB2	ICAM2->ITGAM_ITGB2	HIF1A->CCL3	0.7450412527665943	cerad
CD163:NECTIN3->HIST:CADM1	0.0021016605107434	0.0021684646929351	0.969192866082005	0.332448969799942	CD163	NECTIN3	HIST	CADM1	NECTIN3->CADM1	CD163->HIST	0.8211020959068381	cerad
GPNMB:COL4A2->TMEM163:ITGA9_ITGB1	0.0021015296061148	0.0021370813040082	0.983364368109591	0.325428140573075	GPNMB	COL4A2	TMEM163	ITGA9_ITGB1	COL4A2->ITGA9_ITGB1	GPNMB->TMEM163	0.8084192070228897	cerad
CD163:WNT5A->MKI67:FZD5	0.0021014743701734	0.0015638378706279	1.34379299136019	0.179015336515362	CD163	WNT5A	MKI67	FZD5	WNT5A->FZD5	CD163->MKI67	0.7503282806913346	cerad
MKI67:CD55->PICALM:ADGRE2	0.0021010289630421	0.0025058389517467	0.838453309849586	0.401776159788943	MKI67	CD55	PICALM	ADGRE2	CD55->ADGRE2	MKI67->PICALM	0.8670878595191855	cerad
PICALM:ADAM10->FRMD4A:GPNMB	0.0021008043521759	0.0020384703728779	1.03057880071612	0.302738381576972	PICALM	ADAM10	FRMD4A	GPNMB	ADAM10->GPNMB	PICALM->FRMD4A	0.8031597517785539	cerad
MKI67:ADAM10->MKI67:NOTCH1	0.0021007103324169	0.0038544744790218	0.545005640548442	0.585749638229416	MKI67	ADAM10	MKI67	NOTCH1	ADAM10->NOTCH1	MKI67->MKI67	0.8898901908511166	cerad
HSPA1A:APP->TMEM163:RPSA	0.0021007089411308	0.0014570162487908	1.44178827303684	0.149362112119693	HSPA1A	APP	TMEM163	RPSA	APP->RPSA	HSPA1A->TMEM163	0.8908928570079748	cerad
HSPA1A:BSG->HSPA1A:SLC16A7	0.0021004128732882	0.0018347896201211	1.14477041414133	0.252304274084516	HSPA1A	BSG	HSPA1A	SLC16A7	BSG->SLC16A7	HSPA1A->HSPA1A	0.8274236170881236	cerad
CCL3:SPP1->AIF1:PTGER4	0.0021003195510456	0.0019485858972533	1.07786859897022	0.281092400494264	CCL3	SPP1	AIF1	PTGER4	SPP1->PTGER4	CCL3->AIF1	0.6509508221972429	cerad
CD163:ARPC5->HIF1A:LDLR	0.0021000368522044	0.0025744145242592	0.81573376486785	0.414652423053527	CD163	ARPC5	HIF1A	LDLR	ARPC5->LDLR	CD163->HIF1A	0.6757751995451674	cerad
IFI44L:CXCL12->FRMD4A:ITGAV	0.0020998630843145	0.0023932161781096	0.877423069224447	0.380256887461501	IFI44L	CXCL12	FRMD4A	ITGAV	CXCL12->ITGAV	IFI44L->FRMD4A	0.8493358656951803	cerad
HIST:TIMP2->MKI67:ITGB1	0.0020997956778991	0.005430309351801	0.386680673579427	0.69899262555963	HIST	TIMP2	MKI67	ITGB1	TIMP2->ITGB1	HIST->MKI67	0.9691319302433588	cerad
CCL3:CALM1->HIST:INSR	0.0020992187590659	0.0036341341253442	0.577639318380164	0.563507655651065	CCL3	CALM1	HIST	INSR	CALM1->INSR	CCL3->HIST	0.8194991518120178	cerad
HIF1A:HBEGF->HIST:CD82	0.0020987987328043	0.0016738644142949	1.25386424066401	0.20989135453194	HIF1A	HBEGF	HIST	CD82	HBEGF->CD82	HIF1A->HIST	0.6613595301104551	cerad
HIST:TNFSF10->CCL3:TNFRSF11B	0.0020984639094917	0.0013021363448249	1.61155467154539	0.107058881223579	HIST	TNFSF10	CCL3	TNFRSF11B	TNFSF10->TNFRSF11B	HIST->CCL3	0.6261476531075792	cerad
IFI44L:COL9A2->CD163:ITGA9_ITGB1	0.0020984613189405	0.0017026333785646	1.23247984290644	0.217769891769966	IFI44L	COL9A2	CD163	ITGA9_ITGB1	COL9A2->ITGA9_ITGB1	IFI44L->CD163	0.8221983463094715	cerad
HIST:APOE->GPNMB:SDC2	0.0020983529438463	0.0030132641934803	0.696372043442602	0.486195866249117	HIST	APOE	GPNMB	SDC2	APOE->SDC2	HIST->GPNMB	0.7524799047574907	cerad
HIF1A:CXCL12->MKI67:ITGB1	0.0020982943956337	0.0054424806009185	0.385540078044477	0.699837319021175	HIF1A	CXCL12	MKI67	ITGB1	CXCL12->ITGB1	HIF1A->MKI67	0.9629761509731368	cerad
IFI44L:ENTPD1->GPNMB:TMIGD3	0.0020981684329305	0.0165543067530845	0.126744566488088	0.899142571294667	IFI44L	ENTPD1	GPNMB	TMIGD3	ENTPD1->TMIGD3	IFI44L->GPNMB	0.99999999999385	cerad
CD163:NECTIN2->AIF1:CD226	0.0020981596633154	0.0035155957997236	0.59681481684567	0.550631024398377	CD163	NECTIN2	AIF1	CD226	NECTIN2->CD226	CD163->AIF1	0.9282030397815884	cerad
CD163:COL9A2->GPNMB:ITGA3_ITGB1	0.0020974744466523	0.0017697108615394	1.1852074213003	0.235935446416314	CD163	COL9A2	GPNMB	ITGA3_ITGB1	COL9A2->ITGA3_ITGB1	CD163->GPNMB	0.5202183203769546	cerad
FRMD4A:SPARC->FRMD4A:ENG	0.0020973067072736	0.0038598942266979	0.543358595882531	0.586882927257462	FRMD4A	SPARC	FRMD4A	ENG	SPARC->ENG	FRMD4A->FRMD4A	0.9138703106725904	cerad
IFI44L:COL18A1->CD163:PTPRS	0.0020972567422518	0.0020413526186458	1.02738582403421	0.304238823955387	IFI44L	COL18A1	CD163	PTPRS	COL18A1->PTPRS	IFI44L->CD163	0.8413809755874451	cerad
IFI44L:APP->HIST:LRP1	0.0020971163677391	0.0058242483191625	0.360066441679576	0.718797447661011	IFI44L	APP	HIST	LRP1	APP->LRP1	IFI44L->HIST	0.9510795140172422	cerad
IFI44L:APOE->CD163:SDC2	0.0020971021259545	0.003424686850874	0.612348578796138	0.540307155334986	IFI44L	APOE	CD163	SDC2	APOE->SDC2	IFI44L->CD163	0.9093734804315023	cerad
TMEM163:SORBS1->GPNMB:INSR	0.0020969815134938	0.0022259210313538	0.942073633321346	0.346154942567173	TMEM163	SORBS1	GPNMB	INSR	SORBS1->INSR	TMEM163->GPNMB	0.7569761930864553	cerad
ERN1:SEMA4A->HIST:PLXND1	0.0020954078450548	0.0125104418826389	0.167492712464672	0.866982381145585	ERN1	SEMA4A	HIST	PLXND1	SEMA4A->PLXND1	ERN1->HIST	0.985179813829406	cerad
GPNMB:TGFB3->CD163:ACVR1B_TGFBR2	0.0020953978009596	0.0013852479692365	1.51265177606753	0.130368135032692	GPNMB	TGFB3	CD163	ACVR1B_TGFBR2	TGFB3->ACVR1B_TGFBR2	GPNMB->CD163	0.3809355325970111	cerad
HIF1A:CXCL12->HIST:ITGB1	0.0020947992431403	0.0012093148494733	1.73221989629305	0.0832344178491187	HIF1A	CXCL12	HIST	ITGB1	CXCL12->ITGB1	HIF1A->HIST	0.5613299736469944	cerad
MKI67:GNAI2->CD163:TSHR	0.0020947860332899	0.0033475631700797	0.625764452188072	0.531469451244426	MKI67	GNAI2	CD163	TSHR	GNAI2->TSHR	MKI67->CD163	0.946565472050692	cerad
CD163:CCL3->MKI67:CCR1	0.0020946349647548	0.0018981335522806	1.1035234913993	0.269799895772245	CD163	CCL3	MKI67	CCR1	CCL3->CCR1	CD163->MKI67	0.8091182563848247	cerad
HIF1A:SELPLG->PICALM:ITGAM	0.0020943851843709	0.0034602580438645	0.605268496690452	0.545000610027617	HIF1A	SELPLG	PICALM	ITGAM	SELPLG->ITGAM	HIF1A->PICALM	0.7518213543457897	cerad
FRMD4A:SPON2->CD163:ITGAM	0.0020940423238275	0.005145252887016	0.406985306613749	0.684018779973326	FRMD4A	SPON2	CD163	ITGAM	SPON2->ITGAM	FRMD4A->CD163	0.9442068699636238	cerad
HIST:SELL->TMEM163:MADCAM1	0.0020933468441771	0.0018829238728399	1.11175330791242	0.266244232590272	HIST	SELL	TMEM163	MADCAM1	SELL->MADCAM1	HIST->TMEM163	0.8878632902517751	cerad
IFI44L:CD99->HIF1A:CD99L2	0.0020927501622417	0.0037822716326982	0.553305094258623	0.580054513326716	IFI44L	CD99	HIF1A	CD99L2	CD99->CD99L2	IFI44L->HIF1A	0.8472882999542003	cerad
CD163:FAM3C->IFI44L:CLEC2D	0.0020926417451922	0.0018933152979383	1.10527905598763	0.269038690260835	CD163	FAM3C	IFI44L	CLEC2D	FAM3C->CLEC2D	CD163->IFI44L	0.8183184950498787	cerad
TMEM163:VEGFA->FRMD4A:SIRPA	0.0020925025568431	0.0014663047696521	1.42705841251515	0.153563058406484	TMEM163	VEGFA	FRMD4A	SIRPA	VEGFA->SIRPA	TMEM163->FRMD4A	0.6200432155064788	cerad
MKI67:LRPAP1->TMEM163:SORT1	0.0020922317394432	0.0070450480002078	0.296979060949126	0.766482495292749	MKI67	LRPAP1	TMEM163	SORT1	LRPAP1->SORT1	MKI67->TMEM163	0.999999999964177	cerad
ERN1:HEBP1->CCL3:FPR3	0.002091842289746	0.0082480588593051	0.253616314508488	0.79979199148855	ERN1	HEBP1	CCL3	FPR3	HEBP1->FPR3	ERN1->CCL3	0.999999999990113	cerad
HSPA1A:TNFSF10->HIF1A:RIPK1	0.0020912035147701	0.0078539159629877	0.266262527460845	0.790037030433943	HSPA1A	TNFSF10	HIF1A	RIPK1	TNFSF10->RIPK1	HSPA1A->HIF1A	0.999999999968426	cerad
AIF1:LIPC->PICALM:LRP1	0.0020909745383752	0.0036154841206624	0.578338742085849	0.563035442869398	AIF1	LIPC	PICALM	LRP1	LIPC->LRP1	AIF1->PICALM	0.977092289271739	cerad
HIST:PTDSS1->AIF1:SCARB1	0.0020903981201602	0.0019036880307674	1.09807809177512	0.272170390938357	HIST	PTDSS1	AIF1	SCARB1	PTDSS1->SCARB1	HIST->AIF1	0.7454705612232521	cerad
HIF1A:TLN1->GPNMB:ITGB5	0.0020898672511316	0.0044281675214362	0.471948552310829	0.636963511261582	HIF1A	TLN1	GPNMB	ITGB5	TLN1->ITGB5	HIF1A->GPNMB	0.8270940685833598	cerad
GPNMB:SEMA4D->GPNMB:PLXNB2	0.0020897998342771	0.0064787758377907	0.322560910671932	0.747027801268198	GPNMB	SEMA4D	GPNMB	PLXNB2	SEMA4D->PLXNB2	GPNMB->GPNMB	0.9146524175361151	cerad
AIF1:PTMA->MKI67:VIPR1	0.0020887748977319	0.0025245703962193	0.827378353505216	0.408022645784959	AIF1	PTMA	MKI67	VIPR1	PTMA->VIPR1	AIF1->MKI67	0.7470840777383231	cerad
CCL3:RGMB->AIF1:BMPR2	0.002088745242395	0.0050391529281452	0.414503245322979	0.678505590805071	CCL3	RGMB	AIF1	BMPR2	RGMB->BMPR2	CCL3->AIF1	0.8918383107116363	cerad
GPNMB:CALM1->HIF1A:PDE1C	0.0020880682410766	0.0018382090840915	1.13592531945769	0.255987820655649	GPNMB	CALM1	HIF1A	PDE1C	CALM1->PDE1C	GPNMB->HIF1A	0.5711508322442753	cerad
CD163:ADAM10->CD163:NOTCH2	0.0020878488588818	0.0197907022349443	0.105496451520315	0.915981885555218	CD163	ADAM10	CD163	NOTCH2	ADAM10->NOTCH2	CD163->CD163	0.9770533973864476	cerad
HIF1A:ADM->AIF1:TSHR	0.0020867783783016	0.0016487244943791	1.26569259170707	0.205623161666615	HIF1A	ADM	AIF1	TSHR	ADM->TSHR	HIF1A->AIF1	0.8760042278379614	cerad
TMEM163:MMP2->CCL3:PECAM1	0.0020865253962072	0.0236092843443723	0.0883773250291089	0.929576782771978	TMEM163	MMP2	CCL3	PECAM1	MMP2->PECAM1	TMEM163->CCL3	0.999999999979243	cerad
FRMD4A:C1QA->HIF1A:CD33	0.0020862287664112	0.0015781312499809	1.32196150759731	0.186180968949341	FRMD4A	C1QA	HIF1A	CD33	C1QA->CD33	FRMD4A->HIF1A	0.8068493218479617	cerad
HSPA1A:ADAM10->AIF1:TREM2	0.002086108345827	0.0023266076089199	0.896630930728992	0.36991588753241	HSPA1A	ADAM10	AIF1	TREM2	ADAM10->TREM2	HSPA1A->AIF1	0.7688742771835974	cerad
HIF1A:MFNG->AIF1:NOTCH2	0.0020859020653178	0.0014881371353825	1.40168672343605	0.161008816958887	HIF1A	MFNG	AIF1	NOTCH2	MFNG->NOTCH2	HIF1A->AIF1	0.8760042278379614	cerad
HSPA1A:ANXA1->TMEM163:EGFR	0.0020851544374596	0.0083223000477979	0.250550259601774	0.802161842235729	HSPA1A	ANXA1	TMEM163	EGFR	ANXA1->EGFR	HSPA1A->TMEM163	0.9775865920618924	cerad
GPNMB:ZP3->GPNMB:MERTK	0.0020844037957914	0.003370455274149	0.618433898760949	0.536289358071912	GPNMB	ZP3	GPNMB	MERTK	ZP3->MERTK	GPNMB->GPNMB	0.7988401141570427	cerad
CD163:F13A1->MKI67:ITGA4	0.0020839159307844	0.0013639468504237	1.52785713764214	0.126548012218961	CD163	F13A1	MKI67	ITGA4	F13A1->ITGA4	CD163->MKI67	0.7503282806913346	cerad
FRMD4A:WNT5A->TMEM163:PTPRK	0.0020836394034883	0.0029113853770308	0.71568656623994	0.474184907626299	FRMD4A	WNT5A	TMEM163	PTPRK	WNT5A->PTPRK	FRMD4A->TMEM163	0.8049022667858017	cerad
TMEM163:ADAM10->FRMD4A:TSPAN17	0.0020833927647915	0.0013152430790603	1.5840362880145	0.113185461452683	TMEM163	ADAM10	FRMD4A	TSPAN17	ADAM10->TSPAN17	TMEM163->FRMD4A	0.5772738024879815	cerad
FRMD4A:CD99->TMEM163:PILRA	0.0020829758205351	0.0034281650503526	0.607606632102153	0.543448401112886	FRMD4A	CD99	TMEM163	PILRA	CD99->PILRA	FRMD4A->TMEM163	0.8149222900824025	cerad
MKI67:GAS6->HIST:AXL	0.0020829466732535	0.0059682092466345	0.349006978002337	0.72708407088667	MKI67	GAS6	HIST	AXL	GAS6->AXL	MKI67->HIST	0.9556546712232152	cerad
AIF1:MFNG->CD163:NOTCH1	0.0020827564370574	0.0016584562516808	1.25584044495991	0.209173824501296	AIF1	MFNG	CD163	NOTCH1	MFNG->NOTCH1	AIF1->CD163	0.95880829130039	cerad
TMEM163:ADAM15->PICALM:ITGAV	0.0020826756277657	0.0008862937918545	2.34987049092127	0.0187799440406082	TMEM163	ADAM15	PICALM	ITGAV	ADAM15->ITGAV	TMEM163->PICALM	0.6021158473157339	cerad
PICALM:CD14->HSPA1A:TLR1	0.0020826071831747	0.0043063374573339	0.483614487672792	0.628659490983352	PICALM	CD14	HSPA1A	TLR1	CD14->TLR1	PICALM->HSPA1A	0.99999999990904	cerad
PICALM:TNFSF10->PICALM:TNFRSF11B	0.0020825202148675	0.0028669952789526	0.726377273850382	0.467607519253924	PICALM	TNFSF10	PICALM	TNFRSF11B	TNFSF10->TNFRSF11B	PICALM->PICALM	0.8105910902625364	cerad
PICALM:SIRPA->TMEM163:CD47	0.0020818622258277	0.0045047219813113	0.462151101547384	0.643972966426443	PICALM	SIRPA	TMEM163	CD47	SIRPA->CD47	PICALM->TMEM163	0.9718408033474442	cerad
TMEM163:CD47->PICALM:SIRPA	0.0020818622258277	0.0045047219813113	0.462151101547384	0.643972966426443	TMEM163	CD47	PICALM	SIRPA	CD47->SIRPA	TMEM163->PICALM	0.9508391334788416	cerad
GPNMB:PDGFB->MKI67:ITGAV	0.002081705112715	0.0079436887661588	0.262057738412833	0.79327692827702	GPNMB	PDGFB	MKI67	ITGAV	PDGFB->ITGAV	GPNMB->MKI67	0.999999999921381	cerad
CD163:GNAI2->FRMD4A:EDNRA	0.0020815537412246	0.0013401136813507	1.55326654013898	0.120359470433704	CD163	GNAI2	FRMD4A	EDNRA	GNAI2->EDNRA	CD163->FRMD4A	0.7846167840290408	cerad
HIST:TNFSF10->MKI67:TNFRSF10A	0.002081415639265	0.0019136178182805	1.08768617191041	0.27673367436024	HIST	TNFSF10	MKI67	TNFRSF10A	TNFSF10->TNFRSF10A	HIST->MKI67	0.8498256644708789	cerad
ERN1:TXLNA->AIF1:STX4	0.0020812023781157	0.0210527049238873	0.0988567685549214	0.921251994399986	ERN1	TXLNA	AIF1	STX4	TXLNA->STX4	ERN1->AIF1	0.999999999974621	cerad
CD163:ITGB2->MKI67:CD226	0.0020811727055327	0.0033439137260303	0.622376315911527	0.53369445016946	CD163	ITGB2	MKI67	CD226	ITGB2->CD226	CD163->MKI67	0.8609411691206548	cerad
GPNMB:TNFSF10->HIST:TNFRSF10D	0.0020806576436652	0.0025828570562893	0.805564380188484	0.420494070858019	GPNMB	TNFSF10	HIST	TNFRSF10D	TNFSF10->TNFRSF10D	GPNMB->HIST	0.6750036400615568	cerad
TMEM163:COL18A1->HIF1A:ITGB5	0.0020806435451579	0.0017887499216951	1.16318302515208	0.244755252160809	TMEM163	COL18A1	HIF1A	ITGB5	COL18A1->ITGB5	TMEM163->HIF1A	0.634156934555166	cerad
AIF1:APP->HIF1A:LRP6	0.0020805116684763	0.0021512155971285	0.967133034575173	0.333477533202368	AIF1	APP	HIF1A	LRP6	APP->LRP6	AIF1->HIF1A	0.9135666998068188	cerad
CCL3:WNT5B->IFI44L:FZD2_LRP6	0.0020803078625914	0.0172833554194695	0.12036481412909	0.904194162975806	CCL3	WNT5B	IFI44L	FZD2_LRP6	WNT5B->FZD2_LRP6	CCL3->IFI44L	0.999999999963469	cerad
IFI44L:APP->FRMD4A:NOTCH2	0.0020800971625903	0.0040590305228601	0.51246157201217	0.608328008206886	IFI44L	APP	FRMD4A	NOTCH2	APP->NOTCH2	IFI44L->FRMD4A	0.9369649781577324	cerad
FRMD4A:PIGF->CD163:FLT1	0.0020798168514549	0.0015663529275463	1.32780857677643	0.184241352830732	FRMD4A	PIGF	CD163	FLT1	PIGF->FLT1	FRMD4A->CD163	0.8071606083140803	cerad
CCL3:HGF->IFI44L:NRP1	0.0020797698520292	0.0117710211288566	0.176685593311077	0.859755357706109	CCL3	HGF	IFI44L	NRP1	HGF->NRP1	CCL3->IFI44L	0.999999999963469	cerad
IFI44L:EFNB1->IFI44L:EPHB6	0.0020795816879265	0.0027060335164131	0.768498126617087	0.442191303219526	IFI44L	EFNB1	IFI44L	EPHB6	EFNB1->EPHB6	IFI44L->IFI44L	0.8135258745278254	cerad
HIST:GAS6->AIF1:MERTK	0.0020795503602828	0.0123176899886016	0.168826327193423	0.865933249455694	HIST	GAS6	AIF1	MERTK	GAS6->MERTK	HIST->AIF1	0.9714449924568488	cerad
AIF1:HLA-B->CD163:LILRB2	0.0020795459692081	0.0017626179572931	1.17980527805451	0.23807766983504	AIF1	HLA-B	CD163	LILRB2	HLA-B->LILRB2	AIF1->CD163	0.95880829130039	cerad
HIST:WNT5A->GPNMB:FZD2	0.0020794534672601	0.0016027999137832	1.29738805784673	0.19449769942443	HIST	WNT5A	GPNMB	FZD2	WNT5A->FZD2	HIST->GPNMB	0.5173441345096513	cerad
FRMD4A:EFNB1->FRMD4A:EPHB1	0.0020793396525161	0.0027315557849528	0.761229063660535	0.446520261648758	FRMD4A	EFNB1	FRMD4A	EPHB1	EFNB1->EPHB1	FRMD4A->FRMD4A	0.8319941995386145	cerad
CD163:S100A8->TMEM163:CD69	0.0020791932363996	0.0011755901279857	1.76863788398957	0.0769543243737402	CD163	S100A8	TMEM163	CD69	S100A8->CD69	CD163->TMEM163	0.8256563164970497	cerad
MKI67:ADAM15->IFI44L:ITGB1	0.0020789452846114	0.0013695453174579	1.5179821055285	0.129018909814649	MKI67	ADAM15	IFI44L	ITGB1	ADAM15->ITGB1	MKI67->IFI44L	0.4220923945922363	cerad
IFI44L:HGF->GPNMB:SDC2	0.0020788216652476	0.0018683782560979	1.1126342636791	0.265865538563035	IFI44L	HGF	GPNMB	SDC2	HGF->SDC2	IFI44L->GPNMB	0.906073048156984	cerad
AIF1:NECTIN3->HIF1A:NECTIN2	0.002078269436882	0.0016154206839095	1.28651902107157	0.198261984856923	AIF1	NECTIN3	HIF1A	NECTIN2	NECTIN3->NECTIN2	AIF1->HIF1A	0.9135666998068188	cerad
TMEM163:SPP1->IFI44L:ITGA4_ITGB1	0.0020780940870547	0.0016569081709835	1.25419991490606	0.209769350804632	TMEM163	SPP1	IFI44L	ITGA4_ITGB1	SPP1->ITGA4_ITGB1	TMEM163->IFI44L	0.8420822209870346	cerad
HIST:WNT5A->HIST:FZD2	0.00207749590913	0.0019935372071888	1.04211544266063	0.297358159747682	HIST	WNT5A	HIST	FZD2	WNT5A->FZD2	HIST->HIST	0.875319989065035	cerad
HIF1A:PDGFB->CD163:LRP1	0.0020773959640207	0.0230620850302378	0.0900784105728924	0.928224905330135	HIF1A	PDGFB	CD163	LRP1	PDGFB->LRP1	HIF1A->CD163	0.989335797673934	cerad
ERN1:NTN1->CCL3:UNC5C	0.0020771725516601	0.0024790120720821	0.837903362816404	0.402084979964738	ERN1	NTN1	CCL3	UNC5C	NTN1->UNC5C	ERN1->CCL3	0.999999999990113	cerad
PICALM:COL18A1->CD163:ITGA10_ITGB1	0.0020770716473712	0.0018000446875088	1.1539000458071	0.248541150409552	PICALM	COL18A1	CD163	ITGA10_ITGB1	COL18A1->ITGA10_ITGB1	PICALM->CD163	0.7471964964844126	cerad
IFI44L:CALM1->CD163:VIPR1	0.002076618894428	0.0020037314076202	1.03637587679198	0.300026819981552	IFI44L	CALM1	CD163	VIPR1	CALM1->VIPR1	IFI44L->CD163	0.8413809755874451	cerad
IFI44L:TXLNA->TMEM163:STX4	0.0020765557200703	0.0021391535804665	0.970737089207695	0.331679217446547	IFI44L	TXLNA	TMEM163	STX4	TXLNA->STX4	IFI44L->TMEM163	0.815947003956641	cerad
CD163:LGALS9->PICALM:SLC1A5	0.0020764271050121	0.0051775290287863	0.401045961011043	0.688386285640816	CD163	LGALS9	PICALM	SLC1A5	LGALS9->SLC1A5	CD163->PICALM	0.9273838155906842	cerad
PICALM:LRPAP1->CD163:LDLR	0.0020762196576529	0.0033159359489574	0.626133824540772	0.531227167944298	PICALM	LRPAP1	CD163	LDLR	LRPAP1->LDLR	PICALM->CD163	0.8671233841015175	cerad
HIF1A:TNF->HIST:TRPM2	0.0020760394473892	0.0056450836623312	0.367760616417836	0.713051737634047	HIF1A	TNF	HIST	TRPM2	TNF->TRPM2	HIF1A->HIST	0.911917953719619	cerad
CD163:LTBP3->HIF1A:ITGB5	0.0020756589007981	0.0019962416745613	1.03978337254897	0.298440555815216	CD163	LTBP3	HIF1A	ITGB5	LTBP3->ITGB5	CD163->HIF1A	0.6268135151119415	cerad
GPNMB:CALM1->IFI44L:PTH2R	0.0020756244957006	0.0011402578352045	1.82031153973898	0.0687115750290144	GPNMB	CALM1	IFI44L	PTH2R	CALM1->PTH2R	GPNMB->IFI44L	0.8272971528678221	cerad
HSPA1A:VCAN->MKI67:SELL	0.0020755427048543	0.001311276089034	1.58284187610208	0.113457509390677	HSPA1A	VCAN	MKI67	SELL	VCAN->SELL	HSPA1A->MKI67	0.9051085001601118	cerad
MKI67:JAG2->PICALM:NOTCH1	0.0020753389622443	0.0025428565676221	0.816144720339066	0.414417369097647	MKI67	JAG2	PICALM	NOTCH1	JAG2->NOTCH1	MKI67->PICALM	0.8670878595191855	cerad
CD163:RPS19->AIF1:C5AR1	0.0020751339400277	0.0013016278578817	1.59426054648587	0.110877690452946	CD163	RPS19	AIF1	C5AR1	RPS19->C5AR1	CD163->AIF1	0.8543716597220594	cerad
PICALM:CD55->MKI67:CR1	0.0020748560651548	0.0023382217639249	0.887364961342216	0.374882441493565	PICALM	CD55	MKI67	CR1	CD55->CR1	PICALM->MKI67	0.8757462343666662	cerad
TMEM163:PTDSS1->TMEM163:JMJD6	0.0020747502572205	0.0058955848671452	0.351915934377044	0.724901308761531	TMEM163	PTDSS1	TMEM163	JMJD6	PTDSS1->JMJD6	TMEM163->TMEM163	0.9229772445548224	cerad
GPNMB:LRPAP1->FRMD4A:LDLR	0.0020747089215013	0.0018233995455964	1.13782463449211	0.255193716265265	GPNMB	LRPAP1	FRMD4A	LDLR	LRPAP1->LDLR	GPNMB->FRMD4A	0.5994550433054656	cerad
TMEM163:HLA-F->HIF1A:LILRB1	0.0020745413871915	0.0015666493995964	1.32418994813133	0.185439968360804	TMEM163	HLA-F	HIF1A	LILRB1	HLA-F->LILRB1	TMEM163->HIF1A	0.6298672203025572	cerad
TMEM163:ADAM10->IFI44L:CD44	0.0020745341515504	0.0017850919536603	1.16214413901573	0.245176920785517	TMEM163	ADAM10	IFI44L	CD44	ADAM10->CD44	TMEM163->IFI44L	0.8420822209870346	cerad
AIF1:SEMA4D->HSPA1A:CD72	0.002074322958947	0.0014088937823255	1.47230613476274	0.140938227418234	AIF1	SEMA4D	HSPA1A	CD72	SEMA4D->CD72	AIF1->HSPA1A	0.8569002349849926	cerad
MKI67:ADAM9->MKI67:ITGB1	0.0020742607260885	0.0090996337615491	0.227949913199082	0.81968517888164	MKI67	ADAM9	MKI67	ITGB1	ADAM9->ITGB1	MKI67->MKI67	0.9957659872199428	cerad
IFI44L:MAML2->AIF1:NOTCH1	0.0020742562492541	0.0059611667496385	0.347961453918389	0.727869131977427	IFI44L	MAML2	AIF1	NOTCH1	MAML2->NOTCH1	IFI44L->AIF1	0.9925488163328552	cerad
FRMD4A:ARPC5->FRMD4A:ADRB2	0.0020740540514607	0.0063648596485993	0.325860139259657	0.744530175247286	FRMD4A	ARPC5	FRMD4A	ADRB2	ARPC5->ADRB2	FRMD4A->FRMD4A	0.9603153124110868	cerad
ERN1:EFNB1->HIST:EPHB6	0.0020732010912494	0.0121749395135432	0.170284303174015	0.864786555228111	ERN1	EFNB1	HIST	EPHB6	EFNB1->EPHB6	ERN1->HIST	0.985179813829406	cerad
HIF1A:CALM3->GPNMB:KCNQ3	0.0020731920433972	0.0060518981470225	0.342568892111513	0.731922807966779	HIF1A	CALM3	GPNMB	KCNQ3	CALM3->KCNQ3	HIF1A->GPNMB	0.8777299156682478	cerad
FRMD4A:SPON2->CCL3:ITGB1	0.0020730556561177	0.005094364656488	0.406931147631436	0.684058558410502	FRMD4A	SPON2	CCL3	ITGB1	SPON2->ITGB1	FRMD4A->CCL3	0.8521794851040039	cerad
PICALM:NECTIN3->AIF1:NECTIN2	0.0020726318448743	0.0017975229878698	1.1530488671694	0.248890327430875	PICALM	NECTIN3	AIF1	NECTIN2	NECTIN3->NECTIN2	PICALM->AIF1	0.8111828857034589	cerad
TMEM163:IL1B->FRMD4A:SIGIRR	0.0020725299228807	0.0019343164345544	1.07145340124151	0.283965612589414	TMEM163	IL1B	FRMD4A	SIGIRR	IL1B->SIGIRR	TMEM163->FRMD4A	0.7218015289323277	cerad
TMEM163:CXADR->HIF1A:JAML	0.0020725198176852	0.0012177382003571	1.70194202421955	0.0887662369045697	TMEM163	CXADR	HIF1A	JAML	CXADR->JAML	TMEM163->HIF1A	0.629768142563403	cerad
HIF1A:JAML->TMEM163:CXADR	0.0020725198176852	0.0012177382003571	1.70194202421955	0.0887662369045697	HIF1A	JAML	TMEM163	CXADR	JAML->CXADR	HIF1A->TMEM163	0.7127287667801636	cerad
CD163:C1QB->CCL3:CD33	0.0020721427958061	0.0013457002896724	1.53982488649873	0.123603043983903	CD163	C1QB	CCL3	CD33	C1QB->CD33	CD163->CCL3	0.4652908126658679	cerad
CD163:PSEN1->MKI67:NOTCH1	0.0020718933083382	0.0022243163336308	0.931474213902033	0.351608317168683	CD163	PSEN1	MKI67	NOTCH1	PSEN1->NOTCH1	CD163->MKI67	0.8091182563848247	cerad
HIF1A:ITGB2->GPNMB:CD226	0.0020715523491237	0.0029311914623732	0.706727068400551	0.479736104773311	HIF1A	ITGB2	GPNMB	CD226	ITGB2->CD226	HIF1A->GPNMB	0.7408925956724601	cerad
GPNMB:WNT5A->FRMD4A:LDLR	0.0020713676166372	0.0014775710810272	1.40187341457522	0.160953050613567	GPNMB	WNT5A	FRMD4A	LDLR	WNT5A->LDLR	GPNMB->FRMD4A	0.4749304301355991	cerad
IFI44L:CALM1->GPNMB:FAS	0.0020713033622551	0.0012821703583448	1.61546657881633	0.106209692264599	IFI44L	CALM1	GPNMB	FAS	CALM1->FAS	IFI44L->GPNMB	0.906073048156984	cerad
PICALM:CXCL12->HIF1A:ITGA5	0.0020708699339496	0.0025654000794042	0.807230790462372	0.419533529414316	PICALM	CXCL12	HIF1A	ITGA5	CXCL12->ITGA5	PICALM->HIF1A	0.7159275245978088	cerad
TMEM163:HGF->GPNMB:ITGB1	0.0020707284772651	0.0010735496415093	1.92886141189869	0.0537480694303785	TMEM163	HGF	GPNMB	ITGB1	HGF->ITGB1	TMEM163->GPNMB	0.7476005723523621	cerad
CD163:HLA-A->FRMD4A:LILRB1	0.0020703807276233	0.007432891103952	0.278543126579985	0.780595464120559	CD163	HLA-A	FRMD4A	LILRB1	HLA-A->LILRB1	CD163->FRMD4A	0.9298409986851952	cerad
HIST:LAMA2->HIF1A:ITGA6_ITGB1	0.0020694804415073	0.0023123701488457	0.89496071489261	0.370808088749388	HIST	LAMA2	HIF1A	ITGA6_ITGB1	LAMA2->ITGA6_ITGB1	HIST->HIF1A	0.7528374129560953	cerad
HSPA1A:HLA-DRA->TMEM163:CD4	0.0020693553351986	0.0032959875778263	0.627840756779606	0.530108263771362	HSPA1A	HLA-DRA	TMEM163	CD4	HLA-DRA->CD4	HSPA1A->TMEM163	0.936127655192468	cerad
TMEM163:SIRPB2->AIF1:CD47	0.0020693087806438	0.0033667196757063	0.61463649485748	0.538794807423715	TMEM163	SIRPB2	AIF1	CD47	SIRPB2->CD47	TMEM163->AIF1	0.8983823111073959	cerad
HIF1A:ADAM10->ERN1:NOTCH1	0.0020691599738443	0.0081551509729526	0.253724300225328	0.799708559374035	HIF1A	ADAM10	ERN1	NOTCH1	ADAM10->NOTCH1	HIF1A->ERN1	0.9198948980778496	cerad
PICALM:COL5A1->FRMD4A:SDC3	0.002068754691092	0.0027722892781457	0.74622612704967	0.455530827829041	PICALM	COL5A1	FRMD4A	SDC3	COL5A1->SDC3	PICALM->FRMD4A	0.8592561889637989	cerad
HIF1A:CXCL12->FRMD4A:CD4	0.0020685664914479	0.0015393835211205	1.34376291747111	0.179025064399108	HIF1A	CXCL12	FRMD4A	CD4	CXCL12->CD4	HIF1A->FRMD4A	0.7964581919459839	cerad
FRMD4A:CD14->FRMD4A:ITGB1	0.0020678395228496	0.0070875821859176	0.291755279671856	0.770473739907091	FRMD4A	CD14	FRMD4A	ITGB1	CD14->ITGB1	FRMD4A->FRMD4A	0.9722673420582608	cerad
CCL3:ICAM1->CCL3:EGFR	0.0020677799218428	0.001226670717431	1.68568458711826	0.0918565670991182	CCL3	ICAM1	CCL3	EGFR	ICAM1->EGFR	CCL3->CCL3	0.4716708467767109	cerad
HIF1A:COL9A2->CD163:ITGA9_ITGB1	0.0020677641485401	0.001282182381225	1.61269112633148	0.106811629368879	HIF1A	COL9A2	CD163	ITGA9_ITGB1	COL9A2->ITGA9_ITGB1	HIF1A->CD163	0.5118413279356682	cerad
HSPA1A:LAMA2->MKI67:RPSA	0.0020674619712315	0.0017183416982591	1.20317278765108	0.228909463043872	HSPA1A	LAMA2	MKI67	RPSA	LAMA2->RPSA	HSPA1A->MKI67	0.9051085001601118	cerad
MKI67:ARF1->HSPA1A:INSR	0.00206729115903	0.0014091415490047	1.46705713169138	0.142360514354866	MKI67	ARF1	HSPA1A	INSR	ARF1->INSR	MKI67->HSPA1A	0.99999999996712	cerad
GPNMB:TGFB2->PICALM:ENG	0.0020671197012801	0.0016027859059337	1.28970419169983	0.197153383667604	GPNMB	TGFB2	PICALM	ENG	TGFB2->ENG	GPNMB->PICALM	0.4531967390800767	cerad
PICALM:IGF1->GPNMB:INSR	0.0020669488983092	0.0022321586572792	0.925986551882726	0.354452969099579	PICALM	IGF1	GPNMB	INSR	IGF1->INSR	PICALM->GPNMB	0.5890908500528215	cerad
PICALM:CALCB->HIF1A:RAMP1	0.0020664868952273	0.0011554982944506	1.78839458712465	0.0737123689960332	PICALM	CALCB	HIF1A	RAMP1	CALCB->RAMP1	PICALM->HIF1A	0.3649127178021445	cerad
TMEM163:PDCD1LG2->CCL3:RGMB	0.0020663951991358	0.0090049922197443	0.229472180398452	0.81850194059969	TMEM163	PDCD1LG2	CCL3	RGMB	PDCD1LG2->RGMB	TMEM163->CCL3	0.9960042918056182	cerad
CCL3:PLAU->IFI44L:LRP1	0.0020663590740129	0.0020609589650876	1.00262019235545	0.316044149403502	CCL3	PLAU	IFI44L	LRP1	PLAU->LRP1	CCL3->IFI44L	0.6348017956163101	cerad
AIF1:GRN->ERN1:TNFRSF1B	0.0020657031391407	0.0189728431641482	0.108876836290103	0.913300179368969	AIF1	GRN	ERN1	TNFRSF1B	GRN->TNFRSF1B	AIF1->ERN1	0.999999958043551	cerad
TMEM163:NTN1->HIST:NEO1	0.0020656421299049	0.0082448151648461	0.250538318762118	0.802171075261882	TMEM163	NTN1	HIST	NEO1	NTN1->NEO1	TMEM163->HIST	0.9905069176186436	cerad
AIF1:TNF->GPNMB:TRADD	0.0020653008288397	0.0199721590683124	0.103408991575502	0.917638376161138	AIF1	TNF	GPNMB	TRADD	TNF->TRADD	AIF1->GPNMB	0.9845634909212628	cerad
GPNMB:MDK->CCL3:SDC2	0.0020652815163156	0.0050755157456545	0.406910670720289	0.684073598425265	GPNMB	MDK	CCL3	SDC2	MDK->SDC2	GPNMB->CCL3	0.934126610904474	cerad
CD163:HBEGF->CD163:CD82	0.0020652002512413	0.0031975128290976	0.645877080600853	0.518358963777796	CD163	HBEGF	CD163	CD82	HBEGF->CD82	CD163->CD163	0.8882878960863542	cerad
TMEM163:TNF->TMEM163:FAS	0.0020650207034451	0.0018023192273743	1.14575746187512	0.251895520571415	TMEM163	TNF	TMEM163	FAS	TNF->FAS	TMEM163->TMEM163	0.7862757463318658	cerad
TMEM163:CALM1->GPNMB:KCNQ5	0.0020649956400372	0.0042896436963148	0.48139094671459	0.630238669845839	TMEM163	CALM1	GPNMB	KCNQ5	CALM1->KCNQ5	TMEM163->GPNMB	0.902604001467998	cerad
PICALM:ST6GAL1->MKI67:EGFR	0.0020649670729023	0.0014185117256542	1.45572788406101	0.145467858403126	PICALM	ST6GAL1	MKI67	EGFR	ST6GAL1->EGFR	PICALM->MKI67	0.8617919944746922	cerad
GPNMB:C3->HIST:C5AR2	0.0020646975471958	0.0019050731171807	1.08378913574265	0.278458303336776	GPNMB	C3	HIST	C5AR2	C3->C5AR2	GPNMB->HIST	0.6369733688828751	cerad
MKI67:BSG->HIF1A:SLC16A7	0.0020643939954495	0.001316349394755	1.56827207402162	0.116817650278403	MKI67	BSG	HIF1A	SLC16A7	BSG->SLC16A7	MKI67->HIF1A	0.9015967315770472	cerad
TMEM163:PLAU->CCL3:ST14	0.0020643048772168	0.0102226021612365	0.201935362900514	0.839967255923976	TMEM163	PLAU	CCL3	ST14	PLAU->ST14	TMEM163->CCL3	0.999999999979243	cerad
TMEM163:WNT5A->MKI67:RYK	0.0020639115236669	0.0028051044503927	0.735769936616094	0.46187071987338	TMEM163	WNT5A	MKI67	RYK	WNT5A->RYK	TMEM163->MKI67	0.8488434851726985	cerad
PICALM:PLAU->TMEM163:ITGA5	0.0020635748284354	0.0050713778964834	0.406906144751387	0.684076922705226	PICALM	PLAU	TMEM163	ITGA5	PLAU->ITGA5	PICALM->TMEM163	0.9953495506771528	cerad
CD163:ADAM10->FRMD4A:TSPAN14	0.002062831832498	0.0279732694154055	0.073742965180968	0.941214910566442	CD163	ADAM10	FRMD4A	TSPAN14	ADAM10->TSPAN14	CD163->FRMD4A	0.9799915548219884	cerad
FRMD4A:PLTP->CD163:ABCA1	0.0020628252906401	0.0044473345147594	0.463834074948541	0.642766628097674	FRMD4A	PLTP	CD163	ABCA1	PLTP->ABCA1	FRMD4A->CD163	0.9442068699636238	cerad
HIST:APOE->HSPA1A:LDLR	0.0020624210667244	0.0067835230104904	0.304033916231283	0.761102052047977	HIST	APOE	HSPA1A	LDLR	APOE->LDLR	HIST->HSPA1A	0.992090079236448	cerad
HIST:COPA->TMEM163:P2RY6	0.0020622776392406	0.0029807604073502	0.691862933416336	0.489023410177755	HIST	COPA	TMEM163	P2RY6	COPA->P2RY6	HIST->TMEM163	0.9198977074377056	cerad
PICALM:VEGFA->CCL3:NRP1	0.0020621527380346	0.0010827448715157	1.90456015288979	0.0568372704396355	PICALM	VEGFA	CCL3	NRP1	VEGFA->NRP1	PICALM->CCL3	0.3469287935925803	cerad
AIF1:WNT5A->TMEM163:EPHA7	0.0020621174429147	0.0020472333426191	1.00727034871195	0.31380487474112	AIF1	WNT5A	TMEM163	EPHA7	WNT5A->EPHA7	AIF1->TMEM163	0.9304422271658602	cerad
PICALM:HLA-C->GPNMB:LILRA1	0.0020617056805603	0.001898858279165	1.08576069271841	0.277584880994695	PICALM	HLA-C	GPNMB	LILRA1	HLA-C->LILRA1	PICALM->GPNMB	0.5199208882122859	cerad
IFI44L:TGFB1->CD163:CXCR4	0.0020610046522528	0.0025226704357743	0.81699322393662	0.413932300403272	IFI44L	TGFB1	CD163	CXCR4	TGFB1->CXCR4	IFI44L->CD163	0.8990568387856727	cerad
GPNMB:ARF1->MKI67:CHRM3	0.0020609602655668	0.0016534923422713	1.24642867274231	0.21260706017311	GPNMB	ARF1	MKI67	CHRM3	ARF1->CHRM3	GPNMB->MKI67	0.9295574809071012	cerad
AIF1:SPTAN1->IFI44L:PTPRA	0.0020604576045608	0.0021726958365266	0.948341488910286	0.342955635992516	AIF1	SPTAN1	IFI44L	PTPRA	SPTAN1->PTPRA	AIF1->IFI44L	0.9059806064902344	cerad
GPNMB:IL16->IFI44L:CD4	0.0020601494233571	0.0018924553288979	1.08861191696231	0.276325059374599	GPNMB	IL16	IFI44L	CD4	IL16->CD4	GPNMB->IFI44L	0.8379683364350443	cerad
CD163:ICAM1->AIF1:ITGAX_ITGB2	0.002060115979401	0.0031000687413051	0.664538805850389	0.506345520573221	CD163	ICAM1	AIF1	ITGAX_ITGB2	ICAM1->ITGAX_ITGB2	CD163->AIF1	0.9256271054822682	cerad
PICALM:COPA->IFI44L:P2RY6	0.0020600481125465	0.0020230243522788	1.01830119356994	0.308534841366874	PICALM	COPA	IFI44L	P2RY6	COPA->P2RY6	PICALM->IFI44L	0.842167004019627	cerad
CD163:TNF->FRMD4A:SEMA4C	0.002060028656792	0.0023306735206396	0.883876973136397	0.376762628820567	CD163	TNF	FRMD4A	SEMA4C	TNF->SEMA4C	CD163->FRMD4A	0.8153589971381179	cerad
CD163:WNT5B->HSPA1A:FZD2_LRP6	0.0020597067027955	0.0178631812328437	0.115304585221837	0.908203704124039	CD163	WNT5B	HSPA1A	FZD2_LRP6	WNT5B->FZD2_LRP6	CD163->HSPA1A	0.999699992616838	cerad
IFI44L:LRPAP1->AIF1:SORL1	0.002059683164071	0.0210901422430928	0.0976609422701057	0.922201530798734	IFI44L	LRPAP1	AIF1	SORL1	LRPAP1->SORL1	IFI44L->AIF1	0.999999999965716	cerad
PICALM:ADAM15->PICALM:ITGA5	0.0020593103619317	0.0051049140086952	0.403397659279697	0.686655708437167	PICALM	ADAM15	PICALM	ITGA5	ADAM15->ITGA5	PICALM->PICALM	0.8814089356839657	cerad
IFI44L:SEMA4G->MKI67:PLXNB2	0.0020591305130446	0.0023912450211385	0.861112305448421	0.389176192441645	IFI44L	SEMA4G	MKI67	PLXNB2	SEMA4G->PLXNB2	IFI44L->MKI67	0.5928008875581713	cerad
HIST:SPP1->HIST:ITGAV_ITGB1	0.0020591275013014	0.0299150443945743	0.0688325069534203	0.945122942634646	HIST	SPP1	HIST	ITGAV_ITGB1	SPP1->ITGAV_ITGB1	HIST->HIST	0.999999999908791	cerad
HIF1A:SPON1->HSPA1A:APP	0.0020587777618697	0.002626519773576	0.783842475728532	0.43313254680892	HIF1A	SPON1	HSPA1A	APP	SPON1->APP	HIF1A->HSPA1A	0.8304922442899016	cerad
MKI67:PIGF->CD163:FLT1	0.0020587532569802	0.0013898491117695	1.48127824779414	0.13853244246313	MKI67	PIGF	CD163	FLT1	PIGF->FLT1	MKI67->CD163	0.8858053576614662	cerad
HIF1A:SIRPA->FRMD4A:CD47	0.0020584292712991	0.0036594156895899	0.562502171358886	0.573773924644689	HIF1A	SIRPA	FRMD4A	CD47	SIRPA->CD47	HIF1A->FRMD4A	0.8916424418063503	cerad
FRMD4A:CD47->HIF1A:SIRPA	0.0020584292712991	0.0036594156895899	0.562502171358886	0.573773924644689	FRMD4A	CD47	HIF1A	SIRPA	CD47->SIRPA	FRMD4A->HIF1A	0.8827291148379831	cerad
PICALM:LGALS9->GPNMB:PTPRK	0.0020578819632814	0.0031591766265584	0.651398198499361	0.514789473252782	PICALM	LGALS9	GPNMB	PTPRK	LGALS9->PTPRK	PICALM->GPNMB	0.7430600347868902	cerad
GPNMB:SPTAN1->HSPA1A:PTPRA	0.0020577701093914	0.0020226901411355	1.01734322402748	0.308990181010049	GPNMB	SPTAN1	HSPA1A	PTPRA	SPTAN1->PTPRA	GPNMB->HSPA1A	0.9237333572967742	cerad
TMEM163:TNFSF10->PICALM:TNFRSF10A	0.0020572769202563	0.0025297607685282	0.813229830207718	0.416086299558006	TMEM163	TNFSF10	PICALM	TNFRSF10A	TNFSF10->TNFRSF10A	TMEM163->PICALM	0.8743097975935475	cerad
TMEM163:VTN->FRMD4A:ITGAV_ITGB5	0.0020569208716025	0.0015215188701339	1.35188653389583	0.176411616000537	TMEM163	VTN	FRMD4A	ITGAV_ITGB5	VTN->ITGAV_ITGB5	TMEM163->FRMD4A	0.6403783321677323	cerad
PICALM:CALM1->CD163:PDE1A	0.0020557995568265	0.0044151199982968	0.465627108123798	0.641482435774982	PICALM	CALM1	CD163	PDE1A	CALM1->PDE1A	PICALM->CD163	0.8815912526673816	cerad
CD163:RTN4->HIF1A:CNTNAP1	0.0020554693896972	0.0025259207730629	0.813750538661903	0.415787875407115	CD163	RTN4	HIF1A	CNTNAP1	RTN4->CNTNAP1	CD163->HIF1A	0.6757751995451674	cerad
IFI44L:SELL->MKI67:MADCAM1	0.002055321409002	0.0063590367424995	0.323212695920697	0.74653416654239	IFI44L	SELL	MKI67	MADCAM1	SELL->MADCAM1	IFI44L->MKI67	0.8786957175570715	cerad
MKI67:LPL->HSPA1A:LRP1	0.0020552205999933	0.0024077299230183	0.853592664337056	0.3933307244713	MKI67	LPL	HSPA1A	LRP1	LPL->LRP1	MKI67->HSPA1A	0.99999999996712	cerad
FRMD4A:HLA-DRB1->HIF1A:CD4	0.0020551938771525	0.0054219174996846	0.379052960003932	0.704648536693893	FRMD4A	HLA-DRB1	HIF1A	CD4	HLA-DRB1->CD4	FRMD4A->HIF1A	0.9245468714559224	cerad
FRMD4A:COL18A1->HIF1A:ITGB5	0.0020551903423323	0.0030376241002387	0.676578231707745	0.498673594416964	FRMD4A	COL18A1	HIF1A	ITGB5	COL18A1->ITGB5	FRMD4A->HIF1A	0.8345356367580332	cerad
IFI44L:HMGB1->HIF1A:CXCR4	0.0020548596002942	0.0072257936854293	0.28437839353729	0.776120415229741	IFI44L	HMGB1	HIF1A	CXCR4	HMGB1->CXCR4	IFI44L->HIF1A	0.9510817056778936	cerad
FRMD4A:GRN->HIST:TNFRSF1A	0.0020548160336035	0.0039793804706158	0.516365813416557	0.605598938025049	FRMD4A	GRN	HIST	TNFRSF1A	GRN->TNFRSF1A	FRMD4A->HIST	0.9610216765810607	cerad
CD163:LIPC->IFI44L:LRP1	0.0020547440196605	0.0018875145385638	1.08859771815264	0.276331323484842	CD163	LIPC	IFI44L	LRP1	LIPC->LRP1	CD163->IFI44L	0.8183184950498787	cerad
GPNMB:IL16->TMEM163:CD9	0.0020544340696016	0.0020107904548069	1.02170470557503	0.306920683300729	GPNMB	IL16	TMEM163	CD9	IL16->CD9	GPNMB->TMEM163	0.8084192070228897	cerad
MKI67:FABP5->MKI67:RXRA	0.0020541180228403	0.0015025663737587	1.36707306826113	0.171602403875401	MKI67	FABP5	MKI67	RXRA	FABP5->RXRA	MKI67->MKI67	0.8057548857735825	cerad
HSPA1A:ANGPT2->CD163:ITGA5_ITGB1	0.0020540233489597	0.0018511737647266	1.10957889966803	0.267180527902541	HSPA1A	ANGPT2	CD163	ITGA5_ITGB1	ANGPT2->ITGA5_ITGB1	HSPA1A->CD163	0.9129646783005	cerad
GPNMB:CALM1->ERN1:PDE1B	0.0020539813022956	0.0052264312652538	0.392998816601843	0.694320355429348	GPNMB	CALM1	ERN1	PDE1B	CALM1->PDE1B	GPNMB->ERN1	0.999999999863093	cerad
TMEM163:LGALS1->CD163:ITGB1	0.0020538532953244	0.0018276289449118	1.12378024053648	0.261106266032121	TMEM163	LGALS1	CD163	ITGB1	LGALS1->ITGB1	TMEM163->CD163	0.7730386864281269	cerad
FRMD4A:SEMA5A->HIST:PLXNA1	0.0020535616589236	0.0024807660547881	0.827793356394943	0.407787537791589	FRMD4A	SEMA5A	HIST	PLXNA1	SEMA5A->PLXNA1	FRMD4A->HIST	0.8843463361606281	cerad
CD163:VEGFA->MKI67:NRP1	0.0020532176416556	0.0012202676488969	1.68259614479801	0.0924532985196824	CD163	VEGFA	MKI67	NRP1	VEGFA->NRP1	CD163->MKI67	0.7466593488228113	cerad
HSPA1A:VEGFA->HIST:SIRPA	0.0020530970202431	0.003709788393751	0.553426988909	0.579971062395491	HSPA1A	VEGFA	HIST	SIRPA	VEGFA->SIRPA	HSPA1A->HIST	0.999999999997312	cerad
TMEM163:TNF->TMEM163:TRAF2	0.002052930627366	0.0018938589975002	1.08399338603124	0.278367731377798	TMEM163	TNF	TMEM163	TRAF2	TNF->TRAF2	TMEM163->TMEM163	0.7868437570132808	cerad
TMEM163:CNTN1->AIF1:NOTCH2	0.0020528184878425	0.0019496633502462	1.05290920485493	0.292382606957519	TMEM163	CNTN1	AIF1	NOTCH2	CNTN1->NOTCH2	TMEM163->AIF1	0.8620989454057932	cerad
CD163:HBEGF->GPNMB:CD9	0.0020525037322721	0.002135299530209	0.961225206690876	0.336438944925989	CD163	HBEGF	GPNMB	CD9	HBEGF->CD9	CD163->GPNMB	0.6359330914430809	cerad
MKI67:TNFSF14->CD163:LTBR	0.0020524679597421	0.0015325605491278	1.3392410243825	0.180492221070656	MKI67	TNFSF14	CD163	LTBR	TNFSF14->LTBR	MKI67->CD163	0.8974791389457163	cerad
FRMD4A:SIRPB2->IFI44L:CD47	0.0020522380353754	0.0037660915020551	0.544925165587609	0.585804987367802	FRMD4A	SIRPB2	IFI44L	CD47	SIRPB2->CD47	FRMD4A->IFI44L	0.839333219747006	cerad
IFI44L:ITGB3BP->IFI44L:ITGB5	0.0020521992188728	0.0016945668412393	1.21104648629378	0.22587758904556	IFI44L	ITGB3BP	IFI44L	ITGB5	ITGB3BP->ITGB5	IFI44L->IFI44L	0.7736587425660445	cerad
FRMD4A:SEMA6B->CD163:PLXNA4	0.002052113139776	0.0037917618617434	0.541203064591315	0.588367625418873	FRMD4A	SEMA6B	CD163	PLXNA4	SEMA6B->PLXNA4	FRMD4A->CD163	0.8997683024853503	cerad
TMEM163:AGTRAP->TMEM163:RACK1	0.0020520819630047	0.0019240035820741	1.06656868112092	0.286166649288971	TMEM163	AGTRAP	TMEM163	RACK1	AGTRAP->RACK1	TMEM163->TMEM163	0.7868437570132808	cerad
HIF1A:PROS1->GPNMB:MERTK	0.0020517840353727	0.0085923075354337	0.238793132917014	0.811265995355429	HIF1A	PROS1	GPNMB	MERTK	PROS1->MERTK	HIF1A->GPNMB	0.9117370151129406	cerad
ERN1:SHBG->FRMD4A:SLC37A1	0.0020516831621695	0.0012992373514735	1.57914422629755	0.114302979399777	ERN1	SHBG	FRMD4A	SLC37A1	SHBG->SLC37A1	ERN1->FRMD4A	0.5263212784990818	cerad
GPNMB:ADAM10->FRMD4A:TSPAN15	0.0020515840381524	0.0080560880246671	0.254662564742419	0.798983732107872	GPNMB	ADAM10	FRMD4A	TSPAN15	ADAM10->TSPAN15	GPNMB->FRMD4A	0.9552719671309688	cerad
GPNMB:GNAI2->HIF1A:ADCY9	0.0020510515917636	0.001252490146819	1.6375790236536	0.101509541784115	GPNMB	GNAI2	HIF1A	ADCY9	GNAI2->ADCY9	GPNMB->HIF1A	0.4082422790988725	cerad
FRMD4A:JAM3->MKI67:ITGB1	0.0020510285270344	0.0025992051181395	0.789098371929376	0.430054513438983	FRMD4A	JAM3	MKI67	ITGB1	JAM3->ITGB1	FRMD4A->MKI67	0.8519323249355522	cerad
CD163:SERPINE1->IFI44L:LRP1	0.0020508521064321	0.001803373386247	1.13723099280071	0.25544173389034	CD163	SERPINE1	IFI44L	LRP1	SERPINE1->LRP1	CD163->IFI44L	0.8183184950498787	cerad
PICALM:ADAM10->TMEM163:GPNMB	0.0020506007434136	0.0018368520663163	1.11636684358907	0.26426513999169	PICALM	ADAM10	TMEM163	GPNMB	ADAM10->GPNMB	PICALM->TMEM163	0.8939516769563739	cerad
MKI67:ADAM10->HSPA1A:TSPAN5	0.0020501795524123	0.0015555815572365	1.31795053938186	0.187520205690279	MKI67	ADAM10	HSPA1A	TSPAN5	ADAM10->TSPAN5	MKI67->HSPA1A	0.99999999996712	cerad
HIST:ACTR2->HIST:LDLR	0.0020500685961144	0.0013242707388595	1.54807361965873	0.121604572651336	HIST	ACTR2	HIST	LDLR	ACTR2->LDLR	HIST->HIST	0.867941662767371	cerad
FRMD4A:PSEN1->HIF1A:NOTCH1	0.0020500083091572	0.0016914652216749	1.21197189447813	0.225523139388278	FRMD4A	PSEN1	HIF1A	NOTCH1	PSEN1->NOTCH1	FRMD4A->HIF1A	0.8068493218479617	cerad
HIST:C1QA->IFI44L:CD33	0.0020499896715742	0.001947651949358	1.05254415310188	0.292549964257935	HIST	C1QA	IFI44L	CD33	C1QA->CD33	HIST->IFI44L	0.8447730316016234	cerad
TMEM163:MMP2->IFI44L:PECAM1	0.0020493623151654	0.0017373414672256	1.17959673088217	0.238160643783121	TMEM163	MMP2	IFI44L	PECAM1	MMP2->PECAM1	TMEM163->IFI44L	0.8420822209870346	cerad
IFI44L:LGALS9->FRMD4A:MRC2	0.0020489026372524	0.0022319860351003	0.917972874843912	0.358633066977191	IFI44L	LGALS9	FRMD4A	MRC2	LGALS9->MRC2	IFI44L->FRMD4A	0.8364264317185792	cerad
HIST:PTPN6->HIST:CLEC12A	0.0020486297359325	0.0010929272586709	1.87444289606585	0.0608694057793256	HIST	PTPN6	HIST	CLEC12A	PTPN6->CLEC12A	HIST->HIST	0.867941662767371	cerad
CD163:ANXA1->GPNMB:DYSF	0.002048510155104	0.0015679457208959	1.30649302957593	0.191384947909028	CD163	ANXA1	GPNMB	DYSF	ANXA1->DYSF	CD163->GPNMB	0.4766902869215604	cerad
CD163:FARP2->MKI67:PLXNA3	0.0020484298297087	0.0013536547028847	1.51325875449872	0.130213945110009	CD163	FARP2	MKI67	PLXNA3	FARP2->PLXNA3	CD163->MKI67	0.7503282806913346	cerad
HIF1A:CCL3L1->GPNMB:CCR5	0.0020482814898472	0.0012975232868251	1.57860865438421	0.114425848360941	HIF1A	CCL3L1	GPNMB	CCR5	CCL3L1->CCR5	HIF1A->GPNMB	0.482739754668504	cerad
PICALM:ADAM15->HIF1A:ITGB1	0.0020481179989327	0.0012596358068668	1.62596044647798	0.103958069870177	PICALM	ADAM15	HIF1A	ITGB1	ADAM15->ITGB1	PICALM->HIF1A	0.425799504727878	cerad
HIF1A:APOE->FRMD4A:LRP8	0.0020480460213917	0.0046544883228104	0.440015288330356	0.659926034482999	HIF1A	APOE	FRMD4A	LRP8	APOE->LRP8	HIF1A->FRMD4A	0.9096562591022886	cerad
HIF1A:PTDSS1->HIST:JMJD6	0.002047575192115	0.0024989800455579	0.819364362574508	0.412578561152799	HIF1A	PTDSS1	HIST	JMJD6	PTDSS1->JMJD6	HIF1A->HIST	0.771547262640168	cerad
HIST:COL18A1->TMEM163:ITGA5	0.0020470074799202	0.0025087080852344	0.815960809457404	0.41452255075137	HIST	COL18A1	TMEM163	ITGA5	COL18A1->ITGA5	HIST->TMEM163	0.9198977074377056	cerad
GPNMB:TNFSF13B->CD163:TNFRSF13C	0.0020468890694924	0.001082482486936	1.89092118735911	0.0586348656789479	GPNMB	TNFSF13B	CD163	TNFRSF13C	TNFSF13B->TNFRSF13C	GPNMB->CD163	0.2381050964395114	cerad
PICALM:COL9A2->CCL3:GP6	0.0020468091714277	0.0024448209850256	0.837202062631301	0.402478998277547	PICALM	COL9A2	CCL3	GP6	COL9A2->GP6	PICALM->CCL3	0.6293981901433309	cerad
HIF1A:CD14->PICALM:RIPK1	0.002046719362935	0.0028971360416152	0.706462980521245	0.47990026653698	HIF1A	CD14	PICALM	RIPK1	CD14->RIPK1	HIF1A->PICALM	0.7266611620435632	cerad
IFI44L:JAM2->CD163:ITGA4_ITGB1	0.002046538832055	0.0017119319252325	1.19545573155723	0.23190902224448	IFI44L	JAM2	CD163	ITGA4_ITGB1	JAM2->ITGA4_ITGB1	IFI44L->CD163	0.8221983463094715	cerad
FRMD4A:NRXN3->CCL3:NLGN2	0.002046363072612	0.0148041760065324	0.138228772186247	0.890059616445669	FRMD4A	NRXN3	CCL3	NLGN2	NRXN3->NLGN2	FRMD4A->CCL3	0.9747059222572558	cerad
CCL3:NLGN2->FRMD4A:NRXN3	0.002046363072612	0.0148041760065324	0.138228772186247	0.890059616445669	CCL3	NLGN2	FRMD4A	NRXN3	NLGN2->NRXN3	CCL3->FRMD4A	0.9845382144234582	cerad
CD163:HLA-A->GPNMB:LILRA1	0.0020458290822571	0.0028153721316282	0.726663825102933	0.467431919021734	CD163	HLA-A	GPNMB	LILRA1	HLA-A->LILRA1	CD163->GPNMB	0.7569024217301948	cerad
TMEM163:SERPINE2->TMEM163:LRP1	0.002045776489108	0.0020304673118085	1.00753973098235	0.313675474837063	TMEM163	SERPINE2	TMEM163	LRP1	SERPINE2->LRP1	TMEM163->TMEM163	0.7868437570132808	cerad
HIF1A:SEMA6A->TMEM163:PLXNA2	0.0020445805045824	0.0028501372027947	0.717362133506273	0.473150678035466	HIF1A	SEMA6A	TMEM163	PLXNA2	SEMA6A->PLXNA2	HIF1A->TMEM163	0.859513769568099	cerad
TMEM163:ADAM10->AIF1:GPNMB	0.0020445244794275	0.0013510646099232	1.51326921333809	0.130211289505813	TMEM163	ADAM10	AIF1	GPNMB	ADAM10->GPNMB	TMEM163->AIF1	0.8620989454057932	cerad
CD163:SPON2->PICALM:ITGA5	0.0020441142449277	0.0018407398281516	1.11048515040845	0.266790023544184	CD163	SPON2	PICALM	ITGA5	SPON2->ITGA5	CD163->PICALM	0.7521550061366151	cerad
HIST:WNT5A->CD163:ROR1	0.002044041325364	0.0018801156943365	1.08718911901074	0.276953238586276	HIST	WNT5A	CD163	ROR1	WNT5A->ROR1	HIST->CD163	0.8091094614195917	cerad
IFI44L:VEGFA->HIF1A:ITGA9	0.0020438776777478	0.0013879597956437	1.47257700414865	0.140865129250803	IFI44L	VEGFA	HIF1A	ITGA9	VEGFA->ITGA9	IFI44L->HIF1A	0.7777983037769057	cerad
CD163:LAMB2->HIST:RPSA	0.002042978682382	0.0022267547071547	0.917469120338127	0.35889686712186	CD163	LAMB2	HIST	RPSA	LAMB2->RPSA	CD163->HIST	0.8341881657549554	cerad
AIF1:ADAM10->AIF1:NOTCH1	0.002042808467588	0.0084175263239911	0.242685129687772	0.808249327923497	AIF1	ADAM10	AIF1	NOTCH1	ADAM10->NOTCH1	AIF1->AIF1	0.9673611796825298	cerad
FRMD4A:JAM2->CD163:ITGA4_ITGB1	0.0020424273004299	0.0032855502044321	0.621639352116654	0.534179038887275	FRMD4A	JAM2	CD163	ITGA4_ITGB1	JAM2->ITGA4_ITGB1	FRMD4A->CD163	0.8792067082039868	cerad
HIST:GNAI2->HSPA1A:C5AR1	0.0020423534508679	0.0044906995523734	0.454796279966771	0.649255806787176	HIST	GNAI2	HSPA1A	C5AR1	GNAI2->C5AR1	HIST->HSPA1A	0.9890237479310616	cerad
MKI67:PIGF->HIST:FLT1	0.0020423437300252	0.0024372594478384	0.837967304562732	0.402049066463968	MKI67	PIGF	HIST	FLT1	PIGF->FLT1	MKI67->HIST	0.8602740207343651	cerad
PICALM:PROS1->HIST:AXL	0.0020422762103686	0.0041200093619312	0.495696982933872	0.620108216057447	PICALM	PROS1	HIST	AXL	PROS1->AXL	PICALM->HIST	0.8989619106996324	cerad
GPNMB:HMGB1->PICALM:CXCR4	0.0020422120810393	0.0009316102390775	2.19213142511343	0.0283700182345501	GPNMB	HMGB1	PICALM	CXCR4	HMGB1->CXCR4	GPNMB->PICALM	0.1315207677324149	cerad
PICALM:HLA-F->TMEM163:LILRB2	0.002042009377542	0.0023256761860148	0.878028243923798	0.379928391463451	PICALM	HLA-F	TMEM163	LILRB2	HLA-F->LILRB2	PICALM->TMEM163	0.899075485964152	cerad
HIF1A:TNFSF9->FRMD4A:TRAF2	0.0020420047049479	0.0029554831806382	0.690920766636522	0.489615334972226	HIF1A	TNFSF9	FRMD4A	TRAF2	TNFSF9->TRAF2	HIF1A->FRMD4A	0.8702035625635846	cerad
IFI44L:GNAI2->HIST:P2RY12	0.0020413279560443	0.0119566677841814	0.170727161855661	0.864438304308574	IFI44L	GNAI2	HIST	P2RY12	GNAI2->P2RY12	IFI44L->HIST	0.966092571238076	cerad
IFI44L:ADAM17->FRMD4A:NOTCH1	0.0020409961967957	0.0015548971413509	1.31262457336728	0.189309485035733	IFI44L	ADAM17	FRMD4A	NOTCH1	ADAM17->NOTCH1	IFI44L->FRMD4A	0.7775382384792	cerad
GPNMB:ALCAM->TMEM163:CHL1	0.0020408354285513	0.0053598235969937	0.380765409834771	0.703377328167881	GPNMB	ALCAM	TMEM163	CHL1	ALCAM->CHL1	GPNMB->TMEM163	0.9105641133339768	cerad
TMEM163:PDCD1LG2->HIST:PDCD2	0.0020400453448292	0.0022497003258995	0.906807596257746	0.36450855217114	TMEM163	PDCD1LG2	HIST	PDCD2	PDCD1LG2->PDCD2	TMEM163->HIST	0.9367753154021012	cerad
PICALM:ARF1->PICALM:INSR	0.0020396054707624	0.0056606811589115	0.360310961438193	0.718614603024249	PICALM	ARF1	PICALM	INSR	ARF1->INSR	PICALM->PICALM	0.8956847838824531	cerad
TMEM163:IRAK4->HIF1A:TLR7	0.0020395832626534	0.0019844047589523	1.02780607305651	0.304041058971266	TMEM163	IRAK4	HIF1A	TLR7	IRAK4->TLR7	TMEM163->HIF1A	0.6652530705661513	cerad
IFI44L:LILRB4->HIF1A:LAIR1	0.0020393435817024	0.0018270663911001	1.11618471645933	0.264343075198338	IFI44L	LILRB4	HIF1A	LAIR1	LILRB4->LAIR1	IFI44L->HIF1A	0.7777983037769057	cerad
CD163:AFDN->CCL3:EPHB2	0.0020391593800877	0.0017620138021611	1.15728910726276	0.247154262363396	CD163	AFDN	CCL3	EPHB2	AFDN->EPHB2	CD163->CCL3	0.5620155029730624	cerad
FRMD4A:VEGFB->IFI44L:ADRB2	0.0020386211896862	0.0011983770750526	1.70115169267287	0.0889145062287072	FRMD4A	VEGFB	IFI44L	ADRB2	VEGFB->ADRB2	FRMD4A->IFI44L	0.7170078909227185	cerad
FRMD4A:DSCAM->FRMD4A:DCC	0.0020385195742204	0.0129743547702303	0.157119148529666	0.875150946667896	FRMD4A	DSCAM	FRMD4A	DCC	DSCAM->DCC	FRMD4A->FRMD4A	0.9905347742253432	cerad
AIF1:TGFB1->IFI44L:CXCR4	0.0020383937273783	0.0014970937184122	1.36156721674059	0.173334507173404	AIF1	TGFB1	IFI44L	CXCR4	TGFB1->CXCR4	AIF1->IFI44L	0.9059806064902344	cerad
CD163:VEGFA->GPNMB:NRP2	0.0020382451516504	0.0039553846724089	0.515308957398832	0.606337140591956	CD163	VEGFA	GPNMB	NRP2	VEGFA->NRP2	CD163->GPNMB	0.849503598016855	cerad
MKI67:LAMB3->CD163:ITGA9_ITGB1	0.0020381062900241	0.0017571840768543	1.15987067995329	0.246101461774798	MKI67	LAMB3	CD163	ITGA9_ITGB1	LAMB3->ITGA9_ITGB1	MKI67->CD163	0.9117406684761156	cerad
CD163:CALM1->IFI44L:KCNQ5	0.0020378931135987	0.0049338618894864	0.413042188704397	0.679575704102473	CD163	CALM1	IFI44L	KCNQ5	CALM1->KCNQ5	CD163->IFI44L	0.952505030008857	cerad
TMEM163:TNF->CD163:TRAF2	0.0020378703860305	0.0014391042072847	1.41606867363381	0.156755398882858	TMEM163	TNF	CD163	TRAF2	TNF->TRAF2	TMEM163->CD163	0.771972185549835	cerad
GPNMB:TGFB1->CD163:ACVR1_TGFBR2	0.0020377747838935	0.0021997148419574	0.926381340446963	0.354247837722732	GPNMB	TGFB1	CD163	ACVR1_TGFBR2	TGFB1->ACVR1_TGFBR2	GPNMB->CD163	0.6154994912987549	cerad
HSPA1A:LRP1B->CD163:PLAUR	0.0020376324328411	0.0027949851171379	0.729031586017072	0.465982341509827	HSPA1A	LRP1B	CD163	PLAUR	LRP1B->PLAUR	HSPA1A->CD163	0.9186437018900504	cerad
TMEM163:LGALS1->ERN1:CD69	0.0020374982512351	0.006749972165158	0.301852837520182	0.762764249841281	TMEM163	LGALS1	ERN1	CD69	LGALS1->CD69	TMEM163->ERN1	0.9070358989430122	cerad
FRMD4A:FGF20->HIST:FGFR1	0.0020370963819043	0.0020449321531047	0.996168199913904	0.319168427521901	FRMD4A	FGF20	HIST	FGFR1	FGF20->FGFR1	FRMD4A->HIST	0.8843463361606281	cerad
FRMD4A:COL5A1->PICALM:SDC3	0.0020369417732935	0.0041689090661955	0.488603071199258	0.625122738283321	FRMD4A	COL5A1	PICALM	SDC3	COL5A1->SDC3	FRMD4A->PICALM	0.8343799943296867	cerad
HIF1A:PDGFC->CD163:FLT1	0.0020369245044416	0.0028490662276293	0.71494459647451	0.474643278644978	HIF1A	PDGFC	CD163	FLT1	PDGFC->FLT1	HIF1A->CD163	0.7449479771881151	cerad
GPNMB:HLA-DQB1->GPNMB:CD4	0.0020366967569633	0.0054787000103967	0.371748179878135	0.710080349286357	GPNMB	HLA-DQB1	GPNMB	CD4	HLA-DQB1->CD4	GPNMB->GPNMB	0.9005553989770918	cerad
GPNMB:PLAU->FRMD4A:VLDLR	0.0020365141076386	0.0013295834880066	1.53169329042428	0.125598138897273	GPNMB	PLAU	FRMD4A	VLDLR	PLAU->VLDLR	GPNMB->FRMD4A	0.4287727254488719	cerad
PICALM:CALM3->CCL3:KCNQ1	0.0020364719498405	0.0031996343136955	0.636470218213275	0.524469986327222	PICALM	CALM3	CCL3	KCNQ1	CALM3->KCNQ1	PICALM->CCL3	0.7340870695025987	cerad
ERN1:WNT5A->IFI44L:ROR2	0.0020364132570981	0.0106429521096261	0.191339135619741	0.848259901666285	ERN1	WNT5A	IFI44L	ROR2	WNT5A->ROR2	ERN1->IFI44L	0.999999999917886	cerad
HIST:JAM3->AIF1:ITGB1	0.0020363582659266	0.001404998795527	1.44936655633415	0.147235243173223	HIST	JAM3	AIF1	ITGB1	JAM3->ITGB1	HIST->AIF1	0.7400090414450232	cerad
IFI44L:ARF6->HIST:SMAP1	0.0020360117316632	0.0019902701075688	1.02298262126357	0.306316062776405	IFI44L	ARF6	HIST	SMAP1	ARF6->SMAP1	IFI44L->HIST	0.8069940337983981	cerad
GPNMB:DLL1->AIF1:NOTCH1	0.0020359914818925	0.001712435414202	1.18894497568029	0.234461320192783	GPNMB	DLL1	AIF1	NOTCH1	DLL1->NOTCH1	GPNMB->AIF1	0.7976899199563466	cerad
TMEM163:SORBS1->HIF1A:ITGB5	0.0020349570242623	0.0027524119723636	0.739335915079175	0.459703045823169	TMEM163	SORBS1	HIF1A	ITGB5	SORBS1->ITGB5	TMEM163->HIF1A	0.7683991197194225	cerad
FRMD4A:SERPING1->CD163:LRP1	0.0020346684913834	0.0023781233903932	0.855577342875794	0.392231606740903	FRMD4A	SERPING1	CD163	LRP1	SERPING1->LRP1	FRMD4A->CD163	0.8541911362732493	cerad
IFI44L:PLAU->MKI67:ITGB5	0.0020345792027473	0.0069946028142972	0.290878446820249	0.771144285865421	IFI44L	PLAU	MKI67	ITGB5	PLAU->ITGB5	IFI44L->MKI67	0.8939218177991646	cerad
TMEM163:TF->PICALM:ADRB2	0.0020341874027985	0.0015711956288445	1.29467481035091	0.195432433101296	TMEM163	TF	PICALM	ADRB2	TF->ADRB2	TMEM163->PICALM	0.7670229354222419	cerad
HIST:TNFSF13B->MKI67:TFRC	0.0020339573969331	0.0025339720888376	0.802675532967749	0.422162298230657	HIST	TNFSF13B	MKI67	TFRC	TNFSF13B->TFRC	HIST->MKI67	0.8498256644708789	cerad
GPNMB:LIN7C->CD163:ABCA1	0.0020338194057588	0.0023711684798814	0.857728762428787	0.391042253991379	GPNMB	LIN7C	CD163	ABCA1	LIN7C->ABCA1	GPNMB->CD163	0.6510149436255367	cerad
IFI44L:COPA->GPNMB:P2RY6	0.002033763396877	0.0022934614092363	0.886765911423899	0.375204944039536	IFI44L	COPA	GPNMB	P2RY6	COPA->P2RY6	IFI44L->GPNMB	0.906073048156984	cerad
TMEM163:ADAM9->CD163:ITGA6	0.0020337262847483	0.0043976104254085	0.462461675322082	0.643750279577745	TMEM163	ADAM9	CD163	ITGA6	ADAM9->ITGA6	TMEM163->CD163	0.9311921631797438	cerad
HIST:LGALS8->TMEM163:ITGA3	0.0020335717539091	0.0017537139702184	1.15958006176794	0.246219822565557	HIST	LGALS8	TMEM163	ITGA3	LGALS8->ITGA3	HIST->TMEM163	0.8878632902517751	cerad
TMEM163:CALCB->MKI67:TSHR	0.0020334605895029	0.0081170279761046	0.25051787372043	0.802186884063932	TMEM163	CALCB	MKI67	TSHR	CALCB->TSHR	TMEM163->MKI67	0.9786576504123344	cerad
HIST:CP->HIF1A:SLC40A1	0.0020333290630002	0.0021217953477959	0.958305929510305	0.337908514705913	HIST	CP	HIF1A	SLC40A1	CP->SLC40A1	HIST->HIF1A	0.7261720237601581	cerad
ERN1:FARP2->HIF1A:PLXNA1	0.0020333289052451	0.0034701157704304	0.585954198580796	0.557906294042595	ERN1	FARP2	HIF1A	PLXNA1	FARP2->PLXNA1	ERN1->HIF1A	0.9067258993559976	cerad
TMEM163:VEGFA->ERN1:NRP2	0.0020330828644299	0.0082301011246683	0.247030119512887	0.804884914278823	TMEM163	VEGFA	ERN1	NRP2	VEGFA->NRP2	TMEM163->ERN1	0.9286669546287906	cerad
IFI44L:GNAI2->HIST:IGF1R	0.0020327277226737	0.0036367362757426	0.558942845603679	0.576200727156264	IFI44L	GNAI2	HIST	IGF1R	GNAI2->IGF1R	IFI44L->HIST	0.9248664782926987	cerad
FRMD4A:JAM3->CD163:ITGB1	0.0020317931613073	0.0033945231733841	0.59855038764745	0.549472748422562	FRMD4A	JAM3	CD163	ITGB1	JAM3->ITGB1	FRMD4A->CD163	0.8834704371022992	cerad
TMEM163:TIMP2->IFI44L:ITGB1	0.0020317145107523	0.0051780451799425	0.392370950841124	0.694784146564588	TMEM163	TIMP2	IFI44L	ITGB1	TIMP2->ITGB1	TMEM163->IFI44L	0.9428094022225056	cerad
GPNMB:SERPINA1->CD163:LRP1	0.0020316749359354	0.0042236237256218	0.481026499498678	0.63049766502653	GPNMB	SERPINA1	CD163	LRP1	SERPINA1->LRP1	GPNMB->CD163	0.8062321205977544	cerad
IFI44L:APP->HIST:FPR2	0.0020313748960915	0.0020314139553076	0.999980772399488	0.317319812985224	IFI44L	APP	HIST	FPR2	APP->FPR2	IFI44L->HIST	0.8069940337983981	cerad
IFI44L:CALM1->IFI44L:PDE1C	0.0020312221474424	0.0019497211767218	1.04180134662002	0.297503789695561	IFI44L	CALM1	IFI44L	PDE1C	CALM1->PDE1C	IFI44L->IFI44L	0.7736587425660445	cerad
IFI44L:CALM1->CCL3:VIPR1	0.0020308208975387	0.0029623291727813	0.685548694655014	0.4929977439474	IFI44L	CALM1	CCL3	VIPR1	CALM1->VIPR1	IFI44L->CCL3	0.7585895487729786	cerad
PICALM:PDAP1->CCL3:PDGFRB	0.0020295968881506	0.0020273227079802	1.00112176525296	0.316767943646475	PICALM	PDAP1	CCL3	PDGFRB	PDAP1->PDGFRB	PICALM->CCL3	0.5795433650469742	cerad
GPNMB:IGF1->HIST:IGF1R	0.0020293088380293	0.0009185296848554	2.20930131218208	0.0271536899916979	GPNMB	IGF1	HIST	IGF1R	IGF1->IGF1R	GPNMB->HIST	0.2760625149155953	cerad
PICALM:COPA->PICALM:P2RY6	0.0020291868402947	0.0029223050848734	0.694378848669271	0.487444654674453	PICALM	COPA	PICALM	P2RY6	COPA->P2RY6	PICALM->PICALM	0.8105910902625364	cerad
TMEM163:HLA-DRB5->IFI44L:CD4	0.0020291846962318	0.0020732857794962	0.978728893189453	0.327713951895042	TMEM163	HLA-DRB5	IFI44L	CD4	HLA-DRB5->CD4	TMEM163->IFI44L	0.8420822209870346	cerad
IFI44L:FGF7->AIF1:NRP1	0.0020290413983891	0.0017502479332963	1.15928798417016	0.246338817929579	IFI44L	FGF7	AIF1	NRP1	FGF7->NRP1	IFI44L->AIF1	0.9622240597614048	cerad
GPNMB:ACTR2->HIF1A:LDLR	0.0020289935795661	0.0053841208813512	0.376847701654306	0.706286788849574	GPNMB	ACTR2	HIF1A	LDLR	ACTR2->LDLR	GPNMB->HIF1A	0.8681295041361939	cerad
CD163:CALM3->TMEM163:ADCY8	0.0020289605506908	0.0015990039727771	1.26889024995165	0.204480210252885	CD163	CALM3	TMEM163	ADCY8	CALM3->ADCY8	CD163->TMEM163	0.8868605516940024	cerad
MKI67:GNAI2->ERN1:IGF1R	0.002028457609447	0.0027469755969342	0.73843306497186	0.46025132797643	MKI67	GNAI2	ERN1	IGF1R	GNAI2->IGF1R	MKI67->ERN1	0.996503846989757	cerad
AIF1:LGALS9->TMEM163:PTPRK	0.0020283606799855	0.001918442198798	1.05729569608946	0.290376656901468	AIF1	LGALS9	TMEM163	PTPRK	LGALS9->PTPRK	AIF1->TMEM163	0.9149074323906312	cerad
TMEM163:HLA-DRB5->AIF1:CD4	0.0020274850342257	0.0016936669129637	1.19709785832554	0.231268414644234	TMEM163	HLA-DRB5	AIF1	CD4	HLA-DRB5->CD4	TMEM163->AIF1	0.8620989454057932	cerad
HSPA1A:VEGFB->MKI67:NRP1	0.0020272051474766	0.0014320347397421	1.41561171053836	0.156889220749885	HSPA1A	VEGFB	MKI67	NRP1	VEGFB->NRP1	HSPA1A->MKI67	0.9051085001601118	cerad
HIF1A:CXCL12->HIST:CD4	0.0020270614552307	0.0013450694521556	1.5070310696463	0.131802693515557	HIF1A	CXCL12	HIST	CD4	CXCL12->CD4	HIF1A->HIST	0.6267553828105874	cerad
HIST:WNT5A->IFI44L:ANTXR1	0.0020270269512924	0.0010741571062156	1.88708610645781	0.059148745096317	HIST	WNT5A	IFI44L	ANTXR1	WNT5A->ANTXR1	HIST->IFI44L	0.8309786674659301	cerad
TMEM163:CD55->HIST:ADGRE2	0.0020270233901313	0.0029586354896045	0.685121028681471	0.49326755156085	TMEM163	CD55	HIST	ADGRE2	CD55->ADGRE2	TMEM163->HIST	0.9425780803499714	cerad
AIF1:ADAM15->GPNMB:ITGA5	0.0020269284196408	0.0016898736870323	1.19945557777189	0.230350847924516	AIF1	ADAM15	GPNMB	ITGA5	ADAM15->ITGA5	AIF1->GPNMB	0.8497625553805478	cerad
HSPA1A:SPTAN1->MKI67:PTPRA	0.002026895997758	0.0027002504961384	0.75063258044268	0.452873807841484	HSPA1A	SPTAN1	MKI67	PTPRA	SPTAN1->PTPRA	HSPA1A->MKI67	0.9281665375201305	cerad
FRMD4A:COL10A1->TMEM163:ITGA10_ITGB1	0.0020268161984673	0.0015717868161699	1.28949815434017	0.197224957573571	FRMD4A	COL10A1	TMEM163	ITGA10_ITGB1	COL10A1->ITGA10_ITGB1	FRMD4A->TMEM163	0.5990809018147245	cerad
GPNMB:TGFB1->PICALM:ACVR1B_TGFBR2	0.0020267992728163	0.0020331569236445	0.996873015184275	0.318826151419879	GPNMB	TGFB1	PICALM	ACVR1B_TGFBR2	TGFB1->ACVR1B_TGFBR2	GPNMB->PICALM	0.5954653495645721	cerad
HIF1A:SLIT2->GPNMB:PLXNA1	0.0020266376151691	0.002484258449843	0.815791776937362	0.414619237147052	HIF1A	SLIT2	GPNMB	PLXNA1	SLIT2->PLXNA1	HIF1A->GPNMB	0.7303766026392421	cerad
HIF1A:ADAM9->IFI44L:ITGA6	0.002026594700278	0.0035420528614876	0.572152584822506	0.567218606836807	HIF1A	ADAM9	IFI44L	ITGA6	ADAM9->ITGA6	HIF1A->IFI44L	0.8079910883847226	cerad
FRMD4A:TNF->CCL3:PTPRS	0.0020265667545042	0.00212514211428	0.953614697523775	0.340278713283182	FRMD4A	TNF	CCL3	PTPRS	TNF->PTPRS	FRMD4A->CCL3	0.598496643620259	cerad
HIST:LGALS9->HIST:SLC1A5	0.0020256352720122	0.0045316362370857	0.446998648178103	0.654876035943235	HIST	LGALS9	HIST	SLC1A5	LGALS9->SLC1A5	HIST->HIST	0.9587658555505888	cerad
TMEM163:ADAM10->MKI67:NOTCH2	0.0020256286695923	0.0058596412434548	0.345691585104278	0.729574508941957	TMEM163	ADAM10	MKI67	NOTCH2	ADAM10->NOTCH2	TMEM163->MKI67	0.9680208118644502	cerad
HIF1A:HSPA8->HSPA1A:ADRB2	0.002025429881087	0.0015297005772487	1.32406950171249	0.185479963338185	HIF1A	HSPA8	HSPA1A	ADRB2	HSPA8->ADRB2	HIF1A->HSPA1A	0.7487909275126834	cerad
HIF1A:ADAM28->IFI44L:ITGA4	0.0020253845088986	0.0019355313066748	1.04642301672618	0.295365770612428	HIF1A	ADAM28	IFI44L	ITGA4	ADAM28->ITGA4	HIF1A->IFI44L	0.7649765451569155	cerad
TMEM163:NECTIN3->CCL3:PVR	0.0020252064376097	0.0079866688125053	0.253573358950199	0.799825180522869	TMEM163	NECTIN3	CCL3	PVR	NECTIN3->PVR	TMEM163->CCL3	0.9893670852821947	cerad
CD163:APP->GPNMB:VLDLR	0.0020249970617333	0.0011209882962799	1.80643907563827	0.0708497825441903	CD163	APP	GPNMB	VLDLR	APP->VLDLR	CD163->GPNMB	0.2665537273340865	cerad
AIF1:AFDN->PICALM:EPHB3	0.0020249760064067	0.0009615659855504	2.10591476491079	0.0352117568909494	AIF1	AFDN	PICALM	EPHB3	AFDN->EPHB3	AIF1->PICALM	0.8732152705034432	cerad
AIF1:RTN4->HIF1A:CNTNAP1	0.0020248228481945	0.0025561024714808	0.792152455070204	0.428271787428402	AIF1	RTN4	HIF1A	CNTNAP1	RTN4->CNTNAP1	AIF1->HIF1A	0.9244319605275874	cerad
GPNMB:ADAM10->TMEM163:GPNMB	0.0020243113754382	0.0022182762332919	0.912560548166807	0.36147371141965	GPNMB	ADAM10	TMEM163	GPNMB	ADAM10->GPNMB	GPNMB->TMEM163	0.8084192070228897	cerad
HIF1A:TNC->HSPA1A:ITGA7	0.0020236993624019	0.0066109443318048	0.306113508272347	0.759518223196334	HIF1A	TNC	HSPA1A	ITGA7	TNC->ITGA7	HIF1A->HSPA1A	0.9442209117227732	cerad
TMEM163:TNF->HIST:TRPM2	0.0020228945605138	0.0020544825111259	0.984624862737433	0.324808372440512	TMEM163	TNF	HIST	TRPM2	TNF->TRPM2	TMEM163->HIST	0.920145945205156	cerad
IFI44L:CD14->FRMD4A:RIPK1	0.0020223717127508	0.0021952090132248	0.921266130271546	0.356911499619907	IFI44L	CD14	FRMD4A	RIPK1	CD14->RIPK1	IFI44L->FRMD4A	0.8364264317185792	cerad
CCL3:ADAM10->TMEM163:GPNMB	0.0020222508955489	0.014630015459854	0.13822616258323	0.890061678810582	CCL3	ADAM10	TMEM163	GPNMB	ADAM10->GPNMB	CCL3->TMEM163	0.996302235888678	cerad
FRMD4A:ANOS1->HSPA1A:FGFR1	0.0020222270313416	0.0019746729025986	1.02408202830982	0.305796532180147	FRMD4A	ANOS1	HSPA1A	FGFR1	ANOS1->FGFR1	FRMD4A->HSPA1A	0.8085148932934514	cerad
TMEM163:EBI3_IL27->CD163:IL27RA_IL6ST	0.0020219253825531	0.0014099792421544	1.4340107443451	0.151569196762093	TMEM163	EBI3_IL27	CD163	IL27RA_IL6ST	EBI3_IL27->IL27RA_IL6ST	TMEM163->CD163	0.771972185549835	cerad
HIST:APOC1->FRMD4A:VLDLR	0.0020217696037354	0.0013454395654173	1.50268332796374	0.132920723960345	HIST	APOC1	FRMD4A	VLDLR	APOC1->VLDLR	HIST->FRMD4A	0.8983286522868297	cerad
GPNMB:ANOS1->HIST:FGFR1	0.002021753225081	0.0017475277329526	1.15692196865176	0.247304242295573	GPNMB	ANOS1	HIST	FGFR1	ANOS1->FGFR1	GPNMB->HIST	0.6017930155725583	cerad
HIST:COL18A1->TMEM163:ITGA3	0.0020212461624859	0.0011380011492519	1.77613718915362	0.0757103078875795	HIST	COL18A1	TMEM163	ITGA3	COL18A1->ITGA3	HIST->TMEM163	0.8878632902517751	cerad
TMEM163:WNT5A->MKI67:FZD5	0.0020209471039791	0.0014949125907107	1.35188312449644	0.176412706841032	TMEM163	WNT5A	MKI67	FZD5	WNT5A->FZD5	TMEM163->MKI67	0.7706529028934627	cerad
TMEM163:COL6A1->MKI67:ITGA9_ITGB1	0.0020209471039791	0.0014949125907107	1.35188312449644	0.176412706841032	TMEM163	COL6A1	MKI67	ITGA9_ITGB1	COL6A1->ITGA9_ITGB1	TMEM163->MKI67	0.7706529028934627	cerad
CD163:HLA-B->CD163:LILRB2	0.0020208448595606	0.0040798695086685	0.495320954571449	0.620373581696867	CD163	HLA-B	CD163	LILRB2	HLA-B->LILRB2	CD163->CD163	0.9090306981162318	cerad
IFI44L:PLAU->PICALM:ITGB5	0.0020205285302543	0.0020214753957187	0.999531596839405	0.31753724065593	IFI44L	PLAU	PICALM	ITGB5	PLAU->ITGB5	IFI44L->PICALM	0.8231575299060677	cerad
HIST:PTDSS1->PICALM:SCARB1	0.0020202932219613	0.0017534843820669	1.1521592337081	0.249255646139284	HIST	PTDSS1	PICALM	SCARB1	PTDSS1->SCARB1	HIST->PICALM	0.7763425462189976	cerad
HIF1A:VEGFB->CD163:NRP1	0.0020199345041667	0.0032694291009199	0.617824837858824	0.5366908088561	HIF1A	VEGFB	CD163	NRP1	VEGFB->NRP1	HIF1A->CD163	0.7783965968639319	cerad
CD163:CALM3->CD163:KCNQ3	0.0020198277432361	0.0083463514238197	0.242001281838155	0.808779169985079	CD163	CALM3	CD163	KCNQ3	CALM3->KCNQ3	CD163->CD163	0.9389086087403158	cerad
CD163:FAM3C->FRMD4A:GLRA2	0.0020194773277372	0.0015894985173396	1.27051224377188	0.203902224331439	CD163	FAM3C	FRMD4A	GLRA2	FAM3C->GLRA2	CD163->FRMD4A	0.7916186257758598	cerad
FRMD4A:ANOS1->HSPA1A:SDC2	0.0020192082395115	0.001603944117157	1.25890186441817	0.208065780336374	FRMD4A	ANOS1	HSPA1A	SDC2	ANOS1->SDC2	FRMD4A->HSPA1A	0.8029224179048247	cerad
TMEM163:NCAM1->CD163:PTPRA	0.0020191041491411	0.007654120359191	0.263793101543881	0.791939350523931	TMEM163	NCAM1	CD163	PTPRA	NCAM1->PTPRA	TMEM163->CD163	0.9614458499692288	cerad
TMEM163:RGMB->CD163:BMPR2	0.0020189440529639	0.0025458212081634	0.793042357605451	0.427753144702565	TMEM163	RGMB	CD163	BMPR2	RGMB->BMPR2	TMEM163->CD163	0.8657588878237418	cerad
GPNMB:NAMPT->HIST:ITGA5_ITGB1	0.0020179231272789	0.0027890880488932	0.72350642643918	0.469368807312417	GPNMB	NAMPT	HIST	ITGA5_ITGB1	NAMPT->ITGA5_ITGB1	GPNMB->HIST	0.6935984814836352	cerad
ERN1:SPP1->AIF1:PTGER4	0.0020177429185225	0.0012821616121205	1.57370404748387	0.115555885683398	ERN1	SPP1	AIF1	PTGER4	SPP1->PTGER4	ERN1->AIF1	0.999999999974621	cerad
PICALM:HSP90AA1->HIST:CFTR	0.0020176660447532	0.0022061123968492	0.91457989521972	0.360412217194048	PICALM	HSP90AA1	HIST	CFTR	HSP90AA1->CFTR	PICALM->HIST	0.8034488138765872	cerad
IFI44L:TGFB1->IFI44L:ACVR1_TGFBR2	0.0020176125705211	0.0038383470025212	0.525646214163502	0.5991340407061	IFI44L	TGFB1	IFI44L	ACVR1_TGFBR2	TGFB1->ACVR1_TGFBR2	IFI44L->IFI44L	0.867856302936448	cerad
HSPA1A:ADAM17->AIF1:NOTCH1	0.002017472247018	0.0019055231136449	1.05874981655771	0.289713733739448	HSPA1A	ADAM17	AIF1	NOTCH1	ADAM17->NOTCH1	HSPA1A->AIF1	0.7486389431569593	cerad
CD163:COPA->HIF1A:P2RY6	0.0020172468698091	0.0014122467322244	1.42839549476727	0.153178055188464	CD163	COPA	HIF1A	P2RY6	COPA->P2RY6	CD163->HIF1A	0.5090174592307709	cerad
HIF1A:CALM1->TMEM163:GRM7	0.002017168270399	0.001529666355045	1.31869820091555	0.187270028488828	HIF1A	CALM1	TMEM163	GRM7	CALM1->GRM7	HIF1A->TMEM163	0.7382492424602672	cerad
TMEM163:ICAM1->HIF1A:ITGAL_ITGB2	0.0020167144436558	0.0018650203871114	1.08133640661126	0.279547498400145	TMEM163	ICAM1	HIF1A	ITGAL_ITGB2	ICAM1->ITGAL_ITGB2	TMEM163->HIF1A	0.6587412933397714	cerad
TMEM163:PLAU->IFI44L:PLAUR	0.0020152192149699	0.0019958607507144	1.00969930605054	0.31263937504995	TMEM163	PLAU	IFI44L	PLAUR	PLAU->PLAUR	TMEM163->IFI44L	0.8420822209870346	cerad
HIST:APOE->MKI67:ABCA1	0.0020151697238865	0.0039645013294212	0.508303455199173	0.611240547302242	HIST	APOE	MKI67	ABCA1	APOE->ABCA1	HIST->MKI67	0.92049102627145	cerad
GPNMB:ADAM10->IFI44L:TREM2	0.0020149105867654	0.0067647431331459	0.29785470743046	0.765814057948616	GPNMB	ADAM10	IFI44L	TREM2	ADAM10->TREM2	GPNMB->IFI44L	0.9753838160694612	cerad
GPNMB:CXCL12->IFI44L:ITGAV	0.0020145956204553	0.0026379537922461	0.763696326439421	0.445048230457261	GPNMB	CXCL12	IFI44L	ITGAV	CXCL12->ITGAV	GPNMB->IFI44L	0.8379683364350443	cerad
CD163:TGFB1->AIF1:ITGB5	0.0020142492554105	0.0061579549736757	0.327097106753975	0.743594440039332	CD163	TGFB1	AIF1	ITGB5	TGFB1->ITGB5	CD163->AIF1	0.948855451801812	cerad
IFI44L:LIPC->HIF1A:LRP1	0.0020134651120544	0.0029158743953753	0.690518465146445	0.489868201965646	IFI44L	LIPC	HIF1A	LRP1	LIPC->LRP1	IFI44L->HIF1A	0.7987206760336537	cerad
GPNMB:SPP1->HSPA1A:ITGA4_ITGB1	0.0020134094873635	0.0018254600799339	1.10296002059735	0.270044527268354	GPNMB	SPP1	HSPA1A	ITGA4_ITGB1	SPP1->ITGA4_ITGB1	GPNMB->HSPA1A	0.9237333572967742	cerad
MKI67:CALR->AIF1:TSHR	0.0020132619970608	0.0019257317005552	1.04545300702087	0.295813648922235	MKI67	CALR	AIF1	TSHR	CALR->TSHR	MKI67->AIF1	0.6699711516643158	cerad
TMEM163:LGALS9->FRMD4A:MRC2	0.0020130715120599	0.0024392911649414	0.825269053974643	0.409218856799123	TMEM163	LGALS9	FRMD4A	MRC2	LGALS9->MRC2	TMEM163->FRMD4A	0.7674652029156968	cerad
MKI67:PLAU->AIF1:IGF2R	0.0020129856830894	0.0028940002492615	0.695572048966867	0.486696875673158	MKI67	PLAU	AIF1	IGF2R	PLAU->IGF2R	MKI67->AIF1	0.7737784015180527	cerad
TMEM163:FAM3C->PICALM:CLEC2D	0.0020129827186482	0.0028240131264053	0.712809264173136	0.475963792173374	TMEM163	FAM3C	PICALM	CLEC2D	FAM3C->CLEC2D	TMEM163->PICALM	0.8947686161561677	cerad
HIF1A:CD99->MKI67:CD81	0.0020129336728335	0.0022811927554411	0.882404026591894	0.377558359019077	HIF1A	CD99	MKI67	CD81	CD99->CD81	HIF1A->MKI67	0.798487472701199	cerad
CCL3:IGF1->CCL3:IGF2R	0.0020122753339822	0.0018766679417574	1.07225966256868	0.283603419177531	CCL3	IGF1	CCL3	IGF2R	IGF1->IGF2R	CCL3->CCL3	0.6002960688828626	cerad
HIST:ADAM10->CCL3:CD44	0.0020117584983819	0.0018109351763302	1.11089481538409	0.26661362741093	HIST	ADAM10	CCL3	CD44	ADAM10->CD44	HIST->CCL3	0.7969192770142348	cerad
FRMD4A:BSG->HIF1A:SLC16A1	0.002011439243814	0.001073608822677	1.87353084412866	0.060995117615957	FRMD4A	BSG	HIF1A	SLC16A1	BSG->SLC16A1	FRMD4A->HIF1A	0.8068493218479617	cerad
AIF1:AFDN->HIF1A:EPHB2	0.0020114047774344	0.0021720214901022	0.926051968914799	0.354418973351312	AIF1	AFDN	HIF1A	EPHB2	AFDN->EPHB2	AIF1->HIF1A	0.9244319605275874	cerad
AIF1:CALM3->TMEM163:INSR	0.0020111527077421	0.0016519441716611	1.21744592961626	0.223434597001127	AIF1	CALM3	TMEM163	INSR	CALM3->INSR	AIF1->TMEM163	0.914551193651075	cerad
HIF1A:INHBA->MKI67:ENG	0.0020106970892667	0.0032289996918225	0.622699684474668	0.533481890106233	HIF1A	INHBA	MKI67	ENG	INHBA->ENG	HIF1A->MKI67	0.9025464108026762	cerad
CD163:HMGB1->TMEM163:CD163	0.0020104401716416	0.0091079760201977	0.220734021168184	0.825299539705762	CD163	HMGB1	TMEM163	CD163	HMGB1->CD163	CD163->TMEM163	0.9865602794676304	cerad
PICALM:EDA->HSPA1A:EDA2R	0.0020101594408182	0.0017079344503557	1.17695350685126	0.239214063798296	PICALM	EDA	HSPA1A	EDA2R	EDA->EDA2R	PICALM->HSPA1A	0.9796734516813498	cerad
CCL3:ADM->PICALM:CALCR	0.0020100802525172	0.0018494617157907	1.08684609978957	0.277104830402745	CCL3	ADM	PICALM	CALCR	ADM->CALCR	CCL3->PICALM	0.5255257102116752	cerad
FRMD4A:NRG1->CD163:HLA-DPB1	0.0020098973818521	0.0026428104964853	0.760515135127987	0.446946725806574	FRMD4A	NRG1	CD163	HLA-DPB1	NRG1->HLA-DPB1	FRMD4A->CD163	0.859428409402354	cerad
AIF1:B2M->IFI44L:HFE	0.0020098625336202	0.0096577193172356	0.208109437394118	0.835143518507333	AIF1	B2M	IFI44L	HFE	B2M->HFE	AIF1->IFI44L	0.992919146393128	cerad
HIST:SEMA6B->HIF1A:PLXNA2	0.0020098137917675	0.0022394926784807	0.897441554991351	0.369483346897023	HIST	SEMA6B	HIF1A	PLXNA2	SEMA6B->PLXNA2	HIST->HIF1A	0.7528374129560953	cerad
HSPA1A:SPP1->HIF1A:ITGA5_ITGB1	0.0020095629187906	0.0016881726227997	1.19037762587209	0.233898002943868	HSPA1A	SPP1	HIF1A	ITGA5_ITGB1	SPP1->ITGA5_ITGB1	HSPA1A->HIF1A	0.7863740898119497	cerad
CCL3:PLAU->IFI44L:ITGAM	0.0020094211497306	0.00200888428945	1.00026724300816	0.317181195175565	CCL3	PLAU	IFI44L	ITGAM	PLAU->ITGAM	CCL3->IFI44L	0.6348017956163101	cerad
HIF1A:APP->TMEM163:NCSTN	0.0020091789588094	0.0010826598250636	1.8557804698178	0.063484855427319	HIF1A	APP	TMEM163	NCSTN	APP->NCSTN	HIF1A->TMEM163	0.7127287667801636	cerad
CD163:GNAS->MKI67:ADCY9	0.0020089779228709	0.0017073066892332	1.17669422578854	0.239317573371154	CD163	GNAS	MKI67	ADCY9	GNAS->ADCY9	CD163->MKI67	0.8091182563848247	cerad
HIST:IGF1->IFI44L:INSR	0.0020087347712602	0.0019672208633862	1.02110282004764	0.307205727170677	HIST	IGF1	IFI44L	INSR	IGF1->INSR	HIST->IFI44L	0.8447730316016234	cerad
AIF1:ANXA2->HIST:TLR2	0.0020086224112976	0.0019801943239174	1.01435621092174	0.31041281099662	AIF1	ANXA2	HIST	TLR2	ANXA2->TLR2	AIF1->HIST	0.7794441447704133	cerad
CCL3:APP->GPNMB:FPR2	0.0020085419439781	0.0055786895057803	0.360038310412693	0.718818484422382	CCL3	APP	GPNMB	FPR2	APP->FPR2	CCL3->GPNMB	0.8879698861006001	cerad
HIST:SERPINE1->TMEM163:ITGB5	0.0020084429676378	0.0032851178725144	0.611376226235861	0.540950537746682	HIST	SERPINE1	TMEM163	ITGB5	SERPINE1->ITGB5	HIST->TMEM163	0.9271059985381596	cerad
HSPA1A:COL18A1->HSPA1A:ITGA5	0.0020084149781401	0.0027488297823425	0.730643632807482	0.464996853383989	HSPA1A	COL18A1	HSPA1A	ITGA5	COL18A1->ITGA5	HSPA1A->HSPA1A	0.865318071393554	cerad
CD163:LGALS9->PICALM:PTPRC	0.0020083417424108	0.019709013722348	0.101899657217933	0.918836322048002	CD163	LGALS9	PICALM	PTPRC	LGALS9->PTPRC	CD163->PICALM	0.9991624425100024	cerad
HIF1A:GSTP1->HSPA1A:TRAF2	0.0020083009685593	0.0021692376954454	0.925809547186094	0.35454496475157	HIF1A	GSTP1	HSPA1A	TRAF2	GSTP1->TRAF2	HIF1A->HSPA1A	0.8019107142664266	cerad
HIF1A:POMC->HIF1A:GPR84	0.0020080488640811	0.0012347114292993	1.62633050640878	0.103879365469646	HIF1A	POMC	HIF1A	GPR84	POMC->GPR84	HIF1A->HIF1A	0.5194023226162124	cerad
IFI44L:BMP1->HIF1A:BMPR2	0.0020079870568372	0.0011863350786909	1.69259688338049	0.0905322247213181	IFI44L	BMP1	HIF1A	BMPR2	BMP1->BMPR2	IFI44L->HIF1A	0.7777983037769057	cerad
PICALM:RTN4->CD163:LINGO1	0.0020076580772742	0.0052723308822737	0.380791365736218	0.703358066604859	PICALM	RTN4	CD163	LINGO1	RTN4->LINGO1	PICALM->CD163	0.9156726021924416	cerad
HIST:CLEC11A->MKI67:ITGB1	0.0020070052785052	0.0023344051571434	0.859750190477292	0.389926761420701	HIST	CLEC11A	MKI67	ITGB1	CLEC11A->ITGB1	HIST->MKI67	0.8498256644708789	cerad
GPNMB:CEACAM1->GPNMB:HAVCR2	0.002006933873656	0.0020047646387214	1.00108203970317	0.316787147302714	GPNMB	CEACAM1	GPNMB	HAVCR2	CEACAM1->HAVCR2	GPNMB->GPNMB	0.6483761647025545	cerad
HIF1A:HLA-DQA1->HIST:CD4	0.0020068514235699	0.005304647649432	0.378319457991677	0.705193292344519	HIF1A	HLA-DQA1	HIST	CD4	HLA-DQA1->CD4	HIF1A->HIST	0.911917953719619	cerad
IFI44L:LRPAP1->HIF1A:LRP8	0.0020068083041309	0.0011616190605884	1.72759588079965	0.0840607018425191	IFI44L	LRPAP1	HIF1A	LRP8	LRPAP1->LRP8	IFI44L->HIF1A	0.7777983037769057	cerad
FRMD4A:CALM1->MKI67:PDE1C	0.0020061575204441	0.0019152667344985	1.04745594141452	0.29488934239041	FRMD4A	CALM1	MKI67	PDE1C	CALM1->PDE1C	FRMD4A->MKI67	0.8501749926033058	cerad
TMEM163:TNF->CD163:TRADD	0.0020059308669001	0.00206630539818	0.97078140949874	0.331657142032636	TMEM163	TNF	CD163	TRADD	TNF->TRADD	TMEM163->CD163	0.7799373662916891	cerad
FRMD4A:SDC2->HIF1A:PTPRJ	0.0020058791509704	0.0029182197071697	0.687363993205242	0.491853381847961	FRMD4A	SDC2	HIF1A	PTPRJ	SDC2->PTPRJ	FRMD4A->HIF1A	0.8345356367580332	cerad
TMEM163:NRG1->GPNMB:MS4A4A	0.0020058434309388	0.001254427092696	1.59901156680845	0.109818032515553	TMEM163	NRG1	GPNMB	MS4A4A	NRG1->MS4A4A	TMEM163->GPNMB	0.7476005723523621	cerad
IFI44L:HLA-DMB->CD163:CD4	0.0020054162086469	0.0047617754044498	0.421148844351819	0.673646396409334	IFI44L	HLA-DMB	CD163	CD4	HLA-DMB->CD4	IFI44L->CD163	0.9502316926680782	cerad
IFI44L:CALR->HIF1A:SCARF1	0.0020053827192555	0.0022754780778409	0.881301709203155	0.37815454123729	IFI44L	CALR	HIF1A	SCARF1	CALR->SCARF1	IFI44L->HIF1A	0.7777983037769057	cerad
TMEM163:WNT5A->GPNMB:RYK	0.0020050073919524	0.0063683419221592	0.314839783488357	0.752883303792875	TMEM163	WNT5A	GPNMB	RYK	WNT5A->RYK	TMEM163->GPNMB	0.9624653797951744	cerad
MKI67:NRG1->PICALM:NETO2	0.0020047352013014	0.001340084156202	1.49597709369472	0.134659624477967	MKI67	NRG1	PICALM	NETO2	NRG1->NETO2	MKI67->PICALM	0.8031689557319368	cerad
CCL3:LAMC3->CD163:ITGA9_ITGB1	0.0020047347281403	0.002397491091183	0.83618026173817	0.403053500815436	CCL3	LAMC3	CD163	ITGA9_ITGB1	LAMC3->ITGA9_ITGB1	CCL3->CD163	0.6339807055266673	cerad
GPNMB:LGALS9->IFI44L:SLC1A5	0.0020042050462135	0.0015287758621701	1.31098684627882	0.189862207639844	GPNMB	LGALS9	IFI44L	SLC1A5	LGALS9->SLC1A5	GPNMB->IFI44L	0.8379683364350443	cerad
AIF1:HSPA8->HSPA1A:ADRB2	0.0020041584489599	0.0017109645482061	1.17136176261581	0.241453395180816	AIF1	HSPA8	HSPA1A	ADRB2	HSPA8->ADRB2	AIF1->HSPA1A	0.8569002349849926	cerad
HIST:TXLNA->GPNMB:STX3	0.0020039412222049	0.0016538231805353	1.21170222173098	0.225626388362547	HIST	TXLNA	GPNMB	STX3	TXLNA->STX3	HIST->GPNMB	0.5486898055688918	cerad
IFI44L:HGF->PICALM:NRP1	0.0020037945169947	0.0016506845871031	1.2139172635708	0.224779319850481	IFI44L	HGF	PICALM	NRP1	HGF->NRP1	IFI44L->PICALM	0.8079876578234456	cerad
GPNMB:HLA-B->CD163:LILRA1	0.0020032853190914	0.0019429249534942	1.0310667509255	0.302509518428249	GPNMB	HLA-B	CD163	LILRA1	HLA-B->LILRA1	GPNMB->CD163	0.5759237972965724	cerad
HIST:VEGFA->HIF1A:SIRPA	0.0020028297950477	0.0026330563901244	0.760648272691621	0.446867178707325	HIST	VEGFA	HIF1A	SIRPA	VEGFA->SIRPA	HIST->HIF1A	0.77007299978495	cerad
HIST:CALM3->FRMD4A:TRPC5	0.0020019414240266	0.0019085948929716	1.04890850929066	0.294220228767617	HIST	CALM3	FRMD4A	TRPC5	CALM3->TRPC5	HIST->FRMD4A	0.903485599331192	cerad
HIST:VEGFA->TMEM163:ITGA9	0.002001390148759	0.0049406707036226	0.405084707890278	0.685415246675364	HIST	VEGFA	TMEM163	ITGA9	VEGFA->ITGA9	HIST->TMEM163	0.9601915765920476	cerad
HIF1A:TGFB2->PICALM:ENG	0.0020012910696463	0.0012754626128477	1.56907074302865	0.116631456063868	HIF1A	TGFB2	PICALM	ENG	TGFB2->ENG	HIF1A->PICALM	0.4768371790580609	cerad
GPNMB:SPON1->HIF1A:APP	0.0020011597425068	0.0027897114229928	0.717335752369658	0.473166951944083	GPNMB	SPON1	HIF1A	APP	SPON1->APP	GPNMB->HIF1A	0.7494079606367758	cerad
FRMD4A:IGSF11->IFI44L:VSIR	0.0020011077177966	0.0025208366802058	0.793826801041818	0.427296267847838	FRMD4A	IGSF11	IFI44L	VSIR	IGSF11->VSIR	FRMD4A->IFI44L	0.792725901259851	cerad
MKI67:WNT5B->MKI67:FZD5_LRP6	0.0020008555925346	0.0014997384720826	1.33413633762166	0.182159178851525	MKI67	WNT5B	MKI67	FZD5_LRP6	WNT5B->FZD5_LRP6	MKI67->MKI67	0.8057548857735825	cerad
CD163:NUCB2->TMEM163:ERAP1	0.0020008289684821	0.0028832814942028	0.693941598316048	0.487718834820319	CD163	NUCB2	TMEM163	ERAP1	NUCB2->ERAP1	CD163->TMEM163	0.9393117873535148	cerad
CD163:SERPINA1->GPNMB:LRP1	0.0020007243358007	0.0028047771467336	0.713327380797703	0.475643198089581	CD163	SERPINA1	GPNMB	LRP1	SERPINA1->LRP1	CD163->GPNMB	0.7569024217301948	cerad
TMEM163:NECTIN2->HIF1A:CD226	0.0020000536102758	0.0022633265150587	0.8836787785451	0.376869639251224	TMEM163	NECTIN2	HIF1A	CD226	NECTIN2->CD226	TMEM163->HIF1A	0.7242150918361163	cerad
TMEM163:APP->PICALM:APLP2	0.002000009393543	0.0086536989972274	0.231116126662578	0.817224586981183	TMEM163	APP	PICALM	APLP2	APP->APLP2	TMEM163->PICALM	0.979213424935137	cerad
HIST:VEGFA->FRMD4A:ITGB1	0.0019997004295414	0.0016444005291585	1.21606652034142	0.223959582927191	HIST	VEGFA	FRMD4A	ITGB1	VEGFA->ITGB1	HIST->FRMD4A	0.903485599331192	cerad
CD163:PLAT->PICALM:LRP1	0.0019996785507917	0.0024477076265686	0.816959725535125	0.4139514442451	CD163	PLAT	PICALM	LRP1	PLAT->LRP1	CD163->PICALM	0.8266181627044664	cerad
CD163:C3->HIF1A:CR1	0.0019991697536247	0.0048268641386011	0.414175683470571	0.678745448772873	CD163	C3	HIF1A	CR1	C3->CR1	CD163->HIF1A	0.844218379850684	cerad
FRMD4A:LGALS9->HIST:HAVCR2	0.001999038456545	0.0054441943239671	0.3671871975151	0.713479388281633	FRMD4A	LGALS9	HIST	HAVCR2	LGALS9->HAVCR2	FRMD4A->HIST	0.9763720210261152	cerad
HIF1A:TXLNA->IFI44L:STX1A	0.001998862232289	0.0011343548664389	1.76211368366939	0.0780500917975891	HIF1A	TXLNA	IFI44L	STX1A	TXLNA->STX1A	HIF1A->IFI44L	0.7649765451569155	cerad
HIST:CP->HSPA1A:SLC40A1	0.0019984081532594	0.0019274168597695	1.03683235057845	0.299813995907867	HIST	CP	HSPA1A	SLC40A1	CP->SLC40A1	HIST->HSPA1A	0.9494009694804096	cerad
CD163:JAM2->GPNMB:ITGA4_ITGB1	0.0019983948856929	0.0028020781318078	0.713183141828963	0.475732436677166	CD163	JAM2	GPNMB	ITGA4_ITGB1	JAM2->ITGA4_ITGB1	CD163->GPNMB	0.7569024217301948	cerad
GPNMB:RGMB->CD163:NEO1	0.0019982514298043	0.0015365645009307	1.30046700193446	0.19344095882531	GPNMB	RGMB	CD163	NEO1	RGMB->NEO1	GPNMB->CD163	0.4753600893572433	cerad
TMEM163:GNAI2->CD163:TSHR	0.001996985942672	0.0041770691057564	0.478083051084773	0.632591094886149	TMEM163	GNAI2	CD163	TSHR	GNAI2->TSHR	TMEM163->CD163	0.9311921631797438	cerad
CD163:ICAM2->TMEM163:ITGAM_ITGB2	0.0019969428118198	0.0010282034273263	1.94216704471845	0.0521168812295532	CD163	ICAM2	TMEM163	ITGAM_ITGB2	ICAM2->ITGAM_ITGB2	CD163->TMEM163	0.8256563164970497	cerad
IFI44L:APP->AIF1:LRP6	0.0019963897818424	0.0028274482929217	0.706074727110027	0.48014166743903	IFI44L	APP	AIF1	LRP6	APP->LRP6	IFI44L->AIF1	0.9622240597614048	cerad
HSPA1A:APP->FRMD4A:DCC	0.0019961582103205	0.0021385106610184	0.933433836317595	0.350596016954139	HSPA1A	APP	FRMD4A	DCC	APP->DCC	HSPA1A->FRMD4A	0.9064189706619202	cerad
HIF1A:NECTIN3->HIST:NECTIN2	0.0019960870932593	0.0019731686098846	1.01161506586911	0.311722139534449	HIF1A	NECTIN3	HIST	NECTIN2	NECTIN3->NECTIN2	HIF1A->HIST	0.6912249990911248	cerad
IFI44L:LTBP3->HIF1A:ITGB5	0.001995968704869	0.0012790734811215	1.56048009307403	0.118646470670369	IFI44L	LTBP3	HIF1A	ITGB5	LTBP3->ITGB5	IFI44L->HIF1A	0.7777983037769057	cerad
TMEM163:CD22->GPNMB:PTPRC	0.0019959441653189	0.0009564256822624	2.08687847088911	0.0368991214590481	TMEM163	CD22	GPNMB	PTPRC	CD22->PTPRC	TMEM163->GPNMB	0.7476005723523621	cerad
TMEM163:IL1B->CCL3:ADRB2	0.0019959116256392	0.0014643248738503	1.36302514645613	0.172874585598647	TMEM163	IL1B	CCL3	ADRB2	IL1B->ADRB2	TMEM163->CCL3	0.6584645549547211	cerad
CD163:GNAI2->GPNMB:OPRM1	0.0019955509893512	0.0094539035640505	0.211082223954514	0.832823110958256	CD163	GNAI2	GPNMB	OPRM1	GNAI2->OPRM1	CD163->GPNMB	0.9378158459953628	cerad
HIF1A:CXCL12->PICALM:CD4	0.0019954994335221	0.0014727935761407	1.35490775207688	0.175446949495871	HIF1A	CXCL12	PICALM	CD4	CXCL12->CD4	HIF1A->PICALM	0.5519909873027988	cerad
HIST:PDGFB->AIF1:ITGAV	0.0019954515665374	0.0081835241911801	0.243837681654076	0.807356535233862	HIST	PDGFB	AIF1	ITGAV	PDGFB->ITGAV	HIST->AIF1	0.929457553164064	cerad
CCL3:APP->CCL3:LRP6	0.0019949086444569	0.0013276405911983	1.50259690588125	0.132943021764713	CCL3	APP	CCL3	LRP6	APP->LRP6	CCL3->CCL3	0.4785234841177128	cerad
CD163:APP->HSPA1A:LRP1	0.0019944185479118	0.0080143224982396	0.248856787127041	0.803471562728547	CD163	APP	HSPA1A	LRP1	APP->LRP1	CD163->HSPA1A	0.999699992616838	cerad
AIF1:GNAI2->AIF1:CCR5	0.0019942503660029	0.0014472791224334	1.37793072192588	0.168224678555891	AIF1	GNAI2	AIF1	CCR5	GNAI2->CCR5	AIF1->AIF1	0.7986120207540489	cerad
CCL3:CD55->IFI44L:ADGRE5	0.0019939252573483	0.0067686085036092	0.294584220122215	0.768311518042942	CCL3	CD55	IFI44L	ADGRE5	CD55->ADGRE5	CCL3->IFI44L	0.9603684977453308	cerad
TMEM163:LPL->CD163:CD44	0.0019938236372608	0.0017094033051134	1.16638573898659	0.243458521792301	TMEM163	LPL	CD163	CD44	LPL->CD44	TMEM163->CD163	0.7730386864281269	cerad
HSPA1A:HLA-DPA1->TMEM163:CD4	0.001993645587845	0.0018443199076523	1.08096517289279	0.279712605931432	HSPA1A	HLA-DPA1	TMEM163	CD4	HLA-DPA1->CD4	HSPA1A->TMEM163	0.9250865587977032	cerad
TMEM163:LILRB4->GPNMB:LAIR1	0.0019935909405172	0.0021492319680754	0.92758295527419	0.353623942583487	TMEM163	LILRB4	GPNMB	LAIR1	LILRB4->LAIR1	TMEM163->GPNMB	0.7581391712552682	cerad
IFI44L:BMP1->GPNMB:BMPR2	0.0019935162106939	0.0013266409699637	1.50267951603245	0.132921707417585	IFI44L	BMP1	GPNMB	BMPR2	BMP1->BMPR2	IFI44L->GPNMB	0.906073048156984	cerad
AIF1:LGALS3->CD163:ENG	0.0019931908238563	0.0013236130218501	1.50587127124981	0.132100222791567	AIF1	LGALS3	CD163	ENG	LGALS3->ENG	AIF1->CD163	0.95880829130039	cerad
FRMD4A:APOE->GPNMB:VLDLR	0.0019928926508982	0.001086073366252	1.8349521430358	0.0665127806719335	FRMD4A	APOE	GPNMB	VLDLR	APOE->VLDLR	FRMD4A->GPNMB	0.3407116958490655	cerad
AIF1:TGFB1->MKI67:ITGB1	0.0019928897776468	0.0063786603910473	0.31243077001622	0.754713168808097	AIF1	TGFB1	MKI67	ITGB1	TGFB1->ITGB1	AIF1->MKI67	0.9089461052130214	cerad
GPNMB:CCL3L1->FRMD4A:CCR1	0.0019928871271885	0.001148277201458	1.7355453236013	0.0826442608640645	GPNMB	CCL3L1	FRMD4A	CCR1	CCL3L1->CCR1	GPNMB->FRMD4A	0.3723196965096162	cerad
HIST:SERPINE1->HIF1A:ITGB5	0.0019927895122521	0.0081429183690181	0.244726696491798	0.806668055661356	HIST	SERPINE1	HIF1A	ITGB5	SERPINE1->ITGB5	HIST->HIF1A	0.9365552849627607	cerad
TMEM163:HLA-A->PICALM:LILRA1	0.001992675150663	0.0014058597887554	1.41740674753001	0.15636404104797	TMEM163	HLA-A	PICALM	LILRA1	HLA-A->LILRA1	TMEM163->PICALM	0.7670229354222419	cerad
AIF1:NECTIN2->AIF1:CD226	0.0019922817288411	0.0024692023936085	0.806852339847908	0.41975156018194	AIF1	NECTIN2	AIF1	CD226	NECTIN2->CD226	AIF1->AIF1	0.8800523848866426	cerad
HIF1A:PSEN1->CD163:NCSTN	0.0019922002874343	0.0011601520424434	1.71718896709312	0.0859446507483857	HIF1A	PSEN1	CD163	NCSTN	PSEN1->NCSTN	HIF1A->CD163	0.4743345574230543	cerad
GPNMB:EFNB2->GPNMB:PECAM1	0.0019921350702589	0.0025373181462408	0.785134128020321	0.432374931918161	GPNMB	EFNB2	GPNMB	PECAM1	EFNB2->PECAM1	GPNMB->GPNMB	0.7354576662309311	cerad
GPNMB:MAML2->PICALM:NOTCH1	0.0019920284534704	0.0084291699475081	0.236325577236622	0.813180041194226	GPNMB	MAML2	PICALM	NOTCH1	MAML2->NOTCH1	GPNMB->PICALM	0.938873999616468	cerad
HIF1A:NTN1->CD163:UNC5B	0.0019919580888483	0.0027497422915966	0.724416282549766	0.468810206517638	HIF1A	NTN1	CD163	UNC5B	NTN1->UNC5B	HIF1A->CD163	0.7449479771881151	cerad
TMEM163:BSG->TMEM163:SLC16A1	0.0019918816834	0.0035144082650011	0.566775836272801	0.570866489556758	TMEM163	BSG	TMEM163	SLC16A1	BSG->SLC16A1	TMEM163->TMEM163	0.8840748119843789	cerad
MKI67:SPON2->GPNMB:ITGAM	0.0019917958237836	0.0014939901762593	1.33320543564128	0.182464396049003	MKI67	SPON2	GPNMB	ITGAM	SPON2->ITGAM	MKI67->GPNMB	0.749261220919392	cerad
PICALM:GNAI2->HIF1A:ADCY1	0.0019917529605659	0.0017226318456716	1.15622671528484	0.247588435096907	PICALM	GNAI2	HIF1A	ADCY1	GNAI2->ADCY1	PICALM->HIF1A	0.6121287026742477	cerad
IFI44L:GNAI2->HIF1A:OPRM1	0.0019913174343786	0.0025996424981809	0.765996645989594	0.443678297872727	IFI44L	GNAI2	HIF1A	OPRM1	GNAI2->OPRM1	IFI44L->HIF1A	0.7777983037769057	cerad
HSPA1A:WNT2B->CCL3:FZD1_LRP6	0.0019912972125141	0.0108286564360964	0.18389143881935	0.854098621112099	HSPA1A	WNT2B	CCL3	FZD1_LRP6	WNT2B->FZD1_LRP6	HSPA1A->CCL3	0.999999999990019	cerad
HSPA1A:C5->AIF1:C5AR2	0.0019907992284621	0.0079476438425007	0.25048923528961	0.802209028409453	HSPA1A	C5	AIF1	C5AR2	C5->C5AR2	HSPA1A->AIF1	0.9895812094784636	cerad
AIF1:TXLNA->MKI67:STX1A	0.0019906869583806	0.0018651608319026	1.06730043025296	0.285836193884452	AIF1	TXLNA	MKI67	STX1A	TXLNA->STX1A	AIF1->MKI67	0.6696825122737504	cerad
PICALM:CXCL12->HIF1A:CXCR4	0.0019906479309607	0.0018055943918906	1.10248898639759	0.270249144012044	PICALM	CXCL12	HIF1A	CXCR4	CXCL12->CXCR4	PICALM->HIF1A	0.6121287026742477	cerad
AIF1:HLA-F->PICALM:LILRB2	0.0019904181146007	0.0019208360410793	1.0362248895967	0.300097237666558	AIF1	HLA-F	PICALM	LILRB2	HLA-F->LILRB2	AIF1->PICALM	0.8732152705034432	cerad
HIF1A:COL18A1->HIST:ITGB5	0.0019902496240662	0.0011654115129964	1.70776554193212	0.0876798552104245	HIF1A	COL18A1	HIST	ITGB5	COL18A1->ITGB5	HIF1A->HIST	0.564376079515376	cerad
HIF1A:TGFB1->AIF1:ENG	0.0019897703922955	0.0025697698403706	0.774299067969666	0.438753954723382	HIF1A	TGFB1	AIF1	ENG	TGFB1->ENG	HIF1A->AIF1	0.9110581783576642	cerad
MKI67:WNT5B->HIF1A:FZD2_LRP6	0.0019896521431034	0.0019908330603885	0.999406822546532	0.317597656158973	MKI67	WNT5B	HIF1A	FZD2_LRP6	WNT5B->FZD2_LRP6	MKI67->HIF1A	0.9015967315770472	cerad
GPNMB:WNT5B->MKI67:FZD5_LRP6	0.0019892894003759	0.0020284881494259	0.980675879688506	0.326752602104126	GPNMB	WNT5B	MKI67	FZD5_LRP6	WNT5B->FZD5_LRP6	GPNMB->MKI67	0.9295574809071012	cerad
GPNMB:ADAM10->CD163:CADM1	0.0019891984541967	0.0022528910315434	0.882953692098428	0.377261292054458	GPNMB	ADAM10	CD163	CADM1	ADAM10->CADM1	GPNMB->CD163	0.6371903919810301	cerad
TMEM163:TGS1->CCL3:RXRA	0.0019889924546515	0.0019221181050878	1.03479200855908	0.300766055808523	TMEM163	TGS1	CCL3	RXRA	TGS1->RXRA	TMEM163->CCL3	0.7159607892560031	cerad
CCL3:SERPINF1->MKI67:PLXDC2	0.0019886586220687	0.0015650721398557	1.27064981314665	0.203853257218583	CCL3	SERPINF1	MKI67	PLXDC2	SERPINF1->PLXDC2	CCL3->MKI67	0.6281436151749946	cerad
GPNMB:CALM1->HIST:CALCR	0.0019884414631566	0.0021553657204167	0.922554091085847	0.356239629536602	GPNMB	CALM1	HIST	CALCR	CALM1->CALCR	GPNMB->HIST	0.6613127422559265	cerad
PICALM:EFNB1->CCL3:EPHB2	0.0019884157070958	0.0048892026558015	0.406695293093737	0.684231797973983	PICALM	EFNB1	CCL3	EPHB2	EFNB1->EPHB2	PICALM->CCL3	0.8418558770884085	cerad
FRMD4A:HLA-B->CD163:LILRB1	0.0019882459044541	0.0071123213066464	0.279549505531495	0.779823151701331	FRMD4A	HLA-B	CD163	LILRB1	HLA-B->LILRB1	FRMD4A->CD163	0.9639231907156492	cerad
HIF1A:TGFB2->CD163:ACVR1_TGFBR2	0.0019877503796609	0.0019397657712147	1.02473732094783	0.305487148258997	HIF1A	TGFB2	CD163	ACVR1_TGFBR2	TGFB2->ACVR1_TGFBR2	HIF1A->CD163	0.6483022725491324	cerad
HIF1A:TGFB2->CD163:ACVR1_TGFBR1_TGFBR2	0.0019877503796609	0.0019397657712147	1.02473732094783	0.305487148258997	HIF1A	TGFB2	CD163	ACVR1_TGFBR1_TGFBR2	TGFB2->ACVR1_TGFBR1_TGFBR2	HIF1A->CD163	0.6483022725491324	cerad
IFI44L:SEMA6B->FRMD4A:PLXNA2	0.0019876625737476	0.0016744621289755	1.18704540362682	0.235209711761543	IFI44L	SEMA6B	FRMD4A	PLXNA2	SEMA6B->PLXNA2	IFI44L->FRMD4A	0.8133703580915295	cerad
HIF1A:VEGFA->MKI67:ITGB1	0.0019875504811521	0.0063308221369716	0.313948242131929	0.753560349405859	HIF1A	VEGFA	MKI67	ITGB1	VEGFA->ITGB1	HIF1A->MKI67	0.9872275368294884	cerad
FRMD4A:GRN->AIF1:TNFRSF1B	0.0019873532618999	0.0058095184177954	0.342085715024574	0.732286387428017	FRMD4A	GRN	AIF1	TNFRSF1B	GRN->TNFRSF1B	FRMD4A->AIF1	0.8849320005820263	cerad
PICALM:APP->CD163:RPSA	0.0019861148833774	0.0012118990844807	1.63884510584347	0.101245522565898	PICALM	APP	CD163	RPSA	APP->RPSA	PICALM->CD163	0.5512153270249558	cerad
TMEM163:FGF2->CD163:SDC3	0.0019859857564775	0.0018711228465717	1.06138715590813	0.288513991572754	TMEM163	FGF2	CD163	SDC3	FGF2->SDC3	TMEM163->CD163	0.7730386864281269	cerad
CD163:HMGB1->GPNMB:CXCR4	0.0019857917408246	0.0047561930394135	0.417517061306984	0.676300247578368	CD163	HMGB1	GPNMB	CXCR4	HMGB1->CXCR4	CD163->GPNMB	0.8768756135465634	cerad
PICALM:COL9A2->TMEM163:ITGA9_ITGB1	0.0019857355223418	0.0018236551170352	1.08887667618322	0.276208272885419	PICALM	COL9A2	TMEM163	ITGA9_ITGB1	COL9A2->ITGA9_ITGB1	PICALM->TMEM163	0.8939516769563739	cerad
CCL3:APP->MKI67:TNFRSF21	0.0019856732182822	0.007177707020141	0.276644506763841	0.782053086432696	CCL3	APP	MKI67	TNFRSF21	APP->TNFRSF21	CCL3->MKI67	0.979046859748875	cerad
CD163:GRN->CCL3:EGFR	0.0019855193893156	0.0024869963501034	0.798360395355254	0.424661379267167	CD163	GRN	CCL3	EGFR	GRN->EGFR	CD163->CCL3	0.674856107265101	cerad
TMEM163:COL5A2->TMEM163:DDR1	0.0019847659421717	0.0025623760092002	0.774580286049119	0.438587710041362	TMEM163	COL5A2	TMEM163	DDR1	COL5A2->DDR1	TMEM163->TMEM163	0.8376098551012656	cerad
ERN1:NECTIN2->MKI67:CD226	0.0019847587120877	0.0024792958857891	0.800533217299313	0.423401925969507	ERN1	NECTIN2	MKI67	CD226	NECTIN2->CD226	ERN1->MKI67	0.999952279013531	cerad
TMEM163:TNF->CD163:NOTCH1	0.0019846481342205	0.0009492763451767	2.09069586986386	0.0365553354693489	TMEM163	TNF	CD163	NOTCH1	TNF->NOTCH1	TMEM163->CD163	0.771972185549835	cerad
AIF1:PROS1->CD163:MERTK	0.0019846425969256	0.0082084840543323	0.241779430134632	0.808951078480138	AIF1	PROS1	CD163	MERTK	PROS1->MERTK	AIF1->CD163	0.9896846587059944	cerad
AIF1:GNAI2->ERN1:UNC5B	0.0019839296058058	0.0025534282252679	0.776967054007403	0.437178208265753	AIF1	GNAI2	ERN1	UNC5B	GNAI2->UNC5B	AIF1->ERN1	0.999999958043551	cerad
MKI67:EGF->HIST:PLD2	0.0019837223196222	0.0018592885233014	1.06692549045583	0.28600548318436	MKI67	EGF	HIST	PLD2	EGF->PLD2	MKI67->HIST	0.8285788683146154	cerad
CD163:LRPAP1->FRMD4A:SORT1	0.0019835813912961	0.0119429125145423	0.166088580895222	0.868087240470646	CD163	LRPAP1	FRMD4A	SORT1	LRPAP1->SORT1	CD163->FRMD4A	0.951040888987794	cerad
CD163:ADAM10->HSPA1A:TSPAN14	0.0019835726997119	0.0165595820465096	0.119783983324023	0.904654270036949	CD163	ADAM10	HSPA1A	TSPAN14	ADAM10->TSPAN14	CD163->HSPA1A	0.999699992616838	cerad
CCL3:CD14->GPNMB:TLR1	0.0019827113059353	0.0027146142212	0.730384188829199	0.465155380261809	CCL3	CD14	GPNMB	TLR1	CD14->TLR1	CCL3->GPNMB	0.7625881289153105	cerad
AIF1:GNAS->IFI44L:ADCY9	0.0019824943300268	0.0013008935078313	1.52394820797575	0.12752164954833	AIF1	GNAS	IFI44L	ADCY9	GNAS->ADCY9	AIF1->IFI44L	0.9059806064902344	cerad
TMEM163:APOE->IFI44L:LDLR	0.0019823999819209	0.001625773745768	1.21935785165754	0.222708399907368	TMEM163	APOE	IFI44L	LDLR	APOE->LDLR	TMEM163->IFI44L	0.8420822209870346	cerad
HSPA1A:TGFB1->MKI67:TGFBR1_TGFBR2	0.0019821005600052	0.0059435794695153	0.333486002866032	0.738767453453899	HSPA1A	TGFB1	MKI67	TGFBR1_TGFBR2	TGFB1->TGFBR1_TGFBR2	HSPA1A->MKI67	0.99999999994094	cerad
MKI67:PDGFC->MKI67:FLT1	0.0019820657248158	0.0027574000452317	0.718816889933456	0.47225374958562	MKI67	PDGFC	MKI67	FLT1	PDGFC->FLT1	MKI67->MKI67	0.8207914306819292	cerad
HSPA1A:CD14->FRMD4A:ITGB2	0.0019820515277522	0.0032697633384194	0.606175836784073	0.544397996364989	HSPA1A	CD14	FRMD4A	ITGB2	CD14->ITGB2	HSPA1A->FRMD4A	0.9141304255997234	cerad
FRMD4A:GNAI2->HIST:IGF1R	0.0019806461329182	0.0038729515124942	0.511404835957454	0.609067609356083	FRMD4A	GNAI2	HIST	IGF1R	GNAI2->IGF1R	FRMD4A->HIST	0.9610500238281536	cerad
MKI67:TGFB1->PICALM:ITGB1	0.0019805078544384	0.004887186994144	0.4052449510959	0.685297466251861	MKI67	TGFB1	PICALM	ITGB1	TGFB1->ITGB1	MKI67->PICALM	0.951387477926084	cerad
CCL3:HLA-F->CD163:LILRB1	0.0019802854531585	0.0018320903743339	1.0808885199664	0.279746705850365	CCL3	HLA-F	CD163	LILRB1	HLA-F->LILRB1	CCL3->CD163	0.5760062380877307	cerad
CCL3:APP->HIST:FPR2	0.0019802569855692	0.0048694328600336	0.406670970211419	0.684249664530762	CCL3	APP	HIST	FPR2	APP->FPR2	CCL3->HIST	0.8883534764445833	cerad
MKI67:SPTAN1->PICALM:PTPRA	0.0019794937600142	0.0044246373701997	0.447379885489896	0.65460079645936	MKI67	SPTAN1	PICALM	PTPRA	SPTAN1->PTPRA	MKI67->PICALM	0.9353720260415976	cerad
HIST:ADAM17->CCL3:NOTCH1	0.0019793868583026	0.0011749171971536	1.68470328215292	0.0920458329614611	HIST	ADAM17	CCL3	NOTCH1	ADAM17->NOTCH1	HIST->CCL3	0.6261476531075792	cerad
HIST:CALM1->GPNMB:PTH2R	0.0019793208705746	0.001269295790982	1.55938504219199	0.118905274411958	HIST	CALM1	GPNMB	PTH2R	CALM1->PTH2R	HIST->GPNMB	0.4244187772389585	cerad
CCL3:RNASE2->AIF1:TLR2	0.0019793152033535	0.0129006583910794	0.153427456440689	0.878061194105288	CCL3	RNASE2	AIF1	TLR2	RNASE2->TLR2	CCL3->AIF1	0.999999999978146	cerad
AIF1:GPI->CCL3:NTRK1	0.0019790851983294	0.0018553798316645	1.0666738769893	0.286119127315829	AIF1	GPI	CCL3	NTRK1	GPI->NTRK1	AIF1->CCL3	0.6470680227777718	cerad
TMEM163:CIRBP->TMEM163:TREM1	0.0019790482287681	0.0024279109458851	0.815123895759943	0.415001394781571	TMEM163	CIRBP	TMEM163	TREM1	CIRBP->TREM1	TMEM163->TMEM163	0.8376098551012656	cerad
IFI44L:MFNG->IFI44L:NOTCH1	0.0019786105570705	0.0012251989290519	1.61493004128036	0.106325845742322	IFI44L	MFNG	IFI44L	NOTCH1	MFNG->NOTCH1	IFI44L->IFI44L	0.7503655148774114	cerad
HIF1A:PTDSS1->PICALM:JMJD6	0.0019784459766977	0.0037901787854313	0.521992784166922	0.601675354683925	HIF1A	PTDSS1	PICALM	JMJD6	PTDSS1->JMJD6	HIF1A->PICALM	0.7875945032115612	cerad
CCL3:VEGFA->MKI67:ITGAV	0.001978375609102	0.0049086058784953	0.403042260485679	0.686917135675457	CCL3	VEGFA	MKI67	ITGAV	VEGFA->ITGAV	CCL3->MKI67	0.9228665119185502	cerad
FRMD4A:COPA->HIST:P2RY6	0.0019778608998223	0.0020552877485625	0.962327976316505	0.335884880111599	FRMD4A	COPA	HIST	P2RY6	COPA->P2RY6	FRMD4A->HIST	0.8843463361606281	cerad
TMEM163:FARP2->GPNMB:PLXNA1	0.0019770904400798	0.0016062450144832	1.23087724615654	0.218368778957359	TMEM163	FARP2	GPNMB	PLXNA1	FARP2->PLXNA1	TMEM163->GPNMB	0.7476005723523621	cerad
HIST:ADAM17->CD163:ITGB1	0.0019766195554283	0.011113255836112	0.177861428241888	0.858831803590419	HIST	ADAM17	CD163	ITGB1	ADAM17->ITGB1	HIST->CD163	0.9773847690417178	cerad
PICALM:APOE->CD163:LRP4	0.0019763479548806	0.0014208720509715	1.3909401297107	0.164243582553819	PICALM	APOE	CD163	LRP4	APOE->LRP4	PICALM->CD163	0.6363972370336208	cerad
TMEM163:RGMB->ERN1:BMPR2	0.001975908930883	0.0085468810697094	0.231184792998443	0.817171243464709	TMEM163	RGMB	ERN1	BMPR2	RGMB->BMPR2	TMEM163->ERN1	0.9286669546287906	cerad
FRMD4A:TGFB1->FRMD4A:ACVR1B_TGFBR2	0.0019757698156994	0.0033384493777514	0.591822607485578	0.553969382765173	FRMD4A	TGFB1	FRMD4A	ACVR1B_TGFBR2	TGFB1->ACVR1B_TGFBR2	FRMD4A->FRMD4A	0.9084323130753724	cerad
GPNMB:ARF1->IFI44L:INSR	0.0019755526988601	0.0024757149391257	0.797972604858029	0.424886387952361	GPNMB	ARF1	IFI44L	INSR	ARF1->INSR	GPNMB->IFI44L	0.8379683364350443	cerad
PICALM:ADAM17->IFI44L:ITGA5	0.001975512299691	0.0021293330403269	0.927761069911225	0.353531522127713	PICALM	ADAM17	IFI44L	ITGA5	ADAM17->ITGA5	PICALM->IFI44L	0.862115354365524	cerad
FRMD4A:LRPAP1->GPNMB:VLDLR	0.0019753296059971	0.0009761041834469	2.02368726565801	0.0430023396665183	FRMD4A	LRPAP1	GPNMB	VLDLR	LRPAP1->VLDLR	FRMD4A->GPNMB	0.2774344494614084	cerad
HSPA1A:TGFB1->CCL3:VASN	0.0019751432015372	0.0019775948316324	0.998760297076009	0.317910823368168	HSPA1A	TGFB1	CCL3	VASN	TGFB1->VASN	HSPA1A->CCL3	0.6933512133982926	cerad
GPNMB:HGF->FRMD4A:ST14	0.0019751200977076	0.0024085759607548	0.820036457180563	0.412195324238307	GPNMB	HGF	FRMD4A	ST14	HGF->ST14	GPNMB->FRMD4A	0.7065855981963031	cerad
ERN1:LTBP3->HSPA1A:ITGB5	0.0019747316568855	0.0043328500473024	0.455758135021322	0.64856391212805	ERN1	LTBP3	HSPA1A	ITGB5	LTBP3->ITGB5	ERN1->HSPA1A	0.9134702987719014	cerad
AIF1:CD99->HIF1A:CD99L2	0.0019742554555919	0.0048952592152773	0.40329947174821	0.68672793030301	AIF1	CD99	HIF1A	CD99L2	CD99->CD99L2	AIF1->HIF1A	0.9738360716816244	cerad
IFI44L:COL9A2->CCL3:ITGA10_ITGB1	0.0019738312906497	0.0062104661077211	0.317823373707143	0.750618919636057	IFI44L	COL9A2	CCL3	ITGA10_ITGB1	COL9A2->ITGA10_ITGB1	IFI44L->CCL3	0.9567867541929532	cerad
TMEM163:ADAM10->CD163:TSPAN5	0.0019733188353726	0.0030145271320634	0.654603109848893	0.512723321326085	TMEM163	ADAM10	CD163	TSPAN5	ADAM10->TSPAN5	TMEM163->CD163	0.8905158505677331	cerad
PICALM:CXCL12->PICALM:ITGB1	0.0019728654646194	0.0029256042024785	0.674344623564613	0.500092240201241	PICALM	CXCL12	PICALM	ITGB1	CXCL12->ITGB1	PICALM->PICALM	0.8222490391323776	cerad
IFI44L:ADAM17->CD163:NOTCH1	0.0019722965257278	0.0020917047549145	0.942913439907748	0.345725179856024	IFI44L	ADAM17	CD163	NOTCH1	ADAM17->NOTCH1	IFI44L->CD163	0.8413809755874451	cerad
IFI44L:BMP1->IFI44L:BMPR2	0.0019721361618157	0.0018782405690763	1.04999124940932	0.293722135979311	IFI44L	BMP1	IFI44L	BMPR2	BMP1->BMPR2	IFI44L->IFI44L	0.7736587425660445	cerad
ERN1:CXCL12->FRMD4A:DPP4	0.0019721328067993	0.0122434711134771	0.161076282087071	0.872033320452242	ERN1	CXCL12	FRMD4A	DPP4	CXCL12->DPP4	ERN1->FRMD4A	0.9799860360241488	cerad
HIF1A:SEMA3C->IFI44L:NRP1_NRP2_PLXND1	0.0019720723748816	0.0020337353513824	0.969679940677235	0.332206052158697	HIF1A	SEMA3C	IFI44L	NRP1_NRP2_PLXND1	SEMA3C->NRP1_NRP2_PLXND1	HIF1A->IFI44L	0.7649765451569155	cerad
HIF1A:COL18A1->HIST:ITGA1_ITGB1	0.0019716367607077	0.0115799355756202	0.1702631891026	0.86480315936348	HIF1A	COL18A1	HIST	ITGA1_ITGB1	COL18A1->ITGA1_ITGB1	HIF1A->HIST	0.9627608666688964	cerad
HIF1A:NUCB2->HSPA1A:ERAP1	0.0019713448154525	0.0010668109491953	1.84788581045164	0.0646188636629639	HIF1A	NUCB2	HSPA1A	ERAP1	NUCB2->ERAP1	HIF1A->HSPA1A	0.7487909275126834	cerad
TMEM163:SERPINF1->HIF1A:PLXDC1	0.001971199586967	0.0015175065927001	1.29897266769672	0.193953309318419	TMEM163	SERPINF1	HIF1A	PLXDC1	SERPINF1->PLXDC1	TMEM163->HIF1A	0.6298672203025572	cerad
GPNMB:HEBP1->CD163:FPR3	0.0019708873618834	0.002895463929888	0.680681027153956	0.496073344039153	GPNMB	HEBP1	CD163	FPR3	HEBP1->FPR3	GPNMB->CD163	0.7194824548668209	cerad
HIF1A:SEMA6D->PICALM:PLXNA1_TREM2_TYROBP	0.0019707987830688	0.0029177149171133	0.675459679597023	0.499383760011456	HIF1A	SEMA6D	PICALM	PLXNA1_TREM2_TYROBP	SEMA6D->PLXNA1_TREM2_TYROBP	HIF1A->PICALM	0.7363881887485023	cerad
PICALM:ANOS1->PICALM:FGFR1	0.0019707236866463	0.0016531630835092	1.19209272594151	0.233224888891446	PICALM	ANOS1	PICALM	FGFR1	ANOS1->FGFR1	PICALM->PICALM	0.7061084567127227	cerad
HSPA1A:EFNB2->CCL3:EPHB3	0.0019706026667295	0.0168914498114631	0.116662731069553	0.90712732484512	HSPA1A	EFNB2	CCL3	EPHB3	EFNB2->EPHB3	HSPA1A->CCL3	0.999999999990019	cerad
FRMD4A:SLIT2->MKI67:APP	0.0019701742714079	0.0030833382047983	0.63897442983772	0.522839566449621	FRMD4A	SLIT2	MKI67	APP	SLIT2->APP	FRMD4A->MKI67	0.8800591460114741	cerad
IFI44L:FAM3C->GPNMB:LAMP1	0.0019701433554322	0.001392454050199	1.4148713597771	0.15710621664665	IFI44L	FAM3C	GPNMB	LAMP1	FAM3C->LAMP1	IFI44L->GPNMB	0.906073048156984	cerad
CCL3:MMP2->GPNMB:FGFR1	0.0019698213874859	0.0019727412691401	0.998519886160502	0.318027326393163	CCL3	MMP2	GPNMB	FGFR1	MMP2->FGFR1	CCL3->GPNMB	0.7058752620680402	cerad
GPNMB:RTN4->FRMD4A:LINGO1	0.0019695117375965	0.0015202144032275	1.2955486630143	0.19513102557779	GPNMB	RTN4	FRMD4A	LINGO1	RTN4->LINGO1	GPNMB->FRMD4A	0.5194821525382054	cerad
HSPA1A:PKM->HIF1A:CD44	0.0019692417488135	0.0014504063873022	1.35771723432376	0.174553426004692	HSPA1A	PKM	HIF1A	CD44	PKM->CD44	HSPA1A->HIF1A	0.7863740898119497	cerad
CD163:LAMB2->CD163:DAG1	0.0019691858623397	0.0058483402517352	0.336708498065835	0.73633665655418	CD163	LAMB2	CD163	DAG1	LAMB2->DAG1	CD163->CD163	0.920420820692725	cerad
TMEM163:LRPAP1->HIF1A:VLDLR	0.0019687339681941	0.0017653940067801	1.11518106475554	0.264772838601871	TMEM163	LRPAP1	HIF1A	VLDLR	LRPAP1->VLDLR	TMEM163->HIF1A	0.650807187319725	cerad
GPNMB:PDCD1LG2->IFI44L:PDCD2	0.0019687038926059	0.0019204826396089	1.02510892418525	0.305311795157643	GPNMB	PDCD1LG2	IFI44L	PDCD2	PDCD1LG2->PDCD2	GPNMB->IFI44L	0.8379683364350443	cerad
HIST:TNFSF10->GPNMB:TNFRSF10D	0.0019685457180059	0.0019159626373899	1.02744473174468	0.304211097429711	HIST	TNFSF10	GPNMB	TNFRSF10D	TNFSF10->TNFRSF10D	HIST->GPNMB	0.6178550971053045	cerad
HIST:VEGFA->AIF1:EPHB2	0.0019684798681102	0.0022854427462641	0.861312264911464	0.389066082426015	HIST	VEGFA	AIF1	EPHB2	VEGFA->EPHB2	HIST->AIF1	0.7579447737827556	cerad
GPNMB:RARRES1->FRMD4A:NRP2	0.001968332560495	0.0021313182611905	0.923528220227218	0.355732000957067	GPNMB	RARRES1	FRMD4A	NRP2	RARRES1->NRP2	GPNMB->FRMD4A	0.6673019900555518	cerad
CCL3:CD99->IFI44L:CD81	0.001968222400385	0.0026557446502448	0.741118842206307	0.458621385963343	CCL3	CD99	IFI44L	CD81	CD99->CD81	CCL3->IFI44L	0.7353040862479678	cerad
HIF1A:C3->CD163:C5AR2	0.0019680835132943	0.0046182969132343	0.426149195313654	0.669999134774986	HIF1A	C3	CD163	C5AR2	C3->C5AR2	HIF1A->CD163	0.8593779052038899	cerad
HSPA1A:TIMP1->IFI44L:CD63	0.0019677878781795	0.0069831878187687	0.281789338801793	0.778105046214355	HSPA1A	TIMP1	IFI44L	CD63	TIMP1->CD63	HSPA1A->IFI44L	0.999503169394784	cerad
HSPA1A:ADAM10->MKI67:CADM1	0.0019675690409721	0.0027175914509396	0.724012080731207	0.469058318418559	HSPA1A	ADAM10	MKI67	CADM1	ADAM10->CADM1	HSPA1A->MKI67	0.9362626513888233	cerad
MKI67:NAMPT->ERN1:ITGA5_ITGB1	0.0019673591319187	0.0137679339222099	0.142894289225564	0.886373668827079	MKI67	NAMPT	ERN1	ITGA5_ITGB1	NAMPT->ITGA5_ITGB1	MKI67->ERN1	0.996503846989757	cerad
HSPA1A:VCAN->FRMD4A:TLR2	0.0019673436685147	0.0020147754959488	0.976458008582366	0.328837547169542	HSPA1A	VCAN	FRMD4A	TLR2	VCAN->TLR2	HSPA1A->FRMD4A	0.9043843348124494	cerad
HSPA1A:PDCD1LG2->HIST:RGMB	0.0019671995016493	0.0017381473226779	1.13177949646899	0.257727149868441	HSPA1A	PDCD1LG2	HIST	RGMB	PDCD1LG2->RGMB	HSPA1A->HIST	0.9920932993736842	cerad
HIST:TGFB2->CD163:ACVR1B_TGFBR2	0.0019671033814871	0.001824226171057	1.07832209223671	0.280890041304958	HIST	TGFB2	CD163	ACVR1B_TGFBR2	TGFB2->ACVR1B_TGFBR2	HIST->CD163	0.8163366825425341	cerad
TMEM163:ADAM10->FRMD4A:CADM1	0.001966970299875	0.0073334515689578	0.268218898206294	0.788530829118123	TMEM163	ADAM10	FRMD4A	CADM1	ADAM10->CADM1	TMEM163->FRMD4A	0.9560788118955516	cerad
IFI44L:GNAI2->AIF1:ADCY7	0.0019665846066951	0.0063613783203896	0.309144419282813	0.757211671241908	IFI44L	GNAI2	AIF1	ADCY7	GNAI2->ADCY7	IFI44L->AIF1	0.9933303507110096	cerad
HIST:SLIT2->FRMD4A:APP	0.0019663596112167	0.0015309708505559	1.28438736145939	0.199006452904597	HIST	SLIT2	FRMD4A	APP	SLIT2->APP	HIST->FRMD4A	0.903485599331192	cerad
FRMD4A:ADAM10->MKI67:CD44	0.0019663430044231	0.0021181894609338	0.928313090348507	0.353245185738934	FRMD4A	ADAM10	MKI67	CD44	ADAM10->CD44	FRMD4A->MKI67	0.8519323249355522	cerad
CD163:CD1D->PICALM:LILRB2	0.0019661776779025	0.0078498946091515	0.250471856731723	0.80222246626193	CD163	CD1D	PICALM	LILRB2	CD1D->LILRB2	CD163->PICALM	0.9569359763510218	cerad
PICALM:FARP2->IFI44L:PLXNA2	0.0019660409492366	0.0013684807627735	1.4366595444514	0.150814755447029	PICALM	FARP2	IFI44L	PLXNA2	FARP2->PLXNA2	PICALM->IFI44L	0.768559156181885	cerad
FRMD4A:HRAS->HIST:INSR	0.0019660216200089	0.0016682605250743	1.17848596814419	0.238602923101776	FRMD4A	HRAS	HIST	INSR	HRAS->INSR	FRMD4A->HIST	0.8843463361606281	cerad
CCL3:APP->MKI67:LRP1	0.0019658850661254	0.0024381192805997	0.806312095461511	0.420062918006093	CCL3	APP	MKI67	LRP1	APP->LRP1	CCL3->MKI67	0.718980303921135	cerad
GPNMB:HMGB1->CD163:AGER	0.001965644074209	0.0017822175402058	1.10292039544291	0.270061736298009	GPNMB	HMGB1	CD163	AGER	HMGB1->AGER	GPNMB->CD163	0.5631973587664856	cerad
CD163:FAM3C->TMEM163:ADGRG5	0.0019654565066016	0.0021569757161529	0.911209380746831	0.362185062287872	CD163	FAM3C	TMEM163	ADGRG5	FAM3C->ADGRG5	CD163->TMEM163	0.8992612388642729	cerad
GPNMB:TIMP2->IFI44L:CD44	0.0019648812677655	0.0016132870237874	1.21793657222429	0.223248076970194	GPNMB	TIMP2	IFI44L	CD44	TIMP2->CD44	GPNMB->IFI44L	0.8379683364350443	cerad
MKI67:APP->FRMD4A:APLP2	0.0019647441302723	0.0053852821042968	0.36483587901638	0.715233920815356	MKI67	APP	FRMD4A	APLP2	APP->APLP2	MKI67->FRMD4A	0.9808654851793442	cerad
CD163:YBX1->HIF1A:NOTCH1	0.0019646985064005	0.0027254902715533	0.720860583105589	0.470995296559257	CD163	YBX1	HIF1A	NOTCH1	YBX1->NOTCH1	CD163->HIF1A	0.7072771169886033	cerad
CD163:AFDN->HIF1A:EPHB2	0.0019645988010173	0.0028512770136861	0.689024178144471	0.490808052456947	CD163	AFDN	HIF1A	EPHB2	AFDN->EPHB2	CD163->HIF1A	0.7230888687266785	cerad
PICALM:B2M->HIF1A:KLRD1	0.0019645024423025	0.0014615095277136	1.34415986009733	0.17889669856103	PICALM	B2M	HIF1A	KLRD1	B2M->KLRD1	PICALM->HIF1A	0.5421164137967697	cerad
AIF1:NAMPT->CD163:INSR	0.0019643792448072	0.0029090027594413	0.675275827233811	0.499500538736721	AIF1	NAMPT	CD163	INSR	NAMPT->INSR	AIF1->CD163	0.95880829130039	cerad
IFI44L:RARRES1->FRMD4A:NRP2	0.0019643666581297	0.0020330233387966	0.966229270782721	0.333929469146997	IFI44L	RARRES1	FRMD4A	NRP2	RARRES1->NRP2	IFI44L->FRMD4A	0.8364264317185792	cerad
HIF1A:VCL->AIF1:ITGB5	0.0019641928006504	0.0020066663828139	0.978833760047388	0.327662125802963	HIF1A	VCL	AIF1	ITGB5	VCL->ITGB5	HIF1A->AIF1	0.8917696808044955	cerad
CCL3:C1QB->MKI67:LRP1	0.0019632713857307	0.0034680270781119	0.566106129367249	0.571321636857034	CCL3	C1QB	MKI67	LRP1	C1QB->LRP1	CCL3->MKI67	0.8321050867136981	cerad
PICALM:COL18A1->GPNMB:ITGB5	0.0019630623389085	0.002527576027606	0.776658077726684	0.437360526605212	PICALM	COL18A1	GPNMB	ITGB5	COL18A1->ITGB5	PICALM->GPNMB	0.6813008863289112	cerad
CCL3:COL4A3->HSPA1A:CD47	0.0019628928459405	0.0018417383772632	1.06578267042321	0.286521896447248	CCL3	COL4A3	HSPA1A	CD47	COL4A3->CD47	CCL3->HSPA1A	0.6898376519934365	cerad
HSPA1A:TNFSF13B->FRMD4A:HLA-DPB1	0.0019628689382606	0.0014204467847174	1.38186728244876	0.167012455413801	HSPA1A	TNFSF13B	FRMD4A	HLA-DPB1	TNFSF13B->HLA-DPB1	HSPA1A->FRMD4A	0.8874832942659778	cerad
HIST:PLTP->CD163:ABCA1	0.001962417107141	0.0050772834456869	0.386509267826689	0.69911954015457	HIST	PLTP	CD163	ABCA1	PLTP->ABCA1	HIST->CD163	0.948058140410242	cerad
GPNMB:TGFB1->MKI67:ACVR1_TGFBR1_TGFBR2	0.0019617944213017	0.002116779075343	0.926782791909348	0.354039321234346	GPNMB	TGFB1	MKI67	ACVR1_TGFBR1_TGFBR2	TGFB1->ACVR1_TGFBR1_TGFBR2	GPNMB->MKI67	0.9295574809071012	cerad
CCL3:SERPINF1->GPNMB:PLXDC1	0.0019617605831242	0.0125780215912439	0.155967341039538	0.876058764213746	CCL3	SERPINF1	GPNMB	PLXDC1	SERPINF1->PLXDC1	CCL3->GPNMB	0.9685411104740832	cerad
IFI44L:APOE->IFI44L:SDC2	0.0019616098925381	0.003039371909518	0.645399757231169	0.518668160693907	IFI44L	APOE	IFI44L	SDC2	APOE->SDC2	IFI44L->IFI44L	0.8420109071824748	cerad
PICALM:GRN->HIF1A:TNFRSF1A	0.0019615744119774	0.0037698607306089	0.520330736902463	0.602833076251263	PICALM	GRN	HIF1A	TNFRSF1A	GRN->TNFRSF1A	PICALM->HIF1A	0.8280674124330536	cerad
ERN1:FABP5->GPNMB:RXRA	0.0019614354158675	0.0024976973350659	0.78529747713237	0.432279174660734	ERN1	FABP5	GPNMB	RXRA	FABP5->RXRA	ERN1->GPNMB	0.999999999854252	cerad
CD163:CD55->HIF1A:CR1	0.0019611217660964	0.0020574539016254	0.95317895800588	0.340499405825097	CD163	CD55	HIF1A	CR1	CD55->CR1	CD163->HIF1A	0.6635023998410898	cerad
HIST:HLA-DRB1->MKI67:CD4	0.0019606833244182	0.0047129284549501	0.416022297635105	0.677393687045817	HIST	HLA-DRB1	MKI67	CD4	HLA-DRB1->CD4	HIST->MKI67	0.9660071602420872	cerad
IFI44L:ITGB3BP->HSPA1A:ITGB5	0.0019605594645717	0.00427142580179	0.458994152198581	0.64623836545105	IFI44L	ITGB3BP	HSPA1A	ITGB5	ITGB3BP->ITGB5	IFI44L->HSPA1A	0.999999999972524	cerad
TMEM163:CXCL12->GPNMB:CXCR4	0.0019605117385986	0.0022201387095835	0.883058220702984	0.377204815835312	TMEM163	CXCL12	GPNMB	CXCR4	CXCL12->CXCR4	TMEM163->GPNMB	0.7686363021025386	cerad
FRMD4A:TNFSF13B->HSPA1A:HLA-DPB1	0.0019604739502882	0.0030440000095317	0.644045316737658	0.519546048459606	FRMD4A	TNFSF13B	HSPA1A	HLA-DPB1	TNFSF13B->HLA-DPB1	FRMD4A->HSPA1A	0.8705437133052261	cerad
FRMD4A:CD14->HIF1A:RIPK1	0.0019601549305716	0.0022193008981088	0.883230810315975	0.377111578043912	FRMD4A	CD14	HIF1A	RIPK1	CD14->RIPK1	FRMD4A->HIF1A	0.8246658877391871	cerad
HIST:VEGFA->FRMD4A:ITGA9	0.0019601336985002	0.0027771605237098	0.705804969415974	0.48030943127259	HIST	VEGFA	FRMD4A	ITGA9	VEGFA->ITGA9	HIST->FRMD4A	0.9133956055064414	cerad
HSPA1A:HLA-DQB1->GPNMB:CD4	0.0019598988184854	0.0025144262054816	0.779461657778118	0.435707815341484	HSPA1A	HLA-DQB1	GPNMB	CD4	HLA-DQB1->CD4	HSPA1A->GPNMB	0.9642104937596788	cerad
TMEM163:ST6GAL1->GPNMB:CD22	0.0019595320678643	0.001634690104143	1.1987177648522	0.230637707993038	TMEM163	ST6GAL1	GPNMB	CD22	ST6GAL1->CD22	TMEM163->GPNMB	0.7476005723523621	cerad
PICALM:PDCD1LG2->IFI44L:PDCD2	0.001959462052963	0.0028562053742258	0.686036820266858	0.492689889972508	PICALM	PDCD1LG2	IFI44L	PDCD2	PDCD1LG2->PDCD2	PICALM->IFI44L	0.870256752940517	cerad
MKI67:LAMA3->HSPA1A:ITGA9_ITGB1	0.0019586993826539	0.0014730256035537	1.32971170217851	0.183613277714636	MKI67	LAMA3	HSPA1A	ITGA9_ITGB1	LAMA3->ITGA9_ITGB1	MKI67->HSPA1A	0.99999999996712	cerad
IFI44L:TNFSF10->GPNMB:TNFRSF10D	0.0019586317382331	0.0023861538941434	0.82083211105552	0.411741905215872	IFI44L	TNFSF10	GPNMB	TNFRSF10D	TNFSF10->TNFRSF10D	IFI44L->GPNMB	0.906073048156984	cerad
HIF1A:WNT5A->TMEM163:ROR2	0.0019585214203937	0.0016151189357986	1.21261745929893	0.225276110548888	HIF1A	WNT5A	TMEM163	ROR2	WNT5A->ROR2	HIF1A->TMEM163	0.7631544643875251	cerad
HIF1A:CXCL12->HIST:CXCR4	0.0019584430582118	0.003533065182762	0.554318405379879	0.579360956293358	HIF1A	CXCL12	HIST	CXCR4	CXCL12->CXCR4	HIF1A->HIST	0.8496079951073958	cerad
CD163:JAM3->GPNMB:ITGB1	0.0019579998287693	0.0017651381449325	1.10926152402889	0.267317378267036	CD163	JAM3	GPNMB	ITGB1	JAM3->ITGB1	CD163->GPNMB	0.5617841777643179	cerad
PICALM:C3->CD163:ITGAM	0.0019577598654222	0.0417887364868993	0.0468489844395265	0.962633587929952	PICALM	C3	CD163	ITGAM	C3->ITGAM	PICALM->CD163	0.9953261174326116	cerad
FRMD4A:SERPINA1->GPNMB:LRP1	0.0019576397189501	0.0012316833007978	1.58940185166272	0.111969696833082	FRMD4A	SERPINA1	GPNMB	LRP1	SERPINA1->LRP1	FRMD4A->GPNMB	0.3847568665183439	cerad
CD163:GNAS->TMEM163:VIPR1	0.0019575402680605	0.0008236569346698	2.37664516094332	0.0174708856296154	CD163	GNAS	TMEM163	VIPR1	GNAS->VIPR1	CD163->TMEM163	0.8256563164970497	cerad
HIST:PTPN6->TMEM163:CD300LF	0.0019574562376888	0.0028209556896322	0.693898257559664	0.4877460164037	HIST	PTPN6	TMEM163	CD300LF	PTPN6->CD300LF	HIST->TMEM163	0.9198977074377056	cerad
CD163:PLAT->FRMD4A:ITGAM	0.001956673380035	0.0015082599877429	1.2973051038522	0.194526228984452	CD163	PLAT	FRMD4A	ITGAM	PLAT->ITGAM	CD163->FRMD4A	0.7916186257758598	cerad
HIST:GAS6->MKI67:MERTK	0.0019565458988958	0.0101071444284152	0.193580482870631	0.846504381519289	HIST	GAS6	MKI67	MERTK	GAS6->MERTK	HIST->MKI67	0.999999999890863	cerad
PICALM:IL16->PICALM:CCR5	0.0019563982441212	0.0030656291372534	0.638171858541907	0.523361813887456	PICALM	IL16	PICALM	CCR5	IL16->CCR5	PICALM->PICALM	0.8324950968518109	cerad
TMEM163:HLA-B->CCL3:KLRD1	0.0019563633588643	0.001447146483091	1.35187652509488	0.176414818339963	TMEM163	HLA-B	CCL3	KLRD1	HLA-B->KLRD1	TMEM163->CCL3	0.6584645549547211	cerad
CD163:CALM3->HIF1A:KCNQ5	0.0019562696470681	0.0019905454958175	0.982780675537745	0.32571539469937	CD163	CALM3	HIF1A	KCNQ5	CALM3->KCNQ5	CD163->HIF1A	0.6479031858460393	cerad
TMEM163:ADAM17->HIST:ITGB1	0.0019560797725718	0.0076225693497212	0.256616854872351	0.797474562319488	TMEM163	ADAM17	HIST	ITGB1	ADAM17->ITGB1	TMEM163->HIST	0.9905069176186436	cerad
TMEM163:TNFSF13B->CD163:TNFRSF13C	0.0019559894425075	0.0015428199830517	1.26780147003188	0.204868857097099	TMEM163	TNFSF13B	CD163	TNFRSF13C	TNFSF13B->TNFRSF13C	TMEM163->CD163	0.771972185549835	cerad
HSPA1A:CD14->FRMD4A:RIPK1	0.0019553894419683	0.0019707821834187	0.992189526787902	0.321105080495647	HSPA1A	CD14	FRMD4A	RIPK1	CD14->RIPK1	HSPA1A->FRMD4A	0.9043843348124494	cerad
IFI44L:ADAM28->HIF1A:ITGA4	0.0019552533630311	0.0017788740174558	1.09915224116183	0.271701666345236	IFI44L	ADAM28	HIF1A	ITGA4	ADAM28->ITGA4	IFI44L->HIF1A	0.7777983037769057	cerad
GPNMB:SLIT2->HIST:ROBO2	0.0019551130534225	0.0022674371880225	0.862256764487342	0.388546239032031	GPNMB	SLIT2	HIST	ROBO2	SLIT2->ROBO2	GPNMB->HIST	0.66401329373188	cerad
MKI67:FAM3C->MKI67:LAMP1	0.001954706283541	0.0020019510560155	0.976400635603665	0.328865966653789	MKI67	FAM3C	MKI67	LAMP1	FAM3C->LAMP1	MKI67->MKI67	0.8057548857735825	cerad
TMEM163:RGMB->FRMD4A:BMPR2	0.0019545335947823	0.0022165273335374	0.881799906190656	0.377885022399264	TMEM163	RGMB	FRMD4A	BMPR2	RGMB->BMPR2	TMEM163->FRMD4A	0.7674652029156968	cerad
CD163:SELL->TMEM163:MADCAM1	0.0019544399108243	0.0022081272432508	0.885111995605392	0.376096230327534	CD163	SELL	TMEM163	MADCAM1	SELL->MADCAM1	CD163->TMEM163	0.8992612388642729	cerad
IFI44L:ADAM17->FRMD4A:ITGB1	0.0019542914589348	0.0058753714411549	0.332624324863233	0.739417879369453	IFI44L	ADAM17	FRMD4A	ITGB1	ADAM17->ITGB1	IFI44L->FRMD4A	0.9668887518202826	cerad
CCL3:CALM3->ERN1:KCNQ1	0.0019542777606652	0.010046461791001	0.194523982803156	0.845765618811425	CCL3	CALM3	ERN1	KCNQ1	CALM3->KCNQ1	CCL3->ERN1	0.999999999983011	cerad
HIST:FAM3C->PICALM:ADGRG5	0.0019542436995961	0.0035104811239863	0.556688280202731	0.577740425671421	HIST	FAM3C	PICALM	ADGRG5	FAM3C->ADGRG5	HIST->PICALM	0.933417965123048	cerad
TMEM163:PTDSS1->FRMD4A:JMJD6	0.0019540418848002	0.0031986383057679	0.61089804410727	0.541267079775256	TMEM163	PTDSS1	FRMD4A	JMJD6	PTDSS1->JMJD6	TMEM163->FRMD4A	0.8273891382138304	cerad
FRMD4A:SPP1->HIST:ITGA4_ITGB1	0.0019539961711543	0.0014676898144492	1.33134137194212	0.183076710963512	FRMD4A	SPP1	HIST	ITGA4_ITGB1	SPP1->ITGA4_ITGB1	FRMD4A->HIST	0.8843463361606281	cerad
HIF1A:LAMA2->HIST:ITGA9_ITGB1	0.0019538217249698	0.0025965565432259	0.752466465660852	0.451770589106295	HIF1A	LAMA2	HIST	ITGA9_ITGB1	LAMA2->ITGA9_ITGB1	HIF1A->HIST	0.7874790604853673	cerad
GPNMB:C1QA->HIST:CD93	0.0019536089483942	0.0018473789967053	1.05750306346361	0.290282057239951	GPNMB	C1QA	HIST	CD93	C1QA->CD93	GPNMB->HIST	0.6392216518504925	cerad
PICALM:PROS1->CD163:MERTK	0.0019533272838745	0.0122571100863872	0.159362791890392	0.873383052000095	PICALM	PROS1	CD163	MERTK	PROS1->MERTK	PICALM->CD163	0.967032516783322	cerad
IFI44L:SELPLG->AIF1:ITGAM	0.0019529104298078	0.0031133056245466	0.627278740130823	0.530476536765138	IFI44L	SELPLG	AIF1	ITGAM	SELPLG->ITGAM	IFI44L->AIF1	0.9680772658145724	cerad
HSPA1A:YBX1->HIF1A:NOTCH1	0.0019528677377654	0.0021399826223831	0.912562428002633	0.361472722350609	HSPA1A	YBX1	HIF1A	NOTCH1	YBX1->NOTCH1	HSPA1A->HIF1A	0.8537480453751487	cerad
TMEM163:IL16->CD163:CD4	0.001952631720647	0.0017123608014058	1.14031559180986	0.254154844311674	TMEM163	IL16	CD163	CD4	IL16->CD4	TMEM163->CD163	0.7730386864281269	cerad
PICALM:JAM2->GPNMB:ITGA4_ITGB1	0.0019524701730573	0.0023655481374419	0.825377485308183	0.409157313160177	PICALM	JAM2	GPNMB	ITGA4_ITGB1	JAM2->ITGA4_ITGB1	PICALM->GPNMB	0.6514324730090136	cerad
FRMD4A:SLIT2->HSPA1A:ROBO1	0.0019521663180206	0.0027708270854114	0.704542816222229	0.481094795763632	FRMD4A	SLIT2	HSPA1A	ROBO1	SLIT2->ROBO1	FRMD4A->HSPA1A	0.8321025584845723	cerad
CD163:ST6GAL1->HIF1A:CD22	0.0019515201614762	0.0029580488782713	0.659732222753782	0.509425684577985	CD163	ST6GAL1	HIF1A	CD22	ST6GAL1->CD22	CD163->HIF1A	0.7253670539220545	cerad
HIF1A:TNFSF10->CCL3:TNFRSF10A	0.0019514099047633	0.0131480598249799	0.148418088352163	0.882012825721781	HIF1A	TNFSF10	CCL3	TNFRSF10A	TNFSF10->TNFRSF10A	HIF1A->CCL3	0.999999999930921	cerad
GPNMB:EDA->HSPA1A:EDA2R	0.0019510844387388	0.0027746012742203	0.703194529919276	0.481934527697457	GPNMB	EDA	HSPA1A	EDA2R	EDA->EDA2R	GPNMB->HSPA1A	0.9547199046182546	cerad
MKI67:VEGFA->MKI67:CD44	0.0019509371478432	0.0076953903773412	0.25352023122669	0.79986622944387	MKI67	VEGFA	MKI67	CD44	VEGFA->CD44	MKI67->MKI67	0.983257075700842	cerad
FRMD4A:MMP2->HIST:PECAM1	0.0019509142088465	0.001315279606732	1.48326956402357	0.138002805392292	FRMD4A	MMP2	HIST	PECAM1	MMP2->PECAM1	FRMD4A->HIST	0.8843463361606281	cerad
TMEM163:HMGB1->CCL3:CD163	0.0019507590085474	0.0028348041870653	0.688145945828776	0.491360879444918	TMEM163	HMGB1	CCL3	CD163	HMGB1->CD163	TMEM163->CCL3	0.7670904729619674	cerad
FRMD4A:JAG2->PICALM:NOTCH1	0.001950239942758	0.0025495216560731	0.764943470126033	0.444305207210576	FRMD4A	JAG2	PICALM	NOTCH1	JAG2->NOTCH1	FRMD4A->PICALM	0.7471319199597016	cerad
CD163:CXCL12->HIST:ITGAV	0.0019502320673644	0.0042181438957789	0.462343655302051	0.643834898237418	CD163	CXCL12	HIST	ITGAV	CXCL12->ITGAV	CD163->HIST	0.9372493569311492	cerad
MKI67:ANOS1->TMEM163:FGFR1	0.001949916584919	0.0020457006260766	0.953177879531032	0.340499952162776	MKI67	ANOS1	TMEM163	FGFR1	ANOS1->FGFR1	MKI67->TMEM163	0.8978445259368432	cerad
TMEM163:TXLNA->FRMD4A:STX3	0.0019498297777976	0.0020697187339195	0.942074759165545	0.346154366199842	TMEM163	TXLNA	FRMD4A	STX3	TXLNA->STX3	TMEM163->FRMD4A	0.7326266330081144	cerad
HSPA1A:NECTIN3->HIF1A:PVR	0.0019496697372591	0.0036309687106586	0.536955807836064	0.591298140197778	HSPA1A	NECTIN3	HIF1A	PVR	NECTIN3->PVR	HSPA1A->HIF1A	0.9388618053702578	cerad
AIF1:B2M->FRMD4A:KLRD1	0.0019495904648346	0.004795134079265	0.406576840732142	0.684318809715481	AIF1	B2M	FRMD4A	KLRD1	B2M->KLRD1	AIF1->FRMD4A	0.8973165501316688	cerad
IFI44L:POMC->FRMD4A:OPRM1	0.0019495904648346	0.004795134079265	0.406576840732142	0.684318809715481	IFI44L	POMC	FRMD4A	OPRM1	POMC->OPRM1	IFI44L->FRMD4A	0.9668887518202826	cerad
GPNMB:CD14->IFI44L:TLR1	0.0019493872102011	0.0040026672193278	0.487022053891469	0.626242702264844	GPNMB	CD14	IFI44L	TLR1	CD14->TLR1	GPNMB->IFI44L	0.9406721930287084	cerad
HIST:FARP2->HIST:PLXNA1	0.0019491495480304	0.0061037910989466	0.319334249228615	0.749473064008767	HIST	FARP2	HIST	PLXNA1	FARP2->PLXNA1	HIST->HIST	0.9887255931309398	cerad
TMEM163:LRIG1->TMEM163:EGFR	0.0019489632781411	0.0012851660690822	1.51650695192482	0.129391213800512	TMEM163	LRIG1	TMEM163	EGFR	LRIG1->EGFR	TMEM163->TMEM163	0.7144146449466341	cerad
GPNMB:LYZ->CCL3:ITGAL	0.0019488154606307	0.0020648249961318	0.943816286746626	0.345263536361502	GPNMB	LYZ	CCL3	ITGAL	LYZ->ITGAL	GPNMB->CCL3	0.7651391081231591	cerad
MKI67:EFNA5->MKI67:EPHA6	0.0019487564724625	0.0037941279268905	0.51362434530762	0.607514655157946	MKI67	EFNA5	MKI67	EPHA6	EFNA5->EPHA6	MKI67->MKI67	0.8981927807897588	cerad
HSPA1A:LY86->MKI67:CD180	0.0019482360051273	0.0061985873639917	0.314303225997077	0.7532907482969	HSPA1A	LY86	MKI67	CD180	LY86->CD180	HSPA1A->MKI67	0.99999999994094	cerad
HIF1A:IL16->IFI44L:GRIN2B	0.0019481114117699	0.0013831466058255	1.40846342937533	0.158993888560244	HIF1A	IL16	IFI44L	GRIN2B	IL16->GRIN2B	HIF1A->IFI44L	0.7649765451569155	cerad
ERN1:SEMA4A->HIST:PLXNB2	0.0019478850405736	0.012086166685452	0.161166488206582	0.871962274572264	ERN1	SEMA4A	HIST	PLXNB2	SEMA4A->PLXNB2	ERN1->HIST	0.985179813829406	cerad
HIF1A:CXCL12->IFI44L:ITGA5	0.0019474008763983	0.0018712355390288	1.04070323365545	0.298013301990943	HIF1A	CXCL12	IFI44L	ITGA5	CXCL12->ITGA5	HIF1A->IFI44L	0.7649765451569155	cerad
GPNMB:VCL->CD163:ITGB5	0.0019472397385847	0.0028831938126848	0.675375942476586	0.499436946075635	GPNMB	VCL	CD163	ITGB5	VCL->ITGB5	GPNMB->CD163	0.7210652280366118	cerad
CD163:SEMA4C->MKI67:PLXNB2	0.0019463586403161	0.0007250869188147	2.68431079062594	0.0072679508955923	CD163	SEMA4C	MKI67	PLXNB2	SEMA4C->PLXNB2	CD163->MKI67	0.7466593488228113	cerad
CD163:ARF1->FRMD4A:INSR	0.0019462039550148	0.0044017228840118	0.442145952005291	0.658383593903389	CD163	ARF1	FRMD4A	INSR	ARF1->INSR	CD163->FRMD4A	0.9074692968499456	cerad
CCL3:AGTRAP->HIF1A:RACK1	0.0019457660252313	0.0056354869157326	0.345270258688615	0.729891203564748	CCL3	AGTRAP	HIF1A	RACK1	AGTRAP->RACK1	CCL3->HIF1A	0.9143199808764888	cerad
GPNMB:ICAM1->FRMD4A:ITGAM_ITGB2	0.0019454151069666	0.0023380646974454	0.832062136301115	0.405373872574599	GPNMB	ICAM1	FRMD4A	ITGAM_ITGB2	ICAM1->ITGAM_ITGB2	GPNMB->FRMD4A	0.7038230425280718	cerad
ERN1:PDGFC->AIF1:FLT1	0.0019452600710507	0.0075334435901888	0.258216584190544	0.796239759492778	ERN1	PDGFC	AIF1	FLT1	PDGFC->FLT1	ERN1->AIF1	0.999999999974621	cerad
PICALM:PDGFC->PICALM:FLT1	0.0019452422153519	0.00266609394971	0.729622530955266	0.465620946161323	PICALM	PDGFC	PICALM	FLT1	PDGFC->FLT1	PICALM->PICALM	0.8105910902625364	cerad
HSPA1A:MPZ->HSPA1A:MPZL1	0.0019448096055218	0.0018695986098574	1.04022841869262	0.298233791310565	HSPA1A	MPZ	HSPA1A	MPZL1	MPZ->MPZL1	HSPA1A->HSPA1A	0.8274236170881236	cerad
HIF1A:APP->TMEM163:LRP10	0.0019446799815542	0.0014887319645404	1.30626602227524	0.191462107593177	HIF1A	APP	TMEM163	LRP10	APP->LRP10	HIF1A->TMEM163	0.7382492424602672	cerad
GPNMB:PTDSS1->HIF1A:JMJD6	0.0019445993871705	0.0015340640133302	1.26761293549217	0.204936210208341	GPNMB	PTDSS1	HIF1A	JMJD6	PTDSS1->JMJD6	GPNMB->HIF1A	0.5439781432258268	cerad
CD163:COL9A2->CCL3:ITGA2_ITGB1	0.0019445877835628	0.0018624551184273	1.044099137919	0.296439524696167	CD163	COL9A2	CCL3	ITGA2_ITGB1	COL9A2->ITGA2_ITGB1	CD163->CCL3	0.5815235018200375	cerad
HIST:TGFB1->CCL3:ENG	0.0019438820415484	0.0017868589541419	1.08787659878948	0.27664958813524	HIST	TGFB1	CCL3	ENG	TGFB1->ENG	HIST->CCL3	0.7969192770142348	cerad
FRMD4A:TGFB1->HIF1A:LPP	0.0019438739325222	0.0343361219586793	0.0566130891211738	0.954853407657711	FRMD4A	TGFB1	HIF1A	LPP	TGFB1->LPP	FRMD4A->HIF1A	0.9836855709440008	cerad
IFI44L:ITGB3BP->HIF1A:ITGB5	0.0019424425901556	0.0013758663171249	1.41179601969958	0.158010030793611	IFI44L	ITGB3BP	HIF1A	ITGB5	ITGB3BP->ITGB5	IFI44L->HIF1A	0.7777983037769057	cerad
FRMD4A:HGF->GPNMB:ITGB1	0.0019424023673336	0.0017290573085561	1.12338807841808	0.261272710759893	FRMD4A	HGF	GPNMB	ITGB1	HGF->ITGB1	FRMD4A->GPNMB	0.55065785543648	cerad
GPNMB:ACTR2->FRMD4A:ADRB2	0.0019421412956138	0.0014936531154294	1.30026260819964	0.193510978939177	GPNMB	ACTR2	FRMD4A	ADRB2	ACTR2->ADRB2	GPNMB->FRMD4A	0.5194821525382054	cerad
CD163:RNASE2->CCL3:TLR2	0.0019418581363056	0.0144886154763617	0.134026480271616	0.893381635112365	CD163	RNASE2	CCL3	TLR2	RNASE2->TLR2	CD163->CCL3	0.968749221613614	cerad
HIF1A:TGFB1->CCL3:SMAD3	0.0019417761824978	0.0042185239267892	0.460297539185889	0.64530266726845	HIF1A	TGFB1	CCL3	SMAD3	TGFB1->SMAD3	HIF1A->CCL3	0.9217597615342428	cerad
HIST:HLA-C->HIF1A:LILRA1	0.0019417735166082	0.0024857633759474	0.781157826765444	0.434709674486441	HIST	HLA-C	HIF1A	LILRA1	HLA-C->LILRA1	HIST->HIF1A	0.7680696309999104	cerad
GPNMB:TGFB1->MKI67:ACVR1_TGFBR2	0.0019412559370695	0.0021182542640164	0.916441415955722	0.359435421244243	GPNMB	TGFB1	MKI67	ACVR1_TGFBR2	TGFB1->ACVR1_TGFBR2	GPNMB->MKI67	0.9295574809071012	cerad
HIST:VCAN->PICALM:TLR2	0.0019411727787004	0.0038208569862311	0.508046437146347	0.611420777351127	HIST	VCAN	PICALM	TLR2	VCAN->TLR2	HIST->PICALM	0.9375992512005032	cerad
HIF1A:ADM->MKI67:GPR84	0.0019411482649163	0.0021315316998633	0.910682334698931	0.362462774505654	HIF1A	ADM	MKI67	GPR84	ADM->GPR84	HIF1A->MKI67	0.7944893575774575	cerad
HIST:SERPINF1->HIST:PLXDC1	0.0019411436384316	0.0039599269052374	0.490196835669946	0.623994619762521	HIST	SERPINF1	HIST	PLXDC1	SERPINF1->PLXDC1	HIST->HIST	0.944066099759726	cerad
FRMD4A:C1QA->FRMD4A:CD33	0.0019406114552854	0.0052225431647267	0.371583612442383	0.710202892202829	FRMD4A	C1QA	FRMD4A	CD33	C1QA->CD33	FRMD4A->FRMD4A	0.9535838403772404	cerad
AIF1:HGF->HIF1A:ST14	0.0019405452312608	0.0113978044850218	0.170256055349169	0.864808769370673	AIF1	HGF	HIF1A	ST14	HGF->ST14	AIF1->HIF1A	0.9738360716816244	cerad
CD163:SEMA4A->FRMD4A:PLXND1	0.0019402387666001	0.0032308013701187	0.600544120274666	0.548143666180753	CD163	SEMA4A	FRMD4A	PLXND1	SEMA4A->PLXND1	CD163->FRMD4A	0.8560895460575806	cerad
IFI44L:TNFSF10->CD163:TNFRSF10A	0.0019400006830734	0.0017101362994888	1.13441290244137	0.256621389421391	IFI44L	TNFSF10	CD163	TNFRSF10A	TNFSF10->TNFRSF10A	IFI44L->CD163	0.8239448549215928	cerad
TMEM163:NECTIN2->GPNMB:CD226	0.0019399480822526	0.0016790957389467	1.15535287074788	0.247945953243203	TMEM163	NECTIN2	GPNMB	CD226	NECTIN2->CD226	TMEM163->GPNMB	0.7476005723523621	cerad
HSPA1A:PROS1->GPNMB:AXL	0.0019396140546303	0.0022623655484017	0.857338928273838	0.391257600393164	HSPA1A	PROS1	GPNMB	AXL	PROS1->AXL	HSPA1A->GPNMB	0.9642104937596788	cerad
HIST:PTDSS1->FRMD4A:JMJD6	0.0019393407665855	0.0042637140519389	0.454847755492326	0.64921877104037	HIST	PTDSS1	FRMD4A	JMJD6	PTDSS1->JMJD6	HIST->FRMD4A	0.9686674170221032	cerad
AIF1:TNFSF10->IFI44L:TNFRSF10A	0.0019393348399754	0.0017259906867465	1.12360678123418	0.261179878035179	AIF1	TNFSF10	IFI44L	TNFRSF10A	TNFSF10->TNFRSF10A	AIF1->IFI44L	0.9059806064902344	cerad
CD163:ADM->GPNMB:RAMP1	0.0019389479416883	0.0021542426362972	0.900060145973678	0.368088243646966	CD163	ADM	GPNMB	RAMP1	ADM->RAMP1	CD163->GPNMB	0.6579118773490622	cerad
HIST:VCAN->AIF1:TLR2	0.0019388440395485	0.0014345396344463	1.35154442093668	0.17652110042074	HIST	VCAN	AIF1	TLR2	VCAN->TLR2	HIST->AIF1	0.7400090414450232	cerad
MKI67:CEACAM1->TMEM163:EGFR	0.0019388367161783	0.0077413572363556	0.250451782159471	0.802237988862107	MKI67	CEACAM1	TMEM163	EGFR	CEACAM1->EGFR	MKI67->TMEM163	0.999999999964177	cerad
HIF1A:ADAM17->IFI44L:NOTCH1	0.0019387855774146	0.0013808866262844	1.40401502955483	0.160314374108682	HIF1A	ADAM17	IFI44L	NOTCH1	ADAM17->NOTCH1	HIF1A->IFI44L	0.7649765451569155	cerad
HIST:NECTIN2->CCL3:CD226	0.001938720178825	0.0019787438012594	0.979773216518004	0.327198075726392	HIST	NECTIN2	CCL3	CD226	NECTIN2->CD226	HIST->CCL3	0.7969192770142348	cerad
CD163:APP->ERN1:LRP10	0.0019383894270305	0.0037371444401204	0.518681966428929	0.603982539372799	CD163	APP	ERN1	LRP10	APP->LRP10	CD163->ERN1	0.995317472496068	cerad
IFI44L:NECTIN3->CD163:NECTIN2	0.0019383239486427	0.0017434327166726	1.11178592102025	0.266230206669554	IFI44L	NECTIN3	CD163	NECTIN2	NECTIN3->NECTIN2	IFI44L->CD163	0.8328989705863142	cerad
CD163:CALM3->PICALM:ESR1	0.0019375262048135	0.0027361847343949	0.708112350916255	0.478875490276832	CD163	CALM3	PICALM	ESR1	CALM3->ESR1	CD163->PICALM	0.8607836428583023	cerad
GPNMB:CALM1->TMEM163:GRM7	0.0019373331044612	0.0017129336111753	1.13100303001929	0.258053816113935	GPNMB	CALM1	TMEM163	GRM7	CALM1->GRM7	GPNMB->TMEM163	0.8084192070228897	cerad
HIF1A:LGALS9->IFI44L:MRC2	0.0019369222233367	0.0009758433182402	1.98487009864418	0.0471589259209767	HIF1A	LGALS9	IFI44L	MRC2	LGALS9->MRC2	HIF1A->IFI44L	0.7649765451569155	cerad
CD163:TGS1->CD163:RXRA	0.0019367471734835	0.0073498563650698	0.263508166321169	0.792158930095909	CD163	TGS1	CD163	RXRA	TGS1->RXRA	CD163->CD163	0.9355940706934336	cerad
FRMD4A:NECTIN2->AIF1:CD226	0.001936581909984	0.001668659618835	1.16056137999914	0.245820318706784	FRMD4A	NECTIN2	AIF1	CD226	NECTIN2->CD226	FRMD4A->AIF1	0.6183793874776814	cerad
CD163:ITGB3BP->CD163:ITGB5	0.0019360317089814	0.0054236589874924	0.356960441916822	0.721121420150665	CD163	ITGB3BP	CD163	ITGB5	ITGB3BP->ITGB5	CD163->CD163	0.9154548095453876	cerad
HIF1A:TGFB1->CD163:CXCR4	0.0019356768836955	0.0021872266899661	0.884991433478474	0.376161251670847	HIF1A	TGFB1	CD163	CXCR4	TGFB1->CXCR4	HIF1A->CD163	0.6889346853614682	cerad
ERN1:ADAM15->HSPA1A:ITGAV	0.0019353114007039	0.0021839030914102	0.886170914962256	0.375525434008925	ERN1	ADAM15	HSPA1A	ITGAV	ADAM15->ITGAV	ERN1->HSPA1A	0.8032629604468984	cerad
PICALM:RTN4->GPNMB:LINGO1	0.0019351506250141	0.0033185839598447	0.5831254078335	0.559808880701356	PICALM	RTN4	GPNMB	LINGO1	RTN4->LINGO1	PICALM->GPNMB	0.7802197884331344	cerad
AIF1:TIMP1->HIST:CD63	0.0019350390209215	0.0238777919321871	0.0810392781048206	0.935410715802834	AIF1	TIMP1	HIST	CD63	TIMP1->CD63	AIF1->HIST	0.996060787151646	cerad
CD163:FAM3C->HIST:CLEC2D	0.0019349652772494	0.003454844170306	0.560073097907059	0.575429579251859	CD163	FAM3C	HIST	CLEC2D	FAM3C->CLEC2D	CD163->HIST	0.9234049093491962	cerad
IFI44L:TNFSF13B->AIF1:TFRC	0.0019346572836365	0.0026600189046289	0.727309599292673	0.467036318985835	IFI44L	TNFSF13B	AIF1	TFRC	TNFSF13B->TFRC	IFI44L->AIF1	0.9622240597614048	cerad
GPNMB:ARPC5->GPNMB:ADRB2	0.0019345478107877	0.0023219823529272	0.833144923926272	0.404762999965121	GPNMB	ARPC5	GPNMB	ADRB2	ARPC5->ADRB2	GPNMB->GPNMB	0.7098920307080584	cerad
MKI67:NECTIN3->HIF1A:PVR	0.0019343218260239	0.0058844515766437	0.328717434552697	0.742369275155097	MKI67	NECTIN3	HIF1A	PVR	NECTIN3->PVR	MKI67->HIF1A	0.999999999975321	cerad
HIST:ARF1->CD163:INSR	0.0019340638910916	0.0031343658786969	0.617051092929737	0.537201025833773	HIST	ARF1	CD163	INSR	ARF1->INSR	HIST->CD163	0.8854329084373739	cerad
FRMD4A:PIGF->IFI44L:FLT1	0.0019336645084484	0.0013279936850981	1.45607959597	0.145370617328259	FRMD4A	PIGF	IFI44L	FLT1	PIGF->FLT1	FRMD4A->IFI44L	0.7178529440136289	cerad
HIF1A:LAMA2->HIST:RPSA	0.0019333601780374	0.0035705347897163	0.541476359117346	0.588179288144729	HIF1A	LAMA2	HIST	RPSA	LAMA2->RPSA	HIF1A->HIST	0.8511121482197629	cerad
TMEM163:HLA-B->HIF1A:KLRD1	0.0019328832889088	0.0011505954928745	1.67989819261329	0.0929771255286839	TMEM163	HLA-B	HIF1A	KLRD1	HLA-B->KLRD1	TMEM163->HIF1A	0.629768142563403	cerad
PICALM:HLA-B->HIF1A:KLRD1	0.0019323582327946	0.0011812427528642	1.6358688577002	0.101867036977337	PICALM	HLA-B	HIF1A	KLRD1	HLA-B->KLRD1	PICALM->HIF1A	0.4220189625490413	cerad
HIF1A:HLA-A->HIF1A:LILRA1	0.0019317804035623	0.0023222429227878	0.83185974413189	0.405488116560762	HIF1A	HLA-A	HIF1A	LILRA1	HLA-A->LILRA1	HIF1A->HIF1A	0.7457671239535706	cerad
HIF1A:LGALS1->AIF1:PTPRC	0.0019317007277688	0.0013074913879715	1.47740990536523	0.139565792556677	HIF1A	LGALS1	AIF1	PTPRC	LGALS1->PTPRC	HIF1A->AIF1	0.8760042278379614	cerad
AIF1:SERPINE1->HIF1A:ITGB5	0.0019315350129993	0.0015826640501304	1.22043273355469	0.222300874826144	AIF1	SERPINE1	HIF1A	ITGB5	SERPINE1->ITGB5	AIF1->HIF1A	0.9135666998068188	cerad
PICALM:C5->GPNMB:C5AR2	0.0019313999530903	0.001568203555916	1.23160028926359	0.218098432841162	PICALM	C5	GPNMB	C5AR2	C5->C5AR2	PICALM->GPNMB	0.4554976119514534	cerad
TMEM163:LGALS9->HSPA1A:PTPRC	0.0019313502406473	0.0024939641705606	0.774409778394332	0.438688502905539	TMEM163	LGALS9	HSPA1A	PTPRC	LGALS9->PTPRC	TMEM163->HSPA1A	0.9343495386559532	cerad
HIST:SPP1->HIF1A:ITGA5_ITGB1	0.0019307848747131	0.0051109376633635	0.377775078055349	0.705597688986655	HIST	SPP1	HIF1A	ITGA5_ITGB1	SPP1->ITGA5_ITGB1	HIST->HIF1A	0.9048976705438851	cerad
IFI44L:NUCB2->HIF1A:ERAP1	0.0019306758687578	0.0015732399721095	1.22719731444978	0.219748438570083	IFI44L	NUCB2	HIF1A	ERAP1	NUCB2->ERAP1	IFI44L->HIF1A	0.7777983037769057	cerad
HIF1A:ADM->FRMD4A:TSHR	0.0019305546959659	0.0009535871337706	2.0245183975294	0.0429168409749674	HIF1A	ADM	FRMD4A	TSHR	ADM->TSHR	HIF1A->FRMD4A	0.7724309049482243	cerad
MKI67:LGALS9->MKI67:CD47	0.0019303459666855	0.0019211890357351	1.00476628316117	0.315009402821667	MKI67	LGALS9	MKI67	CD47	LGALS9->CD47	MKI67->MKI67	0.8057548857735825	cerad
HIF1A:PLAU->HIST:ST14	0.0019301083458172	0.0014974820894405	1.28890245795085	0.197431999448229	HIF1A	PLAU	HIST	ST14	PLAU->ST14	HIF1A->HIST	0.6613595301104551	cerad
TMEM163:WNT5A->MKI67:ROR2	0.0019298425267666	0.0014034229511301	1.37509688381007	0.169101410345511	TMEM163	WNT5A	MKI67	ROR2	WNT5A->ROR2	TMEM163->MKI67	0.7706529028934627	cerad
IFI44L:IGSF11->FRMD4A:VSIR	0.0019294846700706	0.0027349032644821	0.705503808902007	0.480496762436122	IFI44L	IGSF11	FRMD4A	VSIR	IGSF11->VSIR	IFI44L->FRMD4A	0.8792024872911074	cerad
GPNMB:GNAI2->IFI44L:FPR1	0.0019293850009932	0.003329817584805	0.579426635800605	0.562301335891251	GPNMB	GNAI2	IFI44L	FPR1	GNAI2->FPR1	GPNMB->IFI44L	0.8914636518307985	cerad
TMEM163:HGF->CCL3:CD44	0.0019288421811979	0.0084704693082379	0.227713732381046	0.819868795991572	TMEM163	HGF	CCL3	CD44	HGF->CD44	TMEM163->CCL3	0.9960042918056182	cerad
FRMD4A:RSPO2->CD163:LGR4	0.0019284467533249	0.0017214966024666	1.12021525372855	0.262622045285783	FRMD4A	RSPO2	CD163	LGR4	RSPO2->LGR4	FRMD4A->CD163	0.811329592847872	cerad
HIF1A:JAM2->GPNMB:ITGAV_ITGB1	0.0019282596497805	0.0013963604478029	1.3809182670667	0.167304092650412	HIF1A	JAM2	GPNMB	ITGAV_ITGB1	JAM2->ITGAV_ITGB1	HIF1A->GPNMB	0.5382618851657411	cerad
GPNMB:ANOS1->PICALM:FGFR1	0.0019280396579643	0.0014404462190277	1.33850166184318	0.18073295897559	GPNMB	ANOS1	PICALM	FGFR1	ANOS1->FGFR1	GPNMB->PICALM	0.4265297831823924	cerad
HIF1A:SEMA4D->TMEM163:PLXNB2	0.0019279471674248	0.0032076762016798	0.601041703154193	0.547812210298978	HIF1A	SEMA4D	TMEM163	PLXNB2	SEMA4D->PLXNB2	HIF1A->TMEM163	0.8766854607197737	cerad
HIST:TXLNA->HSPA1A:STX3	0.001927786772784	0.0025008912473387	0.770839905507867	0.440801830679713	HIST	TXLNA	HSPA1A	STX3	TXLNA->STX3	HIST->HSPA1A	0.9494009694804096	cerad
FRMD4A:VEGFB->FRMD4A:ADRB2	0.0019272157026424	0.0067090394158901	0.287256577756559	0.773915868046514	FRMD4A	VEGFB	FRMD4A	ADRB2	VEGFB->ADRB2	FRMD4A->FRMD4A	0.9722673420582608	cerad
AIF1:SDC2->FRMD4A:PTPRJ	0.0019267846793067	0.0011876964639702	1.62228712281067	0.104741884614448	AIF1	SDC2	FRMD4A	PTPRJ	SDC2->PTPRJ	AIF1->FRMD4A	0.4800669711495534	cerad
GPNMB:HLA-A->IFI44L:LILRB2	0.0019263053751725	0.0019123656007346	1.0072892831959	0.31379577826462	GPNMB	HLA-A	IFI44L	LILRB2	HLA-A->LILRB2	GPNMB->IFI44L	0.8379683364350443	cerad
GPNMB:FGF2->GPNMB:CD44	0.0019262397768917	0.0021068679148749	0.914266985268542	0.36057657388089	GPNMB	FGF2	GPNMB	CD44	FGF2->CD44	GPNMB->GPNMB	0.6845932908461074	cerad
HIST:CEACAM1->PICALM:HAVCR2	0.0019262333990018	0.002261952081373	0.85158010855498	0.394447183701394	HIST	CEACAM1	PICALM	HAVCR2	CEACAM1->HAVCR2	HIST->PICALM	0.880127343883673	cerad
IFI44L:VEGFA->TMEM163:ITGA9	0.0019262051376404	0.0013006663435505	1.48093717285123	0.138623316183579	IFI44L	VEGFA	TMEM163	ITGA9	VEGFA->ITGA9	IFI44L->TMEM163	0.8045868764057215	cerad
HSPA1A:B2M->FRMD4A:LILRB2	0.0019261502440573	0.0020782503645893	0.926813379598733	0.354023436970533	HSPA1A	B2M	FRMD4A	LILRB2	B2M->LILRB2	HSPA1A->FRMD4A	0.9096973863567236	cerad
GPNMB:CALCB->HIST:GPR84	0.0019260305057398	0.0035097067843939	0.548772482733895	0.583161596646833	GPNMB	CALCB	HIST	GPR84	CALCB->GPR84	GPNMB->HIST	0.7512549049032363	cerad
PICALM:TXLNA->CD163:STX3	0.001925916558469	0.0078433997616661	0.245546142870564	0.806033584615359	PICALM	TXLNA	CD163	STX3	TXLNA->STX3	PICALM->CD163	0.9581284013663042	cerad
HIST:LGALS9->PICALM:MRC2	0.0019256147233865	0.0032789662085149	0.587262753237896	0.557027252339407	HIST	LGALS9	PICALM	MRC2	LGALS9->MRC2	HIST->PICALM	0.933417965123048	cerad
FRMD4A:APOE->IFI44L:SDC2	0.0019248231969135	0.0017081233920529	1.12686425692004	0.259799877558935	FRMD4A	APOE	IFI44L	SDC2	APOE->SDC2	FRMD4A->IFI44L	0.7457858477591853	cerad
FRMD4A:ICAM2->FRMD4A:ITGAL_ITGB2	0.0019245114414841	0.0017993011083809	1.06958831544088	0.284804656927288	FRMD4A	ICAM2	FRMD4A	ITGAL_ITGB2	ICAM2->ITGAL_ITGB2	FRMD4A->FRMD4A	0.7604004817574781	cerad
PICALM:HLA-C->IFI44L:LILRB2	0.001924467551923	0.001365013965463	1.40985191405733	0.158583413846099	PICALM	HLA-C	IFI44L	LILRB2	HLA-C->LILRB2	PICALM->IFI44L	0.7756797416385277	cerad
HSPA1A:TIMP1->PICALM:CD63	0.0019239655278492	0.0048949496949703	0.393051133870933	0.694281714933523	HSPA1A	TIMP1	PICALM	CD63	TIMP1->CD63	HSPA1A->PICALM	0.9889026221386428	cerad
HIF1A:SEMA3A->GPNMB:NRP1_PLXNA4	0.0019237257129089	0.0016580148934912	1.16025840326328	0.245943614847978	HIF1A	SEMA3A	GPNMB	NRP1_PLXNA4	SEMA3A->NRP1_PLXNA4	HIF1A->GPNMB	0.6005370193878339	cerad
FRMD4A:TNF->FRMD4A:FAS	0.0019231234564017	0.0017630679465835	1.09078238313412	0.275368650041683	FRMD4A	TNF	FRMD4A	FAS	TNF->FAS	FRMD4A->FRMD4A	0.7604004817574781	cerad
CD163:ADAM10->TMEM163:GPNMB	0.0019228150695896	0.001836338030189	1.04709211374975	0.295057096204198	CD163	ADAM10	TMEM163	GPNMB	ADAM10->GPNMB	CD163->TMEM163	0.8926235310474858	cerad
CD163:CALCB->HIF1A:GPR84	0.0019226148853687	0.0012739954076159	1.50912230442536	0.1312675306049	CD163	CALCB	HIF1A	GPR84	CALCB->GPR84	CD163->HIF1A	0.4873299255497269	cerad
CD163:AFDN->PICALM:EPHB6	0.0019219891544368	0.0034542963870613	0.556405397532176	0.577933749890898	CD163	AFDN	PICALM	EPHB6	AFDN->EPHB6	CD163->PICALM	0.8897137991741455	cerad
GPNMB:IRAK4->HIF1A:TLR7	0.0019218559736176	0.0039376494946801	0.488071875420618	0.62549893137218	GPNMB	IRAK4	HIF1A	TLR7	IRAK4->TLR7	GPNMB->HIF1A	0.8537615745743501	cerad
HIF1A:TGFB2->HIF1A:ACVR1_TGFBR1_TGFBR2	0.0019218331372937	0.0016321901269418	1.17745666118847	0.239013285821806	HIF1A	TGFB2	HIF1A	ACVR1_TGFBR1_TGFBR2	TGFB2->ACVR1_TGFBR1_TGFBR2	HIF1A->HIF1A	0.6554479722728758	cerad
HIF1A:TGFB2->HIF1A:ACVR1_TGFBR2	0.0019218331372937	0.0016321901269418	1.17745666118847	0.239013285821806	HIF1A	TGFB2	HIF1A	ACVR1_TGFBR2	TGFB2->ACVR1_TGFBR2	HIF1A->HIF1A	0.6554479722728758	cerad
HIST:SORBS1->IFI44L:INSR	0.0019210660728007	0.0012593452764342	1.52544826962793	0.127147326983108	HIST	SORBS1	IFI44L	INSR	SORBS1->INSR	HIST->IFI44L	0.8309786674659301	cerad
HIST:APP->FRMD4A:NCSTN	0.0019210442536594	0.0016015841794786	1.1994650535851	0.23034716539937	HIST	APP	FRMD4A	NCSTN	APP->NCSTN	HIST->FRMD4A	0.903485599331192	cerad
HIF1A:HLA-A->FRMD4A:LILRA1	0.0019203670559834	0.0009599026703406	2.00058517943495	0.0454371120557779	HIF1A	HLA-A	FRMD4A	LILRA1	HLA-A->LILRA1	HIF1A->FRMD4A	0.7724309049482243	cerad
IFI44L:CD14->GPNMB:RIPK1	0.0019199592035563	0.0034389602177056	0.558296427411787	0.576641984096383	IFI44L	CD14	GPNMB	RIPK1	CD14->RIPK1	IFI44L->GPNMB	0.930774911881853	cerad
PICALM:FARP2->ERN1:PLXNA1	0.0019199583755469	0.0075492628002806	0.254323955376882	0.799245294372832	PICALM	FARP2	ERN1	PLXNA1	FARP2->PLXNA1	PICALM->ERN1	0.9951231607932832	cerad
FRMD4A:CALM1->IFI44L:PDE1C	0.0019195247355053	0.0015917688987249	1.20590667215761	0.227853477705231	FRMD4A	CALM1	IFI44L	PDE1C	CALM1->PDE1C	FRMD4A->IFI44L	0.7457858477591853	cerad
TMEM163:CALM1->HIST:PDE1C	0.0019194815616049	0.0014433308387165	1.3298971449344	0.183552162247007	TMEM163	CALM1	HIST	PDE1C	CALM1->PDE1C	TMEM163->HIST	0.920145945205156	cerad
TMEM163:APOE->FRMD4A:ABCA1	0.0019193724706975	0.009467647746636	0.202729603177258	0.839346383616774	TMEM163	APOE	FRMD4A	ABCA1	APOE->ABCA1	TMEM163->FRMD4A	0.9692689802886312	cerad
FRMD4A:MPZ->ERN1:MPZL1	0.0019185506342077	0.0015803361065635	1.21401430128659	0.224742263048926	FRMD4A	MPZ	ERN1	MPZL1	MPZ->MPZL1	FRMD4A->ERN1	0.7462210161321227	cerad
CCL3:TF->HIST:ADRB2	0.0019182074923672	0.0019257309124942	0.996093213190802	0.319204857118135	CCL3	TF	HIST	ADRB2	TF->ADRB2	CCL3->HIST	0.7368336260083782	cerad
HIF1A:WNT5A->GPNMB:FZD2	0.0019181791928027	0.0010741365876899	1.78578703563956	0.0741337466266442	HIF1A	WNT5A	GPNMB	FZD2	WNT5A->FZD2	HIF1A->GPNMB	0.4212459621401838	cerad
IFI44L:TNF->HIF1A:VSIR	0.0019180391202644	0.0093607687929906	0.204901879608505	0.837648786662004	IFI44L	TNF	HIF1A	VSIR	TNF->VSIR	IFI44L->HIF1A	0.9612407995011364	cerad
CD163:ANXA1->FRMD4A:FPR1	0.0019175196497843	0.0034489825414779	0.555966760261606	0.578233578189626	CD163	ANXA1	FRMD4A	FPR1	ANXA1->FPR1	CD163->FRMD4A	0.8804096828632401	cerad
ERN1:MPZ->CD163:MPZL1	0.0019170896158033	0.0020692559629344	0.926463255461493	0.354205284235325	ERN1	MPZ	CD163	MPZL1	MPZ->MPZL1	ERN1->CD163	0.796989016724316	cerad
HIST:VEGFA->HIST:ITGA9	0.001916922941054	0.0057166586130308	0.3353222696707	0.737381996439532	HIST	VEGFA	HIST	ITGA9	VEGFA->ITGA9	HIST->HIST	0.9887255931309398	cerad
IFI44L:CXCL12->HSPA1A:ITGA4	0.0019168530061467	0.0014465992369329	1.32507536103138	0.185146157295087	IFI44L	CXCL12	HSPA1A	ITGA4	CXCL12->ITGA4	IFI44L->HSPA1A	0.8017171551534598	cerad
HIST:APOE->CD163:LDLR	0.0019167549874984	0.0029466234107223	0.650492010795685	0.515374460663021	HIST	APOE	CD163	LDLR	APOE->LDLR	HIST->CD163	0.8854329084373739	cerad
MKI67:B2M->CCL3:KLRD1	0.0019166290051921	0.0014177590938901	1.35187212937088	0.176416224775899	MKI67	B2M	CCL3	KLRD1	B2M->KLRD1	MKI67->CCL3	0.6228647066276978	cerad
HIF1A:LGALS1->TMEM163:ITGB1	0.0019164667040713	0.0011607446632484	1.65106656506869	0.0987249835522473	HIF1A	LGALS1	TMEM163	ITGB1	LGALS1->ITGB1	HIF1A->TMEM163	0.7127287667801636	cerad
MKI67:PSPN->TMEM163:SDC3	0.0019163726744183	0.0076521867536128	0.25043464517036	0.802251240047062	MKI67	PSPN	TMEM163	SDC3	PSPN->SDC3	MKI67->TMEM163	0.999999999964177	cerad
TMEM163:HLA-A->HIF1A:LILRA1	0.0019163296632001	0.0009800207043051	1.955397120471	0.0505362157426434	TMEM163	HLA-A	HIF1A	LILRA1	HLA-A->LILRA1	TMEM163->HIF1A	0.629768142563403	cerad
AIF1:TXLNA->FRMD4A:STX4	0.001916194513018	0.0014564687884088	1.31564406204095	0.188293537281606	AIF1	TXLNA	FRMD4A	STX4	TXLNA->STX4	AIF1->FRMD4A	0.609184973558137	cerad
HIF1A:WNT5A->GPNMB:ANTXR1	0.0019161139396058	0.0010922711050568	1.75424757712155	0.0793880941147184	HIF1A	WNT5A	GPNMB	ANTXR1	WNT5A->ANTXR1	HIF1A->GPNMB	0.4348464974932323	cerad
HIF1A:MYL9->GPNMB:CD69	0.0019160059910617	0.0112540615542807	0.170250178730625	0.864813390767968	HIF1A	MYL9	GPNMB	CD69	MYL9->CD69	HIF1A->GPNMB	0.9406199312825126	cerad
AIF1:GRN->HIST:TNFRSF1A	0.0019157763289514	0.0020948198822287	0.914530335139485	0.36043824560821	AIF1	GRN	HIST	TNFRSF1A	GRN->TNFRSF1A	AIF1->HIST	0.8027312973123548	cerad
PICALM:F13A1->HIF1A:ITGA4	0.0019154076835125	0.0024855388473565	0.770620698827404	0.440931788648139	PICALM	F13A1	HIF1A	ITGA4	F13A1->ITGA4	PICALM->HIF1A	0.7327533701104753	cerad
TMEM163:ADAM15->CD163:ITGA9	0.0019153891390595	0.0007085362685224	2.7033042966931	0.0068653863032864	TMEM163	ADAM15	CD163	ITGA9	ADAM15->ITGA9	TMEM163->CD163	0.771972185549835	cerad
ERN1:S100A9->FRMD4A:ITGB2	0.0019147847197484	0.0021140346027242	0.905748996388666	0.36506872250191	ERN1	S100A9	FRMD4A	ITGB2	S100A9->ITGB2	ERN1->FRMD4A	0.7685894677576005	cerad
CCL3:WNT5A->TMEM163:LDLR	0.0019146530623694	0.0012469545156839	1.53546343373982	0.124670032437191	CCL3	WNT5A	TMEM163	LDLR	WNT5A->LDLR	CCL3->TMEM163	0.6058134074899795	cerad
FRMD4A:F11R->GPNMB:ITGAL_ITGB2	0.0019145122723444	0.0014390044162026	1.33044224936888	0.183372602079913	FRMD4A	F11R	GPNMB	ITGAL_ITGB2	F11R->ITGAL_ITGB2	FRMD4A->GPNMB	0.5001070965815809	cerad
AIF1:CALM1->FRMD4A:INSR	0.0019138800425559	0.0041575433252567	0.460339169751829	0.645272790033747	AIF1	CALM1	FRMD4A	INSR	CALM1->INSR	AIF1->FRMD4A	0.8964007187736838	cerad
HSPA1A:ITGB2->FRMD4A:CD226	0.0019137854246735	0.0024343706233615	0.786152037125258	0.431778421319492	HSPA1A	ITGB2	FRMD4A	CD226	ITGB2->CD226	HSPA1A->FRMD4A	0.9096973863567236	cerad
GPNMB:PTMA->PICALM:VIPR1	0.0019136240126497	0.0011982882649331	1.59696466088356	0.110273584820399	GPNMB	PTMA	PICALM	VIPR1	PTMA->VIPR1	GPNMB->PICALM	0.3229581220864566	cerad
GPNMB:FARP2->FRMD4A:PLXNA1	0.0019135892514692	0.0015241480882777	1.25551399249634	0.209292231798844	GPNMB	FARP2	FRMD4A	PLXNA1	FARP2->PLXNA1	GPNMB->FRMD4A	0.5390269688054898	cerad
TMEM163:LAMB2->CD163:ITGA9_ITGB1	0.0019134679728187	0.0019659307818484	0.973314010079065	0.330397261463908	TMEM163	LAMB2	CD163	ITGA9_ITGB1	LAMB2->ITGA9_ITGB1	TMEM163->CD163	0.7799373662916891	cerad
PICALM:GRN->AIF1:SORT1	0.0019134442543694	0.0029844713203358	0.641133403203257	0.521436013504626	PICALM	GRN	AIF1	SORT1	GRN->SORT1	PICALM->AIF1	0.8479623103314972	cerad
TMEM163:ADAM10->TMEM163:TREM2	0.0019132640051631	0.0074907027076495	0.255418494076568	0.798399888187345	TMEM163	ADAM10	TMEM163	TREM2	ADAM10->TREM2	TMEM163->TMEM163	0.9412115866490086	cerad
CD163:PIGF->FRMD4A:FLT1	0.0019132189713864	0.0019207577922499	0.996075079901344	0.319213666931713	CD163	PIGF	FRMD4A	FLT1	PIGF->FLT1	CD163->FRMD4A	0.8153589971381179	cerad
HSPA1A:GSTO1->CD163:RYR1	0.0019130885190864	0.0014820476532581	1.29084143474108	0.196758666710239	HSPA1A	GSTO1	CD163	RYR1	GSTO1->RYR1	HSPA1A->CD163	0.9129646783005	cerad
TMEM163:SERPINE2->GPNMB:LRP1	0.0019130800054299	0.0018987767592636	1.0075328740446	0.313678768185789	TMEM163	SERPINE2	GPNMB	LRP1	SERPINE2->LRP1	TMEM163->GPNMB	0.7476005723523621	cerad
CD163:CXCL12->HIST:ITGA4	0.0019127876801998	0.0016211080538279	1.17992608554573	0.23802961391032	CD163	CXCL12	HIST	ITGA4	CXCL12->ITGA4	CD163->HIST	0.8211020959068381	cerad
TMEM163:CD14->HIF1A:ITGB1	0.001912600022986	0.0052591093552176	0.363673750401959	0.716101647190091	TMEM163	CD14	HIF1A	ITGB1	CD14->ITGB1	TMEM163->HIF1A	0.8989688060218953	cerad
CCL3:CXCL12->PICALM:CXCR4	0.0019125990743932	0.0014548547161237	1.31463235001848	0.188633492423932	CCL3	CXCL12	PICALM	CXCR4	CXCL12->CXCR4	CCL3->PICALM	0.4814377194700354	cerad
HIF1A:TLN1->CD163:ITGB5	0.0019124889856552	0.0059186636296446	0.323128514361968	0.746597916269721	HIF1A	TLN1	CD163	ITGB5	TLN1->ITGB5	HIF1A->CD163	0.8943451097942343	cerad
HIF1A:CCL3L1->CD163:CCR1	0.0019124203676411	0.0008634897121823	2.21475755954029	0.0267767097038024	HIF1A	CCL3L1	CD163	CCR1	CCL3L1->CCR1	HIF1A->CD163	0.2765387778030627	cerad
ERN1:VEGFB->FRMD4A:ADRB2	0.001912375042092	0.0025287178235573	0.756262728991173	0.449491689575415	ERN1	VEGFB	FRMD4A	ADRB2	VEGFB->ADRB2	ERN1->FRMD4A	0.8513100181352556	cerad
FRMD4A:CALM1->GPNMB:PTH2R	0.0019123630004575	0.0016782356418274	1.13950803617492	0.254491318397141	FRMD4A	CALM1	GPNMB	PTH2R	CALM1->PTH2R	FRMD4A->GPNMB	0.55065785543648	cerad
HIF1A:CXCL12->FRMD4A:CXCR4	0.0019123239756929	0.0027588196799549	0.693167440259875	0.4882044787782	HIF1A	CXCL12	FRMD4A	CXCR4	CXCL12->CXCR4	HIF1A->FRMD4A	0.8702035625635846	cerad
PICALM:GPI->HIST:AMFR	0.0019120058043512	0.0035778951328677	0.534394031503853	0.593068947490576	PICALM	GPI	HIST	AMFR	GPI->AMFR	PICALM->HIST	0.8819509186875985	cerad
TMEM163:DSCAM->GPNMB:DCC	0.0019119883400834	0.0025317474127779	0.755205013909927	0.450125980716371	TMEM163	DSCAM	GPNMB	DCC	DSCAM->DCC	TMEM163->GPNMB	0.803348756400359	cerad
FRMD4A:SEMA6B->CD163:PLXNA2	0.0019119873158149	0.0022262276071515	0.858846287627074	0.390425326332255	FRMD4A	SEMA6B	CD163	PLXNA2	SEMA6B->PLXNA2	FRMD4A->CD163	0.8541911362732493	cerad
FRMD4A:LGALS3BP->FRMD4A:ITGB1	0.0019115673521349	0.0016934825972	1.12877885801454	0.258991133475316	FRMD4A	LGALS3BP	FRMD4A	ITGB1	LGALS3BP->ITGB1	FRMD4A->FRMD4A	0.7557963087088893	cerad
GPNMB:TGFB2->GPNMB:ACVR1B_TGFBR2	0.0019115159325872	0.0030086709615362	0.635335653856679	0.525209524849281	GPNMB	TGFB2	GPNMB	ACVR1B_TGFBR2	TGFB2->ACVR1B_TGFBR2	GPNMB->GPNMB	0.7988401141570427	cerad
AIF1:LGALS9->HIF1A:CD44	0.0019112183687947	0.0019424423179936	0.983925417547984	0.325152185234338	AIF1	LGALS9	HIF1A	CD44	LGALS9->CD44	AIF1->HIF1A	0.9135666998068188	cerad
CCL3:FGF2->AIF1:NRP1	0.0019108857097781	0.0019190715815296	0.995734462523336	0.319379180848285	CCL3	FGF2	AIF1	NRP1	FGF2->NRP1	CCL3->AIF1	0.66866909535063	cerad
MKI67:PSEN1->CCL3:NOTCH2	0.0019108311800863	0.0011883118074698	1.60802170615047	0.107830424929699	MKI67	PSEN1	CCL3	NOTCH2	PSEN1->NOTCH2	MKI67->CCL3	0.6228647066276978	cerad
AIF1:ADAM10->MKI67:CADM1	0.0019106341142287	0.0085868891009958	0.222505972973047	0.823920024047819	AIF1	ADAM10	MKI67	CADM1	ADAM10->CADM1	AIF1->MKI67	0.9432613928129536	cerad
MKI67:VEGFA->FRMD4A:EPHB2	0.0019104850327227	0.0016563869244962	1.15340504351286	0.248744172329088	MKI67	VEGFA	FRMD4A	EPHB2	VEGFA->EPHB2	MKI67->FRMD4A	0.7632477311987763	cerad
IFI44L:SDC2->CD163:PTPRJ	0.0019101960439958	0.0038497827690466	0.496182813054905	0.619765435843429	IFI44L	SDC2	CD163	PTPRJ	SDC2->PTPRJ	IFI44L->CD163	0.9358171340742328	cerad
HSPA1A:PSEN1->HIF1A:NOTCH2	0.0019099314505815	0.0046199049748385	0.413413579063561	0.679303627489747	HSPA1A	PSEN1	HIF1A	NOTCH2	PSEN1->NOTCH2	HSPA1A->HIF1A	0.9685986416151968	cerad
HIF1A:TGFB2->CD163:ACVR1B_TGFBR2	0.0019097764565867	0.0013949225305971	1.36909141167093	0.170970702580717	HIF1A	TGFB2	CD163	ACVR1B_TGFBR2	TGFB2->ACVR1B_TGFBR2	HIF1A->CD163	0.5649036967341734	cerad
CD163:ADAM10->FRMD4A:TSPAN17	0.0019096792147763	0.0009514452951987	2.00713506537161	0.0447352834262533	CD163	ADAM10	FRMD4A	TSPAN17	ADAM10->TSPAN17	CD163->FRMD4A	0.7846167840290408	cerad
AIF1:ARPC5->HSPA1A:ADRB2	0.0019094866453656	0.0017682989545193	1.07984379026264	0.280211747334433	AIF1	ARPC5	HSPA1A	ADRB2	ARPC5->ADRB2	AIF1->HSPA1A	0.8580376260931268	cerad
HIST:VEGFA->HIST:EPHB2	0.0019094756490657	0.0034244249478105	0.557604759387871	0.577114305789937	HIST	VEGFA	HIST	EPHB2	VEGFA->EPHB2	HIST->HIST	0.9321121752855858	cerad
FRMD4A:SEMA5B->HIF1A:PLXNA1	0.0019093745473253	0.0019109838798565	0.999157851330878	0.317718230119252	FRMD4A	SEMA5B	HIF1A	PLXNA1	SEMA5B->PLXNA1	FRMD4A->HIF1A	0.8158072057709347	cerad
IFI44L:WNT5A->IFI44L:ANTXR1	0.0019093515803203	0.0022457008362528	0.850225261306942	0.395199859757997	IFI44L	WNT5A	IFI44L	ANTXR1	WNT5A->ANTXR1	IFI44L->IFI44L	0.8063738828928019	cerad
HSPA1A:INHBA->CD163:ENG	0.0019092477058492	0.0023089318497175	0.826896517574925	0.408295717413992	HSPA1A	INHBA	CD163	ENG	INHBA->ENG	HSPA1A->CD163	0.9129646783005	cerad
CD163:VCAN->HIST:TLR1	0.0019090917587012	0.0015347671031248	1.24389671554353	0.213537578345827	CD163	VCAN	HIST	TLR1	VCAN->TLR1	CD163->HIST	0.8188283079426448	cerad
TMEM163:COL4A5->HIF1A:ITGA9_ITGB1	0.0019088235195237	0.0016829433840202	1.13421731096142	0.25670340436463	TMEM163	COL4A5	HIF1A	ITGA9_ITGB1	COL4A5->ITGA9_ITGB1	TMEM163->HIF1A	0.6472909118677094	cerad
HIST:FAM3C->GPNMB:CLEC2D	0.0019085948125557	0.0027042977996116	0.705763548981142	0.480335193704187	HIST	FAM3C	GPNMB	CLEC2D	FAM3C->CLEC2D	HIST->GPNMB	0.7524799047574907	cerad
HIST:TGFB2->TMEM163:ACVR1B_TGFBR2	0.0019085590804502	0.0013078407381967	1.45932071444857	0.144476856662973	HIST	TGFB2	TMEM163	ACVR1B_TGFBR2	TGFB2->ACVR1B_TGFBR2	HIST->TMEM163	0.8878632902517751	cerad
MKI67:APOE->AIF1:ABCA1	0.0019083192773165	0.003394797502712	0.562130517591097	0.574027097251612	MKI67	APOE	AIF1	ABCA1	APOE->ABCA1	MKI67->AIF1	0.826551786467259	cerad
HIF1A:FAM3C->PICALM:ADGRG5	0.001908243751647	0.0017935587745826	1.06394269242228	0.287354661285777	HIF1A	FAM3C	PICALM	ADGRG5	FAM3C->ADGRG5	HIF1A->PICALM	0.6120576016607269	cerad
HSPA1A:HLA-DRB5->GPNMB:CD4	0.0019079818824206	0.001512920657491	1.26112487986298	0.207263857987729	HSPA1A	HLA-DRB5	GPNMB	CD4	HLA-DRB5->CD4	HSPA1A->GPNMB	0.9642104937596788	cerad
MKI67:BMP1->GPNMB:BMPR1A	0.0019079258327188	0.0014409737468232	1.32405315289409	0.185485392555994	MKI67	BMP1	GPNMB	BMPR1A	BMP1->BMPR1A	MKI67->GPNMB	0.749261220919392	cerad
HIST:TNFSF13B->FRMD4A:TNFRSF13C	0.0019075730035747	0.0022981967038147	0.830030345273919	0.406521626989212	HIST	TNFSF13B	FRMD4A	TNFRSF13C	TNFSF13B->TNFRSF13C	HIST->FRMD4A	0.912585982726448	cerad
CD163:ADAM17->HIF1A:ITGA5	0.0019075714605726	0.0015651276748907	1.21879607087377	0.222921603180449	CD163	ADAM17	HIF1A	ITGA5	ADAM17->ITGA5	CD163->HIF1A	0.5766657434386263	cerad
HIF1A:TGFB2->FRMD4A:ACVR1_TGFBR2	0.0019070119592442	0.0016707896356671	1.14138364192262	0.253710308917817	HIF1A	TGFB2	FRMD4A	ACVR1_TGFBR2	TGFB2->ACVR1_TGFBR2	HIF1A->FRMD4A	0.8285003308163742	cerad
HIF1A:TGFB2->FRMD4A:ACVR1_TGFBR1_TGFBR2	0.0019070119592442	0.0016707896356671	1.14138364192262	0.253710308917817	HIF1A	TGFB2	FRMD4A	ACVR1_TGFBR1_TGFBR2	TGFB2->ACVR1_TGFBR1_TGFBR2	HIF1A->FRMD4A	0.8285003308163742	cerad
IFI44L:ARPC5->FRMD4A:ADRB2	0.0019066335375548	0.0015655076323002	1.21790114478934	0.223261541138981	IFI44L	ARPC5	FRMD4A	ADRB2	ARPC5->ADRB2	IFI44L->FRMD4A	0.8031973284594014	cerad
HIF1A:SEMA6B->CD163:PLXNA2	0.0019060553679846	0.0026961333767068	0.706958856135218	0.47959204660341	HIF1A	SEMA6B	CD163	PLXNA2	SEMA6B->PLXNA2	HIF1A->CD163	0.7449479771881151	cerad
PICALM:C5->HIST:C5AR2	0.0019060365554694	0.0027695261879425	0.688217560017159	0.491315787447009	PICALM	C5	HIST	C5AR2	C5->C5AR2	PICALM->HIST	0.8331537312951611	cerad
TMEM163:SORBS1->CD163:ITGB5	0.0019058900339303	0.0037591839846865	0.506995678236072	0.612157850953671	TMEM163	SORBS1	CD163	ITGB5	SORBS1->ITGB5	TMEM163->CD163	0.9295793314224532	cerad
CD163:SEMA4D->CD163:PLXNB2	0.0019058680874117	0.00680313488429	0.280145568157522	0.779365825442466	CD163	SEMA4D	CD163	PLXNB2	SEMA4D->PLXNB2	CD163->CD163	0.9355940706934336	cerad
IFI44L:CALM1->HIST:TRPC5	0.0019057426712651	0.001023609162494	1.86178742931701	0.0626330591002753	IFI44L	CALM1	HIST	TRPC5	CALM1->TRPC5	IFI44L->HIST	0.7413061051216182	cerad
GPNMB:SERPINA1->HSPA1A:LRP1	0.0019051956452111	0.0016369151215096	1.16389397359473	0.244466982129844	GPNMB	SERPINA1	HSPA1A	LRP1	SERPINA1->LRP1	GPNMB->HSPA1A	0.9237333572967742	cerad
CD163:CALM1->CD163:PDE1B	0.001904273338739	0.0019777404110233	0.962853025667688	0.335621285945527	CD163	CALM1	CD163	PDE1B	CALM1->PDE1B	CD163->CD163	0.7887830957465829	cerad
IFI44L:PIGF->PICALM:FLT1	0.0019042026738936	0.0026809348877589	0.710275614147935	0.477533238901363	IFI44L	PIGF	PICALM	FLT1	PIGF->FLT1	IFI44L->PICALM	0.853745978047093	cerad
GPNMB:TNFSF13B->IFI44L:TNFRSF13C	0.001904195722734	0.0011143126226804	1.70885233100349	0.0874783063466182	GPNMB	TNFSF13B	IFI44L	TNFRSF13C	TNFSF13B->TNFRSF13C	GPNMB->IFI44L	0.8272971528678221	cerad
IFI44L:ADAM10->IFI44L:TSPAN5	0.0019040689936824	0.0065870710357365	0.28906155457446	0.77253427329692	IFI44L	ADAM10	IFI44L	TSPAN5	ADAM10->TSPAN5	IFI44L->IFI44L	0.9573148195816936	cerad
CD163:CALM1->TMEM163:KCNN4	0.0019040413137728	0.0014019532457315	1.35813467358484	0.174420954673118	CD163	CALM1	TMEM163	KCNN4	CALM1->KCNN4	CD163->TMEM163	0.8868605516940024	cerad
GPNMB:APOE->CD163:LRP4	0.0019038136834123	0.0017339249401394	1.09797929503182	0.272213530469959	GPNMB	APOE	CD163	LRP4	APOE->LRP4	GPNMB->CD163	0.5631973587664856	cerad
HIST:PSEN1->PICALM:NCSTN	0.0019035512943339	0.0012133388909671	1.56885377078511	0.116682015864358	HIST	PSEN1	PICALM	NCSTN	PSEN1->NCSTN	HIST->PICALM	0.575284751562934	cerad
PICALM:CALM1->HIST:CACNA1C	0.0019034746757922	0.0039510905421374	0.481759315685671	0.629976933832225	PICALM	CALM1	HIST	CACNA1C	CALM1->CACNA1C	PICALM->HIST	0.9017188861013512	cerad
CD163:CEACAM1->CD163:HAVCR2	0.0019034201390687	0.0042590122659975	0.446915862221145	0.654935810595635	CD163	CEACAM1	CD163	HAVCR2	CEACAM1->HAVCR2	CD163->CD163	0.9154430250946224	cerad
MKI67:APP->GPNMB:TSPAN15	0.001903061554424	0.0018769554529942	1.0139087485471	0.310626296463501	MKI67	APP	GPNMB	TSPAN15	APP->TSPAN15	MKI67->GPNMB	0.8501513260857612	cerad
CCL3:CSF1->HIST:CSF2RA	0.0019030194134915	0.0059897032453053	0.317715141394215	0.750701024721694	CCL3	CSF1	HIST	CSF2RA	CSF1->CSF2RA	CCL3->HIST	0.9261545730916952	cerad
CCL3:BMP6->GPNMB:ACVR1_ACVR2A	0.001902837804518	0.0011288441762415	1.68565143406542	0.0918629562739808	CCL3	BMP6	GPNMB	ACVR1_ACVR2A	BMP6->ACVR1_ACVR2A	CCL3->GPNMB	0.6670317272199815	cerad
CCL3:BMP6->GPNMB:ACVR1_BMPR2	0.001902837804518	0.0011288441762415	1.68565143406542	0.0918629562739808	CCL3	BMP6	GPNMB	ACVR1_BMPR2	BMP6->ACVR1_BMPR2	CCL3->GPNMB	0.6670317272199815	cerad
FRMD4A:ADAM10->HSPA1A:CADM1	0.0019028295444564	0.003878178835227	0.490650283368117	0.623673815571365	FRMD4A	ADAM10	HSPA1A	CADM1	ADAM10->CADM1	FRMD4A->HSPA1A	0.9006120282367781	cerad
IFI44L:JAM2->HIF1A:ITGA4_ITGB1	0.0019027440149901	0.0021559335889916	0.882561515208887	0.377473229495007	IFI44L	JAM2	HIF1A	ITGA4_ITGB1	JAM2->ITGA4_ITGB1	IFI44L->HIF1A	0.7777983037769057	cerad
HIF1A:WNT2B->GPNMB:FZD2_LRP6	0.0019026982773652	0.0008167918670419	2.32947750111168	0.01983378355242	HIF1A	WNT2B	GPNMB	FZD2_LRP6	WNT2B->FZD2_LRP6	HIF1A->GPNMB	0.2461008244871706	cerad
GPNMB:HLA-B->CD163:CANX	0.0019026764592417	0.0086324012590412	0.220411030737127	0.825551055357509	GPNMB	HLA-B	CD163	CANX	HLA-B->CANX	GPNMB->CD163	0.9273947369530148	cerad
HIF1A:HBEGF->HIF1A:CD44	0.001902522981535	0.0030830773333815	0.617085715280556	0.537178190218499	HIF1A	HBEGF	HIF1A	CD44	HBEGF->CD44	HIF1A->HIF1A	0.8022422368789313	cerad
HIST:HMGB1->HIF1A:THBD	0.0019024873560838	0.000948265297622	2.0062817450503	0.0448261965555662	HIST	HMGB1	HIF1A	THBD	HMGB1->THBD	HIST->HIF1A	0.4163629212787251	cerad
CD163:TNF->TMEM163:TRAF2	0.0019022477730493	0.0009655539694852	1.97011025086811	0.0488257363476105	CD163	TNF	TMEM163	TRAF2	TNF->TRAF2	CD163->TMEM163	0.8256563164970497	cerad
ERN1:CALM3->HSPA1A:GP6	0.0019021804182246	0.0134810786769466	0.141100016089774	0.887790930941311	ERN1	CALM3	HSPA1A	GP6	CALM3->GP6	ERN1->HSPA1A	0.999999999853854	cerad
HIF1A:FADD->GPNMB:FAS	0.0019019066880867	0.001911313270811	0.995078471505464	0.319698100350404	HIF1A	FADD	GPNMB	FAS	FADD->FAS	HIF1A->GPNMB	0.6583080195320029	cerad
HIF1A:COL18A1->CD163:ITGB5	0.0019017034536354	0.0013779796937032	1.38006638437806	0.167566206243713	HIF1A	COL18A1	CD163	ITGB5	COL18A1->ITGB5	HIF1A->CD163	0.5649036967341734	cerad
IFI44L:COL4A4->HSPA1A:CD47	0.0019013762674593	0.0021003855114957	0.905251087027944	0.365332382803083	IFI44L	COL4A4	HSPA1A	CD47	COL4A4->CD47	IFI44L->HSPA1A	0.8661250873196686	cerad
HSPA1A:GPI->HIST:AMFR	0.0019012503675983	0.001616010735238	1.1765085009279	0.239391737426126	HSPA1A	GPI	HIST	AMFR	GPI->AMFR	HSPA1A->HIST	0.9920932993736842	cerad
CD163:BSG->PICALM:SLC16A1	0.0019010511674424	0.004826484668455	0.393879044072654	0.693670342738069	CD163	BSG	PICALM	SLC16A1	BSG->SLC16A1	CD163->PICALM	0.9275363440040466	cerad
HIF1A:COL9A2->CCL3:CD44	0.0019008826102624	0.0016643134740984	1.1421421744435	0.253394927404767	HIF1A	COL9A2	CCL3	CD44	COL9A2->CD44	HIF1A->CCL3	0.6982180566491378	cerad
MKI67:ITGB3BP->HIF1A:ITGB5	0.0019006211379365	0.0036772938090092	0.516853217787512	0.605258626974703	MKI67	ITGB3BP	HIF1A	ITGB5	ITGB3BP->ITGB5	MKI67->HIF1A	0.9952639552620998	cerad
CD163:ANGPTL4->FRMD4A:ITGA5_ITGB1	0.0019006085609744	0.001406388522424	1.35141074508947	0.176563893681783	CD163	ANGPTL4	FRMD4A	ITGA5_ITGB1	ANGPTL4->ITGA5_ITGB1	CD163->FRMD4A	0.7916186257758598	cerad
FRMD4A:ADAM10->CD163:GPNMB	0.0019004635675697	0.0063816204212048	0.297802664861557	0.765853780524993	FRMD4A	ADAM10	CD163	GPNMB	ADAM10->GPNMB	FRMD4A->CD163	0.9630232644047184	cerad
HIF1A:SPP1->HIST:ITGAV_ITGB5	0.0019004148299157	0.0207344832380297	0.0916547959309706	0.926972313770301	HIF1A	SPP1	HIST	ITGAV_ITGB5	SPP1->ITGAV_ITGB5	HIF1A->HIST	0.975556522808723	cerad
HIST:COL9A2->PICALM:ITGA9_ITGB1	0.0019002108950664	0.0020027187615766	0.948815645772706	0.342714382987171	HIST	COL9A2	PICALM	ITGA9_ITGB1	COL9A2->ITGA9_ITGB1	HIST->PICALM	0.8564126264289834	cerad
HSPA1A:IL10->ERN1:IFNLR1	0.0019000768781373	0.0162876727128542	0.116657358705264	0.907131582301778	HSPA1A	IL10	ERN1	IFNLR1	IL10->IFNLR1	HSPA1A->ERN1	0.9966618893819024	cerad
CD163:WNT5A->AIF1:ANTXR1	0.0018999512524369	0.0019758214633565	0.961600674794403	0.336250232415365	CD163	WNT5A	AIF1	ANTXR1	WNT5A->ANTXR1	CD163->AIF1	0.8543716597220594	cerad
AIF1:WNT5A->IFI44L:LRP6	0.0018998972221245	0.0014861368999899	1.27841332930863	0.201103726641945	AIF1	WNT5A	IFI44L	LRP6	WNT5A->LRP6	AIF1->IFI44L	0.9059806064902344	cerad
HIF1A:IGF1->MKI67:IGF1R	0.0018998793164382	0.0121601409052491	0.156238264938045	0.875845216014252	HIF1A	IGF1	MKI67	IGF1R	IGF1->IGF1R	HIF1A->MKI67	0.999999999980602	cerad
MKI67:FGF20->HSPA1A:FGFR1	0.0018993270072467	0.0191673853086501	0.0990916067404141	0.921065536140414	MKI67	FGF20	HSPA1A	FGFR1	FGF20->FGFR1	MKI67->HSPA1A	0.99999999996712	cerad
MKI67:APOE->HIST:LRP6	0.0018993216827793	0.0019273194030295	0.985473232819502	0.32439167316853	MKI67	APOE	HIST	LRP6	APOE->LRP6	MKI67->HIST	0.8576330504073132	cerad
HIF1A:HGF->IFI44L:NRP1	0.0018991674358506	0.0015989761371876	1.18773969897454	0.234935978108834	HIF1A	HGF	IFI44L	NRP1	HGF->NRP1	HIF1A->IFI44L	0.7649765451569155	cerad
GPNMB:APOE->HIF1A:LDLR	0.0018989314725742	0.0049835219407413	0.381042061247896	0.703172038274542	GPNMB	APOE	HIF1A	LDLR	APOE->LDLR	GPNMB->HIF1A	0.8681295041361939	cerad
CD163:APP->HIF1A:LRP6	0.00189876092965	0.0036525924805406	0.519839248360109	0.603175621262233	CD163	APP	HIF1A	LRP6	APP->LRP6	CD163->HIF1A	0.7970018400851089	cerad
TMEM163:MFNG->HSPA1A:NOTCH1	0.0018986684211735	0.0012741060762906	1.49019650443958	0.136172575236794	TMEM163	MFNG	HSPA1A	NOTCH1	MFNG->NOTCH1	TMEM163->HSPA1A	0.7905075152317259	cerad
FRMD4A:LTBP3->HIF1A:ITGB5	0.0018986490748594	0.0015705009370387	1.20894488508831	0.226684020389096	FRMD4A	LTBP3	HIF1A	ITGB5	LTBP3->ITGB5	FRMD4A->HIF1A	0.8068493218479617	cerad
ERN1:TGFB1->GPNMB:ACVR1_TGFBR2	0.0018985754965003	0.0051451768756166	0.369001016368909	0.712126967200478	ERN1	TGFB1	GPNMB	ACVR1_TGFBR2	TGFB1->ACVR1_TGFBR2	ERN1->GPNMB	0.999999999854252	cerad
ERN1:TGFB1->GPNMB:ACVR1_TGFBR1_TGFBR2	0.0018985754965003	0.0051451768756166	0.369001016368909	0.712126967200478	ERN1	TGFB1	GPNMB	ACVR1_TGFBR1_TGFBR2	TGFB1->ACVR1_TGFBR1_TGFBR2	ERN1->GPNMB	0.999999999854252	cerad
HIST:HLA-DRB1->TMEM163:CD4	0.0018982391786591	0.0095109481062349	0.199584642609362	0.841805439551497	HIST	HLA-DRB1	TMEM163	CD4	HLA-DRB1->CD4	HIST->TMEM163	0.9839029136050692	cerad
HIST:TNF->CD163:PTPRS	0.0018981793962882	0.0015151916552541	1.25276521270825	0.210291165224127	HIST	TNF	CD163	PTPRS	TNF->PTPRS	HIST->CD163	0.7733918779756674	cerad
AIF1:ICAM1->GPNMB:ITGAM_ITGB2	0.0018978388929929	0.0018934286438511	1.00232923968702	0.316184605010123	AIF1	ICAM1	GPNMB	ITGAM_ITGB2	ICAM1->ITGAM_ITGB2	AIF1->GPNMB	0.8497625553805478	cerad
AIF1:ICAM1->GPNMB:ITGAX_ITGB2	0.0018978388929929	0.0018934286438511	1.00232923968702	0.316184605010123	AIF1	ICAM1	GPNMB	ITGAX_ITGB2	ICAM1->ITGAX_ITGB2	AIF1->GPNMB	0.8497625553805478	cerad
AIF1:LY86->CCL3:CD180	0.0018975568987697	0.0115909783211603	0.163709813459459	0.869959591759553	AIF1	LY86	CCL3	CD180	LY86->CD180	AIF1->CCL3	0.999999999996331	cerad
PICALM:VEGFB->AIF1:NRP1	0.0018975432930818	0.0018289857343007	1.037483922097	0.299510384896387	PICALM	VEGFB	AIF1	NRP1	VEGFB->NRP1	PICALM->AIF1	0.8111828857034589	cerad
AIF1:WNT2B->HSPA1A:FZD2_LRP6	0.0018974450666008	0.0111453410120549	0.17024558194752	0.864817005700568	AIF1	WNT2B	HSPA1A	FZD2_LRP6	WNT2B->FZD2_LRP6	AIF1->HSPA1A	0.9919443397149954	cerad
GPNMB:APP->IFI44L:LRP6	0.0018972915140879	0.0031394024177222	0.604347981443077	0.545612312303427	GPNMB	APP	IFI44L	LRP6	APP->LRP6	GPNMB->IFI44L	0.8832565952870337	cerad
MKI67:GPI->FRMD4A:AMFR	0.0018970092352538	0.0016618847156577	1.14148064386224	0.253669962365221	MKI67	GPI	FRMD4A	AMFR	GPI->AMFR	MKI67->FRMD4A	0.7632477311987763	cerad
ERN1:HLA-C->CCL3:LILRB2	0.0018967178924801	0.0075278633786752	0.251959659344122	0.801072245193802	ERN1	HLA-C	CCL3	LILRB2	HLA-C->LILRB2	ERN1->CCL3	0.999999999990113	cerad
FRMD4A:HGF->PICALM:ST14	0.001896343562547	0.0026179241922244	0.724369165531751	0.468839124698429	FRMD4A	HGF	PICALM	ST14	HGF->ST14	FRMD4A->PICALM	0.7631576919381368	cerad
MKI67:SERPINE1->MKI67:PLAUR	0.0018957631362428	0.002986844457362	0.634704338744566	0.5256212634002	MKI67	SERPINE1	MKI67	PLAUR	SERPINE1->PLAUR	MKI67->MKI67	0.8468432147734204	cerad
CD163:SERPINE1->AIF1:LRP1	0.0018953715852676	0.0025795065847079	0.734780673367522	0.462473079235517	CD163	SERPINE1	AIF1	LRP1	SERPINE1->LRP1	CD163->AIF1	0.8855730157931713	cerad
CCL3:HSP90B1->TMEM163:TLR7	0.0018953222524373	0.0008700014333817	2.17852773537421	0.0293667696562581	CCL3	HSP90B1	TMEM163	TLR7	HSP90B1->TLR7	CCL3->TMEM163	0.6058134074899795	cerad
TMEM163:SERPING1->FRMD4A:LRP1	0.001895286921598	0.0025164396881319	0.753162068829469	0.451352529794864	TMEM163	SERPING1	FRMD4A	LRP1	SERPING1->LRP1	TMEM163->FRMD4A	0.7784453966357117	cerad
MKI67:TGFB1->HIF1A:SMAD3	0.0018952202103647	0.0034231086578685	0.553654703892719	0.579815180336829	MKI67	TGFB1	HIF1A	SMAD3	TGFB1->SMAD3	MKI67->HIF1A	0.9952639552620998	cerad
AIF1:HLA-F->PICALM:LILRB1	0.0018947897900273	0.0020726888987377	0.914169893601143	0.360627581066993	AIF1	HLA-F	PICALM	LILRB1	HLA-F->LILRB1	AIF1->PICALM	0.9421238598549035	cerad
IFI44L:ADAM17->CD163:ITGA5	0.0018947249229521	0.002840884183151	0.666949020375248	0.504804697415428	IFI44L	ADAM17	CD163	ITGA5	ADAM17->ITGA5	IFI44L->CD163	0.9075435094106716	cerad
GPNMB:APOE->MKI67:ABCA1	0.0018939512126834	0.004274278591571	0.443104297510777	0.657690296901239	GPNMB	APOE	MKI67	ABCA1	APOE->ABCA1	GPNMB->MKI67	0.999999999921381	cerad
AIF1:ARF1->HSPA1A:INSR	0.0018933059024144	0.0015134312152729	1.2510022809811	0.210933645244291	AIF1	ARF1	HSPA1A	INSR	ARF1->INSR	AIF1->HSPA1A	0.8569002349849926	cerad
PICALM:LRPAP1->PICALM:LRP8	0.0018930154178158	0.0063207188604598	0.299493690449974	0.764563385524097	PICALM	LRPAP1	PICALM	LRP8	LRPAP1->LRP8	PICALM->PICALM	0.9125239515459092	cerad
HIST:FAM3C->TMEM163:ADGRG5	0.0018929546203642	0.0013994390896303	1.35265238365197	0.176166709052924	HIST	FAM3C	TMEM163	ADGRG5	FAM3C->ADGRG5	HIST->TMEM163	0.8878632902517751	cerad
IFI44L:ADAM10->CD163:CADM1	0.0018925544504708	0.0026776067228227	0.70680822330612	0.479685663581588	IFI44L	ADAM10	CD163	CADM1	ADAM10->CADM1	IFI44L->CD163	0.8990568387856727	cerad
GPNMB:GNAI2->TMEM163:FPR1	0.0018925203648458	0.0025049155018567	0.755522636768808	0.449935455207235	GPNMB	GNAI2	TMEM163	FPR1	GNAI2->FPR1	GPNMB->TMEM163	0.8132569398432821	cerad
HIF1A:SERPINF1->PICALM:PLXDC1	0.001892423982147	0.0012635576041994	1.497695060247	0.134212495849518	HIF1A	SERPINF1	PICALM	PLXDC1	SERPINF1->PLXDC1	HIF1A->PICALM	0.4998587047618529	cerad
ERN1:LILRB4->IFI44L:LAIR1	0.0018923178417129	0.0139533119903883	0.13561782629217	0.892123412312302	ERN1	LILRB4	IFI44L	LAIR1	LILRB4->LAIR1	ERN1->IFI44L	0.999999999917886	cerad
TMEM163:ICAM1->HIF1A:ITGAX_ITGB2	0.0018914644210099	0.0014524705423654	1.30223943676656	0.192834547731312	TMEM163	ICAM1	HIF1A	ITGAX_ITGB2	ICAM1->ITGAX_ITGB2	TMEM163->HIF1A	0.6298672203025572	cerad
TMEM163:TNF->PICALM:TNFRSF1B	0.0018911157866443	0.0011743542186893	1.61034529152117	0.107322496816256	TMEM163	TNF	PICALM	TNFRSF1B	TNF->TNFRSF1B	TMEM163->PICALM	0.7670229354222419	cerad
TMEM163:TOR2A->AIF1:ATP5F1B	0.0018910773582322	0.0019450100538011	0.972271251007934	0.330915622160902	TMEM163	TOR2A	AIF1	ATP5F1B	TOR2A->ATP5F1B	TMEM163->AIF1	0.8620989454057932	cerad
ERN1:GNAI2->HIST:C5AR1	0.0018907198365969	0.0107576719605642	0.175755483484535	0.860486044164015	ERN1	GNAI2	HIST	C5AR1	GNAI2->C5AR1	ERN1->HIST	0.985179813829406	cerad
FRMD4A:VCL->HIF1A:ITGB5	0.0018905781324171	0.0025086077064856	0.753636420524979	0.451067568759591	FRMD4A	VCL	HIF1A	ITGB5	VCL->ITGB5	FRMD4A->HIF1A	0.8345356367580332	cerad
GPNMB:AFDN->CD163:EPHB6	0.0018905531417338	0.0024068222820568	0.785497606461493	0.432161873130557	GPNMB	AFDN	CD163	EPHB6	AFDN->EPHB6	GPNMB->CD163	0.6814910066774241	cerad
FRMD4A:TNF->PICALM:TRAF2	0.0018905456508204	0.0013635379019642	1.38650025649966	0.165594202008613	FRMD4A	TNF	PICALM	TRAF2	TNF->TRAF2	FRMD4A->PICALM	0.5261572264325324	cerad
HIF1A:SORBS1->TMEM163:INSR	0.001890059084119	0.0016588757428743	1.13936145744352	0.254552424734159	HIF1A	SORBS1	TMEM163	INSR	SORBS1->INSR	HIF1A->TMEM163	0.7762020815261066	cerad
PICALM:APOE->HIF1A:LRP8	0.0018893093419554	0.0037043310223984	0.510027135947526	0.610032450922518	PICALM	APOE	HIF1A	LRP8	APOE->LRP8	PICALM->HIF1A	0.8310979985122976	cerad
HSPA1A:SPP1->PICALM:ITGAV_ITGB1	0.0018892026006027	0.0145880572090594	0.129503372075446	0.896959356891766	HSPA1A	SPP1	PICALM	ITGAV_ITGB1	SPP1->ITGAV_ITGB1	HSPA1A->PICALM	0.999999999995652	cerad
IFI44L:C5->PICALM:C5AR2	0.0018891106119458	0.0015946558376336	1.18465098697981	0.236155468777825	IFI44L	C5	PICALM	C5AR2	C5->C5AR2	IFI44L->PICALM	0.8145386856418895	cerad
HIST:PTDSS1->CD163:JMJD6	0.0018889717559614	0.0027645224155652	0.68329044659788	0.494423329690113	HIST	PTDSS1	CD163	JMJD6	PTDSS1->JMJD6	HIST->CD163	0.8854329084373739	cerad
HIF1A:PSEN1->CD163:NOTCH1	0.0018889458725676	0.0032924514540707	0.573720189627154	0.566157163756287	HIF1A	PSEN1	CD163	NOTCH1	PSEN1->NOTCH1	HIF1A->CD163	0.7973821466738232	cerad
PICALM:CD99->HIF1A:CD99L2	0.0018889128168143	0.0018129367735744	1.04190771809987	0.297454465452368	PICALM	CD99	HIF1A	CD99L2	CD99->CD99L2	PICALM->HIF1A	0.6298523618651456	cerad
CD163:VEGFA->PICALM:ITGA9	0.0018887671916482	0.0042796283948223	0.441339064376079	0.658967549424376	CD163	VEGFA	PICALM	ITGA9	VEGFA->ITGA9	CD163->PICALM	0.9194483371075208	cerad
PICALM:CXCL12->HIST:CD4	0.0018887223008843	0.0021466213012497	0.87985817516335	0.378936144824922	PICALM	CXCL12	HIST	CD4	CXCL12->CD4	PICALM->HIST	0.8187604153774354	cerad
CD163:JAM2->TMEM163:ITGAV_ITGB1	0.0018886960647812	0.0012584857321293	1.50076875451389	0.133415382854745	CD163	JAM2	TMEM163	ITGAV_ITGB1	JAM2->ITGAV_ITGB1	CD163->TMEM163	0.8559571192141504	cerad
PICALM:C1QB->CD163:C1QBP	0.0018885554351158	0.0018532734325331	1.01903766706164	0.308185084520966	PICALM	C1QB	CD163	C1QBP	C1QB->C1QBP	PICALM->CD163	0.7758307548444192	cerad
HIST:APP->MKI67:TSPAN15	0.0018879821047421	0.0019013058786287	0.992992303849524	0.320713705046241	HIST	APP	MKI67	TSPAN15	APP->TSPAN15	HIST->MKI67	0.8498256644708789	cerad
TMEM163:CLEC11A->GPNMB:ITGB1	0.0018879776152336	0.0016427903112762	1.149250517412	0.250452695610179	TMEM163	CLEC11A	GPNMB	ITGB1	CLEC11A->ITGB1	TMEM163->GPNMB	0.7476005723523621	cerad
MKI67:C3->HSPA1A:C5AR2	0.0018879309432098	0.0047857065308567	0.394493672154163	0.693216598117071	MKI67	C3	HSPA1A	C5AR2	C3->C5AR2	MKI67->HSPA1A	0.99999999996712	cerad
ERN1:LAMA2->HSPA1A:ITGA7_ITGB1	0.0018878289514101	0.0061707220474546	0.305933233889348	0.75965548135666	ERN1	LAMA2	HSPA1A	ITGA7_ITGB1	LAMA2->ITGA7_ITGB1	ERN1->HSPA1A	0.9361842125892076	cerad
HSPA1A:ADM->CCL3:RAMP1	0.0018876638008053	0.0074467313553413	0.253488908184043	0.799890431325354	HSPA1A	ADM	CCL3	RAMP1	ADM->RAMP1	HSPA1A->CCL3	0.999999999990019	cerad
CCL3:CD99->AIF1:CD99L2	0.0018874282056562	0.0015592692751634	1.21045686958619	0.226103631202934	CCL3	CD99	AIF1	CD99L2	CD99->CD99L2	CCL3->AIF1	0.6269154207236943	cerad
HIF1A:APP->HIST:APLP2	0.0018868024141918	0.008411698172284	0.224306956282464	0.822518463779409	HIF1A	APP	HIST	APLP2	APP->APLP2	HIF1A->HIST	0.961608224877806	cerad
HSPA1A:TGFB1->MKI67:SDC2	0.0018866382141434	0.0020390524669973	0.925252412421578	0.354834625963675	HSPA1A	TGFB1	MKI67	SDC2	TGFB1->SDC2	HSPA1A->MKI67	0.915471736963804	cerad
CD163:PTMA->HIST:VIPR1	0.0018865693984687	0.0012761666022218	1.47830964639269	0.139324916887855	CD163	PTMA	HIST	VIPR1	PTMA->VIPR1	CD163->HIST	0.7532215420204982	cerad
FRMD4A:VEGFA->GPNMB:TYRO3	0.0018861368250746	0.0018029025861839	1.04616679765647	0.295484029354198	FRMD4A	VEGFA	GPNMB	TYRO3	VEGFA->TYRO3	FRMD4A->GPNMB	0.5840261462475671	cerad
HSPA1A:HGF->CD163:ST14	0.0018860333441071	0.0122664849558113	0.153754995901548	0.87780291984373	HSPA1A	HGF	CD163	ST14	HGF->ST14	HSPA1A->CD163	0.999999999988221	cerad
IFI44L:HLA-C->IFI44L:LILRB2	0.0018854358762528	0.0017004895607284	1.10876062975955	0.267533458741442	IFI44L	HLA-C	IFI44L	LILRB2	HLA-C->LILRB2	IFI44L->IFI44L	0.7736587425660445	cerad
TMEM163:ADAM15->CD163:ITGAV	0.0018848206389477	0.0008372132989308	2.25130279386946	0.0243663659767662	TMEM163	ADAM15	CD163	ITGAV	ADAM15->ITGAV	TMEM163->CD163	0.771972185549835	cerad
AIF1:COL9A2->HIST:ITGA1_ITGB1	0.001884455412603	0.0110692559313372	0.170242284060673	0.864819599176574	AIF1	COL9A2	HIST	ITGA1_ITGB1	COL9A2->ITGA1_ITGB1	AIF1->HIST	0.9797677998377596	cerad
MKI67:TGFB1->HIF1A:ITGB1	0.0018834046518135	0.0041699227707504	0.451664156714009	0.651510943589295	MKI67	TGFB1	HIF1A	ITGB1	TGFB1->ITGB1	MKI67->HIF1A	0.9952639552620998	cerad
HIF1A:C1QA->TMEM163:CD93	0.0018830665004313	0.002138077170876	0.880728968103545	0.37846453383297	HIF1A	C1QA	TMEM163	CD93	C1QA->CD93	HIF1A->TMEM163	0.8221035845512399	cerad
MKI67:SERPINA1->MKI67:LRP1	0.0018829464775009	0.0027219283853028	0.691769294029932	0.489082222710225	MKI67	SERPINA1	MKI67	LRP1	SERPINA1->LRP1	MKI67->MKI67	0.8236468477465648	cerad
GPNMB:TNC->PICALM:ITGA5	0.0018828533588405	0.0015453037499134	1.21843576639614	0.223058420378849	GPNMB	TNC	PICALM	ITGA5	TNC->ITGA5	GPNMB->PICALM	0.4800545094355614	cerad
CCL3:APOE->GPNMB:LRP8	0.0018826718608653	0.0007269359834426	2.58987297884084	0.0096011351421228	CCL3	APOE	GPNMB	LRP8	APOE->LRP8	CCL3->GPNMB	0.6670317272199815	cerad
IFI44L:FGF13->GPNMB:FGFR1	0.0018825002565643	0.0019179835434766	0.981499691677238	0.326346386379656	IFI44L	FGF13	GPNMB	FGFR1	FGF13->FGFR1	IFI44L->GPNMB	0.906073048156984	cerad
HIF1A:MFNG->AIF1:NOTCH1	0.0018823882940677	0.001617994516023	1.16340832767137	0.244663872377753	HIF1A	MFNG	AIF1	NOTCH1	MFNG->NOTCH1	HIF1A->AIF1	0.8760042278379614	cerad
HIST:ANOS1->CD163:FGFR1	0.0018823385057196	0.0031933108582284	0.589462970969242	0.555550744973453	HIST	ANOS1	CD163	FGFR1	ANOS1->FGFR1	HIST->CD163	0.8854329084373739	cerad
PICALM:IGSF10->HIF1A:MILR1	0.0018822461249253	0.0029358851977344	0.64111707309873	0.521446622456592	PICALM	IGSF10	HIF1A	MILR1	IGSF10->MILR1	PICALM->HIF1A	0.7730991158638238	cerad
IFI44L:AFDN->HSPA1A:EPHB3	0.0018822217157874	0.0084519187841617	0.222697562985883	0.823770898193176	IFI44L	AFDN	HSPA1A	EPHB3	AFDN->EPHB3	IFI44L->HSPA1A	0.999999999972524	cerad
GPNMB:CD14->IFI44L:ITGB2	0.0018821627233107	0.0021907430597426	0.859143528922976	0.390261334475406	GPNMB	CD14	IFI44L	ITGB2	CD14->ITGB2	GPNMB->IFI44L	0.8379683364350443	cerad
IFI44L:C5->GPNMB:C5AR2	0.0018821621951779	0.0012276893412627	1.53309321170935	0.125252890030979	IFI44L	C5	GPNMB	C5AR2	C5->C5AR2	IFI44L->GPNMB	0.906073048156984	cerad
CD163:PTPN6->GPNMB:CD300LF	0.0018819364853465	0.0040821399797095	0.461017136771602	0.64478631037216	CD163	PTPN6	GPNMB	CD300LF	PTPN6->CD300LF	CD163->GPNMB	0.8650041632887203	cerad
GPNMB:GSTP1->FRMD4A:TRAF2	0.0018816187159668	0.0015611813583563	1.20525312827705	0.22810559813905	GPNMB	GSTP1	FRMD4A	TRAF2	GSTP1->TRAF2	GPNMB->FRMD4A	0.5693135553553789	cerad
GPNMB:CALM1->MKI67:GRM5	0.001881376038606	0.0028288552780408	0.665066203001008	0.506008150210133	GPNMB	CALM1	MKI67	GRM5	CALM1->GRM5	GPNMB->MKI67	0.9340672334341092	cerad
GPNMB:C1QB->CD163:CD33	0.0018811842491223	0.0056143391944246	0.335067794085277	0.737573946587077	GPNMB	C1QB	CD163	CD33	C1QB->CD33	GPNMB->CD163	0.8745584345047794	cerad
PICALM:SEMA6A->HIF1A:PLXNA4	0.0018811469134818	0.002909039134455	0.646655760385372	0.51785476106698	PICALM	SEMA6A	HIF1A	PLXNA4	SEMA6A->PLXNA4	PICALM->HIF1A	0.7729175538313134	cerad
GPNMB:TGFB2->MKI67:ACVR1B_TGFBR2	0.0018809214620513	0.0019262978991337	0.97644370732958	0.328844631091118	GPNMB	TGFB2	MKI67	ACVR1B_TGFBR2	TGFB2->ACVR1B_TGFBR2	GPNMB->MKI67	0.9295574809071012	cerad
HSPA1A:RGMB->HIF1A:BMPR2	0.0018807199910117	0.0029235737263088	0.643294873697707	0.520032781981294	HSPA1A	RGMB	HIF1A	BMPR2	RGMB->BMPR2	HSPA1A->HIF1A	0.8967744735183613	cerad
ERN1:TF->IFI44L:TFRC	0.0018806419354205	0.0015775635529175	1.19211801764972	0.23321497310932	ERN1	TF	IFI44L	TFRC	TF->TFRC	ERN1->IFI44L	0.6376814996891971	cerad
AIF1:JAM3->GPNMB:ITGAM_ITGB2	0.0018805838838802	0.0017196122629903	1.09360925387325	0.274126388909732	AIF1	JAM3	GPNMB	ITGAM_ITGB2	JAM3->ITGAM_ITGB2	AIF1->GPNMB	0.8497625553805478	cerad
CCL3:ADM->CCL3:GPR84	0.00188033797311	0.0012136720966627	1.54929653427843	0.121310452511799	CCL3	ADM	CCL3	GPR84	ADM->GPR84	CCL3->CCL3	0.4785234841177128	cerad
GPNMB:GNAS->CD163:VIPR1	0.0018797916779705	0.0023688069247756	0.793560529695188	0.42745131816917	GPNMB	GNAS	CD163	VIPR1	GNAS->VIPR1	GPNMB->CD163	0.6814276981954143	cerad
IFI44L:SPP1->PICALM:PTGER4	0.0018794837868462	0.0014520461841683	1.29436915115945	0.195537940997804	IFI44L	SPP1	PICALM	PTGER4	SPP1->PTGER4	IFI44L->PICALM	0.7654453170794367	cerad
CD163:HGF->IFI44L:SDC2	0.0018794232323592	0.0014978225060555	1.25477032476205	0.209562148145236	CD163	HGF	IFI44L	SDC2	HGF->SDC2	CD163->IFI44L	0.8183184950498787	cerad
IFI44L:ARF1->GPNMB:CHRM3	0.0018793886292742	0.0017639062082969	1.06546970606153	0.286663427392139	IFI44L	ARF1	GPNMB	CHRM3	ARF1->CHRM3	IFI44L->GPNMB	0.906073048156984	cerad
TMEM163:APP->TMEM163:NCSTN	0.0018791167309681	0.001897972457481	0.990065331855307	0.322142187104263	TMEM163	APP	TMEM163	NCSTN	APP->NCSTN	TMEM163->TMEM163	0.7868437570132808	cerad
PICALM:F13A1->GPNMB:ITGA9	0.0018788541940707	0.0025933168112837	0.724498520927212	0.468759734884634	PICALM	F13A1	GPNMB	ITGA9	F13A1->ITGA9	PICALM->GPNMB	0.7028178513684054	cerad
FRMD4A:ICAM1->CCL3:ITGAM_ITGB2	0.0018787603077723	0.0046389933925367	0.404993098458585	0.685482583995908	FRMD4A	ICAM1	CCL3	ITGAM_ITGB2	ICAM1->ITGAM_ITGB2	FRMD4A->CCL3	0.8521794851040039	cerad
IFI44L:IL6->AIF1:IL6R_IL6ST	0.0018786799115431	0.0020772991782396	0.904385815593095	0.365790856848273	IFI44L	IL6	AIF1	IL6R_IL6ST	IL6->IL6R_IL6ST	IFI44L->AIF1	0.9622240597614048	cerad
AIF1:VEGFA->GPNMB:SIRPA	0.0018784584240364	0.0018199535980434	1.03214632837669	0.302003573604782	AIF1	VEGFA	GPNMB	SIRPA	VEGFA->SIRPA	AIF1->GPNMB	0.8497625553805478	cerad
IFI44L:HGF->CD163:ITGB1	0.0018782546248433	0.0017444493480096	1.07670344626883	0.281612772265461	IFI44L	HGF	CD163	ITGB1	HGF->ITGB1	IFI44L->CD163	0.8412979381493758	cerad
AIF1:TNFSF10->HIF1A:TNFRSF11B	0.0018779663921328	0.0011627634526409	1.6150889399451	0.106291435732953	AIF1	TNFSF10	HIF1A	TNFRSF11B	TNFSF10->TNFRSF11B	AIF1->HIF1A	0.9135666998068188	cerad
HSPA1A:FARP2->PICALM:PLXNA1	0.0018779082228602	0.0012056584330762	1.55757897207154	0.119333086613518	HSPA1A	FARP2	PICALM	PLXNA1	FARP2->PLXNA1	HSPA1A->PICALM	0.9630852829591552	cerad
MKI67:ADAM9->PICALM:ITGB5	0.0018777945123101	0.0063932573078833	0.293714834532742	0.768975817733953	MKI67	ADAM9	PICALM	ITGB5	ADAM9->ITGB5	MKI67->PICALM	0.9832574319690042	cerad
GPNMB:ITGB3BP->FRMD4A:ITGB5	0.0018777256095634	0.0030786771687626	0.609913123927234	0.541919358352175	GPNMB	ITGB3BP	FRMD4A	ITGB5	ITGB3BP->ITGB5	GPNMB->FRMD4A	0.7951652247837561	cerad
HIF1A:PLAU->HIF1A:ST14	0.0018772503258259	0.0017725014441179	1.05909664110888	0.289555769530527	HIF1A	PLAU	HIF1A	ST14	PLAU->ST14	HIF1A->HIF1A	0.6718375843003596	cerad
CD163:ICAM1->MKI67:IL2RA	0.0018772477350084	0.0020297465000151	0.924868073424192	0.355034535588548	CD163	ICAM1	MKI67	IL2RA	ICAM1->IL2RA	CD163->MKI67	0.8091182563848247	cerad
CCL3:COL4A2->HSPA1A:ITGA9_ITGB1	0.0018768857255306	0.0018881798113959	0.994018532664564	0.320213844997758	CCL3	COL4A2	HSPA1A	ITGA9_ITGB1	COL4A2->ITGA9_ITGB1	CCL3->HSPA1A	0.6898376519934365	cerad
TMEM163:FADD->TMEM163:FAS	0.0018765973813553	0.0029520409485315	0.63569490195889	0.524975299881981	TMEM163	FADD	TMEM163	FAS	FADD->FAS	TMEM163->TMEM163	0.8532345212676259	cerad
HIST:LRPAP1->AIF1:LRP8	0.0018765470377302	0.0016301460203115	1.15115272763824	0.249669409073827	HIST	LRPAP1	AIF1	LRP8	LRPAP1->LRP8	HIST->AIF1	0.7454705612232521	cerad
TMEM163:ADAM10->CCL3:CD44	0.0018765056796148	0.0016549118204483	1.13390070481609	0.25683620145003	TMEM163	ADAM10	CCL3	CD44	ADAM10->CD44	TMEM163->CCL3	0.7135796104974425	cerad
PICALM:C1QB->CCL3:CD33	0.0018762537266436	0.0011333794382163	1.65545064907522	0.0978331192307991	PICALM	C1QB	CCL3	CD33	C1QB->CD33	PICALM->CCL3	0.387762969501415	cerad
HIST:LIPC->CD163:LRP1	0.0018762280520222	0.0068511810262546	0.273854689407901	0.784196293435888	HIST	LIPC	CD163	LRP1	LIPC->LRP1	HIST->CD163	0.9773847690417178	cerad
HIF1A:ARF1->HIST:CHRM3	0.0018762106804136	0.002849296914943	0.658481982194938	0.510228471063914	HIF1A	ARF1	HIST	CHRM3	ARF1->CHRM3	HIF1A->HIST	0.8139087408686817	cerad
GPNMB:C5->MKI67:C5AR2	0.0018761127980569	0.0013462012399633	1.39363472738156	0.163427936115758	GPNMB	C5	MKI67	C5AR2	C5->C5AR2	GPNMB->MKI67	0.9295574809071012	cerad
FRMD4A:GNAI2->CD163:P2RY12	0.0018751302911004	0.0134371324025343	0.139548397301406	0.889016814520422	FRMD4A	GNAI2	CD163	P2RY12	GNAI2->P2RY12	FRMD4A->CD163	0.9818941935516516	cerad
GPNMB:AGTRAP->CD163:RACK1	0.0018750459999082	0.0024372057788864	0.769342505319729	0.441690010348682	GPNMB	AGTRAP	CD163	RACK1	AGTRAP->RACK1	GPNMB->CD163	0.6833509626430604	cerad
HIF1A:CALM3->GPNMB:KCNQ1	0.0018749841252362	0.0024037530512688	0.780023606936868	0.43537698001888	HIF1A	CALM3	GPNMB	KCNQ1	CALM3->KCNQ1	HIF1A->GPNMB	0.7303766026392421	cerad
GPNMB:RTN4->MKI67:RTN4RL1	0.0018748411222163	0.0020679277209824	0.906627975046268	0.364603562948266	GPNMB	RTN4	MKI67	RTN4RL1	RTN4->RTN4RL1	GPNMB->MKI67	0.9295574809071012	cerad
PICALM:COL9A2->HIF1A:CD44	0.0018746195423508	0.0021563302869787	0.869356403177651	0.384652221165084	PICALM	COL9A2	HIF1A	CD44	COL9A2->CD44	PICALM->HIF1A	0.7019201116151168	cerad
IFI44L:ADAM10->CCL3:NOTCH1	0.0018744934550134	0.0017087767726692	1.09697971378987	0.272650260165391	IFI44L	ADAM10	CCL3	NOTCH1	ADAM10->NOTCH1	IFI44L->CCL3	0.5900639958803239	cerad
CCL3:MAML2->MKI67:NOTCH2	0.0018744899719493	0.0040039435513169	0.468160938815635	0.639669503295484	CCL3	MAML2	MKI67	NOTCH2	MAML2->NOTCH2	CCL3->MKI67	0.8863991688523135	cerad
HIST:VCL->PICALM:ITGB5	0.0018744782756584	0.0037494829912143	0.499929798335054	0.617124509463697	HIST	VCL	PICALM	ITGB5	VCL->ITGB5	HIST->PICALM	0.9389254087880012	cerad
IFI44L:FARP2->TMEM163:PLXNA1	0.0018740027861621	0.0011442318462976	1.63778240592215	0.101467093058434	IFI44L	FARP2	TMEM163	PLXNA1	FARP2->PLXNA1	IFI44L->TMEM163	0.8045868764057215	cerad
MKI67:GRN->GPNMB:SORT1	0.0018737032889393	0.0028506440611333	0.657291211654976	0.510993686274869	MKI67	GRN	GPNMB	SORT1	GRN->SORT1	MKI67->GPNMB	0.8643697863879566	cerad
HIST:LRPAP1->ERN1:LDLR	0.0018735677209481	0.0012808702308126	1.46273031871422	0.143541186588964	HIST	LRPAP1	ERN1	LDLR	LRPAP1->LDLR	HIST->ERN1	0.6664412234487614	cerad
HIF1A:C5->PICALM:C5AR1	0.0018731756115263	0.0015816737129467	1.18429964169825	0.236294470623653	HIF1A	C5	PICALM	C5AR1	C5->C5AR1	HIF1A->PICALM	0.594705705093758	cerad
AIF1:TNF->CCL3:FAS	0.0018726438078527	0.0133594792295732	0.140173413624343	0.888522977343713	AIF1	TNF	CCL3	FAS	TNF->FAS	AIF1->CCL3	0.999999999996331	cerad
PICALM:VEGFA->HIF1A:ITGA9	0.0018726370315091	0.001115799636868	1.67829148678121	0.0932902091756676	PICALM	VEGFA	HIF1A	ITGA9	VEGFA->ITGA9	PICALM->HIF1A	0.410408779011689	cerad
HIST:CALM3->HSPA1A:KCNQ1	0.001872393747158	0.0014233971032853	1.31544018379436	0.188362007993844	HIST	CALM3	HSPA1A	KCNQ1	CALM3->KCNQ1	HIST->HSPA1A	0.9494009694804096	cerad
CD163:ANXA2->PICALM:TLR2	0.0018723604556712	0.0043949345747041	0.426026923460467	0.670088227706584	CD163	ANXA2	PICALM	TLR2	ANXA2->TLR2	CD163->PICALM	0.9223567369608277	cerad
MKI67:HLA-DRB1->CCL3:CD4	0.0018719273130084	0.0020079759896904	0.932245864800938	0.351209477572342	MKI67	HLA-DRB1	CCL3	CD4	HLA-DRB1->CD4	MKI67->CCL3	0.7028441704139341	cerad
HSPA1A:PGF->TMEM163:NRP1	0.0018717586765493	0.006118671994075	0.305909301619996	0.75967370359011	HSPA1A	PGF	TMEM163	NRP1	PGF->NRP1	HSPA1A->TMEM163	0.9775865920618924	cerad
FRMD4A:ADAM10->MKI67:TSPAN5	0.0018716911620038	0.0042800866607861	0.437302164732361	0.661892225644662	FRMD4A	ADAM10	MKI67	TSPAN5	ADAM10->TSPAN5	FRMD4A->MKI67	0.9627746405299604	cerad
FRMD4A:CP->TMEM163:SLC40A1	0.0018710642619994	0.0012617407953855	1.48292285455324	0.138094908495657	FRMD4A	CP	TMEM163	SLC40A1	CP->SLC40A1	FRMD4A->TMEM163	0.5497408777693352	cerad
TMEM163:APOE->AIF1:LRP8	0.0018710147768028	0.0035640100340688	0.524974609756288	0.599600841502611	TMEM163	APOE	AIF1	LRP8	APOE->LRP8	TMEM163->AIF1	0.9319149752155548	cerad
HSPA1A:TNFSF10->CCL3:TNFRSF11B	0.0018708452292903	0.001279003462267	1.46273664183389	0.143539455714528	HSPA1A	TNFSF10	CCL3	TNFRSF11B	TNFSF10->TNFRSF11B	HSPA1A->CCL3	0.5613473329538198	cerad
TMEM163:IL1B->HIF1A:SIGIRR	0.0018704126199164	0.0021252945326556	0.880072192901763	0.378820201883507	TMEM163	IL1B	HIF1A	SIGIRR	IL1B->SIGIRR	TMEM163->HIF1A	0.7242150918361163	cerad
GPNMB:TNFSF8->TMEM163:TNFRSF8	0.0018703034870331	0.0019742610302224	0.947343567239685	0.343463737223332	GPNMB	TNFSF8	TMEM163	TNFRSF8	TNFSF8->TNFRSF8	GPNMB->TMEM163	0.8084192070228897	cerad
CD163:GNAI2->AIF1:C5AR1	0.0018702891020779	0.0021118207943862	0.885628698727496	0.375817641545011	CD163	GNAI2	AIF1	C5AR1	GNAI2->C5AR1	CD163->AIF1	0.8575841073404312	cerad
CCL3:PLAU->MKI67:ITGAM	0.0018701886602327	0.001777309879681	1.0522580680013	0.292681164394843	CCL3	PLAU	MKI67	ITGAM	PLAU->ITGAM	CCL3->MKI67	0.6574489634016588	cerad
HIST:COL9A2->CCL3:CD44	0.0018701778147045	0.0068611933894575	0.27257325490608	0.785181273184024	HIST	COL9A2	CCL3	CD44	COL9A2->CD44	HIST->CCL3	0.9493898567585676	cerad
TMEM163:ADAM15->CD163:ITGB1	0.0018701373691056	0.0011874100434684	1.57497182998633	0.115262946985202	TMEM163	ADAM15	CD163	ITGB1	ADAM15->ITGB1	TMEM163->CD163	0.771972185549835	cerad
CD163:B2M->MKI67:HFE	0.001869313752397	0.0049522064743519	0.377470883348341	0.705823698493989	CD163	B2M	MKI67	HFE	B2M->HFE	CD163->MKI67	0.9721371256302432	cerad
GPNMB:ADAM17->AIF1:ITGB1	0.0018693073696104	0.0073090520949234	0.25575236642639	0.798142056906523	GPNMB	ADAM17	AIF1	ITGB1	ADAM17->ITGB1	GPNMB->AIF1	0.9903508797814332	cerad
CD163:ANGPT2->FRMD4A:ITGA5_ITGB1	0.0018691973064621	0.0042799968512289	0.436728663930067	0.662308138907446	CD163	ANGPT2	FRMD4A	ITGA5_ITGB1	ANGPT2->ITGA5_ITGB1	CD163->FRMD4A	0.9074692968499456	cerad
MKI67:APP->HIF1A:TNFRSF21	0.0018687390794051	0.0021841045884855	0.855608787810353	0.392214207496025	MKI67	APP	HIF1A	TNFRSF21	APP->TNFRSF21	MKI67->HIF1A	0.9015967315770472	cerad
TMEM163:BSG->ERN1:SLC16A1	0.0018686635677253	0.0065610696482889	0.284810811025712	0.775789089116632	TMEM163	BSG	ERN1	SLC16A1	BSG->SLC16A1	TMEM163->ERN1	0.9118924380844622	cerad
HSPA1A:PDCD1LG2->CD163:RGMB	0.0018681094407909	0.0060660802888281	0.307959893678196	0.758112850342443	HSPA1A	PDCD1LG2	CD163	RGMB	PDCD1LG2->RGMB	HSPA1A->CD163	0.9684341070145722	cerad
FRMD4A:CALCB->HIF1A:TSHR	0.0018675484685112	0.0017928164165814	1.04168416310708	0.297558133784934	FRMD4A	CALCB	HIF1A	TSHR	CALCB->TSHR	FRMD4A->HIF1A	0.8158072057709347	cerad
TMEM163:TNF->TMEM163:TRPM2	0.0018675116759511	0.001461151869752	1.27810921958997	0.201210918603447	TMEM163	TNF	TMEM163	TRPM2	TNF->TRPM2	TMEM163->TMEM163	0.7565734826785202	cerad
HIF1A:ZP3->TMEM163:CHRNA7	0.0018673804453835	0.0017446564739181	1.07034277137082	0.284465048800156	HIF1A	ZP3	TMEM163	CHRNA7	ZP3->CHRNA7	HIF1A->TMEM163	0.7762020815261066	cerad
ERN1:FARP2->MKI67:PLXNA1	0.0018667954281479	0.0042059115061844	0.443850381873923	0.657150759971333	ERN1	FARP2	MKI67	PLXNA1	FARP2->PLXNA1	ERN1->MKI67	0.999952279013531	cerad
CD163:LGALS3->HIST:ENG	0.001866654304056	0.0041088719441291	0.454298486163122	0.649614005508475	CD163	LGALS3	HIST	ENG	LGALS3->ENG	CD163->HIST	0.9412021102537564	cerad
MKI67:NTNG2->TMEM163:LRRC4	0.0018666516461817	0.0074548427092787	0.250394504482081	0.802282279075914	MKI67	NTNG2	TMEM163	LRRC4	NTNG2->LRRC4	MKI67->TMEM163	0.999999999964177	cerad
CCL3:CCL3->GPNMB:CCR1	0.0018666071086992	0.0019621894868047	0.951287896124084	0.341458249617935	CCL3	CCL3	GPNMB	CCR1	CCL3->CCR1	CCL3->GPNMB	0.7058752620680402	cerad
AIF1:RPS19->HIST:C5AR1	0.0018665317220878	0.0025965616104432	0.718847461420012	0.47223491082351	AIF1	RPS19	HIST	C5AR1	RPS19->C5AR1	AIF1->HIST	0.8448177837135595	cerad
CCL3:GPI->GPNMB:AMFR	0.0018663226747982	0.0022885721584505	0.815496539144242	0.414788144787595	CCL3	GPI	GPNMB	AMFR	GPI->AMFR	CCL3->GPNMB	0.7500082921768153	cerad
HIF1A:GNAI2->HSPA1A:OPRM1	0.0018662864414953	0.0030587538035388	0.610146014149997	0.541765087813778	HIF1A	GNAI2	HSPA1A	OPRM1	GNAI2->OPRM1	HIF1A->HSPA1A	0.8904621866512926	cerad
CCL3:FBN1->GPNMB:ITGA5	0.0018661970433118	0.0056793230685908	0.328594978798221	0.742461843845927	CCL3	FBN1	GPNMB	ITGA5	FBN1->ITGA5	CCL3->GPNMB	0.8958877822848611	cerad
AIF1:ARF1->HIST:CHRM3	0.0018660681317239	0.0020733105427703	0.900042754439724	0.368097498479713	AIF1	ARF1	HIST	CHRM3	ARF1->CHRM3	AIF1->HIST	0.8060391376966023	cerad
IFI44L:S100A9->PICALM:ITGB2	0.0018658661637375	0.0022004238923287	0.847957600461649	0.396461584078994	IFI44L	S100A9	PICALM	ITGB2	S100A9->ITGB2	IFI44L->PICALM	0.836354056423841	cerad
CD163:WNT5A->CCL3:RYK	0.0018657421835211	0.0014761860720862	1.26389363698873	0.206268205956122	CD163	WNT5A	CCL3	RYK	WNT5A->RYK	CD163->CCL3	0.5303203147458962	cerad
HIST:SPON1->AIF1:APP	0.0018655717871711	0.0047161312877162	0.395572487990374	0.692420436413916	HIST	SPON1	AIF1	APP	SPON1->APP	HIST->AIF1	0.9039945145190948	cerad
AIF1:RTN4->AIF1:LINGO1	0.0018652338792094	0.0018925025524048	0.985591209290202	0.324333753503096	AIF1	RTN4	AIF1	LINGO1	RTN4->LINGO1	AIF1->AIF1	0.8558803738794493	cerad
IFI44L:ACTR2->GPNMB:ADRB2	0.0018648735535652	0.0015622420102046	1.19371617290005	0.232589011921567	IFI44L	ACTR2	GPNMB	ADRB2	ACTR2->ADRB2	IFI44L->GPNMB	0.906073048156984	cerad
HIST:LRPAP1->CD163:LRP8	0.001864603458058	0.0017481770364032	1.0665987592963	0.28615306100336	HIST	LRPAP1	CD163	LRP8	LRPAP1->LRP8	HIST->CD163	0.8186906184176678	cerad
CD163:CALM1->IFI44L:PTH2R	0.0018644808144863	0.0009599470658119	1.94227461168321	0.0521038648131953	CD163	CALM1	IFI44L	PTH2R	CALM1->PTH2R	CD163->IFI44L	0.8183184950498787	cerad
HIF1A:SEMA3A->FRMD4A:NRP2	0.0018640329106532	0.0011622716733518	1.60378416973513	0.108761635148667	HIF1A	SEMA3A	FRMD4A	NRP2	SEMA3A->NRP2	HIF1A->FRMD4A	0.788244908404768	cerad
HSPA1A:LAMA1->AIF1:RPSA	0.0018638563021684	0.0015588623973445	1.19565158884031	0.231832550553691	HSPA1A	LAMA1	AIF1	RPSA	LAMA1->RPSA	HSPA1A->AIF1	0.7219256838464599	cerad
HSPA1A:GDF11->ERN1:ACVR2A_TGFBR1	0.0018637941253641	0.0060928771106005	0.305897212684867	0.759682908258859	HSPA1A	GDF11	ERN1	ACVR2A_TGFBR1	GDF11->ACVR2A_TGFBR1	HSPA1A->ERN1	0.99101934750629	cerad
PICALM:SELPLG->PICALM:SELL	0.0018636281206765	0.0013579726275566	1.37236059318049	0.169951211255062	PICALM	SELPLG	PICALM	SELL	SELPLG->SELL	PICALM->PICALM	0.6379534224989211	cerad
MKI67:ADAM10->FRMD4A:NRCAM	0.001863531329551	0.0072923514406512	0.255546012108352	0.79830141041746	MKI67	ADAM10	FRMD4A	NRCAM	ADAM10->NRCAM	MKI67->FRMD4A	0.9808654851793442	cerad
HIF1A:APP->AIF1:APLP2	0.0018634058603875	0.0082399498998856	0.226142862884806	0.821090308203338	HIF1A	APP	AIF1	APLP2	APP->APLP2	HIF1A->AIF1	0.9811630852987856	cerad
HIST:VCAN->TMEM163:TLR2	0.0018633781760955	0.0036324098804598	0.512986760144941	0.607960582128864	HIST	VCAN	TMEM163	TLR2	VCAN->TLR2	HIST->TMEM163	0.94325213246763	cerad
HIST:TOR2A->HIST:ATP5F1B	0.0018633461428582	0.0021110993845878	0.882642549404181	0.377429431558556	HIST	TOR2A	HIST	ATP5F1B	TOR2A->ATP5F1B	HIST->HIST	0.8866596169947031	cerad
FRMD4A:LAMA2->HIF1A:ITGA6_ITGB1	0.0018632637185229	0.0029220788722574	0.637650042992668	0.523701512102811	FRMD4A	LAMA2	HIF1A	ITGA6_ITGB1	LAMA2->ITGA6_ITGB1	FRMD4A->HIF1A	0.8508315882902813	cerad
IFI44L:BMP1->FRMD4A:BMPR1A	0.0018627447759958	0.0012396319378093	1.50265955497053	0.132926857353406	IFI44L	BMP1	FRMD4A	BMPR1A	BMP1->BMPR1A	IFI44L->FRMD4A	0.7715315349999919	cerad
HIF1A:APP->CD163:NCSTN	0.0018622716432509	0.0011316145377301	1.64567666918313	0.0998303449080103	HIF1A	APP	CD163	NCSTN	APP->NCSTN	HIF1A->CD163	0.5025073663856988	cerad
HSPA1A:CALR->CD163:LRP1	0.0018619179775295	0.0078870607297976	0.236072478876077	0.813376429105887	HSPA1A	CALR	CD163	LRP1	CALR->LRP1	HSPA1A->CD163	0.9742708756727	cerad
HIF1A:ICAM5->CD163:ITGB2	0.0018618804100589	0.0010779141821673	1.72729929790448	0.0841139252253138	HIF1A	ICAM5	CD163	ITGB2	ICAM5->ITGB2	HIF1A->CD163	0.4743345574230543	cerad
PICALM:CXCL12->CD163:ITGA5	0.0018617974795748	0.0064441088336381	0.288914654863719	0.772646688782304	PICALM	CXCL12	CD163	ITGA5	CXCL12->ITGA5	PICALM->CD163	0.954846169385714	cerad
CD163:RTN4->GPNMB:LINGO1	0.0018616095457847	0.0035613957552592	0.522719089288433	0.601169752090028	CD163	RTN4	GPNMB	LINGO1	RTN4->LINGO1	CD163->GPNMB	0.849503598016855	cerad
HIF1A:ARF1->CD163:PLD2	0.0018610365780933	0.0026229446421985	0.70952186643686	0.478000686959141	HIF1A	ARF1	CD163	PLD2	ARF1->PLD2	HIF1A->CD163	0.7449479771881151	cerad
FRMD4A:APOE->TMEM163:LRP6	0.0018608519884342	0.0028717173155619	0.647992745786702	0.516989642198382	FRMD4A	APOE	TMEM163	LRP6	APOE->LRP6	FRMD4A->TMEM163	0.8049022667858017	cerad
HSPA1A:CALR->HIST:TSHR	0.0018605840983797	0.0027964273161435	0.665343271265728	0.505830959981539	HSPA1A	CALR	HIST	TSHR	CALR->TSHR	HSPA1A->HIST	0.999999999997312	cerad
CD163:ANGPTL1->GPNMB:LILRB3	0.0018604788722719	0.0024421668559156	0.761814807110868	0.446170541692945	CD163	ANGPTL1	GPNMB	LILRB3	ANGPTL1->LILRB3	CD163->GPNMB	0.7548419856314604	cerad
HIF1A:C5->CD163:C5AR2	0.0018603386976456	0.0019480070936505	0.954995853818683	0.339579793705068	HIF1A	C5	CD163	C5AR2	C5->C5AR2	HIF1A->CD163	0.6582792764703421	cerad
CD163:PSEN1->FRMD4A:NOTCH1	0.0018594420756577	0.0038908015333053	0.477907202344016	0.632716254918062	CD163	PSEN1	FRMD4A	NOTCH1	PSEN1->NOTCH1	CD163->FRMD4A	0.8928686236914783	cerad
HSPA1A:GNAI2->GPNMB:UNC5B	0.0018594216023465	0.0012936025762233	1.43739788133013	0.15060497046598	HSPA1A	GNAI2	GPNMB	UNC5B	GNAI2->UNC5B	HSPA1A->GPNMB	0.9642104937596788	cerad
IFI44L:GNAI2->PICALM:C5AR1	0.0018590988314983	0.0020200805952591	0.920309237097467	0.357411183381609	IFI44L	GNAI2	PICALM	C5AR1	GNAI2->C5AR1	IFI44L->PICALM	0.8231575299060677	cerad
HSPA1A:ARF1->MKI67:INSR	0.0018590199550267	0.0010626326162023	1.74944748230163	0.0802136993210407	HSPA1A	ARF1	MKI67	INSR	ARF1->INSR	HSPA1A->MKI67	0.9051085001601118	cerad
HIST:YBX1->CCL3:NOTCH1	0.0018585911913402	0.002196427639307	0.84618821857779	0.397447753237172	HIST	YBX1	CCL3	NOTCH1	YBX1->NOTCH1	HIST->CCL3	0.7969192770142348	cerad
MKI67:SHBG->GPNMB:SLC37A1	0.0018585746362537	0.0074227878992023	0.25038767933184	0.802287556695457	MKI67	SHBG	GPNMB	SLC37A1	SHBG->SLC37A1	MKI67->GPNMB	0.9773728305893216	cerad
GPNMB:SERPINE1->AIF1:LRP1	0.001858225707147	0.0094499912623148	0.196637822783749	0.844110970123684	GPNMB	SERPINE1	AIF1	LRP1	SERPINE1->LRP1	GPNMB->AIF1	0.9903508797814332	cerad
HSPA1A:PDGFC->FRMD4A:FLT1	0.001858207561831	0.0015581907489923	1.19254177515347	0.233048880631905	HSPA1A	PDGFC	FRMD4A	FLT1	PDGFC->FLT1	HSPA1A->FRMD4A	0.8874832942659778	cerad
HIF1A:SEMA3A->PICALM:NRP2	0.0018580126816988	0.0013453446809629	1.38106814409002	0.167258009257499	HIF1A	SEMA3A	PICALM	NRP2	SEMA3A->NRP2	HIF1A->PICALM	0.5356238629793718	cerad
GPNMB:AGTRAP->PICALM:RACK1	0.0018578917298782	0.001858634958945	0.999600121011791	0.317504064571801	GPNMB	AGTRAP	PICALM	RACK1	AGTRAP->RACK1	GPNMB->PICALM	0.5954653495645721	cerad
HSPA1A:PDGFC->HIF1A:FLT1	0.0018577741354613	0.0038870699323203	0.477936895349948	0.632695120235117	HSPA1A	PDGFC	HIF1A	FLT1	PDGFC->FLT1	HSPA1A->HIF1A	0.9445467986318058	cerad
CD163:ANOS1->TMEM163:FGFR1	0.0018571389236363	0.0022617784954123	0.821096728704111	0.411591173233938	CD163	ANOS1	TMEM163	FGFR1	ANOS1->FGFR1	CD163->TMEM163	0.914469104733769	cerad
FRMD4A:GNAS->MKI67:ADCY1	0.0018569655572085	0.002680978932282	0.692644591439533	0.48853261919864	FRMD4A	GNAS	MKI67	ADCY1	GNAS->ADCY1	FRMD4A->MKI67	0.8519323249355522	cerad
PICALM:TGFB1->IFI44L:ENG	0.0018566349332341	0.0040862845941434	0.454357715538251	0.64957138143256	PICALM	TGFB1	IFI44L	ENG	TGFB1->ENG	PICALM->IFI44L	0.9135870809512596	cerad
PICALM:ITGB2->CD163:CD226	0.0018563060200184	0.0032758437446968	0.566665007457563	0.570941799293659	PICALM	ITGB2	CD163	CD226	ITGB2->CD226	PICALM->CD163	0.8728677163486195	cerad
HIF1A:GSTP1->IFI44L:TRAF2	0.0018561339236674	0.0023712392281573	0.782769575345562	0.433762436910726	HIF1A	GSTP1	IFI44L	TRAF2	GSTP1->TRAF2	HIF1A->IFI44L	0.7649765451569155	cerad
GPNMB:SELPLG->CD163:SELL	0.0018554536103995	0.0011529299653717	1.60933765807824	0.107542528964113	GPNMB	SELPLG	CD163	SELL	SELPLG->SELL	GPNMB->CD163	0.3348863207638959	cerad
TMEM163:TNFSF10->HIST:TNFRSF10D	0.0018549749915698	0.0016288810169006	1.13880324733566	0.254785227076484	TMEM163	TNFSF10	HIST	TNFRSF10D	TNFSF10->TNFRSF10D	TMEM163->HIST	0.920145945205156	cerad
MKI67:SEMA6A->HIF1A:PLXNA4	0.001854924064671	0.0091893432328817	0.201855999679465	0.840029301099922	MKI67	SEMA6A	HIF1A	PLXNA4	SEMA6A->PLXNA4	MKI67->HIF1A	0.999999999975321	cerad
CD163:ICAM2->TMEM163:ITGAL_ITGB2	0.0018545442048428	0.0013132714748855	1.41215600910267	0.157904030155368	CD163	ICAM2	TMEM163	ITGAL_ITGB2	ICAM2->ITGAL_ITGB2	CD163->TMEM163	0.8861640024592546	cerad
GPNMB:GSTO1->MKI67:RYR1	0.0018544761865202	0.0031426194925839	0.590105226196334	0.555120105277012	GPNMB	GSTO1	MKI67	RYR1	GSTO1->RYR1	GPNMB->MKI67	0.972017035673987	cerad
HIF1A:COL9A2->PICALM:GP6	0.0018539173927909	0.0025497761461464	0.727090256763471	0.467170666972201	HIF1A	COL9A2	PICALM	GP6	COL9A2->GP6	HIF1A->PICALM	0.7261285445631239	cerad
AIF1:APOE->CCL3:VLDLR	0.001853870727459	0.0020520894205619	0.903406405628951	0.366310241559629	AIF1	APOE	CCL3	VLDLR	APOE->VLDLR	AIF1->CCL3	0.6862318499086499	cerad
CD163:JAM2->IFI44L:ITGAV_ITGB1	0.0018537901738462	0.0012518078761266	1.48089032606367	0.13863580131336	CD163	JAM2	IFI44L	ITGAV_ITGB1	JAM2->ITGAV_ITGB1	CD163->IFI44L	0.8183184950498787	cerad
IFI44L:FARP2->CCL3:PLXNA2	0.001853603259124	0.0092294011989198	0.200836784442847	0.840826199071748	IFI44L	FARP2	CCL3	PLXNA2	FARP2->PLXNA2	IFI44L->CCL3	0.999999999890319	cerad
PICALM:LGALS9->CD163:LRP1	0.0018534668729178	0.00885317876077	0.209356088135356	0.834170269730654	PICALM	LGALS9	CD163	LRP1	LGALS9->LRP1	PICALM->CD163	0.9581284013663042	cerad
GPNMB:TGFA->HIST:ERBB4	0.0018533057391908	0.003489857245341	0.531054885315159	0.595380745966248	GPNMB	TGFA	HIST	ERBB4	TGFA->ERBB4	GPNMB->HIST	0.7552361473593933	cerad
GPNMB:ARPC5->HIST:LDLR	0.0018532222506727	0.0016510870238017	1.12242554387325	0.26168154866621	GPNMB	ARPC5	HIST	LDLR	ARPC5->LDLR	GPNMB->HIST	0.6192378026627124	cerad
HSPA1A:ANGPTL4->CD163:ITGA5_ITGB1	0.0018530844762138	0.0012567038792902	1.47455936657125	0.140331045963307	HSPA1A	ANGPTL4	CD163	ITGA5_ITGB1	ANGPTL4->ITGA5_ITGB1	HSPA1A->CD163	0.9129646783005	cerad
HIF1A:SELPLG->IFI44L:ITGB2	0.0018525890103206	0.0016898149780933	1.09632654127079	0.272935898343648	HIF1A	SELPLG	IFI44L	ITGB2	SELPLG->ITGB2	HIF1A->IFI44L	0.7649765451569155	cerad
HIST:SELPLG->MKI67:ITGAM	0.0018523633445565	0.0018145878956002	1.02081764628096	0.307340842330531	HIST	SELPLG	MKI67	ITGAM	SELPLG->ITGAM	HIST->MKI67	0.8498256644708789	cerad
HIF1A:ANXA2->TMEM163:ROBO4	0.0018521255287686	0.0020925418400649	0.885108002768119	0.376098383626063	HIF1A	ANXA2	TMEM163	ROBO4	ANXA2->ROBO4	HIF1A->TMEM163	0.8221035845512399	cerad
IFI44L:SLIT2->HIST:APP	0.0018520076438726	0.0019976389425297	0.927098288105712	0.353875504899557	IFI44L	SLIT2	HIST	APP	SLIT2->APP	IFI44L->HIST	0.8069940337983981	cerad
GPNMB:HLA-F->HIF1A:LILRB2	0.0018514141902648	0.0022034191790347	0.840246017589751	0.400770461756898	GPNMB	HLA-F	HIF1A	LILRB2	HLA-F->LILRB2	GPNMB->HIF1A	0.7068136762891966	cerad
GPNMB:IL6->PICALM:IL6R_IL6ST	0.0018505457488701	0.0011989690123667	1.5434475201466	0.122722231396874	GPNMB	IL6	PICALM	IL6R_IL6ST	IL6->IL6R_IL6ST	GPNMB->PICALM	0.3376451029623838	cerad
CCL3:POMC->TMEM163:TSHR	0.0018504670896693	0.0104301561244225	0.177415090205257	0.85918235506578	CCL3	POMC	TMEM163	TSHR	POMC->TSHR	CCL3->TMEM163	0.9830284603004872	cerad
TMEM163:HLA-B->HIST:LILRA1	0.0018503278329242	0.0011154902868556	1.65875745824726	0.0971646759632741	TMEM163	HLA-B	HIST	LILRA1	HLA-B->LILRA1	TMEM163->HIST	0.920145945205156	cerad
HSPA1A:EFNB2->TMEM163:EPHB2	0.0018501766411887	0.0145510634407088	0.127150613336793	0.898821192864433	HSPA1A	EFNB2	TMEM163	EPHB2	EFNB2->EPHB2	HSPA1A->TMEM163	0.999999999905909	cerad
AIF1:SPP1->GPNMB:ITGA4_ITGB1	0.0018499905928816	0.0030600334267878	0.604565485032501	0.545467745742837	AIF1	SPP1	GPNMB	ITGA4_ITGB1	SPP1->ITGA4_ITGB1	AIF1->GPNMB	0.9441022316034774	cerad
GPNMB:PLTP->HIST:ABCA1	0.00184960174439	0.0022353671208508	0.827426388774116	0.407995428647861	GPNMB	PLTP	HIST	ABCA1	PLTP->ABCA1	GPNMB->HIST	0.6689304477111861	cerad
CD163:ARF1->HSPA1A:INSR	0.0018494068231548	0.0021262736971509	0.86978775386859	0.384416405062975	CD163	ARF1	HSPA1A	INSR	ARF1->INSR	CD163->HSPA1A	0.9913447700468166	cerad
GPNMB:MAML2->PICALM:NOTCH4	0.0018490308676481	0.0012746733297558	1.45059194735203	0.146893518941687	GPNMB	MAML2	PICALM	NOTCH4	MAML2->NOTCH4	GPNMB->PICALM	0.3679266913114896	cerad
HIF1A:GSTO1->CCL3:RYR1	0.0018486299722392	0.0103736977638045	0.178203569674976	0.858563106400929	HIF1A	GSTO1	CCL3	RYR1	GSTO1->RYR1	HIF1A->CCL3	0.999999999930921	cerad
HIF1A:ADAM10->IFI44L:GPNMB	0.0018482288804349	0.0016563018570867	1.11587683883046	0.264474857152606	HIF1A	ADAM10	IFI44L	GPNMB	ADAM10->GPNMB	HIF1A->IFI44L	0.7649765451569155	cerad
HIF1A:IL23A->HIF1A:LILRB2	0.0018480035388314	0.0060417390038759	0.305872785574795	0.759701507474594	HIF1A	IL23A	HIF1A	LILRB2	IL23A->LILRB2	HIF1A->HIF1A	0.9042857676617456	cerad
IFI44L:ANGPTL1->IFI44L:LILRB2	0.0018479458747351	0.0030282564678902	0.610234269894112	0.541706631399278	IFI44L	ANGPTL1	IFI44L	LILRB2	ANGPTL1->LILRB2	IFI44L->IFI44L	0.8525467879248271	cerad
MKI67:CALCB->ERN1:RAMP1	0.0018479245038077	0.0014138694307585	1.30699798977647	0.19121339420567	MKI67	CALCB	ERN1	RAMP1	CALCB->RAMP1	MKI67->ERN1	0.996503846989757	cerad
HIST:SELPLG->HIF1A:ITGAM	0.0018479215064836	0.0021214796706619	0.871053129586237	0.383725144298247	HIST	SELPLG	HIF1A	ITGAM	SELPLG->ITGAM	HIST->HIF1A	0.7591385526189146	cerad
IFI44L:FAM3C->AIF1:LAMP1	0.0018477121870005	0.0012591027864365	1.46748320066053	0.142244655924444	IFI44L	FAM3C	AIF1	LAMP1	FAM3C->LAMP1	IFI44L->AIF1	0.9622240597614048	cerad
PICALM:TNFSF10->CD163:TNFRSF10B	0.001847608416324	0.0042233475125647	0.437474872912358	0.661766994944504	PICALM	TNFSF10	CD163	TNFRSF10B	TNFSF10->TNFRSF10B	PICALM->CD163	0.8893317104586002	cerad
PICALM:LGALS9->HIST:SLC1A5	0.0018473918016758	0.002769124060219	0.667139413583991	0.50468308657593	PICALM	LGALS9	HIST	SLC1A5	LGALS9->SLC1A5	PICALM->HIST	0.8369025284586465	cerad
CCL3:CSF1->CCL3:CSF3R	0.0018472410533931	0.0058158648537699	0.317621041726182	0.750772411070481	CCL3	CSF1	CCL3	CSF3R	CSF1->CSF3R	CCL3->CCL3	0.9036169572981848	cerad
AIF1:LILRB4->GPNMB:LAIR1	0.0018471946892631	0.0028192150410742	0.655215959886199	0.512328720117005	AIF1	LILRB4	GPNMB	LAIR1	LILRB4->LAIR1	AIF1->GPNMB	0.9228801170074524	cerad
CCL3:B2M->PICALM:LILRB2	0.0018470069675664	0.0031530418411283	0.585785746155999	0.558019503555536	CCL3	B2M	PICALM	LILRB2	B2M->LILRB2	CCL3->PICALM	0.7358971859228534	cerad
HIF1A:PROS1->AIF1:AXL	0.0018465927405269	0.0016644486849856	1.10943206431315	0.267243836387548	HIF1A	PROS1	AIF1	AXL	PROS1->AXL	HIF1A->AIF1	0.8760042278379614	cerad
CCL3:IGF1->GPNMB:IGF2R	0.0018465157792947	0.0010852702697572	1.70143403975111	0.0888615139068007	CCL3	IGF1	GPNMB	IGF2R	IGF1->IGF2R	CCL3->GPNMB	0.6670317272199815	cerad
HIF1A:SEMA7A->HIST:PLXNC1	0.0018463613784284	0.0013729057269319	1.34485663670042	0.178671536076284	HIF1A	SEMA7A	HIST	PLXNC1	SEMA7A->PLXNC1	HIF1A->HIST	0.6569244028352774	cerad
TMEM163:VTN->FRMD4A:ITGAV_ITGB1	0.0018461964405006	0.0013656676613439	1.3518636288743	0.176418944579981	TMEM163	VTN	FRMD4A	ITGAV_ITGB1	VTN->ITGAV_ITGB1	TMEM163->FRMD4A	0.6403783321677323	cerad
CD163:ADAM9->CCL3:ITGA6	0.0018460045849783	0.0023011774686055	0.802200008544764	0.422437271447449	CD163	ADAM9	CCL3	ITGA6	ADAM9->ITGA6	CD163->CCL3	0.674856107265101	cerad
HSPA1A:SPP1->AIF1:PTGER4	0.0018459592672706	0.0010449654367127	1.76652662606491	0.0773075386011624	HSPA1A	SPP1	AIF1	PTGER4	SPP1->PTGER4	HSPA1A->AIF1	0.7219256838464599	cerad
HIF1A:YBX1->TMEM163:NOTCH1	0.0018454251363239	0.0021231818378381	0.869179032825091	0.38474921383407	HIF1A	YBX1	TMEM163	NOTCH1	YBX1->NOTCH1	HIF1A->TMEM163	0.8228964073883483	cerad
TMEM163:QDPR->PICALM:DYSF	0.0018452133360233	0.0012115560532256	1.52301111542524	0.127755924540706	TMEM163	QDPR	PICALM	DYSF	QDPR->DYSF	TMEM163->PICALM	0.7670229354222419	cerad
GPNMB:HLA-B->FRMD4A:LILRA1	0.0018451953261452	0.0011628138551603	1.58683637794357	0.11254970740438	GPNMB	HLA-B	FRMD4A	LILRA1	HLA-B->LILRA1	GPNMB->FRMD4A	0.411080943507461	cerad
PICALM:TGFB1->PICALM:ITGB1	0.0018451935861833	0.0093156153186818	0.198075330835411	0.842986125571545	PICALM	TGFB1	PICALM	ITGB1	TGFB1->ITGB1	PICALM->PICALM	0.958076666325937	cerad
HIF1A:PDCD1LG2->TMEM163:PDCD2	0.0018449729846996	0.0017672008347645	1.04400866523215	0.296481380579777	HIF1A	PDCD1LG2	TMEM163	PDCD2	PDCD1LG2->PDCD2	HIF1A->TMEM163	0.7762020815261066	cerad
CD163:HLA-C->HIF1A:LILRA1	0.001844893284013	0.0018128235051293	1.01769051360653	0.308825056910108	CD163	HLA-C	HIF1A	LILRA1	HLA-C->LILRA1	CD163->HIF1A	0.6356203808644398	cerad
TMEM163:OMG->AIF1:TNFRSF1B	0.0018446886694982	0.0067795005449822	0.27209801920638	0.785546652552643	TMEM163	OMG	AIF1	TNFRSF1B	OMG->TNFRSF1B	TMEM163->AIF1	0.9804488567344388	cerad
IFI44L:SERPING1->FRMD4A:LRP1	0.0018446082572476	0.0020356602001317	0.90614742928525	0.364857824068773	IFI44L	SERPING1	FRMD4A	LRP1	SERPING1->LRP1	IFI44L->FRMD4A	0.8382320446110255	cerad
TMEM163:RPS19->HSPA1A:C5AR1	0.0018445783654445	0.0076479762660555	0.241185158174649	0.809411613474071	TMEM163	RPS19	HSPA1A	C5AR1	RPS19->C5AR1	TMEM163->HSPA1A	0.9872592130396848	cerad
PICALM:IL1B->PICALM:ADRB2	0.001844573521105	0.0018100212217235	1.01908944434839	0.308160504967059	PICALM	IL1B	PICALM	ADRB2	IL1B->ADRB2	PICALM->PICALM	0.7483246578221348	cerad
GPNMB:ZP3->PICALM:MERTK	0.0018445000597508	0.0024618932286394	0.749220168565216	0.453724514954087	GPNMB	ZP3	PICALM	MERTK	ZP3->MERTK	GPNMB->PICALM	0.7156276880892537	cerad
MKI67:GNAI2->HIST:TSHR	0.0018442690511141	0.0026545469591389	0.694758495329976	0.487206662735278	MKI67	GNAI2	HIST	TSHR	GNAI2->TSHR	MKI67->HIST	0.8602740207343651	cerad
AIF1:CALM3->CCL3:KCNQ1	0.0018441313034822	0.0020285746735006	0.909077357403776	0.363309293678526	AIF1	CALM3	CCL3	KCNQ1	CALM3->KCNQ1	AIF1->CCL3	0.6862318499086499	cerad
AIF1:APOE->HIF1A:LRP8	0.0018439628078077	0.0028592325716505	0.644915291638307	0.518982081561158	AIF1	APOE	HIF1A	LRP8	APOE->LRP8	AIF1->HIF1A	0.9353605316221169	cerad
CD163:VEGFA->FRMD4A:NRP2	0.001843468865086	0.0025843835422864	0.713310866952492	0.475653414504105	CD163	VEGFA	FRMD4A	NRP2	VEGFA->NRP2	CD163->FRMD4A	0.8153589971381179	cerad
HIF1A:TGFB1->HSPA1A:ITGB1	0.0018432151134823	0.0022442104378087	0.821320087648303	0.411463968595687	HIF1A	TGFB1	HSPA1A	ITGB1	TGFB1->ITGB1	HIF1A->HSPA1A	0.8304922442899016	cerad
CD163:WNT5A->GPNMB:LRP6	0.0018431655664297	0.0033181932072466	0.555472647706113	0.578571413923193	CD163	WNT5A	GPNMB	LRP6	WNT5A->LRP6	CD163->GPNMB	0.829181401964617	cerad
HSPA1A:LAMB2->CD163:ITGA6_ITGB1	0.001843001962063	0.001327084319192	1.38876025841756	0.164905663726027	HSPA1A	LAMB2	CD163	ITGA6_ITGB1	LAMB2->ITGA6_ITGB1	HSPA1A->CD163	0.9129646783005	cerad
HIF1A:VEGFA->FRMD4A:ITGB1	0.0018426718289782	0.0084255540040252	0.21870037603438	0.826883456043513	HIF1A	VEGFA	FRMD4A	ITGB1	VEGFA->ITGB1	HIF1A->FRMD4A	0.9511081807264112	cerad
MKI67:SEMA4A->ERN1:PLXND1	0.0018425214538784	0.0091281519545689	0.201850436216305	0.840033650583288	MKI67	SEMA4A	ERN1	PLXND1	SEMA4A->PLXND1	MKI67->ERN1	0.996503846989757	cerad
HIST:HLA-B->CD163:LILRA1	0.0018422843708288	0.0014833254183742	1.24199609068112	0.214238004425354	HIST	HLA-B	CD163	LILRA1	HLA-B->LILRA1	HIST->CD163	0.7733918779756674	cerad
CD163:ADAM17->TMEM163:ITGA5	0.0018419349413466	0.0028111378440171	0.655227542564924	0.512321263799618	CD163	ADAM17	TMEM163	ITGA5	ADAM17->ITGA5	CD163->TMEM163	0.9393117873535148	cerad
CCL3:BMP6->HIST:BMPR1A_BMPR2	0.0018417301385307	0.0008568051040594	2.14953217459237	0.0315922384260125	CCL3	BMP6	HIST	BMPR1A_BMPR2	BMP6->BMPR1A_BMPR2	CCL3->HIST	0.7041173225707111	cerad
HIF1A:CALM1->IFI44L:RYR2	0.0018414173294611	0.0018624613619482	0.988700956209304	0.322809474841899	HIF1A	CALM1	IFI44L	RYR2	CALM1->RYR2	HIF1A->IFI44L	0.7649765451569155	cerad
HIST:CCL2->TMEM163:CCR1	0.0018412528224073	0.0011940024483138	1.54208462889468	0.123053029694371	HIST	CCL2	TMEM163	CCR1	CCL2->CCR1	HIST->TMEM163	0.8878632902517751	cerad
HIST:PSEN1->TMEM163:NCSTN	0.0018410718660072	0.000974613638323	1.88902739876999	0.058888157499165	HIST	PSEN1	TMEM163	NCSTN	PSEN1->NCSTN	HIST->TMEM163	0.8878632902517751	cerad
CD163:MMRN2->CD163:CD93	0.0018410144288002	0.0014176435455755	1.29864410171801	0.194066095599105	CD163	MMRN2	CD163	CD93	MMRN2->CD93	CD163->CD163	0.7649351290903347	cerad
HIST:ICAM2->PICALM:ITGAL_ITGB2	0.0018409237901976	0.001466184583357	1.25558801469768	0.209265379013509	HIST	ICAM2	PICALM	ITGAL_ITGB2	ICAM2->ITGAL_ITGB2	HIST->PICALM	0.7635940216546576	cerad
PICALM:VEGFA->CD163:ITGA9	0.0018404869888659	0.0017425712514825	1.05619037804057	0.290881245847562	PICALM	VEGFA	CD163	ITGA9	VEGFA->ITGA9	PICALM->CD163	0.7758307548444192	cerad
PICALM:JAG2->HIF1A:NOTCH2	0.001840311358362	0.0022084032235137	0.833322166336107	0.404663058174843	PICALM	JAG2	HIF1A	NOTCH2	JAG2->NOTCH2	PICALM->HIF1A	0.7124253011439605	cerad
HSPA1A:SEMA6D->PICALM:PLXNA1_TREM2_TYROBP	0.0018401255337902	0.0015088575261285	1.21954889837191	0.222635928409103	HSPA1A	SEMA6D	PICALM	PLXNA1_TREM2_TYROBP	SEMA6D->PLXNA1_TREM2_TYROBP	HSPA1A->PICALM	0.9630852829591552	cerad
CD163:ST6GAL1->HSPA1A:CD22	0.0018397612615988	0.0026401080833874	0.69685073621618	0.485896210615143	CD163	ST6GAL1	HSPA1A	CD22	ST6GAL1->CD22	CD163->HSPA1A	0.9913447700468166	cerad
TMEM163:ARF1->HSPA1A:INSR	0.0018395882237382	0.0012458332599488	1.47659264114834	0.139784865498293	TMEM163	ARF1	HSPA1A	INSR	ARF1->INSR	TMEM163->HSPA1A	0.7905075152317259	cerad
CD163:ADAM15->IFI44L:ITGA5	0.0018395595038455	0.0022706791722402	0.810136247486953	0.417861873484174	CD163	ADAM15	IFI44L	ITGA5	ADAM15->ITGA5	CD163->IFI44L	0.8580773677362744	cerad
IFI44L:CD14->FRMD4A:ITGB2	0.0018393334400843	0.003452948263745	0.532684911441275	0.594251712624829	IFI44L	CD14	FRMD4A	ITGB2	CD14->ITGB2	IFI44L->FRMD4A	0.928626582993902	cerad
TMEM163:LGALS1->FRMD4A:ITGB1	0.0018392876910766	0.000936104325122	1.96483195485392	0.049433690401478	TMEM163	LGALS1	FRMD4A	ITGB1	LGALS1->ITGB1	TMEM163->FRMD4A	0.4866661589524816	cerad
PICALM:CD99->CD163:PILRA	0.001839031590799	0.0071655300536116	0.256649763107491	0.797449155915841	PICALM	CD99	CD163	PILRA	CD99->PILRA	PICALM->CD163	0.9565362350000618	cerad
CCL3:PLAU->GPNMB:ITGB5	0.0018388741952221	0.0019898260565763	0.924138162300536	0.355414386339522	CCL3	PLAU	GPNMB	ITGB5	PLAU->ITGB5	CCL3->GPNMB	0.7058752620680402	cerad
TMEM163:CD22->PICALM:PTPRC	0.0018388435843415	0.0014717720624294	1.24940786096064	0.211515934701243	TMEM163	CD22	PICALM	PTPRC	CD22->PTPRC	TMEM163->PICALM	0.7728736721267385	cerad
TMEM163:HLA-F->FRMD4A:LILRB1	0.0018387141619859	0.0021086340667234	0.871993007702403	0.383212192124573	TMEM163	HLA-F	FRMD4A	LILRB1	HLA-F->LILRB1	TMEM163->FRMD4A	0.7674652029156968	cerad
HSPA1A:ADAM10->AIF1:NOTCH2	0.0018386640865212	0.0043572084650822	0.421982124852623	0.673038064755938	HSPA1A	ADAM10	AIF1	NOTCH2	ADAM10->NOTCH2	HSPA1A->AIF1	0.9607680924397032	cerad
GPNMB:PLAU->FRMD4A:ST14	0.0018386369826573	0.0013499496967577	1.36200407102082	0.173196600349385	GPNMB	PLAU	FRMD4A	ST14	PLAU->ST14	GPNMB->FRMD4A	0.4870646178839512	cerad
MKI67:CALM1->MKI67:HMMR	0.0018385616416253	0.0049043391756292	0.374884683906358	0.707746230262361	MKI67	CALM1	MKI67	HMMR	CALM1->HMMR	MKI67->MKI67	0.9643867731293142	cerad
PICALM:ADAM10->HSPA1A:TSPAN17	0.001838360835097	0.0020083627967885	0.915352962142438	0.360006363603298	PICALM	ADAM10	HSPA1A	TSPAN17	ADAM10->TSPAN17	PICALM->HSPA1A	0.9796734516813498	cerad
HIF1A:HLA-F->MKI67:LILRB1	0.0018382451794571	0.0011573197672806	1.58836410767993	0.11220402874628	HIF1A	HLA-F	MKI67	LILRB1	HLA-F->LILRB1	HIF1A->MKI67	0.7849491870505443	cerad
HIST:GNAS->MKI67:ADCY9	0.0018380875318733	0.0016058379765507	1.1446282618259	0.252363179880351	HIST	GNAS	MKI67	ADCY9	GNAS->ADCY9	HIST->MKI67	0.8498256644708789	cerad
MKI67:YBX1->MKI67:NOTCH1	0.0018378986421969	0.0030965506522659	0.593530947363005	0.552825878168549	MKI67	YBX1	MKI67	NOTCH1	YBX1->NOTCH1	MKI67->MKI67	0.8684965495279332	cerad
GPNMB:GNAS->HIST:ADCY9	0.0018375003868196	0.0013214507710374	1.39051747298698	0.16437179718639	GPNMB	GNAS	HIST	ADCY9	GNAS->ADCY9	GPNMB->HIST	0.5346171519338562	cerad
GPNMB:ICAM2->HIF1A:ITGAL_ITGB2	0.0018373132106823	0.0009655337131525	1.90289907608023	0.0570537155704594	GPNMB	ICAM2	HIF1A	ITGAL_ITGB2	ICAM2->ITGAL_ITGB2	GPNMB->HIF1A	0.3159898093133136	cerad
PICALM:NAMPT->FRMD4A:ITGA5_ITGB1	0.0018372530435165	0.0045310437805814	0.405481194286924	0.685123838998388	PICALM	NAMPT	FRMD4A	ITGA5_ITGB1	NAMPT->ITGA5_ITGB1	PICALM->FRMD4A	0.929374968966192	cerad
HIST:SPP1->MKI67:ITGA4_ITGB1	0.001837112107557	0.0012080417497257	1.52073561031646	0.128326198569496	HIST	SPP1	MKI67	ITGA4_ITGB1	SPP1->ITGA4_ITGB1	HIST->MKI67	0.8107046782488698	cerad
GPNMB:C1QA->CD163:CR1	0.0018369249405681	0.0039291271637196	0.467514759392306	0.640131634904053	GPNMB	C1QA	CD163	CR1	C1QA->CR1	GPNMB->CD163	0.8103687635539362	cerad
GPNMB:GNAI2->TMEM163:ADCY8	0.0018366670921968	0.0013586198477043	1.3518624030852	0.176419336783905	GPNMB	GNAI2	TMEM163	ADCY8	GNAI2->ADCY8	GPNMB->TMEM163	0.7387313161466991	cerad
TMEM163:VCL->AIF1:ITGB5	0.0018358951780832	0.0012787454819146	1.43570022654885	0.151087660752904	TMEM163	VCL	AIF1	ITGB5	VCL->ITGB5	TMEM163->AIF1	0.8620989454057932	cerad
CD163:TNFSF13B->CD163:TFRC	0.001835756182551	0.0099499812707121	0.184498456088012	0.853622438231663	CD163	TNFSF13B	CD163	TFRC	TNFSF13B->TFRC	CD163->CD163	0.9488617449830662	cerad
CD163:MAML2->HIST:NOTCH4	0.0018357508083924	0.0012525065135247	1.46566168604301	0.142740476977778	CD163	MAML2	HIST	NOTCH4	MAML2->NOTCH4	CD163->HIST	0.7532215420204982	cerad
CCL3:LAMC1->CCL3:ITGA9_ITGB1	0.0018351620850038	0.0010887065659107	1.68563517706774	0.0918660894130926	CCL3	LAMC1	CCL3	ITGA9_ITGB1	LAMC1->ITGA9_ITGB1	CCL3->CCL3	0.4716708467767109	cerad
CCL3:ANGPT1->CCL3:ITGB1	0.0018351620850038	0.0010887065659107	1.68563517706774	0.0918660894130926	CCL3	ANGPT1	CCL3	ITGB1	ANGPT1->ITGB1	CCL3->CCL3	0.4716708467767109	cerad
PICALM:CALM1->CD163:PTH2R	0.0018350778841996	0.0019168915948959	0.957319594433989	0.338405968229035	PICALM	CALM1	CD163	PTH2R	CALM1->PTH2R	PICALM->CD163	0.7758307548444192	cerad
HSPA1A:PIGF->GPNMB:FLT1	0.0018343637908764	0.0018383983771703	0.997805379756624	0.318373740980284	HSPA1A	PIGF	GPNMB	FLT1	PIGF->FLT1	HSPA1A->GPNMB	0.9642104937596788	cerad
HIF1A:ICAM5->GPNMB:ITGAL	0.0018342479321542	0.0012895685284895	1.42237336879079	0.154917889988835	HIF1A	ICAM5	GPNMB	ITGAL	ICAM5->ITGAL	HIF1A->GPNMB	0.526201548118501	cerad
GPNMB:ADAM12->FRMD4A:ITGB1	0.0018339335255535	0.0009919060735695	1.84889837296166	0.0644724886919904	GPNMB	ADAM12	FRMD4A	ITGB1	ADAM12->ITGB1	GPNMB->FRMD4A	0.3448126850580558	cerad
CD163:COL9A2->HIF1A:CD44	0.0018339232757927	0.001847972201825	0.992397652941762	0.321003583442211	CD163	COL9A2	HIF1A	CD44	COL9A2->CD44	CD163->HIF1A	0.6477919858350797	cerad
CCL3:HLA-A->MKI67:APLP2	0.0018334216802672	0.0015129125647284	1.21184906716431	0.225570161810528	CCL3	HLA-A	MKI67	APLP2	HLA-A->APLP2	CCL3->MKI67	0.6329935910344514	cerad
TMEM163:CD99->GPNMB:PILRA	0.0018332432446672	0.0061308160735883	0.299021080173136	0.764923961345458	TMEM163	CD99	GPNMB	PILRA	CD99->PILRA	TMEM163->GPNMB	0.9661912578759	cerad
IFI44L:SPP1->CD163:PTGER4	0.0018332317107702	0.0011261502821331	1.627874840379	0.103551427240347	IFI44L	SPP1	CD163	PTGER4	SPP1->PTGER4	IFI44L->CD163	0.8221983463094715	cerad
PICALM:IL16->AIF1:CD4	0.0018330332635852	0.0028220509006077	0.649539405256803	0.515989784884334	PICALM	IL16	AIF1	CD4	IL16->CD4	PICALM->AIF1	0.8479623103314972	cerad
GPNMB:CALM1->GPNMB:PTH2R	0.0018329436732044	0.0019124178575005	0.958443086073239	0.337839377648955	GPNMB	CALM1	GPNMB	PTH2R	CALM1->PTH2R	GPNMB->GPNMB	0.6698032878605369	cerad
HIF1A:WNT5A->MKI67:RYK	0.0018326892845239	0.001254625676598	1.46074587720327	0.144085193798287	HIF1A	WNT5A	MKI67	RYK	WNT5A->RYK	HIF1A->MKI67	0.7849491870505443	cerad
CCL3:C3->MKI67:ITGAX	0.0018324670674198	0.003861381677978	0.474562532336708	0.635098817202576	CCL3	C3	MKI67	ITGAX	C3->ITGAX	CCL3->MKI67	0.8849024532749648	cerad
CCL3:TGFB2->MKI67:ENG	0.0018324166052781	0.0106104720324977	0.172698877077835	0.86288812649202	CCL3	TGFB2	MKI67	ENG	TGFB2->ENG	CCL3->MKI67	0.999999999968418	cerad
PICALM:VEGFA->AIF1:ITGA9	0.0018321445770594	0.0011644110809737	1.57345168471547	0.115614267390745	PICALM	VEGFA	AIF1	ITGA9	VEGFA->ITGA9	PICALM->AIF1	0.7389822258521138	cerad
HIST:NELL2->PICALM:ROBO3	0.0018321223674203	0.0036240954466796	0.505539215060943	0.613180162445458	HIST	NELL2	PICALM	ROBO3	NELL2->ROBO3	HIST->PICALM	0.9375992512005032	cerad
AIF1:LGALS9->GPNMB:SLC1A5	0.0018320592677628	0.0019735081397201	0.92832617757665	0.353238399093464	AIF1	LGALS9	GPNMB	SLC1A5	LGALS9->SLC1A5	AIF1->GPNMB	0.8622714800763709	cerad
PICALM:NECTIN2->PICALM:CD226	0.0018315565668089	0.0040671151008948	0.45033310377815	0.652470272794268	PICALM	NECTIN2	PICALM	CD226	NECTIN2->CD226	PICALM->PICALM	0.8704691053209046	cerad
IFI44L:ST6GAL1->HIF1A:EGFR	0.001831473385227	0.0015596579599385	1.17427886900229	0.240283344347288	IFI44L	ST6GAL1	HIF1A	EGFR	ST6GAL1->EGFR	IFI44L->HIF1A	0.7777983037769057	cerad
HIF1A:APP->HIST:FPR2	0.0018313126621493	0.0012371160365691	1.48030791616608	0.138791091614642	HIF1A	APP	HIST	FPR2	APP->FPR2	HIF1A->HIST	0.6285069105926382	cerad
HSPA1A:HGF->PICALM:ST14	0.001831288315434	0.0156987964669355	0.11665151015182	0.907136217128784	HSPA1A	HGF	PICALM	ST14	HGF->ST14	HSPA1A->PICALM	0.999999999995652	cerad
HIF1A:COL18A1->HIST:ITGA10_ITGB1	0.0018310829143503	0.0010807145153775	1.69432619650775	0.0902033152798934	HIF1A	COL18A1	HIST	ITGA10_ITGB1	COL18A1->ITGA10_ITGB1	HIF1A->HIST	0.5700973192631562	cerad
HIF1A:LGALS9->GPNMB:SLC1A5	0.0018309057390471	0.0032419253975769	0.564758751208662	0.572237866973509	HIF1A	LGALS9	GPNMB	SLC1A5	LGALS9->SLC1A5	HIF1A->GPNMB	0.7924215779163359	cerad
FRMD4A:SPP1->HSPA1A:ITGA4_ITGB1	0.0018307583438108	0.0015453019820086	1.1847252932602	0.236126078582442	FRMD4A	SPP1	HSPA1A	ITGA4_ITGB1	SPP1->ITGA4_ITGB1	FRMD4A->HSPA1A	0.8029224179048247	cerad
PICALM:SPP1->PICALM:PTGER4	0.0018306854169176	0.0019766794918395	0.926141756655716	0.35437231605137	PICALM	SPP1	PICALM	PTGER4	SPP1->PTGER4	PICALM->PICALM	0.7551914890609293	cerad
CD163:LAMB2->TMEM163:ITGA9_ITGB1	0.0018303369049871	0.0020016944475443	0.914393756366052	0.360509981397302	CD163	LAMB2	TMEM163	ITGA9_ITGB1	LAMB2->ITGA9_ITGB1	CD163->TMEM163	0.8992612388642729	cerad
AIF1:APP->CCL3:FPR2	0.0018301392536499	0.0197877697991733	0.0924884043135799	0.926310003749465	AIF1	APP	CCL3	FPR2	APP->FPR2	AIF1->CCL3	0.999999999996331	cerad
CCL3:DLL1->PICALM:NOTCH2	0.001829906928332	0.0022015067135958	0.831206608197527	0.405856922356602	CCL3	DLL1	PICALM	NOTCH2	DLL1->NOTCH2	CCL3->PICALM	0.625435899695799	cerad
HIST:FARP2->HIST:PLXNA3	0.0018297976293957	0.0012923158808817	1.41590586052947	0.156803068852007	HIST	FARP2	HIST	PLXNA3	FARP2->PLXNA3	HIST->HIST	0.875319989065035	cerad
IFI44L:LAMC3->AIF1:ITGA6_ITGB1	0.0018297657816504	0.0107489357750392	0.170227622524222	0.864831129105549	IFI44L	LAMC3	AIF1	ITGA6_ITGB1	LAMC3->ITGA6_ITGB1	IFI44L->AIF1	0.999933948422468	cerad
CD163:SELPLG->TMEM163:ITGB2	0.0018292315136941	0.0020249878625753	0.903329618661365	0.366350981408349	CD163	SELPLG	TMEM163	ITGB2	SELPLG->ITGB2	CD163->TMEM163	0.8992612388642729	cerad
CD163:LGALS1->PICALM:PTPRC	0.001829046980383	0.0029116057364562	0.628191845304288	0.529878271706944	CD163	LGALS1	PICALM	PTPRC	LGALS1->PTPRC	CD163->PICALM	0.8607836428583023	cerad
GPNMB:RTN4->AIF1:LINGO1	0.0018282973814137	0.0015186424191109	1.20390248448615	0.2286272714108	GPNMB	RTN4	AIF1	LINGO1	RTN4->LINGO1	GPNMB->AIF1	0.7976899199563466	cerad
GPNMB:HLA-F->AIF1:LILRB1	0.0018280390440961	0.0037947741552009	0.481725385841651	0.630001039953009	GPNMB	HLA-F	AIF1	LILRB1	HLA-F->LILRB1	GPNMB->AIF1	0.9582625196329496	cerad
IFI44L:CALM1->CD163:CACNA1C	0.0018278424641891	0.0009695540193692	1.88524045867843	0.059397380763485	IFI44L	CALM1	CD163	CACNA1C	CALM1->CACNA1C	IFI44L->CD163	0.8221983463094715	cerad
CCL3:EFNB1->HIF1A:EPHB2	0.0018275721885495	0.0049850325485179	0.366611886835697	0.713908540297407	CCL3	EFNB1	HIF1A	EPHB2	EFNB1->EPHB2	CCL3->HIF1A	0.903847509734332	cerad
HIST:EDA->FRMD4A:EDA2R	0.0018275337458522	0.0017866254684299	1.02289695190471	0.306356570836379	HIST	EDA	FRMD4A	EDA2R	EDA->EDA2R	HIST->FRMD4A	0.9058930858064972	cerad
ERN1:ADM->ERN1:ADRB2	0.0018273825547908	0.0026008241665218	0.702616723695958	0.482294637516888	ERN1	ADM	ERN1	ADRB2	ADM->ADRB2	ERN1->ERN1	0.999999999968913	cerad
PICALM:IL1B->HSPA1A:ADRB2	0.0018272332052636	0.0009725007471098	1.87890159539105	0.0602579309765113	PICALM	IL1B	HSPA1A	ADRB2	IL1B->ADRB2	PICALM->HSPA1A	0.7980295751008585	cerad
MKI67:JAM2->HIF1A:ITGA4_ITGB1	0.0018271261970283	0.0087666910503558	0.208416857230772	0.834903495151692	MKI67	JAM2	HIF1A	ITGA4_ITGB1	JAM2->ITGA4_ITGB1	MKI67->HIF1A	0.999999999975321	cerad
CD163:MAML2->HIF1A:NOTCH4	0.0018270864686312	0.0011686114212601	1.56346792046678	0.11794257541384	CD163	MAML2	HIF1A	NOTCH4	MAML2->NOTCH4	CD163->HIF1A	0.4649659733194478	cerad
PICALM:TNF->CD163:SEMA4C	0.0018270164592827	0.0239684961187957	0.0762257444199861	0.939239501184586	PICALM	TNF	CD163	SEMA4C	TNF->SEMA4C	PICALM->CD163	0.9953261174326116	cerad
HIST:WNT5A->MKI67:LRP6	0.0018270148479648	0.0019874659142797	0.919268519192153	0.357955139673473	HIST	WNT5A	MKI67	LRP6	WNT5A->LRP6	HIST->MKI67	0.8498256644708789	cerad
HIF1A:TIMP1->HIF1A:CD63	0.0018269805930874	0.0010142745322227	1.80126833026529	0.0716605969625063	HIF1A	TIMP1	HIF1A	CD63	TIMP1->CD63	HIF1A->HIF1A	0.4490078516244202	cerad
GPNMB:IL16->GPNMB:CCR5	0.0018268955228787	0.0017380301577135	1.05112993279826	0.293198918176086	GPNMB	IL16	GPNMB	CCR5	IL16->CCR5	GPNMB->GPNMB	0.6267126876013839	cerad
GPNMB:CALM3->HIST:CACNA1C	0.0018268414626386	0.0025269621755934	0.722939773409777	0.469716886495041	GPNMB	CALM3	HIST	CACNA1C	CALM3->CACNA1C	GPNMB->HIST	0.6935984814836352	cerad
CD163:PDGFB->IFI44L:ADGRV1	0.0018267764488057	0.0015433675768107	1.18363018392586	0.236559486646375	CD163	PDGFB	IFI44L	ADGRV1	PDGFB->ADGRV1	CD163->IFI44L	0.8183184950498787	cerad
IFI44L:LIN7C->ERN1:ABCA1	0.0018266365151366	0.0077224283809388	0.23653654330357	0.81301635418519	IFI44L	LIN7C	ERN1	ABCA1	LIN7C->ABCA1	IFI44L->ERN1	0.999999999916127	cerad
HIF1A:TXLNA->CCL3:STX3	0.001826615903667	0.0032202145009955	0.567234233341385	0.570555052560939	HIF1A	TXLNA	CCL3	STX3	TXLNA->STX3	HIF1A->CCL3	0.874077071801206	cerad
TMEM163:TNF->MKI67:TNFRSF21	0.001826557011007	0.0066065910130094	0.276474963776369	0.782183286534377	TMEM163	TNF	MKI67	TNFRSF21	TNF->TNFRSF21	TMEM163->MKI67	0.9786576504123344	cerad
TMEM163:CALM3->GPNMB:KCNQ5	0.0018262379944653	0.0012354937558388	1.4781442527205	0.139369171505331	TMEM163	CALM3	GPNMB	KCNQ5	CALM3->KCNQ5	TMEM163->GPNMB	0.7476005723523621	cerad
HSPA1A:SERPINE1->CCL3:ITGB5	0.0018260980163593	0.0102630884796941	0.177928702453683	0.858778969200632	HSPA1A	SERPINE1	CCL3	ITGB5	SERPINE1->ITGB5	HSPA1A->CCL3	0.999999999990019	cerad
HIF1A:HLA-F->MKI67:LILRB2	0.0018257653235367	0.0065041965039966	0.280705744731857	0.778936102188418	HIF1A	HLA-F	MKI67	LILRB2	HLA-F->LILRB2	HIF1A->MKI67	0.998297053925647	cerad
TMEM163:CALM3->PICALM:KCNQ1	0.001825704964919	0.0044740355319978	0.408066711107173	0.683224698700364	TMEM163	CALM3	PICALM	KCNQ1	CALM3->KCNQ1	TMEM163->PICALM	0.9508391334788416	cerad
PICALM:CALM3->CCL3:KCNQ3	0.0018251559866552	0.0043976538400683	0.415029480043587	0.678120322333472	PICALM	CALM3	CCL3	KCNQ3	CALM3->KCNQ3	PICALM->CCL3	0.8399440517820722	cerad
MKI67:HLA-C->CCL3:LILRB2	0.0018251301248498	0.0044937816781103	0.406145704349687	0.684635545637028	MKI67	HLA-C	CCL3	LILRB2	HLA-C->LILRB2	MKI67->CCL3	0.963595098272042	cerad
CD163:ANGPTL1->FRMD4A:LILRB3	0.0018250700810915	0.001199905315507	1.52101174776467	0.12825688927477	CD163	ANGPTL1	FRMD4A	LILRB3	ANGPTL1->LILRB3	CD163->FRMD4A	0.7846167840290408	cerad
AIF1:SEMA6B->FRMD4A:PLXNA2	0.0018250139429007	0.0023246499490682	0.785070433349403	0.432412273845463	AIF1	SEMA6B	FRMD4A	PLXNA2	SEMA6B->PLXNA2	AIF1->FRMD4A	0.7702890708178287	cerad
CCL3:CCL2->PICALM:CCR1	0.0018249535633102	0.0014768640427227	1.23569503388124	0.216571944208601	CCL3	CCL2	PICALM	CCR1	CCL2->CCR1	CCL3->PICALM	0.4943772710451494	cerad
ERN1:ADAM9->HIF1A:ITGA6	0.0018248502715742	0.0066789804135305	0.273222881126793	0.784681892296743	ERN1	ADAM9	HIF1A	ITGA6	ADAM9->ITGA6	ERN1->HIF1A	0.951927784124383	cerad
TMEM163:VEGFA->MKI67:ITGB1	0.0018248204837414	0.0017924825603584	1.0180408580246	0.308658539462792	TMEM163	VEGFA	MKI67	ITGB1	VEGFA->ITGB1	TMEM163->MKI67	0.7706529028934627	cerad
GPNMB:PLAU->HIST:ITGB5	0.0018241883617532	0.0020047027240134	0.909954548323858	0.362846480406293	GPNMB	PLAU	HIST	ITGB5	PLAU->ITGB5	GPNMB->HIST	0.6615351035342517	cerad
ERN1:CALM1->MKI67:FAS	0.0018240513283685	0.0029201977336389	0.624632814194919	0.532212077845741	ERN1	CALM1	MKI67	FAS	CALM1->FAS	ERN1->MKI67	0.999952279013531	cerad
TMEM163:TGFB1->AIF1:CXCR4	0.0018239994660107	0.0056051463047484	0.325415139381026	0.744866898947479	TMEM163	TGFB1	AIF1	CXCR4	TGFB1->CXCR4	TMEM163->AIF1	0.9695753489092884	cerad
FRMD4A:VASP->FRMD4A:CXCR2	0.0018237420362456	0.0044904225999848	0.406140401184474	0.684639441972193	FRMD4A	VASP	FRMD4A	CXCR2	VASP->CXCR2	FRMD4A->FRMD4A	0.950514661211118	cerad
HSPA1A:SPP1->TMEM163:ITGAV_ITGB5	0.0018235340155074	0.0149469342218912	0.122000537932167	0.902898592245525	HSPA1A	SPP1	TMEM163	ITGAV_ITGB5	SPP1->ITGAV_ITGB5	HSPA1A->TMEM163	0.999999999905909	cerad
CCL3:TIMP2->MKI67:ITGB1	0.0018227277878107	0.002177294546333	0.837152598797715	0.402506797761945	CCL3	TIMP2	MKI67	ITGB1	TIMP2->ITGB1	CCL3->MKI67	0.718980303921135	cerad
HIF1A:VCL->PICALM:ITGB5	0.0018226304835351	0.0020561690990225	0.886420520764321	0.375390965306165	HIF1A	VCL	PICALM	ITGB5	VCL->ITGB5	HIF1A->PICALM	0.6687428454791946	cerad
FRMD4A:PTDSS1->GPNMB:JMJD6	0.001822420190843	0.002643046959813	0.689514873762171	0.490499316496482	FRMD4A	PTDSS1	GPNMB	JMJD6	PTDSS1->JMJD6	FRMD4A->GPNMB	0.7213225242595322	cerad
IFI44L:HLA-B->IFI44L:LILRB2	0.0018219926183256	0.0016429023735972	1.10900845211895	0.267426535802078	IFI44L	HLA-B	IFI44L	LILRB2	HLA-B->LILRB2	IFI44L->IFI44L	0.7736587425660445	cerad
CCL3:GNAI2->GPNMB:C5AR1	0.0018218075605033	0.0019144687805446	0.95159951367037	0.34130012827874	CCL3	GNAI2	GPNMB	C5AR1	GNAI2->C5AR1	CCL3->GPNMB	0.7058752620680402	cerad
FRMD4A:APP->FRMD4A:NCSTN	0.0018218056857414	0.0013302967822769	1.36947312059443	0.170851431364432	FRMD4A	APP	FRMD4A	NCSTN	APP->NCSTN	FRMD4A->FRMD4A	0.7190821838150389	cerad
AIF1:HLA-A->IFI44L:LILRB1	0.0018217088579329	0.0047713070002864	0.381804997629284	0.70260601153479	AIF1	HLA-A	IFI44L	LILRB1	HLA-A->LILRB1	AIF1->IFI44L	0.9708907001750708	cerad
ERN1:RGMB->CCL3:BMPR2	0.0018214702110136	0.0039822752072611	0.457394357801393	0.647387619058521	ERN1	RGMB	CCL3	BMPR2	RGMB->BMPR2	ERN1->CCL3	0.999999999990113	cerad
TMEM163:RGMB->PICALM:NEO1	0.0018212420026087	0.0017465715386245	1.04275259405811	0.297062892282417	TMEM163	RGMB	PICALM	NEO1	RGMB->NEO1	TMEM163->PICALM	0.8114377532523536	cerad
HIF1A:IL10->PICALM:IFNLR1	0.001821208657099	0.0009351272486066	1.94755169396737	0.0514686286016589	HIF1A	IL10	PICALM	IFNLR1	IL10->IFNLR1	HIF1A->PICALM	0.3376844169230791	cerad
MKI67:MAML2->HSPA1A:NOTCH2	0.0018210256623455	0.0119797973372161	0.152008052480853	0.87918058449923	MKI67	MAML2	HSPA1A	NOTCH2	MAML2->NOTCH2	MKI67->HSPA1A	0.99999999996712	cerad
AIF1:ADAM10->MKI67:NOTCH2	0.0018207749612408	0.0066520094316635	0.273718036624241	0.784301315708024	AIF1	ADAM10	MKI67	NOTCH2	ADAM10->NOTCH2	AIF1->MKI67	0.930981155615883	cerad
AIF1:PTMA->AIF1:VIPR1	0.0018206624349136	0.0022618259412609	0.804952495106054	0.420847093627362	AIF1	PTMA	AIF1	VIPR1	PTMA->VIPR1	AIF1->AIF1	0.8800523848866426	cerad
CD163:SERPINF1->PICALM:PLXDC1	0.0018206435181871	0.0042519295282081	0.428192308011833	0.668511115995397	CD163	SERPINF1	PICALM	PLXDC1	SERPINF1->PLXDC1	CD163->PICALM	0.9223567369608277	cerad
CCL3:SEMA5A->CCL3:PLXNA1	0.0018205657197997	0.0040863886591442	0.445519472487245	0.655944390819891	CCL3	SEMA5A	CCL3	PLXNA1	SEMA5A->PLXNA1	CCL3->CCL3	0.8404026142139008	cerad
FRMD4A:GNAS->CD163:VIPR1	0.001820019803999	0.0031981710952219	0.569081437424701	0.56930087493743	FRMD4A	GNAS	CD163	VIPR1	GNAS->VIPR1	FRMD4A->CD163	0.89016545640478	cerad
HIST:GRN->FRMD4A:SORT1	0.0018199653201884	0.0081697609305519	0.222768491717112	0.823715691774117	HIST	GRN	FRMD4A	SORT1	GRN->SORT1	HIST->FRMD4A	0.991227303843256	cerad
HIST:SERPINE1->AIF1:ITGB5	0.0018197341691381	0.0072093529562264	0.252412966903845	0.80072187842875	HIST	SERPINE1	AIF1	ITGB5	SERPINE1->ITGB5	HIST->AIF1	0.9289273477277352	cerad
TMEM163:LGALS1->HIF1A:CD69	0.0018195725971525	0.0011430609595888	1.591842133955	0.111420180294909	TMEM163	LGALS1	HIF1A	CD69	LGALS1->CD69	TMEM163->HIF1A	0.629768142563403	cerad
IFI44L:TGFB2->MKI67:ACVR1B_TGFBR2	0.0018194171758332	0.001385444508417	1.31323713420474	0.189103054656451	IFI44L	TGFB2	MKI67	ACVR1B_TGFBR2	TGFB2->ACVR1B_TGFBR2	IFI44L->MKI67	0.508164201788491	cerad
AIF1:LGALS9->GPNMB:CD47	0.0018192613352298	0.0025034207320429	0.726710181770041	0.467403514828846	AIF1	LGALS9	GPNMB	CD47	LGALS9->CD47	AIF1->GPNMB	0.9018435472813834	cerad
HIF1A:EFNB1->FRMD4A:EPHB2	0.0018192341956353	0.001179367980509	1.54255009946103	0.122939973374733	HIF1A	EFNB1	FRMD4A	EPHB2	EFNB1->EPHB2	HIF1A->FRMD4A	0.7890627736662448	cerad
FRMD4A:CALR->CCL3:SCARF1	0.0018191741810736	0.0018344617799841	0.991666439128189	0.321360267632214	FRMD4A	CALR	CCL3	SCARF1	CALR->SCARF1	FRMD4A->CCL3	0.5752728154692641	cerad
PICALM:ADAM10->CD163:CADM1	0.0018191690168133	0.0036561742803926	0.497560804628268	0.618793635741369	PICALM	ADAM10	CD163	CADM1	ADAM10->CADM1	PICALM->CD163	0.8815912526673816	cerad
CCL3:TIMP2->AIF1:ITGB1	0.0018185819435909	0.0035329415622942	0.514750077668995	0.606727674670115	CCL3	TIMP2	AIF1	ITGB1	TIMP2->ITGB1	CCL3->AIF1	0.8589454913765913	cerad
CCL3:DLL1->HSPA1A:NOTCH2	0.0018185557675665	0.0021888242887121	0.830836799895248	0.406065830547765	CCL3	DLL1	HSPA1A	NOTCH2	DLL1->NOTCH2	CCL3->HSPA1A	0.6958141673144744	cerad
HIF1A:WNT5A->AIF1:LRP6	0.0018181674296362	0.0014726772156793	1.23460009449353	0.216979373829364	HIF1A	WNT5A	AIF1	LRP6	WNT5A->LRP6	HIF1A->AIF1	0.8760042278379614	cerad
IFI44L:B2M->CD163:HFE	0.0018180304117517	0.0012700731401931	1.43143757175688	0.152304846839912	IFI44L	B2M	CD163	HFE	B2M->HFE	IFI44L->CD163	0.8221983463094715	cerad
TMEM163:VTN->HIF1A:PLAUR	0.0018179205529813	0.0013447551078991	1.35185993516796	0.17642012642157	TMEM163	VTN	HIF1A	PLAUR	VTN->PLAUR	TMEM163->HIF1A	0.629768142563403	cerad
IFI44L:BMP1->GPNMB:BMPR1A	0.0018176925061314	0.0011120349306051	1.6345642174589	0.102140433938234	IFI44L	BMP1	GPNMB	BMPR1A	BMP1->BMPR1A	IFI44L->GPNMB	0.906073048156984	cerad
FRMD4A:C5->IFI44L:C5AR2	0.0018175780438137	0.0018603453872784	0.977011073450611	0.328563670262236	FRMD4A	C5	IFI44L	C5AR2	C5->C5AR2	FRMD4A->IFI44L	0.7457858477591853	cerad
AIF1:COPA->MKI67:P2RY6	0.0018170290335766	0.0025190207301495	0.721323573017525	0.47071045673107	AIF1	COPA	MKI67	P2RY6	COPA->P2RY6	AIF1->MKI67	0.7594046196019556	cerad
IFI44L:FADD->CD163:FAS	0.0018166790160211	0.0106722900542863	0.170223916964428	0.86483404318677	IFI44L	FADD	CD163	FAS	FADD->FAS	IFI44L->CD163	0.9747795821946924	cerad
HIF1A:ADM->PICALM:RAMP1	0.0018161997202385	0.001552333078821	1.16998068585764	0.242008741463875	HIF1A	ADM	PICALM	RAMP1	ADM->RAMP1	HIF1A->PICALM	0.5969854640645937	cerad
PICALM:AFDN->HIST:EPHB2	0.0018161983347338	0.0031090408210585	0.58416677016016	0.559108115906038	PICALM	AFDN	HIST	EPHB2	AFDN->EPHB2	PICALM->HIST	0.8620362589721857	cerad
AIF1:HSP90AA1->GPNMB:CFTR	0.0018161231672021	0.0019608390713694	0.926196949928051	0.354343637345842	AIF1	HSP90AA1	GPNMB	CFTR	HSP90AA1->CFTR	AIF1->GPNMB	0.8622714800763709	cerad
GPNMB:FAM3C->HIST:LAMP1	0.0018159089364528	0.0029917627632344	0.606969562817076	0.543871111650882	GPNMB	FAM3C	HIST	LAMP1	FAM3C->LAMP1	GPNMB->HIST	0.7341550829070945	cerad
HSPA1A:B2M->TMEM163:LILRB2	0.0018158863139753	0.0012299218233602	1.47642417549285	0.139830056681809	HSPA1A	B2M	TMEM163	LILRB2	B2M->LILRB2	HSPA1A->TMEM163	0.8908928570079748	cerad
TMEM163:IL16->CD163:CCR5	0.0018154755452611	0.0014044167138539	1.29269007364573	0.196118272281908	TMEM163	IL16	CD163	CCR5	IL16->CCR5	TMEM163->CD163	0.771972185549835	cerad
CD163:LAMC1->GPNMB:DAG1	0.0018154010205222	0.0021023597254685	0.863506372639257	0.387859117188294	CD163	LAMC1	GPNMB	DAG1	LAMC1->DAG1	CD163->GPNMB	0.6753016344572886	cerad
HIF1A:HEBP1->PICALM:FPR3	0.0018151578525217	0.001343881741058	1.35068272532125	0.176797088265245	HIF1A	HEBP1	PICALM	FPR3	HEBP1->FPR3	HIF1A->PICALM	0.5530048458529175	cerad
GPNMB:APOE->CCL3:LRP6	0.0018150690449627	0.0012573727905835	1.4435408961891	0.148868160724193	GPNMB	APOE	CCL3	LRP6	APOE->LRP6	GPNMB->CCL3	0.6657555852452461	cerad
CCL3:HSP90AA1->CD163:CFTR	0.0018149898552308	0.0014416352164113	1.25897996564552	0.208037568311372	CCL3	HSP90AA1	CD163	CFTR	HSP90AA1->CFTR	CCL3->CD163	0.5071833914307986	cerad
HIF1A:IL15RA->CD163:AXL	0.0018148309972201	0.0012096737348586	1.50026486061738	0.133545807944726	HIF1A	IL15RA	CD163	AXL	IL15RA->AXL	HIF1A->CD163	0.5338317637822044	cerad
HIST:VEGFA->PICALM:NRP2	0.0018146367910229	0.0018351131145826	0.98884192838196	0.322740486558895	HIST	VEGFA	PICALM	NRP2	VEGFA->NRP2	HIST->PICALM	0.844975254057057	cerad
AIF1:LGALS9->CD163:COLEC12	0.0018144592399944	0.0025041715721413	0.724574649828385	0.468713015461688	AIF1	LGALS9	CD163	COLEC12	LGALS9->COLEC12	AIF1->CD163	0.95880829130039	cerad
TMEM163:LGALS9->CCL3:LRP1	0.0018139538435332	0.0023840382751306	0.760874463491502	0.446732052581559	TMEM163	LGALS9	CCL3	LRP1	LGALS9->LRP1	TMEM163->CCL3	0.7670904729619674	cerad
HIST:NCAM1->MKI67:PTPRA	0.0018138159076349	0.0048286369249376	0.375637252465076	0.70718659215926	HIST	NCAM1	MKI67	PTPRA	NCAM1->PTPRA	HIST->MKI67	0.9691319302433588	cerad
HSPA1A:GSTP1->AIF1:TRAF2	0.0018137710958367	0.0015169786929441	1.19564704782807	0.231834323370942	HSPA1A	GSTP1	AIF1	TRAF2	GSTP1->TRAF2	HSPA1A->AIF1	0.7219256838464599	cerad
PICALM:SERPINF1->HIF1A:PLXDC1	0.0018130333273604	0.0027756913467253	0.653182613225113	0.513638557812109	PICALM	SERPINF1	HIF1A	PLXDC1	SERPINF1->PLXDC1	PICALM->HIF1A	0.768919996724714	cerad
FRMD4A:OMG->CCL3:TNFRSF1B	0.0018130308928885	0.0017915025754261	1.01201690567334	0.311529970309218	FRMD4A	OMG	CCL3	TNFRSF1B	OMG->TNFRSF1B	FRMD4A->CCL3	0.5719177137160582	cerad
GPNMB:LGALS9->HIF1A:HAVCR2	0.0018128771361483	0.0054398099461512	0.333261116490107	0.738937187870319	GPNMB	LGALS9	HIF1A	HAVCR2	LGALS9->HAVCR2	GPNMB->HIF1A	0.8815694490828309	cerad
GPNMB:FABP5->CD163:RXRA	0.0018126941834331	0.0019107264335674	0.948693727991585	0.342776404903494	GPNMB	FABP5	CD163	RXRA	FABP5->RXRA	GPNMB->CD163	0.6041308485249263	cerad
GPNMB:WNT2B->HIF1A:FZD2_LRP6	0.0018120850482888	0.0018294566114291	0.990504523019717	0.321927579492099	GPNMB	WNT2B	HIF1A	FZD2_LRP6	WNT2B->FZD2_LRP6	GPNMB->HIF1A	0.6289831751564101	cerad
TMEM163:LAMB2->HSPA1A:ITGA9_ITGB1	0.0018120367272587	0.0015853547576881	1.14298501232697	0.253044813863887	TMEM163	LAMB2	HSPA1A	ITGA9_ITGB1	LAMB2->ITGA9_ITGB1	TMEM163->HSPA1A	0.8807695686056892	cerad
AIF1:LGALS9->ERN1:MRC2	0.0018115660274077	0.0096664391746201	0.187407792536899	0.851340913285578	AIF1	LGALS9	ERN1	MRC2	LGALS9->MRC2	AIF1->ERN1	0.999999958043551	cerad
TMEM163:COL4A5->AIF1:CD47	0.0018115480988896	0.0018753758288142	0.965965366011488	0.334061511794282	TMEM163	COL4A5	AIF1	CD47	COL4A5->CD47	TMEM163->AIF1	0.8620989454057932	cerad
TMEM163:HSP90AA1->CD163:CFTR	0.0018112865295741	0.0019234521147575	0.941685272888905	0.346353797196635	TMEM163	HSP90AA1	CD163	CFTR	HSP90AA1->CFTR	TMEM163->CD163	0.7903637402193889	cerad
HIF1A:HLA-A->CD163:LILRB2	0.0018111544805796	0.0024463651837586	0.740345101624182	0.459090620800111	HIF1A	HLA-A	CD163	LILRB2	HLA-A->LILRB2	HIF1A->CD163	0.7449479771881151	cerad
PICALM:TGFB1->GPNMB:CXCR4	0.0018110959911419	0.0052355398416999	0.345923447419293	0.729400246761052	PICALM	TGFB1	GPNMB	CXCR4	TGFB1->CXCR4	PICALM->GPNMB	0.8894662571936228	cerad
IFI44L:ADAM17->PICALM:NOTCH1	0.001811009969609	0.0023878085270207	0.758440196990436	0.448187501506918	IFI44L	ADAM17	PICALM	NOTCH1	ADAM17->NOTCH1	IFI44L->PICALM	0.8435290994260898	cerad
HIF1A:NTN1->HIST:UNC5B	0.0018109648786278	0.0012078743349779	1.49929907953624	0.133796061068686	HIF1A	NTN1	HIST	UNC5B	NTN1->UNC5B	HIF1A->HIST	0.6267553828105874	cerad
ERN1:CXCL12->TMEM163:CD4	0.0018107655343818	0.0055434503326211	0.326649545992349	0.743932965011557	ERN1	CXCL12	TMEM163	CD4	CXCL12->CD4	ERN1->TMEM163	0.8773168788528144	cerad
CD163:C1QA->HSPA1A:CD93	0.0018105946011745	0.001046330741537	1.73042282836389	0.0835547581188663	CD163	C1QA	HSPA1A	CD93	C1QA->CD93	CD163->HSPA1A	0.9712698155767574	cerad
CD163:HGF->HIST:ST14	0.0018103123718122	0.0047778532093477	0.378896607428305	0.704764643587149	CD163	HGF	HIST	ST14	HGF->ST14	CD163->HIST	0.9567782847804922	cerad
CCL3:ADM->CCL3:RAMP1	0.0018102937520264	0.0012861102444197	1.40757276437305	0.159257616905085	CCL3	ADM	CCL3	RAMP1	ADM->RAMP1	CCL3->CCL3	0.4924325476688612	cerad
GPNMB:HSP90AA1->CD163:CFTR	0.0018102915160396	0.0016327677726945	1.10872565365009	0.267548551547521	GPNMB	HSP90AA1	CD163	CFTR	HSP90AA1->CFTR	GPNMB->CD163	0.5622261520281822	cerad
HIST:CALM1->MKI67:HMMR	0.0018102091717988	0.0037942543709034	0.47709220174603	0.633296467461276	HIST	CALM1	MKI67	HMMR	CALM1->HMMR	HIST->MKI67	0.9301244358347912	cerad
CCL3:IGF1->ERN1:IGF1R	0.0018100718087755	0.009085236691334	0.199232212684352	0.8420811024095	CCL3	IGF1	ERN1	IGF1R	IGF1->IGF1R	CCL3->ERN1	0.999999999983011	cerad
GPNMB:WNT2B->ERN1:FZD1_LRP6	0.0018100664907216	0.0021793431049814	0.830555999458853	0.406224500237508	GPNMB	WNT2B	ERN1	FZD1_LRP6	WNT2B->FZD1_LRP6	GPNMB->ERN1	0.999999999863093	cerad
AIF1:CLEC11A->HIF1A:ITGB1	0.0018098743005352	0.0021203507770778	0.853573059750748	0.393341590815564	AIF1	CLEC11A	HIF1A	ITGB1	CLEC11A->ITGB1	AIF1->HIF1A	0.9244319605275874	cerad
CCL3:ST6GAL1->TMEM163:CD22	0.0018096653375892	0.0010232723018513	1.76850808364021	0.076976002005731	CCL3	ST6GAL1	TMEM163	CD22	ST6GAL1->CD22	CCL3->TMEM163	0.6058134074899795	cerad
IFI44L:SEMA3D->HIF1A:NRP2_PLXNA1	0.0018096334127039	0.0106310265175092	0.170221888706934	0.864835638225114	IFI44L	SEMA3D	HIF1A	NRP2_PLXNA1	SEMA3D->NRP2_PLXNA1	IFI44L->HIF1A	0.9621407540822094	cerad
IFI44L:SEMA3D->HIF1A:NRP1_PLXNA1	0.0018096334127039	0.0106310265175092	0.170221888706934	0.864835638225114	IFI44L	SEMA3D	HIF1A	NRP1_PLXNA1	SEMA3D->NRP1_PLXNA1	IFI44L->HIF1A	0.9621407540822094	cerad
CD163:B2M->CCL3:KLRD1	0.0018093727953924	0.0013384332863456	1.35185878433479	0.176420494644387	CD163	B2M	CCL3	KLRD1	B2M->KLRD1	CD163->CCL3	0.5165200037643998	cerad
HSPA1A:CCL3L1->TMEM163:ACKR2	0.0018093695998915	0.0072275297777106	0.250344122478965	0.802321237704631	HSPA1A	CCL3L1	TMEM163	ACKR2	CCL3L1->ACKR2	HSPA1A->TMEM163	0.9775865920618924	cerad
TMEM163:TGFB1->CD163:ACVR1B_TGFBR2	0.0018090079233885	0.0036462216062936	0.496132193464618	0.619801146929487	TMEM163	TGFB1	CD163	ACVR1B_TGFBR2	TGFB1->ACVR1B_TGFBR2	TMEM163->CD163	0.9295793314224532	cerad
FRMD4A:SPON2->HIST:ITGB2	0.0018089520463226	0.0044546345965544	0.406083149383762	0.684681506480652	FRMD4A	SPON2	HIST	ITGB2	SPON2->ITGB2	FRMD4A->HIST	0.9763720210261152	cerad
HIST:GRN->AIF1:SORT1	0.0018088889730055	0.0037021689198864	0.488602495496355	0.625123145943545	HIST	GRN	AIF1	SORT1	GRN->SORT1	HIST->AIF1	0.8997339966536213	cerad
TMEM163:TNF->GPNMB:SEMA4C	0.0018088320194285	0.0023025745550456	0.785569359943136	0.432119820850866	TMEM163	TNF	GPNMB	SEMA4C	TNF->SEMA4C	TMEM163->GPNMB	0.7997950502937072	cerad
HSPA1A:GNAI2->HIST:UNC5B	0.0018087893939289	0.0011545284934807	1.56669099475903	0.117186936713284	HSPA1A	GNAI2	HIST	UNC5B	GNAI2->UNC5B	HSPA1A->HIST	0.9920932993736842	cerad
GPNMB:ICAM1->FRMD4A:ITGAX_ITGB2	0.0018086959573385	0.0024062614104907	0.751662288001223	0.452254174752252	GPNMB	ICAM1	FRMD4A	ITGAX_ITGB2	ICAM1->ITGAX_ITGB2	GPNMB->FRMD4A	0.7341470208037912	cerad
HIF1A:NECTIN2->CD163:CD226	0.0018086462509804	0.002433487280935	0.743232259790385	0.45734107545292	HIF1A	NECTIN2	CD163	CD226	NECTIN2->CD226	HIF1A->CD163	0.7444220222725519	cerad
GPNMB:EDA->PICALM:EDA2R	0.0018084056013649	0.0011369418345042	1.59058761537573	0.111702413454092	GPNMB	EDA	PICALM	EDA2R	EDA->EDA2R	GPNMB->PICALM	0.3229581220864566	cerad
CD163:JAM2->HIST:ITGA4_ITGB1	0.0018083538755389	0.0012732952508787	1.42021567605069	0.15554490127416	CD163	JAM2	HIST	ITGA4_ITGB1	JAM2->ITGA4_ITGB1	CD163->HIST	0.7532215420204982	cerad
HIF1A:GNAI2->AIF1:C5AR1	0.0018077915002561	0.0016173512666184	1.11774822054324	0.263674541759743	HIF1A	GNAI2	AIF1	C5AR1	GNAI2->C5AR1	HIF1A->AIF1	0.8760042278379614	cerad
MKI67:APOE->MKI67:VLDLR	0.0018075817585608	0.0011866770695593	1.52322970160033	0.12770124765303	MKI67	APOE	MKI67	VLDLR	APOE->VLDLR	MKI67->MKI67	0.8057548857735825	cerad
GPNMB:GNAS->FRMD4A:VIPR1	0.0018075529820147	0.0015438725228755	1.17079160049307	0.241682554871921	GPNMB	GNAS	FRMD4A	VIPR1	GNAS->VIPR1	GPNMB->FRMD4A	0.5747519550322355	cerad
CD163:NAMPT->FRMD4A:ITGA5_ITGB1	0.0018074301319083	0.0037370578749922	0.483650559442324	0.628633886460996	CD163	NAMPT	FRMD4A	ITGA5_ITGB1	NAMPT->ITGA5_ITGB1	CD163->FRMD4A	0.8928686236914783	cerad
GPNMB:LPL->IFI44L:VLDLR	0.0018071722769947	0.0018350572864961	0.984804283928004	0.324720215969644	GPNMB	LPL	IFI44L	VLDLR	LPL->VLDLR	GPNMB->IFI44L	0.8379683364350443	cerad
AIF1:HLA-DQB1->CD163:CD4	0.0018069799090973	0.0016599774057046	1.08855693028562	0.276349318468118	AIF1	HLA-DQB1	CD163	CD4	HLA-DQB1->CD4	AIF1->CD163	0.95880829130039	cerad
HSPA1A:ADAM17->GPNMB:ITGB1	0.0018065695311493	0.006997726671823	0.258165203625868	0.796279411333062	HSPA1A	ADAM17	GPNMB	ITGB1	ADAM17->ITGB1	HSPA1A->GPNMB	0.9853408478807392	cerad
TMEM163:PODXL2->TMEM163:SELL	0.001806450637048	0.0024359019160026	0.741594160742087	0.458333262496409	TMEM163	PODXL2	TMEM163	SELL	PODXL2->SELL	TMEM163->TMEM163	0.8381203597215725	cerad
PICALM:ADAM10->CCL3:NOTCH1	0.0018062347435999	0.0032045732726146	0.563642828527438	0.572997233224265	PICALM	ADAM10	CCL3	NOTCH1	ADAM10->NOTCH1	PICALM->CCL3	0.7650815329983084	cerad
CD163:COPA->PICALM:P2RY6	0.001806214810855	0.0043082862087226	0.419242065951454	0.675039231814023	CD163	COPA	PICALM	P2RY6	COPA->P2RY6	CD163->PICALM	0.9244436281901476	cerad
TMEM163:HGF->GPNMB:ST14	0.0018061653679486	0.0017507861278613	1.0316310708693	0.302244979153485	TMEM163	HGF	GPNMB	ST14	HGF->ST14	TMEM163->GPNMB	0.7476005723523621	cerad
IFI44L:LAMA2->PICALM:ITGA9_ITGB1	0.0018059705823187	0.000957832213533	1.8854769726915	0.0593654705105118	IFI44L	LAMA2	PICALM	ITGA9_ITGB1	LAMA2->ITGA9_ITGB1	IFI44L->PICALM	0.7638351065277679	cerad
MKI67:ADAM17->HSPA1A:IL6R	0.0018057599569215	0.0029565469615406	0.610766539619093	0.541354147963464	MKI67	ADAM17	HSPA1A	IL6R	ADAM17->IL6R	MKI67->HSPA1A	0.99999999996712	cerad
GPNMB:ITGB3BP->TMEM163:ITGB5	0.0018053451567474	0.0023785644190147	0.75900620656524	0.447848844035456	GPNMB	ITGB3BP	TMEM163	ITGB5	ITGB3BP->ITGB5	GPNMB->TMEM163	0.8132569398432821	cerad
HIST:APP->IFI44L:LRP6	0.0018052991244301	0.0025670431853386	0.70326013007531	0.481893652544022	HIST	APP	IFI44L	LRP6	APP->LRP6	HIST->IFI44L	0.8746605137791199	cerad
PICALM:TGFB3->PICALM:ITGB1	0.0018052861289323	0.0014885104130398	1.21281390651855	0.225200977330947	PICALM	TGFB3	PICALM	ITGB1	TGFB3->ITGB1	PICALM->PICALM	0.697979155863951	cerad
IFI44L:ASIP->AIF1:MGRN1	0.0018047373701079	0.0020022458780413	0.901356516649885	0.367398793261967	IFI44L	ASIP	AIF1	MGRN1	ASIP->MGRN1	IFI44L->AIF1	0.9622240597614048	cerad
HIF1A:EDA->AIF1:EDA2R	0.0018043846684163	0.0014017220781969	1.28726278659845	0.198002709566035	HIF1A	EDA	AIF1	EDA2R	EDA->EDA2R	HIF1A->AIF1	0.8760042278379614	cerad
CD163:TNFSF13B->GPNMB:TNFRSF13C	0.00180435930948	0.0009651595119103	1.86949337100623	0.061554205050459	CD163	TNFSF13B	GPNMB	TNFRSF13C	TNFSF13B->TNFRSF13C	CD163->GPNMB	0.2508800175541434	cerad
HIST:RARRES1->CD163:NRP2	0.0018042005499506	0.0028710008953845	0.628422148126493	0.529727431828553	HIST	RARRES1	CD163	NRP2	RARRES1->NRP2	HIST->CD163	0.8854329084373739	cerad
GPNMB:LGALS1->HIF1A:CD69	0.0018039709536891	0.0014084877614885	1.28078567880684	0.200268955635092	GPNMB	LGALS1	HIF1A	CD69	LGALS1->CD69	GPNMB->HIF1A	0.5439781432258268	cerad
TMEM163:SEMA6B->HIF1A:PLXNA2	0.0018039522283909	0.0021713549769428	0.830795631090615	0.406089091164367	TMEM163	SEMA6B	HIF1A	PLXNA2	SEMA6B->PLXNA2	TMEM163->HIF1A	0.7488945378420735	cerad
TMEM163:CNTN1->HIF1A:NOTCH1	0.0018037873169582	0.0011900083450927	1.5157770316456	0.129575741710962	TMEM163	CNTN1	HIF1A	NOTCH1	CNTN1->NOTCH1	TMEM163->HIF1A	0.629768142563403	cerad
FRMD4A:FADD->AIF1:ABCA1	0.0018037324878693	0.0044420058090585	0.406062613468667	0.684696595033457	FRMD4A	FADD	AIF1	ABCA1	FADD->ABCA1	FRMD4A->AIF1	0.8809832801533504	cerad
CCL3:PLAU->CD163:IGF2R	0.0018036914845099	0.00182186577444	0.990024352954508	0.322162215910957	CCL3	PLAU	CD163	IGF2R	PLAU->IGF2R	CCL3->CD163	0.5938984500277096	cerad
TMEM163:EFNB2->FRMD4A:EPHB2	0.0018034472982353	0.0012723696037772	1.41739262937561	0.156368166432457	TMEM163	EFNB2	FRMD4A	EPHB2	EFNB2->EPHB2	TMEM163->FRMD4A	0.6200432155064788	cerad
IFI44L:CALR->FRMD4A:TSHR	0.0018030470570866	0.0011860117310318	1.52026072753763	0.12844546015892	IFI44L	CALR	FRMD4A	TSHR	CALR->TSHR	IFI44L->FRMD4A	0.7715315349999919	cerad
AIF1:GNAI2->HIF1A:TSHR	0.0018029866649953	0.0023165942958921	0.778291938382303	0.436396926959576	AIF1	GNAI2	HIF1A	TSHR	GNAI2->TSHR	AIF1->HIF1A	0.9244319605275874	cerad
CCL3:CD99->AIF1:CD81	0.001802963220234	0.0014515362798275	1.24210689411649	0.214197125262332	CCL3	CD99	AIF1	CD81	CD99->CD81	CCL3->AIF1	0.6269154207236943	cerad
CCL3:CD99->TMEM163:PILRA	0.0018028319785315	0.00098820399234	1.82435204927933	0.0680988662620761	CCL3	CD99	TMEM163	PILRA	CD99->PILRA	CCL3->TMEM163	0.6058134074899795	cerad
IFI44L:LILRB4->HIST:LAIR1	0.0018024003988646	0.0034355328837907	0.524634884843805	0.599837031095374	IFI44L	LILRB4	HIST	LAIR1	LILRB4->LAIR1	IFI44L->HIST	0.928490254719486	cerad
MKI67:SLIT2->HIST:APP	0.0018023073689131	0.0014601690758951	1.23431416174063	0.217085860849599	MKI67	SLIT2	HIST	APP	SLIT2->APP	MKI67->HIST	0.8227566887576837	cerad
HIST:PIGF->HIF1A:FLT1	0.0018022894009289	0.0036672535949323	0.491454805148862	0.623104809920109	HIST	PIGF	HIF1A	FLT1	PIGF->FLT1	HIST->HIF1A	0.8706282836985182	cerad
HIF1A:PLAU->MKI67:PLAUR	0.0018019565662179	0.0066740051448066	0.269996280662168	0.787163114986135	HIF1A	PLAU	MKI67	PLAUR	PLAU->PLAUR	HIF1A->MKI67	0.998297053925647	cerad
HIST:SLIT2->TMEM163:APP	0.0018018229608636	0.0015894277658827	1.13362997648585	0.25694979339207	HIST	SLIT2	TMEM163	APP	SLIT2->APP	HIST->TMEM163	0.8878632902517751	cerad
HIST:HGF->GPNMB:SDC2	0.0018016263265406	0.0020816865632275	0.86546474304342	0.386783759146684	HIST	HGF	GPNMB	SDC2	HGF->SDC2	HIST->GPNMB	0.6845346194542136	cerad
HIF1A:GNAI2->HIST:ADCY9	0.0018007580778781	0.0021833572143651	0.824765670972317	0.409504639900464	HIF1A	GNAI2	HIST	ADCY9	GNAI2->ADCY9	HIF1A->HIST	0.771547262640168	cerad
GPNMB:LAMB2->HIST:RPSA	0.0018000680532442	0.001900537496891	0.947136300224978	0.34356932945336	GPNMB	LAMB2	HIST	RPSA	LAMB2->RPSA	GPNMB->HIST	0.6576989242267712	cerad
CCL3:LAMC1->AIF1:ITGA6_ITGB1	0.0017994632650596	0.0021090911745874	0.85319368206622	0.393551906422952	CCL3	LAMC1	AIF1	ITGA6_ITGB1	LAMC1->ITGA6_ITGB1	CCL3->AIF1	0.6756094407146174	cerad
FRMD4A:ANOS1->ERN1:SDC2	0.0017993456927747	0.0019527008833425	0.92146508875172	0.356807660008105	FRMD4A	ANOS1	ERN1	SDC2	ANOS1->SDC2	FRMD4A->ERN1	0.8415104833103827	cerad
PICALM:PDCD1LG2->HIF1A:RGMB	0.0017992704926153	0.0023376456730716	0.769693419897574	0.441481774250424	PICALM	PDCD1LG2	HIF1A	RGMB	PDCD1LG2->RGMB	PICALM->HIF1A	0.7327533701104753	cerad
MKI67:ADAM10->HIST:TSPAN15	0.0017989884501283	0.0020755493469597	0.866752916649986	0.386077404769109	MKI67	ADAM10	HIST	TSPAN15	ADAM10->TSPAN15	MKI67->HIST	0.8602740207343651	cerad
CD163:PSEN1->CD163:NOTCH1	0.0017989187428507	0.0043274822392451	0.415696389585771	0.677632183497167	CD163	PSEN1	CD163	NOTCH1	PSEN1->NOTCH1	CD163->CD163	0.9154430250946224	cerad
FRMD4A:GRN->HSPA1A:SORT1	0.0017986102966472	0.0036278448399121	0.495779278336159	0.620050146257119	FRMD4A	GRN	HSPA1A	SORT1	GRN->SORT1	FRMD4A->HSPA1A	0.9004206471733814	cerad
IFI44L:SLIT2->TMEM163:APP	0.0017985875471468	0.0018140164995472	0.99149459092333	0.321444132286906	IFI44L	SLIT2	TMEM163	APP	SLIT2->APP	IFI44L->TMEM163	0.815947003956641	cerad
CD163:TNFSF8->GPNMB:TNFRSF8	0.0017985326674891	0.0010876619924212	1.65357682811498	0.0982135240370599	CD163	TNFSF8	GPNMB	TNFRSF8	TNFSF8->TNFRSF8	CD163->GPNMB	0.3202356117087165	cerad
HIST:LYZ->CD163:ITGAL	0.0017983891150665	0.002472358978514	0.727398056146142	0.466982144949809	HIST	LYZ	CD163	ITGAL	LYZ->ITGAL	HIST->CD163	0.8840106700514216	cerad
MKI67:PSEN1->IFI44L:CD44	0.0017983699565499	0.0014953911999707	1.202608358659	0.229127911562573	MKI67	PSEN1	IFI44L	CD44	PSEN1->CD44	MKI67->IFI44L	0.5192917038989259	cerad
PICALM:SPON1->HIF1A:LRP8	0.0017980661341969	0.001427874691777	1.25926045510287	0.207936271702335	PICALM	SPON1	HIF1A	LRP8	SPON1->LRP8	PICALM->HIF1A	0.5876876274310676	cerad
HIF1A:MAML2->FRMD4A:NOTCH4	0.001797777325107	0.0011667109821998	1.54089346250711	0.123342717193685	HIF1A	MAML2	FRMD4A	NOTCH4	MAML2->NOTCH4	HIF1A->FRMD4A	0.7890627736662448	cerad
IFI44L:PDGFC->TMEM163:FLT1	0.0017976836848837	0.0021207535073354	0.847662719248502	0.396625834171524	IFI44L	PDGFC	TMEM163	FLT1	PDGFC->FLT1	IFI44L->TMEM163	0.8301594601064203	cerad
CD163:QDPR->PICALM:DYSF	0.001797617402686	0.0028521701844061	0.630263023053205	0.528522511461514	CD163	QDPR	PICALM	DYSF	QDPR->DYSF	CD163->PICALM	0.8607836428583023	cerad
GPNMB:F13A1->AIF1:ITGB1	0.0017975379023568	0.0015688359416455	1.14577812417492	0.251886968893563	GPNMB	F13A1	AIF1	ITGB1	F13A1->ITGB1	GPNMB->AIF1	0.8093104330423447	cerad
CD163:TGFB2->TMEM163:ACVR1_TGFBR2	0.0017975007497414	0.0020009688814294	0.898315194415905	0.369017534213735	CD163	TGFB2	TMEM163	ACVR1_TGFBR2	TGFB2->ACVR1_TGFBR2	CD163->TMEM163	0.8992612388642729	cerad
CD163:TGFB2->TMEM163:ACVR1_TGFBR1_TGFBR2	0.0017975007497414	0.0020009688814294	0.898315194415905	0.369017534213735	CD163	TGFB2	TMEM163	ACVR1_TGFBR1_TGFBR2	TGFB2->ACVR1_TGFBR1_TGFBR2	CD163->TMEM163	0.8992612388642729	cerad
HSPA1A:PDCD1LG2->HIF1A:PDCD2	0.0017973804878713	0.0014228201119409	1.26325209545952	0.206498596153792	HSPA1A	PDCD1LG2	HIF1A	PDCD2	PDCD1LG2->PDCD2	HSPA1A->HIF1A	0.7863740898119497	cerad
HIF1A:HLA-DPB1->IFI44L:CD4	0.0017968964191098	0.0067027529003575	0.268083345130323	0.788635165425099	HIF1A	HLA-DPB1	IFI44L	CD4	HLA-DPB1->CD4	HIF1A->IFI44L	0.9305527490081954	cerad
HSPA1A:ADAM17->TMEM163:ITGA5	0.0017967210843307	0.0017482388524695	1.02773204118689	0.304075891430931	HSPA1A	ADAM17	TMEM163	ITGA5	ADAM17->ITGA5	HSPA1A->TMEM163	0.9250865587977032	cerad
HSPA1A:CALM3->HIF1A:KCNQ3	0.0017962910664836	0.0042194161725361	0.425720287601782	0.670311677197195	HSPA1A	CALM3	HIF1A	KCNQ3	CALM3->KCNQ3	HSPA1A->HIF1A	0.9681656888969402	cerad
IFI44L:ITGB2->HIF1A:CD226	0.0017955351995424	0.0027356622287374	0.656343893877239	0.511602881374308	IFI44L	ITGB2	HIF1A	CD226	ITGB2->CD226	IFI44L->HIF1A	0.8101064853513279	cerad
HSPA1A:RPS19->CD163:C5AR1	0.0017953776150652	0.0042921277425375	0.418295475521829	0.675731097251402	HSPA1A	RPS19	CD163	C5AR1	RPS19->C5AR1	HSPA1A->CD163	0.9684341070145722	cerad
CD163:PDCD1LG2->AIF1:PDCD2	0.0017953498497723	0.0025899327827218	0.69320326062113	0.488182002236726	CD163	PDCD1LG2	AIF1	PDCD2	PDCD1LG2->PDCD2	CD163->AIF1	0.9064107341678872	cerad
HIF1A:BSG->FRMD4A:SLC16A1	0.0017952068761648	0.0015371787116482	1.16785827344693	0.242863937728154	HIF1A	BSG	FRMD4A	SLC16A1	BSG->SLC16A1	HIF1A->FRMD4A	0.818093562774604	cerad
TMEM163:PLTP->HSPA1A:ABCA1	0.0017950411811021	0.0017518333238023	1.02466436544657	0.305521582533555	TMEM163	PLTP	HSPA1A	ABCA1	PLTP->ABCA1	TMEM163->HSPA1A	0.8838091109130187	cerad
TMEM163:NTNG2->PICALM:LRRC4	0.0017949643321137	0.0043986192623847	0.408074494526855	0.683218984561372	TMEM163	NTNG2	PICALM	LRRC4	NTNG2->LRRC4	TMEM163->PICALM	0.9508391334788416	cerad
GPNMB:CALM3->GPNMB:KCNQ1	0.0017948482182304	0.0055768586448296	0.3218385712348	0.747574992014016	GPNMB	CALM3	GPNMB	KCNQ1	CALM3->KCNQ1	GPNMB->GPNMB	0.9146524175361151	cerad
MKI67:CALM3->MKI67:ESR1	0.0017947679178449	0.0017923186928879	1.00136651197509	0.316649647922659	MKI67	CALM3	MKI67	ESR1	CALM3->ESR1	MKI67->MKI67	0.8057548857735825	cerad
GPNMB:HGF->AIF1:NRP1	0.0017945691812856	0.0023847160207406	0.752529511135785	0.451732689590871	GPNMB	HGF	AIF1	NRP1	HGF->NRP1	GPNMB->AIF1	0.88609489645501	cerad
PICALM:APOE->HSPA1A:LDLR	0.0017943072436755	0.0082369296432901	0.217836902994211	0.827556190505985	PICALM	APOE	HSPA1A	LDLR	APOE->LDLR	PICALM->HSPA1A	0.99999999990904	cerad
HIST:CALR->PICALM:TSHR	0.0017942452429547	0.0025276951295427	0.709834513658062	0.477806763693147	HIST	CALR	PICALM	TSHR	CALR->TSHR	HIST->PICALM	0.915978288515724	cerad
CD163:CXCL12->IFI44L:DPP4	0.001793642731689	0.0015175950538873	1.1818981137917	0.237246130508989	CD163	CXCL12	IFI44L	DPP4	CXCL12->DPP4	CD163->IFI44L	0.8183184950498787	cerad
GPNMB:APP->HIF1A:TSPAN15	0.0017936018698368	0.0015048229971088	1.19190221925286	0.2332995879109	GPNMB	APP	HIF1A	TSPAN15	APP->TSPAN15	GPNMB->HIF1A	0.5670090373467901	cerad
HIF1A:MTMR4->PICALM:SMAD3	0.0017935114488677	0.0029440608603206	0.609196458211945	0.542394227656411	HIF1A	MTMR4	PICALM	SMAD3	MTMR4->SMAD3	HIF1A->PICALM	0.7518213543457897	cerad
GPNMB:HSP90B1->AIF1:TLR7	0.0017930831166418	0.0018404530847093	0.974261789957532	0.329926571565264	GPNMB	HSP90B1	AIF1	TLR7	HSP90B1->TLR7	GPNMB->AIF1	0.8267956416863199	cerad
PICALM:IL11RA->AIF1:CD40	0.001792810647259	0.0016846542833129	1.06420092538713	0.287237687906365	PICALM	IL11RA	AIF1	CD40	IL11RA->CD40	PICALM->AIF1	0.8111828857034589	cerad
HIST:ARPC5->CD163:ADRB2	0.001792585700451	0.001968638082667	0.910571484029426	0.362521201145	HIST	ARPC5	CD163	ADRB2	ARPC5->ADRB2	HIST->CD163	0.849201154824326	cerad
HSPA1A:COPA->PICALM:P2RY6	0.0017925074312984	0.0014707148251066	1.21880013765987	0.222920059256383	HSPA1A	COPA	PICALM	P2RY6	COPA->P2RY6	HSPA1A->PICALM	0.9630852829591552	cerad
HIST:ADAM10->HIST:TSPAN15	0.0017923835215479	0.0043190096150145	0.414998733810862	0.678142830040082	HIST	ADAM10	HIST	TSPAN15	ADAM10->TSPAN15	HIST->HIST	0.9587658555505888	cerad
CCL3:GRN->CCL3:EGFR	0.0017923440845218	0.0010633119618661	1.68562392675078	0.0918682576870869	CCL3	GRN	CCL3	EGFR	GRN->EGFR	CCL3->CCL3	0.4716708467767109	cerad
HIST:ADAM10->MKI67:GPNMB	0.0017922518416248	0.0014030998999277	1.27735155687574	0.201478159238813	HIST	ADAM10	MKI67	GPNMB	ADAM10->GPNMB	HIST->MKI67	0.8498256644708789	cerad
FRMD4A:SERPING1->HIST:LRP1	0.0017918615482151	0.001268406470802	1.41268717044791	0.157747725485875	FRMD4A	SERPING1	HIST	LRP1	SERPING1->LRP1	FRMD4A->HIST	0.8843463361606281	cerad
FRMD4A:CALM1->HIF1A:CACNA1C	0.0017917638722664	0.003397902112338	0.527314740986919	0.597975039259709	FRMD4A	CALM1	HIF1A	CACNA1C	CALM1->CACNA1C	FRMD4A->HIF1A	0.9008452257903004	cerad
CCL3:SEMA4A->CCL3:NRP1_PLXNA4	0.0017917173779954	0.0248278623768754	0.0721655916565847	0.94247012763217	CCL3	SEMA4A	CCL3	NRP1_PLXNA4	SEMA4A->NRP1_PLXNA4	CCL3->CCL3	0.9944523309815656	cerad
FRMD4A:ARPC5->CD163:LDLR	0.0017911421437523	0.0027890300443752	0.642209698445034	0.52073703672606	FRMD4A	ARPC5	CD163	LDLR	ARPC5->LDLR	FRMD4A->CD163	0.8724463992998674	cerad
MKI67:COL4A3->MKI67:ITGA9_ITGB1	0.0017904258879409	0.0015690690797481	1.14107524713213	0.25383861094547	MKI67	COL4A3	MKI67	ITGA9_ITGB1	COL4A3->ITGA9_ITGB1	MKI67->MKI67	0.8057548857735825	cerad
GPNMB:TIMP2->CCL3:CD44	0.0017902559269812	0.0013242946937305	1.35185615064123	0.176421337328253	GPNMB	TIMP2	CCL3	CD44	TIMP2->CD44	GPNMB->CCL3	0.6657555852452461	cerad
CD163:SPON1->HIST:APP	0.0017895210613163	0.0064861512286817	0.275898756939724	0.782625828691965	CD163	SPON1	HIST	APP	SPON1->APP	CD163->HIST	0.9652934121018176	cerad
HIF1A:GNAI2->AIF1:P2RY12	0.0017894425972602	0.0089119462621097	0.200791448313407	0.840861650011669	HIF1A	GNAI2	AIF1	P2RY12	GNAI2->P2RY12	HIF1A->AIF1	0.9811630852987856	cerad
HIF1A:TNFSF10->HIF1A:TNFRSF11B	0.0017894270972826	0.0011380868092633	1.57231160463134	0.115878303053777	HIF1A	TNFSF10	HIF1A	TNFRSF11B	TNFSF10->TNFRSF11B	HIF1A->HIF1A	0.5194023226162124	cerad
AIF1:PDGFB->AIF1:ITGAV	0.0017894191822776	0.0050829627926321	0.352042549843469	0.724806352287051	AIF1	PDGFB	AIF1	ITGAV	PDGFB->ITGAV	AIF1->AIF1	0.9468766318201214	cerad
HSPA1A:CALM1->MKI67:PDE1B	0.0017891284929212	0.0011191515996131	1.59864713014731	0.109899031270245	HSPA1A	CALM1	MKI67	PDE1B	CALM1->PDE1B	HSPA1A->MKI67	0.9051085001601118	cerad
CCL3:RPS19->TMEM163:C5AR1	0.0017888871344299	0.0022943906274322	0.779678539931959	0.43558011352172	CCL3	RPS19	TMEM163	C5AR1	RPS19->C5AR1	CCL3->TMEM163	0.801719919090702	cerad
GPNMB:LIN7C->TMEM163:ABCA1	0.001788163189578	0.0010621110375236	1.68359345341819	0.0922602647892325	GPNMB	LIN7C	TMEM163	ABCA1	LIN7C->ABCA1	GPNMB->TMEM163	0.7319269541653367	cerad
CD163:HSPA8->PICALM:LDLR	0.0017879296129015	0.0018115409962537	0.986966133584006	0.323659241287637	CD163	HSPA8	PICALM	LDLR	HSPA8->LDLR	CD163->PICALM	0.8057049198011389	cerad
HIF1A:F8->HIST:LRP1	0.0017877491975472	0.0020335265041957	0.879137396959716	0.379326783071562	HIF1A	F8	HIST	LRP1	F8->LRP1	HIF1A->HIST	0.753273044397428	cerad
CCL3:PLAU->CD163:ITGB1	0.0017876957519223	0.0018074101034145	0.9890924857314	0.32261789374431	CCL3	PLAU	CD163	ITGB1	PLAU->ITGB1	CCL3->CD163	0.5938984500277096	cerad
MKI67:WNT5A->CCL3:ANTXR1	0.00178766660889	0.0070079770210517	0.255090249799618	0.798653394651912	MKI67	WNT5A	CCL3	ANTXR1	WNT5A->ANTXR1	MKI67->CCL3	0.999999999990773	cerad
IFI44L:AFDN->GPNMB:EPHB2	0.0017875930640977	0.0023629633301449	0.756504784180484	0.449346605093325	IFI44L	AFDN	GPNMB	EPHB2	AFDN->EPHB2	IFI44L->GPNMB	0.906073048156984	cerad
HIST:COL18A1->GPNMB:ITGA10_ITGB1	0.0017875794878754	0.0013646890112874	1.30988047319951	0.190236273898504	HIST	COL18A1	GPNMB	ITGA10_ITGB1	COL18A1->ITGA10_ITGB1	HIST->GPNMB	0.5138340593959593	cerad
AIF1:APP->CD163:TSPAN15	0.0017874986650521	0.0027826912959089	0.642363264541805	0.520637345890077	AIF1	APP	CD163	TSPAN15	APP->TSPAN15	AIF1->CD163	0.95880829130039	cerad
CD163:CCL2->IFI44L:CCR5	0.0017872986447924	0.0013645910196396	1.30976872855606	0.190274085073897	CD163	CCL2	IFI44L	CCR5	CCL2->CCR5	CD163->IFI44L	0.8183184950498787	cerad
HIF1A:PTPN6->IFI44L:CD300LF	0.0017869464549989	0.0020777014948963	0.860059281561075	0.389756365176719	HIF1A	PTPN6	IFI44L	CD300LF	PTPN6->CD300LF	HIF1A->IFI44L	0.7649765451569155	cerad
TMEM163:GNAI2->GPNMB:TSHR	0.0017868925633599	0.0026748967850235	0.668022995640247	0.50411891384747	TMEM163	GNAI2	GPNMB	TSHR	GNAI2->TSHR	TMEM163->GPNMB	0.8336814170829352	cerad
PICALM:GHRL->MKI67:PTGIR	0.0017864970791729	0.0071367776446396	0.250322648137255	0.80233784320618	PICALM	GHRL	MKI67	PTGIR	GHRL->PTGIR	PICALM->MKI67	0.9831102289853042	cerad
ERN1:APP->AIF1:LRP6	0.0017853021748388	0.016058153151369	0.1111773040156	0.911475748815939	ERN1	APP	AIF1	LRP6	APP->LRP6	ERN1->AIF1	0.999999999974621	cerad
HIST:ADAM17->FRMD4A:ITGA5	0.0017852427868222	0.0018742695167851	0.952500572001159	0.340843175983929	HIST	ADAM17	FRMD4A	ITGA5	ADAM17->ITGA5	HIST->FRMD4A	0.912585982726448	cerad
FRMD4A:ANOS1->HIF1A:FGFR1	0.0017851599305281	0.0024090526965469	0.741021536426729	0.458680382251034	FRMD4A	ANOS1	HIF1A	FGFR1	ANOS1->FGFR1	FRMD4A->HIF1A	0.8345356367580332	cerad
FRMD4A:CALM3->GPNMB:INSR	0.0017845007156316	0.0024350411341107	0.732842123541096	0.463654726169601	FRMD4A	CALM3	GPNMB	INSR	CALM3->INSR	FRMD4A->GPNMB	0.7007376214150142	cerad
FRMD4A:HLA-DQB1->CCL3:CD4	0.0017842367065814	0.0023728726203937	0.751931094508325	0.45209249762095	FRMD4A	HLA-DQB1	CCL3	CD4	HLA-DQB1->CD4	FRMD4A->CCL3	0.6793807587875265	cerad
TMEM163:HLA-F->FRMD4A:LILRB2	0.001783902576421	0.0210249519691443	0.0848469275477586	0.932383085234658	TMEM163	HLA-F	FRMD4A	LILRB2	HLA-F->LILRB2	TMEM163->FRMD4A	0.9859087808684994	cerad
AIF1:LRPAP1->HSPA1A:LRP1	0.0017838013311184	0.0054545185022886	0.327031859983611	0.743643788156262	AIF1	LRPAP1	HSPA1A	LRP1	LRPAP1->LRP1	AIF1->HSPA1A	0.9635251740230636	cerad
HSPA1A:VEGFA->TMEM163:NRP1	0.0017836267523142	0.002678555667036	0.665891239172163	0.505480620652799	HSPA1A	VEGFA	TMEM163	NRP1	VEGFA->NRP1	HSPA1A->TMEM163	0.936127655192468	cerad
TMEM163:IL15RA->IFI44L:AXL	0.0017835911789558	0.0020396062270057	0.874478198458058	0.381857887952285	TMEM163	IL15RA	IFI44L	AXL	IL15RA->AXL	TMEM163->IFI44L	0.8601621352022655	cerad
CD163:GNAI2->FRMD4A:C5AR1	0.0017835161586132	0.0028737757674669	0.620617717917962	0.53485117916941	CD163	GNAI2	FRMD4A	C5AR1	GNAI2->C5AR1	CD163->FRMD4A	0.8480031470263103	cerad
HSPA1A:SPON1->CD163:APP	0.0017834918877743	0.0017935565582319	0.994388428727643	0.320033799349107	HSPA1A	SPON1	CD163	APP	SPON1->APP	HSPA1A->CD163	0.9129646783005	cerad
PICALM:CD14->HIF1A:ITGB2	0.0017831662261202	0.0049332370824276	0.361459665596033	0.717755851806547	PICALM	CD14	HIF1A	ITGB2	CD14->ITGB2	PICALM->HIF1A	0.9064086412284886	cerad
FRMD4A:PSEN1->CD163:NOTCH2	0.001783032900141	0.0119566764896526	0.149124457928099	0.881455427034284	FRMD4A	PSEN1	CD163	NOTCH2	PSEN1->NOTCH2	FRMD4A->CD163	0.9818941935516516	cerad
CCL3:HLA-F->MKI67:LILRB1	0.0017825196021516	0.0022370394565931	0.796820814625398	0.4255551047214	CCL3	HLA-F	MKI67	LILRB1	HLA-F->LILRB1	CCL3->MKI67	0.718980303921135	cerad
MKI67:ICAM2->MKI67:ITGAM_ITGB2	0.0017822261358008	0.0027468144347764	0.648833832106301	0.516445787002396	MKI67	ICAM2	MKI67	ITGAM_ITGB2	ICAM2->ITGAM_ITGB2	MKI67->MKI67	0.841034377431472	cerad
FRMD4A:COL9A2->TMEM163:ITGA10_ITGB1	0.0017815779705177	0.0008294256481774	2.14796585375974	0.0317164681648135	FRMD4A	COL9A2	TMEM163	ITGA10_ITGB1	COL9A2->ITGA10_ITGB1	FRMD4A->TMEM163	0.4437198349796062	cerad
HIF1A:TGFB1->IFI44L:ENG	0.0017810392761145	0.0029640163259475	0.600887134299149	0.547915162950771	HIF1A	TGFB1	IFI44L	ENG	TGFB1->ENG	HIF1A->IFI44L	0.7876234287829113	cerad
HIF1A:CXCL12->TMEM163:ITGAV	0.001780659645152	0.0022765930891557	0.782159821899643	0.434120653509336	HIF1A	CXCL12	TMEM163	ITGAV	CXCL12->ITGAV	HIF1A->TMEM163	0.845089204822389	cerad
CCL3:EFNB1->CCL3:EPHB3	0.001780598543283	0.0010628387703419	1.67532328794342	0.093870818668305	CCL3	EFNB1	CCL3	EPHB3	EFNB1->EPHB3	CCL3->CCL3	0.4716708467767109	cerad
FRMD4A:APOE->HSPA1A:LRP1	0.0017804776515835	0.0069861157896186	0.254859453407481	0.798831653814382	FRMD4A	APOE	HSPA1A	LRP1	APOE->LRP1	FRMD4A->HSPA1A	0.9663562840934256	cerad
HIF1A:LIPC->IFI44L:LRP1	0.0017804470600605	0.0016308253158347	1.09174602747024	0.274944748102718	HIF1A	LIPC	IFI44L	LRP1	LIPC->LRP1	HIF1A->IFI44L	0.7649765451569155	cerad
AIF1:PTDSS1->PICALM:SCARB1	0.0017802786714521	0.0020416834662975	0.871966051956426	0.38322689776291	AIF1	PTDSS1	PICALM	SCARB1	PTDSS1->SCARB1	AIF1->PICALM	0.9421238598549035	cerad
CCL3:IL11RA->HSPA1A:CD40	0.0017802244230372	0.0109639693453333	0.162370430540741	0.871014154833661	CCL3	IL11RA	HSPA1A	CD40	IL11RA->CD40	CCL3->HSPA1A	0.9962861474610224	cerad
HIST:ADAM17->HIF1A:ITGA5	0.0017798064354199	0.0016622264908906	1.07073641599002	0.284287963832965	HIST	ADAM17	HIF1A	ITGA5	ADAM17->ITGA5	HIST->HIF1A	0.7049312406355874	cerad
TMEM163:CCL3->HIST:CCR1	0.0017795250162838	0.0009618478648252	1.85011068939382	0.0642975975900929	TMEM163	CCL3	HIST	CCR1	CCL3->CCR1	TMEM163->HIST	0.920145945205156	cerad
ERN1:CALR->CD163:TSHR	0.0017794702826258	0.0036953272042721	0.481546067305909	0.630128446854489	ERN1	CALR	CD163	TSHR	CALR->TSHR	ERN1->CD163	0.9753712357441132	cerad
FRMD4A:TGFB2->HIF1A:ACVR1_TGFBR2	0.0017793871258251	0.0019330087932097	0.9205271761183	0.357297338240655	FRMD4A	TGFB2	HIF1A	ACVR1_TGFBR2	TGFB2->ACVR1_TGFBR2	FRMD4A->HIF1A	0.8158072057709347	cerad
FRMD4A:TGFB2->HIF1A:ACVR1_TGFBR1_TGFBR2	0.0017793871258251	0.0019330087932097	0.9205271761183	0.357297338240655	FRMD4A	TGFB2	HIF1A	ACVR1_TGFBR1_TGFBR2	TGFB2->ACVR1_TGFBR1_TGFBR2	FRMD4A->HIF1A	0.8158072057709347	cerad
IFI44L:LGALS9->ERN1:CD47	0.001777974196058	0.0071311054830528	0.249326587621433	0.803108166626725	IFI44L	LGALS9	ERN1	CD47	LGALS9->CD47	IFI44L->ERN1	0.999999999916127	cerad
MKI67:SERPINA1->HIF1A:LRP1	0.0017777622919748	0.0024828117384481	0.71602782621208	0.47397416714063	MKI67	SERPINA1	HIF1A	LRP1	SERPINA1->LRP1	MKI67->HIF1A	0.9515487370561538	cerad
CD163:JAM3->CD163:ITGB1	0.0017769963640869	0.0030392042335508	0.584691329549363	0.5587552851017	CD163	JAM3	CD163	ITGB1	JAM3->ITGB1	CD163->CD163	0.8970659196584682	cerad
TMEM163:LAMA2->AIF1:ITGA9_ITGB1	0.0017766295639666	0.001111969300702	1.5977325658585	0.110102507882576	TMEM163	LAMA2	AIF1	ITGA9_ITGB1	LAMA2->ITGA9_ITGB1	TMEM163->AIF1	0.8620989454057932	cerad
MKI67:ARF1->MKI67:INSR	0.0017761441651752	0.0057032503112321	0.311426654670457	0.755476293185118	MKI67	ARF1	MKI67	INSR	ARF1->INSR	MKI67->MKI67	0.969908016010507	cerad
PICALM:IMPG2->CD163:PRLR	0.0017761133536034	0.001420747309448	1.25012614262378	0.211253471296799	PICALM	IMPG2	CD163	PRLR	IMPG2->PRLR	PICALM->CD163	0.7017160759858708	cerad
MKI67:PODXL2->HIST:SELL	0.0017758332182837	0.0025577542882872	0.694293907126193	0.487497911204964	MKI67	PODXL2	HIST	SELL	PODXL2->SELL	MKI67->HIST	0.8602740207343651	cerad
IFI44L:IL16->TMEM163:CD9	0.0017757027339759	0.0017050386105123	1.04144429517779	0.297669393706877	IFI44L	IL16	TMEM163	CD9	IL16->CD9	IFI44L->TMEM163	0.815947003956641	cerad
IFI44L:TGFB2->MKI67:ENG	0.0017756752330818	0.0013581762702733	1.30739674366748	0.191078002705022	IFI44L	TGFB2	MKI67	ENG	TGFB2->ENG	IFI44L->MKI67	0.508164201788491	cerad
PICALM:CALM1->IFI44L:CACNA1C	0.0017753977509809	0.002129887554989	0.833564075635008	0.404526676445598	PICALM	CALM1	IFI44L	CACNA1C	CALM1->CACNA1C	PICALM->IFI44L	0.862115354365524	cerad
GPNMB:CALR->IFI44L:SCARF1	0.001775349798037	0.0014979546405873	1.18518261496953	0.235945252117061	GPNMB	CALR	IFI44L	SCARF1	CALR->SCARF1	GPNMB->IFI44L	0.8379683364350443	cerad
AIF1:WNT2B->GPNMB:FZD2_LRP6	0.0017746909425112	0.0010217207805979	1.73696275559034	0.0823937451057648	AIF1	WNT2B	GPNMB	FZD2_LRP6	WNT2B->FZD2_LRP6	AIF1->GPNMB	0.8497625553805478	cerad
IFI44L:WNT5A->GPNMB:PTPRK	0.0017746275728319	0.0028334631808934	0.626310440452736	0.53111133964075	IFI44L	WNT5A	GPNMB	PTPRK	WNT5A->PTPRK	IFI44L->GPNMB	0.9164909092581234	cerad
MKI67:COL8A2->TMEM163:ITGA10_ITGB1	0.0017745154873568	0.001268305967991	1.39912255570918	0.161776234906726	MKI67	COL8A2	TMEM163	ITGA10_ITGB1	COL8A2->ITGA10_ITGB1	MKI67->TMEM163	0.8472380495090812	cerad
IFI44L:SELPLG->HIST:ITGB2	0.0017743556028456	0.0029467881206372	0.602132060469284	0.547086235021578	IFI44L	SELPLG	HIST	ITGB2	SELPLG->ITGB2	IFI44L->HIST	0.9162611490238416	cerad
HIF1A:APOE->HIF1A:LRP8	0.0017743478809989	0.0020285695996572	0.874679321477935	0.381748414573532	HIF1A	APOE	HIF1A	LRP8	APOE->LRP8	HIF1A->HIF1A	0.7305447586222571	cerad
MKI67:F13A1->HIF1A:ITGA9	0.001774317427887	0.0017065866995933	1.03968783321107	0.298484955024632	MKI67	F13A1	HIF1A	ITGA9	F13A1->ITGA9	MKI67->HIF1A	0.9015967315770472	cerad
CD163:WNT5A->AIF1:FZD2	0.0017742949789176	0.0022035137745438	0.805211657587664	0.420697550432691	CD163	WNT5A	AIF1	FZD2	WNT5A->FZD2	CD163->AIF1	0.8575841073404312	cerad
AIF1:SEMA4C->HIF1A:PLXNB2	0.0017741952144996	0.001826598703805	0.971310891004054	0.331393486995924	AIF1	SEMA4C	HIF1A	PLXNB2	SEMA4C->PLXNB2	AIF1->HIF1A	0.9135666998068188	cerad
IFI44L:PTDSS1->PICALM:SCARB1	0.0017740449455277	0.0011809453935167	1.50222436639923	0.133039174009553	IFI44L	PTDSS1	PICALM	SCARB1	PTDSS1->SCARB1	IFI44L->PICALM	0.7654453170794367	cerad
CCL3:LIN7C->CCL3:ABCA1	0.0017736767771183	0.0014331820667606	1.23757952199842	0.21587201139196	CCL3	LIN7C	CCL3	ABCA1	LIN7C->ABCA1	CCL3->CCL3	0.5520238217096594	cerad
AIF1:HMGB1->GPNMB:CXCR4	0.0017733066667161	0.0031218273311273	0.568034833007802	0.570011315830932	AIF1	HMGB1	GPNMB	CXCR4	HMGB1->CXCR4	AIF1->GPNMB	0.9441022316034774	cerad
HSPA1A:F13A1->HIF1A:ITGA4	0.0017729133710617	0.0015190687770722	1.16710539892647	0.243167807829363	HSPA1A	F13A1	HIF1A	ITGA4	F13A1->ITGA4	HSPA1A->HIF1A	0.7863740898119497	cerad
HIST:IGSF11->HIST:VSIR	0.0017727624149222	0.0076563843907772	0.231540414436047	0.816894992124925	HIST	IGSF11	HIST	VSIR	IGSF11->VSIR	HIST->HIST	0.9936004609933732	cerad
AIF1:GNAI2->IFI44L:UNC5B	0.0017725741307645	0.0012248452336397	1.44718212724488	0.14784592090006	AIF1	GNAI2	IFI44L	UNC5B	GNAI2->UNC5B	AIF1->IFI44L	0.9059806064902344	cerad
PICALM:WNT5A->HSPA1A:ROR2	0.0017720385373038	0.0010695015324199	1.65688265382313	0.0975432020001505	PICALM	WNT5A	HSPA1A	ROR2	WNT5A->ROR2	PICALM->HSPA1A	0.8554108332073123	cerad
CCL3:PLAU->PICALM:ITGAM	0.0017717132743071	0.0017929801712077	0.988138799724538	0.323084675906153	CCL3	PLAU	PICALM	ITGAM	PLAU->ITGAM	CCL3->PICALM	0.5687670883636405	cerad
CD163:SPP1->MKI67:ITGAV_ITGB1	0.0017714159093869	0.0154203109492103	0.114875498634329	0.908543805764393	CD163	SPP1	MKI67	ITGAV_ITGB1	SPP1->ITGAV_ITGB1	CD163->MKI67	0.999999999975187	cerad
TMEM163:COL4A5->TMEM163:CD93	0.0017710864574335	0.0033446888918007	0.5295220317128	0.59644336510935	TMEM163	COL4A5	TMEM163	CD93	COL4A5->CD93	TMEM163->TMEM163	0.8942551071897733	cerad
CD163:NAMPT->MKI67:ITGA5_ITGB1	0.0017709882561109	0.0018045437871129	0.981404978232324	0.326393072189852	CD163	NAMPT	MKI67	ITGA5_ITGB1	NAMPT->ITGA5_ITGB1	CD163->MKI67	0.8091182563848247	cerad
CD163:PLAT->TMEM163:LRP1	0.0017703834846657	0.0019168285260658	0.923600343270841	0.355694435055876	CD163	PLAT	TMEM163	LRP1	PLAT->LRP1	CD163->TMEM163	0.8992612388642729	cerad
IFI44L:ARF6->CD163:PLD1	0.0017698481587255	0.0014814542594817	1.19466945901161	0.232216199462223	IFI44L	ARF6	CD163	PLD1	ARF6->PLD1	IFI44L->CD163	0.8221983463094715	cerad
HIST:C1QB->IFI44L:CD33	0.0017698181191786	0.0016018643451367	1.10484893714742	0.269225051507018	HIST	C1QB	IFI44L	CD33	C1QB->CD33	HIST->IFI44L	0.8447730316016234	cerad
FRMD4A:TOR2A->HIF1A:ATP5F1B	0.001769787943828	0.0017637805041264	1.00340600187355	0.315665009441158	FRMD4A	TOR2A	HIF1A	ATP5F1B	TOR2A->ATP5F1B	FRMD4A->HIF1A	0.8158072057709347	cerad
CCL3:EDA->PICALM:EDA2R	0.0017697576089684	0.0013530091690376	1.30801597614246	0.190867890549009	CCL3	EDA	PICALM	EDA2R	EDA->EDA2R	CCL3->PICALM	0.4847288507507011	cerad
AIF1:B2M->AIF1:TFRC	0.0017695374135443	0.0090012689202167	0.196587551069608	0.844150313315694	AIF1	B2M	AIF1	TFRC	B2M->TFRC	AIF1->AIF1	0.9673611796825298	cerad
PICALM:SPON1->TMEM163:APP	0.0017694140498179	0.0026942944496327	0.656726309204694	0.511356914532674	PICALM	SPON1	TMEM163	APP	SPON1->APP	PICALM->TMEM163	0.9190740910523864	cerad
PICALM:SEMA6D->PICALM:PLXNA1_TREM2_TYROBP	0.0017693558163125	0.0033520382002947	0.527844765061744	0.597607084177788	PICALM	SEMA6D	PICALM	PLXNA1_TREM2_TYROBP	SEMA6D->PLXNA1_TREM2_TYROBP	PICALM->PICALM	0.8440063868490976	cerad
AIF1:ICAM1->CD163:ITGAL_ITGB2	0.0017690814748309	0.0020577502593653	0.859716317264187	0.389945437855192	AIF1	ICAM1	CD163	ITGAL_ITGB2	ICAM1->ITGAL_ITGB2	AIF1->CD163	0.95880829130039	cerad
MKI67:ADAM10->CCL3:CADM1	0.0017689456408278	0.0021192469675221	0.834704811632273	0.403883931848279	MKI67	ADAM10	CCL3	CADM1	ADAM10->CADM1	MKI67->CCL3	0.7355410953408051	cerad
HSPA1A:ENTPD1->CD163:TMIGD3	0.0017689010489599	0.002727166735103	0.64862225920818	0.516582564324689	HSPA1A	ENTPD1	CD163	TMIGD3	ENTPD1->TMIGD3	HSPA1A->CD163	0.9453798562804766	cerad
MKI67:SEMA5A->HIF1A:PLXNA3	0.0017687671522373	0.0053860973543308	0.328394946447655	0.742613063475711	MKI67	SEMA5A	HIF1A	PLXNA3	SEMA5A->PLXNA3	MKI67->HIF1A	0.999999999975321	cerad
FRMD4A:CALM1->CD163:PTH2R	0.0017686656207108	0.0027663600948979	0.639347575889646	0.522596844838523	FRMD4A	CALM1	CD163	PTH2R	CALM1->PTH2R	FRMD4A->CD163	0.8724463992998674	cerad
IFI44L:CALM3->HIF1A:INSR	0.0017685347500005	0.001108395119358	1.59558150258254	0.11058226004843	IFI44L	CALM3	HIF1A	INSR	CALM3->INSR	IFI44L->HIF1A	0.7777983037769057	cerad
IFI44L:WNT5A->MKI67:FZD2	0.0017684479756887	0.0036967465094563	0.478379561910737	0.632380077657276	IFI44L	WNT5A	MKI67	FZD2	WNT5A->FZD2	IFI44L->MKI67	0.7916819292808646	cerad
TMEM163:GNAI2->HIF1A:UNC5B	0.0017683874569908	0.0010701314466304	1.65249555328832	0.0984335708757703	TMEM163	GNAI2	HIF1A	UNC5B	GNAI2->UNC5B	TMEM163->HIF1A	0.629768142563403	cerad
HSPA1A:HMGB1->AIF1:THBD	0.0017683719357303	0.0015457420694125	1.14402782373803	0.252612098210795	HSPA1A	HMGB1	AIF1	THBD	HMGB1->THBD	HSPA1A->AIF1	0.7219256838464599	cerad
HSPA1A:TCTN1->FRMD4A:TMEM67	0.0017680453594699	0.0151574217997446	0.116645520777135	0.907140963556251	HSPA1A	TCTN1	FRMD4A	TMEM67	TCTN1->TMEM67	HSPA1A->FRMD4A	0.9901171329053168	cerad
CD163:TGFB2->PICALM:ACVR1_TGFBR1_TGFBR2	0.00176794860757	0.0022759688734233	0.776789449194347	0.437283002595889	CD163	TGFB2	PICALM	ACVR1_TGFBR1_TGFBR2	TGFB2->ACVR1_TGFBR1_TGFBR2	CD163->PICALM	0.8351489268617325	cerad
CD163:TGFB2->PICALM:ACVR1_TGFBR2	0.00176794860757	0.0022759688734233	0.776789449194347	0.437283002595889	CD163	TGFB2	PICALM	ACVR1_TGFBR2	TGFB2->ACVR1_TGFBR2	CD163->PICALM	0.8351489268617325	cerad
CD163:TGFB1->IFI44L:ACVR1_TGFBR2	0.0017679370699979	0.0027102071774921	0.652325432786237	0.51419125660016	CD163	TGFB1	IFI44L	ACVR1_TGFBR2	TGFB1->ACVR1_TGFBR2	CD163->IFI44L	0.8584156259897517	cerad
AIF1:FARP2->PICALM:PLXNA3	0.0017679068677991	0.0011707087358143	1.51011674698871	0.131013636952963	AIF1	FARP2	PICALM	PLXNA3	FARP2->PLXNA3	AIF1->PICALM	0.8732152705034432	cerad
HIF1A:LGALS3BP->MKI67:ITGB1	0.0017678245317057	0.0039191742107516	0.451070668626058	0.651938616855812	HIF1A	LGALS3BP	MKI67	ITGB1	LGALS3BP->ITGB1	HIF1A->MKI67	0.9465292234351336	cerad
HIF1A:GSTP1->CD163:TRAF2	0.0017675751823824	0.0012202734289365	1.44850747420017	0.14747517719524	HIF1A	GSTP1	CD163	TRAF2	GSTP1->TRAF2	HIF1A->CD163	0.5483500504098379	cerad
FRMD4A:ADAM9->CCL3:ITGA6	0.0017675174154208	0.0016159684693538	1.09378211824122	0.274050548534348	FRMD4A	ADAM9	CCL3	ITGA6	ADAM9->ITGA6	FRMD4A->CCL3	0.5551822638021708	cerad
IFI44L:APOE->MKI67:SCARB1	0.0017671336413656	0.0027561424717239	0.641161935384398	0.521417477665771	IFI44L	APOE	MKI67	SCARB1	APOE->SCARB1	IFI44L->MKI67	0.698825824729672	cerad
PICALM:SPP1->HIST:ITGA4_ITGB1	0.0017670714343449	0.0017850507482342	0.989927841599406	0.32220938991512	PICALM	SPP1	HIST	ITGA4_ITGB1	SPP1->ITGA4_ITGB1	PICALM->HIST	0.7900806379949664	cerad
MKI67:HMGB1->HIST:CXCR4	0.0017670669715373	0.0013824430750065	1.27822042258699	0.201171717169525	MKI67	HMGB1	HIST	CXCR4	HMGB1->CXCR4	MKI67->HIST	0.8227566887576837	cerad
CD163:C3->TMEM163:GRM7	0.00176662469969	0.0095052040236975	0.185858682810555	0.852555583928139	CD163	C3	TMEM163	GRM7	C3->GRM7	CD163->TMEM163	0.9865602794676304	cerad
FRMD4A:TGFB2->HIF1A:TGFBR1_TGFBR2	0.0017664741016187	0.0014565134764624	1.21280999466558	0.225202473283856	FRMD4A	TGFB2	HIF1A	TGFBR1_TGFBR2	TGFB2->TGFBR1_TGFBR2	FRMD4A->HIF1A	0.8068493218479617	cerad
MKI67:WNT5A->MKI67:FZD1	0.0017663490770766	0.0020733119102551	0.851945656772551	0.394244254565386	MKI67	WNT5A	MKI67	FZD1	WNT5A->FZD1	MKI67->MKI67	0.8139009118416961	cerad
FRMD4A:ADAM17->HIST:ITGA5	0.0017657938819538	0.003028446983045	0.583069108305272	0.559846778521581	FRMD4A	ADAM17	HIST	ITGA5	ADAM17->ITGA5	FRMD4A->HIST	0.9478257010228592	cerad
IFI44L:LGALS1->HIF1A:PTPRC	0.0017656855240083	0.0025026202176517	0.705534747763312	0.480477515671743	IFI44L	LGALS1	HIF1A	PTPRC	LGALS1->PTPRC	IFI44L->HIF1A	0.7919797582479189	cerad
AIF1:VCL->MKI67:ITGB5	0.0017655350661904	0.001962918603519	0.899443850104245	0.368416291329401	AIF1	VCL	MKI67	ITGB5	VCL->ITGB5	AIF1->MKI67	0.7335135169711497	cerad
IFI44L:PDCD1LG2->CD163:PDCD2	0.0017655239533476	0.0035931118522133	0.4913634826759	0.623169387292395	IFI44L	PDCD1LG2	CD163	PDCD2	PDCD1LG2->PDCD2	IFI44L->CD163	0.9358171340742328	cerad
IFI44L:HMGB1->CCL3:CD163	0.0017655178730847	0.0027824676824709	0.634515140717433	0.525744688947046	IFI44L	HMGB1	CCL3	CD163	HMGB1->CD163	IFI44L->CCL3	0.7919919964517684	cerad
GPNMB:ARPC5->TMEM163:ADRB2	0.0017653575970511	0.0016337346154154	1.08056570534389	0.279890344581606	GPNMB	ARPC5	TMEM163	ADRB2	ARPC5->ADRB2	GPNMB->TMEM163	0.8084192070228897	cerad
HIST:PDGFC->ERN1:FLT1	0.0017653367034185	0.0099171785601214	0.178007957879999	0.8587167260708	HIST	PDGFC	ERN1	FLT1	PDGFC->FLT1	HIST->ERN1	0.9829099099377988	cerad
IFI44L:RARRES1->CD163:NRP2	0.0017649757455161	0.0015465500476815	1.14123416061578	0.253772492249888	IFI44L	RARRES1	CD163	NRP2	RARRES1->NRP2	IFI44L->CD163	0.8239448549215928	cerad
HSPA1A:RGMB->HIST:BMPR2	0.0017649718875573	0.0057298423534067	0.308031491740422	0.758058369671154	HSPA1A	RGMB	HIST	BMPR2	RGMB->BMPR2	HSPA1A->HIST	0.999999999997312	cerad
HSPA1A:CALR->AIF1:LRP1	0.0017649267387729	0.0047144320252354	0.374366780415037	0.708131454397029	HSPA1A	CALR	AIF1	LRP1	CALR->LRP1	HSPA1A->AIF1	0.969224899945978	cerad
HIF1A:VEGFA->TMEM163:ITGB1	0.0017646903284624	0.0096614560506896	0.182652627016449	0.855070588490204	HIF1A	VEGFA	TMEM163	ITGB1	VEGFA->ITGB1	HIF1A->TMEM163	0.964866509898123	cerad
TMEM163:LY86->TMEM163:CD180	0.0017646607881898	0.0025118607316649	0.70253130117615	0.482347888341478	TMEM163	LY86	TMEM163	CD180	LY86->CD180	TMEM163->TMEM163	0.8468572377124642	cerad
GPNMB:SELPLG->GPNMB:SELL	0.0017643145904169	0.003081667665515	0.572519421922193	0.566970131827911	GPNMB	SELPLG	GPNMB	SELL	SELPLG->SELL	GPNMB->GPNMB	0.8164369898321919	cerad
PICALM:MAML2->FRMD4A:NOTCH4	0.0017641307316176	0.0027410248849459	0.643602595987532	0.519833166439073	PICALM	MAML2	FRMD4A	NOTCH4	MAML2->NOTCH4	PICALM->FRMD4A	0.8702065796701037	cerad
TMEM163:REN->FRMD4A:ATP6AP2	0.0017640246103866	0.0013048943915102	1.35185239653385	0.176422538508005	TMEM163	REN	FRMD4A	ATP6AP2	REN->ATP6AP2	TMEM163->FRMD4A	0.6403783321677323	cerad
HIST:COL18A1->AIF1:ITGB5	0.0017639080152591	0.002702184428339	0.652771142028728	0.513903830488104	HIST	COL18A1	AIF1	ITGB5	COL18A1->ITGB5	HIST->AIF1	0.8662950285370895	cerad
ERN1:SEMA4C->HIF1A:PLXNB2	0.0017636274310927	0.0099919314271808	0.176505157580961	0.859897097130344	ERN1	SEMA4C	HIF1A	PLXNB2	SEMA4C->PLXNB2	ERN1->HIF1A	0.999999999839273	cerad
HIF1A:COL18A1->IFI44L:PTPRS	0.0017633286766358	0.0022425247650816	0.786314026089114	0.431683537265158	HIF1A	COL18A1	IFI44L	PTPRS	COL18A1->PTPRS	HIF1A->IFI44L	0.7649765451569155	cerad
IFI44L:PDGFC->IFI44L:FLT1	0.0017631697034132	0.0009622883396858	1.83226755505403	0.0669115684379942	IFI44L	PDGFC	IFI44L	FLT1	PDGFC->FLT1	IFI44L->IFI44L	0.7503655148774114	cerad
ERN1:ADAM15->PICALM:ITGA9	0.0017628531516865	0.0063506076867482	0.277588104736036	0.781328564460879	ERN1	ADAM15	PICALM	ITGA9	ADAM15->ITGA9	ERN1->PICALM	0.9604387792282336	cerad
HIF1A:ITGB3BP->CD163:ITGB5	0.0017627521442402	0.002629567370182	0.670358236198469	0.502629451237762	HIF1A	ITGB3BP	CD163	ITGB5	ITGB3BP->ITGB5	HIF1A->CD163	0.7583754188700742	cerad
AIF1:SPON1->MKI67:LRP8	0.0017619254700393	0.0020117678347893	0.875809544009237	0.381133580735614	AIF1	SPON1	MKI67	LRP8	SPON1->LRP8	AIF1->MKI67	0.7427999505553311	cerad
PICALM:COL9A2->TMEM163:CD44	0.0017617230314338	0.0012886848827431	1.36707045688604	0.171603222313905	PICALM	COL9A2	TMEM163	CD44	COL9A2->CD44	PICALM->TMEM163	0.8939516769563739	cerad
MKI67:POMC->TMEM163:TSHR	0.0017615001489453	0.0043398482089899	0.405889806306232	0.684823568305709	MKI67	POMC	TMEM163	TSHR	POMC->TSHR	MKI67->TMEM163	0.999999999964177	cerad
HIF1A:LRPAP1->GPNMB:VLDLR	0.0017613623207728	0.0014221640084029	1.23850857592074	0.215527544178872	HIF1A	LRPAP1	GPNMB	VLDLR	LRPAP1->VLDLR	HIF1A->GPNMB	0.5697423776554529	cerad
GPNMB:HGF->GPNMB:ITGB1	0.001761305655006	0.0052378137972834	0.336267328922516	0.736669284614262	GPNMB	HGF	GPNMB	ITGB1	HGF->ITGB1	GPNMB->GPNMB	0.9146524175361151	cerad
PICALM:GNAS->MKI67:ADCY9	0.0017608056839859	0.0014457451887971	1.21792256175585	0.223253401568259	PICALM	GNAS	MKI67	ADCY9	GNAS->ADCY9	PICALM->MKI67	0.8617919944746922	cerad
ERN1:CD59->CCL3:STAB1	0.0017605533066982	0.0047267858786501	0.372463096890053	0.709548083057336	ERN1	CD59	CCL3	STAB1	CD59->STAB1	ERN1->CCL3	0.999999999990113	cerad
CCL3:CALM3->FRMD4A:KCNQ1	0.001760336901642	0.0023165904541605	0.759882653613011	0.447324731196907	CCL3	CALM3	FRMD4A	KCNQ1	CALM3->KCNQ1	CCL3->FRMD4A	0.6795618520899538	cerad
CD163:SEMA4D->HIF1A:CD72	0.00176015738617	0.0013333906469333	1.32006129652867	0.186814553492543	CD163	SEMA4D	HIF1A	CD72	SEMA4D->CD72	CD163->HIF1A	0.5436129082605733	cerad
HIF1A:TNF->TMEM163:VSIR	0.0017596848826896	0.005155448933569	0.341325247396346	0.732858743243194	HIF1A	TNF	TMEM163	VSIR	TNF->VSIR	HIF1A->TMEM163	0.9432257330508296	cerad
FRMD4A:HSPA1A->HIST:GRIN2D	0.0017596758681324	0.0014816802033035	1.18762190667669	0.234982403135829	FRMD4A	HSPA1A	HIST	GRIN2D	HSPA1A->GRIN2D	FRMD4A->HIST	0.8843463361606281	cerad
IFI44L:LTBP3->PICALM:ITGB5	0.0017595371830042	0.0010753715778977	1.63621321147804	0.101794972367528	IFI44L	LTBP3	PICALM	ITGB5	LTBP3->ITGB5	IFI44L->PICALM	0.7638351065277679	cerad
GPNMB:COL5A1->TMEM163:SDC3	0.0017594867943209	0.001079848704688	1.62938269655966	0.103232029505372	GPNMB	COL5A1	TMEM163	SDC3	COL5A1->SDC3	GPNMB->TMEM163	0.7319269541653367	cerad
FRMD4A:TNFSF10->IFI44L:TNFRSF10A	0.0017593579484796	0.0015901681407572	1.1063974326903	0.268554536236609	FRMD4A	TNFSF10	IFI44L	TNFRSF10A	TNFSF10->TNFRSF10A	FRMD4A->IFI44L	0.7457858477591853	cerad
HSPA1A:ADAM28->IFI44L:ITGA4	0.0017591594636711	0.0017835168999562	0.986343030287135	0.323964810811125	HSPA1A	ADAM28	IFI44L	ITGA4	ADAM28->ITGA4	HSPA1A->IFI44L	0.6710659446255639	cerad
TMEM163:FN1->CD163:ITGAV_ITGB1	0.0017590029852417	0.0018426954776574	0.95458148487879	0.339789384006861	TMEM163	FN1	CD163	ITGAV_ITGB1	FN1->ITGAV_ITGB1	TMEM163->CD163	0.7865456479982917	cerad
MKI67:ADAM9->FRMD4A:ITGA6	0.0017584726515	0.0020923350142145	0.840435513220197	0.400664244317105	MKI67	ADAM9	FRMD4A	ITGA6	ADAM9->ITGA6	MKI67->FRMD4A	0.8330227420047842	cerad
CD163:CD14->HIST:RIPK1	0.00175832080169	0.0048478493950161	0.362701201794294	0.716828101868914	CD163	CD14	HIST	RIPK1	CD14->RIPK1	CD163->HIST	0.9645971819344225	cerad
FRMD4A:HLA-DRB5->CCL3:CD4	0.0017582311998566	0.0016269088524548	1.08071893345692	0.279822158362254	FRMD4A	HLA-DRB5	CCL3	CD4	HLA-DRB5->CD4	FRMD4A->CCL3	0.5580520247985674	cerad
TMEM163:VEGFB->HSPA1A:ADRB2	0.0017582074479118	0.0015147431025975	1.16072979299049	0.245751801918228	TMEM163	VEGFB	HSPA1A	ADRB2	VEGFB->ADRB2	TMEM163->HSPA1A	0.8807695686056892	cerad
FRMD4A:CALM3->FRMD4A:INSR	0.0017580091781505	0.0040448586679395	0.434628085298731	0.663832405727714	FRMD4A	CALM3	FRMD4A	INSR	CALM3->INSR	FRMD4A->FRMD4A	0.9500758211148336	cerad
HIF1A:ICAM2->CD163:ITGAL_ITGB2	0.0017579953238781	0.0012034788944268	1.46076124144695	0.144080975840234	HIF1A	ICAM2	CD163	ITGAL_ITGB2	ICAM2->ITGAL_ITGB2	HIF1A->CD163	0.5462310413183554	cerad
CCL3:HLA-F->HIST:LILRB1	0.0017579016896953	0.0018694682013367	0.940321792282092	0.347052524675544	CCL3	HLA-F	HIST	LILRB1	HLA-F->LILRB1	CCL3->HIST	0.7368336260083782	cerad
HIF1A:CALCB->FRMD4A:TSHR	0.001757732009831	0.0016041408132031	1.09574670463077	0.273189637531367	HIF1A	CALCB	FRMD4A	TSHR	CALCB->TSHR	HIF1A->FRMD4A	0.8442570297833308	cerad
AIF1:ADAM17->GPNMB:ITGA5	0.0017577116765296	0.0019655064301233	0.894279280693707	0.371172482810089	AIF1	ADAM17	GPNMB	ITGA5	ADAM17->ITGA5	AIF1->GPNMB	0.8768021624736616	cerad
AIF1:C3->HSPA1A:CD81	0.0017576040962261	0.0108204921611007	0.162432916179605	0.870964951654053	AIF1	C3	HSPA1A	CD81	C3->CD81	AIF1->HSPA1A	0.9919443397149954	cerad
HIF1A:QDPR->CCL3:DYSF	0.0017573942707463	0.001682209104425	1.04469430472323	0.296164277909187	HIF1A	QDPR	CCL3	DYSF	QDPR->DYSF	HIF1A->CCL3	0.7257872454562467	cerad
AIF1:APP->TMEM163:NCSTN	0.0017573720031954	0.0012942765987423	1.35780250133786	0.1745263610314	AIF1	APP	TMEM163	NCSTN	APP->NCSTN	AIF1->TMEM163	0.8452568347788053	cerad
HIST:HLA-DRB5->CCL3:CD4	0.0017573220154534	0.0012162548196136	1.44486335191809	0.148496272057335	HIST	HLA-DRB5	CCL3	CD4	HLA-DRB5->CD4	HIST->CCL3	0.6439105590072371	cerad
GPNMB:ST6GAL1->TMEM163:EGFR	0.001757234404258	0.0017517597958269	1.00312520497623	0.315800454939687	GPNMB	ST6GAL1	TMEM163	EGFR	ST6GAL1->EGFR	GPNMB->TMEM163	0.8084192070228897	cerad
HIST:CALM3->HIST:ESR1	0.0017569338643544	0.0023926214760826	0.73431333870286	0.462757790232136	HIST	CALM3	HIST	ESR1	CALM3->ESR1	HIST->HIST	0.916229470961286	cerad
CCL3:DLL1->CD163:NOTCH2	0.0017567744326156	0.0021198997054755	0.82870639024953	0.407270568916059	CCL3	DLL1	CD163	NOTCH2	DLL1->NOTCH2	CCL3->CD163	0.637233370362066	cerad
HSPA1A:TGFB2->HIF1A:TGFBR1_TGFBR2	0.0017567291950472	0.0020058510342768	0.87580242252661	0.381137452872514	HSPA1A	TGFB2	HIF1A	TGFBR1_TGFBR2	TGFB2->TGFBR1_TGFBR2	HSPA1A->HIF1A	0.8590166168612591	cerad
TMEM163:GRN->AIF1:TNFRSF1B	0.0017565722141052	0.0034127691110524	0.514705846468343	0.606758587356028	TMEM163	GRN	AIF1	TNFRSF1B	GRN->TNFRSF1B	TMEM163->AIF1	0.9319149752155548	cerad
AIF1:RTN4->CCL3:RTN4RL1	0.0017564005516585	0.0012992557582129	1.35185127374335	0.17642289776189	AIF1	RTN4	CCL3	RTN4RL1	RTN4->RTN4RL1	AIF1->CCL3	0.5516319552899466	cerad
HIF1A:ADM->IFI44L:GPR84	0.0017560223810889	0.0022514223724199	0.779961326937288	0.435413638868539	HIF1A	ADM	IFI44L	GPR84	ADM->GPR84	HIF1A->IFI44L	0.7649765451569155	cerad
FRMD4A:TNF->HIF1A:TNFRSF1A	0.0017559279858624	0.0071121767260231	0.24689037597133	0.804993064679943	FRMD4A	TNF	HIF1A	TNFRSF1A	TNF->TNFRSF1A	FRMD4A->HIF1A	0.9535551648440108	cerad
MKI67:MDK->PICALM:ITGA6_ITGB1	0.0017557534861208	0.004325950773063	0.405865341106886	0.684841545285122	MKI67	MDK	PICALM	ITGA6_ITGB1	MDK->ITGA6_ITGB1	MKI67->PICALM	0.951387477926084	cerad
TMEM163:B2M->TMEM163:LILRB2	0.001755512140378	0.0010646603379383	1.64889409121554	0.0991693338748254	TMEM163	B2M	TMEM163	LILRB2	B2M->LILRB2	TMEM163->TMEM163	0.7144146449466341	cerad
TMEM163:ADAM9->CCL3:ITGA6	0.0017555074431843	0.0018817022360468	0.932935833074374	0.350853099768449	TMEM163	ADAM9	CCL3	ITGA6	ADAM9->ITGA6	TMEM163->CCL3	0.7159607892560031	cerad
ERN1:HEBP1->CD163:FPR3	0.0017552160033237	0.0069281178908434	0.253346728646688	0.800000289362158	ERN1	HEBP1	CD163	FPR3	HEBP1->FPR3	ERN1->CD163	0.9979497947355724	cerad
IFI44L:TIMP2->HIF1A:CD44	0.0017540337757158	0.0020949927632205	0.837250517762844	0.402451766816426	IFI44L	TIMP2	HIF1A	CD44	TIMP2->CD44	IFI44L->HIF1A	0.7777983037769057	cerad
IFI44L:ADAM15->MKI67:ITGA5	0.0017540172501577	0.0122464325463393	0.143226792253232	0.886111070799818	IFI44L	ADAM15	MKI67	ITGA5	ADAM15->ITGA5	IFI44L->MKI67	0.9498184026873866	cerad
AIF1:HMGB1->AIF1:THBD	0.0017537648199631	0.001639986505047	1.06937759217283	0.284899560134449	AIF1	HMGB1	AIF1	THBD	HMGB1->THBD	AIF1->AIF1	0.83470489372565	cerad
GPNMB:CXCL12->HSPA1A:ITGA5	0.001753538009235	0.0019397947968548	0.903981190215699	0.366005375435339	GPNMB	CXCL12	HSPA1A	ITGA5	CXCL12->ITGA5	GPNMB->HSPA1A	0.9237333572967742	cerad
TMEM163:CXCL12->TMEM163:ITGB1	0.0017533176621943	0.0010444012524667	1.67877782418694	0.0931953520324766	TMEM163	CXCL12	TMEM163	ITGB1	CXCL12->ITGB1	TMEM163->TMEM163	0.7144146449466341	cerad
TMEM163:TNFSF10->ERN1:TNFRSF10D	0.0017531136068801	0.0231537590834747	0.0757161547962806	0.939644923219645	TMEM163	TNFSF10	ERN1	TNFRSF10D	TNFSF10->TNFRSF10D	TMEM163->ERN1	0.999999999963916	cerad
HIST:PSEN1->IFI44L:NCSTN	0.0017530771004426	0.0016395408943626	1.06924877962509	0.284957583833531	HIST	PSEN1	IFI44L	NCSTN	PSEN1->NCSTN	HIST->IFI44L	0.8447730316016234	cerad
IFI44L:TIMP1->HIST:CD63	0.0017527341526317	0.0096641566175878	0.181364419264684	0.856081545020002	IFI44L	TIMP1	HIST	CD63	TIMP1->CD63	IFI44L->HIST	0.966092571238076	cerad
IFI44L:PROS1->CD163:AXL	0.0017526526029475	0.004502749634664	0.389240518605539	0.697098232649156	IFI44L	PROS1	CD163	AXL	PROS1->AXL	IFI44L->CD163	0.9537294010785566	cerad
GPNMB:ADAM17->MKI67:NOTCH1	0.0017517692489012	0.0035854983148419	0.488570651853299	0.625145694882218	GPNMB	ADAM17	MKI67	NOTCH1	ADAM17->NOTCH1	GPNMB->MKI67	0.9974139464770088	cerad
IFI44L:TGFB1->ERN1:ACVR1_TGFBR1_TGFBR2	0.0017515406351071	0.0048876496609652	0.358360512025994	0.720073538782598	IFI44L	TGFB1	ERN1	ACVR1_TGFBR1_TGFBR2	TGFB1->ACVR1_TGFBR1_TGFBR2	IFI44L->ERN1	0.961557950339915	cerad
IFI44L:TGFB1->ERN1:ACVR1_TGFBR2	0.0017515406351071	0.0048876496609652	0.358360512025994	0.720073538782598	IFI44L	TGFB1	ERN1	ACVR1_TGFBR2	TGFB1->ACVR1_TGFBR2	IFI44L->ERN1	0.961557950339915	cerad
HIF1A:ADM->GPNMB:TSHR	0.0017513891786051	0.0025857432366656	0.677325247832251	0.498199615151803	HIF1A	ADM	GPNMB	TSHR	ADM->TSHR	HIF1A->GPNMB	0.7553749775867736	cerad
GPNMB:ICAM1->AIF1:ITGAM_ITGB2	0.0017512558345666	0.0013040542614641	1.34293172172172	0.179294083661903	GPNMB	ICAM1	AIF1	ITGAM_ITGB2	ICAM1->ITGAM_ITGB2	GPNMB->AIF1	0.7976899199563466	cerad
MKI67:C5->HSPA1A:C5AR1	0.0017509590312084	0.0022802152185005	0.767892002913614	0.442551348898233	MKI67	C5	HSPA1A	C5AR1	C5->C5AR1	MKI67->HSPA1A	0.99999999996712	cerad
ERN1:CCL2->MKI67:CCR1	0.0017507137332084	0.0063758744008889	0.274584099863132	0.783635783426147	ERN1	CCL2	MKI67	CCR1	CCL2->CCR1	ERN1->MKI67	0.999952279013531	cerad
IFI44L:CEACAM1->HIST:HAVCR2	0.0017506483821063	0.0015377812145581	1.13842487184326	0.254943113309501	IFI44L	CEACAM1	HIST	HAVCR2	CEACAM1->HAVCR2	IFI44L->HIST	0.8069940337983981	cerad
PICALM:C1QA->IFI44L:CD33	0.0017503970794821	0.0007930867586154	2.20706884898423	0.0273092496954839	PICALM	C1QA	IFI44L	CD33	C1QA->CD33	PICALM->IFI44L	0.6674536185056709	cerad
CCL3:CNTN4->TMEM163:PTPRG	0.0017502312089647	0.0009770262389653	1.79138608479769	0.0732313603732844	CCL3	CNTN4	TMEM163	PTPRG	CNTN4->PTPRG	CCL3->TMEM163	0.6058134074899795	cerad
MKI67:ADAM9->CD163:ITGB5	0.0017500963626116	0.0061420863698487	0.284935160013844	0.775693818220608	MKI67	ADAM9	CD163	ITGB5	ADAM9->ITGB5	MKI67->CD163	0.999999999979724	cerad
PICALM:CXCL12->HIF1A:ITGB1	0.0017500502696968	0.0018858897024198	0.927970637652491	0.353422800780623	PICALM	CXCL12	HIF1A	ITGB1	CXCL12->ITGB1	PICALM->HIF1A	0.6771139733122931	cerad
FRMD4A:ADAM10->HSPA1A:TSPAN17	0.0017498271706434	0.0019116499762358	0.915349144663472	0.36000836704213	FRMD4A	ADAM10	HSPA1A	TSPAN17	ADAM10->TSPAN17	FRMD4A->HSPA1A	0.8085148932934514	cerad
IFI44L:BMP1->PICALM:BMPR2	0.0017497851692627	0.0011644750645565	1.50263859014372	0.132932266425977	IFI44L	BMP1	PICALM	BMPR2	BMP1->BMPR2	IFI44L->PICALM	0.7654453170794367	cerad
IFI44L:FARP2->PICALM:PLXNA1	0.0017496466517418	0.001871170937087	0.93505441809905	0.349760255628281	IFI44L	FARP2	PICALM	PLXNA1	FARP2->PLXNA1	IFI44L->PICALM	0.8231575299060677	cerad
HIST:TGFB2->FRMD4A:ACVR1B_TGFBR2	0.0017496365397042	0.0015923949075992	1.09874537487815	0.271879144760536	HIST	TGFB2	FRMD4A	ACVR1B_TGFBR2	TGFB2->ACVR1B_TGFBR2	HIST->FRMD4A	0.903485599331192	cerad
PICALM:TIMP2->IFI44L:CD44	0.0017494516598077	0.0014610567491267	1.19738789123242	0.231155401087026	PICALM	TIMP2	IFI44L	CD44	TIMP2->CD44	PICALM->IFI44L	0.8321594439132936	cerad
GPNMB:COL18A1->AIF1:ITGA5	0.0017493785500919	0.0020354323686091	0.859462872395698	0.390085195222577	GPNMB	COL18A1	AIF1	ITGA5	COL18A1->ITGA5	GPNMB->AIF1	0.8640405438074248	cerad
PICALM:CALR->CD163:TSHR	0.001749196994388	0.0042798736505556	0.408702951817502	0.682757667290081	PICALM	CALR	CD163	TSHR	CALR->TSHR	PICALM->CD163	0.8958836794552169	cerad
HIST:COL5A1->FRMD4A:SDC3	0.0017491712912819	0.0012401275985131	1.41047686816997	0.158398922033613	HIST	COL5A1	FRMD4A	SDC3	COL5A1->SDC3	HIST->FRMD4A	0.903485599331192	cerad
IFI44L:SEMA6A->HIF1A:PLXNA4	0.0017489630804542	0.0023279363915596	0.751293328630218	0.45247614330754	IFI44L	SEMA6A	HIF1A	PLXNA4	SEMA6A->PLXNA4	IFI44L->HIF1A	0.7777983037769057	cerad
PICALM:HLA-DQB1->HIST:CD4	0.0017489605660229	0.0048585232933231	0.359977808159627	0.718863729159244	PICALM	HLA-DQB1	HIST	CD4	HLA-DQB1->CD4	PICALM->HIST	0.9311891619855128	cerad
HIF1A:PLTP->AIF1:ABCA1	0.0017489567681725	0.002328353803861	0.751155930542986	0.452558818689882	HIF1A	PLTP	AIF1	ABCA1	PLTP->ABCA1	HIF1A->AIF1	0.9129882255308924	cerad
CD163:C1QB->HIF1A:CD33	0.0017487072175911	0.001662718333332	1.05171584539327	0.292929938929552	CD163	C1QB	HIF1A	CD33	C1QB->CD33	CD163->HIF1A	0.6268135151119415	cerad
HIST:SEMA4D->GPNMB:PLXNB2	0.0017484107715709	0.0053182428598157	0.328757226335372	0.742339195923404	HIST	SEMA4D	GPNMB	PLXNB2	SEMA4D->PLXNB2	HIST->GPNMB	0.9217671532319046	cerad
IFI44L:PDGFC->AIF1:FLT1	0.0017483783682052	0.0011512733329208	1.51864749943404	0.128851248165376	IFI44L	PDGFC	AIF1	FLT1	PDGFC->FLT1	IFI44L->AIF1	0.9622240597614048	cerad
IFI44L:SPON1->HIST:APP	0.0017477011070221	0.0013439220941444	1.3004482288349	0.193447389237327	IFI44L	SPON1	HIST	APP	SPON1->APP	IFI44L->HIST	0.8069940337983981	cerad
PICALM:TGFB1->HIST:ACVR1_TGFBR1_TGFBR2	0.0017475861603396	0.0021204681484583	0.824151101543404	0.40985370719827	PICALM	TGFB1	HIST	ACVR1_TGFBR1_TGFBR2	TGFB1->ACVR1_TGFBR1_TGFBR2	PICALM->HIST	0.8214893870365325	cerad
HIST:SEMA7A->HSPA1A:PLXNC1	0.0017475599036849	0.0019892114029926	0.878518945274425	0.379662161066692	HIST	SEMA7A	HSPA1A	PLXNC1	SEMA7A->PLXNC1	HIST->HSPA1A	0.9494009694804096	cerad
FRMD4A:WNT5B->GPNMB:FZD2_LRP6	0.0017474938820455	0.0026195288872309	0.667102352092323	0.504706757843676	FRMD4A	WNT5B	GPNMB	FZD2_LRP6	WNT5B->FZD2_LRP6	FRMD4A->GPNMB	0.7296965173643509	cerad
PICALM:VEGFA->HIF1A:ITGAV	0.0017473131488341	0.0024748197188723	0.706036538948498	0.480165414931123	PICALM	VEGFA	HIF1A	ITGAV	VEGFA->ITGAV	PICALM->HIF1A	0.7600508756274105	cerad
HIST:PTDSS1->HIST:JMJD6	0.0017471123425795	0.0062213982528952	0.280823099817869	0.778846085185094	HIST	PTDSS1	HIST	JMJD6	PTDSS1->JMJD6	HIST->HIST	0.9887255931309398	cerad
PICALM:ADAM17->ERN1:NOTCH1	0.0017469355998687	0.0086899474765857	0.201029477401982	0.84067552491225	PICALM	ADAM17	ERN1	NOTCH1	ADAM17->NOTCH1	PICALM->ERN1	0.9951231607932832	cerad
MKI67:TNF->HSPA1A:NOTCH1	0.0017468389935702	0.0043200566016813	0.404355580176979	0.685951259634201	MKI67	TNF	HSPA1A	NOTCH1	TNF->NOTCH1	MKI67->HSPA1A	0.99999999996712	cerad
GPNMB:C3->HSPA1A:NRP1	0.0017467748947886	0.0132318113920274	0.132013285485701	0.894973783422662	GPNMB	C3	HSPA1A	NRP1	C3->NRP1	GPNMB->HSPA1A	0.999999999962568	cerad
CD163:SPP1->TMEM163:CD44	0.0017466625120532	0.0008925853476387	1.95685770181403	0.0503642007757439	CD163	SPP1	TMEM163	CD44	SPP1->CD44	CD163->TMEM163	0.8256563164970497	cerad
AIF1:LGALS9->CD163:MRC2	0.0017461535616392	0.002464645815796	0.708480525050717	0.478646901937678	AIF1	LGALS9	CD163	MRC2	LGALS9->MRC2	AIF1->CD163	0.95880829130039	cerad
GPNMB:LGALS9->HIF1A:CD44	0.0017461236810432	0.0014456864248466	1.20781633626286	0.227117916306101	GPNMB	LGALS9	HIF1A	CD44	LGALS9->CD44	GPNMB->HIF1A	0.5670090373467901	cerad
IFI44L:SDC2->HIST:PTPRJ	0.0017459093636195	0.0035442798928277	0.492599178510861	0.622295828613721	IFI44L	SDC2	HIST	PTPRJ	SDC2->PTPRJ	IFI44L->HIST	0.9297094911951528	cerad
IFI44L:CSF1->HSPA1A:SIRPA	0.0017458066243526	0.0020511430076553	0.851138422741321	0.394692463880665	IFI44L	CSF1	HSPA1A	SIRPA	CSF1->SIRPA	IFI44L->HSPA1A	0.8759664975092484	cerad
HIF1A:ARF1->HSPA1A:INSR	0.0017452002587315	0.0022677546686602	0.769571895430172	0.441553881677773	HIF1A	ARF1	HSPA1A	INSR	ARF1->INSR	HIF1A->HSPA1A	0.8304922442899016	cerad
FRMD4A:HLA-C->HIST:LILRA1	0.0017450755988242	0.0010098611093292	1.72803525425719	0.0839819040409497	FRMD4A	HLA-C	HIST	LILRA1	HLA-C->LILRA1	FRMD4A->HIST	0.8843463361606281	cerad
CD163:NECTIN2->PICALM:CD226	0.0017450083547595	0.0043689943138099	0.399407330250743	0.689593093644355	CD163	NECTIN2	PICALM	CD226	NECTIN2->CD226	CD163->PICALM	0.9273838155906842	cerad
IFI44L:PSEN1->MKI67:NOTCH4	0.0017449445143292	0.0016654915526194	1.0477054126062	0.29477435304741	IFI44L	PSEN1	MKI67	NOTCH4	PSEN1->NOTCH4	IFI44L->MKI67	0.546758811756667	cerad
TMEM163:WNT5A->CCL3:RYK	0.0017447173368692	0.0017614714958854	0.990488543779857	0.321935385996838	TMEM163	WNT5A	CCL3	RYK	WNT5A->RYK	TMEM163->CCL3	0.7159607892560031	cerad
MKI67:ALCAM->MKI67:CD6	0.0017446746869129	0.0063128393936995	0.276369249731616	0.782264472452837	MKI67	ALCAM	MKI67	CD6	ALCAM->CD6	MKI67->MKI67	0.9801931436729178	cerad
MKI67:APP->MKI67:VLDLR	0.0017442949378116	0.0017193426760175	1.01451267518812	0.310338184346634	MKI67	APP	MKI67	VLDLR	APP->VLDLR	MKI67->MKI67	0.8057548857735825	cerad
IFI44L:LGALS3BP->CD163:ITGB1	0.0017439720842632	0.0010410992375052	1.67512569545466	0.0939095723930547	IFI44L	LGALS3BP	CD163	ITGB1	LGALS3BP->ITGB1	IFI44L->CD163	0.8221983463094715	cerad
HIF1A:GNAI2->GPNMB:TSHR	0.001743942488564	0.002599191956435	0.670955634594992	0.50224879279462	HIF1A	GNAI2	GPNMB	TSHR	GNAI2->TSHR	HIF1A->GPNMB	0.7562812850600023	cerad
HIST:PTDSS1->IFI44L:SCARB1	0.0017439125352109	0.0010607689388819	1.64400791849071	0.100174566735372	HIST	PTDSS1	IFI44L	SCARB1	PTDSS1->SCARB1	HIST->IFI44L	0.8309786674659301	cerad
GPNMB:GNAI2->FRMD4A:C5AR1	0.0017436682455014	0.0016603089737304	1.05020708379577	0.293622913370284	GPNMB	GNAI2	FRMD4A	C5AR1	GNAI2->C5AR1	GPNMB->FRMD4A	0.6346357004429956	cerad
PICALM:PLAU->PICALM:PLAUR	0.0017435553781907	0.0019667036555514	0.886536908226706	0.375328274725381	PICALM	PLAU	PICALM	PLAUR	PLAU->PLAUR	PICALM->PICALM	0.7627644539788587	cerad
IFI44L:IGF1->HIF1A:IGF1R	0.0017434838271267	0.0010771326089602	1.61863433770674	0.105525962422113	IFI44L	IGF1	HIF1A	IGF1R	IGF1->IGF1R	IFI44L->HIF1A	0.7777983037769057	cerad
IFI44L:PTPN6->CD163:CLEC12A	0.0017428128719581	0.0022935971158639	0.759860073028399	0.447338229943714	IFI44L	PTPN6	CD163	CLEC12A	PTPN6->CLEC12A	IFI44L->CD163	0.8990568387856727	cerad
HIST:CALM1->HIST:TRPC5	0.0017426308578325	0.0013831491930228	1.25990086002513	0.207705128461568	HIST	CALM1	HIST	TRPC5	CALM1->TRPC5	HIST->HIST	0.875319989065035	cerad
HSPA1A:CALM3->CD163:MYLK	0.001742458752307	0.0022872213202226	0.761823412933829	0.446165404722327	HSPA1A	CALM3	CD163	MYLK	CALM3->MYLK	HSPA1A->CD163	0.9186437018900504	cerad
TMEM163:ICAM1->TMEM163:ITGAX_ITGB2	0.0017424230996721	0.0013966005377213	1.24761737705969	0.212171211696727	TMEM163	ICAM1	TMEM163	ITGAX_ITGB2	ICAM1->ITGAX_ITGB2	TMEM163->TMEM163	0.7565734826785202	cerad
ERN1:NECTIN3->HSPA1A:NECTIN1	0.0017423290375362	0.0056996220637701	0.305692029759559	0.759839142334952	ERN1	NECTIN3	HSPA1A	NECTIN1	NECTIN3->NECTIN1	ERN1->HSPA1A	0.9361842125892076	cerad
TMEM163:CD22->CD163:PTPRC	0.0017421456745769	0.001118034597376	1.55822161377261	0.119180723077533	TMEM163	CD22	CD163	PTPRC	CD22->PTPRC	TMEM163->CD163	0.771972185549835	cerad
FRMD4A:LRIG1->MKI67:MET	0.0017421082586372	0.006960677449097	0.25027854995109	0.802371943367119	FRMD4A	LRIG1	MKI67	MET	LRIG1->MET	FRMD4A->MKI67	0.9640762033543469	cerad
HIST:ST6GAL1->MKI67:EGFR	0.0017419899709902	0.00127641404005	1.3647530631377	0.172330675626497	HIST	ST6GAL1	MKI67	EGFR	ST6GAL1->EGFR	HIST->MKI67	0.8498256644708789	cerad
GPNMB:ADAM15->GPNMB:ITGA5	0.0017417549096032	0.0052835798085012	0.329654320126063	0.741661173192423	GPNMB	ADAM15	GPNMB	ITGA5	ADAM15->ITGA5	GPNMB->GPNMB	0.9146524175361151	cerad
MKI67:ANGPTL4->MKI67:ITGA5_ITGB1	0.0017410614866379	0.0017025462370506	1.02262214602409	0.306486534520662	MKI67	ANGPTL4	MKI67	ITGA5_ITGB1	ANGPTL4->ITGA5_ITGB1	MKI67->MKI67	0.8057548857735825	cerad
TMEM163:PSEN1->HIST:NOTCH1	0.0017409255560832	0.0024955934130069	0.69759983617908	0.485427484078012	TMEM163	PSEN1	HIST	NOTCH1	PSEN1->NOTCH1	TMEM163->HIST	0.9425780803499714	cerad
IFI44L:ADAM15->HSPA1A:ITGAV	0.0017409232196928	0.0013366011669241	1.30250014946428	0.192745466903403	IFI44L	ADAM15	HSPA1A	ITGAV	ADAM15->ITGAV	IFI44L->HSPA1A	0.8017171551534598	cerad
CCL3:CCL2->CCL3:CCR5	0.0017408986367364	0.0074433545475288	0.233886297585333	0.815073251160098	CCL3	CCL2	CCL3	CCR5	CCL2->CCR5	CCL3->CCL3	0.9411548946989255	cerad
AIF1:PTDSS1->CD163:SCARB1	0.001740470634541	0.0021164829649869	0.822340960609554	0.410882870656496	AIF1	PTDSS1	CD163	SCARB1	PTDSS1->SCARB1	AIF1->CD163	0.95880829130039	cerad
TMEM163:FARP2->AIF1:PLXNA1	0.0017402523998655	0.0015703919335615	1.10816437774153	0.267790832030162	TMEM163	FARP2	AIF1	PLXNA1	FARP2->PLXNA1	TMEM163->AIF1	0.8620989454057932	cerad
HIF1A:CALM1->IFI44L:CACNA1C	0.0017400147675917	0.0013325592805035	1.30576912640926	0.191631082154914	HIF1A	CALM1	IFI44L	CACNA1C	CALM1->CACNA1C	HIF1A->IFI44L	0.7649765451569155	cerad
GPNMB:APOE->FRMD4A:LDLR	0.0017400136493396	0.0013001700386988	1.33829699004685	0.180799642637468	GPNMB	APOE	FRMD4A	LDLR	APOE->LDLR	GPNMB->FRMD4A	0.5013841941659414	cerad
HIF1A:F8->HIF1A:LRP1	0.0017397788489157	0.0024372546270618	0.713827283205565	0.475333986674864	HIF1A	F8	HIF1A	LRP1	F8->LRP1	HIF1A->HIF1A	0.7805498805010727	cerad
HIF1A:TGFA->PICALM:ERBB4	0.0017397192260728	0.0027193428587656	0.639757219456537	0.522330449233441	HIF1A	TGFA	PICALM	ERBB4	TGFA->ERBB4	HIF1A->PICALM	0.7363881887485023	cerad
ERN1:PSEN1->ERN1:NOTCH1	0.0017393538005164	0.0054998618298674	0.316254090433821	0.751809654652779	ERN1	PSEN1	ERN1	NOTCH1	PSEN1->NOTCH1	ERN1->ERN1	0.999999999968913	cerad
TMEM163:C3->GPNMB:C5AR2	0.0017393295376393	0.0044285743888521	0.392751568544881	0.694502978681368	TMEM163	C3	GPNMB	C5AR2	C3->C5AR2	TMEM163->GPNMB	0.9294673519220228	cerad
ERN1:VEGFA->TMEM163:ITGA9	0.0017393071222205	0.0075190001427627	0.231321597180008	0.817064969514279	ERN1	VEGFA	TMEM163	ITGA9	VEGFA->ITGA9	ERN1->TMEM163	0.9213915175214245	cerad
AIF1:ADAM10->HSPA1A:NOTCH2	0.0017392789283348	0.0074434026423752	0.233667183128477	0.815243366570366	AIF1	ADAM10	HSPA1A	NOTCH2	ADAM10->NOTCH2	AIF1->HSPA1A	0.9919443397149954	cerad
IFI44L:ITGB3BP->HIST:ITGB5	0.0017392527166428	0.0021792280020201	0.798104978015389	0.42480957290311	IFI44L	ITGB3BP	HIST	ITGB5	ITGB3BP->ITGB5	IFI44L->HIST	0.8474647356925307	cerad
CCL3:ADAM10->MKI67:TSPAN5	0.0017390950283197	0.0032072128337786	0.542244970462638	0.587649759331781	CCL3	ADAM10	MKI67	TSPAN5	ADAM10->TSPAN5	CCL3->MKI67	0.8500821489195733	cerad
FRMD4A:PLAU->PICALM:IGF2R	0.0017384937550876	0.0014533865112115	1.1961675312635	0.231631188612636	FRMD4A	PLAU	PICALM	IGF2R	PLAU->IGF2R	FRMD4A->PICALM	0.5946352901697521	cerad
GPNMB:SPP1->FRMD4A:ITGA5_ITGB1	0.0017382107633915	0.010459268907795	0.166188552824769	0.868008567702282	GPNMB	SPP1	FRMD4A	ITGA5_ITGB1	SPP1->ITGA5_ITGB1	GPNMB->FRMD4A	0.9736650412990016	cerad
CD163:HSP90B1->AIF1:TLR7	0.0017380789150316	0.003333674228252	0.521370354758076	0.602108798866543	CD163	HSP90B1	AIF1	TLR7	HSP90B1->TLR7	CD163->AIF1	0.9414479867464628	cerad
IFI44L:CXCL12->CD163:ITGB1	0.0017376407766974	0.0012940611897628	1.34278099864494	0.179342897862703	IFI44L	CXCL12	CD163	ITGB1	CXCL12->ITGB1	IFI44L->CD163	0.8221983463094715	cerad
HIF1A:SIRPB2->FRMD4A:CD47	0.0017372327347837	0.0031866415014968	0.545161021083726	0.585642777338642	HIF1A	SIRPB2	FRMD4A	CD47	SIRPB2->CD47	HIF1A->FRMD4A	0.8916424418063503	cerad
HIST:FARP2->HIST:PLXNA4	0.0017372053797827	0.0028346460767101	0.612847365339847	0.539977268807474	HIST	FARP2	HIST	PLXNA4	FARP2->PLXNA4	HIST->HIST	0.9291374496440512	cerad
HSPA1A:EFNB2->HIST:EPHB2	0.0017368810286452	0.0148906583354871	0.116642326317163	0.90714349508608	HSPA1A	EFNB2	HIST	EPHB2	EFNB2->EPHB2	HSPA1A->HIST	0.999999999997312	cerad
TMEM163:FN1->IFI44L:TSHR	0.001736681531756	0.0069391505938793	0.250272927249607	0.802376291306007	TMEM163	FN1	IFI44L	TSHR	FN1->TSHR	TMEM163->IFI44L	0.9672419533568952	cerad
CD163:NECTIN3->CD163:CADM1	0.0017365806899597	0.003455614385208	0.502538910994614	0.615288488551584	CD163	NECTIN3	CD163	CADM1	NECTIN3->CADM1	CD163->CD163	0.9090306981162318	cerad
HIST:CD99->IFI44L:CD99L2	0.0017357581294071	0.0045842552159497	0.378634706760665	0.704959145545983	HIST	CD99	IFI44L	CD99L2	CD99->CD99L2	HIST->IFI44L	0.9352455112754674	cerad
HSPA1A:ADAM17->HIST:ITGA5	0.0017356025833151	0.0019007384855052	0.913120135437182	0.361179361460945	HSPA1A	ADAM17	HIST	ITGA5	ADAM17->ITGA5	HSPA1A->HIST	0.9920932993736842	cerad
CCL3:COL4A3->FRMD4A:CD93	0.001735541564924	0.0016515514926026	1.05085525501179	0.29332507359832	CCL3	COL4A3	FRMD4A	CD93	COL4A3->CD93	CCL3->FRMD4A	0.5592595083911722	cerad
HSPA1A:MFNG->HSPA1A:NOTCH1	0.0017350648151737	0.0021072189395252	0.823390860165987	0.410285758921116	HSPA1A	MFNG	HSPA1A	NOTCH1	MFNG->NOTCH1	HSPA1A->HSPA1A	0.8611637938285128	cerad
ERN1:CALM3->ERN1:PDE1B	0.0017348326129925	0.0350630037900319	0.0494775810817933	0.960538703018696	ERN1	CALM3	ERN1	PDE1B	CALM3->PDE1B	ERN1->ERN1	0.999999999968913	cerad
IFI44L:HGF->GPNMB:NRP1	0.0017346263092011	0.0021769409422559	0.796818267106309	0.425556584463679	IFI44L	HGF	GPNMB	NRP1	HGF->NRP1	IFI44L->GPNMB	0.906073048156984	cerad
GPNMB:TNFSF10->PICALM:TNFRSF10D	0.0017338773531569	0.0028248341152483	0.613797937300997	0.539348860482394	GPNMB	TNFSF10	PICALM	TNFRSF10D	TNFSF10->TNFRSF10D	GPNMB->PICALM	0.7761361650844206	cerad
TMEM163:TNFSF13B->HSPA1A:TNFRSF13C	0.0017338310539321	0.0145135024607598	0.119463310708074	0.904908305645757	TMEM163	TNFSF13B	HSPA1A	TNFRSF13C	TNFSF13B->TNFRSF13C	TMEM163->HSPA1A	0.999999999989493	cerad
GPNMB:GNAS->HIF1A:ADCY1	0.0017336900801647	0.0019607835060128	0.884182305108291	0.376597808805258	GPNMB	GNAS	HIF1A	ADCY1	GNAS->ADCY1	GPNMB->HIF1A	0.686456765417179	cerad
GPNMB:APOE->HSPA1A:LRP6	0.0017336715079117	0.0053269173739274	0.325454927534113	0.74483678995521	GPNMB	APOE	HSPA1A	LRP6	APOE->LRP6	GPNMB->HSPA1A	0.999999999962568	cerad
FRMD4A:HGF->CD163:SDC2	0.0017334585984965	0.0016538461306578	1.04813777192625	0.294575135821225	FRMD4A	HGF	CD163	SDC2	HGF->SDC2	FRMD4A->CD163	0.8383604635178078	cerad
MKI67:ADAM10->CD163:NOTCH1	0.0017333881603132	0.0041642194553585	0.416257639371688	0.677221486275597	MKI67	ADAM10	CD163	NOTCH1	ADAM10->NOTCH1	MKI67->CD163	0.9757464735317436	cerad
TMEM163:COL4A5->GPNMB:ITGA9_ITGB1	0.0017332436649387	0.0015974612454856	1.08499888171738	0.277922150559168	TMEM163	COL4A5	GPNMB	ITGA9_ITGB1	COL4A5->ITGA9_ITGB1	TMEM163->GPNMB	0.7476005723523621	cerad
IFI44L:TGFB1->HIST:LPP	0.0017329805512785	0.0321788494633649	0.0538546461473542	0.957050971322974	IFI44L	TGFB1	HIST	LPP	TGFB1->LPP	IFI44L->HIST	0.9970728179554664	cerad
PICALM:CALM1->HIF1A:CACNA1C	0.001732802420394	0.0045355577008511	0.382048368620446	0.702425487912377	PICALM	CALM1	HIF1A	CACNA1C	CALM1->CACNA1C	PICALM->HIF1A	0.8921232106754073	cerad
GPNMB:FGF20->FRMD4A:FGFR1	0.0017326876382043	0.0009989818908105	1.73445350125267	0.0828376492879292	GPNMB	FGF20	FRMD4A	FGFR1	FGF20->FGFR1	GPNMB->FRMD4A	0.3723196965096162	cerad
MKI67:PLAU->AIF1:ITGB5	0.0017325001749157	0.001761332740748	0.983630256131993	0.325297343061064	MKI67	PLAU	AIF1	ITGB5	PLAU->ITGB5	MKI67->AIF1	0.6806263743313544	cerad
TMEM163:TNF->CD163:VSIR	0.0017322622197058	0.0012387083464507	1.39844235704816	0.161980271098696	TMEM163	TNF	CD163	VSIR	TNF->VSIR	TMEM163->CD163	0.771972185549835	cerad
HIST:TIMP2->GPNMB:CD44	0.0017322298750354	0.0029173641767785	0.593765388916319	0.552669041350502	HIST	TIMP2	GPNMB	CD44	TIMP2->CD44	HIST->GPNMB	0.8025542888874705	cerad
AIF1:CALM1->CD163:PTH2R	0.0017320972095779	0.0009729238684783	1.78030087008443	0.0750267348206382	AIF1	CALM1	CD163	PTH2R	CALM1->PTH2R	AIF1->CD163	0.95880829130039	cerad
GPNMB:ANOS1->HSPA1A:SDC2	0.0017317003465948	0.0012555086206318	1.3792819245823	0.167807847353229	GPNMB	ANOS1	HSPA1A	SDC2	ANOS1->SDC2	GPNMB->HSPA1A	0.9237333572967742	cerad
IFI44L:JAG2->HIF1A:NOTCH1	0.0017316979428291	0.0041580728699362	0.416466473050447	0.677068695714077	IFI44L	JAG2	HIF1A	NOTCH1	JAG2->NOTCH1	IFI44L->HIF1A	0.8926429489762452	cerad
CCL3:SERPINE1->TMEM163:LRP1	0.0017314551372798	0.0017618813983009	0.982730812045362	0.325739941790038	CCL3	SERPINE1	TMEM163	LRP1	SERPINE1->LRP1	CCL3->TMEM163	0.704299128480248	cerad
PICALM:TGFB1->MKI67:ACVR1_TGFBR1_TGFBR2	0.0017312922545763	0.002542804106001	0.680859469469348	0.495960416093406	PICALM	TGFB1	MKI67	ACVR1_TGFBR1_TGFBR2	TGFB1->ACVR1_TGFBR1_TGFBR2	PICALM->MKI67	0.8813172453499132	cerad
TMEM163:SEMA4A->IFI44L:PLXND1	0.0017310179975355	0.0018480395436712	0.936678007493696	0.348924212247574	TMEM163	SEMA4A	IFI44L	PLXND1	SEMA4A->PLXND1	TMEM163->IFI44L	0.8576516800085074	cerad
MKI67:ADM->PICALM:TSHR	0.0017308435752705	0.0223854814384532	0.0773199173772221	0.938369046561302	MKI67	ADM	PICALM	TSHR	ADM->TSHR	MKI67->PICALM	0.999999999949007	cerad
CD163:ADAM15->ERN1:ITGB1	0.0017305170516366	0.0037250662339046	0.46456007570709	0.642246528551912	CD163	ADAM15	ERN1	ITGB1	ADAM15->ITGB1	CD163->ERN1	0.995317472496068	cerad
HSPA1A:TGFB1->PICALM:ITGB1	0.0017304292916131	0.0043890023146948	0.394264839145677	0.693385519541708	HSPA1A	TGFB1	PICALM	ITGB1	TGFB1->ITGB1	HSPA1A->PICALM	0.9889026221386428	cerad
HIST:VCL->CD163:ITGB5	0.0017303378987128	0.0034410524689498	0.502851355603102	0.615068783791286	HIST	VCL	CD163	ITGB5	VCL->ITGB5	HIST->CD163	0.9103670592985084	cerad
CCL3:JAG1->IFI44L:NOTCH2	0.0017302793561779	0.0076029120902568	0.227581134128243	0.819971887896469	CCL3	JAG1	IFI44L	NOTCH2	JAG1->NOTCH2	CCL3->IFI44L	0.9870041736859864	cerad
FRMD4A:PDGFB->CD163:ADGRV1	0.0017301008248489	0.0030517313454599	0.566924355062499	0.570765576369873	FRMD4A	PDGFB	CD163	ADGRV1	PDGFB->ADGRV1	FRMD4A->CD163	0.89016545640478	cerad
PICALM:HLA-F->HIST:LILRB1	0.00173000008441	0.0022313474561184	0.775316313766548	0.438152771828265	PICALM	HLA-F	HIST	LILRB1	HLA-F->LILRB1	PICALM->HIST	0.8269177539326442	cerad
GPNMB:AFDN->GPNMB:EPHB6	0.0017299605388576	0.0043355375915099	0.399018691994585	0.68987943140811	GPNMB	AFDN	GPNMB	EPHB6	AFDN->EPHB6	GPNMB->GPNMB	0.8869878403818557	cerad
GPNMB:HLA-A->IFI44L:LILRB1	0.0017298421893224	0.0053588410583209	0.322801548039278	0.746845540553971	GPNMB	HLA-A	IFI44L	LILRB1	HLA-A->LILRB1	GPNMB->IFI44L	0.9646539157821096	cerad
CD163:WNT5B->PICALM:FZD2_LRP6	0.0017297124978102	0.0042627457037023	0.405774263359862	0.684908470600096	CD163	WNT5B	PICALM	FZD2_LRP6	WNT5B->FZD2_LRP6	CD163->PICALM	0.92640798913539	cerad
TMEM163:VEGFA->HIF1A:CD44	0.0017295579560038	0.0008957683770085	1.93080934803678	0.0535066339002351	TMEM163	VEGFA	HIF1A	CD44	VEGFA->CD44	TMEM163->HIF1A	0.629768142563403	cerad
FRMD4A:SORBS1->TMEM163:ITGB5	0.0017294995710294	0.0021810693614137	0.792959454489096	0.427801445886957	FRMD4A	SORBS1	TMEM163	ITGB5	SORBS1->ITGB5	FRMD4A->TMEM163	0.7725938641347461	cerad
AIF1:SIRPB2->CD163:CD47	0.0017294713405146	0.0025973394169483	0.665862662857766	0.505498887554959	AIF1	SIRPB2	CD163	CD47	SIRPB2->CD47	AIF1->CD163	0.95880829130039	cerad
HIF1A:SELPLG->IFI44L:ITGAM	0.0017291541131618	0.0022888059250482	0.755483064002215	0.449959190368308	HIF1A	SELPLG	IFI44L	ITGAM	SELPLG->ITGAM	HIF1A->IFI44L	0.7649765451569155	cerad
CD163:GHRL->TMEM163:PTGIR	0.0017289773333528	0.001556802479102	1.11059518247306	0.266742637358897	CD163	GHRL	TMEM163	PTGIR	GHRL->PTGIR	CD163->TMEM163	0.8868605516940024	cerad
GPNMB:TIMP1->PICALM:CD63	0.0017286242691321	0.0010666710144707	1.62057864672534	0.105108034809995	GPNMB	TIMP1	PICALM	CD63	TIMP1->CD63	GPNMB->PICALM	0.315324104429985	cerad
HSPA1A:TGFB1->HIST:TGFBR1_TGFBR2	0.0017285777926214	0.0106660771697229	0.162063124531696	0.871256144621279	HSPA1A	TGFB1	HIST	TGFBR1_TGFBR2	TGFB1->TGFBR1_TGFBR2	HSPA1A->HIST	0.999999999997312	cerad
FRMD4A:NECTIN2->HIF1A:CD226	0.0017281490353234	0.0017480996359419	0.988587263444108	0.322865120264862	FRMD4A	NECTIN2	HIF1A	CD226	NECTIN2->CD226	FRMD4A->HIF1A	0.8158072057709347	cerad
PICALM:EFNB1->HIF1A:EPHB2	0.0017278955814449	0.0022962302667054	0.752492294217571	0.45175506216337	PICALM	EFNB1	HIF1A	EPHB2	EFNB1->EPHB2	PICALM->HIF1A	0.7363707430945261	cerad
TMEM163:BSG->MKI67:SLC16A1	0.0017277330061881	0.0012578402515613	1.37357109064015	0.169574876980075	TMEM163	BSG	MKI67	SLC16A1	BSG->SLC16A1	TMEM163->MKI67	0.7706529028934627	cerad
CCL3:CALM3->CD163:KCNQ3	0.0017274031696934	0.0038394167667962	0.449912909854507	0.652773238497525	CCL3	CALM3	CD163	KCNQ3	CALM3->KCNQ3	CCL3->CD163	0.8360573011426184	cerad
HIF1A:HLA-A->HIST:LILRA1	0.0017271397792214	0.001055438800465	1.63641868998975	0.101751990206597	HIF1A	HLA-A	HIST	LILRA1	HLA-A->LILRA1	HIF1A->HIST	0.5935532762051492	cerad
GPNMB:TNF->PICALM:SEMA4C	0.0017268053403587	0.0017305152377083	0.997856189146006	0.318349098872505	GPNMB	TNF	PICALM	SEMA4C	TNF->SEMA4C	GPNMB->PICALM	0.5954653495645721	cerad
CD163:ARF1->HIST:INSR	0.0017266844321376	0.0044281194985695	0.38993627717034	0.696583667701992	CD163	ARF1	HIST	INSR	ARF1->INSR	CD163->HIST	0.9567782847804922	cerad
FRMD4A:C1QB->IFI44L:CD33	0.0017266364718071	0.0013945996642689	1.23808754300264	0.215683602318876	FRMD4A	C1QB	IFI44L	CD33	C1QB->CD33	FRMD4A->IFI44L	0.7457858477591853	cerad
IFI44L:LGALS9->IFI44L:CD47	0.0017264740809822	0.0024029519654849	0.718480479751837	0.47246107961594	IFI44L	LGALS9	IFI44L	CD47	LGALS9->CD47	IFI44L->IFI44L	0.8254980720253858	cerad
CD163:CALM3->CCL3:PDE1B	0.0017264731297829	0.0233830776411417	0.0738342983023467	0.941142235398088	CD163	CALM3	CCL3	PDE1B	CALM3->PDE1B	CD163->CCL3	0.993392702982606	cerad
FRMD4A:BMP7->HIF1A:BMPR1A_BMPR2	0.0017260877129481	0.0014123388070217	1.22214847058403	0.221651486188839	FRMD4A	BMP7	HIF1A	BMPR1A_BMPR2	BMP7->BMPR1A_BMPR2	FRMD4A->HIF1A	0.8068493218479617	cerad
CD163:GNAI2->HSPA1A:ADCY7	0.001726015380417	0.0056521199075216	0.305374869722796	0.760080659317907	CD163	GNAI2	HSPA1A	ADCY7	GNAI2->ADCY7	CD163->HSPA1A	0.999699992616838	cerad
GPNMB:CALM1->HIF1A:PDE1B	0.0017255161822586	0.0013469165690015	1.28108616522385	0.200163402678701	GPNMB	CALM1	HIF1A	PDE1B	CALM1->PDE1B	GPNMB->HIF1A	0.5439781432258268	cerad
MKI67:MAML2->FRMD4A:NOTCH1	0.001725248416024	0.0105708523903231	0.163208069919069	0.870354612526382	MKI67	MAML2	FRMD4A	NOTCH1	MAML2->NOTCH1	MKI67->FRMD4A	0.9869919603238158	cerad
HIF1A:GNAS->TMEM163:VIPR1	0.0017251153741148	0.0012322291844411	1.39999554944577	0.161514651212105	HIF1A	GNAS	TMEM163	VIPR1	GNAS->VIPR1	HIF1A->TMEM163	0.7382492424602672	cerad
MKI67:GNAI2->CD163:C5AR1	0.0017250073256651	0.0024547223360727	0.702730121576558	0.482223952305338	MKI67	GNAI2	CD163	C5AR1	GNAI2->C5AR1	MKI67->CD163	0.946565472050692	cerad
IFI44L:APP->CD163:TSPAN15	0.0017247368164752	0.0018457959831723	0.934413571271788	0.350090599878802	IFI44L	APP	CD163	TSPAN15	APP->TSPAN15	IFI44L->CD163	0.8413809755874451	cerad
MKI67:VEGFA->FRMD4A:CD44	0.0017245876344834	0.0021284763918665	0.810245131716547	0.417799303268658	MKI67	VEGFA	FRMD4A	CD44	VEGFA->CD44	MKI67->FRMD4A	0.834644779598435	cerad
AIF1:HLA-B->HSPA1A:LILRB2	0.001724158491233	0.001291999918396	1.33448808059793	0.182043950613089	AIF1	HLA-B	HSPA1A	LILRB2	HLA-B->LILRB2	AIF1->HSPA1A	0.8569002349849926	cerad
HIF1A:APP->HIST:RPSA	0.0017241444920592	0.0034698670189318	0.496890653921944	0.619266162577917	HIF1A	APP	HIST	RPSA	APP->RPSA	HIF1A->HIST	0.8691454913374274	cerad
FRMD4A:PTMA->AIF1:VIPR1	0.0017240872333535	0.001091768277971	1.57916956202249	0.114297169543393	FRMD4A	PTMA	AIF1	VIPR1	PTMA->VIPR1	FRMD4A->AIF1	0.4738040512479106	cerad
PICALM:B2M->TMEM163:TFRC	0.0017238343448246	0.0106721479205898	0.161526466616794	0.871678767701825	PICALM	B2M	TMEM163	TFRC	B2M->TFRC	PICALM->TMEM163	0.9984545118795352	cerad
HIST:CEACAM1->CD163:HAVCR2	0.0017237467887885	0.0015191906075419	1.13464813449417	0.25652277659039	HIST	CEACAM1	CD163	HAVCR2	CEACAM1->HAVCR2	HIST->CD163	0.7952206074302091	cerad
IFI44L:CD55->IFI44L:CR1	0.0017233448822891	0.0020269273264707	0.850225294110467	0.39519984152372	IFI44L	CD55	IFI44L	CR1	CD55->CR1	IFI44L->IFI44L	0.8063738828928019	cerad
CCL3:TGFB1->MKI67:SMAD3	0.0017232876442758	0.0021567287823837	0.799028444536829	0.424273918712837	CCL3	TGFB1	MKI67	SMAD3	TGFB1->SMAD3	CCL3->MKI67	0.718980303921135	cerad
FRMD4A:ADAM15->HSPA1A:ITGA5	0.0017232378793107	0.0075250007736455	0.22900168799264	0.818867604157921	FRMD4A	ADAM15	HSPA1A	ITGA5	ADAM15->ITGA5	FRMD4A->HSPA1A	0.9671360720073624	cerad
MKI67:ADAM10->MKI67:TSPAN17	0.0017231000248694	0.0020670755873602	0.833593137767117	0.404510293874607	MKI67	ADAM10	MKI67	TSPAN17	ADAM10->TSPAN17	MKI67->MKI67	0.8139009118416961	cerad
HIST:ADAM9->HIF1A:ITGB5	0.0017230841080345	0.0088929772843876	0.193757844300305	0.846365496776615	HIST	ADAM9	HIF1A	ITGB5	ADAM9->ITGB5	HIST->HIF1A	0.9563057571826497	cerad
FRMD4A:LRPAP1->MKI67:LRP1	0.0017230507062968	0.0058689063679948	0.293589741982127	0.769071415235169	FRMD4A	LRPAP1	MKI67	LRP1	LRPAP1->LRP1	FRMD4A->MKI67	0.9640762033543469	cerad
CCL3:SLIT2->HIF1A:PLXNA1	0.0017227372574546	0.0011992898095562	1.43646451735641	0.150870206012538	CCL3	SLIT2	HIF1A	PLXNA1	SLIT2->PLXNA1	CCL3->HIF1A	0.5979527870982446	cerad
PICALM:CALM1->HIF1A:PDE1C	0.0017225982883091	0.0024371886903667	0.706797259940484	0.479692477606039	PICALM	CALM1	HIF1A	PDE1C	CALM1->PDE1C	PICALM->HIF1A	0.7600508756274105	cerad
PICALM:LGALS9->TMEM163:CD44	0.0017215686799315	0.0012734947175013	1.35184595292963	0.176424600244522	PICALM	LGALS9	TMEM163	CD44	LGALS9->CD44	PICALM->TMEM163	0.8939516769563739	cerad
CD163:IL16->IFI44L:CD9	0.0017212686344617	0.0016324911418413	1.05438160755975	0.291708239484311	CD163	IL16	IFI44L	CD9	IL16->CD9	CD163->IFI44L	0.8183184950498787	cerad
AIF1:CXCL12->GPNMB:ITGA5	0.0017211970327112	0.0016696638768358	1.03086438928842	0.30260441807881	AIF1	CXCL12	GPNMB	ITGA5	CXCL12->ITGA5	AIF1->GPNMB	0.8497625553805478	cerad
GPNMB:C5->IFI44L:C5AR2	0.0017201134976703	0.0016487237353184	1.04330001492832	0.296809364190161	GPNMB	C5	IFI44L	C5AR2	C5->C5AR2	GPNMB->IFI44L	0.8379683364350443	cerad
ERN1:TNFSF10->MKI67:TNFRSF11B	0.0017200921559931	0.0026081121256757	0.659516183778926	0.509564357132626	ERN1	TNFSF10	MKI67	TNFRSF11B	TNFSF10->TNFRSF11B	ERN1->MKI67	0.999952279013531	cerad
FRMD4A:ADAM10->FRMD4A:GPNMB	0.0017193881994341	0.0017724101893435	0.97008480868131	0.332004220528752	FRMD4A	ADAM10	FRMD4A	GPNMB	ADAM10->GPNMB	FRMD4A->FRMD4A	0.7664741427891214	cerad
FRMD4A:SORBS1->FRMD4A:INSR	0.0017189607067679	0.0062800398280251	0.273718121833711	0.784301250220448	FRMD4A	SORBS1	FRMD4A	INSR	SORBS1->INSR	FRMD4A->FRMD4A	0.9724177862511828	cerad
PICALM:CALM3->TMEM163:TRPC5	0.0017189211948974	0.0028420286322684	0.60482191325619	0.545297331838975	PICALM	CALM3	TMEM163	TRPC5	CALM3->TRPC5	PICALM->TMEM163	0.9331635536265512	cerad
IFI44L:HGF->ERN1:ITGB1	0.0017186360716677	0.0014407225051166	1.19289874737435	0.232909029878781	IFI44L	HGF	ERN1	ITGB1	HGF->ITGB1	IFI44L->ERN1	0.6809659204891028	cerad
FRMD4A:BMP7->HIST:ENG	0.0017182161121011	0.001695943682084	1.01313276511034	0.310996749863686	FRMD4A	BMP7	HIST	ENG	BMP7->ENG	FRMD4A->HIST	0.8843463361606281	cerad
HIF1A:SLIT2->TMEM163:ROBO2	0.0017179107009309	0.0012764872342813	1.34581110942181	0.178363441707899	HIF1A	SLIT2	TMEM163	ROBO2	SLIT2->ROBO2	HIF1A->TMEM163	0.7382492424602672	cerad
IFI44L:SEMA6B->HIF1A:PLXNA4	0.0017178753961827	0.0015359088895162	1.11847480531467	0.263364261132833	IFI44L	SEMA6B	HIF1A	PLXNA4	SEMA6B->PLXNA4	IFI44L->HIF1A	0.7777983037769057	cerad
ERN1:BSG->CD163:SLC16A1	0.0017171559210642	0.0162318570411863	0.105789246215465	0.915749569186191	ERN1	BSG	CD163	SLC16A1	BSG->SLC16A1	ERN1->CD163	0.9979497947355724	cerad
HSPA1A:ADAM17->GPNMB:NOTCH1	0.0017171113612271	0.0028250495196134	0.607816376069069	0.543309266821499	HSPA1A	ADAM17	GPNMB	NOTCH1	ADAM17->NOTCH1	HSPA1A->GPNMB	0.9853408478807392	cerad
PICALM:LGALS3BP->TMEM163:CD33	0.0017170375307402	0.0010017503324571	1.71403739545428	0.0865218581776794	PICALM	LGALS3BP	TMEM163	CD33	LGALS3BP->CD33	PICALM->TMEM163	0.8939516769563739	cerad
CD163:NAMPT->AIF1:ITGA5_ITGB1	0.0017166239013377	0.0017834206019986	0.962545739021934	0.335775539022133	CD163	NAMPT	AIF1	ITGA5_ITGB1	NAMPT->ITGA5_ITGB1	CD163->AIF1	0.8543716597220594	cerad
IFI44L:TGFB3->CD163:ENG	0.0017160730780498	0.0020460145730253	0.838739420859727	0.401615551791555	IFI44L	TGFB3	CD163	ENG	TGFB3->ENG	IFI44L->CD163	0.8960346972241864	cerad
CD163:TNF->HIST:PTPRS	0.0017159124888079	0.0021105601022409	0.813012852363705	0.416210689426731	CD163	TNF	HIST	PTPRS	TNF->PTPRS	CD163->HIST	0.8388048961502531	cerad
HIF1A:PLAU->HIST:ITGAM	0.0017154371041976	0.0017772254468914	0.965233255689745	0.334427993588968	HIF1A	PLAU	HIST	ITGAM	PLAU->ITGAM	HIF1A->HIST	0.7203064477300849	cerad
TMEM163:SPON1->CD163:APP	0.0017153482954036	0.0008907293137742	1.92577954814955	0.054131906210932	TMEM163	SPON1	CD163	APP	SPON1->APP	TMEM163->CD163	0.771972185549835	cerad
GPNMB:PSAP->GPNMB:CELSR1	0.0017152032968171	0.0011928156931859	1.43794494540554	0.150449675696497	GPNMB	PSAP	GPNMB	CELSR1	PSAP->CELSR1	GPNMB->GPNMB	0.4474242529408867	cerad
AIF1:F11R->CD163:ITGAL_ITGB2	0.0017150028926017	0.0019256194917585	0.890623978382951	0.373130930921753	AIF1	F11R	CD163	ITGAL_ITGB2	F11R->ITGAL_ITGB2	AIF1->CD163	0.95880829130039	cerad
CCL3:MFNG->HIF1A:NOTCH2	0.0017149944580063	0.0058147976647407	0.294936222528521	0.768042600484006	CCL3	MFNG	HIF1A	NOTCH2	MFNG->NOTCH2	CCL3->HIF1A	0.9297357795332704	cerad
IFI44L:ADAM10->GPNMB:NOTCH1	0.0017146630883011	0.0046260674610104	0.370652417577713	0.710896434957127	IFI44L	ADAM10	GPNMB	NOTCH1	ADAM10->NOTCH1	IFI44L->GPNMB	0.9477032577426612	cerad
IFI44L:HLA-B->PICALM:LILRB2	0.0017139510699468	0.0013719804597734	1.24925326577167	0.211572455304782	IFI44L	HLA-B	PICALM	LILRB2	HLA-B->LILRB2	IFI44L->PICALM	0.8079876578234456	cerad
TMEM163:CD55->PICALM:ADGRE2	0.0017135838450097	0.003172463685074	0.540142934676261	0.589098463336986	TMEM163	CD55	PICALM	ADGRE2	CD55->ADGRE2	TMEM163->PICALM	0.948907105614666	cerad
CCL3:ADM->IFI44L:ADRB2	0.0017133787513532	0.0103390009989372	0.165719952201317	0.868377343582201	CCL3	ADM	IFI44L	ADRB2	ADM->ADRB2	CCL3->IFI44L	0.999999999963469	cerad
HIST:ARF1->GPNMB:INSR	0.0017132857444564	0.0031866557418675	0.537643813213521	0.590822976322983	HIST	ARF1	GPNMB	INSR	ARF1->INSR	HIST->GPNMB	0.8390006493041817	cerad
GPNMB:ICAM1->PICALM:ITGAM_ITGB2	0.0017131544515898	0.0019657101242568	0.871519371269216	0.383470633589482	GPNMB	ICAM1	PICALM	ITGAM_ITGB2	ICAM1->ITGAM_ITGB2	GPNMB->PICALM	0.6547360335563182	cerad
FRMD4A:RNASE2->GPNMB:TLR2	0.0017131010747147	0.0009826084887118	1.74342181488835	0.0812599604764936	FRMD4A	RNASE2	GPNMB	TLR2	RNASE2->TLR2	FRMD4A->GPNMB	0.3454275399542851	cerad
CCL3:CALM1->ERN1:CALCR	0.0017129472888587	0.0053975555864209	0.317356118233994	0.750973400078701	CCL3	CALM1	ERN1	CALCR	CALM1->CALCR	CCL3->ERN1	0.999999999983011	cerad
HSPA1A:APOE->GPNMB:TREM2	0.0017129154653229	0.001854499122188	0.923653963934998	0.35566650789825	HSPA1A	APOE	GPNMB	TREM2	APOE->TREM2	HSPA1A->GPNMB	0.9642104937596788	cerad
IFI44L:GNAI2->GPNMB:IGF1R	0.0017127191978324	0.0046039280513181	0.37201258984534	0.709883475678326	IFI44L	GNAI2	GPNMB	IGF1R	GNAI2->IGF1R	IFI44L->GPNMB	0.9477032577426612	cerad
ERN1:LTBP3->FRMD4A:ITGB5	0.001712230360852	0.0046220986927157	0.370444353243777	0.711051431517027	ERN1	LTBP3	FRMD4A	ITGB5	LTBP3->ITGB5	ERN1->FRMD4A	0.944774272167058	cerad
HSPA1A:EFNB1->HIST:EPHB3	0.0017120069091951	0.0169739178527332	0.100861034208401	0.919660775513842	HSPA1A	EFNB1	HIST	EPHB3	EFNB1->EPHB3	HSPA1A->HIST	0.999999999997312	cerad
IFI44L:ADAM17->AIF1:ITGA5	0.0017119815637889	0.0012398952091604	1.3807469785677	0.167356771210635	IFI44L	ADAM17	AIF1	ITGA5	ADAM17->ITGA5	IFI44L->AIF1	0.9622240597614048	cerad
FRMD4A:JAM3->PICALM:ITGB1	0.0017119692644257	0.0026372234898607	0.649155928956237	0.516237594375103	FRMD4A	JAM3	PICALM	ITGB1	JAM3->ITGB1	FRMD4A->PICALM	0.7893648004640168	cerad
MKI67:RPS19->HIF1A:C5AR1	0.0017119280254302	0.0084044198121263	0.203693778237988	0.838592804515524	MKI67	RPS19	HIF1A	C5AR1	RPS19->C5AR1	MKI67->HIF1A	0.999999999975321	cerad
ERN1:CD55->HSPA1A:ADGRE2	0.0017117704923952	0.0125264487579716	0.136652496287581	0.89130547964259	ERN1	CD55	HSPA1A	ADGRE2	CD55->ADGRE2	ERN1->HSPA1A	0.999999999853854	cerad
CD163:APOE->MKI67:LRP4	0.0017117030604815	0.0022704537728284	0.753903506411941	0.450907164965699	CD163	APOE	MKI67	LRP4	APOE->LRP4	CD163->MKI67	0.8277592935934308	cerad
IFI44L:LGALS9->PICALM:CD47	0.0017109768524623	0.0028497525935839	0.600394875090017	0.548243102489492	IFI44L	LGALS9	PICALM	CD47	LGALS9->CD47	IFI44L->PICALM	0.8768631067898769	cerad
HIF1A:ZP3->PICALM:MERTK	0.0017101455695592	0.0021904056828665	0.780743760361845	0.434953217343094	HIF1A	ZP3	PICALM	MERTK	ZP3->MERTK	HIF1A->PICALM	0.6974585108912131	cerad
MKI67:NCAM1->GPNMB:PTPRA	0.0017096257030999	0.0055388359358994	0.308661553237047	0.757578992705898	MKI67	NCAM1	GPNMB	PTPRA	NCAM1->PTPRA	MKI67->GPNMB	0.9773728305893216	cerad
FRMD4A:TNFSF13B->GPNMB:TNFRSF13C	0.0017095989725407	0.0011692971322235	1.46207403185004	0.143720923934356	FRMD4A	TNFSF13B	GPNMB	TNFRSF13C	TNFSF13B->TNFRSF13C	FRMD4A->GPNMB	0.4459749564136215	cerad
FRMD4A:APOE->HIST:LRP6	0.0017095370182329	0.0019119114503388	0.894150729590491	0.371241249875175	FRMD4A	APOE	HIST	LRP6	APOE->LRP6	FRMD4A->HIST	0.8843463361606281	cerad
GPNMB:JAM2->HIST:ITGAV_ITGB1	0.0017093516866581	0.0019388763424201	0.881619755349873	0.377982468268696	GPNMB	JAM2	HIST	ITGAV_ITGB1	JAM2->ITGAV_ITGB1	GPNMB->HIST	0.66401329373188	cerad
TMEM163:CD14->CD163:ITGA4	0.0017091818298046	0.0018412956835249	0.928249517498774	0.353278153892298	TMEM163	CD14	CD163	ITGA4	CD14->ITGA4	TMEM163->CD163	0.8027549256076135	cerad
GPNMB:AFDN->HIF1A:EPHB3	0.0017091239322129	0.0020116095453743	0.849630056758768	0.395530795841447	GPNMB	AFDN	HIF1A	EPHB3	AFDN->EPHB3	GPNMB->HIF1A	0.7053428433581223	cerad
IFI44L:LAMA2->GPNMB:ITGA9_ITGB1	0.0017091135312907	0.0009945815159401	1.71842478861603	0.0857191621118544	IFI44L	LAMA2	GPNMB	ITGA9_ITGB1	LAMA2->ITGA9_ITGB1	IFI44L->GPNMB	0.906073048156984	cerad
HIF1A:NECTIN3->IFI44L:CADM1	0.0017089823451946	0.0010443243114162	1.63644791805822	0.101745877429634	HIF1A	NECTIN3	IFI44L	CADM1	NECTIN3->CADM1	HIF1A->IFI44L	0.7649765451569155	cerad
CD163:S100A9->GPNMB:ITGB2	0.0017088946948041	0.0016440584793295	1.03943668445484	0.298601690352868	CD163	S100A9	GPNMB	ITGB2	S100A9->ITGB2	CD163->GPNMB	0.599169081780092	cerad
TMEM163:LTBP3->GPNMB:ITGB5	0.0017087341051102	0.0011861943205623	1.44051786076689	0.149720940558321	TMEM163	LTBP3	GPNMB	ITGB5	LTBP3->ITGB5	TMEM163->GPNMB	0.7476005723523621	cerad
CD163:SEMA4D->MKI67:PLXNB2	0.0017086521653852	0.0027876324892998	0.612940253761492	0.539915845568907	CD163	SEMA4D	MKI67	PLXNB2	SEMA4D->PLXNB2	CD163->MKI67	0.8671879119599061	cerad
HSPA1A:GPI->HSPA1A:AMFR	0.0017084319520577	0.0048581963551209	0.351659716317738	0.725093474877249	HSPA1A	GPI	HSPA1A	AMFR	GPI->AMFR	HSPA1A->HSPA1A	0.9533573580394332	cerad
PICALM:MFNG->GPNMB:NOTCH2	0.001708057778959	0.0009825098973441	1.73846368731359	0.0821291431719709	PICALM	MFNG	GPNMB	NOTCH2	MFNG->NOTCH2	PICALM->GPNMB	0.2453478201086725	cerad
TMEM163:GNAI2->CD163:ADCY9	0.0017079199330166	0.0024856853948046	0.687102211963936	0.492018320430134	TMEM163	GNAI2	CD163	ADCY9	GNAI2->ADCY9	TMEM163->CD163	0.8836620787926668	cerad
CD163:APOC1->FRMD4A:VLDLR	0.0017077714797637	0.0018679585902706	0.91424482783439	0.360588213908146	CD163	APOC1	FRMD4A	VLDLR	APOC1->VLDLR	CD163->FRMD4A	0.8153589971381179	cerad
HIF1A:TNFSF13B->AIF1:CD40	0.0017074501018959	0.0016429863647186	1.03923571038786	0.298695126161478	HIF1A	TNFSF13B	AIF1	CD40	TNFSF13B->CD40	HIF1A->AIF1	0.8760042278379614	cerad
CD163:HGF->FRMD4A:SDC2	0.0017074256765002	0.0015849979005882	1.07724160130848	0.281372344321048	CD163	HGF	FRMD4A	SDC2	HGF->SDC2	CD163->FRMD4A	0.814534874475053	cerad
AIF1:TGS1->HIF1A:RXRA	0.0017072167299632	0.0011542801446919	1.47903153130893	0.139131887769787	AIF1	TGS1	HIF1A	RXRA	TGS1->RXRA	AIF1->HIF1A	0.9135666998068188	cerad
HIST:C1QB->GPNMB:CD33	0.0017069522796974	0.0024436410032879	0.698528252472749	0.484846895633652	HIST	C1QB	GPNMB	CD33	C1QB->CD33	HIST->GPNMB	0.7524799047574907	cerad
HIST:SEMA7A->HIF1A:PLXNC1	0.0017065884080324	0.0011894155471969	1.43481259518952	0.151340507792823	HIST	SEMA7A	HIF1A	PLXNC1	SEMA7A->PLXNC1	HIST->HIF1A	0.5932110283313997	cerad
HIST:LRPAP1->CCL3:SORT1	0.0017065357540059	0.0064213929730864	0.265757875457624	0.790425687358729	HIST	LRPAP1	CCL3	SORT1	LRPAP1->SORT1	HIST->CCL3	0.9511581835919634	cerad
IFI44L:SELPLG->GPNMB:ITGAM	0.0017064499142662	0.0035691610184024	0.478109534836876	0.632572246033749	IFI44L	SELPLG	GPNMB	ITGAM	SELPLG->ITGAM	IFI44L->GPNMB	0.9320920816365388	cerad
MKI67:ANXA1->AIF1:FPR1	0.0017057040064616	0.0014368346757263	1.18712614281766	0.235177867842956	MKI67	ANXA1	AIF1	FPR1	ANXA1->FPR1	MKI67->AIF1	0.6418995277794585	cerad
GPNMB:PDGFB->MKI67:LRP1	0.0017056376081458	0.0062094163172839	0.274685658199167	0.78355775057854	GPNMB	PDGFB	MKI67	LRP1	PDGFB->LRP1	GPNMB->MKI67	0.999999999921381	cerad
AIF1:CD55->ERN1:ADGRE2	0.0017053172689448	0.0029284764243379	0.582322348499166	0.560349574794875	AIF1	CD55	ERN1	ADGRE2	CD55->ADGRE2	AIF1->ERN1	0.999999958043551	cerad
GPNMB:S100A9->CD163:ITGB2	0.0017051775683776	0.0012361224816092	1.37945680444037	0.167753955574425	GPNMB	S100A9	CD163	ITGB2	S100A9->ITGB2	GPNMB->CD163	0.4383483795662148	cerad
MKI67:POMC->CD163:OPRM1	0.0017050772662585	0.0097573532869004	0.174747927652435	0.861277706323866	MKI67	POMC	CD163	OPRM1	POMC->OPRM1	MKI67->CD163	0.999999999979724	cerad
GPNMB:HLA-C->HSPA1A:LILRB1	0.0017049588087543	0.0012474920458333	1.36670916215382	0.171716484893283	GPNMB	HLA-C	HSPA1A	LILRB1	HLA-C->LILRB1	GPNMB->HSPA1A	0.9237333572967742	cerad
HIST:JAM3->TMEM163:ITGB1	0.0017049218995528	0.0017968627556345	0.948832566208295	0.342705775803603	HIST	JAM3	TMEM163	ITGB1	JAM3->ITGB1	HIST->TMEM163	0.8878632902517751	cerad
GPNMB:WNT5A->FRMD4A:FZD8	0.0017042081986026	0.0018960279906204	0.89883071717997	0.368742835907158	GPNMB	WNT5A	FRMD4A	FZD8	WNT5A->FZD8	GPNMB->FRMD4A	0.6673019900555518	cerad
HIST:HLA-B->PICALM:LILRA1	0.0017040680109694	0.0012832946591718	1.32788522011706	0.184216028068131	HIST	HLA-B	PICALM	LILRA1	HLA-B->LILRA1	HIST->PICALM	0.7228834822530085	cerad
MKI67:TGFB1->CCL3:VASN	0.0017040557160731	0.0017320551598986	0.983834554191	0.325196866555379	MKI67	TGFB1	CCL3	VASN	TGFB1->VASN	MKI67->CCL3	0.6926899567618034	cerad
GPNMB:EFNB1->CD163:EPHB2	0.001703874701727	0.0013463506120655	1.26555050850612	0.205674054519661	GPNMB	EFNB1	CD163	EPHB2	EFNB1->EPHB2	GPNMB->CD163	0.4867626871910659	cerad
GPNMB:VWF->HSPA1A:SIRPA	0.0017038626007507	0.0029245380065641	0.582609149522576	0.560156444676966	GPNMB	VWF	HSPA1A	SIRPA	VWF->SIRPA	GPNMB->HSPA1A	0.984739224832062	cerad
PICALM:APOE->CCL3:LRP6	0.0017038037924819	0.0014235031285569	1.19690906068409	0.231342002187941	PICALM	APOE	CCL3	LRP6	APOE->LRP6	PICALM->CCL3	0.5255083166929525	cerad
AIF1:FAM3C->HIF1A:LAMP1	0.0017033759045618	0.0025755960396954	0.661352121337813	0.508386523065438	AIF1	FAM3C	HIF1A	LAMP1	FAM3C->LAMP1	AIF1->HIF1A	0.9315242327105792	cerad
CD163:TNFSF10->HIF1A:RIPK1	0.0017030560453143	0.0010571190333095	1.61103526816887	0.107172035676493	CD163	TNFSF10	HIF1A	RIPK1	TNFSF10->RIPK1	CD163->HIF1A	0.4613421223261534	cerad
GPNMB:GNAS->HIF1A:VIPR1	0.0017028405388975	0.0009911848371013	1.71798485525402	0.0857993777129639	GPNMB	GNAS	HIF1A	VIPR1	GNAS->VIPR1	GPNMB->HIF1A	0.380731860944031	cerad
HIF1A:TGFB1->HIF1A:ENG	0.0017024801331437	0.0045395012513592	0.375036824284171	0.707633080248356	HIF1A	TGFB1	HIF1A	ENG	TGFB1->ENG	HIF1A->HIF1A	0.8820671087711152	cerad
PICALM:GNAI2->HSPA1A:ADCY9	0.0017021083919541	0.0009844261548734	1.72903613290625	0.083802628411546	PICALM	GNAI2	HSPA1A	ADCY9	GNAI2->ADCY9	PICALM->HSPA1A	0.7980295751008585	cerad
IFI44L:TGFB1->FRMD4A:CXCR4	0.0017020202162129	0.0011762122413365	1.44703494522291	0.147887136513683	IFI44L	TGFB1	FRMD4A	CXCR4	TGFB1->CXCR4	IFI44L->FRMD4A	0.7715315349999919	cerad
TMEM163:GSTM2->TMEM163:RYR2	0.0017020123843648	0.0008674171994872	1.96216121304818	0.0497437180930192	TMEM163	GSTM2	TMEM163	RYR2	GSTM2->RYR2	TMEM163->TMEM163	0.6890426135847846	cerad
GPNMB:RNASE2->PICALM:TLR2	0.0017017328917254	0.0012972380374522	1.31181236025702	0.189583453435839	GPNMB	RNASE2	PICALM	TLR2	RNASE2->TLR2	GPNMB->PICALM	0.4415298849755724	cerad
HIF1A:LTBP3->AIF1:ITGB5	0.001701483138059	0.0010524224665476	1.61673015556257	0.105936541620101	HIF1A	LTBP3	AIF1	ITGB5	LTBP3->ITGB5	HIF1A->AIF1	0.8760042278379614	cerad
PICALM:TNFSF13B->MKI67:TFRC	0.0017014802657225	0.0029027202679975	0.586167494154127	0.557762963441129	PICALM	TNFSF13B	MKI67	TFRC	TNFSF13B->TFRC	PICALM->MKI67	0.8935740386097737	cerad
CD163:C3->HSPA1A:CD46	0.0017008721420594	0.0099881121099215	0.170289652673189	0.864782348383938	CD163	C3	HSPA1A	CD46	C3->CD46	CD163->HSPA1A	0.999699992616838	cerad
HIST:HLA-F->HSPA1A:LILRB2	0.0017006919628327	0.0024560962257091	0.692437024669802	0.488662921263471	HIST	HLA-F	HSPA1A	LILRB2	HLA-F->LILRB2	HIST->HSPA1A	0.9653740313836682	cerad
FRMD4A:RGMB->HIST:NEO1	0.0017005652185514	0.0019232060799305	0.884234527073078	0.376569623533215	FRMD4A	RGMB	HIST	NEO1	RGMB->NEO1	FRMD4A->HIST	0.8843463361606281	cerad
AIF1:A2M->GPNMB:LRP1	0.0017004869703798	0.0283842124277634	0.0599096055494753	0.952227629516348	AIF1	A2M	GPNMB	LRP1	A2M->LRP1	AIF1->GPNMB	0.9845634909212628	cerad
AIF1:APOE->IFI44L:LRP8	0.0017004316556232	0.0047668005440609	0.35672389476036	0.721298515460253	AIF1	APOE	IFI44L	LRP8	APOE->LRP8	AIF1->IFI44L	0.9708907001750708	cerad
PICALM:GNAS->IFI44L:ADCY9	0.0017000375940495	0.0024518288194517	0.693375320724748	0.488074045832414	PICALM	GNAS	IFI44L	ADCY9	GNAS->ADCY9	PICALM->IFI44L	0.870256752940517	cerad
CD163:ADAM10->TMEM163:NRCAM	0.0016999343158489	0.0100727266001535	0.168766053455972	0.865980660682241	CD163	ADAM10	TMEM163	NRCAM	ADAM10->NRCAM	CD163->TMEM163	0.9889499144991192	cerad
GPNMB:EFNB1->HIST:EPHB6	0.001699877755953	0.0015895621778539	1.06939997669547	0.284889477826218	GPNMB	EFNB1	HIST	EPHB6	EFNB1->EPHB6	GPNMB->HIST	0.6392216518504925	cerad
HIF1A:TGS1->IFI44L:RXRA	0.0016998737226749	0.0021355339763765	0.795994698037636	0.426035117099249	HIF1A	TGS1	IFI44L	RXRA	TGS1->RXRA	HIF1A->IFI44L	0.7649765451569155	cerad
PICALM:GRN->HSPA1A:TNFRSF1B	0.0016998592252325	0.0043196957640248	0.393513644962961	0.693940147999342	PICALM	GRN	HSPA1A	TNFRSF1B	GRN->TNFRSF1B	PICALM->HSPA1A	0.99999999990904	cerad
CD163:SPTAN1->HIF1A:PTPRA	0.0016992977267388	0.004961827622184	0.342474155922184	0.731994089994077	CD163	SPTAN1	HIF1A	PTPRA	SPTAN1->PTPRA	CD163->HIF1A	0.8762077029527338	cerad
HIF1A:TGFB1->HIST:CXCR4	0.0016992511456534	0.0018081778024764	0.939758879533957	0.347341255649531	HIF1A	TGFB1	HIST	CXCR4	TGFB1->CXCR4	HIF1A->HIST	0.7263049180908239	cerad
TMEM163:HSP90B1->IFI44L:TLR7	0.001698580371718	0.0017593365041225	0.965466451550275	0.334311231646665	TMEM163	HSP90B1	IFI44L	TLR7	HSP90B1->TLR7	TMEM163->IFI44L	0.8420822209870346	cerad
PICALM:C1QA->HIST:CD33	0.001698238502044	0.0019815985832788	0.85700429762825	0.39144250950781	PICALM	C1QA	HIST	CD33	C1QA->CD33	PICALM->HIST	0.8187604153774354	cerad
FRMD4A:WNT2B->HIF1A:FZD2_LRP6	0.0016969953565564	0.0017257130178485	0.983358958879549	0.32543080187468	FRMD4A	WNT2B	HIF1A	FZD2_LRP6	WNT2B->FZD2_LRP6	FRMD4A->HIF1A	0.8158072057709347	cerad
FRMD4A:WNT5A->HIF1A:RYK	0.0016968758836225	0.0038973411697043	0.435393210328384	0.663277037840692	FRMD4A	WNT5A	HIF1A	RYK	WNT5A->RYK	FRMD4A->HIF1A	0.9245468714559224	cerad
MKI67:SPP1->PICALM:ITGA5_ITGB1	0.0016968454013575	0.0033777234846363	0.502363621260217	0.615411763872948	MKI67	SPP1	PICALM	ITGA5_ITGB1	SPP1->ITGA5_ITGB1	MKI67->PICALM	0.9218370702084684	cerad
PICALM:FAM3C->IFI44L:ADGRG5	0.0016968239508568	0.0017723625629965	0.957379706772851	0.338375637401776	PICALM	FAM3C	IFI44L	ADGRG5	FAM3C->ADGRG5	PICALM->IFI44L	0.8599600106335415	cerad
PICALM:SEMA4D->HSPA1A:CD72	0.0016966988811158	0.0013876578559303	1.22270693302735	0.22144040743995	PICALM	SEMA4D	HSPA1A	CD72	SEMA4D->CD72	PICALM->HSPA1A	0.9796734516813498	cerad
TMEM163:GNAS->TMEM163:ADCY8	0.0016966750241773	0.0006140680586963	2.76300810659216	0.0057271344015979	TMEM163	GNAS	TMEM163	ADCY8	GNAS->ADCY8	TMEM163->TMEM163	0.4759885035994699	cerad
HIST:CALM3->GPNMB:ESR1	0.0016962124185584	0.001532946033435	1.10650497901583	0.268508010147942	HIST	CALM3	GPNMB	ESR1	CALM3->ESR1	HIST->GPNMB	0.5961788021928882	cerad
CD163:TNFSF8->CD163:TNFRSF8	0.0016958759924569	0.0012193698486919	1.39078065139646	0.164291952094335	CD163	TNFSF8	CD163	TNFRSF8	TNFSF8->TNFRSF8	CD163->CD163	0.7373733282974091	cerad
GPNMB:NRG1->HIST:SIGLEC7	0.0016957786062988	0.0020934294666995	0.810048121168571	0.417912519227949	GPNMB	NRG1	HIST	SIGLEC7	NRG1->SIGLEC7	GPNMB->HIST	0.6748058031063059	cerad
HIF1A:LIN7C->MKI67:ABCA1	0.0016956402066114	0.0019971746354654	0.849019498095234	0.395870442804485	HIF1A	LIN7C	MKI67	ABCA1	LIN7C->ABCA1	HIF1A->MKI67	0.8062556686223312	cerad
AIF1:TGFB1->HSPA1A:CXCR4	0.0016954003848158	0.0041509551277011	0.408436211102775	0.682953453084136	AIF1	TGFB1	HSPA1A	CXCR4	TGFB1->CXCR4	AIF1->HSPA1A	0.9635251740230636	cerad
AIF1:IL1B->GPNMB:ADRB2	0.0016950958272378	0.0022307873756843	0.759864362562973	0.447335665628196	AIF1	IL1B	GPNMB	ADRB2	IL1B->ADRB2	AIF1->GPNMB	0.8987685704967687	cerad
MKI67:ADM->HSPA1A:TSHR	0.0016950249628226	0.0018135316106517	0.934654214388602	0.349966529764777	MKI67	ADM	HSPA1A	TSHR	ADM->TSHR	MKI67->HSPA1A	0.99999999996712	cerad
HIF1A:LGALS9->HSPA1A:LRP1	0.0016943404162469	0.0010715797691814	1.58116125833664	0.113841171049429	HIF1A	LGALS9	HSPA1A	LRP1	LGALS9->LRP1	HIF1A->HSPA1A	0.7487909275126834	cerad
MKI67:DSCAM->MKI67:DCC	0.0016940271462134	0.001606122615418	1.05473089660254	0.291548416958521	MKI67	DSCAM	MKI67	DCC	DSCAM->DCC	MKI67->MKI67	0.8057548857735825	cerad
FRMD4A:CALM3->HSPA1A:KCNQ3	0.001693843191825	0.0025983810623122	0.651884058267315	0.514475969728871	FRMD4A	CALM3	HSPA1A	KCNQ3	CALM3->KCNQ3	FRMD4A->HSPA1A	0.8678534034820349	cerad
TMEM163:CXCL12->GPNMB:ITGA5	0.0016938052180391	0.0030279717538413	0.559386069533275	0.575898266464885	TMEM163	CXCL12	GPNMB	ITGA5	CXCL12->ITGA5	TMEM163->GPNMB	0.8879191997759588	cerad
HIF1A:CALM1->MKI67:CACNA1C	0.0016930583501192	0.0035747933318209	0.473610134339365	0.63577794729557	HIF1A	CALM1	MKI67	CACNA1C	CALM1->CACNA1C	HIF1A->MKI67	0.9465292234351336	cerad
AIF1:HLA-C->MKI67:NOTCH4	0.0016929497147654	0.0018479688379012	0.91611377856791	0.359607221723796	AIF1	HLA-C	MKI67	NOTCH4	HLA-C->NOTCH4	AIF1->MKI67	0.7224836000087174	cerad
FRMD4A:HSP90B1->IFI44L:TLR7	0.0016929371872065	0.0016086580094371	1.0523909850788	0.292620203008729	FRMD4A	HSP90B1	IFI44L	TLR7	HSP90B1->TLR7	FRMD4A->IFI44L	0.7457858477591853	cerad
AIF1:LGALS9->TMEM163:HAVCR2	0.0016928460814322	0.0035204753020735	0.480857252552011	0.63061795616684	AIF1	LGALS9	TMEM163	HAVCR2	LGALS9->HAVCR2	AIF1->TMEM163	0.988400080849402	cerad
AIF1:MFNG->PICALM:NOTCH2	0.0016927502710093	0.0011606017614394	1.45851085811718	0.14469978445261	AIF1	MFNG	PICALM	NOTCH2	MFNG->NOTCH2	AIF1->PICALM	0.8732152705034432	cerad
FRMD4A:PKM->HIF1A:CD44	0.0016925122273849	0.0015084864658191	1.12199364444798	0.261865142191456	FRMD4A	PKM	HIF1A	CD44	PKM->CD44	FRMD4A->HIF1A	0.8068493218479617	cerad
FRMD4A:LRPAP1->CD163:SORT1	0.0016922047659425	0.0123281053764737	0.137263976439711	0.89082214350447	FRMD4A	LRPAP1	CD163	SORT1	LRPAP1->SORT1	FRMD4A->CD163	0.9818941935516516	cerad
IFI44L:SPP1->TMEM163:ITGA4_ITGB1	0.0016919785703093	0.0013063564560811	1.29518904463873	0.195255023129185	IFI44L	SPP1	TMEM163	ITGA4_ITGB1	SPP1->ITGA4_ITGB1	IFI44L->TMEM163	0.815947003956641	cerad
GPNMB:HGF->HIST:ITGB1	0.0016919001392243	0.0029786121503462	0.568016261878091	0.570023925833389	GPNMB	HGF	HIST	ITGB1	HGF->ITGB1	GPNMB->HIST	0.7419526381744795	cerad
TMEM163:TGFB1->HIST:ITGB1	0.0016917534585743	0.0099093394440808	0.17072313125623	0.864441473733679	TMEM163	TGFB1	HIST	ITGB1	TGFB1->ITGB1	TMEM163->HIST	0.9905069176186436	cerad
MKI67:CALR->GPNMB:ITGAV	0.0016915505120554	0.0061321464244527	0.275849660945824	0.782663538974311	MKI67	CALR	GPNMB	ITGAV	CALR->ITGAV	MKI67->GPNMB	0.9773728305893216	cerad
MKI67:TGFB1->PICALM:SMAD3	0.0016908976928608	0.0062844618051904	0.269060063578447	0.787883462153246	MKI67	TGFB1	PICALM	SMAD3	TGFB1->SMAD3	MKI67->PICALM	0.9832574319690042	cerad
GPNMB:PTMA->CD163:VIPR1	0.0016904719408786	0.0016852929036813	1.00307307838659	0.315825602977639	GPNMB	PTMA	CD163	VIPR1	PTMA->VIPR1	GPNMB->CD163	0.5840344227371109	cerad
GPNMB:SELL->GPNMB:MADCAM1	0.0016902449333953	0.0026992839989318	0.626182696620379	0.531195115359537	GPNMB	SELL	GPNMB	MADCAM1	SELL->MADCAM1	GPNMB->GPNMB	0.7988401141570427	cerad
AIF1:GNAI2->MKI67:UNC5B	0.0016902437000819	0.0028428162499385	0.594566637966305	0.552133186230058	AIF1	GNAI2	MKI67	UNC5B	GNAI2->UNC5B	AIF1->MKI67	0.8196352617318887	cerad
FRMD4A:ADAM17->HIST:IL6R	0.0016898914387552	0.0094490311153808	0.178842827176696	0.858061116142505	FRMD4A	ADAM17	HIST	IL6R	ADAM17->IL6R	FRMD4A->HIST	0.9764478150214012	cerad
HIF1A:EBI3_IL27->HIST:IL27RA_IL6ST	0.0016897341992064	0.0099289012838841	0.170183402059711	0.864865904544802	HIF1A	EBI3_IL27	HIST	IL27RA_IL6ST	EBI3_IL27->IL27RA_IL6ST	HIF1A->HIST	0.9627608666688964	cerad
FRMD4A:ADAM17->CCL3:NOTCH1	0.0016896604776173	0.0013064932887063	1.29327910998332	0.195914543021977	FRMD4A	ADAM17	CCL3	NOTCH1	ADAM17->NOTCH1	FRMD4A->CCL3	0.4824219888154839	cerad
FRMD4A:HLA-F->CD163:LILRB1	0.0016896440678616	0.0030551422346306	0.553049232441339	0.58022969852337	FRMD4A	HLA-F	CD163	LILRB1	HLA-F->LILRB1	FRMD4A->CD163	0.8964474262533301	cerad
HIST:GSTP1->GPNMB:TRAF2	0.0016896299087764	0.003940190751337	0.428819317491945	0.668054719618958	HIST	GSTP1	GPNMB	TRAF2	GSTP1->TRAF2	HIST->GPNMB	0.8817649195978187	cerad
CD163:WNT5A->HSPA1A:LDLR	0.0016895944249149	0.0021845176219344	0.773440510596001	0.439261722859229	CD163	WNT5A	HSPA1A	LDLR	WNT5A->LDLR	CD163->HSPA1A	0.9913447700468166	cerad
PICALM:F13A1->FRMD4A:ITGA9	0.0016887535434253	0.0043552061811378	0.387755131028977	0.698197252812092	PICALM	F13A1	FRMD4A	ITGA9	F13A1->ITGA9	PICALM->FRMD4A	0.9295420940144612	cerad
CD163:PTMA->CD163:VIPR1	0.0016882568407129	0.0034711345741074	0.486370322057314	0.626704628504618	CD163	PTMA	CD163	VIPR1	PTMA->VIPR1	CD163->CD163	0.9109838695080752	cerad
GPNMB:PLTP->GPNMB:ABCA1	0.0016880780156763	0.0035296405103384	0.478257774618082	0.632466746139677	GPNMB	PLTP	GPNMB	ABCA1	PLTP->ABCA1	GPNMB->GPNMB	0.8634875336517747	cerad
HIF1A:RTN4->CCL3:RTN4RL1	0.0016878897326578	0.0012485864587717	1.35184049194181	0.176426347590916	HIF1A	RTN4	CCL3	RTN4RL1	RTN4->RTN4RL1	HIF1A->CCL3	0.683326234924498	cerad
GPNMB:SLPI->HIST:CD4	0.0016874334856357	0.00171882456191	0.981736893357245	0.326229484825759	GPNMB	SLPI	HIST	CD4	SLPI->CD4	GPNMB->HIST	0.6576989242267712	cerad
MKI67:IL11RA->FRMD4A:CD40	0.0016872645930264	0.0067431453699899	0.25021922269917	0.80241782042461	MKI67	IL11RA	FRMD4A	CD40	IL11RA->CD40	MKI67->FRMD4A	0.9808654851793442	cerad
PICALM:LGALS9->HSPA1A:LRP1	0.001686704293037	0.0028031011610399	0.601727942066583	0.547355247210571	PICALM	LGALS9	HSPA1A	LRP1	LGALS9->LRP1	PICALM->HSPA1A	0.99999999990904	cerad
AIF1:CCL2->IFI44L:CCR1	0.001686652280442	0.0047840185306987	0.352559729779246	0.724418532237103	AIF1	CCL2	IFI44L	CCR1	CCL2->CCR1	AIF1->IFI44L	0.9720046128751002	cerad
IFI44L:C5->IFI44L:C5AR2	0.0016862455579258	0.0014421258060414	1.16927770854785	0.242291761314996	IFI44L	C5	IFI44L	C5AR2	C5->C5AR2	IFI44L->IFI44L	0.7736587425660445	cerad
ERN1:LIN7C->GPNMB:ABCA1	0.0016862333999472	0.001438261488226	1.17241086808708	0.241032138203728	ERN1	LIN7C	GPNMB	ABCA1	LIN7C->ABCA1	ERN1->GPNMB	0.8862288591307533	cerad
HIF1A:COL9A2->PICALM:ITGA2_ITGB1	0.001686189237158	0.0012076285260342	1.39628139018491	0.162629775590706	HIF1A	COL9A2	PICALM	ITGA2_ITGB1	COL9A2->ITGA2_ITGB1	HIF1A->PICALM	0.5270772245048182	cerad
HIST:COL9A2->IFI44L:ITGA9_ITGB1	0.001686022462818	0.0014712982104694	1.14594203324699	0.251819137655776	HIST	COL9A2	IFI44L	ITGA9_ITGB1	COL9A2->ITGA9_ITGB1	HIST->IFI44L	0.8447730316016234	cerad
CD163:WNT5B->HSPA1A:FZD2_LRP5	0.0016854492306727	0.0055155650205439	0.305580520652898	0.759924053716463	CD163	WNT5B	HSPA1A	FZD2_LRP5	WNT5B->FZD2_LRP5	CD163->HSPA1A	0.999699992616838	cerad
TMEM163:TNFSF10->AIF1:TNFRSF10B	0.0016850969973194	0.0016652110520908	1.01194199690405	0.311565787515711	TMEM163	TNFSF10	AIF1	TNFRSF10B	TNFSF10->TNFRSF10B	TMEM163->AIF1	0.8620989454057932	cerad
CD163:COL18A1->AIF1:ITGA5	0.0016850616776661	0.0028453449361744	0.592217012511559	0.553705278681591	CD163	COL18A1	AIF1	ITGA5	COL18A1->ITGA5	CD163->AIF1	0.9282030397815884	cerad
TMEM163:HSP90AA1->GPNMB:CFTR	0.0016850088728035	0.000892677075307	1.88759061861639	0.0590809304925235	TMEM163	HSP90AA1	GPNMB	CFTR	HSP90AA1->CFTR	TMEM163->GPNMB	0.7476005723523621	cerad
GPNMB:IGF1->HIF1A:IGF1R	0.0016847807346692	0.001672911990825	1.00709466123097	0.313889286531529	GPNMB	IGF1	HIF1A	IGF1R	IGF1->IGF1R	GPNMB->HIF1A	0.6191788665827421	cerad
CD163:PIGF->IFI44L:FLT1	0.0016843798425129	0.001489002108274	1.13121387347483	0.257965084039983	CD163	PIGF	IFI44L	FLT1	PIGF->FLT1	CD163->IFI44L	0.8183184950498787	cerad
HIF1A:CALM1->HIF1A:KCNN4	0.0016841809475292	0.0017898066524682	0.940984851747343	0.346712622116163	HIF1A	CALM1	HIF1A	KCNN4	CALM1->KCNN4	HIF1A->HIF1A	0.7025628207168088	cerad
FRMD4A:APOE->MKI67:LRP6	0.0016840421868634	0.0021179802025819	0.79511705766203	0.426545413111199	FRMD4A	APOE	MKI67	LRP6	APOE->LRP6	FRMD4A->MKI67	0.8519323249355522	cerad
ERN1:CALM1->IFI44L:PTH2R	0.0016840161756675	0.001802992189022	0.934011908604499	0.3502977501598	ERN1	CALM1	IFI44L	PTH2R	CALM1->PTH2R	ERN1->IFI44L	0.7028409987180604	cerad
CD163:SERPINE1->AIF1:ITGB5	0.0016839480244861	0.0010989293623837	1.53235329050936	0.125435277265665	CD163	SERPINE1	AIF1	ITGB5	SERPINE1->ITGB5	CD163->AIF1	0.8543716597220594	cerad
MKI67:TNFSF13B->FRMD4A:HLA-DPB1	0.001683661404675	0.0008770406298509	1.91970741989588	0.054894866496017	MKI67	TNFSF13B	FRMD4A	HLA-DPB1	TNFSF13B->HLA-DPB1	MKI67->FRMD4A	0.7632477311987763	cerad
MKI67:GAS6->MKI67:TYRO3	0.0016834733349947	0.0013011183876651	1.2938663775368	0.195711579970631	MKI67	GAS6	MKI67	TYRO3	GAS6->TYRO3	MKI67->MKI67	0.8057548857735825	cerad
HSPA1A:APP->MKI67:LRP1	0.0016833693719166	0.0034117171903346	0.493408239312908	0.62172416177638	HSPA1A	APP	MKI67	LRP1	APP->LRP1	HSPA1A->MKI67	0.99999999994094	cerad
GPNMB:WNT5A->TMEM163:LRP6	0.0016832324020739	0.0025878780938396	0.650429556972099	0.515414790295364	GPNMB	WNT5A	TMEM163	LRP6	WNT5A->LRP6	GPNMB->TMEM163	0.8209942380240323	cerad
GPNMB:LAMA2->CCL3:ITGA6_ITGB1	0.0016826854726563	0.0016107048903254	1.04468887054556	0.296166790279354	GPNMB	LAMA2	CCL3	ITGA6_ITGB1	LAMA2->ITGA6_ITGB1	GPNMB->CCL3	0.7530951763419443	cerad
AIF1:SERPINF1->CCL3:PLXDC1	0.0016826377880853	0.0045702851917055	0.368169100505821	0.712747148875532	AIF1	SERPINF1	CCL3	PLXDC1	SERPINF1->PLXDC1	AIF1->CCL3	0.9284322202857884	cerad
HIST:VEGFA->TMEM163:NRP1	0.0016825543761183	0.0023064533776873	0.72949854195856	0.465696759343457	HIST	VEGFA	TMEM163	NRP1	VEGFA->NRP1	HIST->TMEM163	0.9198977074377056	cerad
TMEM163:TXLNA->PICALM:STX3	0.0016825305598109	0.0035752243557136	0.470608384931726	0.637920418719484	TMEM163	TXLNA	PICALM	STX3	TXLNA->STX3	TMEM163->PICALM	0.9508391334788416	cerad
GPNMB:LGALS1->TMEM163:ITGB1	0.0016825218770713	0.0019564958379929	0.85996701061084	0.389807227716807	GPNMB	LGALS1	TMEM163	ITGB1	LGALS1->ITGB1	GPNMB->TMEM163	0.8126433821261346	cerad
IFI44L:LGALS3BP->HIF1A:CD33	0.0016820634794915	0.0016730501896263	1.00538733979474	0.314710373622651	IFI44L	LGALS3BP	HIF1A	CD33	LGALS3BP->CD33	IFI44L->HIF1A	0.7777983037769057	cerad
MKI67:HMGB1->MKI67:THBD	0.0016819063523295	0.0046108217723942	0.364773664078575	0.715280365522672	MKI67	HMGB1	MKI67	THBD	HMGB1->THBD	MKI67->MKI67	0.9643867731293142	cerad
CD163:RTN4->IFI44L:CNTNAP1	0.0016818981995247	0.0022622972396908	0.743447045780148	0.457211070329222	CD163	RTN4	IFI44L	CNTNAP1	RTN4->CNTNAP1	CD163->IFI44L	0.8580773677362744	cerad
GPNMB:TNFSF13B->HIST:CD40	0.0016817981025696	0.0008340625848911	2.016393173648	0.0437588787667938	GPNMB	TNFSF13B	HIST	CD40	TNFSF13B->CD40	GPNMB->HIST	0.3479700920931972	cerad
FRMD4A:EFNB1->CD163:EPHB3	0.0016817875200505	0.0013276064555671	1.26678166786419	0.205233368796288	FRMD4A	EFNB1	CD163	EPHB3	EFNB1->EPHB3	FRMD4A->CD163	0.8087803448186576	cerad
HSPA1A:CD55->MKI67:ADGRE2	0.0016816817993365	0.0012724535211885	1.32160567858364	0.186299491475255	HSPA1A	CD55	MKI67	ADGRE2	CD55->ADGRE2	HSPA1A->MKI67	0.9051085001601118	cerad
ERN1:TXLNA->HIST:STX4	0.0016813500911823	0.0265338762226644	0.0633661692348676	0.949474926131347	ERN1	TXLNA	HIST	STX4	TXLNA->STX4	ERN1->HIST	0.985179813829406	cerad
AIF1:BSG->HIF1A:SLC16A1	0.0016810766557091	0.0016228203047937	1.0358982142036	0.300249630843911	AIF1	BSG	HIF1A	SLC16A1	BSG->SLC16A1	AIF1->HIF1A	0.9135666998068188	cerad
MKI67:CALM1->TMEM163:KCNN4	0.0016807606328925	0.0009971346355446	1.68559046389413	0.0918747072277031	MKI67	CALM1	TMEM163	KCNN4	CALM1->KCNN4	MKI67->TMEM163	0.8472380495090812	cerad
CD163:WNT5B->FRMD4A:FZD2_LRP6	0.0016807261516592	0.0025651205254901	0.655223072349839	0.512324141481507	CD163	WNT5B	FRMD4A	FZD2_LRP6	WNT5B->FZD2_LRP6	CD163->FRMD4A	0.831024166212755	cerad
GPNMB:ADM->CD163:ADRB2	0.001680492951344	0.0012296844621413	1.36660501379168	0.171749144834616	GPNMB	ADM	CD163	ADRB2	ADM->ADRB2	GPNMB->CD163	0.4422796955503583	cerad
HIST:HLA-A->HIF1A:APLP2	0.001680358868218	0.0073194961523919	0.229573024322021	0.818423570510049	HIST	HLA-A	HIF1A	APLP2	HLA-A->APLP2	HIST->HIF1A	0.9429725503605196	cerad
CCL3:COL4A3->CD163:ITGA9_ITGB1	0.0016796925386661	0.0020341682225954	0.825739248115369	0.408952023059203	CCL3	COL4A3	CD163	ITGA9_ITGB1	COL4A3->ITGA9_ITGB1	CCL3->CD163	0.6373888589697777	cerad
MKI67:APP->FRMD4A:AGER	0.0016796068551228	0.0016452424149884	1.02088715913308	0.307307903556976	MKI67	APP	FRMD4A	AGER	APP->AGER	MKI67->FRMD4A	0.7833214877389101	cerad
HIF1A:S100A9->PICALM:ITGB2	0.001679425245525	0.0009483504218095	1.77089101971446	0.0765788259883539	HIF1A	S100A9	PICALM	ITGB2	S100A9->ITGB2	HIF1A->PICALM	0.411994083817344	cerad
TMEM163:CD99->AIF1:CD81	0.0016792925837001	0.0059011231551929	0.284571689072844	0.775972303649336	TMEM163	CD99	AIF1	CD81	CD99->CD81	TMEM163->AIF1	0.9804488567344388	cerad
TMEM163:AGTRAP->HIST:RACK1	0.0016789148286402	0.0013500701399129	1.24357600320563	0.213655652536525	TMEM163	AGTRAP	HIST	RACK1	AGTRAP->RACK1	TMEM163->HIST	0.920145945205156	cerad
TMEM163:LTBP3->PICALM:ITGB5	0.0016788366563593	0.0014283924824013	1.17533288437432	0.239861563207053	TMEM163	LTBP3	PICALM	ITGB5	LTBP3->ITGB5	TMEM163->PICALM	0.7814908996015425	cerad
AIF1:ADAM15->AIF1:ITGA5	0.001678682170084	0.0013997873038425	1.1992408885807	0.23043429243917	AIF1	ADAM15	AIF1	ITGA5	ADAM15->ITGA5	AIF1->AIF1	0.7986120207540489	cerad
GPNMB:COL9A2->AIF1:ITGA9_ITGB1	0.0016779290769347	0.0012105261727561	1.38611548820499	0.165711641732723	GPNMB	COL9A2	AIF1	ITGA9_ITGB1	COL9A2->ITGA9_ITGB1	GPNMB->AIF1	0.7976899199563466	cerad
HIF1A:HSP90B1->HIST:TLR7	0.0016778151901134	0.0024584925933969	0.682456882164185	0.494950098317715	HIF1A	HSP90B1	HIST	TLR7	HSP90B1->TLR7	HIF1A->HIST	0.8128212758296787	cerad
FRMD4A:COL9A2->CCL3:CD44	0.0016776349771261	0.001637620671185	1.02443441673959	0.305630132891192	FRMD4A	COL9A2	CCL3	CD44	COL9A2->CD44	FRMD4A->CCL3	0.5719177137160582	cerad
HIST:PSEN1->CCL3:NOTCH1	0.0016775746177056	0.001095135393977	1.53184220593354	0.125561378116957	HIST	PSEN1	CCL3	NOTCH1	PSEN1->NOTCH1	HIST->CCL3	0.6261476531075792	cerad
CD163:APOE->HIST:LDLR	0.0016774447738944	0.0017048493285539	0.983925526906978	0.325152131460344	CD163	APOE	HIST	LDLR	APOE->LDLR	CD163->HIST	0.8211020959068381	cerad
PICALM:RTN4->IFI44L:CNTNAP1	0.0016769006806003	0.0022769166975807	0.736478713684179	0.461439417169687	PICALM	RTN4	IFI44L	CNTNAP1	RTN4->CNTNAP1	PICALM->IFI44L	0.862115354365524	cerad
HIST:ADAM10->GPNMB:CD44	0.0016765874868036	0.0079783242594954	0.21014281098042	0.833556213056589	HIST	ADAM10	GPNMB	CD44	ADAM10->CD44	HIST->GPNMB	0.9557624849926754	cerad
MKI67:SPP1->CCL3:PTGER4	0.001676580367376	0.001564871357932	1.07138542658972	0.283996162865876	MKI67	SPP1	CCL3	PTGER4	SPP1->PTGER4	MKI67->CCL3	0.6621761722731216	cerad
HIST:RTN4->FRMD4A:RTN4RL1	0.0016753883119009	0.0013417521440832	1.24865707820106	0.211790526038809	HIST	RTN4	FRMD4A	RTN4RL1	RTN4->RTN4RL1	HIST->FRMD4A	0.903485599331192	cerad
HIF1A:IGF1->PICALM:IGF1R	0.0016752827430875	0.0014159200694168	1.18317606994407	0.236739374819629	HIF1A	IGF1	PICALM	IGF1R	IGF1->IGF1R	HIF1A->PICALM	0.594705705093758	cerad
CD163:CEACAM1->GPNMB:HAVCR2	0.0016752769686165	0.0036226168768889	0.462449391020124	0.643759087030535	CD163	CEACAM1	GPNMB	HAVCR2	CEACAM1->HAVCR2	CD163->GPNMB	0.8650041632887203	cerad
MKI67:FBN1->MKI67:ITGB1	0.0016752729259185	0.0017244099174913	0.971505040028819	0.331296844557819	MKI67	FBN1	MKI67	ITGB1	FBN1->ITGB1	MKI67->MKI67	0.8057548857735825	cerad
AIF1:F11R->GPNMB:ITGAL_ITGB2	0.0016750973645874	0.0019115825379163	0.876288274956409	0.38087333754512	AIF1	F11R	GPNMB	ITGAL_ITGB2	F11R->ITGAL_ITGB2	AIF1->GPNMB	0.8768021624736616	cerad
GPNMB:CXCL12->HIF1A:CXCR4	0.0016746207004507	0.002876267460079	0.582220090340522	0.56041844263748	GPNMB	CXCL12	HIF1A	CXCR4	CXCL12->CXCR4	GPNMB->HIF1A	0.8070025573979712	cerad
IFI44L:APP->HIST:LRP6	0.0016745992928373	0.0023305731226616	0.71853540082231	0.472427228265636	IFI44L	APP	HIST	LRP6	APP->LRP6	IFI44L->HIST	0.8608657868031809	cerad
FRMD4A:FADD->GPNMB:TRADD	0.0016744668239033	0.0041294654100394	0.405492396142235	0.685115606592576	FRMD4A	FADD	GPNMB	TRADD	FADD->TRADD	FRMD4A->GPNMB	0.8691553836898407	cerad
FRMD4A:SERPINA1->HIF1A:LRP1	0.0016740286636372	0.0009980327120301	1.67732845172174	0.0934782718701789	FRMD4A	SERPINA1	HIF1A	LRP1	SERPINA1->LRP1	FRMD4A->HIF1A	0.8068493218479617	cerad
ERN1:VEGFA->TMEM163:ITGAV	0.0016738015642244	0.0084803636193	0.19737379661588	0.843535033546797	ERN1	VEGFA	TMEM163	ITGAV	VEGFA->ITGAV	ERN1->TMEM163	0.9357820541542132	cerad
AIF1:GNAI2->ERN1:ADCY9	0.0016736631662428	0.0020274755546101	0.82549116927068	0.409092794139624	AIF1	GNAI2	ERN1	ADCY9	GNAI2->ADCY9	AIF1->ERN1	0.999999958043551	cerad
TMEM163:RGMB->PICALM:BMPR2	0.00167296384449	0.0019333714652926	0.865309059600099	0.386869179648386	TMEM163	RGMB	PICALM	BMPR2	RGMB->BMPR2	TMEM163->PICALM	0.8684479429769811	cerad
GPNMB:CCL3->PICALM:CCR1	0.0016726465034128	0.0013132250078099	1.27369376418005	0.202771967286731	GPNMB	CCL3	PICALM	CCR1	CCL3->CCR1	GPNMB->PICALM	0.4581783601244857	cerad
HIF1A:NAMPT->GPNMB:ITGA5_ITGB1	0.001672405550221	0.0045479167836862	0.367730024485074	0.713074550545693	HIF1A	NAMPT	GPNMB	ITGA5_ITGB1	NAMPT->ITGA5_ITGB1	HIF1A->GPNMB	0.8688363261157943	cerad
MKI67:BMP1->HSPA1A:BMPR2	0.0016720530910209	0.001294093550681	1.29206508303897	0.196334606685696	MKI67	BMP1	HSPA1A	BMPR2	BMP1->BMPR2	MKI67->HSPA1A	0.99999999996712	cerad
ERN1:F13A1->FRMD4A:ITGB1	0.0016715712893916	0.0024886723859546	0.671671891738559	0.501792599417228	ERN1	F13A1	FRMD4A	ITGB1	F13A1->ITGB1	ERN1->FRMD4A	0.8829497805203937	cerad
HSPA1A:PSEN1->TMEM163:NOTCH1	0.0016714080302735	0.0014453228914067	1.15642534980313	0.247507217637146	HSPA1A	PSEN1	TMEM163	NOTCH1	PSEN1->NOTCH1	HSPA1A->TMEM163	0.9250865587977032	cerad
TMEM163:HSPA8->HSPA1A:LDLR	0.0016708941415035	0.0141130749772754	0.118393344058187	0.905755999360787	TMEM163	HSPA8	HSPA1A	LDLR	HSPA8->LDLR	TMEM163->HSPA1A	0.999999999989493	cerad
ERN1:ARPC5->FRMD4A:LDLR	0.0016702370347426	0.0014154934589543	1.17996803459371	0.238012928630988	ERN1	ARPC5	FRMD4A	LDLR	ARPC5->LDLR	ERN1->FRMD4A	0.6675520966124223	cerad
HIF1A:C1QA->CD163:CD33	0.0016701980972515	0.0021536036649584	0.775536429672529	0.438022747721417	HIF1A	C1QA	CD163	CD33	C1QA->CD33	HIF1A->CD163	0.7339295715902915	cerad
MKI67:CALR->CD163:TSHR	0.0016698191047254	0.0020935927953706	0.797585427508992	0.42511111034278	MKI67	CALR	CD163	TSHR	CALR->TSHR	MKI67->CD163	0.946565472050692	cerad
FRMD4A:LGALS1->HSPA1A:CD69	0.0016697773870375	0.0009795855422453	1.70457536889542	0.0882736483946579	FRMD4A	LGALS1	HSPA1A	CD69	LGALS1->CD69	FRMD4A->HSPA1A	0.8029224179048247	cerad
HSPA1A:TNF->CD163:TRAF2	0.0016697605172339	0.0014610123988007	1.14287908754546	0.253088796329512	HSPA1A	TNF	CD163	TRAF2	TNF->TRAF2	HSPA1A->CD163	0.9129646783005	cerad
CD163:VEGFA->AIF1:EPHB2	0.0016696785615457	0.0024157685021188	0.691158345711214	0.489466037417499	CD163	VEGFA	AIF1	EPHB2	VEGFA->EPHB2	CD163->AIF1	0.9064107341678872	cerad
MKI67:CD47->HSPA1A:SIRPA	0.0016695610710958	0.0015506930274126	1.07665478697717	0.281634518322763	MKI67	CD47	HSPA1A	SIRPA	CD47->SIRPA	MKI67->HSPA1A	0.99999999996712	cerad
HSPA1A:SIRPA->MKI67:CD47	0.0016695610710958	0.0015506930274126	1.07665478697717	0.281634518322763	HSPA1A	SIRPA	MKI67	CD47	SIRPA->CD47	HSPA1A->MKI67	0.9051085001601118	cerad
PICALM:HSP90B1->HSPA1A:LRP1	0.0016695076597378	0.0072308597421576	0.230886467068944	0.817403004431426	PICALM	HSP90B1	HSPA1A	LRP1	HSP90B1->LRP1	PICALM->HSPA1A	0.99999999990904	cerad
AIF1:TNFSF13B->GPNMB:HLA-DPB1	0.0016694953657932	0.003580626090973	0.466257945782775	0.641030876807057	AIF1	TNFSF13B	GPNMB	HLA-DPB1	TNFSF13B->HLA-DPB1	AIF1->GPNMB	0.96498354984083	cerad
HIST:LTBP3->TMEM163:ITGB5	0.0016692922300152	0.0013033568729886	1.28076374522624	0.200276661914767	HIST	LTBP3	TMEM163	ITGB5	LTBP3->ITGB5	HIST->TMEM163	0.8878632902517751	cerad
ERN1:ADAM15->AIF1:ITGA5	0.0016691088143333	0.0040678513660915	0.410317060315085	0.681573378846302	ERN1	ADAM15	AIF1	ITGA5	ADAM15->ITGA5	ERN1->AIF1	0.999999999974621	cerad
IFI44L:ARF1->HIF1A:INSR	0.0016690152791122	0.0028038814442595	0.595251729537005	0.551675216690015	IFI44L	ARF1	HIF1A	INSR	ARF1->INSR	IFI44L->HIF1A	0.8329214055908069	cerad
TMEM163:APP->IFI44L:LRP1	0.0016685645880293	0.0102044763163714	0.163513005106636	0.870114534359605	TMEM163	APP	IFI44L	LRP1	APP->LRP1	TMEM163->IFI44L	0.9818555587721016	cerad
CD163:IL10->FRMD4A:IFNLR1	0.0016683383046517	0.0021858642538503	0.763239666741919	0.445320476281006	CD163	IL10	FRMD4A	IFNLR1	IL10->IFNLR1	CD163->FRMD4A	0.8153589971381179	cerad
HIST:HLA-A->HSPA1A:LILRA1	0.0016683135969102	0.0024248887950709	0.687995919772225	0.491455350815513	HIST	HLA-A	HSPA1A	LILRA1	HLA-A->LILRA1	HIST->HSPA1A	0.9653740313836682	cerad
HSPA1A:S100A8->CD163:ITGB2	0.0016682870628833	0.0253834583441189	0.065723395144455	0.947598046048406	HSPA1A	S100A8	CD163	ITGB2	S100A8->ITGB2	HSPA1A->CD163	0.999999999988221	cerad
HIF1A:PDGFB->MKI67:ADGRV1	0.0016682713066282	0.0012469076198862	1.33792694825329	0.180920251502063	HIF1A	PDGFB	MKI67	ADGRV1	PDGFB->ADGRV1	HIF1A->MKI67	0.7849491870505443	cerad
GPNMB:CD14->IFI44L:RIPK1	0.0016677089138382	0.0021232555071458	0.785448999531885	0.43219036134854	GPNMB	CD14	IFI44L	RIPK1	CD14->RIPK1	GPNMB->IFI44L	0.8379683364350443	cerad
MKI67:WNT5B->AIF1:FZD2_LRP6	0.0016675858637962	0.0066651045207594	0.250196506086631	0.802435387090916	MKI67	WNT5B	AIF1	FZD2_LRP6	WNT5B->FZD2_LRP6	MKI67->AIF1	0.9748208528596484	cerad
HSPA1A:PROS1->FRMD4A:AXL	0.0016675482845477	0.0013909421296761	1.19886244651747	0.230581436070112	HSPA1A	PROS1	FRMD4A	AXL	PROS1->AXL	HSPA1A->FRMD4A	0.8874832942659778	cerad
PICALM:SDC2->CCL3:PTPRJ	0.0016672587146036	0.0025590405036284	0.651517126141481	0.514712725403562	PICALM	SDC2	CCL3	PTPRJ	SDC2->PTPRJ	PICALM->CCL3	0.7264714142332558	cerad
HIST:IL15->MKI67:IL2RA	0.0016671993894668	0.001822716731111	0.914678271730479	0.360360554417599	HIST	IL15	MKI67	IL2RA	IL15->IL2RA	HIST->MKI67	0.8498256644708789	cerad
GPNMB:C3->GPNMB:CR1	0.0016669287660852	0.0016677630426375	0.999499763137254	0.31755265376514	GPNMB	C3	GPNMB	CR1	C3->CR1	GPNMB->GPNMB	0.6483761647025545	cerad
HIF1A:DSCAM->GPNMB:DCC	0.0016667676810867	0.0036826629220816	0.452598490916081	0.650837885632027	HIF1A	DSCAM	GPNMB	DCC	DSCAM->DCC	HIF1A->GPNMB	0.8295795271787683	cerad
AIF1:CALM3->CD163:PDE1A	0.0016667076831341	0.0022189542529937	0.751123048564636	0.452578605748485	AIF1	CALM3	CD163	PDE1A	CALM3->PDE1A	AIF1->CD163	0.95880829130039	cerad
HIST:MAML2->FRMD4A:NOTCH4	0.0016666446056621	0.0021428988729657	0.777752336653935	0.436715031714558	HIST	MAML2	FRMD4A	NOTCH4	MAML2->NOTCH4	HIST->FRMD4A	0.912585982726448	cerad
PICALM:LGALS9->PICALM:COLEC12	0.0016665570913948	0.0013751648219673	1.21189625037863	0.225552097662945	PICALM	LGALS9	PICALM	COLEC12	LGALS9->COLEC12	PICALM->PICALM	0.697979155863951	cerad
HIST:GRN->CCL3:TNFRSF1B	0.0016662622455608	0.001568510093794	1.06232165935914	0.288089684856852	HIST	GRN	CCL3	TNFRSF1B	GRN->TNFRSF1B	HIST->CCL3	0.7969192770142348	cerad
CCL3:PROS1->HIST:AXL	0.0016660065328484	0.0010844668868754	1.53624472356958	0.124478370900191	CCL3	PROS1	HIST	AXL	PROS1->AXL	CCL3->HIST	0.7041173225707111	cerad
IFI44L:COL9A2->GPNMB:ITGA9_ITGB1	0.0016659756927593	0.0013115123102005	1.27027072472134	0.203988212502538	IFI44L	COL9A2	GPNMB	ITGA9_ITGB1	COL9A2->ITGA9_ITGB1	IFI44L->GPNMB	0.906073048156984	cerad
ERN1:SPON1->HIF1A:APP	0.0016657077185652	0.0026167848348139	0.636547451821223	0.524419662855792	ERN1	SPON1	HIF1A	APP	SPON1->APP	ERN1->HIF1A	0.8958096139398558	cerad
AIF1:HMGB1->GPNMB:HAVCR2	0.001665122969994	0.0105048648941326	0.158509698770529	0.87405517876553	AIF1	HMGB1	GPNMB	HAVCR2	HMGB1->HAVCR2	AIF1->GPNMB	0.9845634909212628	cerad
IFI44L:MTMR4->IFI44L:SMAD3	0.001664809760339	0.0021920166179743	0.759487745981377	0.447560841654648	IFI44L	MTMR4	IFI44L	SMAD3	MTMR4->SMAD3	IFI44L->IFI44L	0.8135258745278254	cerad
HSPA1A:ANGPTL1->ERN1:LILRB2	0.0016647217407024	0.0054485102306375	0.305537049621669	0.759957156597838	HSPA1A	ANGPTL1	ERN1	LILRB2	ANGPTL1->LILRB2	HSPA1A->ERN1	0.99101934750629	cerad
HSPA1A:CD59->PICALM:STAB1	0.0016646597093394	0.018816653047543	0.0884673647929559	0.929505221732482	HSPA1A	CD59	PICALM	STAB1	CD59->STAB1	HSPA1A->PICALM	0.999999999995652	cerad
HIF1A:AFDN->IFI44L:EPHB6	0.0016644561645475	0.0013029187772085	1.27748267479385	0.201431893187439	HIF1A	AFDN	IFI44L	EPHB6	AFDN->EPHB6	HIF1A->IFI44L	0.7649765451569155	cerad
HIST:MMP2->MKI67:FGFR1	0.0016639643444731	0.0082474048722973	0.20175611240601	0.840107393136681	HIST	MMP2	MKI67	FGFR1	MMP2->FGFR1	HIST->MKI67	0.9998644578591628	cerad
AIF1:COL9A2->ERN1:ITGA9_ITGB1	0.0016637205162388	0.0032515549836242	0.511669193545184	0.608882550063885	AIF1	COL9A2	ERN1	ITGA9_ITGB1	COL9A2->ITGA9_ITGB1	AIF1->ERN1	0.999999958043551	cerad
HIST:ICAM1->HIST:ITGAM_ITGB2	0.001663709422246	0.0021391163852361	0.777755447870307	0.43671319721476	HIST	ICAM1	HIST	ITGAM_ITGB2	ICAM1->ITGAM_ITGB2	HIST->HIST	0.9085018413284692	cerad
AIF1:TOR2A->HSPA1A:ATP5F1B	0.0016635439179802	0.004103076840897	0.405438158359351	0.68515546707304	AIF1	TOR2A	HSPA1A	ATP5F1B	TOR2A->ATP5F1B	AIF1->HSPA1A	0.9635251740230636	cerad
ERN1:TNFSF13B->CCL3:TFRC	0.0016634327833236	0.0134148514664951	0.12399934412082	0.901315794371544	ERN1	TNFSF13B	CCL3	TFRC	TNFSF13B->TFRC	ERN1->CCL3	0.999999999990113	cerad
CD163:GSTO1->TMEM163:RYR1	0.0016632875807827	0.0031870892774618	0.521882958392499	0.601751824363551	CD163	GSTO1	TMEM163	RYR1	GSTO1->RYR1	CD163->TMEM163	0.95444525475441	cerad
HSPA1A:IL1B->HIF1A:ADRB2	0.0016631670360388	0.0062150726848828	0.267602185905929	0.789005548203856	HSPA1A	IL1B	HIF1A	ADRB2	IL1B->ADRB2	HSPA1A->HIF1A	0.999999999968426	cerad
TMEM163:CD99->IFI44L:CD99L2	0.0016630901070463	0.0048747443980677	0.341164576281285	0.732979689236976	TMEM163	CD99	IFI44L	CD99L2	CD99->CD99L2	TMEM163->IFI44L	0.9428094022225056	cerad
HIF1A:FARP2->FRMD4A:PLXNA1	0.0016629516341837	0.0016654342763159	0.99850931245535	0.318032451048226	HIF1A	FARP2	FRMD4A	PLXNA1	FARP2->PLXNA1	HIF1A->FRMD4A	0.8526993167003575	cerad
CD163:ANGPT2->PICALM:ITGA5_ITGB1	0.001662853112626	0.005376779281663	0.309265645011136	0.757119462116304	CD163	ANGPT2	PICALM	ITGA5_ITGB1	ANGPT2->ITGA5_ITGB1	CD163->PICALM	0.9478124824511576	cerad
CD163:PTPN6->CCL3:EGFR	0.0016627875924261	0.0020827761728407	0.79835155313796	0.424666509033899	CD163	PTPN6	CCL3	EGFR	PTPN6->EGFR	CD163->CCL3	0.674856107265101	cerad
GPNMB:ADAM10->HIF1A:TREM2	0.0016624366613327	0.0035018897360623	0.474725587220252	0.634982577785114	GPNMB	ADAM10	HIF1A	TREM2	ADAM10->TREM2	GPNMB->HIF1A	0.8547283684741365	cerad
AIF1:CALM1->PICALM:PTH2R	0.0016623748865487	0.0013729745676053	1.21078345205491	0.225978408902224	AIF1	CALM1	PICALM	PTH2R	CALM1->PTH2R	AIF1->PICALM	0.8732152705034432	cerad
GPNMB:AFDN->MKI67:EPHB2	0.0016622586228476	0.0022052925739419	0.753758772187026	0.450994084003259	GPNMB	AFDN	MKI67	EPHB2	AFDN->EPHB2	GPNMB->MKI67	0.9295574809071012	cerad
TMEM163:FGF2->FRMD4A:FGFR1	0.0016619270741963	0.0011871042862919	1.3999840564872	0.161518092884356	TMEM163	FGF2	FRMD4A	FGFR1	FGF2->FGFR1	TMEM163->FRMD4A	0.6239901158468568	cerad
HSPA1A:PROS1->ERN1:MERTK	0.001661672155329	0.0132534952309897	0.125376146168872	0.900225771688491	HSPA1A	PROS1	ERN1	MERTK	PROS1->MERTK	HSPA1A->ERN1	0.9966618893819024	cerad
MKI67:GDF11->HIST:ACVR2A_TGFBR1	0.0016616650008075	0.0066416252900432	0.250189513596709	0.802440794375714	MKI67	GDF11	HIST	ACVR2A_TGFBR1	GDF11->ACVR2A_TGFBR1	MKI67->HIST	0.9699405718424894	cerad
MKI67:LGALS9->HSPA1A:LRP1	0.0016610143992812	0.0012769898872353	1.30072635334435	0.19335213839209	MKI67	LGALS9	HSPA1A	LRP1	LGALS9->LRP1	MKI67->HSPA1A	0.99999999996712	cerad
FRMD4A:CALM3->PICALM:KCNQ5	0.0016609775835577	0.0026128648394357	0.635692117896337	0.524977114847989	FRMD4A	CALM3	PICALM	KCNQ5	CALM3->KCNQ5	FRMD4A->PICALM	0.7897614905584909	cerad
HIST:CALR->HIF1A:TSHR	0.0016609470045173	0.0016430247985894	1.01090805564426	0.312060438089237	HIST	CALR	HIF1A	TSHR	CALR->TSHR	HIST->HIF1A	0.7125867642868514	cerad
HIST:CALM1->HIST:CACNA1C	0.0016608696481012	0.0032585827420916	0.509690801049034	0.610268098634812	HIST	CALM1	HIST	CACNA1C	CALM1->CACNA1C	HIST->HIST	0.9394969584929336	cerad
TMEM163:WNT5A->CCL3:ADRB2	0.0016607485632371	0.001816310978432	0.91435254367659	0.360531629454729	TMEM163	WNT5A	CCL3	ADRB2	WNT5A->ADRB2	TMEM163->CCL3	0.7256462880974418	cerad
IFI44L:CCL3->HIST:CCR1	0.0016606053199128	0.002798693152372	0.593350263677666	0.552946766915742	IFI44L	CCL3	HIST	CCR1	CCL3->CCR1	IFI44L->HIST	0.9162611490238416	cerad
PICALM:JAM3->MKI67:ITGB1	0.0016604188374049	0.0017476514384213	0.950085812823592	0.342068651344287	PICALM	JAM3	MKI67	ITGB1	JAM3->ITGB1	PICALM->MKI67	0.8617919944746922	cerad
HIF1A:FARP2->IFI44L:PLXNA2	0.0016602220403158	0.0011598250646854	1.4314417672687	0.152303645167549	HIF1A	FARP2	IFI44L	PLXNA2	FARP2->PLXNA2	HIF1A->IFI44L	0.7649765451569155	cerad
HIF1A:PDCD1LG2->HIST:PDCD2	0.0016599966318858	0.0026363097574312	0.629666763249897	0.528912632575186	HIF1A	PDCD1LG2	HIST	PDCD2	PDCD1LG2->PDCD2	HIF1A->HIST	0.8139087408686817	cerad
HIF1A:SEMA6D->HIST:PLXNA1_TREM2_TYROBP	0.001659927823981	0.0014236361457624	1.16597757715119	0.243623511413682	HIF1A	SEMA6D	HIST	PLXNA1_TREM2_TYROBP	SEMA6D->PLXNA1_TREM2_TYROBP	HIF1A->HIST	0.6613595301104551	cerad
TMEM163:CXCL12->CD163:ITGAV	0.0016598954365127	0.0012710312632655	1.30594383040444	0.191571659760666	TMEM163	CXCL12	CD163	ITGAV	CXCL12->ITGAV	TMEM163->CD163	0.771972185549835	cerad
GPNMB:ADAM17->HIF1A:NOTCH1	0.0016598697686399	0.0039892698258328	0.416083604546194	0.677348826836421	GPNMB	ADAM17	HIF1A	NOTCH1	ADAM17->NOTCH1	GPNMB->HIF1A	0.8627373095947739	cerad
PICALM:TGS1->HIF1A:RXRA	0.0016596448669805	0.002728773526604	0.608201762000376	0.543053666142083	PICALM	TGS1	HIF1A	RXRA	TGS1->RXRA	PICALM->HIF1A	0.7802495203190848	cerad
GPNMB:F13A1->HSPA1A:ITGA4	0.0016596120974874	0.0018679350821592	0.888474183786406	0.374285736644511	GPNMB	F13A1	HSPA1A	ITGA4	F13A1->ITGA4	GPNMB->HSPA1A	0.9237333572967742	cerad
IFI44L:VCL->CD163:ITGB5	0.0016595302126049	0.0017591798941232	0.943354467697606	0.345499624477898	IFI44L	VCL	CD163	ITGB5	VCL->ITGB5	IFI44L->CD163	0.8413809755874451	cerad
IFI44L:SPON1->CD163:LRP8	0.0016594167426188	0.0021747246794305	0.763046816139204	0.44543547611136	IFI44L	SPON1	CD163	LRP8	SPON1->LRP8	IFI44L->CD163	0.8990568387856727	cerad
IFI44L:F13A1->PICALM:ITGA9	0.0016593945999229	0.0051834682293262	0.320132105861995	0.748868188361606	IFI44L	F13A1	PICALM	ITGA9	F13A1->ITGA9	IFI44L->PICALM	0.9735540421328818	cerad
CD163:NECTIN3->TMEM163:NECTIN2	0.0016593242078772	0.0029424364788556	0.563928642062855	0.572802696474212	CD163	NECTIN3	TMEM163	NECTIN2	NECTIN3->NECTIN2	CD163->TMEM163	0.95444525475441	cerad
FRMD4A:JAM3->GPNMB:ITGAM_ITGB2	0.0016591252471859	0.0021285064900009	0.7794785944887	0.435697842103555	FRMD4A	JAM3	GPNMB	ITGAM_ITGB2	JAM3->ITGAM_ITGB2	FRMD4A->GPNMB	0.6843421603720758	cerad
CCL3:CXCL8->GPNMB:SDC2	0.00165900572507	0.022989943619692	0.0721622354762547	0.942472798513097	CCL3	CXCL8	GPNMB	SDC2	CXCL8->SDC2	CCL3->GPNMB	0.9952100452297784	cerad
GPNMB:SERPINE1->AIF1:PLAUR	0.0016586410431183	0.0010999773003912	1.50788661050401	0.131583550082707	GPNMB	SERPINE1	AIF1	PLAUR	SERPINE1->PLAUR	GPNMB->AIF1	0.7976899199563466	cerad
HIST:TOR2A->GPNMB:ATP5F1B	0.0016585599880125	0.0015949504882404	1.03988180212561	0.298394818061524	HIST	TOR2A	GPNMB	ATP5F1B	TOR2A->ATP5F1B	HIST->GPNMB	0.6137835061636976	cerad
HIST:VCAN->TMEM163:ITGB1	0.0016585290164855	0.0011019880691492	1.50503355064984	0.132315451201401	HIST	VCAN	TMEM163	ITGB1	VCAN->ITGB1	HIST->TMEM163	0.8878632902517751	cerad
PICALM:CALM1->ERN1:PDE1B	0.0016581889749772	0.0040417981045135	0.410260218867806	0.681615070711417	PICALM	CALM1	ERN1	PDE1B	CALM1->PDE1B	PICALM->ERN1	0.9787344618270432	cerad
CD163:GSTP1->TMEM163:TRAF2	0.0016581665913297	0.0013037723264452	1.27182220215607	0.203436298582254	CD163	GSTP1	TMEM163	TRAF2	GSTP1->TRAF2	CD163->TMEM163	0.8868605516940024	cerad
HIST:IL10->IFI44L:IFNLR1	0.0016580283023697	0.0016629337133716	0.997050146399437	0.318740169826997	HIST	IL10	IFI44L	IFNLR1	IL10->IFNLR1	HIST->IFI44L	0.8447730316016234	cerad
FRMD4A:HMGB1->PICALM:CXCR4	0.0016579505363665	0.0013083469102156	1.26721018976019	0.205080143226794	FRMD4A	HMGB1	PICALM	CXCR4	HMGB1->CXCR4	FRMD4A->PICALM	0.562879542048009	cerad
HSPA1A:ASIP->HIF1A:MGRN1	0.0016578827164804	0.0054263876527072	0.305522351624354	0.759968349117813	HSPA1A	ASIP	HIF1A	MGRN1	ASIP->MGRN1	HSPA1A->HIF1A	0.9899353218875678	cerad
HIF1A:HSPA8->IFI44L:ADRB2	0.0016577224678291	0.0021107387836921	0.785375471677018	0.432233457632293	HIF1A	HSPA8	IFI44L	ADRB2	HSPA8->ADRB2	HIF1A->IFI44L	0.7649765451569155	cerad
HSPA1A:SORBS1->CD163:INSR	0.0016575910830455	0.001576610642069	1.05136362702096	0.293091614568379	HSPA1A	SORBS1	CD163	INSR	SORBS1->INSR	HSPA1A->CD163	0.9129646783005	cerad
ERN1:FARP2->PICALM:PLXNA1	0.0016574140884393	0.0016742659529566	0.989934774408147	0.322206001061555	ERN1	FARP2	PICALM	PLXNA1	FARP2->PLXNA1	ERN1->PICALM	0.8327785873590959	cerad
CD163:ARF6->CD163:SMAP1	0.0016572981586353	0.001470163082207	1.12728865164221	0.25962045889973	CD163	ARF6	CD163	SMAP1	ARF6->SMAP1	CD163->CD163	0.7887830957465829	cerad
CCL3:SEMA4B->PICALM:DCBLD2	0.001656932477046	0.0009830029365189	1.68558242858719	0.0918762559852274	CCL3	SEMA4B	PICALM	DCBLD2	SEMA4B->DCBLD2	CCL3->PICALM	0.3896202028066673	cerad
HSPA1A:ANXA2->GPNMB:TLR2	0.0016568449118599	0.0018502910682875	0.89545095917984	0.370546070092093	HSPA1A	ANXA2	GPNMB	TLR2	ANXA2->TLR2	HSPA1A->GPNMB	0.9642104937596788	cerad
HSPA1A:HMGB1->MKI67:HAVCR2	0.0016564104497995	0.0051521817257002	0.321496899369258	0.747833861597455	HSPA1A	HMGB1	MKI67	HAVCR2	HMGB1->HAVCR2	HSPA1A->MKI67	0.99999999994094	cerad
PICALM:LGALS3BP->HIF1A:CD33	0.0016561275887604	0.0010288012895691	1.60976430098956	0.107449321400629	PICALM	LGALS3BP	HIF1A	CD33	LGALS3BP->CD33	PICALM->HIF1A	0.426386196034242	cerad
PICALM:LIPC->AIF1:LRP1	0.00165606549346	0.0035448506177419	0.46717497351552	0.640374697419765	PICALM	LIPC	AIF1	LRP1	LIPC->LRP1	PICALM->AIF1	0.8883393358943357	cerad
HIST:ICAM1->HIST:ITGAX_ITGB2	0.0016559196605806	0.0021408165010964	0.77349911107865	0.439227054625747	HIST	ICAM1	HIST	ITGAX_ITGB2	ICAM1->ITGAX_ITGB2	HIST->HIST	0.9085018413284692	cerad
GPNMB:CALM1->TMEM163:FAS	0.0016556814984633	0.0011596680620926	1.42772018354598	0.153372414336151	GPNMB	CALM1	TMEM163	FAS	CALM1->FAS	GPNMB->TMEM163	0.7387313161466991	cerad
FRMD4A:CALM3->FRMD4A:TRPC5	0.0016551422099553	0.0032498704973707	0.509294819991885	0.610545588262604	FRMD4A	CALM3	FRMD4A	TRPC5	CALM3->TRPC5	FRMD4A->FRMD4A	0.9261549329852592	cerad
IFI44L:CXCL12->TMEM163:ITGA4	0.0016549659039139	0.0012836013308353	1.28931457467167	0.197288746078201	IFI44L	CXCL12	TMEM163	ITGA4	CXCL12->ITGA4	IFI44L->TMEM163	0.815947003956641	cerad
AIF1:ANGPT2->HIST:ITGA5_ITGB1	0.0016547316669749	0.0019519084645916	0.84775064865613	0.396576852820086	AIF1	ANGPT2	HIST	ITGA5_ITGB1	ANGPT2->ITGA5_ITGB1	AIF1->HIST	0.8193088268565925	cerad
GPNMB:LGALS3->FRMD4A:ENG	0.0016547256532604	0.0026554834773866	0.623135360227856	0.533195574762457	GPNMB	LGALS3	FRMD4A	ENG	LGALS3->ENG	GPNMB->FRMD4A	0.7946085592833887	cerad
TMEM163:WNT5A->FRMD4A:ANTXR1	0.0016546609761983	0.0025745994052752	0.64268677014686	0.5204273672344	TMEM163	WNT5A	FRMD4A	ANTXR1	WNT5A->ANTXR1	TMEM163->FRMD4A	0.813852173374912	cerad
CD163:CXCL12->HIF1A:ACKR3	0.0016546449175833	0.0013550274704755	1.22111540440036	0.222042328002838	CD163	CXCL12	HIF1A	ACKR3	CXCL12->ACKR3	CD163->HIF1A	0.5766657434386263	cerad
GPNMB:WNT5A->CD163:LRP5	0.0016545913091456	0.000829279441471	1.99521563709646	0.0460193662888004	GPNMB	WNT5A	CD163	LRP5	WNT5A->LRP5	GPNMB->CD163	0.2127510703043772	cerad
HSPA1A:HLA-DRA->MKI67:CD4	0.0016545618016013	0.0018745951547749	0.882623534679948	0.377439708490254	HSPA1A	HLA-DRA	MKI67	CD4	HLA-DRA->CD4	HSPA1A->MKI67	0.915471736963804	cerad
HIF1A:NRG2->AIF1:NRP2	0.0016543152607487	0.0050418922078472	0.32811396843708	0.742825492846868	HIF1A	NRG2	AIF1	NRP2	NRG2->NRP2	HIF1A->AIF1	0.9811630852987856	cerad
TMEM163:C1QA->GPNMB:CD93	0.0016541071763129	0.0011544272849482	1.43283790835473	0.151904165120999	TMEM163	C1QA	GPNMB	CD93	C1QA->CD93	TMEM163->GPNMB	0.7476005723523621	cerad
PICALM:TNFSF10->HIF1A:TNFRSF11B	0.0016539267409409	0.0014176568691294	1.16666224172889	0.243346796816607	PICALM	TNFSF10	HIF1A	TNFRSF11B	TNFSF10->TNFRSF11B	PICALM->HIF1A	0.6121287026742477	cerad
TMEM163:IL1A->HIF1A:IL1R1_IL1RAP	0.0016539002596507	0.0020301919832949	0.814652147806498	0.415271451565095	TMEM163	IL1A	HIF1A	IL1R1_IL1RAP	IL1A->IL1R1_IL1RAP	TMEM163->HIF1A	0.7488945378420735	cerad
CCL3:IGF1->CD163:IGF2R	0.0016538907002051	0.0011230328484243	1.47270019975428	0.140831892713102	CCL3	IGF1	CD163	IGF2R	IGF1->IGF2R	CCL3->CD163	0.4514233101560512	cerad
CD163:PDCD1LG2->FRMD4A:PDCD2	0.0016538621262135	0.0048326170662015	0.342229086964157	0.732178497121265	CD163	PDCD1LG2	FRMD4A	PDCD2	PDCD1LG2->PDCD2	CD163->FRMD4A	0.9202581017239208	cerad
CD163:PDGFB->IFI44L:ITGAV	0.0016537213658627	0.008807753653503	0.187757449960578	0.851066792479255	CD163	PDGFB	IFI44L	ITGAV	PDGFB->ITGAV	CD163->IFI44L	0.999999999986345	cerad
HIST:COL5A1->CD163:SDC3	0.0016532554953452	0.0033669156562265	0.491029673489974	0.623405460305507	HIST	COL5A1	CD163	SDC3	COL5A1->SDC3	HIST->CD163	0.9133919245891852	cerad
CD163:EFNB1->MKI67:EPHB6	0.0016532116078804	0.0016864533839514	0.98028894460571	0.326943510307345	CD163	EFNB1	MKI67	EPHB6	EFNB1->EPHB6	CD163->MKI67	0.8091182563848247	cerad
MKI67:LGALS9->HSPA1A:HAVCR2	0.0016529823760387	0.0013741767075718	1.2028892404672	0.229019184548707	MKI67	LGALS9	HSPA1A	HAVCR2	LGALS9->HAVCR2	MKI67->HSPA1A	0.99999999996712	cerad
PICALM:IL16->CCL3:CCR5	0.001652924835948	0.0018307877594482	0.902848966199238	0.36660605905297	PICALM	IL16	CCL3	CCR5	IL16->CCR5	PICALM->CCL3	0.6045784131750733	cerad
TMEM163:TGFB1->HSPA1A:ITGB1	0.001652748007599	0.004488747777437	0.368198011905838	0.712725592641361	TMEM163	TGFB1	HSPA1A	ITGB1	TGFB1->ITGB1	TMEM163->HSPA1A	0.9872592130396848	cerad
PICALM:TGFA->FRMD4A:ERBB3	0.0016526226298087	0.0018234221284465	0.906330247958922	0.364761079998761	PICALM	TGFA	FRMD4A	ERBB3	TGFA->ERBB3	PICALM->FRMD4A	0.8394740644947561	cerad
AIF1:SDC2->HIST:PTPRJ	0.0016525932726295	0.0010254172034475	1.61163014144223	0.107042447632695	AIF1	SDC2	HIST	PTPRJ	SDC2->PTPRJ	AIF1->HIST	0.6972495100972581	cerad
HSPA1A:JAG1->ERN1:NOTCH1	0.001652564219639	0.0048476344991539	0.340901159096757	0.733177992197461	HSPA1A	JAG1	ERN1	NOTCH1	JAG1->NOTCH1	HSPA1A->ERN1	0.99101934750629	cerad
HIF1A:IRAK4->CD163:TLR7	0.0016524367318956	0.0033728056778798	0.489929420699509	0.624183843357601	HIF1A	IRAK4	CD163	TLR7	IRAK4->TLR7	HIF1A->CD163	0.8415089644739098	cerad
IFI44L:COPA->TMEM163:P2RY6	0.0016518354307359	0.0013539868034313	1.21997897361314	0.222472845813441	IFI44L	COPA	TMEM163	P2RY6	COPA->P2RY6	IFI44L->TMEM163	0.815947003956641	cerad
GPNMB:AFDN->GPNMB:EPHA7	0.0016510638729969	0.0018285386267781	0.902941752948421	0.366556809392542	GPNMB	AFDN	GPNMB	EPHA7	AFDN->EPHA7	GPNMB->GPNMB	0.6845932908461074	cerad
PICALM:NUCB2->GPNMB:ERAP1	0.0016508732674482	0.0016448897896304	1.00363761624369	0.315553316397429	PICALM	NUCB2	GPNMB	ERAP1	NUCB2->ERAP1	PICALM->GPNMB	0.5663162180212414	cerad
HIST:HLA-A->HIST:LILRB2	0.0016508375835777	0.0025763214056291	0.640773150419317	0.521670079721938	HIST	HLA-A	HIST	LILRB2	HLA-A->LILRB2	HIST->HIST	0.9291374496440512	cerad
AIF1:C3->TMEM163:CR1	0.0016504006814647	0.0016121929728321	1.02369921546393	0.305977366067705	AIF1	C3	TMEM163	CR1	C3->CR1	AIF1->TMEM163	0.9298532942836748	cerad
MKI67:RTN4->PICALM:RTN4RL1	0.0016503935024571	0.0018765675774303	0.879474590900192	0.379144004142138	MKI67	RTN4	PICALM	RTN4RL1	RTN4->RTN4RL1	MKI67->PICALM	0.8623321768628162	cerad
PICALM:HGF->TMEM163:ST14	0.0016503431871897	0.0017396935963986	0.948640145946426	0.342803665388072	PICALM	HGF	TMEM163	ST14	HGF->ST14	PICALM->TMEM163	0.8939516769563739	cerad
CD163:SPON1->HSPA1A:APP	0.0016495554876231	0.0036654499426604	0.450028103896534	0.65269017627908	CD163	SPON1	HSPA1A	APP	SPON1->APP	CD163->HSPA1A	0.999699992616838	cerad
HSPA1A:SPP1->HIF1A:ITGA4_ITGB1	0.0016489417864811	0.0019362354475639	0.851622558896791	0.394423614727152	HSPA1A	SPP1	HIF1A	ITGA4_ITGB1	SPP1->ITGA4_ITGB1	HSPA1A->HIF1A	0.8618862265498584	cerad
HIF1A:TGFB1->IFI44L:ITGB5	0.0016486972364593	0.0041132226652285	0.400828588832957	0.6885463289222	HIF1A	TGFB1	IFI44L	ITGB5	TGFB1->ITGB5	HIF1A->IFI44L	0.8861996280481022	cerad
HIF1A:ARF6->HIF1A:PLD1	0.0016483558232571	0.0013805033641841	1.19402521284788	0.232468105655725	HIF1A	ARF6	HIF1A	PLD1	ARF6->PLD1	HIF1A->HIF1A	0.6545361079549548	cerad
CD163:LGALS8->GPNMB:ITGA3	0.0016481817858357	0.001717956173015	0.959385234457547	0.337364710773262	CD163	LGALS8	GPNMB	ITGA3	LGALS8->ITGA3	CD163->GPNMB	0.6359330914430809	cerad
HIST:C1QA->GPNMB:CD33	0.001647868643715	0.0021050381088252	0.782821288035822	0.433732064716861	HIST	C1QA	GPNMB	CD33	C1QA->CD33	HIST->GPNMB	0.7210580438547337	cerad
FRMD4A:RTN4->MKI67:LINGO1	0.0016475393747033	0.0019262992524711	0.855287345717376	0.392392091266301	FRMD4A	RTN4	MKI67	LINGO1	RTN4->LINGO1	FRMD4A->MKI67	0.8519323249355522	cerad
PICALM:IL16->AIF1:CD9	0.0016475265608223	0.0014241191289522	1.15687411771126	0.247323794594649	PICALM	IL16	AIF1	CD9	IL16->CD9	PICALM->AIF1	0.8111828857034589	cerad
HIF1A:VCAN->HSPA1A:TLR1	0.0016475009231694	0.0021781620623444	0.756372058650312	0.449426155623331	HIF1A	VCAN	HSPA1A	TLR1	VCAN->TLR1	HIF1A->HSPA1A	0.8339703662447022	cerad
HIF1A:ADAM9->AIF1:ITGB5	0.0016474516108455	0.0064356961706012	0.255986542430514	0.797961228772683	HIF1A	ADAM9	AIF1	ITGB5	ADAM9->ITGB5	HIF1A->AIF1	0.9811630852987856	cerad
CD163:CCL2->TMEM163:CCR5	0.0016472239729157	0.0095604862550509	0.172294999330761	0.86320561552306	CD163	CCL2	TMEM163	CCR5	CCL2->CCR5	CD163->TMEM163	0.9888348128008628	cerad
PICALM:WNT5A->HSPA1A:RYK	0.001647161387848	0.0019186299279148	0.858509170467375	0.390611368889467	PICALM	WNT5A	HSPA1A	RYK	WNT5A->RYK	PICALM->HSPA1A	0.9796734516813498	cerad
MKI67:JAG1->MKI67:NOTCH1	0.0016469800504937	0.0049309917381179	0.334005842630436	0.738375149832023	MKI67	JAG1	MKI67	NOTCH1	JAG1->NOTCH1	MKI67->MKI67	0.968394310755188	cerad
HIST:RPS19->TMEM163:C5AR1	0.0016469483548286	0.0026093172907253	0.631179795834958	0.527922970957422	HIST	RPS19	TMEM163	C5AR1	RPS19->C5AR1	HIST->TMEM163	0.9263335237523028	cerad
IFI44L:IGF1->GPNMB:INSR	0.0016468087199878	0.0017882774161067	0.920891079401539	0.357107296426112	IFI44L	IGF1	GPNMB	INSR	IGF1->INSR	IFI44L->GPNMB	0.906073048156984	cerad
FRMD4A:VCL->IFI44L:ITGB5	0.0016468031294289	0.001804626155501	0.912545307186739	0.361481730470617	FRMD4A	VCL	IFI44L	ITGB5	VCL->ITGB5	FRMD4A->IFI44L	0.7457858477591853	cerad
MKI67:F13A1->CD163:ITGA4	0.0016465202811849	0.0008108764184331	2.03054404315569	0.0423012690226331	MKI67	F13A1	CD163	ITGA4	F13A1->ITGA4	MKI67->CD163	0.8858053576614662	cerad
HSPA1A:SPP1->HIST:ITGA9_ITGB1	0.001646117166581	0.0155341819722552	0.105967418787876	0.915608202641646	HSPA1A	SPP1	HIST	ITGA9_ITGB1	SPP1->ITGA9_ITGB1	HSPA1A->HIST	0.999999999997312	cerad
TMEM163:FARP2->FRMD4A:PLXNA1	0.0016459197868239	0.0011399687076834	1.44382891892585	0.148787105150125	TMEM163	FARP2	FRMD4A	PLXNA1	FARP2->PLXNA1	TMEM163->FRMD4A	0.6200432155064788	cerad
TMEM163:SEMA4A->CD163:LILRB2	0.0016457697591651	0.0020778618686895	0.79204964678577	0.428331728536434	TMEM163	SEMA4A	CD163	LILRB2	SEMA4A->LILRB2	TMEM163->CD163	0.8657588878237418	cerad
CD163:TGFB1->GPNMB:SDC2	0.0016457488694975	0.0027073365302246	0.607884853295667	0.543263846087631	CD163	TGFB1	GPNMB	SDC2	TGFB1->SDC2	CD163->GPNMB	0.8007560251921794	cerad
PICALM:HLA-DPA1->FRMD4A:CD4	0.0016457249279716	0.0081799776820863	0.201189415415602	0.840550467557895	PICALM	HLA-DPA1	FRMD4A	CD4	HLA-DPA1->CD4	PICALM->FRMD4A	0.9718100327867212	cerad
HSPA1A:IRAK4->CD163:TLR7	0.0016454613084394	0.0023022960242883	0.714704491116861	0.474791662035267	HSPA1A	IRAK4	CD163	TLR7	IRAK4->TLR7	HSPA1A->CD163	0.9186437018900504	cerad
FRMD4A:CD274->HIF1A:CD80	0.0016449862132494	0.0037539367804961	0.438202961167627	0.661239162210701	FRMD4A	CD274	HIF1A	CD80	CD274->CD80	FRMD4A->HIF1A	0.9245468714559224	cerad
MKI67:PSEN1->AIF1:NCSTN	0.0016446086815703	0.0014461409265696	1.13723956728855	0.255438150362054	MKI67	PSEN1	AIF1	NCSTN	PSEN1->NCSTN	MKI67->AIF1	0.6532601617175495	cerad
PICALM:C5->TMEM163:C5AR2	0.0016444175335341	0.0014946591871063	1.10019564842581	0.271246886194571	PICALM	C5	TMEM163	C5AR2	C5->C5AR2	PICALM->TMEM163	0.8939516769563739	cerad
TMEM163:PDGFA->HIF1A:PDGFRB	0.0016443078245551	0.0053824793685025	0.305492638611372	0.759990975720632	TMEM163	PDGFA	HIF1A	PDGFRB	PDGFA->PDGFRB	TMEM163->HIF1A	0.9333091013662724	cerad
HSPA1A:CCL4->TMEM163:ACKR2	0.0016432588812145	0.0065686398727656	0.250167296890132	0.802457974593351	HSPA1A	CCL4	TMEM163	ACKR2	CCL4->ACKR2	HSPA1A->TMEM163	0.9775865920618924	cerad
CCL3:B2M->IFI44L:LILRB2	0.001642904121639	0.0035026047878958	0.469052097261031	0.639032398072247	CCL3	B2M	IFI44L	LILRB2	B2M->LILRB2	CCL3->IFI44L	0.8894674792137558	cerad
MKI67:WNT5A->HIF1A:FZD1	0.0016421515614507	0.001574287388168	1.04310786822834	0.296898336977106	MKI67	WNT5A	HIF1A	FZD1	WNT5A->FZD1	MKI67->HIF1A	0.9015967315770472	cerad
CD163:C1QB->FRMD4A:CD33	0.0016405054329836	0.0018467019603089	0.888343364680883	0.374356080051873	CD163	C1QB	FRMD4A	CD33	C1QB->CD33	CD163->FRMD4A	0.8153589971381179	cerad
TMEM163:WNT2B->MKI67:FZD2_LRP6	0.0016404502274168	0.0041626760743223	0.394085486866488	0.693517925617035	TMEM163	WNT2B	MKI67	FZD2_LRP6	WNT2B->FZD2_LRP6	TMEM163->MKI67	0.9625997054320772	cerad
FRMD4A:TGFB2->AIF1:ENG	0.0016404332412558	0.0018853493312922	0.870095113955106	0.384248427640947	FRMD4A	TGFB2	AIF1	ENG	TGFB2->ENG	FRMD4A->AIF1	0.6984854892286706	cerad
PICALM:HLA-B->PICALM:LILRB2	0.0016403989052718	0.0033655480039092	0.487409153982202	0.625968407746876	PICALM	HLA-B	PICALM	LILRB2	HLA-B->LILRB2	PICALM->PICALM	0.852457377312659	cerad
IFI44L:CALR->PICALM:SCARF1	0.0016402184094674	0.0028364321194451	0.57826816944532	0.563083081011509	IFI44L	CALR	PICALM	SCARF1	CALR->SCARF1	IFI44L->PICALM	0.8768631067898769	cerad
IFI44L:F8->GPNMB:LRP1	0.0016398271995625	0.0013380550183727	1.22553047299717	0.220375415831692	IFI44L	F8	GPNMB	LRP1	F8->LRP1	IFI44L->GPNMB	0.906073048156984	cerad
FRMD4A:FAM3C->ERN1:ADGRG5	0.0016398116101314	0.0116910288443605	0.140262386823422	0.888452681455519	FRMD4A	FAM3C	ERN1	ADGRG5	FAM3C->ADGRG5	FRMD4A->ERN1	0.9697459745581948	cerad
CD163:CALR->IFI44L:TSHR	0.0016396385835479	0.0020762180821248	0.789723679638671	0.429689159119565	CD163	CALR	IFI44L	TSHR	CALR->TSHR	CD163->IFI44L	0.8580773677362744	cerad
HIF1A:SERPINF1->AIF1:PLXDC2	0.0016396301609547	0.0057544376328726	0.284933170808601	0.775695342238339	HIF1A	SERPINF1	AIF1	PLXDC2	SERPINF1->PLXDC2	HIF1A->AIF1	0.9811630852987856	cerad
CCL3:ADAM15->FRMD4A:ITGA5	0.0016395987137167	0.0009773739174363	1.67755521655158	0.093433961595405	CCL3	ADAM15	FRMD4A	ITGA5	ADAM15->ITGA5	CCL3->FRMD4A	0.3729694390109289	cerad
AIF1:ANOS1->GPNMB:SDC2	0.0016395004785137	0.0027752116716873	0.590765920754753	0.554677272068256	AIF1	ANOS1	GPNMB	SDC2	ANOS1->SDC2	AIF1->GPNMB	0.9441022316034774	cerad
HIF1A:MYL9->PICALM:CD69	0.0016394152531349	0.0096342858575123	0.170164688631964	0.864880621060382	HIF1A	MYL9	PICALM	CD69	MYL9->CD69	HIF1A->PICALM	0.9445965206348657	cerad
TMEM163:ADAM10->TMEM163:GPNMB	0.0016392559464456	0.0011977968374478	1.36855925412069	0.171137087992378	TMEM163	ADAM10	TMEM163	GPNMB	ADAM10->GPNMB	TMEM163->TMEM163	0.7295472044991774	cerad
PICALM:CXCL12->TMEM163:ITGB1	0.0016392131568323	0.001947187176796	0.84183645843923	0.399879501380902	PICALM	CXCL12	TMEM163	ITGB1	CXCL12->ITGB1	PICALM->TMEM163	0.9001542818319027	cerad
GPNMB:CALM1->AIF1:PDE1B	0.0016386014993547	0.0015786002971038	1.03800911627913	0.299265810927567	GPNMB	CALM1	AIF1	PDE1B	CALM1->PDE1B	GPNMB->AIF1	0.8201270525496254	cerad
IFI44L:FADD->HSPA1A:FAS	0.0016384414272277	0.0109546006683738	0.149566513360722	0.881106629406915	IFI44L	FADD	HSPA1A	FAS	FADD->FAS	IFI44L->HSPA1A	0.999999999972524	cerad
GPNMB:HLA-C->HIF1A:LILRB2	0.0016382700509428	0.0025881078483184	0.632999143373105	0.526734202386433	GPNMB	HLA-C	HIF1A	LILRB2	HLA-C->LILRB2	GPNMB->HIF1A	0.7859383384678087	cerad
FRMD4A:RTN4->GPNMB:LINGO1	0.0016382448981155	0.0033314984339625	0.491744159749443	0.622900216120782	FRMD4A	RTN4	GPNMB	LINGO1	RTN4->LINGO1	FRMD4A->GPNMB	0.8379823535257157	cerad
ERN1:IRAK4->AIF1:TLR7	0.0016380906513218	0.0043736824722861	0.374533510766177	0.70800742978448	ERN1	IRAK4	AIF1	TLR7	IRAK4->TLR7	ERN1->AIF1	0.999999999974621	cerad
MKI67:ANGPT2->GPNMB:ITGA5_ITGB1	0.0016377129253645	0.0018919494274017	0.865621935578698	0.386697522311878	MKI67	ANGPT2	GPNMB	ITGA5_ITGB1	ANGPT2->ITGA5_ITGB1	MKI67->GPNMB	0.8514813796566991	cerad
FRMD4A:HLA-C->GPNMB:NOTCH4	0.0016376822944576	0.0021722766967839	0.753901331668384	0.450908470921218	FRMD4A	HLA-C	GPNMB	NOTCH4	HLA-C->NOTCH4	FRMD4A->GPNMB	0.6994878193676128	cerad
HSPA1A:COL18A1->TMEM163:ITGB5	0.0016373771930625	0.0025585837869078	0.639954494138896	0.522202184293002	HSPA1A	COL18A1	TMEM163	ITGB5	COL18A1->ITGB5	HSPA1A->TMEM163	0.936127655192468	cerad
FRMD4A:FARP2->TMEM163:PLXNA1	0.0016373403986325	0.0012654983986085	1.29383047851569	0.195723982454915	FRMD4A	FARP2	TMEM163	PLXNA1	FARP2->PLXNA1	FRMD4A->TMEM163	0.5990809018147245	cerad
FRMD4A:SORBS1->IFI44L:ITGB5	0.0016372437718715	0.0020007193982226	0.818327534248941	0.413170187895826	FRMD4A	SORBS1	IFI44L	ITGB5	SORBS1->ITGB5	FRMD4A->IFI44L	0.7915097447317364	cerad
HIST:SEMA6B->PICALM:PLXNA2	0.0016369056229047	0.0045749697850058	0.357795941793878	0.720496027785602	HIST	SEMA6B	PICALM	PLXNA2	SEMA6B->PLXNA2	HIST->PICALM	0.95766453556723	cerad
IFI44L:VCL->IFI44L:ITGB5	0.0016367708967934	0.0027382821759804	0.597736387853232	0.5500158416456	IFI44L	VCL	IFI44L	ITGB5	VCL->ITGB5	IFI44L->IFI44L	0.8600737915928746	cerad
PICALM:NECTIN3->TMEM163:NECTIN2	0.0016367684239196	0.0020451877117443	0.80030229720263	0.423535672454148	PICALM	NECTIN3	TMEM163	NECTIN2	NECTIN3->NECTIN2	PICALM->TMEM163	0.907351458863819	cerad
TMEM163:JAM3->CD163:ITGB1	0.0016363708984293	0.0016522272192873	0.990403062803424	0.321977149008363	TMEM163	JAM3	CD163	ITGB1	JAM3->ITGB1	TMEM163->CD163	0.7730386864281269	cerad
GPNMB:ZP3->HIST:MERTK	0.0016362976749957	0.0015747809981117	1.03906363929828	0.298775140058074	GPNMB	ZP3	HIST	MERTK	ZP3->MERTK	GPNMB->HIST	0.6392216518504925	cerad
IFI44L:SPP1->GPNMB:CD44	0.001635895604142	0.0026392476839095	0.619834058817407	0.53536704290917	IFI44L	SPP1	GPNMB	CD44	SPP1->CD44	IFI44L->GPNMB	0.9182355948078492	cerad
HSPA1A:SEMA4D->CD163:PLXNB2	0.0016357517521591	0.0025948155729914	0.630392298082813	0.528437948673283	HSPA1A	SEMA4D	CD163	PLXNB2	SEMA4D->PLXNB2	HSPA1A->CD163	0.9568966987676772	cerad
HIF1A:HLA-DQA1->MKI67:CD4	0.0016354651270821	0.0010311470981612	1.5860638409385	0.112724828309335	HIF1A	HLA-DQA1	MKI67	CD4	HLA-DQA1->CD4	HIF1A->MKI67	0.7849491870505443	cerad
FRMD4A:JAG2->CD163:NOTCH2	0.0016354309956744	0.0011613952171923	1.40816060843447	0.159083517562757	FRMD4A	JAG2	CD163	NOTCH2	JAG2->NOTCH2	FRMD4A->CD163	0.8071606083140803	cerad
HIST:PLAT->GPNMB:LRP1	0.0016352805396617	0.0082579426987488	0.198025173983044	0.843025367737802	HIST	PLAT	GPNMB	LRP1	PLAT->LRP1	HIST->GPNMB	0.9602200283583384	cerad
CD163:PDCD1LG2->TMEM163:RGMB	0.0016352760303555	0.0013821846264953	1.18310969389234	0.236765676463258	CD163	PDCD1LG2	TMEM163	RGMB	PDCD1LG2->RGMB	CD163->TMEM163	0.8868605516940024	cerad
HIST:COL9A2->TMEM163:CD44	0.0016350039638808	0.0015656308688781	1.04430999438098	0.296341990340034	HIST	COL9A2	TMEM163	CD44	COL9A2->CD44	HIST->TMEM163	0.8878632902517751	cerad
GPNMB:ADAM17->AIF1:NOTCH1	0.0016349274959697	0.0042393275183287	0.385657274391081	0.699750509510848	GPNMB	ADAM17	AIF1	NOTCH1	ADAM17->NOTCH1	GPNMB->AIF1	0.9772801124632684	cerad
IFI44L:TGFB1->GPNMB:ENG	0.0016347178787491	0.0029873637851275	0.547210850880461	0.584233882281309	IFI44L	TGFB1	GPNMB	ENG	TGFB1->ENG	IFI44L->GPNMB	0.930774911881853	cerad
PICALM:C1QA->HIF1A:CD33	0.0016345697706497	0.0011206765274373	1.45855626546177	0.144687278278653	PICALM	C1QA	HIF1A	CD33	C1QA->CD33	PICALM->HIF1A	0.4955043776666198	cerad
IFI44L:LAMA2->IFI44L:ITGA6_ITGB1	0.0016345414786704	0.0013120444810115	1.24579730514183	0.212838819193579	IFI44L	LAMA2	IFI44L	ITGA6_ITGB1	LAMA2->ITGA6_ITGB1	IFI44L->IFI44L	0.7736587425660445	cerad
HIF1A:JAM2->IFI44L:ITGA4_ITGB1	0.0016344854931625	0.0063129096597026	0.258911592477872	0.795703453594302	HIF1A	JAM2	IFI44L	ITGA4_ITGB1	JAM2->ITGA4_ITGB1	HIF1A->IFI44L	0.935651341605486	cerad
AIF1:GSTP1->AIF1:TRAF2	0.0016344034002617	0.0014293736651194	1.14344026348432	0.252855843472567	AIF1	GSTP1	AIF1	TRAF2	GSTP1->TRAF2	AIF1->AIF1	0.8116262084063948	cerad
CD163:LRIG2->TMEM163:EGFR	0.0016341637990535	0.0014934546903295	1.09421719295213	0.273859732691144	CD163	LRIG2	TMEM163	EGFR	LRIG2->EGFR	CD163->TMEM163	0.8868605516940024	cerad
TMEM163:TGFB1->CD163:CXCR4	0.0016341477772168	0.0016220716721475	1.00744486527734	0.313721040322971	TMEM163	TGFB1	CD163	CXCR4	TGFB1->CXCR4	TMEM163->CD163	0.7730386864281269	cerad
ERN1:LGALS9->FRMD4A:SLC1A5	0.0016341083694191	0.0052988013185759	0.308392081750724	0.75778400641051	ERN1	LGALS9	FRMD4A	SLC1A5	LGALS9->SLC1A5	ERN1->FRMD4A	0.9535872563890648	cerad
TMEM163:LPL->TMEM163:CD44	0.0016340306182542	0.0020147201668416	0.81104594332612	0.417339287269431	TMEM163	LPL	TMEM163	CD44	LPL->CD44	TMEM163->TMEM163	0.8376098551012656	cerad
CCL3:LIN7C->GPNMB:ABCA1	0.0016338250494767	0.0043467441974793	0.375873291652215	0.707011097173459	CCL3	LIN7C	GPNMB	ABCA1	LIN7C->ABCA1	CCL3->GPNMB	0.8879698861006001	cerad
TMEM163:ACTR2->HIF1A:LDLR	0.0016337975050954	0.0011960762599718	1.36596432833968	0.171950160005643	TMEM163	ACTR2	HIF1A	LDLR	ACTR2->LDLR	TMEM163->HIF1A	0.629768142563403	cerad
FRMD4A:ASIP->HIF1A:MGRN1	0.0016328005774347	0.0010933717802833	1.49336264834966	0.135342284685625	FRMD4A	ASIP	HIF1A	MGRN1	ASIP->MGRN1	FRMD4A->HIF1A	0.8068493218479617	cerad
MKI67:HEBP1->PICALM:FPR3	0.0016325898634801	0.0112968398953764	0.14451739412084	0.885091922107543	MKI67	HEBP1	PICALM	FPR3	HEBP1->FPR3	MKI67->PICALM	0.999999999949007	cerad
PICALM:LIN7C->MKI67:ABCA1	0.0016318387486038	0.0030357236725721	0.537545219727195	0.590891058122263	PICALM	LIN7C	MKI67	ABCA1	LIN7C->ABCA1	PICALM->MKI67	0.8935740386097737	cerad
CCL3:SPARC->CCL3:ENG	0.0016317460707631	0.0011044262610549	1.47746040482995	0.139552264523483	CCL3	SPARC	CCL3	ENG	SPARC->ENG	CCL3->CCL3	0.4785234841177128	cerad
HIST:LGALS3BP->CD163:ITGB1	0.0016316908955894	0.0022495627282583	0.725336917745229	0.468245362595188	HIST	LGALS3BP	CD163	ITGB1	LGALS3BP->ITGB1	HIST->CD163	0.8840106700514216	cerad
FRMD4A:NCAM1->FRMD4A:GFRA1	0.0016316190821277	0.0009798231211525	1.66521798363831	0.0958692743617516	FRMD4A	NCAM1	FRMD4A	GFRA1	NCAM1->GFRA1	FRMD4A->FRMD4A	0.6542540769910274	cerad
TMEM163:ADAM15->PICALM:ITGA9	0.0016315318290601	0.0005770482277053	2.82737516680015	0.0046931309380414	TMEM163	ADAM15	PICALM	ITGA9	ADAM15->ITGA9	TMEM163->PICALM	0.5049808889332547	cerad
GPNMB:ADAM28->IFI44L:ITGA4	0.0016313048048137	0.0009028226013717	1.80689407014745	0.070778797304395	GPNMB	ADAM28	IFI44L	ITGA4	ADAM28->ITGA4	GPNMB->IFI44L	0.8272971528678221	cerad
TMEM163:EDA->ERN1:EDA2R	0.0016313025930643	0.0018273085969478	0.892735138328085	0.371999028331148	TMEM163	EDA	ERN1	EDA2R	EDA->EDA2R	TMEM163->ERN1	0.6490608046402843	cerad
HIST:PDCD1LG2->PICALM:PDCD2	0.001631038326494	0.0037987891272637	0.429357427288633	0.667663130609607	HIST	PDCD1LG2	PICALM	PDCD2	PDCD1LG2->PDCD2	HIST->PICALM	0.9515690760765514	cerad
CD163:RGMB->FRMD4A:NEO1	0.0016308825969024	0.001492246252617	1.09290446804087	0.274435746340473	CD163	RGMB	FRMD4A	NEO1	RGMB->NEO1	CD163->FRMD4A	0.8070182355195261	cerad
HSPA1A:GNAI2->HSPA1A:ADCY9	0.0016308732252192	0.0024498634655976	0.665699639233326	0.505603104162886	HSPA1A	GNAI2	HSPA1A	ADCY9	GNAI2->ADCY9	HSPA1A->HSPA1A	0.8850144953392359	cerad
FRMD4A:LGALS9->IFI44L:SLC1A5	0.0016308696617957	0.0009058352104494	1.80040435940505	0.0717968129798347	FRMD4A	LGALS9	IFI44L	SLC1A5	LGALS9->SLC1A5	FRMD4A->IFI44L	0.7170078909227185	cerad
FRMD4A:PSEN1->ERN1:NOTCH1	0.0016307359358157	0.0064834317629163	0.251523575083051	0.801409337636371	FRMD4A	PSEN1	ERN1	NOTCH1	PSEN1->NOTCH1	FRMD4A->ERN1	0.9697459745581948	cerad
HIST:RNASE2->CD163:TLR2	0.0016305574809798	0.0010383980036493	1.57026253445148	0.116354046521369	HIST	RNASE2	CD163	TLR2	RNASE2->TLR2	HIST->CD163	0.766484702202324	cerad
TMEM163:CD99->HSPA1A:CD81	0.001630475104239	0.0012524624037739	1.30181560686058	0.192979427327792	TMEM163	CD99	HSPA1A	CD81	CD99->CD81	TMEM163->HSPA1A	0.8739024548652248	cerad
PICALM:SERPING1->TMEM163:LRP1	0.0016296806585522	0.0008325310977167	1.95750124292253	0.050288565796822	PICALM	SERPING1	TMEM163	LRP1	SERPING1->LRP1	PICALM->TMEM163	0.8939516769563739	cerad
FRMD4A:CALR->FRMD4A:ITGAV	0.0016296243342493	0.0072764402413302	0.223959007454363	0.822789200345988	FRMD4A	CALR	FRMD4A	ITGAV	CALR->ITGAV	FRMD4A->FRMD4A	0.9861037686286224	cerad
HIST:GPI->FRMD4A:AMFR	0.0016295879599444	0.0026195152538683	0.622095235955558	0.533879247392931	HIST	GPI	FRMD4A	AMFR	GPI->AMFR	HIST->FRMD4A	0.9133956055064414	cerad
GPNMB:HGF->MKI67:SDC2	0.0016294056174316	0.0009439238872692	1.72620445293043	0.0843106372356561	GPNMB	HGF	MKI67	SDC2	HGF->SDC2	GPNMB->MKI67	0.9295574809071012	cerad
HIST:HGF->HIF1A:ITGB1	0.0016292657324445	0.0011481267834245	1.41906430192743	0.15588027021847	HIST	HGF	HIF1A	ITGB1	HGF->ITGB1	HIST->HIF1A	0.5932110283313997	cerad
TMEM163:GNAI2->HIF1A:ADCY9	0.0016290816643623	0.0012649940085654	1.28781769188753	0.197809432222438	TMEM163	GNAI2	HIF1A	ADCY9	GNAI2->ADCY9	TMEM163->HIF1A	0.6298672203025572	cerad
IFI44L:PLAU->MKI67:ITGB1	0.0016286937722704	0.0014481315326951	1.12468635306849	0.260721966642451	IFI44L	PLAU	MKI67	ITGB1	PLAU->ITGB1	IFI44L->MKI67	0.5202172100375702	cerad
HIF1A:SLIT2->PICALM:APP	0.0016286410199664	0.0025335896873895	0.642819564696155	0.520341186554493	HIF1A	SLIT2	PICALM	APP	SLIT2->APP	HIF1A->PICALM	0.7363881887485023	cerad
FRMD4A:CD14->HIST:RIPK1	0.0016285515500485	0.0029418695075405	0.553577086228437	0.579868311222028	FRMD4A	CD14	HIST	RIPK1	CD14->RIPK1	FRMD4A->HIST	0.9496779133329164	cerad
PICALM:FAM3C->HSPA1A:LAMP1	0.0016284629873602	0.0012734526565552	1.27877780063316	0.200975313438163	PICALM	FAM3C	HSPA1A	LAMP1	FAM3C->LAMP1	PICALM->HSPA1A	0.9796734516813498	cerad
GPNMB:GPI->HIST:AMFR	0.0016279373269924	0.002035089909468	0.799933860130037	0.423749118503842	GPNMB	GPI	HIST	AMFR	GPI->AMFR	GPNMB->HIST	0.6762740292401432	cerad
TMEM163:LGALS1->CD163:PTPRC	0.0016276924244463	0.0018467512585443	0.881381516279231	0.378111358565393	TMEM163	LGALS1	CD163	PTPRC	LGALS1->PTPRC	TMEM163->CD163	0.8158029063885435	cerad
PICALM:SDC2->GPNMB:PTPRJ	0.0016276268706604	0.0049462740759899	0.329061197510507	0.742109432338777	PICALM	SDC2	GPNMB	PTPRJ	SDC2->PTPRJ	PICALM->GPNMB	0.8894662571936228	cerad
FRMD4A:ZP3->GPNMB:MERTK	0.0016273734320588	0.0031048111205225	0.524145710926501	0.600177197231258	FRMD4A	ZP3	GPNMB	MERTK	ZP3->MERTK	FRMD4A->GPNMB	0.8147201772370017	cerad
FRMD4A:NECTIN2->TMEM163:CD226	0.0016271868658306	0.0020033164515334	0.812246544765854	0.416650176708372	FRMD4A	NECTIN2	TMEM163	CD226	NECTIN2->CD226	FRMD4A->TMEM163	0.7614221065576974	cerad
CCL3:JAM3->MKI67:ITGB1	0.0016270222956471	0.0016630303633664	0.978347919248828	0.327902277219459	CCL3	JAM3	MKI67	ITGB1	JAM3->ITGB1	CCL3->MKI67	0.6574489634016588	cerad
HIST:TXLNA->HIF1A:STX3	0.0016269692426776	0.0034321036209899	0.474044324515006	0.635468299610799	HIST	TXLNA	HIF1A	STX3	TXLNA->STX3	HIST->HIF1A	0.8706282836985182	cerad
CCL3:JAG1->HSPA1A:NOTCH1	0.001626888578869	0.0071514030920796	0.227492221864943	0.820041016753418	CCL3	JAG1	HSPA1A	NOTCH1	JAG1->NOTCH1	CCL3->HSPA1A	0.968398257120232	cerad
TMEM163:NRG1->HIF1A:HLA-DPB1	0.0016266343472465	0.0012640905921791	1.2868020356376	0.198163297251694	TMEM163	NRG1	HIF1A	HLA-DPB1	NRG1->HLA-DPB1	TMEM163->HIF1A	0.6298672203025572	cerad
FRMD4A:INHBA->HIST:SMAD3	0.0016266296904699	0.0117730584850682	0.138165430209405	0.89010967571442	FRMD4A	INHBA	HIST	SMAD3	INHBA->SMAD3	FRMD4A->HIST	0.9764478150214012	cerad
PICALM:JAG1->PICALM:NOTCH1	0.00162585197663	0.0019035506048648	0.8541154474564	0.393041025613468	PICALM	JAG1	PICALM	NOTCH1	JAG1->NOTCH1	PICALM->PICALM	0.7731487272185401	cerad
IFI44L:VCAN->FRMD4A:ITGB1	0.0016258371597341	0.000810162590266	2.00680354692791	0.0447705850587238	IFI44L	VCAN	FRMD4A	ITGB1	VCAN->ITGB1	IFI44L->FRMD4A	0.7227008666114741	cerad
TMEM163:OMG->IFI44L:TNFRSF1B	0.0016256827290215	0.0037815064901556	0.429903461293447	0.667265867529473	TMEM163	OMG	IFI44L	TNFRSF1B	OMG->TNFRSF1B	TMEM163->IFI44L	0.9428094022225056	cerad
PICALM:SEMA6B->FRMD4A:PLXNA2	0.0016253798589697	0.0031841094745785	0.510466072836527	0.60972497755165	PICALM	SEMA6B	FRMD4A	PLXNA2	SEMA6B->PLXNA2	PICALM->FRMD4A	0.8914216237153303	cerad
HSPA1A:OMG->AIF1:TNFRSF1B	0.0016250821515977	0.0010620694170238	1.5301091675831	0.12598970941534	HSPA1A	OMG	AIF1	TNFRSF1B	OMG->TNFRSF1B	HSPA1A->AIF1	0.7219256838464599	cerad
CCL3:COL4A3->FRMD4A:CD47	0.0016249907094015	0.0015601539886664	1.04155789826266	0.297616696785201	CCL3	COL4A3	FRMD4A	CD47	COL4A3->CD47	CCL3->FRMD4A	0.5632745536471588	cerad
GPNMB:PTDSS1->GPNMB:SCARB1	0.00162495333815	0.0062827881722969	0.258635703383258	0.795916332970809	GPNMB	PTDSS1	GPNMB	SCARB1	PTDSS1->SCARB1	GPNMB->GPNMB	0.9318531627029676	cerad
AIF1:SERPINE1->CD163:ITGB5	0.001624934059683	0.0026720413714694	0.60812458857606	0.543104845310196	AIF1	SERPINE1	CD163	ITGB5	SERPINE1->ITGB5	AIF1->CD163	0.95880829130039	cerad
HIST:VEGFB->PICALM:NRP1	0.0016244167490618	0.0026596282622899	0.610768343867447	0.541352953336116	HIST	VEGFB	PICALM	NRP1	VEGFB->NRP1	HIST->PICALM	0.9322339063153692	cerad
FRMD4A:ZP3->MKI67:MERTK	0.0016243053121111	0.0010893260051019	1.49111037880633	0.135932517862085	FRMD4A	ZP3	MKI67	MERTK	ZP3->MERTK	FRMD4A->MKI67	0.8317557148730895	cerad
HIST:WNT5A->HSPA1A:LDLR	0.0016238035553689	0.0013042088092073	1.24504875592425	0.213113828889346	HIST	WNT5A	HSPA1A	LDLR	WNT5A->LDLR	HIST->HSPA1A	0.9494009694804096	cerad
ERN1:LTBP3->PICALM:ITGB5	0.0016237626892668	0.00540624654774	0.300349359750464	0.763910686487719	ERN1	LTBP3	PICALM	ITGB5	LTBP3->ITGB5	ERN1->PICALM	0.9489292442481464	cerad
TMEM163:ANGPT2->AIF1:ITGA5_ITGB1	0.0016235930133856	0.0015847663517199	1.02449992809574	0.305599204775672	TMEM163	ANGPT2	AIF1	ITGA5_ITGB1	ANGPT2->ITGA5_ITGB1	TMEM163->AIF1	0.8620989454057932	cerad
CD163:FGF13->IFI44L:FGFR1	0.0016235188375952	0.0023150963223864	0.701274854914774	0.48313150287739	CD163	FGF13	IFI44L	FGFR1	FGF13->FGFR1	CD163->IFI44L	0.8580773677362744	cerad
TMEM163:COL6A6->PICALM:ITGA9_ITGB1	0.0016233184902793	0.0012642287525729	1.28403857844206	0.199128457312759	TMEM163	COL6A6	PICALM	ITGA9_ITGB1	COL6A6->ITGA9_ITGB1	TMEM163->PICALM	0.7670229354222419	cerad
FRMD4A:POMC->FRMD4A:GPR84	0.0016231972371949	0.0017128972783639	0.947632562499793	0.343316543124294	FRMD4A	POMC	FRMD4A	GPR84	POMC->GPR84	FRMD4A->FRMD4A	0.7664741427891214	cerad
IFI44L:FAM3C->ERN1:ADGRG5	0.0016230940377547	0.0063205684402386	0.256795579875633	0.797336582431529	IFI44L	FAM3C	ERN1	ADGRG5	FAM3C->ADGRG5	IFI44L->ERN1	0.999999999916127	cerad
CCL3:CALM3->MKI67:INSR	0.0016228817689634	0.0009275008615925	1.74973613089356	0.0801638560794129	CCL3	CALM3	MKI67	INSR	CALM3->INSR	CCL3->MKI67	0.5936313952697678	cerad
PICALM:SPP1->MKI67:CD44	0.0016226465822042	0.0009707248129992	1.67158247164902	0.0946066835769306	PICALM	SPP1	MKI67	CD44	SPP1->CD44	PICALM->MKI67	0.8617919944746922	cerad
HSPA1A:APOE->MKI67:SCARB1	0.0016225030359679	0.0015229070811736	1.06539857620038	0.286695600821267	HSPA1A	APOE	MKI67	SCARB1	APOE->SCARB1	HSPA1A->MKI67	0.9051085001601118	cerad
IFI44L:MAML2->CCL3:NOTCH1	0.001622212989727	0.0024640121777038	0.658362407623631	0.510305285220834	IFI44L	MAML2	CCL3	NOTCH1	MAML2->NOTCH1	IFI44L->CCL3	0.7741375764750964	cerad
TMEM163:LGALS9->AIF1:SLC1A5	0.0016222105876792	0.0011019475369239	1.47213050832489	0.140985638428357	TMEM163	LGALS9	AIF1	SLC1A5	LGALS9->SLC1A5	TMEM163->AIF1	0.8620989454057932	cerad
HIST:FARP2->GPNMB:PLXNA3	0.0016217957798265	0.0012820843818047	1.26496804956286	0.205882781447758	HIST	FARP2	GPNMB	PLXNA3	FARP2->PLXNA3	HIST->GPNMB	0.5370339515058962	cerad
ERN1:ADAM15->GPNMB:ITGA9	0.0016216759261022	0.0019698551677277	0.823246273467299	0.410367959408755	ERN1	ADAM15	GPNMB	ITGA9	ADAM15->ITGA9	ERN1->GPNMB	0.999999999854252	cerad
HIF1A:HMGB1->MKI67:THBD	0.0016214457288693	0.0027328630610841	0.593313932175631	0.552971076540383	HIF1A	HMGB1	MKI67	THBD	HMGB1->THBD	HIF1A->MKI67	0.912044877173676	cerad
FRMD4A:SERPINF1->IFI44L:PLXDC1	0.0016212228715487	0.0017096591832721	0.948272548944985	0.342990721971939	FRMD4A	SERPINF1	IFI44L	PLXDC1	SERPINF1->PLXDC1	FRMD4A->IFI44L	0.7457858477591853	cerad
HIF1A:CD99->FRMD4A:PILRA	0.0016209326879098	0.0062012470722337	0.261388180317409	0.793793171032877	HIF1A	CD99	FRMD4A	PILRA	CD99->PILRA	HIF1A->FRMD4A	0.9390316697761416	cerad
PICALM:CD99->HSPA1A:CD81	0.00162086867595	0.0009747333061771	1.66288426349863	0.0963356049864716	PICALM	CD99	HSPA1A	CD81	CD99->CD81	PICALM->HSPA1A	0.8554108332073123	cerad
HIST:SPP1->PICALM:PTGER4	0.0016205674045714	0.0014912123782135	1.08674487165464	0.277149577347326	HIST	SPP1	PICALM	PTGER4	SPP1->PTGER4	HIST->PICALM	0.8022514665803732	cerad
MKI67:GPI->PICALM:AMFR	0.0016204816990774	0.0018193132449674	0.890710658848834	0.373084415074184	MKI67	GPI	PICALM	AMFR	GPI->AMFR	MKI67->PICALM	0.8603051483965586	cerad
CD163:HSPA8->GPNMB:ADRB2	0.0016203367101067	0.0040788306422786	0.397255206752474	0.691179275236476	CD163	HSPA8	GPNMB	ADRB2	HSPA8->ADRB2	CD163->GPNMB	0.8811977957670968	cerad
HSPA1A:C1QB->HSPA1A:CD33	0.0016196482166752	0.0025039273957586	0.646843123094862	0.517733479773453	HSPA1A	C1QB	HSPA1A	CD33	C1QB->CD33	HSPA1A->HSPA1A	0.8850144953392359	cerad
PICALM:FAM3C->AIF1:ADGRG5	0.0016196336282438	0.0018436871374556	0.878475309253931	0.379685831175335	PICALM	FAM3C	AIF1	ADGRG5	FAM3C->ADGRG5	PICALM->AIF1	0.8461786453839757	cerad
MKI67:ALCAM->HIF1A:CHL1	0.0016195596413351	0.0033797933428699	0.479188955369641	0.63180421073623	MKI67	ALCAM	HIF1A	CHL1	ALCAM->CHL1	MKI67->HIF1A	0.9952639552620998	cerad
AIF1:GNAI2->AIF1:IGF1R	0.0016194678042163	0.0044675424439558	0.362496344362067	0.716981154827395	AIF1	GNAI2	AIF1	IGF1R	GNAI2->IGF1R	AIF1->AIF1	0.9468766318201214	cerad
PICALM:ADAM10->IFI44L:TSPAN15	0.001619456975725	0.0050874865464047	0.318321623252159	0.750240983727621	PICALM	ADAM10	IFI44L	TSPAN15	ADAM10->TSPAN15	PICALM->IFI44L	0.9536961657554506	cerad
HIF1A:SPP1->PICALM:PTGER4	0.0016193962506012	0.0012433878654476	1.30240634929971	0.192777513244826	HIF1A	SPP1	PICALM	PTGER4	SPP1->PTGER4	HIF1A->PICALM	0.566744820359106	cerad
FRMD4A:LAMA2->FRMD4A:ITGA1	0.0016191917915121	0.0039959642182568	0.405206779408685	0.685325522145303	FRMD4A	LAMA2	FRMD4A	ITGA1	LAMA2->ITGA1	FRMD4A->FRMD4A	0.950514661211118	cerad
FRMD4A:IL1B->FRMD4A:IL1R1_IL1RAP	0.0016191917915121	0.0039959642182568	0.405206779408685	0.685325522145303	FRMD4A	IL1B	FRMD4A	IL1R1_IL1RAP	IL1B->IL1R1_IL1RAP	FRMD4A->FRMD4A	0.950514661211118	cerad
HSPA1A:SORBS1->MKI67:ITGA1	0.0016191470943342	0.0138829393582628	0.116628550521653	0.907154412071134	HSPA1A	SORBS1	MKI67	ITGA1	SORBS1->ITGA1	HSPA1A->MKI67	0.99999999994094	cerad
HIST:VEGFB->TMEM163:ADRB2	0.0016189178041367	0.0018838114431942	0.8593842074723	0.390128579694735	HIST	VEGFB	TMEM163	ADRB2	VEGFB->ADRB2	HIST->TMEM163	0.9061258385866114	cerad
ERN1:CALM1->CD163:PDE1B	0.001618901303951	0.0037662163140537	0.429848200144559	0.66730606813837	ERN1	CALM1	CD163	PDE1B	CALM1->PDE1B	ERN1->CD163	0.9979497947355724	cerad
CD163:CD99->IFI44L:CD81	0.0016185185747673	0.0042898699998454	0.377288490053459	0.705959224865984	CD163	CD99	IFI44L	CD81	CD99->CD81	CD163->IFI44L	0.9737368618841158	cerad
HSPA1A:SPP1->GPNMB:ITGA9_ITGB1	0.0016182633240623	0.0129606392780657	0.124859838264389	0.900634513905906	HSPA1A	SPP1	GPNMB	ITGA9_ITGB1	SPP1->ITGA9_ITGB1	HSPA1A->GPNMB	0.999999999965154	cerad
GPNMB:SERPINA1->PICALM:LRP1	0.0016181646572819	0.003780697593725	0.428006900093695	0.668646096771804	GPNMB	SERPINA1	PICALM	LRP1	SERPINA1->LRP1	GPNMB->PICALM	0.8494044913536553	cerad
HIF1A:PROS1->IFI44L:AXL	0.001617831136351	0.0022119173840626	0.7314157156175	0.464525268905988	HIF1A	PROS1	IFI44L	AXL	PROS1->AXL	HIF1A->IFI44L	0.7649765451569155	cerad
AIF1:TNFSF13B->HIST:TFRC	0.0016171111924584	0.0029367055419743	0.550654864556574	0.581870290936838	AIF1	TNFSF13B	HIST	TFRC	TNFSF13B->TFRC	AIF1->HIST	0.903485869927381	cerad
TMEM163:SELPLG->CCL3:ITGAM	0.0016171063083701	0.0012736422946228	1.26967070361693	0.204201952578338	TMEM163	SELPLG	CCL3	ITGAM	SELPLG->ITGAM	TMEM163->CCL3	0.680689529812751	cerad
HSPA1A:ANGPTL1->ERN1:LILRB3	0.0016168123281569	0.0032444452596271	0.498332441689203	0.618249745469659	HSPA1A	ANGPTL1	ERN1	LILRB3	ANGPTL1->LILRB3	HSPA1A->ERN1	0.983696371459386	cerad
MKI67:COL4A3->TMEM163:ITGA9_ITGB1	0.0016167476625204	0.0014392712479042	1.1233099145659	0.261305894481935	MKI67	COL4A3	TMEM163	ITGA9_ITGB1	COL4A3->ITGA9_ITGB1	MKI67->TMEM163	0.8661735477559674	cerad
FRMD4A:TOR2A->CD163:ATP5F1B	0.0016165875672383	0.0015912672979007	1.01591201514099	0.30967128672778	FRMD4A	TOR2A	CD163	ATP5F1B	TOR2A->ATP5F1B	FRMD4A->CD163	0.8383604635178078	cerad
HIF1A:HLA-A->PICALM:LILRA1	0.0016164433168425	0.002545694486254	0.634971449076411	0.525447036082397	HIF1A	HLA-A	PICALM	LILRA1	HLA-A->LILRA1	HIF1A->PICALM	0.7363881887485023	cerad
IFI44L:APOE->HIST:LSR	0.0016163615396794	0.0009401324593048	1.71929128037408	0.0855613468950899	IFI44L	APOE	HIST	LSR	APOE->LSR	IFI44L->HIST	0.7998619047426071	cerad
FRMD4A:FAM3C->HSPA1A:LAMP1	0.001616301084504	0.0013428440099237	1.20364023859769	0.228728659789128	FRMD4A	FAM3C	HSPA1A	LAMP1	FAM3C->LAMP1	FRMD4A->HSPA1A	0.8029224179048247	cerad
TMEM163:ADAM10->HIF1A:TREM2	0.0016162668230762	0.002194123357676	0.736634436446708	0.461344687418276	TMEM163	ADAM10	HIF1A	TREM2	ADAM10->TREM2	TMEM163->HIF1A	0.7683991197194225	cerad
HIST:JAM3->HIF1A:ITGB1	0.001616089519108	0.0010620643654725	1.52164931961446	0.128096972687539	HIST	JAM3	HIF1A	ITGB1	JAM3->ITGB1	HIST->HIF1A	0.5801416614278626	cerad
TMEM163:TNF->CD163:PTPRS	0.0016160512498266	0.0009407616023858	1.71781165996582	0.085830974051015	TMEM163	TNF	CD163	PTPRS	TNF->PTPRS	TMEM163->CD163	0.771972185549835	cerad
AIF1:TXLNA->HIF1A:STX4	0.0016160066556088	0.0018025182616761	0.896527203062093	0.369971258229078	AIF1	TXLNA	HIF1A	STX4	TXLNA->STX4	AIF1->HIF1A	0.9244319605275874	cerad
HIST:CD55->CCL3:ADGRE5	0.0016159095118089	0.0024743802015315	0.653056272762263	0.513720001064867	HIST	CD55	CCL3	ADGRE5	CD55->ADGRE5	HIST->CCL3	0.8494553642709675	cerad
HIF1A:SPP1->GPNMB:CD44	0.0016158217287797	0.0054410311815112	0.296969760855324	0.766489595587045	HIF1A	SPP1	GPNMB	CD44	SPP1->CD44	HIF1A->GPNMB	0.8910624744109433	cerad
TMEM163:TNFSF10->CD163:TNFRSF10B	0.0016157623316085	0.0023003282994931	0.70240510103041	0.482426565034758	TMEM163	TNFSF10	CD163	TNFRSF10B	TNFSF10->TNFRSF10B	TMEM163->CD163	0.8836620787926668	cerad
HSPA1A:HLA-DQB1->TMEM163:CD4	0.0016156036521247	0.0024256286295398	0.666055649430249	0.50537553106429	HSPA1A	HLA-DQB1	TMEM163	CD4	HLA-DQB1->CD4	HSPA1A->TMEM163	0.936127655192468	cerad
FRMD4A:YBX1->HIF1A:NOTCH1	0.0016155430572084	0.0017241021900743	0.937034397676152	0.348740864424141	FRMD4A	YBX1	HIF1A	NOTCH1	YBX1->NOTCH1	FRMD4A->HIF1A	0.8158072057709347	cerad
TMEM163:APOE->IFI44L:LRP8	0.0016155386989726	0.0024908253480827	0.648595735632824	0.516599712569159	TMEM163	APOE	IFI44L	LRP8	APOE->LRP8	TMEM163->IFI44L	0.8759527078495886	cerad
CD163:IGFBP4->GPNMB:LRP6	0.0016154775119693	0.001766341088921	0.914589782291787	0.360407024752676	CD163	IGFBP4	GPNMB	LRP6	IGFBP4->LRP6	CD163->GPNMB	0.6506677158286567	cerad
HSPA1A:TGFB1->PICALM:ITGB5	0.0016152961414886	0.0054062567572223	0.298782727870019	0.765105830466901	HSPA1A	TGFB1	PICALM	ITGB5	TGFB1->ITGB5	HSPA1A->PICALM	0.999999999995652	cerad
IFI44L:VEGFA->IFI44L:EPHB2	0.001615101524715	0.0018202844841974	0.887279729479842	0.374928316181801	IFI44L	VEGFA	IFI44L	EPHB2	VEGFA->EPHB2	IFI44L->IFI44L	0.8063738828928019	cerad
CCL3:B2M->CCL3:KLRD1	0.0016150077414727	0.0010948146613591	1.47514259579583	0.140174210657707	CCL3	B2M	CCL3	KLRD1	B2M->KLRD1	CCL3->CCL3	0.4785234841177128	cerad
PICALM:TXLNA->AIF1:STX4	0.0016148842471832	0.0023608346620929	0.684031064569156	0.493955549945093	PICALM	TXLNA	AIF1	STX4	TXLNA->STX4	PICALM->AIF1	0.8461786453839757	cerad
HSPA1A:APP->TMEM163:VLDLR	0.0016147172114316	0.0048032952727299	0.336168634187228	0.736743704187315	HSPA1A	APP	TMEM163	VLDLR	APP->VLDLR	HSPA1A->TMEM163	0.9775865920618924	cerad
TMEM163:RTN4->HIF1A:CNTNAP1	0.0016144119836367	0.0020151938969101	0.801119925041501	0.423062222239409	TMEM163	RTN4	HIF1A	CNTNAP1	RTN4->CNTNAP1	TMEM163->HIF1A	0.7502669192864917	cerad
HSPA1A:VCAN->MKI67:TLR2	0.0016142206919129	0.0019365703818643	0.833546101411992	0.404536808866584	HSPA1A	VCAN	MKI67	TLR2	VCAN->TLR2	HSPA1A->MKI67	0.915471736963804	cerad
TMEM163:COPA->IFI44L:P2RY6	0.0016141666669348	0.0025035158177441	0.644759923422156	0.51908277682482	TMEM163	COPA	IFI44L	P2RY6	COPA->P2RY6	TMEM163->IFI44L	0.8759527078495886	cerad
GPNMB:ADAM10->CCL3:CD44	0.001614132785066	0.0019724653955259	0.818332625113392	0.413167281760194	GPNMB	ADAM10	CCL3	CD44	ADAM10->CD44	GPNMB->CCL3	0.7740933824684678	cerad
FRMD4A:FAM3C->GPNMB:CLEC2D	0.0016139981090971	0.002732670602838	0.590630318714943	0.554768145795552	FRMD4A	FAM3C	GPNMB	CLEC2D	FAM3C->CLEC2D	FRMD4A->GPNMB	0.7669605702242653	cerad
MKI67:PLAU->HSPA1A:ITGAM	0.0016125213158342	0.0011250436414021	1.43329667978444	0.151773070437953	MKI67	PLAU	HSPA1A	ITGAM	PLAU->ITGAM	MKI67->HSPA1A	0.99999999996712	cerad
FRMD4A:IL16->FRMD4A:GRIN2C	0.0016124863207066	0.0027260931572888	0.591500813681032	0.554184910119676	FRMD4A	IL16	FRMD4A	GRIN2C	IL16->GRIN2C	FRMD4A->FRMD4A	0.9084323130753724	cerad
AIF1:COL18A1->AIF1:ITGA5	0.0016124702312866	0.002026499108479	0.795692544121998	0.426210761526774	AIF1	COL18A1	AIF1	ITGA5	COL18A1->ITGA5	AIF1->AIF1	0.8800523848866426	cerad
AIF1:COL18A1->PICALM:ITGB5	0.0016124497307436	0.0023720669893503	0.679765680304531	0.496652840634134	AIF1	COL18A1	PICALM	ITGB5	COL18A1->ITGB5	AIF1->PICALM	0.9629288511558852	cerad
PICALM:ADAM17->CCL3:NOTCH1	0.0016121664593979	0.0019281326310892	0.836128403929965	0.403082670708814	PICALM	ADAM17	CCL3	NOTCH1	ADAM17->NOTCH1	PICALM->CCL3	0.6293981901433309	cerad
CCL3:CALM1->GPNMB:KCNQ1	0.0016119315666953	0.0091870005676096	0.175457871677779	0.860719870752689	CCL3	CALM1	GPNMB	KCNQ1	CALM1->KCNQ1	CCL3->GPNMB	0.9638709751061546	cerad
HIF1A:GDF11->GPNMB:ANTXR1	0.0016117320133202	0.0026745706243793	0.602613368526878	0.546765924881205	HIF1A	GDF11	GPNMB	ANTXR1	GDF11->ANTXR1	HIF1A->GPNMB	0.7785299094758359	cerad
HIF1A:COL4A3->HIF1A:CD47	0.0016113805794507	0.0020048327675448	0.80374812579708	0.421542453997192	HIF1A	COL4A3	HIF1A	CD47	COL4A3->CD47	HIF1A->HIF1A	0.7519371475246911	cerad
HIF1A:APOE->HSPA1A:LRP8	0.0016113779450723	0.0029600032819743	0.544383837303577	0.586177365670502	HIF1A	APOE	HSPA1A	LRP8	APOE->LRP8	HIF1A->HSPA1A	0.8967648360570757	cerad
CCL3:LGALS3BP->HIST:ITGB1	0.0016110880162415	0.001635983566632	0.984782518053194	0.324730909543573	CCL3	LGALS3BP	HIST	ITGB1	LGALS3BP->ITGB1	CCL3->HIST	0.7368336260083782	cerad
TMEM163:COL18A1->CD163:ITGB5	0.0016109475437671	0.0028071519263979	0.573872589017384	0.566054023255849	TMEM163	COL18A1	CD163	ITGB5	COL18A1->ITGB5	TMEM163->CD163	0.911392021528648	cerad
IFI44L:CD55->CCL3:ADGRE2	0.0016109065722764	0.0013621289798885	1.18263879269955	0.236952331315883	IFI44L	CD55	CCL3	ADGRE2	CD55->ADGRE2	IFI44L->CCL3	0.5839241817474693	cerad
IFI44L:CEACAM1->PICALM:HAVCR2	0.0016105422657812	0.0015465817660882	1.04135604149452	0.297710336136475	IFI44L	CEACAM1	PICALM	HAVCR2	CEACAM1->HAVCR2	IFI44L->PICALM	0.8231575299060677	cerad
FRMD4A:FSTL5->FRMD4A:GP6	0.0016105362258653	0.0014819037819693	1.08680215642948	0.277124254546945	FRMD4A	FSTL5	FRMD4A	GP6	FSTL5->GP6	FRMD4A->FRMD4A	0.7604004817574781	cerad
TMEM163:ANXA2->HIST:TLR2	0.0016104925969857	0.0007016243445967	2.29537730466194	0.0217115108385681	TMEM163	ANXA2	HIST	TLR2	ANXA2->TLR2	TMEM163->HIST	0.920145945205156	cerad
AIF1:CALR->AIF1:SCARF1	0.0016104559513667	0.0026814277176921	0.600596443730681	0.548108807190435	AIF1	CALR	AIF1	SCARF1	CALR->SCARF1	AIF1->AIF1	0.9135761601278832	cerad
MKI67:VEGFB->CCL3:ADRB2	0.0016103346285302	0.0119756712287026	0.134467170797966	0.893033169201344	MKI67	VEGFB	CCL3	ADRB2	VEGFB->ADRB2	MKI67->CCL3	0.999999999990773	cerad
FRMD4A:TNF->FRMD4A:PTPRS	0.0016099297382359	0.0014235218378404	1.13094839533919	0.258076812209966	FRMD4A	TNF	FRMD4A	PTPRS	TNF->PTPRS	FRMD4A->FRMD4A	0.7557963087088893	cerad
CCL3:PLAU->MKI67:ITGB1	0.0016092520333236	0.00164716399469	0.976983493150268	0.328577324481314	CCL3	PLAU	MKI67	ITGB1	PLAU->ITGB1	CCL3->MKI67	0.6574489634016588	cerad
IFI44L:APOE->MKI67:VLDLR	0.0016092095337867	0.0017785472070708	0.904788766578184	0.36557730396646	IFI44L	APOE	MKI67	VLDLR	APOE->VLDLR	IFI44L->MKI67	0.5806885929171068	cerad
CD163:CALM3->HIST:INSR	0.0016090953468846	0.002229800690633	0.721631916988891	0.470520810664555	CD163	CALM3	HIST	INSR	CALM3->INSR	CD163->HIST	0.8480583315235437	cerad
HIF1A:GSTO1->TMEM163:RYR1	0.0016089221057726	0.0029523133546449	0.544969965075447	0.585774174837662	HIF1A	GSTO1	TMEM163	RYR1	GSTO1->RYR1	HIF1A->TMEM163	0.8871485711151811	cerad
MKI67:TGFB1->FRMD4A:CXCR4	0.0016087694982495	0.0012646663297891	1.27209008443973	0.20334111380008	MKI67	TGFB1	FRMD4A	CXCR4	TGFB1->CXCR4	MKI67->FRMD4A	0.7632477311987763	cerad
IFI44L:ANGPT2->PICALM:ITGA5_ITGB1	0.001608618582612	0.0032369418115461	0.496956286601774	0.619219877671176	IFI44L	ANGPT2	PICALM	ITGA5_ITGB1	ANGPT2->ITGA5_ITGB1	IFI44L->PICALM	0.920102480930735	cerad
CD163:WNT5A->CCL3:ADRB2	0.0016083321261345	0.0010945020755316	1.46946466533952	0.141706799003996	CD163	WNT5A	CCL3	ADRB2	WNT5A->ADRB2	CD163->CCL3	0.4790220422171737	cerad
AIF1:TXLNA->FRMD4A:STX3	0.0016082751690618	0.0017487563066257	0.919667973729859	0.357746293560552	AIF1	TXLNA	FRMD4A	STX3	TXLNA->STX3	AIF1->FRMD4A	0.733539175206824	cerad
CD163:APOE->HIF1A:LRP4	0.0016082751488969	0.000968797384235	1.66007379362078	0.0968996081780206	CD163	APOE	HIF1A	LRP4	APOE->LRP4	CD163->HIF1A	0.4568832732099133	cerad
HIF1A:CALM1->MKI67:KCNQ1	0.0016077093561415	0.006983898685342	0.230202273626307	0.817934595201447	HIF1A	CALM1	MKI67	KCNQ1	CALM1->KCNQ1	HIF1A->MKI67	0.999999999980602	cerad
PICALM:VEGFA->HIST:ITGB1	0.0016073211495885	0.0021377581205048	0.751872316223017	0.452127847785572	PICALM	VEGFA	HIST	ITGB1	VEGFA->ITGB1	PICALM->HIST	0.830968057296872	cerad
CD163:ANGPTL1->HIF1A:LILRB2	0.0016073118527711	0.0032722814400551	0.491189979289823	0.623292085696934	CD163	ANGPTL1	HIF1A	LILRB2	ANGPTL1->LILRB2	CD163->HIF1A	0.8080798569859072	cerad
HIST:TNF->IFI44L:TRAF2	0.0016072884800342	0.0014290951060534	1.12468965377184	0.260720567467592	HIST	TNF	IFI44L	TRAF2	TNF->TRAF2	HIST->IFI44L	0.8447730316016234	cerad
IFI44L:ADAM17->GPNMB:ITGA5	0.0016072203339711	0.0021530050896161	0.746500944992058	0.455364860951965	IFI44L	ADAM17	GPNMB	ITGA5	ADAM17->ITGA5	IFI44L->GPNMB	0.9070294343737054	cerad
HIF1A:BSG->HIF1A:SLC16A7	0.0016070792004566	0.004794916612101	0.335163117623529	0.737502042418972	HIF1A	BSG	HIF1A	SLC16A7	BSG->SLC16A7	HIF1A->HIF1A	0.8987670877613059	cerad
IFI44L:APOE->FRMD4A:TREM2	0.0016065534008317	0.0020567804859392	0.781101051772238	0.434743063369939	IFI44L	APOE	FRMD4A	TREM2	APOE->TREM2	IFI44L->FRMD4A	0.8606164462383118	cerad
IFI44L:HSPA8->HIST:ADRB2	0.0016064964805562	0.0011813639121043	1.35986588391264	0.173872368744466	IFI44L	HSPA8	HIST	ADRB2	HSPA8->ADRB2	IFI44L->HIST	0.8069940337983981	cerad
CD163:NECTIN3->IFI44L:CADM1	0.0016064915559119	0.0011750989293108	1.36711175190506	0.171590280266604	CD163	NECTIN3	IFI44L	CADM1	NECTIN3->CADM1	CD163->IFI44L	0.8183184950498787	cerad
HSPA1A:CALR->HIST:LRP1	0.0016063225349017	0.0045905779269184	0.349917278493958	0.726400779440649	HSPA1A	CALR	HIST	LRP1	CALR->LRP1	HSPA1A->HIST	0.999999999997312	cerad
GPNMB:COPA->IFI44L:P2RY6	0.001605771290693	0.0019425437217898	0.826633281238825	0.408444947720222	GPNMB	COPA	IFI44L	P2RY6	COPA->P2RY6	GPNMB->IFI44L	0.8379683364350443	cerad
FRMD4A:PDGFC->CD163:FLT1	0.0016057641738063	0.0012324913443696	1.30286040639707	0.19262242337565	FRMD4A	PDGFC	CD163	FLT1	PDGFC->FLT1	FRMD4A->CD163	0.8071606083140803	cerad
IFI44L:BMP1->CD163:BMPR2	0.0016057482020754	0.0010686427991261	1.50260517676112	0.132940887665594	IFI44L	BMP1	CD163	BMPR2	BMP1->BMPR2	IFI44L->CD163	0.8221983463094715	cerad
IFI44L:TGFB1->PICALM:ACVR1B_TGFBR2	0.0016052926714373	0.0021672560259344	0.740702829858441	0.458873643150952	IFI44L	TGFB1	PICALM	ACVR1B_TGFBR2	TGFB1->ACVR1B_TGFBR2	IFI44L->PICALM	0.8446417175812584	cerad
CD163:P4HB->FRMD4A:MTTP	0.0016052435006393	0.0116186594469203	0.138160818635993	0.890113320265603	CD163	P4HB	FRMD4A	MTTP	P4HB->MTTP	CD163->FRMD4A	0.96097671081102	cerad
FRMD4A:PKM->CD163:CD44	0.0016045324463226	0.0021092260323643	0.760720957214844	0.446823754520678	FRMD4A	PKM	CD163	CD44	PKM->CD44	FRMD4A->CD163	0.859428409402354	cerad
CD163:ADAM10->TMEM163:CADM1	0.0016042283014855	0.0033067739526397	0.485133947606219	0.627581332640852	CD163	ADAM10	TMEM163	CADM1	ADAM10->CADM1	CD163->TMEM163	0.957846885827638	cerad
HIST:PTN->PICALM:NCL	0.0016041897123993	0.0019820179987633	0.809371919629491	0.418301249085419	HIST	PTN	PICALM	NCL	PTN->NCL	HIST->PICALM	0.880127343883673	cerad
HIST:GNAI2->PICALM:TSHR	0.0016041340712127	0.0038439233606627	0.417316871514348	0.676446649549258	HIST	GNAI2	PICALM	TSHR	GNAI2->TSHR	HIST->PICALM	0.9515690760765514	cerad
MKI67:GNAI2->GPNMB:TSHR	0.001603884040442	0.00255679899851	0.627301575672039	0.530461570774684	MKI67	GNAI2	GPNMB	TSHR	GNAI2->TSHR	MKI67->GPNMB	0.8679307023859816	cerad
FRMD4A:SPON2->TMEM163:ITGAM	0.0016037259416031	0.0039586281165205	0.405121646792321	0.685388095519824	FRMD4A	SPON2	TMEM163	ITGAM	SPON2->ITGAM	FRMD4A->TMEM163	0.8997867104293777	cerad
TMEM163:ADAM15->GPNMB:ITGB1	0.0016036806179024	0.0006488554123828	2.47155311845677	0.0134527563990936	TMEM163	ADAM15	GPNMB	ITGB1	ADAM15->ITGB1	TMEM163->GPNMB	0.7476005723523621	cerad
TMEM163:OMG->TMEM163:TNFRSF1B	0.0016035999485373	0.0034877490275518	0.4597807743245	0.645673584366852	TMEM163	OMG	TMEM163	TNFRSF1B	OMG->TNFRSF1B	TMEM163->TMEM163	0.9059970715167142	cerad
FRMD4A:APOE->CCL3:LRP6	0.0016035304766413	0.0009786064809953	1.63858558857111	0.101299595724471	FRMD4A	APOE	CCL3	LRP6	APOE->LRP6	FRMD4A->CCL3	0.4101447688328921	cerad
TMEM163:HLA-F->HIST:LILRB1	0.0016033637098811	0.0019577081342032	0.819000382063426	0.412786195604782	TMEM163	HLA-F	HIST	LILRB1	HLA-F->LILRB1	TMEM163->HIST	0.9425780803499714	cerad
HSPA1A:ADAM17->MKI67:ITGB1	0.0016033622293038	0.0020141851931307	0.796035158421388	0.426011600369295	HSPA1A	ADAM17	MKI67	ITGB1	ADAM17->ITGB1	HSPA1A->MKI67	0.915471736963804	cerad
TMEM163:FSTL5->PICALM:IL6R	0.0016033184425176	0.0018110997503865	0.885273404833431	0.376009190263567	TMEM163	FSTL5	PICALM	IL6R	FSTL5->IL6R	TMEM163->PICALM	0.8644997622299104	cerad
PICALM:LGALS3BP->CD163:CD33	0.0016032452856145	0.0025398773569997	0.631229410032782	0.527890534725697	PICALM	LGALS3BP	CD163	CD33	LGALS3BP->CD33	PICALM->CD163	0.8658451138965076	cerad
HIF1A:COPA->FRMD4A:P2RY6	0.0016031246299949	0.0041468917685957	0.386584632407165	0.699063736643796	HIF1A	COPA	FRMD4A	P2RY6	COPA->P2RY6	HIF1A->FRMD4A	0.9116209119977364	cerad
PICALM:PROS1->IFI44L:AXL	0.0016029131423847	0.003221967157247	0.497495183580437	0.618839898537109	PICALM	PROS1	IFI44L	AXL	PROS1->AXL	PICALM->IFI44L	0.9058888052525336	cerad
MKI67:ICAM2->MKI67:ITGAL_ITGB2	0.0016028028537667	0.0035180445911683	0.455594809056831	0.648681376622021	MKI67	ICAM2	MKI67	ITGAL_ITGB2	ICAM2->ITGAL_ITGB2	MKI67->MKI67	0.9208369032699564	cerad
CD163:AFDN->GPNMB:EPHB3	0.0016027153390751	0.0015226101871988	1.05261041371571	0.292519582424686	CD163	AFDN	GPNMB	EPHB3	AFDN->EPHB3	CD163->GPNMB	0.5918296739522808	cerad
HIST:JAM3->MKI67:ITGAM_ITGB2	0.0016024485726028	0.0010722711486911	1.49444342931251	0.135059757512183	HIST	JAM3	MKI67	ITGAM_ITGB2	JAM3->ITGAM_ITGB2	HIST->MKI67	0.8198620164980761	cerad
PICALM:CALM1->HIST:TRPC5	0.0016023528536588	0.0007619506216321	2.10296154129574	0.0354691314692235	PICALM	CALM1	HIST	TRPC5	CALM1->TRPC5	PICALM->HIST	0.5083641906310759	cerad
CCL3:PLAU->CD163:ITGAM	0.0016020525345544	0.0016407422030802	0.976419410402714	0.328856666454068	CCL3	PLAU	CD163	ITGAM	PLAU->ITGAM	CCL3->CD163	0.5939577382635136	cerad
ERN1:GNAI2->CD163:IGF1R	0.0016018410464596	0.0032165085410305	0.498006153574961	0.618479704944382	ERN1	GNAI2	CD163	IGF1R	GNAI2->IGF1R	ERN1->CD163	0.9684720961144586	cerad
IFI44L:NRG1->GPNMB:MS4A4A	0.001601467125789	0.0015336579842263	1.04421399181573	0.296386394892834	IFI44L	NRG1	GPNMB	MS4A4A	NRG1->MS4A4A	IFI44L->GPNMB	0.906073048156984	cerad
FRMD4A:NECTIN3->CCL3:NECTIN2	0.0016014403675441	0.0011204508646051	1.42928210252977	0.152923167960812	FRMD4A	NECTIN3	CCL3	NECTIN2	NECTIN3->NECTIN2	FRMD4A->CCL3	0.4372491576707654	cerad
HSPA1A:HLA-DQB1->FRMD4A:CD4	0.0016010998286327	0.0035009517348775	0.457332734034038	0.647431904924355	HSPA1A	HLA-DQB1	FRMD4A	CD4	HLA-DQB1->CD4	HSPA1A->FRMD4A	0.9586315332997024	cerad
HIF1A:MYL9->TMEM163:CD69	0.0016010545818256	0.0094097082725627	0.170149226251158	0.864892780940057	HIF1A	MYL9	TMEM163	CD69	MYL9->CD69	HIF1A->TMEM163	0.9675887697715292	cerad
IFI44L:BMP1->CD163:BMPR1A	0.0016009897880329	0.0010654769165901	1.5026039167105	0.132941212789257	IFI44L	BMP1	CD163	BMPR1A	BMP1->BMPR1A	IFI44L->CD163	0.8221983463094715	cerad
FRMD4A:LGALS9->CCL3:MRC2	0.0016007577652954	0.0022748095150978	0.703688706536192	0.481626654942455	FRMD4A	LGALS9	CCL3	MRC2	LGALS9->MRC2	FRMD4A->CCL3	0.6906391874375128	cerad
FRMD4A:ADAM10->HIF1A:NOTCH1	0.001600584156897	0.0059198620648502	0.270375245126185	0.786871582656707	FRMD4A	ADAM10	HIF1A	NOTCH1	ADAM10->NOTCH1	FRMD4A->HIF1A	0.946857921039191	cerad
CCL3:SPP1->TMEM163:CD44	0.0016005340847956	0.0025546145076858	0.626526655971076	0.530969558553675	CCL3	SPP1	TMEM163	CD44	SPP1->CD44	CCL3->TMEM163	0.87010495401699	cerad
AIF1:PTDSS1->ERN1:SCARB1	0.0015999046502987	0.0047467861274897	0.337050081324156	0.736079147143376	AIF1	PTDSS1	ERN1	SCARB1	PTDSS1->SCARB1	AIF1->ERN1	0.999999958043551	cerad
IFI44L:IGFBP4->IFI44L:LRP6	0.0015998141736881	0.0017214686007931	0.929331021751458	0.352717563143775	IFI44L	IGFBP4	IFI44L	LRP6	IGFBP4->LRP6	IFI44L->IFI44L	0.7773033568597968	cerad
GPNMB:CALM1->HSPA1A:CACNA1C	0.0015997374669681	0.0015171693315414	1.05442249174838	0.291689529258514	GPNMB	CALM1	HSPA1A	CACNA1C	CALM1->CACNA1C	GPNMB->HSPA1A	0.9237333572967742	cerad
HIST:APOE->HIF1A:LRP4	0.0015995763763047	0.0007539412044362	2.12161952005367	0.0338697018368575	HIST	APOE	HIF1A	LRP4	APOE->LRP4	HIST->HIF1A	0.4124577023688425	cerad
HSPA1A:GHRL->TMEM163:PTGIR	0.0015993304084767	0.0063944782711672	0.250111164766659	0.802501382086934	HSPA1A	GHRL	TMEM163	PTGIR	GHRL->PTGIR	HSPA1A->TMEM163	0.9775865920618924	cerad
GPNMB:ADAM10->AIF1:GPNMB	0.0015992988749381	0.0008468282126886	1.88857533437685	0.0589487546575371	GPNMB	ADAM10	AIF1	GPNMB	ADAM10->GPNMB	GPNMB->AIF1	0.7976899199563466	cerad
TMEM163:ACTR2->HIST:LDLR	0.0015989919047818	0.0012046466799818	1.32735343180126	0.184391796539697	TMEM163	ACTR2	HIST	LDLR	ACTR2->LDLR	TMEM163->HIST	0.920145945205156	cerad
PICALM:F13A1->ERN1:ITGA9	0.0015988351125571	0.0038687535677073	0.413268791763493	0.679409692154001	PICALM	F13A1	ERN1	ITGA9	F13A1->ITGA9	PICALM->ERN1	0.9787344618270432	cerad
HIST:TGFB1->CD163:ENG	0.0015985838473684	0.0047988298567133	0.333119509359588	0.739044073276582	HIST	TGFB1	CD163	ENG	TGFB1->ENG	HIST->CD163	0.9617294673537208	cerad
HSPA1A:TNFSF9->PICALM:HLA-DPA1	0.0015985832108307	0.0008239248580376	1.9402050990888	0.0523547690777391	HSPA1A	TNFSF9	PICALM	HLA-DPA1	TNFSF9->HLA-DPA1	HSPA1A->PICALM	0.9630852829591552	cerad
IFI44L:SDC2->HIF1A:PTPRJ	0.0015985334655192	0.0039161784953361	0.4081870801913	0.68313633267309	IFI44L	SDC2	HIF1A	PTPRJ	SDC2->PTPRJ	IFI44L->HIF1A	0.8926429489762452	cerad
TMEM163:LGALS9->HIST:SLC1A5	0.0015984663062477	0.0016155287661591	0.989438467287752	0.322448661664864	TMEM163	LGALS9	HIST	SLC1A5	LGALS9->SLC1A5	TMEM163->HIST	0.920145945205156	cerad
HIF1A:SLIT2->MKI67:APP	0.0015979648917998	0.0010414314496702	1.53439277477723	0.124933054037772	HIF1A	SLIT2	MKI67	APP	SLIT2->APP	HIF1A->MKI67	0.7849491870505443	cerad
FRMD4A:ITGB2->GPNMB:CD226	0.0015975201430755	0.0041861792851178	0.381617707763948	0.702744947669697	FRMD4A	ITGB2	GPNMB	CD226	ITGB2->CD226	FRMD4A->GPNMB	0.876953024369168	cerad
HIF1A:TNFSF10->GPNMB:TNFRSF10D	0.0015970471145986	0.0014107094402706	1.13208791903476	0.257597473418882	HIF1A	TNFSF10	GPNMB	TNFRSF10D	TNFSF10->TNFRSF10D	HIF1A->GPNMB	0.6192244267989669	cerad
IFI44L:WNT5A->IFI44L:RYK	0.0015965164269061	0.0064178497910197	0.248761887375447	0.803544973941714	IFI44L	WNT5A	IFI44L	RYK	WNT5A->RYK	IFI44L->IFI44L	0.9638749124699748	cerad
HSPA1A:ADAM10->GPNMB:TSPAN5	0.0015964130656303	0.0012005354603122	1.32975086401463	0.183600370083351	HSPA1A	ADAM10	GPNMB	TSPAN5	ADAM10->TSPAN5	HSPA1A->GPNMB	0.9642104937596788	cerad
GPNMB:CXCL12->PICALM:CXCR4	0.0015963369225217	0.0021192842536567	0.753243421578451	0.451303650881463	GPNMB	CXCL12	PICALM	CXCR4	CXCL12->CXCR4	GPNMB->PICALM	0.7156276880892537	cerad
GPNMB:F13A1->AIF1:ITGA9	0.0015963021637656	0.0011375907837712	1.40323056984851	0.160548094478249	GPNMB	F13A1	AIF1	ITGA9	F13A1->ITGA9	GPNMB->AIF1	0.7976899199563466	cerad
HIST:CALM1->CD163:PTH2R	0.0015962608076675	0.0012496241326573	1.27739275030895	0.201463622957356	HIST	CALM1	CD163	PTH2R	CALM1->PTH2R	HIST->CD163	0.7733918779756674	cerad
PICALM:PTMA->HIF1A:VIPR1	0.0015962540669471	0.0011353440645052	1.40596504341861	0.159734505198235	PICALM	PTMA	HIF1A	VIPR1	PTMA->VIPR1	PICALM->HIF1A	0.5186185233708929	cerad
HIF1A:HLA-C->AIF1:LILRA1	0.0015957818156459	0.0017695664472028	0.901792536905562	0.367167085013066	HIF1A	HLA-C	AIF1	LILRA1	HLA-C->LILRA1	HIF1A->AIF1	0.9110581783576642	cerad
AIF1:HLA-DRA->MKI67:CD4	0.0015955550858159	0.0067830503978196	0.235226777369787	0.814032723666505	AIF1	HLA-DRA	MKI67	CD4	HLA-DRA->CD4	AIF1->MKI67	0.939055260980936	cerad
FRMD4A:FARP2->IFI44L:PLXNA2	0.001595421975685	0.0010714387402442	1.48904637825715	0.136475156425678	FRMD4A	FARP2	IFI44L	PLXNA2	FARP2->PLXNA2	FRMD4A->IFI44L	0.7170078909227185	cerad
HSPA1A:LAMB2->HSPA1A:CD44	0.0015947371202192	0.0013338138991583	1.19562190889262	0.231844137819101	HSPA1A	LAMB2	HSPA1A	CD44	LAMB2->CD44	HSPA1A->HSPA1A	0.8274236170881236	cerad
IFI44L:SELPLG->IFI44L:SELL	0.0015943112742228	0.0029355702539595	0.543101045554066	0.587060232800766	IFI44L	SELPLG	IFI44L	SELL	SELPLG->SELL	IFI44L->IFI44L	0.865811733228115	cerad
HIF1A:CXCL12->HIF1A:ACKR3	0.0015942239254442	0.0013017907602947	1.22463914637342	0.220711211622537	HIF1A	CXCL12	HIF1A	ACKR3	CXCL12->ACKR3	HIF1A->HIF1A	0.6371137404326676	cerad
AIF1:APOE->FRMD4A:VLDLR	0.001594155586904	0.0039355282981791	0.405067748500664	0.685427712450649	AIF1	APOE	FRMD4A	VLDLR	APOE->VLDLR	AIF1->FRMD4A	0.8973165501316688	cerad
HSPA1A:CP->ERN1:SLC40A1	0.0015938650587671	0.018617447272515	0.0856113641917075	0.931775364311313	HSPA1A	CP	ERN1	SLC40A1	CP->SLC40A1	HSPA1A->ERN1	0.9966618893819024	cerad
HIF1A:CALCB->GPNMB:RAMP1	0.0015925659170517	0.0014470711695681	1.10054429287473	0.271095042108609	HIF1A	CALCB	GPNMB	RAMP1	CALCB->RAMP1	HIF1A->GPNMB	0.6315164199311658	cerad
GPNMB:LAMA2->HIST:RPSA	0.0015923329838006	0.0021931078409593	0.726062327652839	0.467800562235907	GPNMB	LAMA2	HIST	RPSA	LAMA2->RPSA	GPNMB->HIST	0.6935984814836352	cerad
PICALM:CALM1->HIST:CALCR	0.0015923149313708	0.0023417279493697	0.679974346208484	0.496520704665721	PICALM	CALM1	HIST	CALCR	CALM1->CALCR	PICALM->HIST	0.8353870250032751	cerad
TMEM163:ARF1->IFI44L:INSR	0.0015923031123546	0.0020265618199513	0.785716525732671	0.432033579393892	TMEM163	ARF1	IFI44L	INSR	ARF1->INSR	TMEM163->IFI44L	0.8601621352022655	cerad
MKI67:F13A1->HSPA1A:ITGA9	0.0015921939063489	0.0014926839113	1.06666514879374	0.286123070053716	MKI67	F13A1	HSPA1A	ITGA9	F13A1->ITGA9	MKI67->HSPA1A	0.99999999996712	cerad
TMEM163:CCL3->MKI67:CCR5	0.0015921201308686	0.0078631671786332	0.202478224702497	0.83954288002313	TMEM163	CCL3	MKI67	CCR5	CCL3->CCR5	TMEM163->MKI67	0.9906970211118932	cerad
CD163:GNAI2->FRMD4A:ADORA1	0.0015918583787003	0.0019766155370925	0.805345475044593	0.420620346648649	CD163	GNAI2	FRMD4A	ADORA1	GNAI2->ADORA1	CD163->FRMD4A	0.8153589971381179	cerad
CD163:IGF1->GPNMB:IGF1R	0.001591762838009	0.0034883549802494	0.456307585386629	0.648168810074341	CD163	IGF1	GPNMB	IGF1R	IGF1->IGF1R	CD163->GPNMB	0.8650041632887203	cerad
MKI67:HGF->GPNMB:NRP1	0.0015916577925113	0.0048535886783084	0.327934214867591	0.742961403213325	MKI67	HGF	GPNMB	NRP1	HGF->NRP1	MKI67->GPNMB	0.9773728305893216	cerad
GPNMB:IL16->FRMD4A:CCR5	0.001591611289386	0.0009524273669586	1.67111041177716	0.094699871210383	GPNMB	IL16	FRMD4A	CCR5	IL16->CCR5	GPNMB->FRMD4A	0.3916554131274112	cerad
GPNMB:PDGFC->HSPA1A:FLT1	0.0015915302926543	0.0021330729090055	0.746120906573381	0.45559438114096	GPNMB	PDGFC	HSPA1A	FLT1	PDGFC->FLT1	GPNMB->HSPA1A	0.9400988874859524	cerad
IFI44L:ITGB2->IFI44L:CD226	0.0015912861258001	0.0045671388633852	0.34842078890079	0.727524192192916	IFI44L	ITGB2	IFI44L	CD226	ITGB2->CD226	IFI44L->IFI44L	0.938170730241889	cerad
HSPA1A:VEGFA->AIF1:ITGB1	0.0015912453792727	0.0029471662218645	0.539923865667145	0.589249538487658	HSPA1A	VEGFA	AIF1	ITGB1	VEGFA->ITGB1	HSPA1A->AIF1	0.9123863821744382	cerad
PICALM:PDCD1LG2->TMEM163:RGMB	0.0015912379875701	0.0030631046413172	0.519485350290152	0.60342232622121	PICALM	PDCD1LG2	TMEM163	RGMB	PDCD1LG2->RGMB	PICALM->TMEM163	0.9512218034218364	cerad
MKI67:PSEN1->MKI67:NCSTN	0.001590833718277	0.0014594692266249	1.09000840117464	0.275709443350706	MKI67	PSEN1	MKI67	NCSTN	PSEN1->NCSTN	MKI67->MKI67	0.8057548857735825	cerad
HIST:IGF1->MKI67:IGF1R	0.0015908063688528	0.0014435493176919	1.10201040543347	0.270457147917118	HIST	IGF1	MKI67	IGF1R	IGF1->IGF1R	HIST->MKI67	0.8498256644708789	cerad
CD163:CD55->HIST:ADGRE2	0.0015904656971312	0.0053235988859772	0.298757613260583	0.765124994333653	CD163	CD55	HIST	ADGRE2	CD55->ADGRE2	CD163->HIST	0.9652934121018176	cerad
IFI44L:TGFB1->CD163:ACVR1B_TGFBR2	0.0015899556465632	0.0017335214927459	0.917182540404896	0.359046994302168	IFI44L	TGFB1	CD163	ACVR1B_TGFBR2	TGFB1->ACVR1B_TGFBR2	IFI44L->CD163	0.8514603140476509	cerad
PICALM:FAM3C->FRMD4A:LAMP1	0.001589655814136	0.0038191463675288	0.416233278633053	0.677239310371964	PICALM	FAM3C	FRMD4A	LAMP1	FAM3C->LAMP1	PICALM->FRMD4A	0.929374968966192	cerad
HSPA1A:MAML2->GPNMB:NOTCH2	0.001589276018168	0.0222760591033619	0.0713445771890685	0.94312351812873	HSPA1A	MAML2	GPNMB	NOTCH2	MAML2->NOTCH2	HSPA1A->GPNMB	0.999999999965154	cerad
HIST:CALM3->AIF1:ESR1	0.0015892512776793	0.0016990698745078	0.935365461729271	0.34959998993461	HIST	CALM3	AIF1	ESR1	CALM3->ESR1	HIST->AIF1	0.7454705612232521	cerad
FRMD4A:APOO->FRMD4A:IL1RAPL2	0.0015888362551828	0.0037221614954842	0.426858495288411	0.669482397590622	FRMD4A	APOO	FRMD4A	IL1RAPL2	APOO->IL1RAPL2	FRMD4A->FRMD4A	0.9500758211148336	cerad
FRMD4A:B2M->HIST:LILRB1	0.0015887933937607	0.0168851644950179	0.0940940429824966	0.925034452399282	FRMD4A	B2M	HIST	LILRB1	B2M->LILRB1	FRMD4A->HIST	0.9764478150214012	cerad
HIF1A:PDGFC->AIF1:FLT1	0.0015884039846805	0.0036490566072118	0.435291681017298	0.663350722502464	HIF1A	PDGFC	AIF1	FLT1	PDGFC->FLT1	HIF1A->AIF1	0.9733332389044858	cerad
TMEM163:SEMA4D->HSPA1A:CD72	0.0015883584622952	0.0013284798770428	1.19562101748268	0.231844485838324	TMEM163	SEMA4D	HSPA1A	CD72	SEMA4D->CD72	TMEM163->HSPA1A	0.8807695686056892	cerad
HIST:APOE->TMEM163:SDC2	0.0015882041180001	0.0022741633575723	0.698368528677544	0.48494675267865	HIST	APOE	TMEM163	SDC2	APOE->SDC2	HIST->TMEM163	0.9198977074377056	cerad
TMEM163:FBN1->AIF1:ITGA5	0.0015881674532817	0.0009705698045893	1.63632481226179	0.101771625832475	TMEM163	FBN1	AIF1	ITGA5	FBN1->ITGA5	TMEM163->AIF1	0.8620989454057932	cerad
FRMD4A:CALM3->PICALM:INSR	0.001587723292752	0.0038850095800264	0.408679376471771	0.682774970567108	FRMD4A	CALM3	PICALM	INSR	CALM3->INSR	FRMD4A->PICALM	0.8669385603995339	cerad
CD163:ANOS1->HSPA1A:FGFR1	0.0015872778168014	0.0023532200670506	0.674513123114252	0.499985145385432	CD163	ANOS1	HSPA1A	FGFR1	ANOS1->FGFR1	CD163->HSPA1A	0.9913447700468166	cerad
GPNMB:ADAM15->AIF1:ITGB1	0.0015870175732202	0.0026393933874574	0.601281181032684	0.54765272174571	GPNMB	ADAM15	AIF1	ITGB1	ADAM15->ITGB1	GPNMB->AIF1	0.9289239979703848	cerad
PICALM:GSTP1->CD163:TRAF2	0.0015867792877596	0.0026446839839252	0.599988239579592	0.54851407325064	PICALM	GSTP1	CD163	TRAF2	GSTP1->TRAF2	PICALM->CD163	0.8693912278465878	cerad
PICALM:HLA-DQA1->IFI44L:CD4	0.001586664088149	0.0013051162080406	1.21572629193769	0.224089205090459	PICALM	HLA-DQA1	IFI44L	CD4	HLA-DQA1->CD4	PICALM->IFI44L	0.8305692941491041	cerad
GPNMB:CALM1->FRMD4A:CACNA1C	0.0015866448203527	0.0025882317851649	0.613022693503309	0.53986133453556	GPNMB	CALM1	FRMD4A	CACNA1C	CALM1->CACNA1C	GPNMB->FRMD4A	0.7951652247837561	cerad
HSPA1A:C5->HIST:C5AR2	0.0015866411070361	0.0063441768924519	0.25009408374535	0.802514591120653	HSPA1A	C5	HIST	C5AR2	C5->C5AR2	HSPA1A->HIST	0.999999999997312	cerad
AIF1:NUCB2->HIF1A:ERAP1	0.0015862697802802	0.0010926570915567	1.45175443653619	0.14656989708455	AIF1	NUCB2	HIF1A	ERAP1	NUCB2->ERAP1	AIF1->HIF1A	0.9135666998068188	cerad
PICALM:APP->PICALM:LRP6	0.0015859733199167	0.0056922565818418	0.278619436266443	0.780536895166355	PICALM	APP	PICALM	LRP6	APP->LRP6	PICALM->PICALM	0.9172932698439322	cerad
HIF1A:TGFB1->HIST:ITGB1	0.0015859408708984	0.0038589959578522	0.410972410497458	0.681092765157578	HIF1A	TGFB1	HIST	ITGB1	TGFB1->ITGB1	HIF1A->HIST	0.9060765025899502	cerad
CD163:ANXA1->CD163:FPR2_FPR3	0.0015858567942634	0.0018753937975539	0.845612690162383	0.397768843878877	CD163	ANXA1	CD163	FPR2_FPR3	ANXA1->FPR2_FPR3	CD163->CD163	0.8335597095991173	cerad
TMEM163:VEGFA->HIF1A:SIRPA	0.0015856351707844	0.0012479580048524	1.27058375732114	0.203876768382428	TMEM163	VEGFA	HIF1A	SIRPA	VEGFA->SIRPA	TMEM163->HIF1A	0.6298672203025572	cerad
ERN1:CD55->CD163:ADGRE2	0.0015854958624126	0.015576822910982	0.101785574084871	0.918926876387563	ERN1	CD55	CD163	ADGRE2	CD55->ADGRE2	ERN1->CD163	0.9979497947355724	cerad
HIF1A:TNFSF10->MKI67:TNFRSF11B	0.0015854859282231	0.0017914368422388	0.885035905726788	0.376137266172531	HIF1A	TNFSF10	MKI67	TNFRSF11B	TNFSF10->TNFRSF11B	HIF1A->MKI67	0.798487472701199	cerad
HIST:CALM3->MKI67:KCNQ3	0.0015848437516294	0.0013162270825651	1.20408079473704	0.228558352147017	HIST	CALM3	MKI67	KCNQ3	CALM3->KCNQ3	HIST->MKI67	0.8498256644708789	cerad
ERN1:ARF1->MKI67:CHRM3	0.0015844972521432	0.0015268897420723	1.03772866401782	0.299396396174945	ERN1	ARF1	MKI67	CHRM3	ARF1->CHRM3	ERN1->MKI67	0.999952279013531	cerad
ERN1:ARF1->HIST:PLD2	0.0015841489844338	0.0129743660390221	0.122098373027962	0.902821110375212	ERN1	ARF1	HIST	PLD2	ARF1->PLD2	ERN1->HIST	0.985179813829406	cerad
HIF1A:SEMA3C->PICALM:NRP1_NRP2_PLXND1	0.0015837404951125	0.0008805743084829	1.79853134466416	0.072092846079679	HIF1A	SEMA3C	PICALM	NRP1_NRP2_PLXND1	SEMA3C->NRP1_NRP2_PLXND1	HIF1A->PICALM	0.3998551669161577	cerad
GPNMB:YBX1->PICALM:NOTCH1	0.0015836676260605	0.0036345465464231	0.43572632949743	0.663035300255769	GPNMB	YBX1	PICALM	NOTCH1	YBX1->NOTCH1	GPNMB->PICALM	0.8494044913536553	cerad
AIF1:CALM1->HIF1A:CACNA1C	0.0015834964621661	0.0013518493966275	1.17135567476415	0.241455841203418	AIF1	CALM1	HIF1A	CACNA1C	CALM1->CACNA1C	AIF1->HIF1A	0.9135666998068188	cerad
MKI67:GNAI2->HIF1A:OPRM1	0.001583447507911	0.0018135391296469	0.873125637062662	0.382594601495607	MKI67	GNAI2	HIF1A	OPRM1	GNAI2->OPRM1	MKI67->HIF1A	0.9015967315770472	cerad
HIF1A:SELPLG->TMEM163:ITGAM	0.0015834458444071	0.0021316780305267	0.742816608198524	0.457592718946828	HIF1A	SELPLG	TMEM163	ITGAM	SELPLG->ITGAM	HIF1A->TMEM163	0.8586635323948458	cerad
ERN1:HSPA8->AIF1:ADRB2	0.0015831797616124	0.0039824369805965	0.397540443031765	0.690968969151754	ERN1	HSPA8	AIF1	ADRB2	HSPA8->ADRB2	ERN1->AIF1	0.999999999974621	cerad
GPNMB:COL9A2->CD163:ITGA10_ITGB1	0.0015829845171262	0.0009035507753303	1.75195966883817	0.079780743164136	GPNMB	COL9A2	CD163	ITGA10_ITGB1	COL9A2->ITGA10_ITGB1	GPNMB->CD163	0.2950705524240582	cerad
IFI44L:B2M->CD163:LILRB1	0.0015828775184849	0.0194787724601377	0.0812616668593561	0.935233858547056	IFI44L	B2M	CD163	LILRB1	B2M->LILRB1	IFI44L->CD163	0.9929369606356262	cerad
ERN1:ACTR2->AIF1:ADRB2	0.0015828695841265	0.0042079275734764	0.376163694951347	0.706795203866968	ERN1	ACTR2	AIF1	ADRB2	ACTR2->ADRB2	ERN1->AIF1	0.999999999974621	cerad
HIST:ADAM15->FRMD4A:ITGA5	0.0015827487982267	0.0026515206694782	0.596921161673704	0.550560018009465	HIST	ADAM15	FRMD4A	ITGA5	ADAM15->ITGA5	HIST->FRMD4A	0.9160545275518868	cerad
ERN1:CALM3->AIF1:ESR1	0.0015827448879604	0.0109493564172245	0.144551408105648	0.885065064870822	ERN1	CALM3	AIF1	ESR1	CALM3->ESR1	ERN1->AIF1	0.999999999974621	cerad
IFI44L:YBX1->CD163:NOTCH1	0.0015826990034416	0.0012741240342347	1.24218597319865	0.214167953734539	IFI44L	YBX1	CD163	NOTCH1	YBX1->NOTCH1	IFI44L->CD163	0.8221983463094715	cerad
IFI44L:GNAS->HIF1A:ADCY9	0.00158268352598	0.0009289233369328	1.70378271602671	0.0884216881676718	IFI44L	GNAS	HIF1A	ADCY9	GNAS->ADCY9	IFI44L->HIF1A	0.7777983037769057	cerad
HIF1A:TIMP2->CCL3:CD44	0.001582654896281	0.0014575574367156	1.08582677870128	0.277555636501355	HIF1A	TIMP2	CCL3	CD44	TIMP2->CD44	HIF1A->CCL3	0.7032299059433369	cerad
FRMD4A:APP->HIF1A:APLP2	0.0015825257345463	0.0085351385226529	0.185413011206111	0.852905103889265	FRMD4A	APP	HIF1A	APLP2	APP->APLP2	FRMD4A->HIF1A	0.966894324842538	cerad
ERN1:RPS19->HIST:C5AR1	0.0015824453575081	0.0197252898436221	0.0802241878346763	0.936058953048819	ERN1	RPS19	HIST	C5AR1	RPS19->C5AR1	ERN1->HIST	0.985179813829406	cerad
HIST:COL9A2->FRMD4A:ITGA1_ITGB1	0.001582420122689	0.0039072068260418	0.405000347599225	0.685477255439259	HIST	COL9A2	FRMD4A	ITGA1_ITGB1	COL9A2->ITGA1_ITGB1	HIST->FRMD4A	0.9686674170221032	cerad
PICALM:VEGFA->CCL3:CD44	0.0015822423690357	0.0015145708634918	1.04468031650092	0.296170745078938	PICALM	VEGFA	CCL3	CD44	VEGFA->CD44	PICALM->CCL3	0.564800362147016	cerad
HIST:HLA-DQB1->HSPA1A:CD4	0.0015821754693885	0.0015914191446982	0.994191552024155	0.320129620171781	HIST	HLA-DQB1	HSPA1A	CD4	HLA-DQB1->CD4	HIST->HSPA1A	0.9494009694804096	cerad
HSPA1A:PROS1->HIST:AXL	0.0015817885724692	0.0013499393078574	1.1717479173044	0.241298278701373	HSPA1A	PROS1	HIST	AXL	PROS1->AXL	HSPA1A->HIST	0.9920932993736842	cerad
AIF1:SPTAN1->GPNMB:PTPRA	0.0015816264094523	0.0027162414052198	0.582284920041706	0.560374781277181	AIF1	SPTAN1	GPNMB	PTPRA	SPTAN1->PTPRA	AIF1->GPNMB	0.9441022316034774	cerad
HSPA1A:AFDN->MKI67:EPHB3	0.001581228396976	0.0022543528816904	0.701411216415375	0.483046424146629	HSPA1A	AFDN	MKI67	EPHB3	AFDN->EPHB3	HSPA1A->MKI67	0.937695578171543	cerad
GPNMB:GNAS->HSPA1A:VIPR1	0.0015811792642103	0.0016895951829702	0.935833198476973	0.349359075644938	GPNMB	GNAS	HSPA1A	VIPR1	GNAS->VIPR1	GPNMB->HSPA1A	0.9237333572967742	cerad
FRMD4A:VEGFA->MKI67:SIRPA	0.001581142685332	0.0008815118371034	1.79367152972961	0.0728656120814719	FRMD4A	VEGFA	MKI67	SIRPA	VEGFA->SIRPA	FRMD4A->MKI67	0.8141850384451973	cerad
CCL3:CALM1->CCL3:CACNA1C	0.00158101159799	0.0028968548314147	0.54576832116159	0.585225201651697	CCL3	CALM1	CCL3	CACNA1C	CALM1->CACNA1C	CCL3->CCL3	0.7834808406170364	cerad
FRMD4A:PKM->TMEM163:CD44	0.0015806360005698	0.001169264521056	1.35182071473633	0.176432675790017	FRMD4A	PKM	TMEM163	CD44	PKM->CD44	FRMD4A->TMEM163	0.5960563371284359	cerad
HIF1A:TXLNA->PICALM:STX3	0.001580604462372	0.0039320315171392	0.401981636078538	0.687697541249164	HIF1A	TXLNA	PICALM	STX3	TXLNA->STX3	HIF1A->PICALM	0.8276986066936248	cerad
CD163:TNF->CD163:FAS	0.0015798256037877	0.0013686161705787	1.15432335065843	0.248367626681347	CD163	TNF	CD163	FAS	TNF->FAS	CD163->CD163	0.7887830957465829	cerad
IFI44L:APP->FRMD4A:TSPAN15	0.0015798074608976	0.0016815419959417	0.939499260030614	0.347474471981516	IFI44L	APP	FRMD4A	TSPAN15	APP->TSPAN15	IFI44L->FRMD4A	0.8364264317185792	cerad
TMEM163:CD99->HSPA1A:PILRA	0.0015790858300097	0.0015578875259552	1.01360708247637	0.310770276804781	TMEM163	CD99	HSPA1A	PILRA	CD99->PILRA	TMEM163->HSPA1A	0.8838091109130187	cerad
PICALM:TGFB1->IFI44L:TGFBR1_TGFBR2	0.0015790600049002	0.0190136106725121	0.0830489291117711	0.933812634152521	PICALM	TGFB1	IFI44L	TGFBR1_TGFBR2	TGFB1->TGFBR1_TGFBR2	PICALM->IFI44L	0.9981370198779916	cerad
HIF1A:COL18A1->TMEM163:PTPRS	0.0015787668460367	0.0013780865201639	1.14562244310244	0.251951406897681	HIF1A	COL18A1	TMEM163	PTPRS	COL18A1->PTPRS	HIF1A->TMEM163	0.7762020815261066	cerad
HIST:HMGB1->FRMD4A:CXCR4	0.0015787182530295	0.0008264759653853	1.91018047608134	0.0561099800670926	HIST	HMGB1	FRMD4A	CXCR4	HMGB1->CXCR4	HIST->FRMD4A	0.8506372251180043	cerad
HIF1A:ITGB3BP->GPNMB:ITGB5	0.0015785226488382	0.0025897084518275	0.60953681783147	0.542168676372167	HIF1A	ITGB3BP	GPNMB	ITGB5	ITGB3BP->ITGB5	HIF1A->GPNMB	0.775620129963006	cerad
CD163:NECTIN3->HSPA1A:NECTIN1	0.0015784125829453	0.0051694032054395	0.3053374867885	0.760109127918535	CD163	NECTIN3	HSPA1A	NECTIN1	NECTIN3->NECTIN1	CD163->HSPA1A	0.999699992616838	cerad
TMEM163:MFGE8->FRMD4A:ITGB5	0.0015783675704639	0.0014301327623814	1.10365108190068	0.269744523325137	TMEM163	MFGE8	FRMD4A	ITGB5	MFGE8->ITGB5	TMEM163->FRMD4A	0.7218015289323277	cerad
TMEM163:TGFA->HIST:PTPRD	0.0015783333377894	0.0036653527087932	0.430608856278133	0.6667528005724	TMEM163	TGFA	HIST	PTPRD	TGFA->PTPRD	TMEM163->HIST	0.9905069176186436	cerad
IFI44L:ANXA2->CD163:TLR2	0.0015775498262427	0.0012050833614105	1.30907941870201	0.190507450095664	IFI44L	ANXA2	CD163	TLR2	ANXA2->TLR2	IFI44L->CD163	0.8221983463094715	cerad
TMEM163:F8->CD163:LDLR	0.0015773637931205	0.0029648179908237	0.532027192901053	0.594707161850335	TMEM163	F8	CD163	LDLR	F8->LDLR	TMEM163->CD163	0.9292122117621048	cerad
GPNMB:TGFB1->TMEM163:ENG	0.0015773218734102	0.0048759157138577	0.323492440389676	0.746322331731195	GPNMB	TGFB1	TMEM163	ENG	TGFB1->ENG	GPNMB->TMEM163	0.9226189455259656	cerad
CD163:ACTR2->FRMD4A:LDLR	0.0015772768034608	0.0014079096372649	1.1202969009609	0.262587262252091	CD163	ACTR2	FRMD4A	LDLR	ACTR2->LDLR	CD163->FRMD4A	0.8070182355195261	cerad
MKI67:APP->CCL3:CD74	0.0015771331087256	0.008542233013021	0.184627732154059	0.853521032760755	MKI67	APP	CCL3	CD74	APP->CD74	MKI67->CCL3	0.999999999990773	cerad
HIF1A:ADAM10->HSPA1A:GPNMB	0.001577002530184	0.0027731000540682	0.568678554482901	0.569574304068753	HIF1A	ADAM10	HSPA1A	GPNMB	ADAM10->GPNMB	HIF1A->HSPA1A	0.8906992826238362	cerad
HIF1A:IL16->IFI44L:CD4	0.0015767230972094	0.0026059654975557	0.605043734726491	0.545149937782607	HIF1A	IL16	IFI44L	CD4	IL16->CD4	HIF1A->IFI44L	0.7876234287829113	cerad
HIST:TNFSF10->PICALM:TNFRSF11B	0.0015766196807022	0.0033962763146669	0.464220085360414	0.642490072349979	HIST	TNFSF10	PICALM	TNFRSF11B	TNFSF10->TNFRSF11B	HIST->PICALM	0.949320267158142	cerad
CCL3:RPS19->PICALM:C5AR1	0.0015766134197915	0.0017046422323816	0.924894027521977	0.355021033617525	CCL3	RPS19	PICALM	C5AR1	RPS19->C5AR1	CCL3->PICALM	0.5894038519281241	cerad
ERN1:ADAM10->MKI67:NOTCH2	0.0015766008210851	0.0031632546678098	0.498410968022599	0.618194407709748	ERN1	ADAM10	MKI67	NOTCH2	ADAM10->NOTCH2	ERN1->MKI67	0.999952279013531	cerad
HSPA1A:FARP2->CD163:PLXNA1	0.0015765992624835	0.0008056355217738	1.95696344050499	0.0503517668332884	HSPA1A	FARP2	CD163	PLXNA1	FARP2->PLXNA1	HSPA1A->CD163	0.9129646783005	cerad
PICALM:VEGFA->PICALM:ITGAV	0.0015764610761302	0.0018053221260851	0.873229798356724	0.382537835947967	PICALM	VEGFA	PICALM	ITGAV	VEGFA->ITGAV	PICALM->PICALM	0.764065393801714	cerad
TMEM163:NECTIN2->PICALM:CD226	0.0015763615524446	0.0022523960674432	0.699859840473781	0.484014839466614	TMEM163	NECTIN2	PICALM	CD226	NECTIN2->CD226	TMEM163->PICALM	0.8947686161561677	cerad
TMEM163:LIPC->FRMD4A:LRP1	0.0015763427015358	0.0044452950649048	0.354609239323821	0.722882353461474	TMEM163	LIPC	FRMD4A	LRP1	LIPC->LRP1	TMEM163->FRMD4A	0.9389929696317486	cerad
HSPA1A:PLAU->MKI67:ITGB5	0.0015760584325853	0.0221411474726558	0.071182328491864	0.943252645556944	HSPA1A	PLAU	MKI67	ITGB5	PLAU->ITGB5	HSPA1A->MKI67	0.99999999994094	cerad
IFI44L:APOC1->HIF1A:VLDLR	0.0015759173520243	0.0012920751654791	1.21967931443055	0.22258646618868	IFI44L	APOC1	HIF1A	VLDLR	APOC1->VLDLR	IFI44L->HIF1A	0.7777983037769057	cerad
HIF1A:VEGFB->FRMD4A:ADRB2	0.0015758775539669	0.002215456580091	0.711310511850405	0.476891839022309	HIF1A	VEGFB	FRMD4A	ADRB2	VEGFB->ADRB2	HIF1A->FRMD4A	0.8678601399930052	cerad
TMEM163:CD47->MKI67:SIRPA	0.0015756814497525	0.0028033446542642	0.562071969051576	0.574066985664943	TMEM163	CD47	MKI67	SIRPA	CD47->SIRPA	TMEM163->MKI67	0.9025389012439088	cerad
MKI67:SIRPA->TMEM163:CD47	0.0015756814497525	0.0028033446542642	0.562071969051576	0.574066985664943	MKI67	SIRPA	TMEM163	CD47	SIRPA->CD47	MKI67->TMEM163	0.9954005531254516	cerad
MKI67:MPZ->MKI67:MPZL1	0.0015756020769564	0.0055705416758424	0.2828453979241	0.777295352127256	MKI67	MPZ	MKI67	MPZL1	MPZ->MPZL1	MKI67->MKI67	0.9784342135504605	cerad
FRMD4A:HLA-DMA->FRMD4A:CD4	0.0015755790325999	0.0025211387852878	0.624947361801024	0.532005606270398	FRMD4A	HLA-DMA	FRMD4A	CD4	HLA-DMA->CD4	FRMD4A->FRMD4A	0.8917573521597123	cerad
FRMD4A:SPP1->FRMD4A:PTGER4	0.0015755148359972	0.0016294011642225	0.966928753085155	0.333579651627262	FRMD4A	SPP1	FRMD4A	PTGER4	SPP1->PTGER4	FRMD4A->FRMD4A	0.7664741427891214	cerad
HIST:CALM1->PICALM:FAS	0.001575351948225	0.0014454485594937	1.08987064110866	0.27577013087141	HIST	CALM1	PICALM	FAS	CALM1->FAS	HIST->PICALM	0.8022514665803732	cerad
CCL3:HLA-A->FRMD4A:LILRB1	0.001575323812242	0.0022511393374806	0.699789562562157	0.484058733960518	CCL3	HLA-A	FRMD4A	LILRB1	HLA-A->LILRB1	CCL3->FRMD4A	0.7055988179596716	cerad
HIF1A:CALM3->TMEM163:TRPC5	0.0015753010330185	0.0012944577452301	1.21695825052863	0.22362010087594	HIF1A	CALM3	TMEM163	TRPC5	CALM3->TRPC5	HIF1A->TMEM163	0.7618244114587108	cerad
MKI67:C3->IFI44L:C3AR1	0.0015750142404864	0.0016676760541208	0.94443656284119	0.344946604759086	MKI67	C3	IFI44L	C3AR1	C3->C3AR1	MKI67->IFI44L	0.6018723517520604	cerad
IFI44L:FGF13->IFI44L:FGFR1	0.0015748959287257	0.0013386841932202	1.17645067948204	0.239414830119815	IFI44L	FGF13	IFI44L	FGFR1	FGF13->FGFR1	IFI44L->IFI44L	0.7736587425660445	cerad
FRMD4A:CXCL12->HIST:ITGAV	0.0015747350648637	0.001917028899522	0.821445657525742	0.411392465829891	FRMD4A	CXCL12	HIST	ITGAV	CXCL12->ITGAV	FRMD4A->HIST	0.8847320597191091	cerad
HIF1A:ANGPTL1->AIF1:LILRB2	0.0015747252092228	0.0023151537699715	0.680181692312479	0.496389423019397	HIF1A	ANGPTL1	AIF1	LILRB2	ANGPTL1->LILRB2	HIF1A->AIF1	0.9256325576928552	cerad
PICALM:VEGFA->PICALM:SIRPA	0.0015745693298757	0.001558249641751	1.01047308960483	0.312268685924999	PICALM	VEGFA	PICALM	SIRPA	VEGFA->SIRPA	PICALM->PICALM	0.7483246578221348	cerad
HIST:HGF->TMEM163:SDC2	0.0015745023506799	0.0016183696480733	0.972894142295878	0.330605916581772	HIST	HGF	TMEM163	SDC2	HGF->SDC2	HIST->TMEM163	0.8878632902517751	cerad
PICALM:SPP1->TMEM163:CD44	0.0015744511454508	0.001738309334664	0.905737036587401	0.365075054238701	PICALM	SPP1	TMEM163	CD44	SPP1->CD44	PICALM->TMEM163	0.894095850427189	cerad
GPNMB:CALM3->HIST:INSR	0.0015740211916811	0.0024456570234124	0.643598499958465	0.519835823221559	GPNMB	CALM3	HIST	INSR	CALM3->INSR	GPNMB->HIST	0.7222125332908231	cerad
MKI67:C5->FRMD4A:C5AR2	0.0015732946234911	0.0009977995428777	1.57676422556145	0.114849786071074	MKI67	C5	FRMD4A	C5AR2	C5->C5AR2	MKI67->FRMD4A	0.7632477311987763	cerad
CD163:PLAT->PICALM:ITGAM	0.0015730881876086	0.0013514332143615	1.16401474441474	0.244418036579012	CD163	PLAT	PICALM	ITGAM	PLAT->ITGAM	CD163->PICALM	0.7428540950315352	cerad
HIF1A:POMC->HIF1A:TSHR	0.0015722327583493	0.0015591602777705	1.0083843083775	0.31327000304433	HIF1A	POMC	HIF1A	TSHR	POMC->TSHR	HIF1A->HIF1A	0.6748081938689042	cerad
HIF1A:LIPH->HIF1A:LPAR1	0.0015717300794279	0.0016209113132555	0.969658282087726	0.332216851462555	HIF1A	LIPH	HIF1A	LPAR1	LIPH->LPAR1	HIF1A->HIF1A	0.6901094865154996	cerad
HIST:CEACAM1->HIST:HAVCR2	0.0015715808049926	0.0020085251054202	0.782455146192397	0.43394713570788	HIST	CEACAM1	HIST	HAVCR2	CEACAM1->HAVCR2	HIST->HIST	0.9085018413284692	cerad
FRMD4A:JAG2->GPNMB:NOTCH2	0.001571121206556	0.001043457037641	1.50568844703743	0.132147171103953	FRMD4A	JAG2	GPNMB	NOTCH2	JAG2->NOTCH2	FRMD4A->GPNMB	0.4240016185153572	cerad
CCL3:IL15RA->MKI67:AXL	0.0015708184750435	0.0043873619611919	0.358032569215429	0.720318940246527	CCL3	IL15RA	MKI67	AXL	IL15RA->AXL	CCL3->MKI67	0.944647220598654	cerad
PICALM:JAM2->PICALM:ITGAV_ITGB1	0.0015703675933239	0.0028847216919609	0.544374037086573	0.586184108225698	PICALM	JAM2	PICALM	ITGAV_ITGB1	JAM2->ITGAV_ITGB1	PICALM->PICALM	0.8397759681833046	cerad
AIF1:TNFSF10->CD163:TNFRSF10D	0.0015699718259247	0.0012774542236695	1.22898480183104	0.219077504345254	AIF1	TNFSF10	CD163	TNFRSF10D	TNFSF10->TNFRSF10D	AIF1->CD163	0.95880829130039	cerad
FRMD4A:COL4A2->PICALM:CD93	0.0015699334985126	0.0009728038956831	1.61382320268182	0.106565780228505	FRMD4A	COL4A2	PICALM	CD93	COL4A2->CD93	FRMD4A->PICALM	0.4582408152525151	cerad
HIF1A:MTMR4->HIST:SMAD3	0.0015697368419661	0.0019188774437953	0.81804955654767	0.41332889070009	HIF1A	MTMR4	HIST	SMAD3	MTMR4->SMAD3	HIF1A->HIST	0.771547262640168	cerad
MKI67:SERPINF1->GPNMB:PLXDC1	0.0015696632266096	0.0057646279249491	0.27229220116987	0.785397352324521	MKI67	SERPINF1	GPNMB	PLXDC1	SERPINF1->PLXDC1	MKI67->GPNMB	0.9773728305893216	cerad
IFI44L:APP->ERN1:APLP2	0.0015695670379165	0.0083699349855993	0.187524400203474	0.851249494416611	IFI44L	APP	ERN1	APLP2	APP->APLP2	IFI44L->ERN1	0.999999999916127	cerad
CD163:B2M->TMEM163:HFE	0.0015692113600097	0.0016472182283268	0.95264327034779	0.340770845551973	CD163	B2M	TMEM163	HFE	B2M->HFE	CD163->TMEM163	0.8992612388642729	cerad
TMEM163:LAMB1->CD163:ITGA9_ITGB1	0.0015691676881738	0.0013305883540758	1.1793036391512	0.238277289690622	TMEM163	LAMB1	CD163	ITGA9_ITGB1	LAMB1->ITGA9_ITGB1	TMEM163->CD163	0.7730386864281269	cerad
FRMD4A:CALM3->AIF1:INSR	0.0015689003987333	0.0010458384996923	1.50013639696271	0.13357907453859	FRMD4A	CALM3	AIF1	INSR	CALM3->INSR	FRMD4A->AIF1	0.4943442579098729	cerad
FRMD4A:C5->HIF1A:C5AR2	0.001568694590352	0.0011043648110459	1.42044963282227	0.155476822016075	FRMD4A	C5	HIF1A	C5AR2	C5->C5AR2	FRMD4A->HIF1A	0.8068493218479617	cerad
IFI44L:TNF->IFI44L:VSIR	0.0015686406632365	0.0146186011165533	0.107304430207091	0.91454747004053	IFI44L	TNF	IFI44L	VSIR	TNF->VSIR	IFI44L->IFI44L	0.9850290704745678	cerad
HIST:GNAI2->TMEM163:ADCY8	0.0015686070501313	0.0017173532757205	0.913386355799834	0.36103937897724	HIST	GNAI2	TMEM163	ADCY8	GNAI2->ADCY8	HIST->TMEM163	0.8878632902517751	cerad
TMEM163:CCL4->MKI67:CCR5	0.0015685886011153	0.011695787655903	0.134115687396532	0.893311094963765	TMEM163	CCL4	MKI67	CCR5	CCL4->CCR5	TMEM163->MKI67	0.9939591119848123	cerad
CD163:PLAU->CD163:ITGB1	0.0015684064007169	0.0018703106194035	0.838580706565804	0.40170464106934	CD163	PLAU	CD163	ITGB1	PLAU->ITGB1	CD163->CD163	0.8387239758590616	cerad
FRMD4A:EFNB1->CCL3:EPHB2	0.0015683115412086	0.0076015332091097	0.206315160121801	0.836544737206902	FRMD4A	EFNB1	CCL3	EPHB2	EFNB1->EPHB2	FRMD4A->CCL3	0.9473912448285204	cerad
HIST:TXLNA->GPNMB:STX4	0.0015683063975414	0.003370608893142	0.46528874967737	0.641724690299529	HIST	TXLNA	GPNMB	STX4	TXLNA->STX4	HIST->GPNMB	0.8666591178271991	cerad
HIF1A:GSTO1->FRMD4A:RYR1	0.0015681868581177	0.0034022342752608	0.460928534381269	0.644849878963766	HIF1A	GSTO1	FRMD4A	RYR1	GSTO1->RYR1	HIF1A->FRMD4A	0.9096562591022886	cerad
HIST:B2M->PICALM:TFRC	0.0015678435987867	0.0054230770739996	0.289105903787281	0.772500335854353	HIST	B2M	PICALM	TFRC	B2M->TFRC	HIST->PICALM	0.9583718999613868	cerad
TMEM163:PLAU->PICALM:ITGA5	0.0015674669110937	0.0069454165806856	0.225683642281822	0.821447481450879	TMEM163	PLAU	PICALM	ITGA5	PLAU->ITGA5	TMEM163->PICALM	0.9799085255445076	cerad
CD163:LAMB2->HIF1A:ITGA6_ITGB1	0.0015673788022103	0.001213388930422	1.29173652644519	0.196448403429527	CD163	LAMB2	HIF1A	ITGA6_ITGB1	LAMB2->ITGA6_ITGB1	CD163->HIF1A	0.557953970565306	cerad
PICALM:S100A8->TMEM163:AGER	0.0015673018760987	0.0023239154789857	0.674422925563038	0.500042471562831	PICALM	S100A8	TMEM163	AGER	S100A8->AGER	PICALM->TMEM163	0.9190740910523864	cerad
GPNMB:CALM1->TMEM163:PTPRA	0.0015671345163107	0.0116124114327469	0.134953409581359	0.892648711015487	GPNMB	CALM1	TMEM163	PTPRA	CALM1->PTPRA	GPNMB->TMEM163	0.9549972581221906	cerad
HIF1A:CXCL12->CD163:ITGA4	0.0015671332201722	0.001378455905226	1.13687584363839	0.255590191771242	HIF1A	CXCL12	CD163	ITGA4	CXCL12->ITGA4	HIF1A->CD163	0.6300844463586645	cerad
GPNMB:CD14->HSPA1A:TLR1	0.0015668206967492	0.003475603057753	0.450805420156989	0.652129794503981	GPNMB	CD14	HSPA1A	TLR1	CD14->TLR1	GPNMB->HSPA1A	0.999999999962568	cerad
HIST:GNAI2->AIF1:CCR5	0.0015663985066388	0.001492532086276	1.04949067496901	0.293952344825575	HIST	GNAI2	AIF1	CCR5	GNAI2->CCR5	HIST->AIF1	0.7454705612232521	cerad
MKI67:FARP2->CCL3:PLXNA1	0.0015662450264135	0.0085108248825564	0.184029755990356	0.853990111660085	MKI67	FARP2	CCL3	PLXNA1	FARP2->PLXNA1	MKI67->CCL3	0.999999999990773	cerad
PICALM:HLA-F->HSPA1A:LILRB2	0.0015660957188445	0.0017603271982419	0.889661717667355	0.373647555740752	PICALM	HLA-F	HSPA1A	LILRB2	HLA-F->LILRB2	PICALM->HSPA1A	0.9796734516813498	cerad
IFI44L:PROS1->HIF1A:MERTK	0.0015659375707651	0.0080239012927509	0.195159126917455	0.84526837576169	IFI44L	PROS1	HIF1A	MERTK	PROS1->MERTK	IFI44L->HIF1A	0.9612407995011364	cerad
CD163:CD14->HSPA1A:ITGA4	0.0015657810933042	0.0016907377133885	0.926093433005714	0.35439742646979	CD163	CD14	HSPA1A	ITGA4	CD14->ITGA4	CD163->HSPA1A	0.9913447700468166	cerad
CCL3:TGS1->ERN1:RXRA	0.001565713022237	0.0113324764052001	0.138161595599581	0.890112706226953	CCL3	TGS1	ERN1	RXRA	TGS1->RXRA	CCL3->ERN1	0.999999999983011	cerad
MKI67:TOR2A->GPNMB:ATP5F1B	0.0015656587729404	0.0014590183717706	1.0730905129319	0.283230507187534	MKI67	TOR2A	GPNMB	ATP5F1B	TOR2A->ATP5F1B	MKI67->GPNMB	0.8246477284730597	cerad
HIF1A:VCAN->AIF1:TLR1	0.0015653482035643	0.0082026585717742	0.190834250855062	0.848655453481061	HIF1A	VCAN	AIF1	TLR1	VCAN->TLR1	HIF1A->AIF1	0.9811630852987856	cerad
PICALM:LGALS9->HIF1A:MRC2	0.0015651897846687	0.0015494218097612	1.01017668320412	0.312410648284341	PICALM	LGALS9	HIF1A	MRC2	LGALS9->MRC2	PICALM->HIF1A	0.6401857546810267	cerad
MKI67:S100A8->TMEM163:AGER	0.0015649841430839	0.0011576889349659	1.35181748379584	0.176433709624281	MKI67	S100A8	TMEM163	AGER	S100A8->AGER	MKI67->TMEM163	0.8472380495090812	cerad
GPNMB:SORBS1->GPNMB:ITGB5	0.001564725886172	0.0053947795921685	0.290044451203069	0.771782231355727	GPNMB	SORBS1	GPNMB	ITGB5	SORBS1->ITGB5	GPNMB->GPNMB	0.9247547423576544	cerad
HIF1A:PLAU->HIST:ITGA5	0.0015646827095867	0.0013461872300872	1.16230690249921	0.24511082382963	HIF1A	PLAU	HIST	ITGA5	PLAU->ITGA5	HIF1A->HIST	0.6613595301104551	cerad
IFI44L:INHBA->AIF1:SMAD3	0.0015646030884907	0.0049162971078033	0.318248277958487	0.750296614378946	IFI44L	INHBA	AIF1	SMAD3	INHBA->SMAD3	IFI44L->AIF1	0.9933303507110096	cerad
CCL3:CALM3->HIST:KCNQ3	0.0015644462246048	0.0061273395783158	0.255322265823383	0.798474204065947	CCL3	CALM3	HIST	KCNQ3	CALM3->KCNQ3	CCL3->HIST	0.9502318182307032	cerad
FRMD4A:GNAS->HIF1A:TSHR	0.0015638855433314	0.0129655735758619	0.12061830771937	0.903993367255493	FRMD4A	GNAS	HIF1A	TSHR	GNAS->TSHR	FRMD4A->HIF1A	0.9673729760298632	cerad
HIST:VCAN->PICALM:SELL	0.0015629148498501	0.0025421203498917	0.614807575855599	0.538681805575577	HIST	VCAN	PICALM	SELL	VCAN->SELL	HIST->PICALM	0.9322339063153692	cerad
TMEM163:RGMB->HIF1A:BMPR2	0.0015628159602655	0.0016688358012617	0.936470777462946	0.34903085156624	TMEM163	RGMB	HIF1A	BMPR2	RGMB->BMPR2	TMEM163->HIF1A	0.7016599593341938	cerad
PICALM:ST6GAL1->GPNMB:CD22	0.0015625575376823	0.0053106171721105	0.294232758084754	0.768580050601444	PICALM	ST6GAL1	GPNMB	CD22	ST6GAL1->CD22	PICALM->GPNMB	0.906924459709704	cerad
HIST:CALR->TMEM163:SCARF1	0.0015621757584232	0.0027805368820329	0.561825224659875	0.574235104063122	HIST	CALR	TMEM163	SCARF1	CALR->SCARF1	HIST->TMEM163	0.9342456994792088	cerad
AIF1:C1QA->GPNMB:CD93	0.0015621111022435	0.001507802435135	1.03601842379545	0.300193547400308	AIF1	C1QA	GPNMB	CD93	C1QA->CD93	AIF1->GPNMB	0.8497625553805478	cerad
GPNMB:WNT5A->HIST:ROR2	0.0015619787134964	0.0022768197407025	0.686035299840869	0.492690848723839	GPNMB	WNT5A	HIST	ROR2	WNT5A->ROR2	GPNMB->HIST	0.7048117536327333	cerad
MKI67:WNT5A->GPNMB:RYK	0.001561876918668	0.0043184261623227	0.361677347246334	0.717593156945384	MKI67	WNT5A	GPNMB	RYK	WNT5A->RYK	MKI67->GPNMB	0.9752582210753395	cerad
GPNMB:CALM1->HIST:VIPR1	0.0015618678406214	0.0011380940131827	1.37235397298464	0.169953271142511	GPNMB	CALM1	HIST	VIPR1	CALM1->VIPR1	GPNMB->HIST	0.5401887133204424	cerad
HIST:JAM3->MKI67:ITGB1	0.0015616228069188	0.0009176281164306	1.70180357266415	0.0887921965600809	HIST	JAM3	MKI67	ITGB1	JAM3->ITGB1	HIST->MKI67	0.8107046782488698	cerad
HIST:APOE->HIST:LSR	0.0015615966833695	0.0008927651113736	1.74916858138275	0.0802618832696008	HIST	APOE	HIST	LSR	APOE->LSR	HIST->HIST	0.867941662767371	cerad
AIF1:GNAS->GPNMB:TSHR	0.0015615426116289	0.0093188603671623	0.167567980429393	0.866923162879229	AIF1	GNAS	GPNMB	TSHR	GNAS->TSHR	AIF1->GPNMB	0.9845634909212628	cerad
CD163:TGFB1->PICALM:ACVR1B_TGFBR2	0.0015615401224589	0.0029739777216884	0.52506786149441	0.599536016738284	CD163	TGFB1	PICALM	ACVR1B_TGFBR2	TGFB1->ACVR1B_TGFBR2	CD163->PICALM	0.8922879279165935	cerad
HSPA1A:GNAI2->PICALM:ADCY9	0.0015614028525847	0.0015899560966851	0.982041488969469	0.326079409027128	HSPA1A	GNAI2	PICALM	ADCY9	GNAI2->ADCY9	HSPA1A->PICALM	0.9630852829591552	cerad
GPNMB:GNAI2->CD163:EGFR	0.0015612101410016	0.0013062815601693	1.19515592090211	0.232026116798875	GPNMB	GNAI2	CD163	EGFR	GNAI2->EGFR	GPNMB->CD163	0.5203272246124026	cerad
GPNMB:APOE->HIF1A:LRP4	0.0015607728768949	0.0011248086044428	1.38758973813872	0.165262008026299	GPNMB	APOE	HIF1A	LRP4	APOE->LRP4	GPNMB->HIF1A	0.503090063235087	cerad
CD163:SPTAN1->IFI44L:PTPRA	0.0015606773370523	0.0032480192506218	0.480501258344934	0.630871008629229	CD163	SPTAN1	IFI44L	PTPRA	SPTAN1->PTPRA	CD163->IFI44L	0.919474480978672	cerad
HSPA1A:WNT5B->PICALM:FZD2_LRP6	0.0015602127766078	0.001115061937827	1.39921624412025	0.16174814681672	HSPA1A	WNT5B	PICALM	FZD2_LRP6	WNT5B->FZD2_LRP6	HSPA1A->PICALM	0.9630852829591552	cerad
TMEM163:SORBS1->GPNMB:ITGB5	0.0015601297269436	0.0030813264573444	0.506317570871148	0.612633730037437	TMEM163	SORBS1	GPNMB	ITGB5	SORBS1->ITGB5	TMEM163->GPNMB	0.902604001467998	cerad
MKI67:B2M->HSPA1A:LILRB2	0.0015599295490966	0.0010023827966954	1.55622138991127	0.119655456706657	MKI67	B2M	HSPA1A	LILRB2	B2M->LILRB2	MKI67->HSPA1A	0.99999999996712	cerad
HIST:SIRPA->HSPA1A:CD47	0.0015599077157978	0.0026298038851364	0.593165035847124	0.553070709435866	HIST	SIRPA	HSPA1A	CD47	SIRPA->CD47	HIST->HSPA1A	0.9834880181440204	cerad
HSPA1A:CD47->HIST:SIRPA	0.0015599077157978	0.0026298038851364	0.593165035847124	0.553070709435866	HSPA1A	CD47	HIST	SIRPA	CD47->SIRPA	HSPA1A->HIST	0.999999999997312	cerad
IFI44L:PDGFB->CD163:ADGRV1	0.001559878903399	0.0015202772374021	1.02604897647786	0.304868499005478	IFI44L	PDGFB	CD163	ADGRV1	PDGFB->ADGRV1	IFI44L->CD163	0.8413809755874451	cerad
AIF1:PROS1->HIF1A:AXL	0.0015598227866632	0.0023352593670466	0.66794413017852	0.504169256415979	AIF1	PROS1	HIF1A	AXL	PROS1->AXL	AIF1->HIF1A	0.9315242327105792	cerad
FRMD4A:LAMB1->GPNMB:ITGA6_ITGB1	0.0015596883029432	0.0010757982320837	1.44979630606218	0.147115329930452	FRMD4A	LAMB1	GPNMB	ITGA6_ITGB1	LAMB1->ITGA6_ITGB1	FRMD4A->GPNMB	0.4503530508075061	cerad
TMEM163:TNF->GPNMB:TNFRSF1B	0.0015596364087354	0.0010090075332854	1.54571334433665	0.12217381302911	TMEM163	TNF	GPNMB	TNFRSF1B	TNF->TNFRSF1B	TMEM163->GPNMB	0.7476005723523621	cerad
HIST:SLIT2->HIF1A:PLXNA1	0.0015595981043033	0.0029375559373594	0.530916904242941	0.595476363112155	HIST	SLIT2	HIF1A	PLXNA1	SLIT2->PLXNA1	HIST->HIF1A	0.8622355201670324	cerad
CCL3:SPON1->CCL3:LRP8	0.0015595936981278	0.0024119747220898	0.646604495413842	0.517887947829891	CCL3	SPON1	CCL3	LRP8	SPON1->LRP8	CCL3->CCL3	0.7276030293655693	cerad
GPNMB:VIM->IFI44L:CD44	0.0015594579317251	0.0028872527624745	0.540118257740833	0.589115480239845	GPNMB	VIM	IFI44L	CD44	VIM->CD44	GPNMB->IFI44L	0.9162210369476042	cerad
ERN1:SEMA4C->HIST:PLXNB2	0.001559445996476	0.0091661401603118	0.170131153266477	0.864906993883642	ERN1	SEMA4C	HIST	PLXNB2	SEMA4C->PLXNB2	ERN1->HIST	0.985179813829406	cerad
IFI44L:LTB->PICALM:TNFRSF1A	0.0015593395637792	0.0016041141108419	0.972087679573404	0.33100693086075	IFI44L	LTB	PICALM	TNFRSF1A	LTB->TNFRSF1A	IFI44L->PICALM	0.8231575299060677	cerad
GPNMB:HGF->TMEM163:NRP1	0.0015591953403786	0.0024836227034217	0.627790742221262	0.53014103157607	GPNMB	HGF	TMEM163	NRP1	HGF->NRP1	GPNMB->TMEM163	0.8209942380240323	cerad
TMEM163:CD86->HIF1A:CD28	0.0015590309939307	0.0041012464993469	0.380135891412273	0.70384454450675	TMEM163	CD86	HIF1A	CD28	CD86->CD28	TMEM163->HIF1A	0.8930544373581526	cerad
HIF1A:CD28->TMEM163:CD86	0.0015590309939307	0.0041012464993469	0.380135891412273	0.70384454450675	HIF1A	CD28	TMEM163	CD86	CD28->CD86	HIF1A->TMEM163	0.9335830072754064	cerad
AIF1:CD99->TMEM163:PILRA	0.0015585602929746	0.0023562646313347	0.661453841919169	0.508321306640668	AIF1	CD99	TMEM163	PILRA	CD99->PILRA	AIF1->TMEM163	0.97497693240915	cerad
ERN1:HLA-F->HIF1A:LILRB2	0.0015584811208528	0.0146095018432574	0.10667585640999	0.915046137083586	ERN1	HLA-F	HIF1A	LILRB2	HLA-F->LILRB2	ERN1->HIF1A	0.999999999839273	cerad
HIST:APOE->PICALM:SDC2	0.0015584365242479	0.0019023550249405	0.819214344229313	0.412664132347213	HIST	APOE	PICALM	SDC2	APOE->SDC2	HIST->PICALM	0.880127343883673	cerad
HIST:TNF->IFI44L:SEMA4C	0.0015582717679931	0.0014339137069756	1.08672632140444	0.277157777844601	HIST	TNF	IFI44L	SEMA4C	TNF->SEMA4C	HIST->IFI44L	0.8447730316016234	cerad
MKI67:COL18A1->CCL3:ITGA10_ITGB1	0.001558241279055	0.0049161569122212	0.316963292034341	0.75127145589628	MKI67	COL18A1	CCL3	ITGA10_ITGB1	COL18A1->ITGA10_ITGB1	MKI67->CCL3	0.999999999990773	cerad
CCL3:GDF11->MKI67:ACVR2B_TGFBR1	0.001558241279055	0.0049161569122212	0.316963292034341	0.75127145589628	CCL3	GDF11	MKI67	ACVR2B_TGFBR1	GDF11->ACVR2B_TGFBR1	CCL3->MKI67	0.9577299786601434	cerad
GPNMB:CALR->AIF1:SCARF1	0.0015582353366962	0.0014839756706384	1.05004102663342	0.293699250577441	GPNMB	CALR	AIF1	SCARF1	CALR->SCARF1	GPNMB->AIF1	0.8201270525496254	cerad
PICALM:CP->IFI44L:SLC40A1	0.0015580760470411	0.0042783173704616	0.36417963234763	0.715723875260418	PICALM	CP	IFI44L	SLC40A1	CP->SLC40A1	PICALM->IFI44L	0.9336084884269794	cerad
GPNMB:CXCL12->HSPA1A:ITGA4	0.0015580255544532	0.0016823641939245	0.926092911439536	0.354397697497355	GPNMB	CXCL12	HSPA1A	ITGA4	CXCL12->ITGA4	GPNMB->HSPA1A	0.9237333572967742	cerad
CCL3:ITGB3BP->IFI44L:ITGB5	0.0015579405693219	0.0069960918144214	0.222687267498474	0.823778911619096	CCL3	ITGB3BP	IFI44L	ITGB5	ITGB3BP->ITGB5	CCL3->IFI44L	0.9872770162152524	cerad
FRMD4A:FGF2->GPNMB:SDC3	0.0015578854023525	0.0012590988315511	1.23730192048011	0.215975015160757	FRMD4A	FGF2	GPNMB	SDC3	FGF2->SDC3	FRMD4A->GPNMB	0.5374264494428553	cerad
MKI67:CALM1->TMEM163:INSR	0.001557799423191	0.0021101447145372	0.738242933036306	0.460366837776461	MKI67	CALM1	TMEM163	INSR	CALM1->INSR	MKI67->TMEM163	0.9345173455803014	cerad
IFI44L:HGF->HIF1A:NRP1	0.0015577265253772	0.0011024769148806	1.41293346314269	0.157675288806009	IFI44L	HGF	HIF1A	NRP1	HGF->NRP1	IFI44L->HIF1A	0.7777983037769057	cerad
IFI44L:B2M->IFI44L:CD247	0.001557690122996	0.0013146427151132	1.18487715718402	0.236066020234344	IFI44L	B2M	IFI44L	CD247	B2M->CD247	IFI44L->IFI44L	0.7736587425660445	cerad
HIF1A:RARRES1->HIST:NRP2	0.0015571539325838	0.0013468942857959	1.15610701523144	0.247637386928997	HIF1A	RARRES1	HIST	NRP2	RARRES1->NRP2	HIF1A->HIST	0.6613595301104551	cerad
GPNMB:TIMP1->CD163:CD63	0.0015569606024453	0.0008097746464191	1.92270850826254	0.054516667717174	GPNMB	TIMP1	CD163	CD63	TIMP1->CD63	GPNMB->CD163	0.2291224985875634	cerad
CCL3:PLAU->MKI67:ITGB5	0.001556928557234	0.0048103954502172	0.323659161361408	0.746196092396877	CCL3	PLAU	MKI67	ITGB5	PLAU->ITGB5	CCL3->MKI67	0.9577299786601434	cerad
TMEM163:GRN->PICALM:SORT1	0.0015568406499465	0.0062611237632786	0.248651952717724	0.803630017812432	TMEM163	GRN	PICALM	SORT1	GRN->SORT1	TMEM163->PICALM	0.9773880268132548	cerad
CD163:APOE->HIST:LSR	0.0015565624751263	0.0008029662229013	1.93851550754146	0.0525603607181934	CD163	APOE	HIST	LSR	APOE->LSR	CD163->HIST	0.7266511556044963	cerad
MKI67:TGFB1->HIF1A:ACVR1_TGFBR1_TGFBR2	0.0015565618742674	0.0015386074614761	1.01166926148539	0.311696217360528	MKI67	TGFB1	HIF1A	ACVR1_TGFBR1_TGFBR2	TGFB1->ACVR1_TGFBR1_TGFBR2	MKI67->HIF1A	0.9015967315770472	cerad
MKI67:TGFB1->HIF1A:ACVR1_TGFBR2	0.0015565618742674	0.0015386074614761	1.01166926148539	0.311696217360528	MKI67	TGFB1	HIF1A	ACVR1_TGFBR2	TGFB1->ACVR1_TGFBR2	MKI67->HIF1A	0.9015967315770472	cerad
HIST:ARF1->MKI67:INSR	0.0015565349142996	0.0018434977037535	0.844337864446698	0.398480633059565	HIST	ARF1	MKI67	INSR	ARF1->INSR	HIST->MKI67	0.8498256644708789	cerad
PICALM:IL16->IFI44L:CD9	0.0015558059696233	0.0010717747054829	1.45161661463389	0.146608236385492	PICALM	IL16	IFI44L	CD9	IL16->CD9	PICALM->IFI44L	0.7583184640628897	cerad
TMEM163:ITGB2->GPNMB:CD226	0.0015557818370275	0.0043642705734417	0.356481526717213	0.72147998418236	TMEM163	ITGB2	GPNMB	CD226	ITGB2->CD226	TMEM163->GPNMB	0.9414843689710748	cerad
PICALM:CALM3->GPNMB:INSR	0.0015546457531514	0.0027171434693163	0.572161820201029	0.567212350665937	PICALM	CALM3	GPNMB	INSR	CALM3->INSR	PICALM->GPNMB	0.787424204453889	cerad
HIF1A:LGALS9->HIST:PTPRC	0.0015545293818271	0.0105134144889195	0.147861513827455	0.882452061791582	HIF1A	LGALS9	HIST	PTPRC	LGALS9->PTPRC	HIF1A->HIST	0.9627608666688964	cerad
MKI67:ADAM10->TMEM163:NRCAM	0.001554250572553	0.0046987352694907	0.330780621467413	0.740810199507773	MKI67	ADAM10	TMEM163	NRCAM	ADAM10->NRCAM	MKI67->TMEM163	0.999999999964177	cerad
HSPA1A:SERPINF1->GPNMB:PLXDC2	0.0015540845451706	0.0048850482456696	0.318130848870995	0.750385684237409	HSPA1A	SERPINF1	GPNMB	PLXDC2	SERPINF1->PLXDC2	HSPA1A->GPNMB	0.9853408478807392	cerad
MKI67:SEMA4A->PICALM:NRP1_PLXNA2	0.0015538977769956	0.0017317355065309	0.897306644770751	0.369555311763495	MKI67	SEMA4A	PICALM	NRP1_PLXNA2	SEMA4A->NRP1_PLXNA2	MKI67->PICALM	0.8603051483965586	cerad
MKI67:PROS1->MKI67:TYRO3	0.0015533775792008	0.001683482704587	0.922716684268996	0.356154868845239	MKI67	PROS1	MKI67	TYRO3	PROS1->TYRO3	MKI67->MKI67	0.8058658655537325	cerad
FRMD4A:IL1B->CD163:ADRB2	0.0015531990990435	0.0009730050587128	1.59629087756054	0.110423865860228	FRMD4A	IL1B	CD163	ADRB2	IL1B->ADRB2	FRMD4A->CD163	0.8071606083140803	cerad
ERN1:MFNG->FRMD4A:NOTCH1	0.0015528191634261	0.0016714702315184	0.929013950799164	0.352881856479938	ERN1	MFNG	FRMD4A	NOTCH1	MFNG->NOTCH1	ERN1->FRMD4A	0.7545896367793168	cerad
FRMD4A:LGALS9->HSPA1A:LRP1	0.0015527424004837	0.0025428102012171	0.610640306437535	0.54143773263558	FRMD4A	LGALS9	HSPA1A	LRP1	LGALS9->LRP1	FRMD4A->HSPA1A	0.8750332388723406	cerad
TMEM163:CALM3->IFI44L:KCNQ1	0.0015526805951065	0.0039070910273833	0.397400670786616	0.69107202092372	TMEM163	CALM3	IFI44L	KCNQ1	CALM3->KCNQ1	TMEM163->IFI44L	0.9428094022225056	cerad
PICALM:ADAM10->CCL3:CD44	0.0015524000300001	0.0014039306545247	1.10575264169701	0.268833598208923	PICALM	ADAM10	CCL3	CD44	ADAM10->CD44	PICALM->CCL3	0.5493556137312774	cerad
HIST:HGF->MKI67:SDC2	0.0015518098847029	0.0015112666853801	1.0268272964097	0.304501793646943	HIST	HGF	MKI67	SDC2	HGF->SDC2	HIST->MKI67	0.8498256644708789	cerad
HSPA1A:FGF2->CD163:NRP1	0.0015517827490405	0.0019831827938962	0.782470861393387	0.433937903364247	HSPA1A	FGF2	CD163	NRP1	FGF2->NRP1	HSPA1A->CD163	0.9129646783005	cerad
HIF1A:IGF1->PICALM:IGF2R	0.0015516493296233	0.0021074109612407	0.73628227154602	0.461558932955001	HIF1A	IGF1	PICALM	IGF2R	IGF1->IGF2R	HIF1A->PICALM	0.7218567032842749	cerad
ERN1:CALM1->PICALM:FAS	0.0015516083681135	0.0016768418752215	0.92531585180542	0.354801635512885	ERN1	CALM1	PICALM	FAS	CALM1->FAS	ERN1->PICALM	0.845163748660217	cerad
TMEM163:WNT5A->CD163:LDLR	0.0015515525975492	0.0009897505088626	1.56761990386059	0.116969864194183	TMEM163	WNT5A	CD163	LDLR	WNT5A->LDLR	TMEM163->CD163	0.771972185549835	cerad
CD163:CALM1->HIF1A:CACNA1C	0.0015514777804084	0.0038148299951148	0.406696440574071	0.684230955088008	CD163	CALM1	HIF1A	CACNA1C	CALM1->CACNA1C	CD163->HIF1A	0.8472163061876234	cerad
TMEM163:LGALS9->PICALM:CD47	0.0015514722821102	0.0024038683085672	0.645406521056448	0.518663778608896	TMEM163	LGALS9	PICALM	CD47	LGALS9->CD47	TMEM163->PICALM	0.9148888947265116	cerad
TMEM163:ADAM10->MKI67:TSPAN15	0.0015513119620119	0.0023028439315711	0.673650498300853	0.500533540114571	TMEM163	ADAM10	MKI67	TSPAN15	ADAM10->TSPAN15	TMEM163->MKI67	0.8559837872473555	cerad
CD163:ICAM2->HIST:ITGAL_ITGB2	0.0015510708349646	0.0018101695362956	0.856864953179348	0.391519523651441	CD163	ICAM2	HIST	ITGAL_ITGB2	ICAM2->ITGAL_ITGB2	CD163->HIST	0.8388048961502531	cerad
TMEM163:HGF->PICALM:ITGB1	0.0015507269116397	0.0009953240385643	1.55801211621144	0.119230375970976	TMEM163	HGF	PICALM	ITGB1	HGF->ITGB1	TMEM163->PICALM	0.7670229354222419	cerad
FRMD4A:C1QB->TMEM163:C1QBP	0.0015506987482822	0.0010767362687235	1.44018437320833	0.149815243137611	FRMD4A	C1QB	TMEM163	C1QBP	C1QB->C1QBP	FRMD4A->TMEM163	0.5598169783831068	cerad
CCL3:SDC2->AIF1:PTPRJ	0.0015505232546492	0.0036431894528846	0.425595010828096	0.670402976386559	CCL3	SDC2	AIF1	PTPRJ	SDC2->PTPRJ	CCL3->AIF1	0.8918383107116363	cerad
FRMD4A:AFDN->IFI44L:EPHB3	0.0015505032656202	0.0062449077655337	0.2482828127867	0.803915596159187	FRMD4A	AFDN	IFI44L	EPHB3	AFDN->EPHB3	FRMD4A->IFI44L	0.9306295674316026	cerad
MKI67:LTBP3->CD163:ITGB5	0.001548984649542	0.0010553377060381	1.46776206391518	0.14216886548995	MKI67	LTBP3	CD163	ITGB5	LTBP3->ITGB5	MKI67->CD163	0.8858053576614662	cerad
IFI44L:MFNG->HIST:NOTCH1	0.0015489818941058	0.0017383194819251	0.891080097883025	0.372886201106926	IFI44L	MFNG	HIST	NOTCH1	MFNG->NOTCH1	IFI44L->HIST	0.8069940337983981	cerad
CCL3:CD55->HSPA1A:ADGRE2	0.0015487855884369	0.001811978137737	0.854748496232473	0.392690396460677	CCL3	CD55	HSPA1A	ADGRE2	CD55->ADGRE2	CCL3->HSPA1A	0.6898376519934365	cerad
HIF1A:PDGFB->FRMD4A:ITGAV	0.0015484124766099	0.0145404540011973	0.106489967677931	0.915193614782027	HIF1A	PDGFB	FRMD4A	ITGAV	PDGFB->ITGAV	HIF1A->FRMD4A	0.9832377497100588	cerad
GPNMB:DLL1->FRMD4A:NOTCH1	0.0015480764577154	0.0015489024614175	0.999466716773492	0.317568654534591	GPNMB	DLL1	FRMD4A	NOTCH1	DLL1->NOTCH1	GPNMB->FRMD4A	0.6367404785252453	cerad
AIF1:ST6GAL1->PICALM:CD22	0.0015480512427697	0.0013574528182878	1.14040887603172	0.254115996699321	AIF1	ST6GAL1	PICALM	CD22	ST6GAL1->CD22	AIF1->PICALM	0.8732152705034432	cerad
IFI44L:HLA-DRB5->AIF1:CD4	0.0015479404023827	0.0028999636943667	0.533779235026161	0.593494281877632	IFI44L	HLA-DRB5	AIF1	CD4	HLA-DRB5->CD4	IFI44L->AIF1	0.973578695514029	cerad
HIF1A:SEMA6D->TMEM163:PLXNA1_TREM2_TYROBP	0.0015475324239459	0.0015144078225515	1.02187297298733	0.306841025745663	HIF1A	SEMA6D	TMEM163	PLXNA1_TREM2_TYROBP	SEMA6D->PLXNA1_TREM2_TYROBP	HIF1A->TMEM163	0.7762020815261066	cerad
FRMD4A:NTRK3->FRMD4A:PTPRF	0.0015474902708408	0.0019171254730886	0.807193004612114	0.41955529538613	FRMD4A	NTRK3	FRMD4A	PTPRF	NTRK3->PTPRF	FRMD4A->FRMD4A	0.8118512757293836	cerad
CCL3:ANGPTL4->HIST:ITGA5_ITGB1	0.0015474517122432	0.0068046309786679	0.227411555026917	0.820103736041679	CCL3	ANGPTL4	HIST	ITGA5_ITGB1	ANGPTL4->ITGA5_ITGB1	CCL3->HIST	0.9591962199077788	cerad
CCL3:IL1B->HSPA1A:SIGIRR	0.0015468497711604	0.0015916298743326	0.971865253414536	0.331117587791121	CCL3	IL1B	HSPA1A	SIGIRR	IL1B->SIGIRR	CCL3->HSPA1A	0.6898376519934365	cerad
IFI44L:CXCL12->HIF1A:ACKR3	0.0015467760134835	0.0016611488934869	0.931148327249969	0.351776842813551	IFI44L	CXCL12	HIF1A	ACKR3	CXCL12->ACKR3	IFI44L->HIF1A	0.7777983037769057	cerad
CD163:F11R->PICALM:ITGAL_ITGB2	0.0015467233491858	0.0030867371738005	0.5010868312061	0.61631001432763	CD163	F11R	PICALM	ITGAL_ITGB2	F11R->ITGAL_ITGB2	CD163->PICALM	0.8922879279165935	cerad
IFI44L:ADAM10->TMEM163:TREM2	0.0015463345926442	0.0043819580413302	0.352886672592323	0.724173402628058	IFI44L	ADAM10	TMEM163	TREM2	ADAM10->TREM2	IFI44L->TMEM163	0.991994223064712	cerad
AIF1:ADAM15->AIF1:ITGB1	0.001546303688151	0.0019545890516496	0.791114473319091	0.428877194055114	AIF1	ADAM15	AIF1	ITGB1	ADAM15->ITGB1	AIF1->AIF1	0.8800523848866426	cerad
HSPA1A:FSTL5->FRMD4A:IL6R	0.0015461008556257	0.0032024274727567	0.48279027980446	0.629244653210014	HSPA1A	FSTL5	FRMD4A	IL6R	FSTL5->IL6R	HSPA1A->FRMD4A	0.9483070683012156	cerad
PICALM:JAM2->HIF1A:ITGAV_ITGB1	0.0015459730789673	0.0024712044080492	0.625594982726542	0.531580630502336	PICALM	JAM2	HIF1A	ITGAV_ITGB1	JAM2->ITGAV_ITGB1	PICALM->HIF1A	0.7771646644770993	cerad
HIST:EFNB2->PICALM:EPHB2	0.0015458377745505	0.0012935759669514	1.19501120463272	0.232082652445299	HIST	EFNB2	PICALM	EPHB2	EFNB2->EPHB2	HIST->PICALM	0.7635940216546576	cerad
FRMD4A:CALR->HIF1A:ITGAV	0.0015456981732071	0.0040187435320132	0.384622248445098	0.700517308018827	FRMD4A	CALR	HIF1A	ITGAV	CALR->ITGAV	FRMD4A->HIF1A	0.9245468714559224	cerad
HIST:VCAN->CD163:TLR1	0.0015455166252246	0.0013700632553673	1.12806224031622	0.259293634506854	HIST	VCAN	CD163	TLR1	VCAN->TLR1	HIST->CD163	0.7993693262697488	cerad
TMEM163:LRPAP1->CD163:LDLR	0.0015450316327021	0.0009920444774077	1.55742173651267	0.119370388728535	TMEM163	LRPAP1	CD163	LDLR	LRPAP1->LDLR	TMEM163->CD163	0.771972185549835	cerad
HIST:CALM3->HSPA1A:KCNQ3	0.0015448525972378	0.0010140962340978	1.52337869454001	0.12766398916711	HIST	CALM3	HSPA1A	KCNQ3	CALM3->KCNQ3	HIST->HSPA1A	0.9494009694804096	cerad
FRMD4A:JAG1->IFI44L:NOTCH2	0.0015446980144315	0.0017079571573937	0.904412624019573	0.365776646706318	FRMD4A	JAG1	IFI44L	NOTCH2	JAG1->NOTCH2	FRMD4A->IFI44L	0.7457858477591853	cerad
CD163:DSCAM->MKI67:DCC	0.0015446009856688	0.0013086777754946	1.18027601185866	0.237890455628333	CD163	DSCAM	MKI67	DCC	DSCAM->DCC	CD163->MKI67	0.8091182563848247	cerad
FRMD4A:CALM1->IFI44L:KCNQ1	0.001544555214895	0.0089332530569133	0.17289952552052	0.862730404616708	FRMD4A	CALM1	IFI44L	KCNQ1	CALM1->KCNQ1	FRMD4A->IFI44L	0.9557520761504332	cerad
HIST:COL9A2->CD163:ITGA9_ITGB1	0.0015444541874223	0.0017004009108447	0.908288261651786	0.363725942657731	HIST	COL9A2	CD163	ITGA9_ITGB1	COL9A2->ITGA9_ITGB1	HIST->CD163	0.849201154824326	cerad
PICALM:CD22->CD163:PTPRC	0.0015444327384162	0.0015173888090795	1.01782267614925	0.308762233551701	PICALM	CD22	CD163	PTPRC	CD22->PTPRC	PICALM->CD163	0.7758307548444192	cerad
CCL3:JAM3->GPNMB:ITGAM_ITGB2	0.0015444201178159	0.0015894736432406	0.971655066055158	0.33122217790815	CCL3	JAM3	GPNMB	ITGAM_ITGB2	JAM3->ITGAM_ITGB2	CCL3->GPNMB	0.7058752620680402	cerad
AIF1:SPP1->CCL3:CD44	0.0015443396454812	0.0029529087360999	0.522989290729279	0.600981705800923	AIF1	SPP1	CCL3	CD44	SPP1->CD44	AIF1->CCL3	0.8475957313555994	cerad
GPNMB:MMP2->HIST:FGFR1	0.0015437310790721	0.0012620309939527	1.22321170119368	0.221249747169748	GPNMB	MMP2	HIST	FGFR1	MMP2->FGFR1	GPNMB->HIST	0.5867928077110708	cerad
HIF1A:GNAS->TMEM163:ADCY9	0.0015436845158536	0.0030603237305862	0.504418699376605	0.61396718037125	HIF1A	GNAS	TMEM163	ADCY9	GNAS->ADCY9	HIF1A->TMEM163	0.9072012735585068	cerad
MKI67:TGFB1->GPNMB:ACVR1_TGFBR1_TGFBR2	0.0015433110583961	0.0020023853420408	0.770736294355378	0.44086325442388	MKI67	TGFB1	GPNMB	ACVR1_TGFBR1_TGFBR2	TGFB1->ACVR1_TGFBR1_TGFBR2	MKI67->GPNMB	0.8514813796566991	cerad
MKI67:TGFB1->GPNMB:ACVR1_TGFBR2	0.0015433110583961	0.0020023853420408	0.770736294355378	0.44086325442388	MKI67	TGFB1	GPNMB	ACVR1_TGFBR2	TGFB1->ACVR1_TGFBR2	MKI67->GPNMB	0.8514813796566991	cerad
CD163:LAMA5->CD163:ITGA9_ITGB1	0.001543149337503	0.001241740386492	1.2427310525532	0.213966957039623	CD163	LAMA5	CD163	ITGA9_ITGB1	LAMA5->ITGA9_ITGB1	CD163->CD163	0.7768227102712427	cerad
GPNMB:GNAI2->CCL3:UNC5B	0.0015428842442781	0.0009362723598721	1.64790109203769	0.0993729692960178	GPNMB	GNAI2	CCL3	UNC5B	GNAI2->UNC5B	GPNMB->CCL3	0.6657555852452461	cerad
MKI67:EFNB1->MKI67:EPHA6	0.0015428250508047	0.0019775456919018	0.780171632505243	0.435289857314776	MKI67	EFNB1	MKI67	EPHA6	EFNB1->EPHA6	MKI67->MKI67	0.8146526119751581	cerad
FRMD4A:ADAM23->ERN1:ITGA5	0.0015425903107461	0.0038111207611577	0.404760281140379	0.685653727118816	FRMD4A	ADAM23	ERN1	ITGA5	ADAM23->ITGA5	FRMD4A->ERN1	0.9441910081947104	cerad
HIF1A:ARF1->AIF1:PLD2	0.001542453439253	0.0014430948344052	1.06885105710241	0.285136788648114	HIF1A	ARF1	AIF1	PLD2	ARF1->PLD2	HIF1A->AIF1	0.8760042278379614	cerad
GPNMB:CALR->MKI67:ITGAV	0.0015422847461114	0.0057444739048913	0.268481460904231	0.788328743261871	GPNMB	CALR	MKI67	ITGAV	CALR->ITGAV	GPNMB->MKI67	0.999999999921381	cerad
PICALM:VEGFA->HIF1A:ITGB1	0.0015422599769489	0.0013523896861487	1.14039613932644	0.254121300574462	PICALM	VEGFA	HIF1A	ITGB1	VEGFA->ITGB1	PICALM->HIF1A	0.6121287026742477	cerad
HIF1A:F8->PICALM:LRP1	0.0015417544863135	0.0021249068279536	0.725563335780855	0.468106504472893	HIF1A	F8	PICALM	LRP1	F8->LRP1	HIF1A->PICALM	0.7261285445631239	cerad
IFI44L:PDGFC->HIF1A:FLT1	0.0015417453967124	0.0020142193405382	0.76543073819383	0.444015095107698	IFI44L	PDGFC	HIF1A	FLT1	PDGFC->FLT1	IFI44L->HIF1A	0.7777983037769057	cerad
PICALM:FAM3C->HIF1A:ADGRG5	0.001541664567864	0.0018465552516489	0.834886779849869	0.403781458916871	PICALM	FAM3C	HIF1A	ADGRG5	FAM3C->ADGRG5	PICALM->HIF1A	0.7124253011439605	cerad
HSPA1A:TNF->HSPA1A:NOTCH1	0.0015415475241663	0.0040016297129301	0.385229927493101	0.700067072217414	HSPA1A	TNF	HSPA1A	NOTCH1	TNF->NOTCH1	HSPA1A->HSPA1A	0.9533573580394332	cerad
AIF1:NAMPT->HIST:INSR	0.0015414990980495	0.0028200208875897	0.54662683699731	0.584635127709928	AIF1	NAMPT	HIST	INSR	NAMPT->INSR	AIF1->HIST	0.904489853377316	cerad
AIF1:IL16->GPNMB:CD9	0.0015412943619869	0.0012048769734858	1.27921306150275	0.200822037540902	AIF1	IL16	GPNMB	CD9	IL16->CD9	AIF1->GPNMB	0.8497625553805478	cerad
MKI67:CCL2->CD163:CCR1	0.0015411745206795	0.0008579425752303	1.79636092807918	0.0724371336200488	MKI67	CCL2	CD163	CCR1	CCL2->CCR1	MKI67->CD163	0.8858053576614662	cerad
IFI44L:S100A10->PICALM:CFTR	0.0015411067264197	0.0090587942615236	0.170122720742808	0.86491362539778	IFI44L	S100A10	PICALM	CFTR	S100A10->CFTR	IFI44L->PICALM	0.976301265063394	cerad
HSPA1A:AFDN->HIST:EPHB2	0.0015410021473736	0.0016480356444283	0.935053894364166	0.349760525522775	HSPA1A	AFDN	HIST	EPHB2	AFDN->EPHB2	HSPA1A->HIST	0.9920932993736842	cerad
PICALM:PLTP->CCL3:ABCA1	0.0015409574505894	0.0020581176718967	0.748721742994067	0.454024935757284	PICALM	PLTP	CCL3	ABCA1	PLTP->ABCA1	PICALM->CCL3	0.662707204366222	cerad
CD163:TNF->GPNMB:NOTCH1	0.0015409157530867	0.0010112484321883	1.52377566583932	0.127564760304255	CD163	TNF	GPNMB	NOTCH1	TNF->NOTCH1	CD163->GPNMB	0.3750264537906513	cerad
CD163:TNF->TMEM163:SEMA4C	0.0015409055082648	0.0015938734355405	0.966767795927431	0.333660126828902	CD163	TNF	TMEM163	SEMA4C	TNF->SEMA4C	CD163->TMEM163	0.8992612388642729	cerad
PICALM:HGF->AIF1:ITGB1	0.0015406466625055	0.0019145684502397	0.804696568729429	0.420994800127055	PICALM	HGF	AIF1	ITGB1	HGF->ITGB1	PICALM->AIF1	0.8461786453839757	cerad
FRMD4A:LAMB2->GPNMB:RPSA	0.0015405571568743	0.0022487820367405	0.685062905921863	0.493304226382618	FRMD4A	LAMB2	GPNMB	RPSA	LAMB2->RPSA	FRMD4A->GPNMB	0.7213755353840788	cerad
HIF1A:SEMA6D->HSPA1A:PLXNA1_TREM2_TYROBP	0.0015400901776596	0.0017390620524762	0.885586673268337	0.3758402954845	HIF1A	SEMA6D	HSPA1A	PLXNA1_TREM2_TYROBP	SEMA6D->PLXNA1_TREM2_TYROBP	HIF1A->HSPA1A	0.8274268102330231	cerad
CD163:RARRES1->HIF1A:NRP2	0.0015399357512801	0.0022536023241176	0.683321868636722	0.494403478488986	CD163	RARRES1	HIF1A	NRP2	RARRES1->NRP2	CD163->HIF1A	0.724073864224355	cerad
MKI67:JAM3->HIF1A:ITGB1	0.001539593728597	0.0015934426716385	0.966205911263747	0.333941155537929	MKI67	JAM3	HIF1A	ITGB1	JAM3->ITGB1	MKI67->HIF1A	0.9015967315770472	cerad
IFI44L:SEMA4A->MKI67:PLXNB2	0.0015395709495509	0.0195792556623294	0.0786327619447279	0.93732472794612	IFI44L	SEMA4A	MKI67	PLXNB2	SEMA4A->PLXNB2	IFI44L->MKI67	0.9729193378681246	cerad
HIST:BSG->FRMD4A:SLC16A1	0.001539431133382	0.0015376007238108	1.00119043230327	0.316734751232755	HIST	BSG	FRMD4A	SLC16A1	BSG->SLC16A1	HIST->FRMD4A	0.912585982726448	cerad
GPNMB:F11R->HIST:ITGAL_ITGB2	0.0015388436534784	0.0026852372498448	0.573075490282063	0.566593581612753	GPNMB	F11R	HIST	ITGAL_ITGB2	F11R->ITGAL_ITGB2	GPNMB->HIST	0.7419526381744795	cerad
AIF1:ADAM10->CD163:NOTCH1	0.0015384605726438	0.0058587536195104	0.262591785310885	0.792865232300816	AIF1	ADAM10	CD163	NOTCH1	ADAM10->NOTCH1	AIF1->CD163	0.9896846587059944	cerad
HIF1A:GAS6->FRMD4A:MERTK	0.001538146933146	0.0233498226973	0.065874030526319	0.947478116300382	HIF1A	GAS6	FRMD4A	MERTK	GAS6->MERTK	HIF1A->FRMD4A	0.9910557953819776	cerad
AIF1:HLA-B->HIF1A:LILRB2	0.0015379560601571	0.0015002765941409	1.02511501290052	0.305308922554966	AIF1	HLA-B	HIF1A	LILRB2	HLA-B->LILRB2	AIF1->HIF1A	0.9135666998068188	cerad
PICALM:TGFB1->HIST:ACVR1_TGFBR2	0.0015378760775552	0.0021959188372539	0.700333751623692	0.483718898280996	PICALM	TGFB1	HIST	ACVR1_TGFBR2	TGFB1->ACVR1_TGFBR2	PICALM->HIST	0.8331537312951611	cerad
AIF1:HLA-C->FRMD4A:LILRA1	0.0015374624575157	0.0007856211308406	1.95700242414642	0.0503471833481477	AIF1	HLA-C	FRMD4A	LILRA1	HLA-C->LILRA1	AIF1->FRMD4A	0.4124902324878855	cerad
CD163:GSTP1->IFI44L:TRAF2	0.0015371438449883	0.0010736520391239	1.43169647984152	0.152230704282703	CD163	GSTP1	IFI44L	TRAF2	GSTP1->TRAF2	CD163->IFI44L	0.8183184950498787	cerad
HSPA1A:WNT5A->PICALM:LDLR	0.0015371178541042	0.0012856311173688	1.19561344878622	0.2318474407809	HSPA1A	WNT5A	PICALM	LDLR	WNT5A->LDLR	HSPA1A->PICALM	0.9630852829591552	cerad
PICALM:EFNB1->GPNMB:EPHB2	0.0015367261009531	0.0018115126765575	0.848310983875357	0.396264802105481	PICALM	EFNB1	GPNMB	EPHB2	EFNB1->EPHB2	PICALM->GPNMB	0.6361802265094797	cerad
AIF1:HLA-F->CD163:LILRB1	0.0015365465610571	0.0021807415667497	0.704598190122653	0.481060325148645	AIF1	HLA-F	CD163	LILRB1	HLA-F->LILRB1	AIF1->CD163	0.95880829130039	cerad
HSPA1A:SELPLG->HIF1A:SELL	0.0015364501687627	0.0017421341679159	0.881935614982344	0.377811626018499	HSPA1A	SELPLG	HIF1A	SELL	SELPLG->SELL	HSPA1A->HIF1A	0.8590166168612591	cerad
MKI67:SEMA6A->HIST:PLXNA2	0.0015360843568682	0.001648419131502	0.931853026644109	0.351412486158449	MKI67	SEMA6A	HIST	PLXNA2	SEMA6A->PLXNA2	MKI67->HIST	0.8602740207343651	cerad
HIF1A:TGFB2->AIF1:ACVR1B_TGFBR2	0.0015356320285926	0.0009631092696178	1.59445254763463	0.110834710938013	HIF1A	TGFB2	AIF1	ACVR1B_TGFBR2	TGFB2->ACVR1B_TGFBR2	HIF1A->AIF1	0.8760042278379614	cerad
IFI44L:TNFSF13B->FRMD4A:TFRC	0.0015355908083869	0.0015019178037436	1.0224200049826	0.306582156208206	IFI44L	TNFSF13B	FRMD4A	TFRC	TNFSF13B->TFRC	IFI44L->FRMD4A	0.8364264317185792	cerad
HSPA1A:CD55->FRMD4A:ADGRE5	0.0015354535101054	0.0037939099523944	0.404715327820684	0.685686773990684	HSPA1A	CD55	FRMD4A	ADGRE5	CD55->ADGRE5	HSPA1A->FRMD4A	0.9586315332997024	cerad
HIF1A:CCL3L1->HIF1A:CCR1	0.0015354142929852	0.0016886334065388	0.90926443065723	0.363210561288435	HIF1A	CCL3L1	HIF1A	CCR1	CCL3L1->CCR1	HIF1A->HIF1A	0.7153843375653429	cerad
GPNMB:MPZ->IFI44L:MPZL1	0.0015352838827249	0.0014696272147291	1.04467572955766	0.296172865779328	GPNMB	MPZ	IFI44L	MPZL1	MPZ->MPZL1	GPNMB->IFI44L	0.8379683364350443	cerad
IFI44L:BSG->ERN1:SLC16A1	0.0015352786485341	0.0193424046940058	0.0793737217694489	0.93673536967158	IFI44L	BSG	ERN1	SLC16A1	BSG->SLC16A1	IFI44L->ERN1	0.999999999916127	cerad
CD163:C5->FRMD4A:C5AR2	0.0015352045801402	0.0028740715175398	0.534156707921565	0.593233118413224	CD163	C5	FRMD4A	C5AR2	C5->C5AR2	CD163->FRMD4A	0.8839330518110903	cerad
CD163:ANXA1->HIF1A:DYSF	0.0015346758188819	0.0015565525013957	0.985945425872798	0.324159893985926	CD163	ANXA1	HIF1A	DYSF	ANXA1->DYSF	CD163->HIF1A	0.6477919858350797	cerad
FRMD4A:COL18A1->HSPA1A:ITGB5	0.001534592545008	0.0013787135492882	1.11306119084724	0.265682150027091	FRMD4A	COL18A1	HSPA1A	ITGB5	COL18A1->ITGB5	FRMD4A->HSPA1A	0.8029224179048247	cerad
HIF1A:POMC->HIST:TSHR	0.0015345455573021	0.0090203908434668	0.170119630505093	0.864916055628158	HIF1A	POMC	HIST	TSHR	POMC->TSHR	HIF1A->HIST	0.9627608666688964	cerad
CD163:VCAN->HIST:ITGB1	0.0015344194878939	0.0015510199010551	0.989297098541455	0.322517803227895	CD163	VCAN	HIST	ITGB1	VCAN->ITGB1	CD163->HIST	0.8211020959068381	cerad
PICALM:TNFSF10->HIST:TNFRSF10B	0.0015343539294561	0.0035438507766631	0.432962341292745	0.665042128578003	PICALM	TNFSF10	HIST	TNFRSF10B	TNFSF10->TNFRSF10B	PICALM->HIST	0.9017188861013512	cerad
ERN1:FGF20->FRMD4A:FGFR1	0.0015342294154586	0.0051046002556345	0.300558190382313	0.763751417270614	ERN1	FGF20	FRMD4A	FGFR1	FGF20->FGFR1	ERN1->FRMD4A	0.9540894382340724	cerad
HSPA1A:IL10->GPNMB:IL10RA_IL10RB	0.0015341451608165	0.0038938304362949	0.393993828420619	0.693585595697864	HSPA1A	IL10	GPNMB	IL10RA_IL10RB	IL10->IL10RA_IL10RB	HSPA1A->GPNMB	0.9853408478807392	cerad
CD163:GNAI2->TMEM163:TSHR	0.0015339217611456	0.0041432804398118	0.370219149639632	0.711219209360293	CD163	GNAI2	TMEM163	TSHR	GNAI2->TSHR	CD163->TMEM163	0.9832079219977192	cerad
FRMD4A:RARRES1->CCL3:NRP2	0.0015337598587179	0.0111026178762232	0.138143983321498	0.89012662532459	FRMD4A	RARRES1	CCL3	NRP2	RARRES1->NRP2	FRMD4A->CCL3	0.9747059222572558	cerad
HSPA1A:JAM2->HSPA1A:ITGA4_ITGB1	0.0015337530129488	0.0013675971868682	1.12149471180263	0.262077341243066	HSPA1A	JAM2	HSPA1A	ITGA4_ITGB1	JAM2->ITGA4_ITGB1	HSPA1A->HSPA1A	0.8274236170881236	cerad
GPNMB:COL5A1->CD163:SDC3	0.0015337330464522	0.0036451977614388	0.420754413567629	0.673934422819519	GPNMB	COL5A1	CD163	SDC3	COL5A1->SDC3	GPNMB->CD163	0.8334045022932736	cerad
GPNMB:WNT2B->FRMD4A:FZD5_LRP6	0.0015337207796557	0.0037897316617656	0.40470432118699	0.685694865471689	GPNMB	WNT2B	FRMD4A	FZD5_LRP6	WNT2B->FZD5_LRP6	GPNMB->FRMD4A	0.8818443217400294	cerad
CD163:HMGB1->HIF1A:THBD	0.0015336025302449	0.0011484645769362	1.33535031122698	0.181761719346891	CD163	HMGB1	HIF1A	THBD	HMGB1->THBD	CD163->HIF1A	0.5427005787541397	cerad
HIST:COPA->ERN1:P2RY6	0.001533556427713	0.002710510420645	0.565781417415857	0.571542380259685	HIST	COPA	ERN1	P2RY6	COPA->P2RY6	HIST->ERN1	0.9292020125290332	cerad
ERN1:TGFB1->ERN1:CXCR4	0.0015335111480362	0.0080330245708616	0.190900841209774	0.848603281103985	ERN1	TGFB1	ERN1	CXCR4	TGFB1->CXCR4	ERN1->ERN1	0.999999999968913	cerad
GPNMB:PROC->CD163:PROCR	0.0015334085347743	0.0011945884645822	1.28362911599907	0.199271757144839	GPNMB	PROC	CD163	PROCR	PROC->PROCR	GPNMB->CD163	0.4829126050163235	cerad
FRMD4A:PTPN6->IFI44L:CD300LF	0.001533406753924	0.0028038256719314	0.546898036234812	0.584448784943387	FRMD4A	PTPN6	IFI44L	CD300LF	PTPN6->CD300LF	FRMD4A->IFI44L	0.839333219747006	cerad
CD163:APOE->CCL3:LRP6	0.0015332753353867	0.0009396526377258	1.63174696034238	0.102732802876207	CD163	APOE	CCL3	LRP6	APOE->LRP6	CD163->CCL3	0.462736642015052	cerad
TMEM163:TNFSF14->PICALM:LTBR	0.0015328592820818	0.0011339305598079	1.35181053974017	0.176435931594038	TMEM163	TNFSF14	PICALM	LTBR	TNFSF14->LTBR	TMEM163->PICALM	0.7670229354222419	cerad
HIF1A:CALCB->GPNMB:GPR84	0.0015328487954166	0.0013742149433239	1.11543598245917	0.264663637313795	HIF1A	CALCB	GPNMB	GPR84	CALCB->GPR84	HIF1A->GPNMB	0.6285761386202632	cerad
HSPA1A:TOR2A->ERN1:ATP5F1B	0.0015327615323607	0.0113393450012406	0.135171963829746	0.892475913247279	HSPA1A	TOR2A	ERN1	ATP5F1B	TOR2A->ATP5F1B	HSPA1A->ERN1	0.9966618893819024	cerad
CD163:PLAU->GPNMB:ITGA5	0.0015326307763958	0.0013621373433547	1.12516611035794	0.260518651039614	CD163	PLAU	GPNMB	ITGA5	PLAU->ITGA5	CD163->GPNMB	0.5519755371275724	cerad
IFI44L:CALM3->PICALM:KCNQ1	0.0015323991554329	0.0035819205068111	0.427814953603535	0.668785849048281	IFI44L	CALM3	PICALM	KCNQ1	CALM3->KCNQ1	IFI44L->PICALM	0.9562464332883316	cerad
ERN1:ADM->HSPA1A:CALCR	0.0015323412734048	0.0029639102508126	0.516999889920662	0.605156235666857	ERN1	ADM	HSPA1A	CALCR	ADM->CALCR	ERN1->HSPA1A	0.8984225336622051	cerad
PICALM:GNAS->TMEM163:VIPR1	0.0015322454407537	0.0016259502270126	0.942369216042328	0.346003642241438	PICALM	GNAS	TMEM163	VIPR1	GNAS->VIPR1	PICALM->TMEM163	0.8939516769563739	cerad
CCL3:PLAU->GPNMB:ITGAM	0.001532158924536	0.0015785994388227	0.97058119169143	0.33175687570573	CCL3	PLAU	GPNMB	ITGAM	PLAU->ITGAM	CCL3->GPNMB	0.7058752620680402	cerad
TMEM163:CCL3->CD163:CCR1	0.0015321105135321	0.0007994622168347	1.91642641924732	0.0553108406904144	TMEM163	CCL3	CD163	CCR1	CCL3->CCR1	TMEM163->CD163	0.771972185549835	cerad
PICALM:APOE->PICALM:SDC2	0.0015320318789241	0.0012515067314033	1.22414993102448	0.220895673061375	PICALM	APOE	PICALM	SDC2	APOE->SDC2	PICALM->PICALM	0.697979155863951	cerad
GPNMB:COL9A2->HIF1A:CD44	0.0015320183924906	0.0022485929907415	0.681323120190572	0.495667056986502	GPNMB	COL9A2	HIF1A	CD44	COL9A2->CD44	GPNMB->HIF1A	0.765426876204357	cerad
HIF1A:FSTL5->GPNMB:IL6R	0.0015320110941233	0.001014527736503	1.5100731493099	0.13102475999907	HIF1A	FSTL5	GPNMB	IL6R	FSTL5->IL6R	HIF1A->GPNMB	0.5074079877670992	cerad
ERN1:LYZ->FRMD4A:ITGAL	0.0015319495441662	0.0026736548602365	0.572979544573948	0.566658544157572	ERN1	LYZ	FRMD4A	ITGAL	LYZ->ITGAL	ERN1->FRMD4A	0.8937459632445256	cerad
HIF1A:HLA-C->MKI67:NOTCH4	0.0015318322424343	0.0016906757712487	0.906047314620776	0.364910809584995	HIF1A	HLA-C	MKI67	NOTCH4	HLA-C->NOTCH4	HIF1A->MKI67	0.7944893575774575	cerad
HIF1A:LAMA1->GPNMB:ITGA6_ITGB1	0.0015317150062012	0.001412143098471	1.08467407294603	0.278066034954962	HIF1A	LAMA1	GPNMB	ITGA6_ITGB1	LAMA1->ITGA6_ITGB1	HIF1A->GPNMB	0.6349417273491609	cerad
HIF1A:FAM3C->HSPA1A:ADGRG5	0.0015309958604497	0.0011649013578634	1.31427081796671	0.188755084021588	HIF1A	FAM3C	HSPA1A	ADGRG5	FAM3C->ADGRG5	HIF1A->HSPA1A	0.7487909275126834	cerad
HIF1A:LRPAP1->PICALM:LRP8	0.0015308872236918	0.0023212146000003	0.659519901215346	0.509561970792369	HIF1A	LRPAP1	PICALM	LRP8	LRPAP1->LRP8	HIF1A->PICALM	0.7363881887485023	cerad
HIF1A:TGFA->IFI44L:ERBB3	0.0015303310903517	0.0015783019139874	0.969606053689384	0.33224289427336	HIF1A	TGFA	IFI44L	ERBB3	TGFA->ERBB3	HIF1A->IFI44L	0.7649765451569155	cerad
MKI67:VIM->IFI44L:CD44	0.0015292555469409	0.0012842317923684	1.19079402645896	0.233734454524117	MKI67	VIM	IFI44L	CD44	VIM->CD44	MKI67->IFI44L	0.5233169645539966	cerad
MKI67:C3->CCL3:GRM7	0.0015290257719202	0.0013119358946319	1.16547293063371	0.243827611233332	MKI67	C3	CCL3	GRM7	C3->GRM7	MKI67->CCL3	0.6621761722731216	cerad
AIF1:HLA-DRA->CD163:CD4	0.0015289556219567	0.0104932425290433	0.145708594624101	0.88415143625818	AIF1	HLA-DRA	CD163	CD4	HLA-DRA->CD4	AIF1->CD163	0.9937065937630498	cerad
CD163:HGF->CCL3:CD44	0.0015285912972709	0.0022871290042308	0.668345027518463	0.503913377220885	CD163	HGF	CCL3	CD44	HGF->CD44	CD163->CCL3	0.7101935458617447	cerad
GPNMB:ZP3->TMEM163:EGFR	0.0015284469801221	0.0009448756702736	1.61761703492652	0.105745155597306	GPNMB	ZP3	TMEM163	EGFR	ZP3->EGFR	GPNMB->TMEM163	0.7319269541653367	cerad
HSPA1A:APOE->MKI67:LRP8	0.0015283135534095	0.0019022030180849	0.803443974633234	0.421718166678296	HSPA1A	APOE	MKI67	LRP8	APOE->LRP8	HSPA1A->MKI67	0.915471736963804	cerad
HIF1A:ICAM2->IFI44L:ITGAM_ITGB2	0.0015282427828523	0.0012895207596916	1.18512460646062	0.235968183440507	HIF1A	ICAM2	IFI44L	ITGAM_ITGB2	ICAM2->ITGAM_ITGB2	HIF1A->IFI44L	0.7649765451569155	cerad
AIF1:SERPINF1->HIF1A:PLXDC1	0.0015282263251027	0.0035159945810019	0.434649795355292	0.6638166448822	AIF1	SERPINF1	HIF1A	PLXDC1	SERPINF1->PLXDC1	AIF1->HIF1A	0.9738360716816244	cerad
PICALM:ADAM15->CD163:ITGAV	0.0015279984875656	0.0014218293480502	1.07467080325842	0.28252213992649	PICALM	ADAM15	CD163	ITGAV	ADAM15->ITGAV	PICALM->CD163	0.7758307548444192	cerad
ERN1:ANGPTL1->HIF1A:LILRB2	0.0015279275912441	0.0050062341438344	0.305204979900086	0.760210039834366	ERN1	ANGPTL1	HIF1A	LILRB2	ANGPTL1->LILRB2	ERN1->HIF1A	0.9411085422931595	cerad
CD163:HLA-F->AIF1:LILRB1	0.0015275038914054	0.0027782463995805	0.549808646071166	0.582450627790728	CD163	HLA-F	AIF1	LILRB1	HLA-F->LILRB1	CD163->AIF1	0.9414479867464628	cerad
CCL3:SEMA6B->TMEM163:PLXNA2	0.0015273262918283	0.0014052462673948	1.08687446981081	0.277092290584944	CCL3	SEMA6B	TMEM163	PLXNA2	SEMA6B->PLXNA2	CCL3->TMEM163	0.7011320508545558	cerad
HIF1A:GNAI2->IFI44L:TSHR	0.0015271956211854	0.0024784556505257	0.616188399764785	0.537770183651538	HIF1A	GNAI2	IFI44L	TSHR	GNAI2->TSHR	HIF1A->IFI44L	0.7876234287829113	cerad
CD163:VEGFA->HSPA1A:SIRPA	0.0015271622041773	0.0012248820756892	1.24678304506825	0.212477058971298	CD163	VEGFA	HSPA1A	SIRPA	VEGFA->SIRPA	CD163->HSPA1A	0.9913447700468166	cerad
IFI44L:LAMA2->MKI67:ITGA9_ITGB1	0.001527159104344	0.0013071646998387	1.16829891790413	0.242686211703315	IFI44L	LAMA2	MKI67	ITGA9_ITGB1	LAMA2->ITGA9_ITGB1	IFI44L->MKI67	0.5200105382619786	cerad
MKI67:FBN1->PICALM:ITGB1	0.0015270135494262	0.0012311325988748	1.24033231743015	0.214852503709232	MKI67	FBN1	PICALM	ITGB1	FBN1->ITGB1	MKI67->PICALM	0.8163260262314924	cerad
HSPA1A:GRN->MKI67:SORT1	0.0015269237973802	0.0014992309040344	1.01847139974984	0.308453985847716	HSPA1A	GRN	MKI67	SORT1	GRN->SORT1	HSPA1A->MKI67	0.915471736963804	cerad
IFI44L:GNAI2->TMEM163:IGF1R	0.0015268098792533	0.0016208935252714	0.941955690147901	0.346215326059595	IFI44L	GNAI2	TMEM163	IGF1R	GNAI2->IGF1R	IFI44L->TMEM163	0.8237530995672325	cerad
CD163:CALM3->FRMD4A:TRPC5	0.001526514923024	0.0019082223445028	0.799967009830677	0.423729911365775	CD163	CALM3	FRMD4A	TRPC5	CALM3->TRPC5	CD163->FRMD4A	0.8153589971381179	cerad
FRMD4A:GRN->IFI44L:TNFRSF1A	0.0015264506178366	0.0029986294518422	0.509049431532423	0.610717575972881	FRMD4A	GRN	IFI44L	TNFRSF1A	GRN->TNFRSF1A	FRMD4A->IFI44L	0.8579517689270499	cerad
GPNMB:COL9A2->CCL3:CD44	0.0015264063228087	0.0012659993452645	1.20569282165761	0.227935953867231	GPNMB	COL9A2	CCL3	CD44	COL9A2->CD44	GPNMB->CCL3	0.7144195121165889	cerad
PICALM:APP->AIF1:LRP1	0.0015263075772009	0.0011251303607621	1.35656065326239	0.174920851002082	PICALM	APP	AIF1	LRP1	APP->LRP1	PICALM->AIF1	0.7964332030897839	cerad
HIST:ITGB3BP->CD163:ITGB5	0.0015261794523072	0.003584292259775	0.425796598518183	0.670256065724612	HIST	ITGB3BP	CD163	ITGB5	ITGB3BP->ITGB5	HIST->CD163	0.9427088855071672	cerad
TMEM163:HLA-B->FRMD4A:LILRA1	0.0015261496635094	0.0007539613055238	2.02417505026891	0.0429521437364397	TMEM163	HLA-B	FRMD4A	LILRA1	HLA-B->LILRA1	TMEM163->FRMD4A	0.4710478905428785	cerad
GPNMB:PDCD1LG2->HIF1A:PDCD2	0.0015260533227497	0.0025783970335589	0.591861262205768	0.553943495811995	GPNMB	PDCD1LG2	HIF1A	PDCD2	PDCD1LG2->PDCD2	GPNMB->HIF1A	0.801172374349017	cerad
CD163:APOE->AIF1:SCARB1	0.0015259920170688	0.002517730740953	0.606098178906618	0.544449560202519	CD163	APOE	AIF1	SCARB1	APOE->SCARB1	CD163->AIF1	0.9282030397815884	cerad
CD163:SPTAN1->HSPA1A:PTPRA	0.0015258381021172	0.0025012102635342	0.610039917220406	0.541835365549163	CD163	SPTAN1	HSPA1A	PTPRA	SPTAN1->PTPRA	CD163->HSPA1A	0.9913447700468166	cerad
HIF1A:ADAM9->TMEM163:ITGB1	0.0015257259079406	0.0123151725916744	0.123889933054782	0.901402423797293	HIF1A	ADAM9	TMEM163	ITGB1	ADAM9->ITGB1	HIF1A->TMEM163	0.9793615523419236	cerad
HIF1A:CALM3->TMEM163:KCNQ3	0.0015254466923188	0.0059492774000382	0.256408735001847	0.797635243708315	HIF1A	CALM3	TMEM163	KCNQ3	CALM3->KCNQ3	HIF1A->TMEM163	0.954639116259026	cerad
IFI44L:LTB->PICALM:CD40	0.0015252037388673	0.0012640396919276	1.20661063778893	0.227582128052366	IFI44L	LTB	PICALM	CD40	LTB->CD40	IFI44L->PICALM	0.8079876578234456	cerad
AIF1:ARPC5->GPNMB:ADRB2	0.0015251875011315	0.002440847808576	0.624859729382865	0.532063124815901	AIF1	ARPC5	GPNMB	ADRB2	ARPC5->ADRB2	AIF1->GPNMB	0.940687604674513	cerad
CD163:TLN1->HSPA1A:ITGB5	0.0015251581245865	0.0026142344004303	0.583405269372737	0.559620511401726	CD163	TLN1	HSPA1A	ITGB5	TLN1->ITGB5	CD163->HSPA1A	0.9913447700468166	cerad
PICALM:PIGF->FRMD4A:FLT1	0.0015247716734907	0.0019023693938183	0.801511882206178	0.422835368017625	PICALM	PIGF	FRMD4A	FLT1	PIGF->FLT1	PICALM->FRMD4A	0.8448902459170432	cerad
IFI44L:APOE->TMEM163:TREM2	0.0015246596332425	0.0050477257420148	0.302048825781486	0.762614842522448	IFI44L	APOE	TMEM163	TREM2	APOE->TREM2	IFI44L->TMEM163	0.999999999989157	cerad
HIF1A:CALCB->FRMD4A:RAMP1	0.0015245994941493	0.0014177173846651	1.0753902792195	0.28220003207448	HIF1A	CALCB	FRMD4A	RAMP1	CALCB->RAMP1	HIF1A->FRMD4A	0.8459662665224007	cerad
TMEM163:TGFB1->HIST:ACVR1B_TGFBR2	0.0015245457265318	0.0029647072452315	0.51423145708028	0.607090176976655	TMEM163	TGFB1	HIST	ACVR1B_TGFBR2	TGFB1->ACVR1B_TGFBR2	TMEM163->HIST	0.9803443547493847	cerad
TMEM163:SPP1->CD163:ITGA5_ITGB1	0.0015245292099556	0.0063202100120558	0.241214960744593	0.809388516201443	TMEM163	SPP1	CD163	ITGA5_ITGB1	SPP1->ITGA5_ITGB1	TMEM163->CD163	0.9614458499692288	cerad
CD163:AGTRAP->AIF1:RACK1	0.0015244886160775	0.0016553907374869	0.920923732116497	0.357090247257717	CD163	AGTRAP	AIF1	RACK1	AGTRAP->RACK1	CD163->AIF1	0.8575841073404312	cerad
CD163:SERPINE1->TMEM163:PLAUR	0.0015243866975554	0.0009463118863482	1.61087134120013	0.107207767595897	CD163	SERPINE1	TMEM163	PLAUR	SERPINE1->PLAUR	CD163->TMEM163	0.8256563164970497	cerad
CCL3:CALCB->CCL3:TSHR	0.0015243351092596	0.0009043651259324	1.68553061761196	0.0918862427456209	CCL3	CALCB	CCL3	TSHR	CALCB->TSHR	CCL3->CCL3	0.4716708467767109	cerad
FRMD4A:CALM3->PICALM:ESR1	0.0015239805332405	0.0032919799348004	0.462937370039866	0.643409260127299	FRMD4A	CALM3	PICALM	ESR1	CALM3->ESR1	FRMD4A->PICALM	0.8383817631961775	cerad
IFI44L:PSEN1->FRMD4A:NCSTN	0.0015237159461189	0.0007679257616683	1.98419693956949	0.0472338896007748	IFI44L	PSEN1	FRMD4A	NCSTN	PSEN1->NCSTN	IFI44L->FRMD4A	0.7227008666114741	cerad
IFI44L:GNAI2->PICALM:ADCY9	0.0015237065588148	0.0017845917849074	0.853812379783988	0.393208953994529	IFI44L	GNAI2	PICALM	ADCY9	GNAI2->ADCY9	IFI44L->PICALM	0.836354056423841	cerad
PICALM:CD47->MKI67:SIRPA	0.0015231578325635	0.0027825971339041	0.547387120472768	0.584112801836947	PICALM	CD47	MKI67	SIRPA	CD47->SIRPA	PICALM->MKI67	0.8935740386097737	cerad
MKI67:SIRPA->PICALM:CD47	0.0015231578325635	0.0027825971339041	0.547387120472768	0.584112801836947	MKI67	SIRPA	PICALM	CD47	SIRPA->CD47	MKI67->PICALM	0.9085415311020972	cerad
GPNMB:ICAM1->AIF1:ITGAX_ITGB2	0.0015231145864396	0.0021176684553938	0.719241287539667	0.471992264304697	GPNMB	ICAM1	AIF1	ITGAX_ITGB2	ICAM1->ITGAX_ITGB2	GPNMB->AIF1	0.88609489645501	cerad
HIST:PSEN1->FRMD4A:NCSTN	0.0015229926086934	0.0017306694583382	0.880002013877206	0.378858218580833	HIST	PSEN1	FRMD4A	NCSTN	PSEN1->NCSTN	HIST->FRMD4A	0.912585982726448	cerad
PICALM:C3->TMEM163:CR1	0.0015226768493181	0.0015266274596541	0.997412197513488	0.318564473156856	PICALM	C3	TMEM163	CR1	C3->CR1	PICALM->TMEM163	0.8939516769563739	cerad
GPNMB:PDCD1LG2->TMEM163:PDCD2	0.0015225587904506	0.00167867344757	0.907001175633432	0.36440617553713	GPNMB	PDCD1LG2	TMEM163	PDCD2	PDCD1LG2->PDCD2	GPNMB->TMEM163	0.8084192070228897	cerad
HIST:ADAM28->HIF1A:ITGA4	0.0015224419142739	0.0013722601389904	1.1094411846678	0.267239903820026	HIST	ADAM28	HIF1A	ITGA4	ADAM28->ITGA4	HIST->HIF1A	0.6952743658783432	cerad
HSPA1A:APP->AIF1:TSPAN15	0.0015224115285505	0.0011798146000468	1.29038200450321	0.196918057097097	HSPA1A	APP	AIF1	TSPAN15	APP->TSPAN15	HSPA1A->AIF1	0.7219256838464599	cerad
CD163:TNFSF10->TMEM163:TNFRSF11B	0.0015222707834461	0.0007939730051037	1.91728279634294	0.0552020143127549	CD163	TNFSF10	TMEM163	TNFRSF11B	TNFSF10->TNFRSF11B	CD163->TMEM163	0.8256563164970497	cerad
IFI44L:COPA->IFI44L:P2RY6	0.0015220733837094	0.0030053070849373	0.506461849219372	0.612532465347116	IFI44L	COPA	IFI44L	P2RY6	COPA->P2RY6	IFI44L->IFI44L	0.8723118591327232	cerad
HIST:TGFB1->GPNMB:ITGB5	0.0015219578989442	0.0077733788898481	0.195791035084097	0.84477372723892	HIST	TGFB1	GPNMB	ITGB5	TGFB1->ITGB5	HIST->GPNMB	0.9602200283583384	cerad
AIF1:GNAS->HIST:ADCY9	0.0015217726186811	0.0011431925284399	1.3311603958415	0.1831362397006	AIF1	GNAS	HIST	ADCY9	GNAS->ADCY9	AIF1->HIST	0.7563628974664918	cerad
GPNMB:TLN1->HSPA1A:ITGB5	0.0015217090396803	0.0028617218375398	0.531745964865871	0.594901952001638	GPNMB	TLN1	HSPA1A	ITGB5	TLN1->ITGB5	GPNMB->HSPA1A	0.999999999962568	cerad
TMEM163:TNFSF10->FRMD4A:TNFRSF11B	0.0015211422181355	0.0017350420697172	0.876717772257462	0.380639951173414	TMEM163	TNFSF10	FRMD4A	TNFRSF11B	TNFSF10->TNFRSF11B	TMEM163->FRMD4A	0.7674652029156968	cerad
TMEM163:SPP1->PICALM:PTGER4	0.0015211228304703	0.001340651451405	1.13461468965415	0.256536795567813	TMEM163	SPP1	PICALM	PTGER4	SPP1->PTGER4	TMEM163->PICALM	0.7814908996015425	cerad
ERN1:PLTP->HIST:ABCA1	0.0015207558469996	0.011887504472802	0.127928940046165	0.89820520836734	ERN1	PLTP	HIST	ABCA1	PLTP->ABCA1	ERN1->HIST	0.985179813829406	cerad
GPNMB:FAM3C->TMEM163:LAMP1	0.0015205172731365	0.0021285693603996	0.71433766802462	0.475018405247242	GPNMB	FAM3C	TMEM163	LAMP1	FAM3C->LAMP1	GPNMB->TMEM163	0.8132569398432821	cerad
TMEM163:RGMB->GPNMB:BMPR2	0.001520439446027	0.0016506386926102	0.921121898349944	0.356986788467079	TMEM163	RGMB	GPNMB	BMPR2	RGMB->BMPR2	TMEM163->GPNMB	0.7581391712552682	cerad
GPNMB:CALM1->FRMD4A:FAS	0.0015202530458957	0.0008766963275844	1.73407027959662	0.0829056140975445	GPNMB	CALM1	FRMD4A	FAS	CALM1->FAS	GPNMB->FRMD4A	0.3723196965096162	cerad
CCL3:ICAM2->PICALM:ITGAM_ITGB2	0.0015202391377422	0.0012105637084031	1.25581093104766	0.20918452747182	CCL3	ICAM2	PICALM	ITGAM_ITGB2	ICAM2->ITGAM_ITGB2	CCL3->PICALM	0.4924123697549503	cerad
FRMD4A:C1QA->IFI44L:CD33	0.0015201608895409	0.0013884545483426	1.09485823022111	0.273578750905664	FRMD4A	C1QA	IFI44L	CD33	C1QA->CD33	FRMD4A->IFI44L	0.7457858477591853	cerad
HIF1A:S100A8->HIST:CD69	0.0015201212340709	0.0007761743234382	1.95847915625095	0.0501738145178859	HIF1A	S100A8	HIST	CD69	S100A8->CD69	HIF1A->HIST	0.5471143889579493	cerad
PICALM:ZP3->HIF1A:MERTK	0.0015201025606022	0.001929708170034	0.787737018585243	0.430850547501438	PICALM	ZP3	HIF1A	MERTK	ZP3->MERTK	PICALM->HIF1A	0.7224405572199248	cerad
HSPA1A:IL1B->AIF1:ADRB2	0.0015200523330212	0.0052034050863227	0.292126464844485	0.770189932756201	HSPA1A	IL1B	AIF1	ADRB2	IL1B->ADRB2	HSPA1A->AIF1	0.9895812094784636	cerad
CD163:PDCD1LG2->HIF1A:PDCD2	0.0015198927451156	0.0020001137700136	0.759903145462235	0.447312481303368	CD163	PDCD1LG2	HIF1A	PDCD2	PDCD1LG2->PDCD2	CD163->HIF1A	0.6903898520956744	cerad
HIST:ADAM10->TMEM163:TSPAN17	0.0015193969662341	0.002483539308663	0.611786961025402	0.540678717675225	HIST	ADAM10	TMEM163	TSPAN17	ADAM10->TSPAN17	HIST->TMEM163	0.9271059985381596	cerad
HSPA1A:SEMA4D->FRMD4A:MET	0.0015193966172543	0.0013018632026785	1.16709391134819	0.243172446436556	HSPA1A	SEMA4D	FRMD4A	MET	SEMA4D->MET	HSPA1A->FRMD4A	0.8874832942659778	cerad
IFI44L:CALM1->PICALM:PDE1B	0.001519041035906	0.0008987741740579	1.69012537270359	0.0910039716817019	IFI44L	CALM1	PICALM	PDE1B	CALM1->PDE1B	IFI44L->PICALM	0.7638351065277679	cerad
HIST:VEGFA->CD163:NRP2	0.0015189952220487	0.0024398365676	0.622580726193033	0.533560080053795	HIST	VEGFA	CD163	NRP2	VEGFA->NRP2	HIST->CD163	0.8854329084373739	cerad
HIST:ITGB3BP->HIF1A:ITGB5	0.0015188621446936	0.0019849554564641	0.7651870170423	0.444160189506589	HIST	ITGB3BP	HIF1A	ITGB5	ITGB3BP->ITGB5	HIST->HIF1A	0.77007299978495	cerad
PICALM:PLAU->MKI67:ST14	0.0015187381385379	0.0019555063530696	0.776646997926607	0.437367065300856	PICALM	PLAU	MKI67	ST14	PLAU->ST14	PICALM->MKI67	0.8784498230128979	cerad
IFI44L:HSPA1A->GPNMB:GRIN2D	0.0015185906404888	0.0010387741316196	1.46190648598559	0.143766837380639	IFI44L	HSPA1A	GPNMB	GRIN2D	HSPA1A->GRIN2D	IFI44L->GPNMB	0.906073048156984	cerad
IFI44L:PROS1->FRMD4A:MERTK	0.0015184025338503	0.0077798679234451	0.195170734103922	0.845259289274356	IFI44L	PROS1	FRMD4A	MERTK	PROS1->MERTK	IFI44L->FRMD4A	0.9826168652328796	cerad
PICALM:NUCB2->HSPA1A:ERAP1	0.0015183827185344	0.0013475801575663	1.12674760756092	0.259849207703581	PICALM	NUCB2	HSPA1A	ERAP1	NUCB2->ERAP1	PICALM->HSPA1A	0.9796734516813498	cerad
FRMD4A:SEMA4D->CD163:PLXNB2	0.0015183474222307	0.0075580864026689	0.200890455776556	0.840784230771121	FRMD4A	SEMA4D	CD163	PLXNB2	SEMA4D->PLXNB2	FRMD4A->CD163	0.9640155671742096	cerad
MKI67:AFDN->MKI67:EPHB6	0.0015179416522194	0.0013166485303059	1.15288295796508	0.248958427901693	MKI67	AFDN	MKI67	EPHB6	AFDN->EPHB6	MKI67->MKI67	0.8057548857735825	cerad
HSPA1A:SIRPA->FRMD4A:CD47	0.00151792194241	0.0019932822679876	0.761518810851858	0.446347247686412	HSPA1A	SIRPA	FRMD4A	CD47	SIRPA->CD47	HSPA1A->FRMD4A	0.9096973863567236	cerad
FRMD4A:CD47->HSPA1A:SIRPA	0.00151792194241	0.0019932822679876	0.761518810851858	0.446347247686412	FRMD4A	CD47	HSPA1A	SIRPA	CD47->SIRPA	FRMD4A->HSPA1A	0.8238974153689986	cerad
CCL3:CDH1->CCL3:IGF1R	0.0015178599583383	0.0210353275880318	0.0721576572547393	0.942476441907319	CCL3	CDH1	CCL3	IGF1R	CDH1->IGF1R	CCL3->CCL3	0.9944523309815656	cerad
CCL3:SLIT2->PICALM:ROBO1	0.0015177557097439	0.0011513269566374	1.31826645853642	0.187414464978334	CCL3	SLIT2	PICALM	ROBO1	SLIT2->ROBO1	CCL3->PICALM	0.4807181026694267	cerad
CD163:HSPA8->FRMD4A:LDLR	0.0015175843187489	0.0019600750208367	0.774248078576666	0.438784101454446	CD163	HSPA8	FRMD4A	LDLR	HSPA8->LDLR	CD163->FRMD4A	0.8153589971381179	cerad
FRMD4A:PSEN1->FRMD4A:NCSTN	0.0015175806060851	0.001893413182946	0.801505249754226	0.422839206109054	FRMD4A	PSEN1	FRMD4A	NCSTN	PSEN1->NCSTN	FRMD4A->FRMD4A	0.8118512757293836	cerad
GPNMB:VEGFA->PICALM:ITGAV	0.0015175547600176	0.0023176798047185	0.654773259415738	0.51261374972877	GPNMB	VEGFA	PICALM	ITGAV	VEGFA->ITGAV	GPNMB->PICALM	0.7603293326982594	cerad
PICALM:SPON1->IFI44L:APP	0.0015174112512693	0.0013455723037467	1.12770695936903	0.259443697579575	PICALM	SPON1	IFI44L	APP	SPON1->APP	PICALM->IFI44L	0.842167004019627	cerad
CD163:SEMA4C->TMEM163:PLXNB2	0.0015172545880205	0.0011898413463084	1.27517386475763	0.20224770964149	CD163	SEMA4C	TMEM163	PLXNB2	SEMA4C->PLXNB2	CD163->TMEM163	0.8868605516940024	cerad
CD163:ICAM1->TMEM163:ITGAL_ITGB2	0.0015170745125866	0.0022390153689878	0.677563242128385	0.498048658910652	CD163	ICAM1	TMEM163	ITGAL_ITGB2	ICAM1->ITGAL_ITGB2	CD163->TMEM163	0.9393117873535148	cerad
ERN1:JAG1->FRMD4A:CD46	0.0015170737714882	0.0059954064564888	0.253039353127818	0.800237803102126	ERN1	JAG1	FRMD4A	CD46	JAG1->CD46	ERN1->FRMD4A	0.9694356766749618	cerad
GPNMB:IL15->IFI44L:IL2RA	0.0015167877205598	0.0089164553494204	0.170111065565811	0.86492279129	GPNMB	IL15	IFI44L	IL2RA	IL15->IL2RA	GPNMB->IFI44L	0.999999999997076	cerad
CD163:ADAM10->HSPA1A:NRCAM	0.0015165355646278	0.0098829466612723	0.153449736865483	0.878043624939409	CD163	ADAM10	HSPA1A	NRCAM	ADAM10->NRCAM	CD163->HSPA1A	0.999699992616838	cerad
HIST:AFDN->CCL3:EPHB2	0.0015163313041307	0.0011140240814002	1.36112973628437	0.173472693898393	HIST	AFDN	CCL3	EPHB2	AFDN->EPHB2	HIST->CCL3	0.6925140081816801	cerad
FRMD4A:WNT5A->PICALM:RYK	0.0015163139235653	0.0056599101689948	0.267904238458022	0.788773031104417	FRMD4A	WNT5A	PICALM	RYK	WNT5A->RYK	FRMD4A->PICALM	0.905569226704116	cerad
AIF1:CD55->HSPA1A:ADGRE2	0.0015156802590681	0.0052102637753803	0.290902788114118	0.771125668882657	AIF1	CD55	HSPA1A	ADGRE2	CD55->ADGRE2	AIF1->HSPA1A	0.9710902595646004	cerad
CD163:SPTAN1->CD163:PTPRA	0.0015154253434179	0.0060583825882024	0.250136950143909	0.802481441939004	CD163	SPTAN1	CD163	PTPRA	SPTAN1->PTPRA	CD163->CD163	0.9383912373738428	cerad
FRMD4A:CALM1->HIST:VIPR1	0.0015151169156165	0.0009823087926015	1.54240390295597	0.122975473727758	FRMD4A	CALM1	HIST	VIPR1	CALM1->VIPR1	FRMD4A->HIST	0.8843463361606281	cerad
ERN1:FAM3C->HIF1A:LAMP1	0.0015146081767801	0.0027999986094908	0.540931760339548	0.588554618677136	ERN1	FAM3C	HIF1A	LAMP1	FAM3C->LAMP1	ERN1->HIF1A	0.9067258993559976	cerad
PICALM:GNAS->MKI67:ADORA1	0.0015145015179913	0.0014749382330514	1.02682368932697	0.30450349244791	PICALM	GNAS	MKI67	ADORA1	GNAS->ADORA1	PICALM->MKI67	0.8617919944746922	cerad
MKI67:SELPLG->AIF1:SELL	0.0015143858342445	0.005047475292283	0.300028379843655	0.764155508261101	MKI67	SELPLG	AIF1	SELL	SELPLG->SELL	MKI67->AIF1	0.954090114360681	cerad
MKI67:CALM1->CCL3:GRM5	0.0015142891402164	0.0007359464864341	2.05760767682099	0.0396278091366144	MKI67	CALM1	CCL3	GRM5	CALM1->GRM5	MKI67->CCL3	0.6228647066276978	cerad
GPNMB:HGF->HIF1A:CD44	0.0015142203532914	0.0010465109319706	1.44692263313491	0.147918593350172	GPNMB	HGF	HIF1A	CD44	HGF->CD44	GPNMB->HIF1A	0.4695084424008158	cerad
HIF1A:TGS1->HIF1A:RXRA	0.0015140395576679	0.0031914539794016	0.474404320864359	0.635211612421891	HIF1A	TGS1	HIF1A	RXRA	TGS1->RXRA	HIF1A->HIF1A	0.858799024257086	cerad
HIF1A:PSEN1->GPNMB:NCSTN	0.0015137618140141	0.0015075264840871	1.00413613292557	0.315313001227003	HIF1A	PSEN1	GPNMB	NCSTN	PSEN1->NCSTN	HIF1A->GPNMB	0.6565421395411569	cerad
HIST:RARRES1->CCL3:NRP2	0.0015133709820115	0.0014720254713174	1.02808749678567	0.303908671525602	HIST	RARRES1	CCL3	NRP2	RARRES1->NRP2	HIST->CCL3	0.7969192770142348	cerad
IFI44L:CCL3L1->PICALM:CCR1	0.0015133154233238	0.0010909378020533	1.3871692964305	0.165390145478945	IFI44L	CCL3L1	PICALM	CCR1	CCL3L1->CCR1	IFI44L->PICALM	0.7654453170794367	cerad
HIST:JAM3->HSPA1A:ITGB1	0.0015132665381003	0.0013605814460883	1.11222047195412	0.266043367861398	HIST	JAM3	HSPA1A	ITGB1	JAM3->ITGB1	HIST->HSPA1A	0.9494009694804096	cerad
GPNMB:NECTIN3->GPNMB:PVR	0.0015131988613333	0.0029011269492707	0.521590019255687	0.601955813966399	GPNMB	NECTIN3	GPNMB	PVR	NECTIN3->PVR	GPNMB->GPNMB	0.8437156926271089	cerad
IFI44L:FARP2->FRMD4A:PLXNA1	0.0015130910704261	0.0016651706459992	0.90867027596328	0.363524198685776	IFI44L	FARP2	FRMD4A	PLXNA1	FARP2->PLXNA1	IFI44L->FRMD4A	0.8382320446110255	cerad
CCL3:FSTL5->HIST:LILRB2	0.0015129518111207	0.0011405926381157	1.32646114007905	0.184686998673727	CCL3	FSTL5	HIST	LILRB2	FSTL5->LILRB2	CCL3->HIST	0.7368336260083782	cerad
HIST:ADAM10->PICALM:TREM2	0.0015128322459594	0.0055123805573123	0.274442635124783	0.783744482181004	HIST	ADAM10	PICALM	TREM2	ADAM10->TREM2	HIST->PICALM	0.9583718999613868	cerad
PICALM:IL1B->FRMD4A:ADRB2	0.0015126379135646	0.0019108574062519	0.791601669813569	0.428592972980787	PICALM	IL1B	FRMD4A	ADRB2	IL1B->ADRB2	PICALM->FRMD4A	0.8448902459170432	cerad
HIF1A:RTN4->HIF1A:CNTNAP1	0.0015121786152916	0.0023985339524727	0.630459541226315	0.528393965581383	HIF1A	RTN4	HIF1A	CNTNAP1	RTN4->CNTNAP1	HIF1A->HIF1A	0.796500840294981	cerad
HIST:C3->AIF1:C5AR2	0.0015120802701124	0.0008627557632764	1.75261682908969	0.0796678005857524	HIST	C3	AIF1	C5AR2	C3->C5AR2	HIST->AIF1	0.7095347954072178	cerad
GPNMB:IGF1->FRMD4A:IGF1R	0.001511927977833	0.0020626044450227	0.73301886916877	0.463546920887363	GPNMB	IGF1	FRMD4A	IGF1R	IGF1->IGF1R	GPNMB->FRMD4A	0.7438254561555909	cerad
IFI44L:TGFB2->HSPA1A:ENG	0.0015117781050804	0.0011966250810124	1.26336822541051	0.206456877757142	IFI44L	TGFB2	HSPA1A	ENG	TGFB2->ENG	IFI44L->HSPA1A	0.8017171551534598	cerad
HIF1A:WNT5A->CCL3:FZD4	0.0015116948060413	0.0066485805950227	0.227371058293715	0.820135223098074	HIF1A	WNT5A	CCL3	FZD4	WNT5A->FZD4	HIF1A->CCL3	0.999999999930921	cerad
HSPA1A:COPA->PICALM:CD74	0.0015116606998669	0.0215632975375749	0.0701034105397275	0.944111352165202	HSPA1A	COPA	PICALM	CD74	COPA->CD74	HSPA1A->PICALM	0.999999999995652	cerad
MKI67:GDF11->TMEM163:BMPR2	0.0015116459623967	0.0012965752782956	1.16587597164725	0.243664595207477	MKI67	GDF11	TMEM163	BMPR2	GDF11->BMPR2	MKI67->TMEM163	0.8661735477559674	cerad
HIST:HGF->CCL3:CD44	0.0015116186557195	0.0010957585329803	1.37951803268924	0.167735090268979	HIST	HGF	CCL3	CD44	HGF->CD44	HIST->CCL3	0.680409277462068	cerad
GPNMB:ACTR2->FRMD4A:LDLR	0.0015113331866423	0.0012812932766742	1.17953728014964	0.238184300981315	GPNMB	ACTR2	FRMD4A	LDLR	ACTR2->LDLR	GPNMB->FRMD4A	0.5747519550322355	cerad
PICALM:GNAI2->TMEM163:TSHR	0.0015110344879659	0.0012407219469163	1.2178671391454	0.22327446550366	PICALM	GNAI2	TMEM163	TSHR	GNAI2->TSHR	PICALM->TMEM163	0.8939516769563739	cerad
HIF1A:NECTIN3->TMEM163:NECTIN2	0.0015109701110456	0.0010087510370408	1.49786226290085	0.134169040030722	HIF1A	NECTIN3	TMEM163	NECTIN2	NECTIN3->NECTIN2	HIF1A->TMEM163	0.7288642444912196	cerad
MKI67:WNT5A->ERN1:LDLR	0.0015109600354302	0.001089731751231	1.38654309532907	0.165581130533431	MKI67	WNT5A	ERN1	LDLR	WNT5A->LDLR	MKI67->ERN1	0.996503846989757	cerad
HIF1A:C3->AIF1:LRP1	0.0015106068690656	0.0212374254515924	0.0711294724734357	0.943294711928644	HIF1A	C3	AIF1	LRP1	C3->LRP1	HIF1A->AIF1	0.99999999999805	cerad
HSPA1A:HSPA8->CD163:LDLR	0.0015105365811218	0.004318420859182	0.349789108189866	0.726496973720858	HSPA1A	HSPA8	CD163	LDLR	HSPA8->LDLR	HSPA1A->CD163	0.9684341070145722	cerad
PICALM:PSEN1->MKI67:NOTCH1	0.0015100776322588	0.0016118301288519	0.936871451419308	0.348824685853044	PICALM	PSEN1	MKI67	NOTCH1	PSEN1->NOTCH1	PICALM->MKI67	0.8617919944746922	cerad
MKI67:COL9A2->MKI67:ITGA9_ITGB1	0.00151000100049	0.0012771030406943	1.18236426691862	0.237061195260798	MKI67	COL9A2	MKI67	ITGA9_ITGB1	COL9A2->ITGA9_ITGB1	MKI67->MKI67	0.8057548857735825	cerad
CCL3:COL4A3->PICALM:CD47	0.0015096688798853	0.0018462886282701	0.817677613764965	0.413541296427879	CCL3	COL4A3	PICALM	CD47	COL4A3->CD47	CCL3->PICALM	0.625435899695799	cerad
HSPA1A:PGF->HSPA1A:NRP2	0.0015094750854268	0.00494661324629	0.305153245315652	0.760249439920573	HSPA1A	PGF	HSPA1A	NRP2	PGF->NRP2	HSPA1A->HSPA1A	0.9533573580394332	cerad
CD163:RTN4->TMEM163:LINGO1	0.0015092663218115	0.0038966546833111	0.387323600491342	0.698516655783763	CD163	RTN4	TMEM163	LINGO1	RTN4->LINGO1	CD163->TMEM163	0.9832079219977192	cerad
HIF1A:APP->AIF1:NCSTN	0.0015091075994249	0.0013648167570054	1.10572176937217	0.268846964573026	HIF1A	APP	AIF1	NCSTN	APP->NCSTN	HIF1A->AIF1	0.8760042278379614	cerad
AIF1:GNAI2->FRMD4A:IGF1R	0.0015090936894543	0.0040141551632643	0.37594303859124	0.706959243348188	AIF1	GNAI2	FRMD4A	IGF1R	GNAI2->IGF1R	AIF1->FRMD4A	0.8973165501316688	cerad
AIF1:SERPINE1->MKI67:PLAUR	0.0015088686400355	0.0016684069849308	0.904376841899921	0.365795613543609	AIF1	SERPINE1	MKI67	PLAUR	SERPINE1->PLAUR	AIF1->MKI67	0.731591227087218	cerad
HSPA1A:GSTO1->IFI44L:RYR1	0.0015088150307413	0.0151880931577017	0.0993419657803617	0.920866759316644	HSPA1A	GSTO1	IFI44L	RYR1	GSTO1->RYR1	HSPA1A->IFI44L	0.999503169394784	cerad
MKI67:KITLG->MKI67:EPOR	0.0015084403206362	0.0018433757972406	0.818303203771162	0.413184077191107	MKI67	KITLG	MKI67	EPOR	KITLG->EPOR	MKI67->MKI67	0.8139009118416961	cerad
AIF1:PDGFB->PICALM:ADGRV1	0.0015084043332753	0.0032623798970285	0.462363176848053	0.643820901250513	AIF1	PDGFB	PICALM	ADGRV1	PDGFB->ADGRV1	AIF1->PICALM	0.977092289271739	cerad
PICALM:CP->PICALM:SLC40A1	0.0015082076670721	0.0042432232446715	0.355439150878085	0.722260622994051	PICALM	CP	PICALM	SLC40A1	CP->SLC40A1	PICALM->PICALM	0.8956847838824531	cerad
GPNMB:PLAT->FRMD4A:ITGAM	0.0015080888951931	0.0014750878036699	1.02237228959599	0.306604730587928	GPNMB	PLAT	FRMD4A	ITGAM	PLAT->ITGAM	GPNMB->FRMD4A	0.6346357004429956	cerad
HIST:RNASE2->PICALM:TLR2	0.001507875653416	0.0010380876552432	1.45255137733308	0.146348354453164	HIST	RNASE2	PICALM	TLR2	RNASE2->TLR2	HIST->PICALM	0.661437170616751	cerad
HIF1A:TNFSF13B->HIF1A:TNFRSF13C	0.0015078690224733	0.0009008854537881	1.67376331378512	0.0941771250143325	HIF1A	TNFSF13B	HIF1A	TNFRSF13C	TNFSF13B->TNFRSF13C	HIF1A->HIF1A	0.5125823674444204	cerad
AIF1:LIN7C->HIF1A:HTR2C	0.0015078257671858	0.0009276305700309	1.62545933251803	0.104064722369807	AIF1	LIN7C	HIF1A	HTR2C	LIN7C->HTR2C	AIF1->HIF1A	0.9135666998068188	cerad
GPNMB:COL4A2->HIST:ITGA9_ITGB1	0.001507662024051	0.0018405500902715	0.819136643995707	0.412708457073025	GPNMB	COL4A2	HIST	ITGA9_ITGB1	COL4A2->ITGA9_ITGB1	GPNMB->HIST	0.6703459850091442	cerad
HSPA1A:GNAI2->HIST:C5AR1	0.0015075690403032	0.0009735963221592	1.54845391872446	0.121513048190824	HSPA1A	GNAI2	HIST	C5AR1	GNAI2->C5AR1	HSPA1A->HIST	0.9920932993736842	cerad
IFI44L:GAS6->TMEM163:MERTK	0.001507522275963	0.0221422840917922	0.0680834131525681	0.945719234103006	IFI44L	GAS6	TMEM163	MERTK	GAS6->MERTK	IFI44L->TMEM163	0.999999999989157	cerad
FRMD4A:TGFA->FRMD4A:PTPRD	0.001506831305097	0.0038925500618609	0.387106467778249	0.698677389595271	FRMD4A	TGFA	FRMD4A	PTPRD	TGFA->PTPRD	FRMD4A->FRMD4A	0.951240317108424	cerad
HSPA1A:SERPINE1->GPNMB:ITGB5	0.0015068101442817	0.003114143749909	0.483860176437176	0.628485104624347	HSPA1A	SERPINE1	GPNMB	ITGB5	SERPINE1->ITGB5	HSPA1A->GPNMB	0.9853408478807392	cerad
ERN1:VEGFA->CD163:NRP1	0.0015066278178495	0.0073098090912188	0.206110419444399	0.836704659971661	ERN1	VEGFA	CD163	NRP1	VEGFA->NRP1	ERN1->CD163	0.9979497947355724	cerad
HIF1A:EFNB1->HIF1A:EPHB2	0.001506499550886	0.0009763242864992	1.54303193285072	0.122823028228332	HIF1A	EFNB1	HIF1A	EPHB2	EFNB1->EPHB2	HIF1A->HIF1A	0.5194023226162124	cerad
HIST:JAG1->IFI44L:NOTCH4	0.0015064854076583	0.0088561590046841	0.170105957544525	0.864926808358067	HIST	JAG1	IFI44L	NOTCH4	JAG1->NOTCH4	HIST->IFI44L	0.9765526174390836	cerad
HIST:GNAS->HIF1A:ADCY9	0.0015063806696654	0.0024981205473858	0.603005596043707	0.546504966462635	HIST	GNAS	HIF1A	ADCY9	GNAS->ADCY9	HIST->HIF1A	0.8263885871781903	cerad
MKI67:TNFSF10->CCL3:RIPK1	0.001506332859654	0.0105366820425628	0.142960834688686	0.886321112795259	MKI67	TNFSF10	CCL3	RIPK1	TNFSF10->RIPK1	MKI67->CCL3	0.999999999990773	cerad
IFI44L:NECTIN3->PICALM:NECTIN2	0.0015062594418774	0.0015371237254613	0.979920755191851	0.327125236915743	IFI44L	NECTIN3	PICALM	NECTIN2	NECTIN3->NECTIN2	IFI44L->PICALM	0.8231575299060677	cerad
TMEM163:CXCL12->FRMD4A:ITGAV	0.0015061310531582	0.0011714829383973	1.28566196210989	0.198561061839607	TMEM163	CXCL12	FRMD4A	ITGAV	CXCL12->ITGAV	TMEM163->FRMD4A	0.6669315665318565	cerad
FRMD4A:F11R->PICALM:ITGAL_ITGB2	0.0015061154711339	0.0025711866966231	0.585766670740774	0.558032324012675	FRMD4A	F11R	PICALM	ITGAL_ITGB2	F11R->ITGAL_ITGB2	FRMD4A->PICALM	0.8069050780977994	cerad
FRMD4A:ANGPT2->FRMD4A:TIE1	0.0015059964053159	0.0129145745049955	0.116612158204158	0.907167402609487	FRMD4A	ANGPT2	FRMD4A	TIE1	ANGPT2->TIE1	FRMD4A->FRMD4A	0.9905347742253432	cerad
HIF1A:JAM3->HIF1A:ITGB1	0.0015058653355231	0.0018392505405702	0.818738558073876	0.412935592654401	HIF1A	JAM3	HIF1A	ITGB1	JAM3->ITGB1	HIF1A->HIF1A	0.7457671239535706	cerad
GPNMB:FAM3C->TMEM163:ADGRG5	0.001505640607316	0.0015294737318612	0.984417434540588	0.324910309233205	GPNMB	FAM3C	TMEM163	ADGRG5	FAM3C->ADGRG5	GPNMB->TMEM163	0.8084192070228897	cerad
HSPA1A:IL1B->TMEM163:ADRB2	0.0015052128829575	0.0087811709006795	0.171413687306899	0.863898493144826	HSPA1A	IL1B	TMEM163	ADRB2	IL1B->ADRB2	HSPA1A->TMEM163	0.999999999905909	cerad
HSPA1A:HLA-DRB1->PICALM:CD4	0.0015050859177004	0.0062318667369023	0.241514458065665	0.809156412176346	HSPA1A	HLA-DRB1	PICALM	CD4	HLA-DRB1->CD4	HSPA1A->PICALM	0.999999999995652	cerad
IFI44L:RARRES1->GPNMB:NRP2	0.0015050224628015	0.0015581995264553	0.965872750728644	0.334107859092675	IFI44L	RARRES1	GPNMB	NRP2	RARRES1->NRP2	IFI44L->GPNMB	0.906073048156984	cerad
AIF1:WNT5A->MKI67:ROR2	0.0015049658068227	0.0015002668430173	1.00313208535356	0.315797135657327	AIF1	WNT5A	MKI67	ROR2	WNT5A->ROR2	AIF1->MKI67	0.6809942187366086	cerad
AIF1:CALR->HSPA1A:ITGAV	0.0015049168433245	0.0019587118012689	0.768319689680546	0.442297279761115	AIF1	CALR	HSPA1A	ITGAV	CALR->ITGAV	AIF1->HSPA1A	0.8777421414764875	cerad
FRMD4A:MFNG->CD163:NOTCH2	0.0015048138083402	0.000836689773531	1.79853256959216	0.0720926521515944	FRMD4A	MFNG	CD163	NOTCH2	MFNG->NOTCH2	FRMD4A->CD163	0.7899549282159559	cerad
HIF1A:HLA-F->HIST:LILRB2	0.0015047951497422	0.0011543012265944	1.30364164489538	0.192355794549772	HIF1A	HLA-F	HIST	LILRB2	HLA-F->LILRB2	HIF1A->HIST	0.6613595301104551	cerad
IFI44L:PDGFC->GPNMB:FLT1	0.0015047590441487	0.0036223741803179	0.415406849001071	0.677844093685813	IFI44L	PDGFC	GPNMB	FLT1	PDGFC->FLT1	IFI44L->GPNMB	0.9477032577426612	cerad
TMEM163:TF->FRMD4A:ADRB2	0.0015047277776129	0.0013918408039765	1.08110623953107	0.279649858230482	TMEM163	TF	FRMD4A	ADRB2	TF->ADRB2	TMEM163->FRMD4A	0.7218015289323277	cerad
GPNMB:HLA-DRB5->FRMD4A:CD4	0.0015044404143284	0.003721729812131	0.404231497252888	0.686042494041492	GPNMB	HLA-DRB5	FRMD4A	CD4	HLA-DRB5->CD4	GPNMB->FRMD4A	0.8818443217400294	cerad
AIF1:ICAM1->IFI44L:IL2RA	0.0015041275775116	0.0088423595744721	0.170104774053081	0.864927739084069	AIF1	ICAM1	IFI44L	IL2RA	ICAM1->IL2RA	AIF1->IFI44L	0.992919146393128	cerad
HSPA1A:CALM1->HIST:CALCR	0.001504052916806	0.0017657630900452	0.851786360970701	0.394332677701961	HSPA1A	CALM1	HIST	CALCR	CALM1->CALCR	HSPA1A->HIST	0.9920932993736842	cerad
FRMD4A:NLGN1->FRMD4A:NRXN2	0.0015040222253722	0.0017623353511562	0.853425668608097	0.393423291955312	FRMD4A	NLGN1	FRMD4A	NRXN2	NLGN1->NRXN2	FRMD4A->FRMD4A	0.7939352918737828	cerad
FRMD4A:NRXN2->FRMD4A:NLGN1	0.0015040222253722	0.0017623353511562	0.853425668608097	0.393423291955312	FRMD4A	NRXN2	FRMD4A	NLGN1	NRXN2->NLGN1	FRMD4A->FRMD4A	0.7939352918737828	cerad
TMEM163:ZP3->TMEM163:CHRNA7	0.0015038683285612	0.0018610619197331	0.808070012402827	0.419050279349162	TMEM163	ZP3	TMEM163	CHRNA7	ZP3->CHRNA7	TMEM163->TMEM163	0.8376098551012656	cerad
IFI44L:VCAN->GPNMB:TLR1	0.0015038426970345	0.0009878225272414	1.52238145573997	0.127913528637409	IFI44L	VCAN	GPNMB	TLR1	VCAN->TLR1	IFI44L->GPNMB	0.906073048156984	cerad
IFI44L:GNAI2->CD163:IGF1R	0.0015032532644321	0.003686351092534	0.407788956259936	0.683428622209047	IFI44L	GNAI2	CD163	IGF1R	GNAI2->IGF1R	IFI44L->CD163	0.9520398717339958	cerad
GPNMB:HLA-DMB->HSPA1A:CD4	0.0015032056549361	0.0016456662389572	0.913432881681174	0.361014918495447	GPNMB	HLA-DMB	HSPA1A	CD4	HLA-DMB->CD4	GPNMB->HSPA1A	0.9237333572967742	cerad
HSPA1A:HLA-DQB1->PICALM:CD4	0.0015028948254187	0.002575124835603	0.583620182074322	0.559475878762929	HSPA1A	HLA-DQB1	PICALM	CD4	HLA-DQB1->CD4	HSPA1A->PICALM	0.9729101123733856	cerad
HSPA1A:SEMA6A->HSPA1A:PLXNA2	0.0015026974515888	0.0022622930977758	0.664236412632039	0.506539011653669	HSPA1A	SEMA6A	HSPA1A	PLXNA2	SEMA6A->PLXNA2	HSPA1A->HSPA1A	0.8850144953392359	cerad
IFI44L:IGF1->CD163:INSR	0.0015023154758629	0.0020113355433378	0.746924341310956	0.455109231888505	IFI44L	IGF1	CD163	INSR	IGF1->INSR	IFI44L->CD163	0.8990568387856727	cerad
HSPA1A:APOE->CD163:LDLR	0.001502260129463	0.0022242371803283	0.675404647826853	0.499418713385434	HSPA1A	APOE	CD163	LDLR	APOE->LDLR	HSPA1A->CD163	0.9256588815043032	cerad
HIF1A:ITGB2->TMEM163:CD226	0.0015022113756958	0.003345297911636	0.449051598804005	0.653394434825422	HIF1A	ITGB2	TMEM163	CD226	ITGB2->CD226	HIF1A->TMEM163	0.9174322346484708	cerad
TMEM163:WNT2B->FRMD4A:FZD2_LRP6	0.001502168768251	0.0014817493608267	1.01378060822169	0.310687450390982	TMEM163	WNT2B	FRMD4A	FZD2_LRP6	WNT2B->FZD2_LRP6	TMEM163->FRMD4A	0.7218015289323277	cerad
IFI44L:COL9A2->HSPA1A:ITGA9_ITGB1	0.0015021473753731	0.0051349212213396	0.292535622383173	0.769877127696676	IFI44L	COL9A2	HSPA1A	ITGA9_ITGB1	COL9A2->ITGA9_ITGB1	IFI44L->HSPA1A	0.999999999972524	cerad
PICALM:SPP1->HIF1A:CD44	0.0015017104971247	0.0036082898683716	0.416183441992252	0.67727577506288	PICALM	SPP1	HIF1A	CD44	SPP1->CD44	PICALM->HIF1A	0.8773732368323824	cerad
CD163:CALR->CCL3:TSHR	0.0015015510484582	0.002970086342763	0.505558046188444	0.613166939810149	CD163	CALR	CCL3	TSHR	CALR->TSHR	CD163->CCL3	0.8058328610472533	cerad
GPNMB:CNTN2->AIF1:NRP1	0.0015015055135748	0.0014473895350723	1.03738867608973	0.299554753615859	GPNMB	CNTN2	AIF1	NRP1	CNTN2->NRP1	GPNMB->AIF1	0.8201270525496254	cerad
TMEM163:RARRES1->AIF1:NRP2	0.001501362713315	0.0017526919841021	0.856603856771915	0.391663853521276	TMEM163	RARRES1	AIF1	NRP2	RARRES1->NRP2	TMEM163->AIF1	0.8647223089912522	cerad
IFI44L:LTBP3->FRMD4A:ITGB5	0.0015010431578929	0.0009230538320086	1.62617076690604	0.103913333080988	IFI44L	LTBP3	FRMD4A	ITGB5	LTBP3->ITGB5	IFI44L->FRMD4A	0.7715315349999919	cerad
CCL3:B2M->TMEM163:HFE	0.0015010032320831	0.0035461590838794	0.423275774317803	0.672094067252492	CCL3	B2M	TMEM163	HFE	B2M->HFE	CCL3->TMEM163	0.954994640714008	cerad
FRMD4A:ARPC5->PICALM:ADRB2	0.0015005855046047	0.0042412828638716	0.353804627695807	0.723485305140494	FRMD4A	ARPC5	PICALM	ADRB2	ARPC5->ADRB2	FRMD4A->PICALM	0.8817513119233754	cerad
GPNMB:CXCL12->MKI67:CXCR4	0.0015004396603534	0.0098544887198065	0.152259513711521	0.878982255924021	GPNMB	CXCL12	MKI67	CXCR4	CXCL12->CXCR4	GPNMB->MKI67	0.999999999921381	cerad
FRMD4A:PLAU->AIF1:LRP1	0.0015003983097121	0.0013774829835711	1.08923182907302	0.276051666205592	FRMD4A	PLAU	AIF1	LRP1	PLAU->LRP1	FRMD4A->AIF1	0.6231275777807397	cerad
HIST:FBN1->PICALM:ITGA5	0.0015003789769448	0.0030958021455496	0.484649504846983	0.62792499096745	HIST	FBN1	PICALM	ITGA5	FBN1->ITGA5	HIST->PICALM	0.9429101655895584	cerad
GPNMB:TNF->AIF1:TRAF2	0.0015002463395916	0.0016444700754937	0.912297743783029	0.361612001725506	GPNMB	TNF	AIF1	TRAF2	TNF->TRAF2	GPNMB->AIF1	0.8381553357678585	cerad
GPNMB:VIM->HSPA1A:CD44	0.0015001862195723	0.0013487065593547	1.11231476496272	0.266002837714429	GPNMB	VIM	HSPA1A	CD44	VIM->CD44	GPNMB->HSPA1A	0.9237333572967742	cerad
HIST:PROS1->PICALM:AXL	0.001500121865883	0.0040360832830227	0.37167762919887	0.710132882978132	HIST	PROS1	PICALM	AXL	PROS1->AXL	HIST->PICALM	0.955747402106302	cerad
CD163:ADAM10->IFI44L:GPNMB	0.0014997690758128	0.0022614364608998	0.663193108337911	0.507206884724471	CD163	ADAM10	IFI44L	GPNMB	ADAM10->GPNMB	CD163->IFI44L	0.8580773677362744	cerad
IFI44L:ADAM10->AIF1:TREM2	0.0014997102202131	0.0019478613342699	0.769926582466514	0.441343444426984	IFI44L	ADAM10	AIF1	TREM2	ADAM10->TREM2	IFI44L->AIF1	0.9622240597614048	cerad
HSPA1A:HBEGF->PICALM:CD9	0.0014996487334395	0.0013963563042282	1.07397283121686	0.282834858610689	HSPA1A	HBEGF	PICALM	CD9	HBEGF->CD9	HSPA1A->PICALM	0.9630852829591552	cerad
MKI67:ADAM17->MKI67:NOTCH1	0.001499561840889	0.00249843893341	0.600199516920908	0.548373275566036	MKI67	ADAM17	MKI67	NOTCH1	ADAM17->NOTCH1	MKI67->MKI67	0.8647424730079798	cerad
CCL3:MPZ->HSPA1A:MPZL1	0.001499314335271	0.0018349094484395	0.817105354461011	0.413868223276361	CCL3	MPZ	HSPA1A	MPZL1	MPZ->MPZL1	CCL3->HSPA1A	0.6992065999325411	cerad
HIF1A:PLAU->HIF1A:ITGB1	0.001499055097017	0.0015505478941159	0.966790579449835	0.33364873478485	HIF1A	PLAU	HIF1A	ITGB1	PLAU->ITGB1	HIF1A->HIF1A	0.6901094865154996	cerad
FRMD4A:CALR->HIST:TSHR	0.0014986779210137	0.0021127506670507	0.709349164757707	0.478107825736567	FRMD4A	CALR	HIST	TSHR	CALR->TSHR	FRMD4A->HIST	0.9120070511481776	cerad
FRMD4A:NTRK3->TMEM163:PTPRS	0.0014986470498816	0.003434861547146	0.436304936694426	0.662615500573296	FRMD4A	NTRK3	TMEM163	PTPRS	NTRK3->PTPRS	FRMD4A->TMEM163	0.8759342833127828	cerad
HIST:GNAI2->MKI67:ADCY7	0.0014983866133866	0.0051798241925155	0.289273642829756	0.772371980485408	HIST	GNAI2	MKI67	ADCY7	GNAI2->ADCY7	HIST->MKI67	0.9838390101759916	cerad
IFI44L:CD24->FRMD4A:SIGLEC10	0.0014981248440566	0.0016942643503731	0.884233232982058	0.376570321965118	IFI44L	CD24	FRMD4A	SIGLEC10	CD24->SIGLEC10	IFI44L->FRMD4A	0.8493358656951803	cerad
HSPA1A:GSTO1->HSPA1A:RYR1	0.0014978163296784	0.0026486097278237	0.565510393601524	0.571726656823407	HSPA1A	GSTO1	HSPA1A	RYR1	GSTO1->RYR1	HSPA1A->HSPA1A	0.9132717213112012	cerad
HSPA1A:C5->HSPA1A:C5AR1	0.0014978157894393	0.0038345452084637	0.390611065461763	0.696084745157945	HSPA1A	C5	HSPA1A	C5AR1	C5->C5AR1	HSPA1A->HSPA1A	0.9533573580394332	cerad
AIF1:WNT5A->CCL3:FZD4	0.0014977365277107	0.0065876715401338	0.227354463346585	0.820148126100031	AIF1	WNT5A	CCL3	FZD4	WNT5A->FZD4	AIF1->CCL3	0.9942464483931944	cerad
HIF1A:COL4A3->GPNMB:ITGA9_ITGB1	0.0014975044952389	0.000969595830326	1.54446259812755	0.122476305363963	HIF1A	COL4A3	GPNMB	ITGA9_ITGB1	COL4A3->ITGA9_ITGB1	HIF1A->GPNMB	0.489905221455852	cerad
FRMD4A:CD55->HIST:ADGRE5	0.0014974076848914	0.0012709823823264	1.17814983568115	0.238736877231746	FRMD4A	CD55	HIST	ADGRE5	CD55->ADGRE5	FRMD4A->HIST	0.8843463361606281	cerad
TMEM163:HSP90B1->CCL3:TLR7	0.0014966747576208	0.0024559106671666	0.609417426142612	0.542247790151169	TMEM163	HSP90B1	CCL3	TLR7	HSP90B1->TLR7	TMEM163->CCL3	0.7987787150939221	cerad
CD163:IL16->TMEM163:KCNJ10	0.0014966324515284	0.0010150062143948	1.4745057028254	0.140345483379728	CD163	IL16	TMEM163	KCNJ10	IL16->KCNJ10	CD163->TMEM163	0.8710572935850509	cerad
HIF1A:VCL->GPNMB:ITGB5	0.0014963616074874	0.0025514024730884	0.58648591246216	0.557549025688852	HIF1A	VCL	GPNMB	ITGB5	VCL->ITGB5	HIF1A->GPNMB	0.7878435612665657	cerad
HSPA1A:CD22->PICALM:PTPRC	0.001496194313742	0.0026108423473318	0.57306957475663	0.566597586770261	HSPA1A	CD22	PICALM	PTPRC	CD22->PTPRC	HSPA1A->PICALM	0.9729101123733856	cerad
IFI44L:FARP2->HIST:PLXNA2	0.0014961618480898	0.0014425570741793	1.03715955151445	0.299661505329674	IFI44L	FARP2	HIST	PLXNA2	FARP2->PLXNA2	IFI44L->HIST	0.8069940337983981	cerad
AIF1:APOE->MKI67:LRP4	0.0014957756020096	0.0013413725535304	1.11510825092766	0.264804036187995	AIF1	APOE	MKI67	LRP4	APOE->LRP4	AIF1->MKI67	0.666019965216093	cerad
HIST:VCAN->HIST:TLR1	0.0014953930001854	0.0019984506604715	0.748276167014573	0.454293596950792	HIST	VCAN	HIST	TLR1	VCAN->TLR1	HIST->HIST	0.9085018413284692	cerad
GPNMB:SEMA7A->AIF1:PLXNC1	0.0014951872861826	0.0016414346400477	0.910902724789024	0.362346629873441	GPNMB	SEMA7A	AIF1	PLXNC1	SEMA7A->PLXNC1	GPNMB->AIF1	0.8381553357678585	cerad
AIF1:PSEN1->TMEM163:NOTCH1	0.0014950518500115	0.0030564805071514	0.489141627605169	0.624741432059785	AIF1	PSEN1	TMEM163	NOTCH1	PSEN1->NOTCH1	AIF1->TMEM163	0.988400080849402	cerad
HIF1A:ANXA1->PICALM:FPR1	0.0014948591080426	0.0014384466748868	1.0392176047543	0.298703544695958	HIF1A	ANXA1	PICALM	FPR1	ANXA1->FPR1	HIF1A->PICALM	0.6216218770077211	cerad
TMEM163:HLA-DPA1->CD163:CD4	0.0014944626631041	0.0040719315537621	0.367015664033781	0.713607333909318	TMEM163	HLA-DPA1	CD163	CD4	HLA-DPA1->CD4	TMEM163->CD163	0.9551189457605253	cerad
IFI44L:IGSF11->CD163:VSIR	0.0014942482181484	0.0032841797362897	0.454983690946393	0.649120972010276	IFI44L	IGSF11	CD163	VSIR	IGSF11->VSIR	IFI44L->CD163	0.9442957559621352	cerad
HIF1A:CALM3->TMEM163:CACNA1C	0.0014940788389426	0.0013590997612111	1.09931506250223	0.271630664571038	HIF1A	CALM3	TMEM163	CACNA1C	CALM3->CACNA1C	HIF1A->TMEM163	0.7762020815261066	cerad
TMEM163:PROS1->GPNMB:AXL	0.0014939812911129	0.0063190430949368	0.236425241712621	0.81310271124791	TMEM163	PROS1	GPNMB	AXL	PROS1->AXL	TMEM163->GPNMB	0.9741165426731948	cerad
TMEM163:CXCL12->PICALM:ITGAV	0.0014939398539096	0.0010661280768559	1.40127615653394	0.161131508380228	TMEM163	CXCL12	PICALM	ITGAV	CXCL12->ITGAV	TMEM163->PICALM	0.7670229354222419	cerad
HSPA1A:SERPINE1->FRMD4A:LRP1	0.0014938157160965	0.0048785398627712	0.306201395933238	0.759451309620589	HSPA1A	SERPINE1	FRMD4A	LRP1	SERPINE1->LRP1	HSPA1A->FRMD4A	0.9652621457322632	cerad
GPNMB:PSEN1->CCL3:NOTCH1	0.0014934778701234	0.0009662099717374	1.545707365696	0.122175257570109	GPNMB	PSEN1	CCL3	NOTCH1	PSEN1->NOTCH1	GPNMB->CCL3	0.6657555852452461	cerad
PICALM:LIN7C->AIF1:ABCA1	0.0014933211973034	0.0029268401464907	0.510216179415839	0.609900018357432	PICALM	LIN7C	AIF1	ABCA1	LIN7C->ABCA1	PICALM->AIF1	0.8776715741272091	cerad
HSPA1A:VEGFA->TMEM163:ITGA9	0.0014933032899015	0.0066824712278988	0.223465726820809	0.823173054730867	HSPA1A	VEGFA	TMEM163	ITGA9	VEGFA->ITGA9	HSPA1A->TMEM163	0.9840659699737182	cerad
HIST:TGFB1->HSPA1A:SDC2	0.0014929654635007	0.003042376482854	0.490723443306466	0.62362206322202	HIST	TGFB1	HSPA1A	SDC2	TGFB1->SDC2	HIST->HSPA1A	0.9834880181440204	cerad
HIST:HSP90B1->GPNMB:LRP1	0.0014929274397596	0.0159488115053616	0.093607441486015	0.925420998122759	HIST	HSP90B1	GPNMB	LRP1	HSP90B1->LRP1	HIST->GPNMB	0.9871169928661068	cerad
IFI44L:ADAM10->HIST:NOTCH1	0.0014927250109102	0.0024030857172056	0.62117010651039	0.534487705890094	IFI44L	ADAM10	HIST	NOTCH1	ADAM10->NOTCH1	IFI44L->HIST	0.9089807366617716	cerad
IFI44L:MTMR4->FRMD4A:SMAD3	0.0014925189983608	0.002566403437887	0.581560551364297	0.560862721099558	IFI44L	MTMR4	FRMD4A	SMAD3	MTMR4->SMAD3	IFI44L->FRMD4A	0.9054892123775996	cerad
HSPA1A:NRG2->MKI67:NRP2	0.0014923181599497	0.0010709752588873	1.3934198269904	0.16349287354225	HSPA1A	NRG2	MKI67	NRP2	NRG2->NRP2	HSPA1A->MKI67	0.9051085001601118	cerad
PICALM:TNFSF14->HIF1A:TNFRSF14	0.0014921696841491	0.0014317118011775	1.04222769060222	0.297306127792689	PICALM	TNFSF14	HIF1A	TNFRSF14	TNFSF14->TNFRSF14	PICALM->HIF1A	0.6298523618651456	cerad
FRMD4A:LAMA2->CCL3:RPSA	0.0014921498154481	0.0018072716428211	0.825636711213412	0.409010203607677	FRMD4A	LAMA2	CCL3	RPSA	LAMA2->RPSA	FRMD4A->CCL3	0.6524928917442097	cerad
HIF1A:LGALS9->AIF1:SLC1A5	0.0014921311041858	0.0017186007041813	0.868224422668715	0.385271486779955	HIF1A	LGALS9	AIF1	SLC1A5	LGALS9->SLC1A5	HIF1A->AIF1	0.9110581783576642	cerad
IFI44L:ARF1->FRMD4A:CHRM3	0.0014920626340619	0.0011411236537381	1.30753808246303	0.191030029964519	IFI44L	ARF1	FRMD4A	CHRM3	ARF1->CHRM3	IFI44L->FRMD4A	0.7775382384792	cerad
HIF1A:LILRB4->GPNMB:LAIR1	0.001491897257721	0.0018014256593472	0.828175867252642	0.407570908745494	HIF1A	LILRB4	GPNMB	LAIR1	LILRB4->LAIR1	HIF1A->GPNMB	0.7303766026392421	cerad
MKI67:FARP2->HIST:PLXNA1	0.0014917624653754	0.0008404965482178	1.77485852682975	0.0759212496785213	MKI67	FARP2	HIST	PLXNA1	FARP2->PLXNA1	MKI67->HIST	0.8227566887576837	cerad
AIF1:C3->TMEM163:GRM7	0.0014916483669494	0.0089634354552557	0.166414805394153	0.867830523390848	AIF1	C3	TMEM163	GRM7	C3->GRM7	AIF1->TMEM163	0.999999999984764	cerad
CD163:HLA-C->HIF1A:NOTCH4	0.0014914407186063	0.0015419080747774	0.967269542849758	0.333409305224505	CD163	HLA-C	HIF1A	NOTCH4	HLA-C->NOTCH4	CD163->HIF1A	0.6561018827810795	cerad
MKI67:BSG->PICALM:SLC16A1	0.0014911478329769	0.0019054584767146	0.782566427554962	0.433881762737677	MKI67	BSG	PICALM	SLC16A1	BSG->SLC16A1	MKI67->PICALM	0.8725201415332862	cerad
HIF1A:LGALS1->CD163:ITGB1	0.0014910812817232	0.0009711672084945	1.53534969949681	0.124697952248258	HIF1A	LGALS1	CD163	ITGB1	LGALS1->ITGB1	HIF1A->CD163	0.5240907273128517	cerad
MKI67:CD99->HSPA1A:CD81	0.0014910477120882	0.0013354876298327	1.11648185934523	0.264215931012522	MKI67	CD99	HSPA1A	CD81	CD99->CD81	MKI67->HSPA1A	0.99999999996712	cerad
FRMD4A:GNAI2->HSPA1A:ADCY9	0.0014908815393068	0.0013425192324183	1.11051037728616	0.266779158876717	FRMD4A	GNAI2	HSPA1A	ADCY9	GNAI2->ADCY9	FRMD4A->HSPA1A	0.8029224179048247	cerad
HIST:CD14->HSPA1A:ITGA4	0.0014905411235649	0.0028723615916393	0.518925307977758	0.603812828533113	HIST	CD14	HSPA1A	ITGA4	CD14->ITGA4	HIST->HSPA1A	0.9834880181440204	cerad
HIF1A:HLA-F->HIF1A:LILRB1	0.00149023767253	0.0027528678184855	0.541340075438078	0.58827320273999	HIF1A	HLA-F	HIF1A	LILRB1	HLA-F->LILRB1	HIF1A->HIF1A	0.8338743410608606	cerad
PICALM:HGF->MKI67:MET	0.0014900376676116	0.0059613536756656	0.249949549830261	0.802626363824427	PICALM	HGF	MKI67	MET	HGF->MET	PICALM->MKI67	0.9831102289853042	cerad
PICALM:GNAI2->CD163:EDNRB	0.0014900236196979	0.0015211094875738	0.979563688130411	0.327301536520584	PICALM	GNAI2	CD163	EDNRB	GNAI2->EDNRB	PICALM->CD163	0.7758307548444192	cerad
CD163:CALM1->CCL3:CACNA1C	0.0014892331132189	0.0016289321839952	0.914238866326688	0.360591345724024	CD163	CALM1	CCL3	CACNA1C	CALM1->CACNA1C	CD163->CCL3	0.6313343494902347	cerad
IFI44L:C1QB->HIST:C1QBP	0.0014891808228706	0.0186306061703174	0.0799319576216052	0.93629137263226	IFI44L	C1QB	HIST	C1QBP	C1QB->C1QBP	IFI44L->HIST	0.9953815739822052	cerad
MKI67:ADAM10->AIF1:TREM2	0.0014891725317334	0.0032725845329746	0.455044786995885	0.649077018307248	MKI67	ADAM10	AIF1	TREM2	ADAM10->TREM2	MKI67->AIF1	0.8783921269178258	cerad
CD163:TGFB1->ERN1:ACVR1_TGFBR1_TGFBR2	0.0014891285395494	0.0044003952319153	0.338407906805512	0.735055816492187	CD163	TGFB1	ERN1	ACVR1_TGFBR1_TGFBR2	TGFB1->ACVR1_TGFBR1_TGFBR2	CD163->ERN1	0.995317472496068	cerad
CD163:TGFB1->ERN1:ACVR1_TGFBR2	0.0014891285395494	0.0044003952319153	0.338407906805512	0.735055816492187	CD163	TGFB1	ERN1	ACVR1_TGFBR2	TGFB1->ACVR1_TGFBR2	CD163->ERN1	0.995317472496068	cerad
GPNMB:AFDN->TMEM163:EPHB3	0.0014890541428666	0.0008454417030358	1.76127358931985	0.078192107933055	GPNMB	AFDN	TMEM163	EPHB3	AFDN->EPHB3	GPNMB->TMEM163	0.7319269541653367	cerad
HIF1A:SEMA6A->GPNMB:PLXNA2	0.0014889877151764	0.0018648177570293	0.798462857597626	0.424601938967128	HIF1A	SEMA6A	GPNMB	PLXNA2	SEMA6A->PLXNA2	HIF1A->GPNMB	0.7303766026392421	cerad
HSPA1A:TGFB1->TMEM163:ENG	0.0014889274925346	0.0016435364725185	0.905929084891573	0.364973388658155	HSPA1A	TGFB1	TMEM163	ENG	TGFB1->ENG	HSPA1A->TMEM163	0.936127655192468	cerad
HIST:MFNG->TMEM163:NOTCH1	0.0014889054670418	0.0016091580287831	0.925269886741814	0.354825538580947	HIST	MFNG	TMEM163	NOTCH1	MFNG->NOTCH1	HIST->TMEM163	0.8878632902517751	cerad
IFI44L:TGFB1->IFI44L:ACVR1_TGFBR1_TGFBR2	0.001488816632101	0.0038210057373624	0.389639988640456	0.69680277794429	IFI44L	TGFB1	IFI44L	ACVR1_TGFBR1_TGFBR2	TGFB1->ACVR1_TGFBR1_TGFBR2	IFI44L->IFI44L	0.920414435462644	cerad
HSPA1A:HLA-DPB1->TMEM163:CD4	0.0014886725028177	0.0033889410013387	0.439273655761379	0.660463260518373	HSPA1A	HLA-DPB1	TMEM163	CD4	HLA-DPB1->CD4	HSPA1A->TMEM163	0.9775865920618924	cerad
TMEM163:MELTF->HIF1A:TFRC	0.0014885223757348	0.0020521937862419	0.725332269161928	0.46824821372693	TMEM163	MELTF	HIF1A	TFRC	MELTF->TFRC	TMEM163->HIF1A	0.7683991197194225	cerad
ERN1:ADAM15->HIF1A:ITGA9	0.0014884913198975	0.0048788262589099	0.305092094062418	0.760296012366717	ERN1	ADAM15	HIF1A	ITGA9	ADAM15->ITGA9	ERN1->HIF1A	0.9411085422931595	cerad
HSPA1A:CALM1->CCL3:KCNN4	0.0014884703441186	0.0054682358943374	0.272203023585728	0.785465917103366	HSPA1A	CALM1	CCL3	KCNN4	CALM1->KCNN4	HSPA1A->CCL3	0.9969707010716652	cerad
HSPA1A:LAMA2->MKI67:ITGA6_ITGB1	0.0014883095537346	0.0007508618141514	1.98213509554566	0.0474641225131084	HSPA1A	LAMA2	MKI67	ITGA6_ITGB1	LAMA2->ITGA6_ITGB1	HSPA1A->MKI67	0.9051085001601118	cerad
TMEM163:FAM3C->CD163:CLEC2D	0.0014882207099338	0.0029472381068933	0.504954352501423	0.613590897495334	TMEM163	FAM3C	CD163	CLEC2D	FAM3C->CLEC2D	TMEM163->CD163	0.9295793314224532	cerad
CD163:ITGB3BP->PICALM:ITGB5	0.0014881589147284	0.0041070678362343	0.36234096296127	0.717097250864075	CD163	ITGB3BP	PICALM	ITGB5	ITGB3BP->ITGB5	CD163->PICALM	0.942700880349402	cerad
GPNMB:C1QB->CD163:C1QBP	0.0014876724104914	0.0012221675856297	1.21724093159033	0.223512560946708	GPNMB	C1QB	CD163	C1QBP	C1QB->C1QBP	GPNMB->CD163	0.5088297315491345	cerad
GPNMB:TXLNA->HIF1A:STX3	0.0014873027133896	0.0022133019782083	0.671983637132799	0.50159411329526	GPNMB	TXLNA	HIF1A	STX3	TXLNA->STX3	GPNMB->HIF1A	0.7697886558789631	cerad
CCL3:ST6GAL1->MKI67:EGFR	0.0014871130635729	0.0008822907915587	1.68551352660677	0.0918895372924725	CCL3	ST6GAL1	MKI67	EGFR	ST6GAL1->EGFR	CCL3->MKI67	0.5936313952697678	cerad
PICALM:SERPING1->MKI67:LRP1	0.0014867232878858	0.001155477456292	1.28667442172064	0.198207791967904	PICALM	SERPING1	MKI67	LRP1	SERPING1->LRP1	PICALM->MKI67	0.8617919944746922	cerad
GPNMB:JAM3->PICALM:ITGAM_ITGB2	0.0014862611273513	0.0021174682454521	0.701904800954381	0.482738534690215	GPNMB	JAM3	PICALM	ITGAM_ITGB2	JAM3->ITGAM_ITGB2	GPNMB->PICALM	0.7365924193117936	cerad
HIF1A:CXCL12->IFI44L:CD4	0.0014862441126406	0.0014684039505963	1.01214935579344	0.311466646674356	HIF1A	CXCL12	IFI44L	CD4	CXCL12->CD4	HIF1A->IFI44L	0.7649765451569155	cerad
AIF1:APP->GPNMB:DCC	0.0014860599747216	0.0015914114334033	0.933799986307512	0.350407076589158	AIF1	APP	GPNMB	DCC	APP->DCC	AIF1->GPNMB	0.8622714800763709	cerad
HSPA1A:LRPAP1->MKI67:SORT1	0.0014859089247615	0.0035798318844423	0.415077850783768	0.678084913229413	HSPA1A	LRPAP1	MKI67	SORT1	LRPAP1->SORT1	HSPA1A->MKI67	0.99999999994094	cerad
PICALM:GNAI2->IFI44L:PTPRU	0.0014856058796603	0.0015386384147301	0.965532814882238	0.334278008110315	PICALM	GNAI2	IFI44L	PTPRU	GNAI2->PTPRU	PICALM->IFI44L	0.8595720208550957	cerad
IFI44L:MTMR4->TMEM163:SMAD3	0.0014855045845877	0.0014236013531015	1.04348354358573	0.296724398606923	IFI44L	MTMR4	TMEM163	SMAD3	MTMR4->SMAD3	IFI44L->TMEM163	0.815947003956641	cerad
HIF1A:PSEN1->IFI44L:NCSTN	0.0014852633579343	0.0014556080178286	1.02037316347701	0.307551516459124	HIF1A	PSEN1	IFI44L	NCSTN	PSEN1->NCSTN	HIF1A->IFI44L	0.7649765451569155	cerad
HSPA1A:HLA-C->FRMD4A:NOTCH4	0.0014850189386637	0.0107507944664309	0.138131088200104	0.890136816444166	HSPA1A	HLA-C	FRMD4A	NOTCH4	HLA-C->NOTCH4	HSPA1A->FRMD4A	0.9901171329053168	cerad
CD163:C3->GPNMB:C5AR2	0.001484430694607	0.006229550382882	0.23828857676247	0.811657280634743	CD163	C3	GPNMB	C5AR2	C3->C5AR2	CD163->GPNMB	0.9326620631039144	cerad
AIF1:TGFB1->CD163:CXCR4	0.0014842211798183	0.0018616386789656	0.797265976791483	0.425296575639283	AIF1	TGFB1	CD163	CXCR4	TGFB1->CXCR4	AIF1->CD163	0.95880829130039	cerad
PICALM:MMP2->IFI44L:PECAM1	0.0014838851916299	0.0036696088267266	0.404371490721968	0.685939561424546	PICALM	MMP2	IFI44L	PECAM1	MMP2->PECAM1	PICALM->IFI44L	0.926313101635411	cerad
TMEM163:HSP90AA1->TMEM163:CFTR	0.001483772644235	0.0018992867570793	0.781226235956436	0.434669445598656	TMEM163	HSP90AA1	TMEM163	CFTR	HSP90AA1->CFTR	TMEM163->TMEM163	0.8376098551012656	cerad
FRMD4A:SLIT2->HIST:APP	0.0014834256272048	0.0043016686586025	0.344848881895703	0.730207982135799	FRMD4A	SLIT2	HIST	APP	SLIT2->APP	FRMD4A->HIST	0.9763720210261152	cerad
HIF1A:S100A8->TMEM163:CD69	0.00148317650874	0.0048392725096337	0.306487494925612	0.759233499633738	HIF1A	S100A8	TMEM163	CD69	S100A8->CD69	HIF1A->TMEM163	0.9467093354833171	cerad
HSPA1A:SEMA5A->HIF1A:PLXNA1	0.0014831277184662	0.0008206877974368	1.80717652083806	0.0707347605609317	HSPA1A	SEMA5A	HIF1A	PLXNA1	SEMA5A->PLXNA1	HSPA1A->HIF1A	0.7863740898119497	cerad
TMEM163:COL18A1->GPNMB:ITGB5	0.0014829446331693	0.0032702290643622	0.453468122257839	0.65021169276959	TMEM163	COL18A1	GPNMB	ITGB5	COL18A1->ITGB5	TMEM163->GPNMB	0.911489905889726	cerad
IFI44L:COL9A2->IFI44L:CD44	0.0014829148932987	0.001163549532851	1.27447508802239	0.202495095976131	IFI44L	COL9A2	IFI44L	CD44	COL9A2->CD44	IFI44L->IFI44L	0.7736587425660445	cerad
HIF1A:GNAS->HIF1A:VIPR1	0.0014827020327931	0.0008901529627208	1.66567106428666	0.0957789482963069	HIF1A	GNAS	HIF1A	VIPR1	GNAS->VIPR1	HIF1A->HIF1A	0.5159873398948239	cerad
CD163:SPTAN1->HIST:PTPRA	0.0014825727415253	0.0046816225477867	0.316679255192454	0.75148699120449	CD163	SPTAN1	HIST	PTPRA	SPTAN1->PTPRA	CD163->HIST	0.9652934121018176	cerad
CD163:TNFSF15->HIST:TNFRSF25	0.0014825288964438	0.0023250415236768	0.637635449236761	0.523711014159523	CD163	TNFSF15	HIST	TNFRSF25	TNFSF15->TNFRSF25	CD163->HIST	0.8757134990864156	cerad
HIST:HLA-B->PICALM:LILRB2	0.0014822661109283	0.001511923990331	0.980384014280902	0.326896597585811	HIST	HLA-B	PICALM	LILRB2	HLA-B->LILRB2	HIST->PICALM	0.844975254057057	cerad
TMEM163:PSEN1->MKI67:NOTCH2	0.0014822429910549	0.0026599870113752	0.557236928118927	0.577365562199479	TMEM163	PSEN1	MKI67	NOTCH2	PSEN1->NOTCH2	TMEM163->MKI67	0.9025484650474614	cerad
CCL3:ICAM2->CD163:ITGAM_ITGB2	0.0014822069226984	0.0011875443649456	1.24812762070264	0.211984324705425	CCL3	ICAM2	CD163	ITGAM_ITGB2	ICAM2->ITGAM_ITGB2	CCL3->CD163	0.5089340265195021	cerad
AIF1:TNFSF10->CCL3:TNFRSF10D	0.0014819461192393	0.0071420505009072	0.207495889177915	0.83562260277783	AIF1	TNFSF10	CCL3	TNFRSF10D	TNFSF10->TNFRSF10D	AIF1->CCL3	0.999999999996331	cerad
ERN1:HGF->FRMD4A:NRP1	0.0014817866592124	0.0027923219336256	0.530664692121803	0.59565115738414	ERN1	HGF	FRMD4A	NRP1	HGF->NRP1	ERN1->FRMD4A	0.8937459632445256	cerad
CD163:MAML2->FRMD4A:NOTCH4	0.0014812138306007	0.0023022703039912	0.643370949116117	0.51998342914558	CD163	MAML2	FRMD4A	NOTCH4	MAML2->NOTCH4	CD163->FRMD4A	0.8380022800143261	cerad
TMEM163:PIGF->MKI67:FLT1	0.0014810503864816	0.0014224089229494	1.04122686703238	0.297770269216771	TMEM163	PIGF	MKI67	FLT1	PIGF->FLT1	TMEM163->MKI67	0.7706529028934627	cerad
FRMD4A:LGALS1->MKI67:CD69	0.0014807143459059	0.0030972332863345	0.478076466644967	0.632595781160006	FRMD4A	LGALS1	MKI67	CD69	LGALS1->CD69	FRMD4A->MKI67	0.939426297955934	cerad
TMEM163:ADAM17->CCL3:NOTCH1	0.0014802849908784	0.0016657722245812	0.888647900976112	0.374192338926318	TMEM163	ADAM17	CCL3	NOTCH1	ADAM17->NOTCH1	TMEM163->CCL3	0.7314459300000044	cerad
TMEM163:PTDSS1->CD163:JMJD6	0.0014801749616477	0.004678152212651	0.316401624907559	0.751697683770427	TMEM163	PTDSS1	CD163	JMJD6	PTDSS1->JMJD6	TMEM163->CD163	0.9551189457605253	cerad
HIST:CLEC2D->MKI67:KLRB1	0.0014797700668096	0.0012877993921346	1.14906877254908	0.250527623677764	HIST	CLEC2D	MKI67	KLRB1	CLEC2D->KLRB1	HIST->MKI67	0.8498256644708789	cerad
HIST:WNT5A->AIF1:LRP6	0.0014795905147433	0.0015468302575335	0.956530626122166	0.338804219033749	HIST	WNT5A	AIF1	LRP6	WNT5A->LRP6	HIST->AIF1	0.7454705612232521	cerad
HSPA1A:CALM3->MKI67:PDE1A	0.0014794419320743	0.0017659124324769	0.837777629777019	0.402155604755215	HSPA1A	CALM3	MKI67	PDE1A	CALM3->PDE1A	HSPA1A->MKI67	0.915471736963804	cerad
HIST:HLA-DRB5->MKI67:CD4	0.0014793716756509	0.0013784029010117	1.07325055291533	0.283158714341649	HIST	HLA-DRB5	MKI67	CD4	HLA-DRB5->CD4	HIST->MKI67	0.8498256644708789	cerad
CD163:ADM->CD163:GPR84	0.0014792749621324	0.00484905763407	0.305064421536017	0.760317087890776	CD163	ADM	CD163	GPR84	ADM->GPR84	CD163->CD163	0.9355940706934336	cerad
IFI44L:TLN1->AIF1:ITGB5	0.0014791787399204	0.0028489379335291	0.519203567937377	0.603618791218698	IFI44L	TLN1	AIF1	ITGB5	TLN1->ITGB5	IFI44L->AIF1	0.973578695514029	cerad
HIST:F8->HIST:LRP1	0.0014791372240647	0.0023219619723583	0.637020434302127	0.52411153337208	HIST	F8	HIST	LRP1	F8->LRP1	HIST->HIST	0.9291374496440512	cerad
HIF1A:WNT5A->HIST:ADRB2	0.0014788112309857	0.0011849316648687	1.24801393601845	0.212025953703844	HIF1A	WNT5A	HIST	ADRB2	WNT5A->ADRB2	HIF1A->HIST	0.6613595301104551	cerad
HIST:CALM3->TMEM163:PDE1B	0.0014787143026547	0.0023512438680796	0.628907244684285	0.529409782844138	HIST	CALM3	TMEM163	PDE1B	CALM3->PDE1B	HIST->TMEM163	0.9263335237523028	cerad
TMEM163:SEMA4F->CD163:NRP2	0.0014786831087821	0.0011066416494109	1.33618964148797	0.181487295932676	TMEM163	SEMA4F	CD163	NRP2	SEMA4F->NRP2	TMEM163->CD163	0.771972185549835	cerad
HIF1A:TNFSF13B->AIF1:TFRC	0.0014782057152284	0.0032983058259629	0.448171210684177	0.654029638300543	HIF1A	TNFSF13B	AIF1	TFRC	TNFSF13B->TFRC	HIF1A->AIF1	0.9733332389044858	cerad
GPNMB:TGFB1->AIF1:ACVR1B_TGFBR2	0.0014779292109016	0.0019568493114271	0.7552595911556	0.450093239399871	GPNMB	TGFB1	AIF1	ACVR1B_TGFBR2	TGFB1->ACVR1B_TGFBR2	GPNMB->AIF1	0.88609489645501	cerad
TMEM163:SEMA4A->CD163:NRP1_PLXNA1	0.0014778202817578	0.0017803999766494	0.830049596236774	0.406510743068362	TMEM163	SEMA4A	CD163	NRP1_PLXNA1	SEMA4A->NRP1_PLXNA1	TMEM163->CD163	0.8479450894931124	cerad
PICALM:CALM1->GPNMB:CACNA1C	0.0014774788174219	0.0033619358784898	0.439472634464887	0.66031910653357	PICALM	CALM1	GPNMB	CACNA1C	CALM1->CACNA1C	PICALM->GPNMB	0.8546545888919415	cerad
CD163:WNT5A->FRMD4A:FZD6	0.0014774727065089	0.0009463272284105	1.5612704169894	0.118459960497327	CD163	WNT5A	FRMD4A	FZD6	WNT5A->FZD6	CD163->FRMD4A	0.7846167840290408	cerad
HIF1A:COL5A1->TMEM163:SDC3	0.0014773349541138	0.0012047688105595	1.22623937569209	0.220108607642306	HIF1A	COL5A1	TMEM163	SDC3	COL5A1->SDC3	HIF1A->TMEM163	0.7618244114587108	cerad
HIF1A:HBEGF->GPNMB:CD82	0.0014765334601168	0.0014830607938283	0.995598741643872	0.319445146427306	HIF1A	HBEGF	GPNMB	CD82	HBEGF->CD82	HIF1A->GPNMB	0.6583080195320029	cerad
HIF1A:C3->GPNMB:C5AR2	0.0014764546389058	0.0046708967354921	0.316096613244918	0.751929177295863	HIF1A	C3	GPNMB	C5AR2	C3->C5AR2	HIF1A->GPNMB	0.8878521549521701	cerad
HIF1A:IGSF11->TMEM163:VSIR	0.0014763612256123	0.0015397634931108	0.958823372691873	0.337647732584114	HIF1A	IGSF11	TMEM163	VSIR	IGSF11->VSIR	HIF1A->TMEM163	0.7891534215047316	cerad
CCL3:PLAU->PICALM:ITGB5	0.0014762601466763	0.0013241453787163	1.114877694251	0.264902836493942	CCL3	PLAU	PICALM	ITGB5	PLAU->ITGB5	CCL3->PICALM	0.5128119061184613	cerad
GPNMB:TLN1->IFI44L:ITGB5	0.0014760590813636	0.003697482636305	0.399206494405253	0.68974105831392	GPNMB	TLN1	IFI44L	ITGB5	TLN1->ITGB5	GPNMB->IFI44L	0.9643757443066456	cerad
HIF1A:ARF1->TMEM163:INSR	0.0014759292785376	0.0014755208571458	1.00027679811496	0.317176572321188	HIF1A	ARF1	TMEM163	INSR	ARF1->INSR	HIF1A->TMEM163	0.7762020815261066	cerad
MKI67:POMC->FRMD4A:ADRB2	0.0014758846346456	0.0016364947803362	0.901857220920945	0.367132718634996	MKI67	POMC	FRMD4A	ADRB2	POMC->ADRB2	MKI67->FRMD4A	0.8108894056306748	cerad
TMEM163:HSP90B1->FRMD4A:TLR7	0.0014756913225421	0.0047801816542405	0.308710302093446	0.757541906433497	TMEM163	HSP90B1	FRMD4A	TLR7	HSP90B1->TLR7	TMEM163->FRMD4A	0.9517680776751346	cerad
CD163:KITLG->FRMD4A:EPOR	0.001475581091927	0.001105476763219	1.33479159492263	0.181944565164566	CD163	KITLG	FRMD4A	EPOR	KITLG->EPOR	CD163->FRMD4A	0.7916186257758598	cerad
HIF1A:NAMPT->HIF1A:ITGA5_ITGB1	0.001475134643912	0.0043313403837201	0.340572320165952	0.733425570260716	HIF1A	NAMPT	HIF1A	ITGA5_ITGB1	NAMPT->ITGA5_ITGB1	HIF1A->HIF1A	0.8987670877613059	cerad
MKI67:BSG->GPNMB:SLC16A1	0.0014744143668539	0.0009492526535493	1.55323702424329	0.120366519125601	MKI67	BSG	GPNMB	SLC16A1	BSG->SLC16A1	MKI67->GPNMB	0.6937978243279782	cerad
HIST:VEGFA->TMEM163:NRP2	0.0014743573917725	0.0014206445699999	1.03780876857372	0.29935909370946	HIST	VEGFA	TMEM163	NRP2	VEGFA->NRP2	HIST->TMEM163	0.8878632902517751	cerad
IFI44L:PTDSS1->GPNMB:SCARB1	0.0014741283820063	0.0009663147386002	1.52551577981904	0.127130500744168	IFI44L	PTDSS1	GPNMB	SCARB1	PTDSS1->SCARB1	IFI44L->GPNMB	0.906073048156984	cerad
HIST:APP->ERN1:FPR2	0.0014740868925445	0.003646003066415	0.404302153808646	0.68599054185989	HIST	APP	ERN1	FPR2	APP->FPR2	HIST->ERN1	0.9292020125290332	cerad
GPNMB:FAM3C->IFI44L:ADGRG5	0.0014740047598577	0.0018835571855458	0.782564379339827	0.433882965923739	GPNMB	FAM3C	IFI44L	ADGRG5	FAM3C->ADGRG5	GPNMB->IFI44L	0.8379683364350443	cerad
HIST:CALM1->CD163:KCNN4	0.0014736431956358	0.0013176922126814	1.1183516009684	0.263416856546837	HIST	CALM1	CD163	KCNN4	CALM1->KCNN4	HIST->CD163	0.8032875166446898	cerad
ERN1:LAMA2->HSPA1A:DAG1	0.0014733158937546	0.0048298114243341	0.305046256326211	0.760330922695286	ERN1	LAMA2	HSPA1A	DAG1	LAMA2->DAG1	ERN1->HSPA1A	0.9361842125892076	cerad
FRMD4A:HLA-DQB1->IFI44L:CD4	0.0014731864102614	0.0011014586839846	1.33748676339999	0.181063800093975	FRMD4A	HLA-DQB1	IFI44L	CD4	HLA-DQB1->CD4	FRMD4A->IFI44L	0.7457858477591853	cerad
HSPA1A:ANGPTL1->MKI67:ITGA1_ITGB1	0.0014730652485619	0.0126327705745295	0.11660666517066	0.90717175571901	HSPA1A	ANGPTL1	MKI67	ITGA1_ITGB1	ANGPTL1->ITGA1_ITGB1	HSPA1A->MKI67	0.99999999994094	cerad
HIST:F13A1->HIST:ITGA4	0.0014730334192924	0.0025176712414982	0.585077747647416	0.558495440537987	HIST	F13A1	HIST	ITGA4	F13A1->ITGA4	HIST->HIST	0.9291374496440512	cerad
MKI67:CXCL12->IFI44L:CD4	0.0014730014322817	0.008192580322798	0.179797008298189	0.857311932376097	MKI67	CXCL12	IFI44L	CD4	CXCL12->CD4	MKI67->IFI44L	0.9416413867142308	cerad
HIF1A:TGFB2->IFI44L:TGFBR1_TGFBR2	0.0014728445458388	0.0017574720440029	0.838047211541506	0.402004188640748	HIF1A	TGFB2	IFI44L	TGFBR1_TGFBR2	TGFB2->TGFBR1_TGFBR2	HIF1A->IFI44L	0.7649765451569155	cerad
FRMD4A:IGF1->ERN1:IGF2R	0.001472371750213	0.0028219958197555	0.521748381023694	0.601845534102054	FRMD4A	IGF1	ERN1	IGF2R	IGF1->IGF2R	FRMD4A->ERN1	0.9188914593823192	cerad
HIST:VEGFA->CD163:ITGB1	0.0014722904050861	0.0023696849889021	0.621302161249815	0.534400831958194	HIST	VEGFA	CD163	ITGB1	VEGFA->ITGB1	HIST->CD163	0.8854329084373739	cerad
GPNMB:CP->MKI67:SLC40A1	0.0014722564249996	0.0011321575561137	1.30039888622335	0.193464291474194	GPNMB	CP	MKI67	SLC40A1	CP->SLC40A1	GPNMB->MKI67	0.9295574809071012	cerad
ERN1:MPZ->AIF1:MPZL1	0.0014719154413657	0.0016326606379415	0.901544024005812	0.367299137643368	ERN1	MPZ	AIF1	MPZL1	MPZ->MPZL1	ERN1->AIF1	0.999999999974621	cerad
GPNMB:TXLNA->AIF1:STX3	0.0014715960615022	0.0018705094051847	0.786735451542349	0.431436746477718	GPNMB	TXLNA	AIF1	STX3	TXLNA->STX3	GPNMB->AIF1	0.8823974815930461	cerad
PICALM:PSEN1->HIF1A:NOTCH1	0.0014713819062903	0.0026975363513485	0.545453967860265	0.585441331721356	PICALM	PSEN1	HIF1A	NOTCH1	PSEN1->NOTCH1	PICALM->HIF1A	0.8133978229791083	cerad
PICALM:SEMA6B->HIST:PLXNA2	0.001471374951134	0.0042152858907901	0.349056977214486	0.727046534745445	PICALM	SEMA6B	HIST	PLXNA2	SEMA6B->PLXNA2	PICALM->HIST	0.9362247277029334	cerad
HIST:CEACAM1->GPNMB:HAVCR2	0.0014709764462253	0.0018709652809496	0.786212582992837	0.431742955530035	HIST	CEACAM1	GPNMB	HAVCR2	CEACAM1->HAVCR2	HIST->GPNMB	0.7210580438547337	cerad
IFI44L:B2M->AIF1:LILRB2	0.0014708824330142	0.0011226086730359	1.31023612087051	0.19011596978298	IFI44L	B2M	AIF1	LILRB2	B2M->LILRB2	IFI44L->AIF1	0.9622240597614048	cerad
HSPA1A:IL15RA->CD163:AXL	0.0014706595788527	0.0021449515469071	0.685637669052855	0.49294162136301	HSPA1A	IL15RA	CD163	AXL	IL15RA->AXL	HSPA1A->CD163	0.9256588815043032	cerad
GPNMB:TNF->IFI44L:NOTCH1	0.0014704459474881	0.0114484430197398	0.128440692324076	0.897800230005217	GPNMB	TNF	IFI44L	NOTCH1	TNF->NOTCH1	GPNMB->IFI44L	0.999999999997076	cerad
TMEM163:SERPINE2->CD163:LRP1	0.001470408445946	0.0014594696718926	1.00749503347964	0.313696943206049	TMEM163	SERPINE2	CD163	LRP1	SERPINE2->LRP1	TMEM163->CD163	0.7730386864281269	cerad
FRMD4A:PSEN1->CD163:NOTCH1	0.0014702164876172	0.0036298092871848	0.405039596104373	0.685448405686685	FRMD4A	PSEN1	CD163	NOTCH1	PSEN1->NOTCH1	FRMD4A->CD163	0.9442068699636238	cerad
HIF1A:APOE->CD163:LRP8	0.001470071665026	0.0027907198948902	0.526771485636293	0.598352286538825	HIF1A	APOE	CD163	LRP8	APOE->LRP8	HIF1A->CD163	0.8220482101760463	cerad
TMEM163:TNFSF9->TMEM163:ADGRG5	0.0014698278339068	0.0016606629417917	0.885084984386424	0.376110797365108	TMEM163	TNFSF9	TMEM163	ADGRG5	TNFSF9->ADGRG5	TMEM163->TMEM163	0.8038025040831451	cerad
FRMD4A:PROS1->HSPA1A:MERTK	0.0014697458636001	0.0059325181981497	0.247744012662041	0.804332475981953	FRMD4A	PROS1	HSPA1A	MERTK	PROS1->MERTK	FRMD4A->HSPA1A	0.9663562840934256	cerad
CD163:APP->CD163:LRP1	0.0014696957380064	0.018083862238475	0.0812711199977806	0.935226340899014	CD163	APP	CD163	LRP1	APP->LRP1	CD163->CD163	0.9807162363888992	cerad
IFI44L:SEMA4C->TMEM163:PLXNB2	0.001469530370937	0.0017699513078524	0.830265987780254	0.406388413701554	IFI44L	SEMA4C	TMEM163	PLXNB2	SEMA4C->PLXNB2	IFI44L->TMEM163	0.8350243682991785	cerad
FRMD4A:IL16->IFI44L:GRIN2B	0.0014691776744597	0.0008129184755299	1.80728783842925	0.0707174112659451	FRMD4A	IL16	IFI44L	GRIN2B	IL16->GRIN2B	FRMD4A->IFI44L	0.7170078909227185	cerad
HIST:CALR->HSPA1A:TSHR	0.001469120396604	0.0019286360430039	0.761740610382774	0.446214832452259	HIST	CALR	HSPA1A	TSHR	CALR->TSHR	HIST->HSPA1A	0.9494009694804096	cerad
TMEM163:SERPINF1->HIST:PLXDC1	0.0014690340668143	0.0021423671342393	0.685706032050332	0.492898502204574	TMEM163	SERPINF1	HIST	PLXDC1	SERPINF1->PLXDC1	TMEM163->HIST	0.9425780803499714	cerad
TMEM163:VEGFA->FRMD4A:ITGB1	0.0014683813198585	0.0011077118887746	1.32559859178089	0.184972692932403	TMEM163	VEGFA	FRMD4A	ITGB1	VEGFA->ITGB1	TMEM163->FRMD4A	0.646535583891771	cerad
AIF1:CALM3->PICALM:ESR1	0.0014680651917985	0.0019263606577351	0.762092594605102	0.446004742340504	AIF1	CALM3	PICALM	ESR1	CALM3->ESR1	AIF1->PICALM	0.9421238598549035	cerad
HIST:RPS19->PICALM:C5AR1	0.0014676808236935	0.0029028880815025	0.505593320336988	0.613142171732774	HIST	RPS19	PICALM	C5AR1	RPS19->C5AR1	HIST->PICALM	0.9375992512005032	cerad
HSPA1A:ADAM17->PICALM:NOTCH1	0.0014676498342651	0.0030898104449419	0.474996722426026	0.634789309423541	HSPA1A	ADAM17	PICALM	NOTCH1	ADAM17->NOTCH1	HSPA1A->PICALM	0.9862176451889348	cerad
CD163:ANOS1->HSPA1A:SDC2	0.0014674186838435	0.0006837547172885	2.14611855207754	0.0318635215011599	CD163	ANOS1	HSPA1A	SDC2	ANOS1->SDC2	CD163->HSPA1A	0.9712698155767574	cerad
AIF1:CALM3->IFI44L:KCNQ3	0.0014673117762586	0.0067123886578139	0.218597559089571	0.826963554383824	AIF1	CALM3	IFI44L	KCNQ3	CALM3->KCNQ3	AIF1->IFI44L	0.992919146393128	cerad
CCL3:TF->HIST:TFRC	0.0014671358122901	0.0009837542807225	1.49136409471333	0.135865929516756	CCL3	TF	HIST	TFRC	TF->TFRC	CCL3->HIST	0.7041173225707111	cerad
FRMD4A:HLA-A->GPNMB:LILRB1	0.0014668876979217	0.0068936840655283	0.212787195348397	0.831492951665688	FRMD4A	HLA-A	GPNMB	LILRB1	HLA-A->LILRB1	FRMD4A->GPNMB	0.9396002008439313	cerad
FRMD4A:ADAM10->AIF1:NOTCH2	0.0014668830505009	0.0035005823718099	0.419039718166234	0.675187105291794	FRMD4A	ADAM10	AIF1	NOTCH2	ADAM10->NOTCH2	FRMD4A->AIF1	0.8809832801533504	cerad
PICALM:CALM3->CCL3:PDE1B	0.0014668495489784	0.0008626058872565	1.70048636422333	0.0890394791177733	PICALM	CALM3	CCL3	PDE1B	CALM3->PDE1B	PICALM->CCL3	0.387762969501415	cerad
CCL3:ANXA1->FRMD4A:DYSF	0.001466197021336	0.0106149424918989	0.138125762099511	0.890141025710188	CCL3	ANXA1	FRMD4A	DYSF	ANXA1->DYSF	CCL3->FRMD4A	0.9845382144234582	cerad
TMEM163:TNC->CD163:ITGA5	0.0014653574829266	0.0013378250979954	1.09532814500356	0.273372901374895	TMEM163	TNC	CD163	ITGA5	TNC->ITGA5	TMEM163->CD163	0.7730386864281269	cerad
CCL3:EDA->FRMD4A:EDA2R	0.0014653490985322	0.0040445451469613	0.362302569334197	0.717125938367304	CCL3	EDA	FRMD4A	EDA2R	EDA->EDA2R	CCL3->FRMD4A	0.8908789190289855	cerad
HIST:ADAM10->HSPA1A:TREM2	0.0014651352441757	0.0015923337824991	0.920118168865453	0.357511010773897	HIST	ADAM10	HSPA1A	TREM2	ADAM10->TREM2	HIST->HSPA1A	0.9494009694804096	cerad
GPNMB:FARP2->FRMD4A:PLXNA3	0.0014646550323536	0.0011587080635359	1.26404146000686	0.206215146271718	GPNMB	FARP2	FRMD4A	PLXNA3	FARP2->PLXNA3	GPNMB->FRMD4A	0.5370559678989525	cerad
AIF1:VEGFA->ERN1:ITGA9	0.0014646504593078	0.0033831363516414	0.432926819102999	0.665067935576302	AIF1	VEGFA	ERN1	ITGA9	VEGFA->ITGA9	AIF1->ERN1	0.999999958043551	cerad
HIST:CALM3->AIF1:KCNQ3	0.00146437822399	0.0046087987016315	0.317735340333183	0.750685701582375	HIST	CALM3	AIF1	KCNQ3	CALM3->KCNQ3	HIST->AIF1	0.9145521969130408	cerad
PICALM:SDC2->HIF1A:PTPRJ	0.0014643538313869	0.0046665224894399	0.313799801608312	0.753673095074199	PICALM	SDC2	HIF1A	PTPRJ	SDC2->PTPRJ	PICALM->HIF1A	0.9235459753103644	cerad
FRMD4A:FAM3C->FRMD4A:LAMP1	0.001464333498708	0.0048393886495766	0.302586463857617	0.762205031443659	FRMD4A	FAM3C	FRMD4A	LAMP1	FAM3C->LAMP1	FRMD4A->FRMD4A	0.9722673420582608	cerad
HIF1A:TOR2A->IFI44L:ATP5F1B	0.0014639154258	0.0015516794992512	0.943439303352529	0.34545624763526	HIF1A	TOR2A	IFI44L	ATP5F1B	TOR2A->ATP5F1B	HIF1A->IFI44L	0.7649765451569155	cerad
HIST:CALM3->MKI67:PDE1B	0.0014636356841125	0.0016483507854497	0.887939446525791	0.374573324528282	HIST	CALM3	MKI67	PDE1B	CALM3->PDE1B	HIST->MKI67	0.8498256644708789	cerad
HIST:HLA-C->FRMD4A:LILRA1	0.0014634172057296	0.0027870141730253	0.525084235269986	0.599524634692032	HIST	HLA-C	FRMD4A	LILRA1	HLA-C->LILRA1	HIST->FRMD4A	0.953001586938201	cerad
CCL3:APP->MKI67:CD74	0.0014633597349019	0.0037639033481882	0.388787808700333	0.697433119985164	CCL3	APP	MKI67	CD74	APP->CD74	CCL3->MKI67	0.9331425507355766	cerad
CD163:IL16->GPNMB:CD9	0.0014633388069088	0.0046376638678079	0.315533606708012	0.752356538805803	CD163	IL16	GPNMB	CD9	IL16->CD9	CD163->GPNMB	0.9143058438660782	cerad
HIST:RNASE2->IFI44L:TLR2	0.0014632467074183	0.0010339772805642	1.41516330670234	0.15702062021062	HIST	RNASE2	IFI44L	TLR2	RNASE2->TLR2	HIST->IFI44L	0.8322808923759611	cerad
TMEM163:APOE->TMEM163:LDLR	0.0014632182320034	0.0028265562969755	0.517668172245195	0.604689808393507	TMEM163	APOE	TMEM163	LDLR	APOE->LDLR	TMEM163->TMEM163	0.8942551071897733	cerad
HIST:C3->TMEM163:CR1	0.0014631903802131	0.0014245744686153	1.02710697997793	0.304370092311767	HIST	C3	TMEM163	CR1	C3->CR1	HIST->TMEM163	0.8878632902517751	cerad
ERN1:F8->HSPA1A:LDLR	0.0014624461705925	0.0015045193377937	0.972035475952813	0.331032899993851	ERN1	F8	HSPA1A	LDLR	F8->LDLR	ERN1->HSPA1A	0.7438941572895528	cerad
IFI44L:WNT5A->GPNMB:RYK	0.0014624451028766	0.0058790698241197	0.248754504815844	0.803550684910851	IFI44L	WNT5A	GPNMB	RYK	WNT5A->RYK	IFI44L->GPNMB	0.9888758273386468	cerad
GPNMB:PSEN1->TMEM163:NCSTN	0.0014622770673321	0.000918752284916	1.5915901286339	0.111476829544041	GPNMB	PSEN1	TMEM163	NCSTN	PSEN1->NCSTN	GPNMB->TMEM163	0.7319269541653367	cerad
HIST:HGF->MKI67:ITGB1	0.001462190730192	0.0010809884319697	1.35264234745569	0.176169916833813	HIST	HGF	MKI67	ITGB1	HGF->ITGB1	HIST->MKI67	0.8498256644708789	cerad
MKI67:PTDSS1->IFI44L:SCARB1	0.0014621001387807	0.013947328802435	0.104830119049429	0.916510610171559	MKI67	PTDSS1	IFI44L	SCARB1	PTDSS1->SCARB1	MKI67->IFI44L	0.967834327152092	cerad
TMEM163:APP->TMEM163:AGER	0.0014619951947678	0.0014122601186425	1.03521665411969	0.300567742824333	TMEM163	APP	TMEM163	AGER	APP->AGER	TMEM163->TMEM163	0.7868437570132808	cerad
HSPA1A:ADAM17->AIF1:ITGA5	0.001461750019015	0.0014827658646947	0.985826591925207	0.324218214281528	HSPA1A	ADAM17	AIF1	ITGA5	ADAM17->ITGA5	HSPA1A->AIF1	0.7635231953021743	cerad
HIF1A:TGFB2->HIF1A:ACVR1B_TGFBR2	0.0014614672802054	0.0036919853228938	0.395848615958174	0.692216709664173	HIF1A	TGFB2	HIF1A	ACVR1B_TGFBR2	TGFB2->ACVR1B_TGFBR2	HIF1A->HIF1A	0.8757681280058974	cerad
HIF1A:C5->AIF1:C5AR2	0.0014611275452319	0.0020495247647447	0.712910412387208	0.475901195572353	HIF1A	C5	AIF1	C5AR2	C5->C5AR2	HIF1A->AIF1	0.9239253336634804	cerad
CCL3:SPON1->CD163:LRP8	0.0014611271427145	0.001894999480153	0.771043558595887	0.440681113425768	CCL3	SPON1	CD163	LRP8	SPON1->LRP8	CCL3->CD163	0.6468413372808921	cerad
CCL3:COPA->TMEM163:P2RY6	0.0014610388563332	0.0019838722347658	0.736458140161256	0.461451933331191	CCL3	COPA	TMEM163	P2RY6	COPA->P2RY6	CCL3->TMEM163	0.8301296501347193	cerad
CD163:CXCL12->HIF1A:ITGA5	0.0014609994843354	0.0027696220386287	0.527508614517951	0.597840435795776	CD163	CXCL12	HIF1A	ITGA5	CXCL12->ITGA5	CD163->HIF1A	0.7933123265532671	cerad
IFI44L:ALCAM->HIF1A:CHL1	0.0014609475001562	0.001607825888334	0.908647827327876	0.363536052003912	IFI44L	ALCAM	HIF1A	CHL1	ALCAM->CHL1	IFI44L->HIF1A	0.7777983037769057	cerad
AIF1:GNAS->HIF1A:ADCY9	0.0014602238723171	0.0017813436152051	0.819731723769032	0.412369060952947	AIF1	GNAS	HIF1A	ADCY9	GNAS->ADCY9	AIF1->HIF1A	0.9244319605275874	cerad
IFI44L:VCAN->CD163:TLR1	0.0014599051856544	0.0009534762195953	1.53113958759674	0.125734897676748	IFI44L	VCAN	CD163	TLR1	VCAN->TLR1	IFI44L->CD163	0.8221983463094715	cerad
FRMD4A:POMC->FRMD4A:ADRB2	0.001459804282493	0.0008386798279769	1.74059782266892	0.0817540995794685	FRMD4A	POMC	FRMD4A	ADRB2	POMC->ADRB2	FRMD4A->FRMD4A	0.6542540769910274	cerad
GPNMB:SPON1->IFI44L:LRP8	0.0014596780056226	0.0017246323138431	0.846370553251392	0.397346060273676	GPNMB	SPON1	IFI44L	LRP8	SPON1->LRP8	GPNMB->IFI44L	0.8379683364350443	cerad
PICALM:ARPC5->TMEM163:LDLR	0.0014593208944784	0.0015454987287441	0.944239466094065	0.345047291710724	PICALM	ARPC5	TMEM163	LDLR	ARPC5->LDLR	PICALM->TMEM163	0.8939516769563739	cerad
FRMD4A:GNAS->IFI44L:ADORA1	0.0014588225963628	0.0017986879531916	0.811048183079361	0.417338001090598	FRMD4A	GNAS	IFI44L	ADORA1	GNAS->ADORA1	FRMD4A->IFI44L	0.7915097447317364	cerad
HSPA1A:PSEN1->HIF1A:CD44	0.0014587852136513	0.002012608165504	0.724823261007701	0.468560463616717	HSPA1A	PSEN1	HIF1A	CD44	PSEN1->CD44	HSPA1A->HIF1A	0.8875608653810682	cerad
HIST:HGF->PICALM:SDC2	0.0014585130060377	0.001561579072991	0.933998816495422	0.350304503487169	HIST	HGF	PICALM	SDC2	HGF->SDC2	HIST->PICALM	0.8658474868559648	cerad
TMEM163:APP->GPNMB:LRP10	0.001458330128535	0.0012691323851057	1.14907644438808	0.250524460487582	TMEM163	APP	GPNMB	LRP10	APP->LRP10	TMEM163->GPNMB	0.7476005723523621	cerad
HIST:SHBG->HIST:SLC37A1	0.0014582698966031	0.001243837580859	1.1723957525033	0.241038204026161	HIST	SHBG	HIST	SLC37A1	SHBG->SLC37A1	HIST->HIST	0.875319989065035	cerad
CD163:HSPA8->HIST:ADRB2	0.00145800596113	0.0021883055378146	0.666271659023507	0.505237477126948	CD163	HSPA8	HIST	ADRB2	HSPA8->ADRB2	CD163->HIST	0.8658853878928616	cerad
PICALM:TIMD4->FRMD4A:HAVCR1	0.0014579769167837	0.002459734762041	0.592737452543039	0.553356872609748	PICALM	TIMD4	FRMD4A	HAVCR1	TIMD4->HAVCR1	PICALM->FRMD4A	0.8738197253168424	cerad
PICALM:APP->GPNMB:AGER	0.0014576401393478	0.0011450558858832	1.27298602392977	0.203023001331302	PICALM	APP	GPNMB	AGER	APP->AGER	PICALM->GPNMB	0.4378683991821169	cerad
IFI44L:NECTIN2->HIF1A:CD226	0.0014575156193717	0.000868854298426	1.67751442562009	0.0934419309770049	IFI44L	NECTIN2	HIF1A	CD226	NECTIN2->CD226	IFI44L->HIF1A	0.7777983037769057	cerad
CD163:HLA-C->GPNMB:LILRB1	0.0014574257565516	0.0070234709236221	0.207507907756818	0.835613217579309	CD163	HLA-C	GPNMB	LILRB1	HLA-C->LILRB1	CD163->GPNMB	0.9378158459953628	cerad
GPNMB:LGALS9->GPNMB:SLC1A5	0.0014571923016832	0.0045936198681045	0.317220915862269	0.751075980321712	GPNMB	LGALS9	GPNMB	SLC1A5	LGALS9->SLC1A5	GPNMB->GPNMB	0.9146524175361151	cerad
CD163:WNT5A->FRMD4A:LDLR	0.001456782748935	0.0018006170630625	0.809046397937216	0.418488458530425	CD163	WNT5A	FRMD4A	LDLR	WNT5A->LDLR	CD163->FRMD4A	0.8153589971381179	cerad
TMEM163:JAG1->HIF1A:NOTCH1	0.001456713810681	0.0011590242155403	1.25684501768756	0.208809761211395	TMEM163	JAG1	HIF1A	NOTCH1	JAG1->NOTCH1	TMEM163->HIF1A	0.6298672203025572	cerad
GPNMB:LIPC->IFI44L:LRP1	0.0014566798173222	0.0027597461106924	0.527831097099281	0.597616571503712	GPNMB	LIPC	IFI44L	LRP1	LIPC->LRP1	GPNMB->IFI44L	0.9218030952235338	cerad
HIF1A:ADAM10->MKI67:NRCAM	0.0014566392231202	0.0054477462385472	0.267383824307636	0.789173652532087	HIF1A	ADAM10	MKI67	NRCAM	ADAM10->NRCAM	HIF1A->MKI67	0.998297053925647	cerad
HIF1A:LILRB4->CD163:LAIR1	0.001456506622485	0.0016127593965477	0.903114640412447	0.366465054613705	HIF1A	LILRB4	CD163	LAIR1	LILRB4->LAIR1	HIF1A->CD163	0.6870300223415373	cerad
GPNMB:HLA-DQA1->FRMD4A:CD4	0.0014565040722063	0.0052504998593589	0.277402935191052	0.781470728078208	GPNMB	HLA-DQA1	FRMD4A	CD4	HLA-DQA1->CD4	GPNMB->FRMD4A	0.945014427619391	cerad
CCL3:GNAI2->CD163:UNC5B	0.0014563273446144	0.0008317365036715	1.75094797232747	0.0799548723388112	CCL3	GNAI2	CD163	UNC5B	GNAI2->UNC5B	CCL3->CD163	0.4137618591205411	cerad
TMEM163:HGF->HIST:ITGB1	0.0014559410882561	0.0014710546458621	0.989726039308969	0.32230804387962	TMEM163	HGF	HIST	ITGB1	HGF->ITGB1	TMEM163->HIST	0.920145945205156	cerad
TMEM163:GNAS->CCL3:ADRB2	0.0014558771369923	0.000935299828704	1.5565886920022	0.119568170279682	TMEM163	GNAS	CCL3	ADRB2	GNAS->ADRB2	TMEM163->CCL3	0.6584645549547211	cerad
GPNMB:PLAU->HIST:ST14	0.0014557898090783	0.0015510607038948	0.938576939911367	0.347947996991573	GPNMB	PLAU	HIST	ST14	PLAU->ST14	GPNMB->HIST	0.6600718306931858	cerad
HIF1A:VCAN->CD163:SELL	0.0014556640075932	0.0012188932185664	1.19425064100802	0.232379939119613	HIF1A	VCAN	CD163	SELL	VCAN->SELL	HIF1A->CD163	0.6051981892723833	cerad
HIST:PTDSS1->HIF1A:SCARB1	0.0014547868212743	0.0010614380035528	1.37058105740034	0.170505591305342	HIST	PTDSS1	HIF1A	SCARB1	PTDSS1->SCARB1	HIST->HIF1A	0.6194462024256984	cerad
AIF1:PLTP->CD163:ABCA1	0.001454353643883	0.0050856455901774	0.285972275907698	0.774899355824651	AIF1	PLTP	CD163	ABCA1	PLTP->ABCA1	AIF1->CD163	0.9896846587059944	cerad
GPNMB:ITGB3BP->IFI44L:ITGB5	0.0014541618906534	0.0013102967827035	1.10979581866412	0.267087021526756	GPNMB	ITGB3BP	IFI44L	ITGB5	ITGB3BP->ITGB5	GPNMB->IFI44L	0.8379683364350443	cerad
CD163:CALM3->GPNMB:KCNQ5	0.0014541152146796	0.0036739109196201	0.39579490262383	0.692256337527777	CD163	CALM3	GPNMB	KCNQ5	CALM3->KCNQ5	CD163->GPNMB	0.8811977957670968	cerad
IFI44L:JAG2->GPNMB:NOTCH1	0.0014540046152981	0.0011550257099574	1.25885043316634	0.20808436004532	IFI44L	JAG2	GPNMB	NOTCH1	JAG2->NOTCH1	IFI44L->GPNMB	0.906073048156984	cerad
IFI44L:ARF1->GPNMB:INSR	0.0014538759571034	0.0025819825139409	0.56308512906399	0.573376917241618	IFI44L	ARF1	GPNMB	INSR	ARF1->INSR	IFI44L->GPNMB	0.9298892124892716	cerad
CCL3:COL4A2->TMEM163:ITGA10_ITGB1	0.0014537135393691	0.0010753978107853	1.35179142526565	0.176442047981117	CCL3	COL4A2	TMEM163	ITGA10_ITGB1	COL4A2->ITGA10_ITGB1	CCL3->TMEM163	0.6058134074899795	cerad
GPNMB:WNT5B->CD163:FZD2_LRP6	0.0014535901045826	0.0022982542351389	0.632475764586035	0.527076039982115	GPNMB	WNT5B	CD163	FZD2_LRP6	WNT5B->FZD2_LRP6	GPNMB->CD163	0.7383979021660866	cerad
PICALM:PKM->HIF1A:CD44	0.0014534975822032	0.0022203619643662	0.654621906486371	0.512711216213685	PICALM	PKM	HIF1A	CD44	PKM->CD44	PICALM->HIF1A	0.768919996724714	cerad
FRMD4A:SDC2->GPNMB:PTPRJ	0.0014533490338995	0.0022524609369561	0.64522718687566	0.518779970461031	FRMD4A	SDC2	GPNMB	PTPRJ	SDC2->PTPRJ	FRMD4A->GPNMB	0.7428830125933618	cerad
CD163:BSG->TMEM163:SLC16A1	0.0014529183037309	0.0038380450878059	0.378556861759419	0.705016961279763	CD163	BSG	TMEM163	SLC16A1	BSG->SLC16A1	CD163->TMEM163	0.9832079219977192	cerad
AIF1:ARF1->CD163:INSR	0.0014526185325683	0.0028093614979073	0.517063586743958	0.605111771553181	AIF1	ARF1	CD163	INSR	ARF1->INSR	AIF1->CD163	0.969926449709792	cerad
MKI67:APOE->CD163:SCARB1	0.0014520557512917	0.0056514271571139	0.25693611736001	0.797228088649765	MKI67	APOE	CD163	SCARB1	APOE->SCARB1	MKI67->CD163	0.999999999979724	cerad
GPNMB:CALM1->CD163:VIPR1	0.0014519464028956	0.0014952880003274	0.971014548754316	0.331541033759747	GPNMB	CALM1	CD163	VIPR1	CALM1->VIPR1	GPNMB->CD163	0.5938754257977337	cerad
TMEM163:FSTL5->FRMD4A:IL6R	0.0014519380311986	0.0020494928172709	0.708437726135558	0.47867347144552	TMEM163	FSTL5	FRMD4A	IL6R	FSTL5->IL6R	TMEM163->FRMD4A	0.8020321567353123	cerad
GPNMB:HSPA1A->GPNMB:GRIN2D	0.0014518304784242	0.0024795952146797	0.585511082546477	0.558204116921319	GPNMB	HSPA1A	GPNMB	GRIN2D	HSPA1A->GRIN2D	GPNMB->GPNMB	0.8058032648202897	cerad
ERN1:S100A9->HIST:ITGB2	0.0014517896116589	0.0016482939798294	0.880783179108123	0.37843518575842	ERN1	S100A9	HIST	ITGB2	S100A9->ITGB2	ERN1->HIST	0.7906592273881274	cerad
MKI67:FBN1->CCL3:ITGA5	0.0014515405288382	0.0008611949075026	1.68549595009521	0.091892925526928	MKI67	FBN1	CCL3	ITGA5	FBN1->ITGA5	MKI67->CCL3	0.6228647066276978	cerad
HIF1A:WNT5A->CD163:ROR2	0.0014514852266625	0.00125774088647	1.15404153770998	0.248483139746145	HIF1A	WNT5A	CD163	ROR2	WNT5A->ROR2	HIF1A->CD163	0.6269778919981229	cerad
MKI67:CALM1->CCL3:INSR	0.0014514456095767	0.0007772690763801	1.86736569572068	0.0618505368894612	MKI67	CALM1	CCL3	INSR	CALM1->INSR	MKI67->CCL3	0.6228647066276978	cerad
TMEM163:SELPLG->HIST:SELL	0.0014511838415309	0.0009840129611708	1.47476090132416	0.140276836297332	TMEM163	SELPLG	HIST	SELL	SELPLG->SELL	TMEM163->HIST	0.920145945205156	cerad
FRMD4A:SORBS1->HSPA1A:INSR	0.0014510193546869	0.0011154929981462	1.30078750570216	0.19333119982504	FRMD4A	SORBS1	HSPA1A	INSR	SORBS1->INSR	FRMD4A->HSPA1A	0.8029224179048247	cerad
MKI67:ADAM10->FRMD4A:NOTCH1	0.0014509314443144	0.0059271321051908	0.244794855009861	0.806615277849692	MKI67	ADAM10	FRMD4A	NOTCH1	ADAM10->NOTCH1	MKI67->FRMD4A	0.9808654851793442	cerad
HIF1A:CALM3->ERN1:PDE1B	0.0014508866545543	0.0123673426691993	0.117315958113441	0.906609679607153	HIF1A	CALM3	ERN1	PDE1B	CALM3->PDE1B	HIF1A->ERN1	0.9761348214123536	cerad
AIF1:LRPAP1->MKI67:LRP1	0.0014507145286668	0.0065947759767432	0.219979349379399	0.825887237598672	AIF1	LRPAP1	MKI67	LRP1	LRPAP1->LRP1	AIF1->MKI67	0.9432613928129536	cerad
CCL3:FSTL5->GPNMB:IL6R	0.0014507121072939	0.0013825664079431	1.04928927750548	0.294044999497078	CCL3	FSTL5	GPNMB	IL6R	FSTL5->IL6R	CCL3->GPNMB	0.6883646972757986	cerad
CD163:TNFSF10->MKI67:TNFRSF10D	0.0014506908779861	0.0019559941060091	0.741664237908164	0.458290792463465	CD163	TNFSF10	MKI67	TNFRSF10D	TNFSF10->TNFRSF10D	CD163->MKI67	0.8277592935934308	cerad
CD163:GNAI2->TMEM163:UNC5B	0.0014506767796548	0.0024328314495996	0.596291526851815	0.550980490507909	CD163	GNAI2	TMEM163	UNC5B	GNAI2->UNC5B	CD163->TMEM163	0.95444525475441	cerad
HIF1A:CALM1->HIST:CACNA1C	0.0014506764596542	0.0033435058552119	0.433878845282371	0.664376422443309	HIF1A	CALM1	HIST	CACNA1C	CALM1->CACNA1C	HIF1A->HIST	0.900818168397682	cerad
GPNMB:SEMA4D->CD163:CD72	0.0014505530474424	0.0010625499691169	1.36516219434646	0.172202077801637	GPNMB	SEMA4D	CD163	CD72	SEMA4D->CD72	GPNMB->CD163	0.4422796955503583	cerad
TMEM163:TGFA->PICALM:ERBB4	0.0014504543926299	0.0027066374783698	0.535887943701837	0.592035997313259	TMEM163	TGFA	PICALM	ERBB4	TGFA->ERBB4	TMEM163->PICALM	0.9506918879984356	cerad
TMEM163:SLIT2->GPNMB:APP	0.0014503361284121	0.0012579449753727	1.15294083350692	0.248934670346285	TMEM163	SLIT2	GPNMB	APP	SLIT2->APP	TMEM163->GPNMB	0.7476005723523621	cerad
HIST:PLAT->MKI67:ITGAM	0.0014498851020318	0.0016388506291149	0.884696308665323	0.376320447117372	HIST	PLAT	MKI67	ITGAM	PLAT->ITGAM	HIST->MKI67	0.8498256644708789	cerad
GPNMB:CEACAM1->CD163:HAVCR2	0.0014498327179053	0.0020255931009161	0.715757136637945	0.474141323608112	GPNMB	CEACAM1	CD163	HAVCR2	CEACAM1->HAVCR2	GPNMB->CD163	0.7106207867543026	cerad
HSPA1A:CD14->GPNMB:RIPK1	0.0014495192125695	0.0013663099278235	1.06090073932095	0.288735013262827	HSPA1A	CD14	GPNMB	RIPK1	CD14->RIPK1	HSPA1A->GPNMB	0.9642104937596788	cerad
GPNMB:GPI->GPNMB:AMFR	0.0014494315824396	0.004229347456867	0.342708088475029	0.731818077119223	GPNMB	GPI	GPNMB	AMFR	GPI->AMFR	GPNMB->GPNMB	0.9146524175361151	cerad
HIF1A:ADAM10->FRMD4A:GPNMB	0.0014494140341599	0.0013444625062034	1.07806207125319	0.281006056584062	HIF1A	ADAM10	FRMD4A	GPNMB	ADAM10->GPNMB	HIF1A->FRMD4A	0.8459662665224007	cerad
ERN1:CALM1->MKI67:PDE1B	0.0014489928408228	0.0053453149619709	0.271077167787438	0.786331681803407	ERN1	CALM1	MKI67	PDE1B	CALM1->PDE1B	ERN1->MKI67	0.999952279013531	cerad
HIF1A:CALCB->HIF1A:TSHR	0.0014489533975379	0.0019053528435654	0.760464604984416	0.446976918691154	HIF1A	CALCB	HIF1A	TSHR	CALCB->TSHR	HIF1A->HIF1A	0.762427136427734	cerad
AIF1:DSCAM->MKI67:DCC	0.0014487650711574	0.0011036306426798	1.31272639153938	0.189275161242888	AIF1	DSCAM	MKI67	DCC	DSCAM->DCC	AIF1->MKI67	0.6283386063340531	cerad
CCL3:ADM->GPNMB:GPR84	0.0014487506539911	0.0117761544136969	0.123024087753643	0.902088023584146	CCL3	ADM	GPNMB	GPR84	ADM->GPR84	CCL3->GPNMB	0.9773358234252322	cerad
TMEM163:LILRB4->MKI67:LAIR1	0.001448576829363	0.0015872620111243	0.912626156999114	0.361439192565929	TMEM163	LILRB4	MKI67	LAIR1	LILRB4->LAIR1	TMEM163->MKI67	0.7923733622486723	cerad
HIST:RNASE2->HIF1A:TLR2	0.001448435748909	0.0008179510225326	1.77080987615158	0.0765923230628848	HIST	RNASE2	HIF1A	TLR2	RNASE2->TLR2	HIST->HIF1A	0.4832223186089347	cerad
IFI44L:TNFSF10->HIF1A:TNFRSF10A	0.0014483860182974	0.0009359152562056	1.54756107317824	0.121728009637731	IFI44L	TNFSF10	HIF1A	TNFRSF10A	TNFSF10->TNFRSF10A	IFI44L->HIF1A	0.7777983037769057	cerad
HSPA1A:FAM3C->GPNMB:CLEC2D	0.0014483631856813	0.0013094793746876	1.10606032724019	0.268700408783028	HSPA1A	FAM3C	GPNMB	CLEC2D	FAM3C->CLEC2D	HSPA1A->GPNMB	0.9642104937596788	cerad
MKI67:LTB->MKI67:TNFRSF1A	0.0014481285885745	0.005250140974677	0.2758266102871	0.782681244196869	MKI67	LTB	MKI67	TNFRSF1A	LTB->TNFRSF1A	MKI67->MKI67	0.9801931436729178	cerad
GPNMB:TNFSF13B->PICALM:CD40	0.0014480122128279	0.0020234275643353	0.715623449215779	0.474223890333079	GPNMB	TNFSF13B	PICALM	CD40	TNFSF13B->CD40	GPNMB->PICALM	0.729892422512652	cerad
CCL3:COL4A3->CCL3:CD47	0.0014480020451951	0.0017786412011322	0.814105759089235	0.41558436693243	CCL3	COL4A3	CCL3	CD47	COL4A3->CD47	CCL3->CCL3	0.6599524261277303	cerad
FRMD4A:TNFSF13B->MKI67:CD40	0.0014479013814058	0.0018409084499532	0.786514604483778	0.431566066431894	FRMD4A	TNFSF13B	MKI67	CD40	TNFSF13B->CD40	FRMD4A->MKI67	0.8519323249355522	cerad
MKI67:COL4A5->AIF1:CD47	0.0014478580586132	0.0010553298276099	1.37194839066791	0.170079504605586	MKI67	COL4A5	AIF1	CD47	COL4A5->CD47	MKI67->AIF1	0.6236636633058097	cerad
IFI44L:OMG->HIST:TNFRSF1B	0.0014474484667972	0.0030700164831239	0.471479053859804	0.637298674162035	IFI44L	OMG	HIST	TNFRSF1B	OMG->TNFRSF1B	IFI44L->HIST	0.9297094911951528	cerad
IFI44L:BSG->HIF1A:SLC16A7	0.0014470783168327	0.0014339380364736	1.00916377139381	0.312896098192566	IFI44L	BSG	HIF1A	SLC16A7	BSG->SLC16A7	IFI44L->HIF1A	0.7777983037769057	cerad
HSPA1A:LAMC1->ERN1:ITGAV_ITGB8	0.0014468241117836	0.0047442641619565	0.304962806115547	0.76039448019094	HSPA1A	LAMC1	ERN1	ITGAV_ITGB8	LAMC1->ITGAV_ITGB8	HSPA1A->ERN1	0.99101934750629	cerad
HIF1A:MFGE8->TMEM163:ITGAV	0.0014467839308973	0.0009162917313138	1.57895556781115	0.114346248890792	HIF1A	MFGE8	TMEM163	ITGAV	MFGE8->ITGAV	HIF1A->TMEM163	0.7127287667801636	cerad
HSPA1A:HGF->TMEM163:SDC2	0.0014465682139023	0.0057549730750554	0.251359684056971	0.801536034702575	HSPA1A	HGF	TMEM163	SDC2	HGF->SDC2	HSPA1A->TMEM163	0.9775865920618924	cerad
HIF1A:C3->TMEM163:C5AR2	0.0014465284005953	0.0026478354387199	0.546306005064517	0.58485560909764	HIF1A	C3	TMEM163	C5AR2	C3->C5AR2	HIF1A->TMEM163	0.8871485711151811	cerad
FRMD4A:LGALS8->GPNMB:ITGA3	0.0014464447315297	0.0009367770463466	1.54406508696042	0.122572565692404	FRMD4A	LGALS8	GPNMB	ITGA3	LGALS8->ITGA3	FRMD4A->GPNMB	0.40857521897468	cerad
PICALM:P4HB->FRMD4A:MTTP	0.001446287883501	0.0104712490430375	0.138119901222546	0.890145657618447	PICALM	P4HB	FRMD4A	MTTP	P4HB->MTTP	PICALM->FRMD4A	0.9874870560069284	cerad
PICALM:HLA-F->HIF1A:LILRB1	0.0014461007028919	0.0018404300891425	0.785740632813547	0.432019453217515	PICALM	HLA-F	HIF1A	LILRB1	HLA-F->LILRB1	PICALM->HIF1A	0.7224405572199248	cerad
FRMD4A:AFDN->HIST:EPHB2	0.0014460892013274	0.0025775969981799	0.561022224323088	0.574782386749535	FRMD4A	AFDN	HIST	EPHB2	AFDN->EPHB2	FRMD4A->HIST	0.9494157997223278	cerad
TMEM163:HBEGF->CD163:CD82	0.0014459384925434	0.0011004938168159	1.31389969707147	0.188879960676848	TMEM163	HBEGF	CD163	CD82	HBEGF->CD82	TMEM163->CD163	0.771972185549835	cerad
FRMD4A:FBN1->GPNMB:ITGA5	0.0014458111814374	0.0024889420628008	0.580893867738486	0.561311985558513	FRMD4A	FBN1	GPNMB	ITGA5	FBN1->ITGA5	FRMD4A->GPNMB	0.7706800717050521	cerad
HIF1A:B2M->AIF1:TFRC	0.0014455724101448	0.0064113024003863	0.225472504628347	0.821611712819666	HIF1A	B2M	AIF1	TFRC	B2M->TFRC	HIF1A->AIF1	0.9811630852987856	cerad
HIF1A:ARPC5->TMEM163:ADRB2	0.0014453138458904	0.0012687896179593	1.13912805198943	0.254649748813129	HIF1A	ARPC5	TMEM163	ADRB2	ARPC5->ADRB2	HIF1A->TMEM163	0.7762020815261066	cerad
MKI67:SPP1->CD163:PTGER4	0.0014452287171929	0.0014052911150558	1.02841945110822	0.303752562691102	MKI67	SPP1	CD163	PTGER4	SPP1->PTGER4	MKI67->CD163	0.9440317020805808	cerad
MKI67:COL4A3->IFI44L:CD93	0.0014450617667355	0.0013132521001149	1.10036889840807	0.271171423860698	MKI67	COL4A3	IFI44L	CD93	COL4A3->CD93	MKI67->IFI44L	0.5646614834300954	cerad
MKI67:GDF11->MKI67:ACVR2A_TGFBR1	0.0014450096612534	0.0012295444091553	1.17523991040402	0.239898747229107	MKI67	GDF11	MKI67	ACVR2A_TGFBR1	GDF11->ACVR2A_TGFBR1	MKI67->MKI67	0.8057548857735825	cerad
HIF1A:NCAM1->HIST:PTPRA	0.0014449166202017	0.0018353200707957	0.787283179208786	0.431116114167451	HIF1A	NCAM1	HIST	PTPRA	NCAM1->PTPRA	HIF1A->HIST	0.7838474803044563	cerad
TMEM163:APOE->TMEM163:LSR	0.0014448169991282	0.0013517131062411	1.06887844207263	0.285124447154473	TMEM163	APOE	TMEM163	LSR	APOE->LSR	TMEM163->TMEM163	0.7868437570132808	cerad
HIF1A:CCL3->HIF1A:CCR1	0.0014447839019302	0.001487675633944	0.971168626389307	0.331464314267655	HIF1A	CCL3	HIF1A	CCR1	CCL3->CCR1	HIF1A->HIF1A	0.6901094865154996	cerad
HIF1A:FARP2->HIST:PLXNA4	0.001444459395463	0.0011709963832488	1.23353019371034	0.217378018902307	HIF1A	FARP2	HIST	PLXNA4	FARP2->PLXNA4	HIF1A->HIST	0.6613595301104551	cerad
ERN1:SLIT2->HIF1A:APP	0.0014441811000255	0.0158563378087231	0.0910791077641571	0.927429733223555	ERN1	SLIT2	HIF1A	APP	SLIT2->APP	ERN1->HIF1A	0.999999999839273	cerad
AIF1:JAM3->CD163:ITGAM_ITGB2	0.0014440112155842	0.0017709655099745	0.81538076684791	0.414854390043153	AIF1	JAM3	CD163	ITGAM_ITGB2	JAM3->ITGAM_ITGB2	AIF1->CD163	0.95880829130039	cerad
HSPA1A:GAS6->CD163:AXL	0.0014439044876968	0.0047161614662222	0.306160952723584	0.759482100975036	HSPA1A	GAS6	CD163	AXL	GAS6->AXL	HSPA1A->CD163	0.9684341070145722	cerad
TMEM163:TNFSF10->HIF1A:TNFRSF10B	0.0014437074390196	0.0010633391930364	1.35771111276079	0.174555369197136	TMEM163	TNFSF10	HIF1A	TNFRSF10B	TNFSF10->TNFRSF10B	TMEM163->HIF1A	0.629768142563403	cerad
HIF1A:ICAM1->HIST:IL2RA	0.0014436636665329	0.0007439131431241	1.94063470967862	0.05230260087537	HIF1A	ICAM1	HIST	IL2RA	ICAM1->IL2RA	HIF1A->HIST	0.5471143889579493	cerad
HIST:PDGFC->IFI44L:FLT1	0.001443647022465	0.0011553180885488	1.2495667096136	0.211457870385366	HIST	PDGFC	IFI44L	FLT1	PDGFC->FLT1	HIST->IFI44L	0.8447730316016234	cerad
HIF1A:TGFB1->HIF1A:EGFR	0.0014434566802712	0.0007799042857722	1.85081260175663	0.0641965175071401	HIF1A	TGFB1	HIF1A	EGFR	TGFB1->EGFR	HIF1A->HIF1A	0.4427547071845465	cerad
FRMD4A:COL9A2->GPNMB:CD44	0.0014427976863766	0.0023991216457794	0.601385798387838	0.547583055416372	FRMD4A	COL9A2	GPNMB	CD44	COL9A2->CD44	FRMD4A->GPNMB	0.7622965968673391	cerad
HIF1A:PDCD1LG2->HIF1A:RGMB	0.0014427665700785	0.0012988073708867	1.11083953049443	0.266637427643144	HIF1A	PDCD1LG2	HIF1A	RGMB	PDCD1LG2->RGMB	HIF1A->HIF1A	0.6556769298451018	cerad
HIF1A:F8->MKI67:LRP4	0.0014423813193338	0.0010605127057111	1.36007924428082	0.173804848425998	HIF1A	F8	MKI67	LRP4	F8->LRP4	HIF1A->MKI67	0.7849491870505443	cerad
HIST:LRPAP1->PICALM:LRP1	0.0014414918080284	0.0115348547464484	0.124968353717002	0.900548603972248	HIST	LRPAP1	PICALM	LRP1	LRPAP1->LRP1	HIST->PICALM	0.9932843594745044	cerad
GPNMB:FARP2->CCL3:PLXNA4	0.0014414716869419	0.0006675721084423	2.15927488388521	0.0308288474760834	GPNMB	FARP2	CCL3	PLXNA4	FARP2->PLXNA4	GPNMB->CCL3	0.6657555852452461	cerad
CD163:HLA-B->CD163:LILRA1	0.0014411003544453	0.0014253851760849	1.01102521523594	0.312004361472304	CD163	HLA-B	CD163	LILRA1	HLA-B->LILRA1	CD163->CD163	0.7887830957465829	cerad
CD163:GSTO1->CCL3:RYR1	0.0014410610282413	0.0019830360940279	0.726694301017139	0.467413245359574	CD163	GSTO1	CCL3	RYR1	GSTO1->RYR1	CD163->CCL3	0.6958383624420776	cerad
HIF1A:APP->GPNMB:LRP10	0.0014410227738755	0.0010740339244847	1.34169204624223	0.179695867013116	HIF1A	APP	GPNMB	LRP10	APP->LRP10	HIF1A->GPNMB	0.5382618851657411	cerad
HIF1A:APOE->TMEM163:TREM2	0.0014408766994274	0.0045447722241931	0.317040465033048	0.751212898161328	HIF1A	APOE	TMEM163	TREM2	APOE->TREM2	HIF1A->TMEM163	0.9452563606531528	cerad
IFI44L:B2M->GPNMB:TFRC	0.0014401585278896	0.0084188712421274	0.171063137381557	0.864174120690491	IFI44L	B2M	GPNMB	TFRC	B2M->TFRC	IFI44L->GPNMB	0.99999999999385	cerad
HIST:NUCB2->HIST:ERAP1	0.0014401348988441	0.0027503983307127	0.523609574206998	0.6005501209714	HIST	NUCB2	HIST	ERAP1	NUCB2->ERAP1	HIST->HIST	0.9394969584929336	cerad
AIF1:VEGFA->CD163:EPHB2	0.0014400133771336	0.002752462338631	0.523172781303112	0.600854020958576	AIF1	VEGFA	CD163	EPHB2	VEGFA->EPHB2	AIF1->CD163	0.968281801236362	cerad
HIF1A:VIM->GPNMB:CD44	0.0014400082553056	0.000854718703414	1.6847744755717	0.0920320912411422	HIF1A	VIM	GPNMB	CD44	VIM->CD44	HIF1A->GPNMB	0.4482313864825046	cerad
IFI44L:CXCL12->HSPA1A:ITGA5	0.0014398574967602	0.013461171564926	0.106963757932623	0.914817731735099	IFI44L	CXCL12	HSPA1A	ITGA5	CXCL12->ITGA5	IFI44L->HSPA1A	0.999999999972524	cerad
HIST:NECTIN3->CD163:PVR	0.0014397734435337	0.001873109779917	0.768654063403293	0.442098701774318	HIST	NECTIN3	CD163	PVR	NECTIN3->PVR	HIST->CD163	0.8719468612624179	cerad
TMEM163:RTN4->GPNMB:LINGO1	0.0014396235971699	0.0019558595649272	0.736056730751798	0.461696173738562	TMEM163	RTN4	GPNMB	LINGO1	RTN4->LINGO1	TMEM163->GPNMB	0.803348756400359	cerad
PICALM:HSP90AA1->IFI44L:CFTR	0.001439545020921	0.001780171073085	0.808655439179925	0.418713366392237	PICALM	HSP90AA1	IFI44L	CFTR	HSP90AA1->CFTR	PICALM->IFI44L	0.862115354365524	cerad
PICALM:FAM3C->CD163:ADGRG5	0.0014393778661188	0.0028292934199132	0.508741106874296	0.610933704823301	PICALM	FAM3C	CD163	ADGRG5	FAM3C->ADGRG5	PICALM->CD163	0.8815912526673816	cerad
HSPA1A:HSP90B1->AIF1:TLR7	0.0014392840191293	0.0013995064273762	1.02842258597388	0.30375108870543	HSPA1A	HSP90B1	AIF1	TLR7	HSP90B1->TLR7	HSPA1A->AIF1	0.7492534159816837	cerad
TMEM163:TNF->CCL3:VSIR	0.0014392769798079	0.0009648681434834	1.49168255738215	0.135782383882949	TMEM163	TNF	CCL3	VSIR	TNF->VSIR	TMEM163->CCL3	0.6584645549547211	cerad
HIST:ADAM9->CCL3:ITGA6	0.0014389621640515	0.0015737550701638	0.914349501604353	0.360533227416127	HIST	ADAM9	CCL3	ITGA6	ADAM9->ITGA6	HIST->CCL3	0.7969192770142348	cerad
IFI44L:F11R->CD163:ITGAL_ITGB2	0.0014389503492753	0.0023024105118901	0.624975581827986	0.531987084401648	IFI44L	F11R	CD163	ITGAL_ITGB2	F11R->ITGAL_ITGB2	IFI44L->CD163	0.9093734804315023	cerad
TMEM163:VTN->FRMD4A:CD47	0.0014387352717942	0.0010643206321314	1.3517874485934	0.176443320485174	TMEM163	VTN	FRMD4A	CD47	VTN->CD47	TMEM163->FRMD4A	0.6403783321677323	cerad
FRMD4A:TIMP2->HIF1A:CD44	0.0014385397710513	0.0017354637736875	0.828907980023492	0.407156479466922	FRMD4A	TIMP2	HIF1A	CD44	TIMP2->CD44	FRMD4A->HIF1A	0.8345356367580332	cerad
PICALM:VEGFB->HSPA1A:ADRB2	0.0014380633622546	0.0029653957160478	0.484948216007833	0.627713079036938	PICALM	VEGFB	HSPA1A	ADRB2	VEGFB->ADRB2	PICALM->HSPA1A	0.99999999990904	cerad
AIF1:VEGFA->HIF1A:ITGB1	0.00143780225679	0.0017449939749396	0.823958292944668	0.409963256375468	AIF1	VEGFA	HIF1A	ITGB1	VEGFA->ITGB1	AIF1->HIF1A	0.9244319605275874	cerad
FRMD4A:APOE->HIF1A:TREM2	0.0014373898661799	0.0018875309934801	0.761518550500609	0.446347403130324	FRMD4A	APOE	HIF1A	TREM2	APOE->TREM2	FRMD4A->HIF1A	0.8345356367580332	cerad
CD163:VEGFA->PICALM:SIRPA	0.001437338030581	0.0023956023640341	0.599990237178016	0.548512741944161	CD163	VEGFA	PICALM	SIRPA	VEGFA->SIRPA	CD163->PICALM	0.8643231085180719	cerad
GPNMB:EDA->HIF1A:EDA2R	0.00143716582999	0.0011847582176019	1.21304567348684	0.225112358734256	GPNMB	EDA	HIF1A	EDA2R	EDA->EDA2R	GPNMB->HIF1A	0.5670090373467901	cerad
IFI44L:LAMC3->HIST:DAG1	0.0014365847203872	0.0084471014784958	0.170068362981605	0.864956373713846	IFI44L	LAMC3	HIST	DAG1	LAMC3->DAG1	IFI44L->HIST	0.966092571238076	cerad
TMEM163:ADAM15->PICALM:ITGB1	0.0014364995185576	0.0005492688227679	2.61529411285086	0.0089150651215722	TMEM163	ADAM15	PICALM	ITGB1	ADAM15->ITGB1	TMEM163->PICALM	0.5995381294257305	cerad
HSPA1A:TGFB1->HIST:ACVR1_TGFBR2	0.0014362443057629	0.0013661656417164	1.05129587650766	0.293122720345454	HSPA1A	TGFB1	HIST	ACVR1_TGFBR2	TGFB1->ACVR1_TGFBR2	HSPA1A->HIST	0.9920932993736842	cerad
HSPA1A:TGFB1->HIST:ACVR1_TGFBR1_TGFBR2	0.0014362443057629	0.0013661656417164	1.05129587650766	0.293122720345454	HSPA1A	TGFB1	HIST	ACVR1_TGFBR1_TGFBR2	TGFB1->ACVR1_TGFBR1_TGFBR2	HSPA1A->HIST	0.9920932993736842	cerad
FRMD4A:APP->HIF1A:NCSTN	0.0014360103175313	0.002058617835315	0.697560417915855	0.485452142755663	FRMD4A	APP	HIF1A	NCSTN	APP->NCSTN	FRMD4A->HIF1A	0.8345356367580332	cerad
HSPA1A:TGFB2->PICALM:ENG	0.0014352439622191	0.001297927891239	1.10579637891049	0.26881466269277	HSPA1A	TGFB2	PICALM	ENG	TGFB2->ENG	HSPA1A->PICALM	0.9630852829591552	cerad
GPNMB:SEMA6D->MKI67:PLXNA1_TREM2_TYROBP	0.0014351828933074	0.0014303051686116	1.00341026852367	0.315662951669437	GPNMB	SEMA6D	MKI67	PLXNA1_TREM2_TYROBP	SEMA6D->PLXNA1_TREM2_TYROBP	GPNMB->MKI67	0.9295574809071012	cerad
PICALM:FAM3C->HIST:CLEC2D	0.0014347134780052	0.0021317053811847	0.673035537963461	0.500924682246378	PICALM	FAM3C	HIST	CLEC2D	FAM3C->CLEC2D	PICALM->HIST	0.8366894149115226	cerad
GPNMB:F11R->FRMD4A:ITGAL_ITGB2	0.0014345523927857	0.0041799510160299	0.343198374163801	0.731449227716293	GPNMB	F11R	FRMD4A	ITGAL_ITGB2	F11R->ITGAL_ITGB2	GPNMB->FRMD4A	0.9135223722829516	cerad
MKI67:IL11RA->MKI67:CD40	0.0014344441450114	0.0028905953408997	0.496245228349734	0.619721404363772	MKI67	IL11RA	MKI67	CD40	IL11RA->CD40	MKI67->MKI67	0.9074491992469518	cerad
GPNMB:ARPC5->FRMD4A:ADRB2	0.0014343723040381	0.0023577326753977	0.608369353746273	0.542942532448341	GPNMB	ARPC5	FRMD4A	ADRB2	ARPC5->ADRB2	GPNMB->FRMD4A	0.7951652247837561	cerad
TMEM163:GNAI2->HIST:UNC5B	0.0014341879700914	0.0019781795375234	0.725003945742471	0.468449609785653	TMEM163	GNAI2	HIST	UNC5B	GNAI2->UNC5B	TMEM163->HIST	0.9425780803499714	cerad
MKI67:SHBG->IFI44L:SLC37A1	0.0014336823809616	0.0057381366202962	0.249851559109036	0.802702145483317	MKI67	SHBG	IFI44L	SLC37A1	SHBG->SLC37A1	MKI67->IFI44L	0.9267600184282668	cerad
AIF1:NAMPT->FRMD4A:INSR	0.001433666405293	0.0020421364614793	0.702042411139594	0.482652714858525	AIF1	NAMPT	FRMD4A	INSR	NAMPT->INSR	AIF1->FRMD4A	0.8134924447137883	cerad
PICALM:ADAM10->AIF1:GPNMB	0.0014336035410818	0.0011486550515734	1.24807141980365	0.212004903583103	PICALM	ADAM10	AIF1	GPNMB	ADAM10->GPNMB	PICALM->AIF1	0.8111828857034589	cerad
MKI67:ADAM28->CD163:ITGA4	0.0014333852492819	0.0034032083737747	0.4211864487428	0.673618938936123	MKI67	ADAM28	CD163	ITGA4	ADAM28->ITGA4	MKI67->CD163	0.9757464735317436	cerad
TMEM163:LAMA5->TMEM163:ITGA6_ITGB1	0.0014330675944544	0.0011500947233427	1.24604310007552	0.212748572436987	TMEM163	LAMA5	TMEM163	ITGA6_ITGB1	LAMA5->ITGA6_ITGB1	TMEM163->TMEM163	0.7565734826785202	cerad
MKI67:AGTRAP->HIF1A:RACK1	0.0014330554433075	0.0015264322280492	0.938826773291444	0.347819690447643	MKI67	AGTRAP	HIF1A	RACK1	AGTRAP->RACK1	MKI67->HIF1A	0.9015967315770472	cerad
TMEM163:REN->AIF1:ATP6AP2	0.0014329848585087	0.0009743676090792	1.4706819532547	0.141377148968086	TMEM163	REN	AIF1	ATP6AP2	REN->ATP6AP2	TMEM163->AIF1	0.8620989454057932	cerad
HSPA1A:GNAS->FRMD4A:ADCY9	0.0014325669584415	0.0023024921740771	0.622181032609056	0.533822836587809	HSPA1A	GNAS	FRMD4A	ADCY9	GNAS->ADCY9	HSPA1A->FRMD4A	0.9141304255997234	cerad
CD163:ANGPTL1->FRMD4A:LILRB2	0.0014325628562342	0.0021395001030242	0.669578306731224	0.503126646773101	CD163	ANGPTL1	FRMD4A	LILRB2	ANGPTL1->LILRB2	CD163->FRMD4A	0.8231335616722288	cerad
HIF1A:TNFSF14->CD163:TNFRSF14	0.0014323639333598	0.0014772026969042	0.969646167287399	0.332222892186128	HIF1A	TNFSF14	CD163	TNFRSF14	TNFSF14->TNFRSF14	HIF1A->CD163	0.6548663671384672	cerad
PICALM:APOE->HIST:LSR	0.0014323518332344	0.0011199484327229	1.278944450819	0.200916617960725	PICALM	APOE	HIST	LSR	APOE->LSR	PICALM->HIST	0.7152569685453675	cerad
MKI67:SPP1->HIF1A:CD44	0.0014323383508998	0.0017449897851771	0.820829074798552	0.411743634924053	MKI67	SPP1	HIF1A	CD44	SPP1->CD44	MKI67->HIF1A	0.9144346590883587	cerad
PICALM:VEGFA->TMEM163:NRP2	0.0014320755621189	0.0021907851168896	0.65368143643048	0.513317065487086	PICALM	VEGFA	TMEM163	NRP2	VEGFA->NRP2	PICALM->TMEM163	0.9190740910523864	cerad
FRMD4A:IL16->MKI67:CD4	0.0014318372876264	0.002031144177839	0.704941236200094	0.480846806698752	FRMD4A	IL16	MKI67	CD4	IL16->CD4	FRMD4A->MKI67	0.8519323249355522	cerad
AIF1:HLA-C->HIF1A:LILRB2	0.0014317453446896	0.0011068259940175	1.29355955898056	0.195817598997706	AIF1	HLA-C	HIF1A	LILRB2	HLA-C->LILRB2	AIF1->HIF1A	0.9135666998068188	cerad
CD163:CALM3->HSPA1A:CACNA1C	0.0014316972768201	0.0022955111372923	0.623694328274501	0.532828348596131	CD163	CALM3	HSPA1A	CACNA1C	CALM3->CACNA1C	CD163->HSPA1A	0.9913447700468166	cerad
HIF1A:APP->ERN1:LRP10	0.0014312737076302	0.0016279985431432	0.879161540812445	0.379313693883439	HIF1A	APP	ERN1	LRP10	APP->LRP10	HIF1A->ERN1	0.6468296674643906	cerad
CD163:ST6GAL1->MKI67:EGFR	0.0014311970617311	0.0009038871622323	1.5833802287849	0.113334826579583	CD163	ST6GAL1	MKI67	EGFR	ST6GAL1->EGFR	CD163->MKI67	0.7503282806913346	cerad
FRMD4A:APOE->CD163:LSR	0.0014309097770975	0.0018894441194869	0.757317859967221	0.448859453387907	FRMD4A	APOE	CD163	LSR	APOE->LSR	FRMD4A->CD163	0.859428409402354	cerad
HIF1A:SPON1->IFI44L:APP	0.0014301966321912	0.0036591219758009	0.390857872913147	0.69590229438195	HIF1A	SPON1	IFI44L	APP	SPON1->APP	HIF1A->IFI44L	0.8893891472591744	cerad
GPNMB:S100A10->PICALM:CFTR	0.0014301721672168	0.00115066899543	1.24290492999886	0.213902868786785	GPNMB	S100A10	PICALM	CFTR	S100A10->CFTR	GPNMB->PICALM	0.4732600971907618	cerad
AIF1:PROS1->ERN1:AXL	0.0014300780949127	0.0086369918244469	0.165575946345689	0.86849067801021	AIF1	PROS1	ERN1	AXL	PROS1->AXL	AIF1->ERN1	0.999999958043551	cerad
AIF1:GRN->MKI67:TNFRSF1B	0.0014299815322895	0.0009981334387754	1.43265567181471	0.151956263429415	AIF1	GRN	MKI67	TNFRSF1B	GRN->TNFRSF1B	AIF1->MKI67	0.6283386063340531	cerad
FRMD4A:CALM3->TMEM163:TRPC5	0.0014298776283726	0.0018814109473861	0.760002821477775	0.447252898353307	FRMD4A	CALM3	TMEM163	TRPC5	CALM3->TRPC5	FRMD4A->TMEM163	0.7896414165842285	cerad
CD163:COL9A2->IFI44L:MAG	0.001429668688049	0.0018836545941933	0.758986648856049	0.447860543468694	CD163	COL9A2	IFI44L	MAG	COL9A2->MAG	CD163->IFI44L	0.8580773677362744	cerad
AIF1:COL9A2->TMEM163:ITGA10_ITGB1	0.0014295695493619	0.0057218496425284	0.249843955831433	0.80270802559711	AIF1	COL9A2	TMEM163	ITGA10_ITGB1	COL9A2->ITGA10_ITGB1	AIF1->TMEM163	0.999999999984764	cerad
IFI44L:IRAK4->FRMD4A:TLR7	0.0014286066480865	0.0019021993538433	0.751028878860732	0.45263527601147	IFI44L	IRAK4	FRMD4A	TLR7	IRAK4->TLR7	IFI44L->FRMD4A	0.8633897079791741	cerad
FRMD4A:ADAM23->HIF1A:ITGA4	0.0014285955791165	0.0017650162394968	0.809395147278484	0.418287892612486	FRMD4A	ADAM23	HIF1A	ITGA4	ADAM23->ITGA4	FRMD4A->HIF1A	0.8345356367580332	cerad
GPNMB:POMC->CD163:GPR84	0.0014285381248737	0.0137299632945045	0.104045298172466	0.917133400875749	GPNMB	POMC	CD163	GPR84	POMC->GPR84	GPNMB->CD163	0.968712080714104	cerad
GPNMB:LGALS3BP->PICALM:CD33	0.0014283512355327	0.0019187758687711	0.744407545862796	0.456629955261901	GPNMB	LGALS3BP	PICALM	CD33	LGALS3BP->CD33	GPNMB->PICALM	0.7173683616688444	cerad
AIF1:HMGB1->CD163:TLR2	0.0014283102942533	0.0317030784156763	0.0450527319626824	0.96406527756511	AIF1	HMGB1	CD163	TLR2	HMGB1->TLR2	AIF1->CD163	0.9953071073084956	cerad
HIST:APP->FRMD4A:LRP10	0.0014282749976764	0.0013330362148877	1.07144500781375	0.283969384780182	HIST	APP	FRMD4A	LRP10	APP->LRP10	HIST->FRMD4A	0.903485599331192	cerad
CCL3:CSF1->CD163:CSF3R	0.0014281407988724	0.0045118504939244	0.316531055449539	0.751599457121124	CCL3	CSF1	CD163	CSF3R	CSF1->CSF3R	CCL3->CD163	0.8984850254133876	cerad
AIF1:HLA-C->PICALM:LILRB2	0.0014281143944908	0.0019871243141814	0.718683971756976	0.472335661239975	AIF1	HLA-C	PICALM	LILRB2	HLA-C->LILRB2	AIF1->PICALM	0.9553921749253704	cerad
CCL3:ADM->HSPA1A:ADRB2	0.0014280905838052	0.0009977413911206	1.43132338350838	0.152337555242383	CCL3	ADM	HSPA1A	ADRB2	ADM->ADRB2	CCL3->HSPA1A	0.5779866066549236	cerad
HSPA1A:S100A8->HIST:CD69	0.0014277863632968	0.0103124621366655	0.138452519328082	0.889882792220443	HSPA1A	S100A8	HIST	CD69	S100A8->CD69	HSPA1A->HIST	0.999999999997312	cerad
TMEM163:TGFB2->HIST:ACVR1B_TGFBR2	0.0014277795946396	0.0012644707757268	1.12915191244254	0.258833755317613	TMEM163	TGFB2	HIST	ACVR1B_TGFBR2	TGFB2->ACVR1B_TGFBR2	TMEM163->HIST	0.920145945205156	cerad
TMEM163:CCL4->HIST:CCR1	0.0014277391021002	0.00116298700848	1.22764836725579	0.219578996744559	TMEM163	CCL4	HIST	CCR1	CCL4->CCR1	TMEM163->HIST	0.920145945205156	cerad
HIF1A:ANGPTL4->GPNMB:ITGA5_ITGB1	0.0014277291414164	0.0018149793048633	0.786636595574829	0.431494630136593	HIF1A	ANGPTL4	GPNMB	ITGA5_ITGB1	ANGPTL4->ITGA5_ITGB1	HIF1A->GPNMB	0.7303766026392421	cerad
TMEM163:JAG1->FRMD4A:NOTCH1	0.0014276819159899	0.0013563703137786	1.05257531920808	0.292535673703173	TMEM163	JAG1	FRMD4A	NOTCH1	JAG1->NOTCH1	TMEM163->FRMD4A	0.7218015289323277	cerad
HSPA1A:SPP1->TMEM163:ITGA5_ITGB1	0.0014274739013808	0.0049677393418126	0.287348792511315	0.773845266123786	HSPA1A	SPP1	TMEM163	ITGA5_ITGB1	SPP1->ITGA5_ITGB1	HSPA1A->TMEM163	0.9775865920618924	cerad
PICALM:GRN->AIF1:TNFRSF1A	0.0014274175006879	0.002693377273784	0.529973099046228	0.596130582307404	PICALM	GRN	AIF1	TNFRSF1A	GRN->TNFRSF1A	PICALM->AIF1	0.870323257594467	cerad
GPNMB:COPA->GPNMB:P2RY6	0.0014271295593474	0.0032757632090081	0.435663223587999	0.663081092195859	GPNMB	COPA	GPNMB	P2RY6	COPA->P2RY6	GPNMB->GPNMB	0.8815232915150795	cerad
HSPA1A:FSTL5->HIST:IL6R	0.0014269702171712	0.00115141533478	1.23931840585034	0.215227605033541	HSPA1A	FSTL5	HIST	IL6R	FSTL5->IL6R	HSPA1A->HIST	0.9920932993736842	cerad
TMEM163:SERPINA1->HSPA1A:LRP1	0.0014268826120046	0.0014075987157269	1.01369985356074	0.310725993976821	TMEM163	SERPINA1	HSPA1A	LRP1	SERPINA1->LRP1	TMEM163->HSPA1A	0.8838091109130187	cerad
TMEM163:WNT5A->TMEM163:FZD2	0.0014267304322424	0.0017377935913786	0.821001089726986	0.411645647501701	TMEM163	WNT5A	TMEM163	FZD2	WNT5A->FZD2	TMEM163->TMEM163	0.836714522639327	cerad
HSPA1A:IL16->MKI67:GRIN2D	0.0014264927967568	0.0035569115112714	0.401048154343001	0.688384670840823	HSPA1A	IL16	MKI67	GRIN2D	IL16->GRIN2D	HSPA1A->MKI67	0.99999999994094	cerad
MKI67:LAMA3->FRMD4A:ITGA9_ITGB1	0.0014264905308025	0.0011457273936626	1.24505230362204	0.213112524895009	MKI67	LAMA3	FRMD4A	ITGA9_ITGB1	LAMA3->ITGA9_ITGB1	MKI67->FRMD4A	0.7632477311987763	cerad
MKI67:LGALS9->HIF1A:COLEC12	0.0014264748387461	0.0012373250421181	1.15286993327493	0.248963774675736	MKI67	LGALS9	HIF1A	COLEC12	LGALS9->COLEC12	MKI67->HIF1A	0.9015967315770472	cerad
FRMD4A:SELL->FRMD4A:MADCAM1	0.0014260017478496	0.0023079070778412	0.617876586774654	0.536656693678448	FRMD4A	SELL	FRMD4A	MADCAM1	SELL->MADCAM1	FRMD4A->FRMD4A	0.8948717075729953	cerad
HIST:GNAI2->GPNMB:FPR1	0.0014258486590828	0.0026802226137057	0.531988892188131	0.594733688791885	HIST	GNAI2	GPNMB	FPR1	GNAI2->FPR1	HIST->GPNMB	0.8402821528697835	cerad
HIF1A:COL4A2->PICALM:CD93	0.0014258393227096	0.0011346525623862	1.25663076960853	0.208887367477541	HIF1A	COL4A2	PICALM	CD93	COL4A2->CD93	HIF1A->PICALM	0.5830765225688027	cerad
HIF1A:APOE->GPNMB:LRP8	0.001425826663343	0.001533534474494	0.929764988696111	0.352492777497232	HIF1A	APOE	GPNMB	LRP8	APOE->LRP8	HIF1A->GPNMB	0.6825337857271244	cerad
TMEM163:COL18A1->HIST:PTPRS	0.0014254518941185	0.0013417615904312	1.0623734531411	0.288066180458091	TMEM163	COL18A1	HIST	PTPRS	COL18A1->PTPRS	TMEM163->HIST	0.920145945205156	cerad
GPNMB:PLAU->CD163:ITGA5	0.0014254435266491	0.0023169562852673	0.615222451849029	0.538407822434979	GPNMB	PLAU	CD163	ITGA5	PLAU->ITGA5	GPNMB->CD163	0.7445555242238895	cerad
AIF1:SERPINF1->CD163:PLXDC2	0.0014254092365071	0.0086350919355725	0.165071692014665	0.868887553824062	AIF1	SERPINF1	CD163	PLXDC2	SERPINF1->PLXDC2	AIF1->CD163	0.9937065937630498	cerad
CCL3:LRPAP1->MKI67:LRP8	0.001425340253599	0.0009548048388125	1.49280794949849	0.135487465819819	CCL3	LRPAP1	MKI67	LRP8	LRPAP1->LRP8	CCL3->MKI67	0.5936313952697678	cerad
HIF1A:LIN7C->CCL3:ABCA1	0.0014252245974351	0.0015959187057755	0.893043356329696	0.371833954906531	HIF1A	LIN7C	CCL3	ABCA1	LIN7C->ABCA1	HIF1A->CCL3	0.7403457438595312	cerad
GPNMB:IL16->CD163:CCR5	0.0014251564445761	0.0026990273033111	0.528025945801949	0.597481327881915	GPNMB	IL16	CD163	CCR5	IL16->CCR5	GPNMB->CD163	0.782468865403573	cerad
TMEM163:HGF->IFI44L:NRP1	0.0014251018999685	0.0012317043752768	1.15701618714168	0.247265746987339	TMEM163	HGF	IFI44L	NRP1	HGF->NRP1	TMEM163->IFI44L	0.8420822209870346	cerad
PICALM:PDCD1LG2->TMEM163:PDCD2	0.001425047417209	0.0039884664958888	0.357292061667789	0.720873172200037	PICALM	PDCD1LG2	TMEM163	PDCD2	PDCD1LG2->PDCD2	PICALM->TMEM163	0.9984545118795352	cerad
HIST:TIMP1->FRMD4A:CD63	0.00142465956358	0.0012248898221318	1.1630920086351	0.244792174072999	HIST	TIMP1	FRMD4A	CD63	TIMP1->CD63	HIST->FRMD4A	0.903485599331192	cerad
FRMD4A:ADAM10->ERN1:GPNMB	0.0014246019366008	0.0015870625900823	0.897634375293921	0.36938050630614	FRMD4A	ADAM10	ERN1	GPNMB	ADAM10->GPNMB	FRMD4A->ERN1	0.8415104833103827	cerad
HIF1A:TNF->MKI67:NOTCH1	0.0014245413667484	0.0092535146626136	0.15394597822424	0.877652330804491	HIF1A	TNF	MKI67	NOTCH1	TNF->NOTCH1	HIF1A->MKI67	0.999999999980602	cerad
MKI67:APP->FRMD4A:VLDLR	0.0014243875379837	0.0056327394967453	0.252876515735684	0.800363637519721	MKI67	APP	FRMD4A	VLDLR	APP->VLDLR	MKI67->FRMD4A	0.9808654851793442	cerad
CCL3:TNFSF14->CCL3:TNFRSF14	0.0014237205954763	0.001783349464325	0.798340776139016	0.424672761303186	CCL3	TNFSF14	CCL3	TNFRSF14	TNFSF14->TNFRSF14	CCL3->CCL3	0.6599524261277303	cerad
PICALM:EFNB1->TMEM163:EPHB6	0.0014235289510628	0.0028657298118499	0.496742206880965	0.619370854674858	PICALM	EFNB1	TMEM163	EPHB6	EFNB1->EPHB6	PICALM->TMEM163	0.9636681827147054	cerad
TMEM163:RARRES1->FRMD4A:NRP2	0.0014234567518435	0.0011779403501354	1.20842855215872	0.226882462739228	TMEM163	RARRES1	FRMD4A	NRP2	RARRES1->NRP2	TMEM163->FRMD4A	0.6954581623623365	cerad
CCL3:LGALS9->MKI67:LRP1	0.0014234565905684	0.0007640744124156	1.86298162513803	0.0624648514860962	CCL3	LGALS9	MKI67	LRP1	LGALS9->LRP1	CCL3->MKI67	0.5936313952697678	cerad
ERN1:ADAM15->HIF1A:ITGAV	0.0014234515817402	0.0046688095088808	0.304885341548544	0.760453480337831	ERN1	ADAM15	HIF1A	ITGAV	ADAM15->ITGAV	ERN1->HIF1A	0.9411085422931595	cerad
GPNMB:SELPLG->MKI67:ITGAM	0.0014234113207588	0.0017104701318359	0.832175490390451	0.405309896176169	GPNMB	SELPLG	MKI67	ITGAM	SELPLG->ITGAM	GPNMB->MKI67	0.9295574809071012	cerad
TMEM163:APP->IFI44L:AGER	0.0014225941922797	0.0037029707738442	0.384176457002618	0.700847666520669	TMEM163	APP	IFI44L	AGER	APP->AGER	TMEM163->IFI44L	0.9428094022225056	cerad
PICALM:APOE->MKI67:ABCA1	0.0014225765999168	0.0033698372019094	0.42214994810753	0.672915572213717	PICALM	APOE	MKI67	ABCA1	APOE->ABCA1	PICALM->MKI67	0.9302068204130792	cerad
PICALM:IL1B->HIST:ADRB2	0.0014221885699715	0.0015569215954932	0.913461907194459	0.360999659170505	PICALM	IL1B	HIST	ADRB2	IL1B->ADRB2	PICALM->HIST	0.8034488138765872	cerad
FRMD4A:JAG2->PICALM:NOTCH2	0.001421985206076	0.0007958903005493	1.78665980109894	0.073992489965712	FRMD4A	JAG2	PICALM	NOTCH2	JAG2->NOTCH2	FRMD4A->PICALM	0.4357737689805996	cerad
HIST:ADAM17->AIF1:ITGA5	0.0014217436197282	0.0014326506920275	0.992386788796449	0.3210088810504	HIST	ADAM17	AIF1	ITGA5	ADAM17->ITGA5	HIST->AIF1	0.7454705612232521	cerad
CD163:TNF->ERN1:NOTCH1	0.0014215198560335	0.005626870125952	0.252630649759855	0.800553643022164	CD163	TNF	ERN1	NOTCH1	TNF->NOTCH1	CD163->ERN1	0.995317472496068	cerad
GPNMB:GNAS->IFI44L:ADORA1	0.0014213282769025	0.0017524631511592	0.811046027394287	0.417339238993224	GPNMB	GNAS	IFI44L	ADORA1	GNAS->ADORA1	GPNMB->IFI44L	0.8379683364350443	cerad
HIST:GNAI2->HIF1A:ADCY9	0.0014213228417018	0.0013263715881082	1.0715872191812	0.283905476450311	HIST	GNAI2	HIF1A	ADCY9	GNAI2->ADCY9	HIST->HIF1A	0.7049312406355874	cerad
HIF1A:IL15RA->AIF1:AXL	0.0014208025152219	0.0008243973877341	1.72344373764587	0.0848083112539305	HIF1A	IL15RA	AIF1	AXL	IL15RA->AXL	HIF1A->AIF1	0.8760042278379614	cerad
GPNMB:HGF->HIST:SDC2	0.0014206853128786	0.0015832970005637	0.897295524701184	0.369561243906752	GPNMB	HGF	HIST	SDC2	HGF->SDC2	GPNMB->HIST	0.66401329373188	cerad
CD163:WNT5B->TMEM163:FZD3_LRP6	0.0014206727233268	0.001303147550727	1.09018562213789	0.275631385499481	CD163	WNT5B	TMEM163	FZD3_LRP6	WNT5B->FZD3_LRP6	CD163->TMEM163	0.8868605516940024	cerad
GPNMB:PTDSS1->HIST:JMJD6	0.0014205409749084	0.003096387219962	0.458773684941713	0.646396693732674	GPNMB	PTDSS1	HIST	JMJD6	PTDSS1->JMJD6	GPNMB->HIST	0.7799379887016221	cerad
PICALM:NUCB2->HIST:ERAP1	0.0014203969286349	0.0017703921528205	0.802306385267245	0.422375749724538	PICALM	NUCB2	HIST	ERAP1	NUCB2->ERAP1	PICALM->HIST	0.8269177539326442	cerad
HSPA1A:RGMB->CD163:BMPR2	0.0014201249414294	0.0047090169804281	0.301575667985867	0.762975558997293	HSPA1A	RGMB	CD163	BMPR2	RGMB->BMPR2	HSPA1A->CD163	0.9684341070145722	cerad
HIST:RTN4->IFI44L:RTN4RL1	0.0014200606672813	0.0020414897919199	0.695600180271191	0.486679253259148	HIST	RTN4	IFI44L	RTN4RL1	RTN4->RTN4RL1	HIST->IFI44L	0.8746605137791199	cerad
MKI67:ADAM10->HIF1A:TSPAN5	0.0014196630044723	0.0016412415777378	0.864993321963655	0.387042454133996	MKI67	ADAM10	HIF1A	TSPAN5	ADAM10->TSPAN5	MKI67->HIF1A	0.9015967315770472	cerad
GPNMB:SEMA3C->TMEM163:NRP2_PLXNA2	0.00141965219035	0.0010502077862425	1.35178219867262	0.176445000429292	GPNMB	SEMA3C	TMEM163	NRP2_PLXNA2	SEMA3C->NRP2_PLXNA2	GPNMB->TMEM163	0.7387313161466991	cerad
GPNMB:SEMA3C->TMEM163:NRP1_PLXNA2	0.00141965219035	0.0010502077862425	1.35178219867262	0.176445000429292	GPNMB	SEMA3C	TMEM163	NRP1_PLXNA2	SEMA3C->NRP1_PLXNA2	GPNMB->TMEM163	0.7387313161466991	cerad
HIF1A:CD59->AIF1:STAB1	0.001419227071674	0.0088755383053074	0.159903210696011	0.872957319296549	HIF1A	CD59	AIF1	STAB1	CD59->STAB1	HIF1A->AIF1	0.9811630852987856	cerad
FRMD4A:TNFSF13B->HSPA1A:CD40	0.0014191076911917	0.0014620410781342	0.97063462334635	0.331730258119032	FRMD4A	TNFSF13B	HSPA1A	CD40	TNFSF13B->CD40	FRMD4A->HSPA1A	0.8085148932934514	cerad
PICALM:COL9A2->HIST:ITGA9_ITGB1	0.0014188007843415	0.00297755469728	0.476498646905656	0.63371917109716	PICALM	COL9A2	HIST	ITGA9_ITGB1	COL9A2->ITGA9_ITGB1	PICALM->HIST	0.9017188861013512	cerad
TMEM163:LIN7C->MKI67:ABCA1	0.0014185651854615	0.0008382293760852	1.6923353272188	0.0905820557034514	TMEM163	LIN7C	MKI67	ABCA1	LIN7C->ABCA1	TMEM163->MKI67	0.7706529028934627	cerad
IFI44L:IL10->IFI44L:IFNLR1	0.0014185518722965	0.0015092952499754	0.939876987169784	0.34728066284493	IFI44L	IL10	IFI44L	IFNLR1	IL10->IFNLR1	IFI44L->IFI44L	0.7736587425660445	cerad
HIF1A:IL15RA->IFI44L:AXL	0.0014184111636506	0.0008869394779374	1.59921978774599	0.109771775048942	HIF1A	IL15RA	IFI44L	AXL	IL15RA->AXL	HIF1A->IFI44L	0.7649765451569155	cerad
HIF1A:TGFB3->HIF1A:TGFBR3	0.0014183640946503	0.0022188274656379	0.639240372050555	0.522666572166079	HIF1A	TGFB3	HIF1A	TGFBR3	TGFB3->TGFBR3	HIF1A->HIF1A	0.7960941620806815	cerad
FRMD4A:FGF2->CD163:CD44	0.0014182238533992	0.002499921480631	0.567307359206015	0.570505378012477	FRMD4A	FGF2	CD163	CD44	FGF2->CD44	FRMD4A->CD163	0.89016545640478	cerad
IFI44L:VEGFA->HIF1A:SIRPA	0.0014179960330462	0.0007801212097892	1.81766117271608	0.0691159356271928	IFI44L	VEGFA	HIF1A	SIRPA	VEGFA->SIRPA	IFI44L->HIF1A	0.7777983037769057	cerad
HSPA1A:PIGF->TMEM163:FLT1	0.0014178828054288	0.0020927532787737	0.677520288612175	0.498075901886968	HSPA1A	PIGF	TMEM163	FLT1	PIGF->FLT1	HSPA1A->TMEM163	0.936127655192468	cerad
AIF1:BSG->HIF1A:SLC16A7	0.0014177789244751	0.0009281083353221	1.52760068034842	0.126611712756163	AIF1	BSG	HIF1A	SLC16A7	BSG->SLC16A7	AIF1->HIF1A	0.9135666998068188	cerad
FRMD4A:ADAM17->HIF1A:ITGA5	0.0014172875578405	0.0016555177417443	0.856099286708495	0.391942863164407	FRMD4A	ADAM17	HIF1A	ITGA5	ADAM17->ITGA5	FRMD4A->HIF1A	0.8345356367580332	cerad
HIST:SPINT1->GPNMB:ST14	0.0014172355472399	0.0036528016240812	0.387985905913077	0.698026463691326	HIST	SPINT1	GPNMB	ST14	SPINT1->ST14	HIST->GPNMB	0.9009011501828936	cerad
MKI67:SIRPA->HSPA1A:CD47	0.0014172237327275	0.0011871463057787	1.19380713719005	0.232553419162689	MKI67	SIRPA	HSPA1A	CD47	SIRPA->CD47	MKI67->HSPA1A	0.99999999996712	cerad
HSPA1A:CD47->MKI67:SIRPA	0.0014172237327275	0.0011871463057787	1.19380713719005	0.232553419162689	HSPA1A	CD47	MKI67	SIRPA	CD47->SIRPA	HSPA1A->MKI67	0.9051085001601118	cerad
IFI44L:PSEN1->CD163:NOTCH1	0.0014170833183279	0.0024021435429386	0.589924495766958	0.555241270665462	IFI44L	PSEN1	CD163	NOTCH1	PSEN1->NOTCH1	IFI44L->CD163	0.9093734804315023	cerad
ERN1:SPTAN1->IFI44L:PTPRA	0.0014168460071743	0.0287802902744599	0.0492297330451765	0.960736216443525	ERN1	SPTAN1	IFI44L	PTPRA	SPTAN1->PTPRA	ERN1->IFI44L	0.999999999917886	cerad
TMEM163:CALM1->HIF1A:KCNN4	0.0014166527237897	0.0012108581848046	1.16995759005274	0.242018036176936	TMEM163	CALM1	HIF1A	KCNN4	CALM1->KCNN4	TMEM163->HIF1A	0.634156934555166	cerad
GPNMB:TNFSF8->HIF1A:TNFRSF8	0.0014166461315965	0.0012543167951238	1.129416537436	0.258722159795742	GPNMB	TNFSF8	HIF1A	TNFRSF8	TNFSF8->TNFRSF8	GPNMB->HIF1A	0.5718368134380822	cerad
TMEM163:SPP1->IFI44L:CD44	0.0014166096831486	0.001762812782756	0.803607562303881	0.421623654294138	TMEM163	SPP1	IFI44L	CD44	SPP1->CD44	TMEM163->IFI44L	0.8601621352022655	cerad
HSPA1A:NCAM1->TMEM163:CACNA1C	0.0014165511010736	0.0011267624331779	1.25718701596965	0.208685923772259	HSPA1A	NCAM1	TMEM163	CACNA1C	NCAM1->CACNA1C	HSPA1A->TMEM163	0.9250865587977032	cerad
HIST:AFDN->CD163:EPHB6	0.0014165215181403	0.0025991396908786	0.544996301319026	0.58575606144822	HIST	AFDN	CD163	EPHB6	AFDN->EPHB6	HIST->CD163	0.8954846090085117	cerad
HSPA1A:ARPC5->AIF1:ADRB2	0.0014161233545373	0.0053385328700088	0.265264519114034	0.790805695341352	HSPA1A	ARPC5	AIF1	ADRB2	ARPC5->ADRB2	HSPA1A->AIF1	0.9895812094784636	cerad
HIF1A:IGSF11->AIF1:VSIR	0.0014157816207626	0.0013867337445057	1.02094697440801	0.307279561866545	HIF1A	IGSF11	AIF1	VSIR	IGSF11->VSIR	HIF1A->AIF1	0.8801093623831906	cerad
HSPA1A:FARP2->MKI67:PLXNA3	0.0014155794921632	0.0011392710297934	1.24253092999292	0.214040735936334	HSPA1A	FARP2	MKI67	PLXNA3	FARP2->PLXNA3	HSPA1A->MKI67	0.9051085001601118	cerad
PICALM:SELPLG->MKI67:ITGAM	0.0014154467884287	0.00251222634214	0.563423273088905	0.573146693204205	PICALM	SELPLG	MKI67	ITGAM	SELPLG->ITGAM	PICALM->MKI67	0.8935740386097737	cerad
CCL3:TGFB2->FRMD4A:ACVR1_TGFBR1_TGFBR2	0.0014148510917382	0.0015420519850535	0.917511929203293	0.358874444745004	CCL3	TGFB2	FRMD4A	ACVR1_TGFBR1_TGFBR2	TGFB2->ACVR1_TGFBR1_TGFBR2	CCL3->FRMD4A	0.6004506177687076	cerad
CCL3:TGFB2->FRMD4A:ACVR1_TGFBR2	0.0014148510917382	0.0015420519850535	0.917511929203293	0.358874444745004	CCL3	TGFB2	FRMD4A	ACVR1_TGFBR2	TGFB2->ACVR1_TGFBR2	CCL3->FRMD4A	0.6004506177687076	cerad
FRMD4A:HSPA8->CD163:LDLR	0.001414726525251	0.0019845550399506	0.712868374407096	0.475927210655783	FRMD4A	HSPA8	CD163	LDLR	HSPA8->LDLR	FRMD4A->CD163	0.8671809240193168	cerad
HIF1A:LGALS1->AIF1:ITGB1	0.0014145823038599	0.0014258698900368	0.992083719380167	0.321156687718542	HIF1A	LGALS1	AIF1	ITGB1	LGALS1->ITGB1	HIF1A->AIF1	0.8901369472377157	cerad
MKI67:LIN7C->CCL3:ABCA1	0.0014144934149006	0.0018467261983455	0.765946471202855	0.443708153253302	MKI67	LIN7C	CCL3	ABCA1	LIN7C->ABCA1	MKI67->CCL3	0.7696543509624884	cerad
HIF1A:LTBP3->ERN1:ITGB5	0.0014144009041908	0.0020827635268332	0.679098172196922	0.497075660526746	HIF1A	LTBP3	ERN1	ITGB5	LTBP3->ITGB5	HIF1A->ERN1	0.7490814605147242	cerad
CD163:VEGFA->MKI67:SIRPA	0.0014143452592133	0.0016476154901503	0.858419496337914	0.390660865810043	CD163	VEGFA	MKI67	SIRPA	VEGFA->SIRPA	CD163->MKI67	0.8163806666727057	cerad
AIF1:SPP1->CD163:PTGER4	0.0014140753081413	0.0020470659498602	0.690781510111027	0.489702856845173	AIF1	SPP1	CD163	PTGER4	SPP1->PTGER4	AIF1->CD163	0.95880829130039	cerad
HIST:CALCB->MKI67:TSHR	0.0014139439243859	0.0083146281331848	0.170054980419708	0.86496689815909	HIST	CALCB	MKI67	TSHR	CALCB->TSHR	HIST->MKI67	0.999999999890863	cerad
HIF1A:QDPR->ERN1:DYSF	0.0014136249232947	0.0013875289322324	1.0188075293106	0.308294350497777	HIF1A	QDPR	ERN1	DYSF	QDPR->DYSF	HIF1A->ERN1	0.587572762125175	cerad
PICALM:WNT5A->CD163:LRP6	0.0014134449818993	0.0023260498710652	0.607658932631578	0.543413705739646	PICALM	WNT5A	CD163	LRP6	WNT5A->LRP6	PICALM->CD163	0.8690959940280533	cerad
TMEM163:HLA-C->TMEM163:LILRB1	0.0014134199786502	0.0081184206365713	0.174100362856686	0.861786588036781	TMEM163	HLA-C	TMEM163	LILRB1	HLA-C->LILRB1	TMEM163->TMEM163	0.9558214806279632	cerad
GPNMB:LIPC->HSPA1A:LRP1	0.0014130960374101	0.0014213847533393	0.994168562797828	0.320140810359969	GPNMB	LIPC	HSPA1A	LRP1	LIPC->LRP1	GPNMB->HSPA1A	0.9237333572967742	cerad
AIF1:BSG->HIST:SLC16A1	0.001413087240463	0.0018343239405666	0.770358609628443	0.441087198586985	AIF1	BSG	HIST	SLC16A1	BSG->SLC16A1	AIF1->HIST	0.8448177837135595	cerad
TMEM163:CD47->CD163:SIRPA	0.0014130417891604	0.0048758386721188	0.289804869312135	0.771965522487701	TMEM163	CD47	CD163	SIRPA	CD47->SIRPA	TMEM163->CD163	0.9562535326292774	cerad
CD163:SIRPA->TMEM163:CD47	0.0014130417891604	0.0048758386721188	0.289804869312135	0.771965522487701	CD163	SIRPA	TMEM163	CD47	SIRPA->CD47	CD163->TMEM163	0.9865602794676304	cerad
TMEM163:IGSF11->HIST:VSIR	0.0014128623373385	0.0023917685744167	0.590718664193134	0.554708940233768	TMEM163	IGSF11	HIST	VSIR	IGSF11->VSIR	TMEM163->HIST	0.9652847183332208	cerad
HSPA1A:ANGPTL1->AIF1:LILRB3	0.0014127344771669	0.0012921147870056	1.09335059963274	0.274239894451728	HSPA1A	ANGPTL1	AIF1	LILRB3	ANGPTL1->LILRB3	HSPA1A->AIF1	0.726262892892852	cerad
PICALM:GNAS->HIF1A:VIPR1	0.0014126398634867	0.0010361905650264	1.36330122196268	0.172787597081822	PICALM	GNAS	HIF1A	VIPR1	GNAS->VIPR1	PICALM->HIF1A	0.5389133038329906	cerad
AIF1:EDA->HIF1A:EDA2R	0.0014125523084625	0.0007565837094164	1.86701390854959	0.061899645586427	AIF1	EDA	HIF1A	EDA2R	EDA->EDA2R	AIF1->HIF1A	0.9135666998068188	cerad
HIST:ARF1->TMEM163:INSR	0.0014124725023001	0.0014276245126765	0.989386557710478	0.322474048821293	HIST	ARF1	TMEM163	INSR	ARF1->INSR	HIST->TMEM163	0.8878632902517751	cerad
CD163:CALCB->TMEM163:RAMP1	0.0014122882273626	0.0012586439859904	1.12207124737603	0.261832147872241	CD163	CALCB	TMEM163	RAMP1	CALCB->RAMP1	CD163->TMEM163	0.8868605516940024	cerad
HIF1A:TIMP2->GPNMB:CD44	0.0014122396003075	0.0023955953844649	0.589515078157899	0.555515800409822	HIF1A	TIMP2	GPNMB	CD44	TIMP2->CD44	HIF1A->GPNMB	0.7873044444036638	cerad
CD163:VEGFA->HIF1A:ITGB1	0.0014121138425189	0.0026754088557725	0.527812352669821	0.597629582662707	CD163	VEGFA	HIF1A	ITGB1	VEGFA->ITGB1	CD163->HIF1A	0.7933123265532671	cerad
HIF1A:SEMA4A->PICALM:LILRB2	0.0014119581523229	0.0008318731328231	1.69732390266175	0.0896354406285212	HIF1A	SEMA4A	PICALM	LILRB2	SEMA4A->LILRB2	HIF1A->PICALM	0.4424207986985726	cerad
HIF1A:AGTRAP->IFI44L:RACK1	0.0014118875095656	0.0010385081309949	1.3595343815103	0.173977315326931	HIF1A	AGTRAP	IFI44L	RACK1	AGTRAP->RACK1	HIF1A->IFI44L	0.7649765451569155	cerad
MKI67:PSEN1->HSPA1A:NCSTN	0.001411847859366	0.0011868562334927	1.18956940151981	0.234215678265716	MKI67	PSEN1	HSPA1A	NCSTN	PSEN1->NCSTN	MKI67->HSPA1A	0.99999999996712	cerad
PICALM:EDA->IFI44L:EDA2R	0.001411643286699	0.000857971858376	1.64532586111964	0.0999026294784064	PICALM	EDA	IFI44L	EDA2R	EDA->EDA2R	PICALM->IFI44L	0.6674536185056709	cerad
ERN1:CALR->AIF1:ITGAV	0.0014115323174054	0.0086775358609081	0.162665109085205	0.870782119951733	ERN1	CALR	AIF1	ITGAV	CALR->ITGAV	ERN1->AIF1	0.999999999974621	cerad
ERN1:VEGFB->CCL3:NRP1	0.0014115082912533	0.0014453095417812	0.976613140956491	0.328760710917393	ERN1	VEGFB	CCL3	NRP1	VEGFB->NRP1	ERN1->CCL3	0.999999999990113	cerad
TMEM163:TGFB2->IFI44L:TGFBR1_TGFBR2	0.0014114996244477	0.0012700297993644	1.11139094937305	0.266400106360107	TMEM163	TGFB2	IFI44L	TGFBR1_TGFBR2	TGFB2->TGFBR1_TGFBR2	TMEM163->IFI44L	0.8420822209870346	cerad
HSPA1A:HLA-B->CD163:LILRB2	0.0014114910127833	0.0016032088286418	0.8804161925549	0.37863388770586	HSPA1A	HLA-B	CD163	LILRB2	HLA-B->LILRB2	HSPA1A->CD163	0.9129646783005	cerad
PICALM:SPP1->HSPA1A:ITGA4_ITGB1	0.0014113790611482	0.0009770255217323	1.44456723980537	0.148579480236485	PICALM	SPP1	HSPA1A	ITGA4_ITGB1	SPP1->ITGA4_ITGB1	PICALM->HSPA1A	0.9577661879859573	cerad
HIST:GNAS->HSPA1A:VIPR1	0.0014111612500374	0.0015237983598244	0.926081355147297	0.354403702662938	HIST	GNAS	HSPA1A	VIPR1	GNAS->VIPR1	HIST->HSPA1A	0.9494009694804096	cerad
GPNMB:CALCB->HIST:TSHR	0.0014111594062286	0.0024023124450209	0.587417098534961	0.556923613015352	GPNMB	CALCB	HIST	TSHR	CALCB->TSHR	GPNMB->HIST	0.7393794570671258	cerad
CCL3:GNAS->HIST:ADCY9	0.0014108940502581	0.0013505756030556	1.04466128890973	0.296179542249986	CCL3	GNAS	HIST	ADCY9	GNAS->ADCY9	CCL3->HIST	0.7368336260083782	cerad
HIST:RTN4->MKI67:LINGO1	0.0014105745314794	0.0024130039545192	0.584571993277345	0.558835543939194	HIST	RTN4	MKI67	LINGO1	RTN4->LINGO1	HIST->MKI67	0.900974951671654	cerad
HIF1A:APP->CD163:TSPAN15	0.0014099414140885	0.0033991591442251	0.414791233438974	0.678294737702787	HIF1A	APP	CD163	TSPAN15	APP->TSPAN15	HIF1A->CD163	0.8599915978192992	cerad
GPNMB:IL16->AIF1:CCR5	0.0014096685337779	0.0007729879094064	1.82366181491822	0.0682032150734905	GPNMB	IL16	AIF1	CCR5	IL16->CCR5	GPNMB->AIF1	0.7976899199563466	cerad
HIF1A:SLIT2->HIST:APP	0.0014095031819561	0.0012018443533622	1.17278346236183	0.240882651614305	HIF1A	SLIT2	HIST	APP	SLIT2->APP	HIF1A->HIST	0.6613595301104551	cerad
CD163:ANGPTL1->GPNMB:LILRB2	0.0014092616506302	0.0028413341351206	0.495985893813383	0.619904363384013	CD163	ANGPTL1	GPNMB	LILRB2	ANGPTL1->LILRB2	CD163->GPNMB	0.8566439856343709	cerad
PICALM:LGALS9->HSPA1A:PTPRC	0.0014092355639121	0.0099220082366823	0.142031283415194	0.887055295575301	PICALM	LGALS9	HSPA1A	PTPRC	LGALS9->PTPRC	PICALM->HSPA1A	0.99999999990904	cerad
TMEM163:APP->TMEM163:LRP6	0.0014091809197004	0.0056743484505675	0.2483423307498	0.803869549406256	TMEM163	APP	TMEM163	LRP6	APP->LRP6	TMEM163->TMEM163	0.9412115866490086	cerad
TMEM163:LGALS1->CD163:CD69	0.0014090657173301	0.0011377541313968	1.23846240452686	0.215544653885113	TMEM163	LGALS1	CD163	CD69	LGALS1->CD69	TMEM163->CD163	0.7727641170042012	cerad
CCL3:GRN->HSPA1A:SORT1	0.0014087971485358	0.0013511093439277	1.0426966217556	0.297088823001056	CCL3	GRN	HSPA1A	SORT1	GRN->SORT1	CCL3->HSPA1A	0.6898376519934365	cerad
CD163:GNAI2->TMEM163:FPR1	0.0014085313535196	0.0043216093430811	0.325927505635069	0.744479204531489	CD163	GNAI2	TMEM163	FPR1	GNAI2->FPR1	CD163->TMEM163	0.9832079219977192	cerad
HIF1A:GSTP1->HIF1A:TRAF2	0.0014077973612767	0.0021107583999168	0.666962813618173	0.504795886667084	HIF1A	GSTP1	HIF1A	TRAF2	GSTP1->TRAF2	HIF1A->HIF1A	0.7945242101404655	cerad
PICALM:ADAM10->IFI44L:TREM2	0.0014077701577615	0.0067853649216828	0.207471547073754	0.835641611376402	PICALM	ADAM10	IFI44L	TREM2	ADAM10->TREM2	PICALM->IFI44L	0.97622394996593	cerad
HIST:APOC1->HIF1A:VLDLR	0.0014077175953641	0.0016842145815144	0.835830309756813	0.403250372501327	HIST	APOC1	HIF1A	VLDLR	APOC1->VLDLR	HIST->HIF1A	0.763001927522103	cerad
HIF1A:TREML4->GPNMB:SIGLEC8	0.0014069937046161	0.0010226963850818	1.3757687277867	0.168893246164853	HIF1A	TREML4	GPNMB	SIGLEC8	TREML4->SIGLEC8	HIF1A->GPNMB	0.5382618851657411	cerad
IFI44L:CALR->GPNMB:LRP1	0.0014069866247676	0.004925377156593	0.285660687503746	0.775138017320305	IFI44L	CALR	GPNMB	LRP1	CALR->LRP1	IFI44L->GPNMB	0.9867294404946182	cerad
TMEM163:VCAN->HIST:TLR1	0.0014068881669742	0.0009363392131599	1.50254111672438	0.132957417490754	TMEM163	VCAN	HIST	TLR1	VCAN->TLR1	TMEM163->HIST	0.920145945205156	cerad
TMEM163:CALCB->CD163:GPR84	0.0014068785366859	0.0008611615484751	1.63369874000668	0.102322123073214	TMEM163	CALCB	CD163	GPR84	CALCB->GPR84	TMEM163->CD163	0.771972185549835	cerad
GPNMB:HGF->TMEM163:ITGB1	0.0014065619636347	0.0028581960975802	0.492115276773896	0.622637853220275	GPNMB	HGF	TMEM163	ITGB1	HGF->ITGB1	GPNMB->TMEM163	0.85801708423319	cerad
HIF1A:HGF->CD163:CD44	0.0014064872708533	0.0023469615302817	0.599280070297756	0.548986135677833	HIF1A	HGF	CD163	CD44	HGF->CD44	HIF1A->CD163	0.7867050126101005	cerad
CCL3:B2M->IFI44L:CD247	0.0014062136924037	0.0012330719933794	1.14041491490682	0.254113481991168	CCL3	B2M	IFI44L	CD247	B2M->CD247	CCL3->IFI44L	0.6148476682310519	cerad
AIF1:CALM3->CCL3:KCNQ3	0.0014061673417775	0.0059618153710296	0.235862275878349	0.813539541918555	AIF1	CALM3	CCL3	KCNQ3	CALM3->KCNQ3	AIF1->CCL3	0.9942464483931944	cerad
HSPA1A:PIGF->MKI67:FLT1	0.0014060005176743	0.0013537600019496	1.03858920019016	0.298995830667698	HSPA1A	PIGF	MKI67	FLT1	PIGF->FLT1	HSPA1A->MKI67	0.9095957499228162	cerad
HIST:NUCB2->FRMD4A:ERAP1	0.0014059165760954	0.0008912748850541	1.57742196001637	0.114698465791336	HIST	NUCB2	FRMD4A	ERAP1	NUCB2->ERAP1	HIST->FRMD4A	0.8506372251180043	cerad
FRMD4A:SPON1->PICALM:LRP8	0.0014059082801738	0.0032768434687776	0.429043466241108	0.667891592875414	FRMD4A	SPON1	PICALM	LRP8	SPON1->LRP8	FRMD4A->PICALM	0.861580154809284	cerad
CCL3:CD55->IFI44L:ADGRE2	0.0014058954365971	0.0014395166848663	0.976644071845334	0.328745392401995	CCL3	CD55	IFI44L	ADGRE2	CD55->ADGRE2	CCL3->IFI44L	0.6362441033946268	cerad
PICALM:SDC2->HIST:PTPRJ	0.0014058373190485	0.0027485717850031	0.511479207754043	0.609015544042119	PICALM	SDC2	HIST	PTPRJ	SDC2->PTPRJ	PICALM->HIST	0.8969845552824819	cerad
HIF1A:HGF->HIF1A:SDC2	0.001405803331331	0.0015174352047889	0.926433845013174	0.354220562102412	HIF1A	HGF	HIF1A	SDC2	HGF->SDC2	HIF1A->HIF1A	0.7025628207168088	cerad
HSPA1A:CD22->CD163:PTPRC	0.0014049566941108	0.0024571784353396	0.571776422055671	0.567473452695591	HSPA1A	CD22	CD163	PTPRC	CD22->PTPRC	HSPA1A->CD163	0.9684341070145722	cerad
TMEM163:CD14->HIST:RIPK1	0.0014047086592759	0.0034908864749342	0.402393108272707	0.687394741181138	TMEM163	CD14	HIST	RIPK1	CD14->RIPK1	TMEM163->HIST	0.9905069176186436	cerad
HIF1A:FARP2->AIF1:PLXNA2	0.0014042990089484	0.001239053456294	1.1333643450289	0.257061280681624	HIF1A	FARP2	AIF1	PLXNA2	FARP2->PLXNA2	HIF1A->AIF1	0.8760042278379614	cerad
CD163:C1QA->GPNMB:CD93	0.0014040093351794	0.0019729875079623	0.711615927375785	0.476702641432684	CD163	C1QA	GPNMB	CD93	C1QA->CD93	CD163->GPNMB	0.7569024217301948	cerad
ERN1:FAM3C->ERN1:ADGRG5	0.0014039932158998	0.0032739631813874	0.428835981993203	0.668042591303314	ERN1	FAM3C	ERN1	ADGRG5	FAM3C->ADGRG5	ERN1->ERN1	0.999999999968913	cerad
FRMD4A:GNAS->HIF1A:VIPR1	0.0014039728400568	0.0010269156382294	1.36717446671424	0.17157062655674	FRMD4A	GNAS	HIF1A	VIPR1	GNAS->VIPR1	FRMD4A->HIF1A	0.8068493218479617	cerad
TMEM163:HLA-A->HIST:LILRB1	0.0014039372239165	0.0040330912005594	0.348104506965232	0.727761699698318	TMEM163	HLA-A	HIST	LILRB1	HLA-A->LILRB1	TMEM163->HIST	0.9905069176186436	cerad
PICALM:LGALS9->AIF1:MRC2	0.0014038888592076	0.0024493458884692	0.573168887994424	0.566530347685719	PICALM	LGALS9	AIF1	MRC2	LGALS9->MRC2	PICALM->AIF1	0.8567610585902881	cerad
HIST:CALM3->AIF1:KCNQ1	0.0014038541036304	0.0032398714460979	0.433305495908255	0.664792845959392	HIST	CALM3	AIF1	KCNQ1	CALM3->KCNQ1	HIST->AIF1	0.9039945145190948	cerad
HIST:APOE->CCL3:LRP6	0.0014038307375355	0.0006603803407266	2.12579123114241	0.0335206464905128	HIST	APOE	CCL3	LRP6	APOE->LRP6	HIST->CCL3	0.6261476531075792	cerad
FRMD4A:PLAU->GPNMB:VLDLR	0.0014037434488893	0.0010446031148054	1.34380553627852	0.179011278775694	FRMD4A	PLAU	GPNMB	VLDLR	PLAU->VLDLR	FRMD4A->GPNMB	0.493779641821537	cerad
CCL3:SPTAN1->IFI44L:PTPRA	0.0014036846089387	0.0020342895162366	0.690012211996017	0.490186507704688	CCL3	SPTAN1	IFI44L	PTPRA	SPTAN1->PTPRA	CCL3->IFI44L	0.7399930933618848	cerad
MKI67:ADAM9->HIF1A:ITGA6	0.0014034894928238	0.001580264170154	0.888135996076565	0.374467602030473	MKI67	ADAM9	HIF1A	ITGA6	ADAM9->ITGA6	MKI67->HIF1A	0.9015967315770472	cerad
TMEM163:HSPA8->CD163:LDLR	0.0014034726878815	0.0011354417211032	1.23605876179886	0.216436722068815	TMEM163	HSPA8	CD163	LDLR	HSPA8->LDLR	TMEM163->CD163	0.7727641170042012	cerad
CD163:F11R->HIF1A:ITGAL_ITGB2	0.0014032115777531	0.0023104351818859	0.607336483080975	0.543627631406569	CD163	F11R	HIF1A	ITGAL_ITGB2	F11R->ITGAL_ITGB2	CD163->HIF1A	0.746979613229475	cerad
GPNMB:COL4A2->CD163:CD93	0.0014025117694384	0.0013557871127397	1.03446312201939	0.300919708433931	GPNMB	COL4A2	CD163	CD93	COL4A2->CD93	GPNMB->CD163	0.5759237972965724	cerad
GPNMB:CIRBP->GPNMB:TREM1	0.0014024051435041	0.00158042664341	0.887358580894431	0.374885875547511	GPNMB	CIRBP	GPNMB	TREM1	CIRBP->TREM1	GPNMB->GPNMB	0.6921317603894921	cerad
TMEM163:ENTPD1->PICALM:TMIGD3	0.00140216594305	0.018695869339385	0.0749987025260298	0.940215744221203	TMEM163	ENTPD1	PICALM	TMIGD3	ENTPD1->TMIGD3	TMEM163->PICALM	0.99999999997465	cerad
CD163:PIGF->HIST:FLT1	0.0014021222927167	0.0021161465222687	0.662582802259589	0.507597787556271	CD163	PIGF	HIST	FLT1	PIGF->FLT1	CD163->HIST	0.8658853878928616	cerad
FRMD4A:CALM3->GPNMB:ESR1	0.0014017079525236	0.0028835026762985	0.48611293620264	0.626887095539023	FRMD4A	CALM3	GPNMB	ESR1	CALM3->ESR1	FRMD4A->GPNMB	0.8395809315254772	cerad
HIST:GNAI2->AIF1:TSHR	0.0014013954673851	0.003654230542324	0.383499467577071	0.701349464944873	HIST	GNAI2	AIF1	TSHR	GNAI2->TSHR	HIST->AIF1	0.9039945145190948	cerad
AIF1:CD14->GPNMB:RIPK1	0.00140095240069	0.0042514607101498	0.329522603218573	0.741760712174689	AIF1	CD14	GPNMB	RIPK1	CD14->RIPK1	AIF1->GPNMB	0.9728731002409868	cerad
HIF1A:LAMA1->IFI44L:ITGA9_ITGB1	0.0014004777867162	0.001682333506394	0.83246144797893	0.405148530166465	HIF1A	LAMA1	IFI44L	ITGA9_ITGB1	LAMA1->ITGA9_ITGB1	HIF1A->IFI44L	0.7649765451569155	cerad
HSPA1A:HMGB1->FRMD4A:THBD	0.0014003999369401	0.0011713054386601	1.19558903315773	0.231856973222847	HSPA1A	HMGB1	FRMD4A	THBD	HMGB1->THBD	HSPA1A->FRMD4A	0.8874832942659778	cerad
GPNMB:MMP2->HSPA1A:PECAM1	0.0014003366326082	0.021146706805669	0.0662200807660915	0.947202609723241	GPNMB	MMP2	HSPA1A	PECAM1	MMP2->PECAM1	GPNMB->HSPA1A	0.999999999962568	cerad
TMEM163:GSTP1->CD163:TRAF2	0.0014001424295427	0.0025943647970814	0.539686026852458	0.589413577970963	TMEM163	GSTP1	CD163	TRAF2	GSTP1->TRAF2	TMEM163->CD163	0.9268757560320584	cerad
IFI44L:RPS19->HIST:C5AR1	0.0013997535125354	0.0020308990551851	0.689228501515947	0.490679483552316	IFI44L	RPS19	HIST	C5AR1	RPS19->C5AR1	IFI44L->HIST	0.8747661680634259	cerad
FRMD4A:JAM2->IFI44L:ITGAV_ITGB1	0.0013997305283845	0.0012462057573193	1.12319375846523	0.261355212835019	FRMD4A	JAM2	IFI44L	ITGAV_ITGB1	JAM2->ITGAV_ITGB1	FRMD4A->IFI44L	0.7457858477591853	cerad
CD163:VCAN->PICALM:SELL	0.0013996745636016	0.0023745745588626	0.58944224698173	0.555564643367602	CD163	VCAN	PICALM	SELL	VCAN->SELL	CD163->PICALM	0.872497493610865	cerad
HIF1A:SEMA5A->GPNMB:PLXNA1	0.0013996150433132	0.0028358254451284	0.493547670826361	0.621625665185385	HIF1A	SEMA5A	GPNMB	PLXNA1	SEMA5A->PLXNA1	HIF1A->GPNMB	0.827020578627383	cerad
CD163:VEGFA->HIF1A:ITGAV	0.0013995186761174	0.004103918874023	0.34102006376785	0.733088477425064	CD163	VEGFA	HIF1A	ITGAV	VEGFA->ITGAV	CD163->HIF1A	0.8762077029527338	cerad
IFI44L:HSP90B1->TMEM163:TLR7	0.0013993805742996	0.00158904513399	0.880642433853238	0.378511383564967	IFI44L	HSP90B1	TMEM163	TLR7	HSP90B1->TLR7	IFI44L->TMEM163	0.8301594601064203	cerad
PICALM:S100A4->FRMD4A:ERBB3	0.0013992546690084	0.0055344406776638	0.252826753506568	0.800402092873161	PICALM	S100A4	FRMD4A	ERBB3	S100A4->ERBB3	PICALM->FRMD4A	0.967041918380778	cerad
HIF1A:HLA-C->HIF1A:LILRB1	0.0013990518997006	0.006902538241267	0.202686584383752	0.83938000964579	HIF1A	HLA-C	HIF1A	LILRB1	HLA-C->LILRB1	HIF1A->HIF1A	0.9533473853457564	cerad
HIST:NECTIN2->FRMD4A:CD226	0.0013990077824575	0.0015067175272075	0.928513644525265	0.35314119338514	HIST	NECTIN2	FRMD4A	CD226	NECTIN2->CD226	HIST->FRMD4A	0.912585982726448	cerad
MKI67:YBX1->TMEM163:NOTCH1	0.0013988454104614	0.0022622856974919	0.618332782642007	0.536355996353965	MKI67	YBX1	TMEM163	NOTCH1	YBX1->NOTCH1	MKI67->TMEM163	0.9709317735592352	cerad
CD163:TNFSF8->HIF1A:TNFRSF8	0.0013984615641652	0.0027488323331515	0.508747495181678	0.610929226415359	CD163	TNFSF8	HIF1A	TNFRSF8	TNFSF8->TNFRSF8	CD163->HIF1A	0.8014809613211019	cerad
TMEM163:FN1->PICALM:ITGA6	0.0013982814051195	0.0012287087212503	1.13800885509841	0.255116784768349	TMEM163	FN1	PICALM	ITGA6	FN1->ITGA6	TMEM163->PICALM	0.7814908996015425	cerad
IFI44L:C1QA->GPNMB:CD33	0.0013979524845556	0.0009839378130052	1.42077320952412	0.155382701463705	IFI44L	C1QA	GPNMB	CD33	C1QA->CD33	IFI44L->GPNMB	0.906073048156984	cerad
AIF1:FARP2->HIF1A:PLXNA4	0.0013979255100245	0.0012957781721694	1.07883088328615	0.280663124727557	AIF1	FARP2	HIF1A	PLXNA4	FARP2->PLXNA4	AIF1->HIF1A	0.9135666998068188	cerad
FRMD4A:GDF11->AIF1:BMPR1A	0.0013976278709544	0.0034619472522752	0.403711486371105	0.686424892019181	FRMD4A	GDF11	AIF1	BMPR1A	GDF11->BMPR1A	FRMD4A->AIF1	0.8809832801533504	cerad
HIST:PLAU->AIF1:ITGAM	0.0013971988077581	0.001017915730073	1.37260754154758	0.169874386135317	HIST	PLAU	AIF1	ITGAM	PLAU->ITGAM	HIST->AIF1	0.7400090414450232	cerad
GPNMB:HLA-DQA1->HIST:CD4	0.0013968970659987	0.0027767762514235	0.503064323343504	0.614919048942894	GPNMB	HLA-DQA1	HIST	CD4	HLA-DQA1->CD4	GPNMB->HIST	0.7552361473593933	cerad
HIF1A:LIPC->CD163:LRP1	0.0013964945129517	0.0011404005822121	1.22456488950826	0.220739203484668	HIF1A	LIPC	CD163	LRP1	LIPC->LRP1	HIF1A->CD163	0.5986216438084327	cerad
PICALM:VEGFA->AIF1:ITGAV	0.0013963465586242	0.0012197004875053	1.14482741699987	0.252280655643989	PICALM	VEGFA	AIF1	ITGAV	VEGFA->ITGAV	PICALM->AIF1	0.8111828857034589	cerad
ERN1:IGF1->GPNMB:IGF2R	0.0013959541077185	0.0042431680379505	0.328988646038354	0.742164269945808	ERN1	IGF1	GPNMB	IGF2R	IGF1->IGF2R	ERN1->GPNMB	0.999999999854252	cerad
HIST:GPI->HSPA1A:AMFR	0.0013954986183992	0.001108713227354	1.25866507584621	0.208151330967528	HIST	GPI	HSPA1A	AMFR	GPI->AMFR	HIST->HSPA1A	0.9494009694804096	cerad
CCL3:NAMPT->MKI67:INSR	0.0013954268017863	0.0067966359551103	0.205311393901739	0.837328842629767	CCL3	NAMPT	MKI67	INSR	NAMPT->INSR	CCL3->MKI67	0.999999999968418	cerad
IFI44L:SEMA3D->IFI44L:NRP2_PLXNA2	0.0013953516167509	0.008205850802743	0.170043503141014	0.864975924251958	IFI44L	SEMA3D	IFI44L	NRP2_PLXNA2	SEMA3D->NRP2_PLXNA2	IFI44L->IFI44L	0.9693374119635096	cerad
IFI44L:SEMA3D->IFI44L:NRP2_PLXNA1	0.0013953516167509	0.008205850802743	0.170043503141014	0.864975924251958	IFI44L	SEMA3D	IFI44L	NRP2_PLXNA1	SEMA3D->NRP2_PLXNA1	IFI44L->IFI44L	0.9693374119635096	cerad
GPNMB:B2M->PICALM:TFRC	0.001395230016665	0.005775318544474	0.241584945647723	0.809101788246014	GPNMB	B2M	PICALM	TFRC	B2M->TFRC	GPNMB->PICALM	0.938873999616468	cerad
CD163:COL18A1->IFI44L:ITGB5	0.0013951284394054	0.0017905996318769	0.779140358664706	0.435897038324073	CD163	COL18A1	IFI44L	ITGB5	COL18A1->ITGB5	CD163->IFI44L	0.8580773677362744	cerad
IFI44L:PLAU->GPNMB:LRP1	0.0013948846295267	0.0012769495426306	1.09235688878753	0.274676264346587	IFI44L	PLAU	GPNMB	LRP1	PLAU->LRP1	IFI44L->GPNMB	0.906073048156984	cerad
PICALM:CD99->AIF1:CD81	0.0013948774624226	0.0058342884030748	0.239082706588096	0.811041451121488	PICALM	CD99	AIF1	CD81	CD99->CD81	PICALM->AIF1	0.940064227800404	cerad
CD163:PLAU->AIF1:ITGA5	0.0013941829162367	0.0013012142135616	1.07144765381915	0.283968195603584	CD163	PLAU	AIF1	ITGA5	PLAU->ITGA5	CD163->AIF1	0.8543716597220594	cerad
HIF1A:TGFB1->PICALM:CXCR4	0.0013935834088685	0.0006617996305495	2.10574824242689	0.0352262268661841	HIF1A	TGFB1	PICALM	CXCR4	TGFB1->CXCR4	HIF1A->PICALM	0.2854204174688335	cerad
HIST:IL16->HSPA1A:CD4	0.001393437136887	0.0015016619289356	0.92792998879227	0.353443887291733	HIST	IL16	HSPA1A	CD4	IL16->CD4	HIST->HSPA1A	0.9494009694804096	cerad
CD163:LIN7C->HIF1A:HTR2C	0.0013933453672714	0.001479819460663	0.941564430195483	0.346415687877209	CD163	LIN7C	HIF1A	HTR2C	LIN7C->HTR2C	CD163->HIF1A	0.6673952588123852	cerad
HIST:HSPA1A->IFI44L:GRIN2D	0.0013932369007202	0.0017178308334637	0.811044297016679	0.41734023266451	HIST	HSPA1A	IFI44L	GRIN2D	HSPA1A->GRIN2D	HIST->IFI44L	0.8710708972001099	cerad
HIST:TNF->HIST:NOTCH1	0.0013931055460677	0.0024156959826176	0.576689101646857	0.564149495912332	HIST	TNF	HIST	NOTCH1	TNF->NOTCH1	HIST->HIST	0.9291374496440512	cerad
PICALM:LPL->FRMD4A:VLDLR	0.0013930920291788	0.0014374012356292	0.969174086294012	0.33245833809879	PICALM	LPL	FRMD4A	VLDLR	LPL->VLDLR	PICALM->FRMD4A	0.8132265362052458	cerad
TMEM163:S100A8->HIF1A:CD69	0.0013927715711318	0.0012088331995419	1.15216191254475	0.24925454554062	TMEM163	S100A8	HIF1A	CD69	S100A8->CD69	TMEM163->HIF1A	0.6395346892160645	cerad
HIF1A:SEMA3A->CD163:NRP2	0.0013926324826706	0.0010714078158564	1.29981549701267	0.193664212789507	HIF1A	SEMA3A	CD163	NRP2	SEMA3A->NRP2	HIF1A->CD163	0.5939556537542507	cerad
CCL3:SELPLG->HIST:ITGB2	0.0013925242661846	0.0012279384558613	1.13403425028165	0.256780181408379	CCL3	SELPLG	HIST	ITGB2	SELPLG->ITGB2	CCL3->HIST	0.7368336260083782	cerad
AIF1:IGF1->AIF1:IGF2R	0.0013925149215656	0.0029918882900023	0.465430118570571	0.64162346976132	AIF1	IGF1	AIF1	IGF2R	IGF1->IGF2R	AIF1->AIF1	0.9371184940209012	cerad
HIST:PIGF->MKI67:FLT1	0.0013924538011628	0.001642916644209	0.847549877877861	0.396688698158859	HIST	PIGF	MKI67	FLT1	PIGF->FLT1	HIST->MKI67	0.8498256644708789	cerad
GPNMB:RPS19->FRMD4A:C5AR1	0.0013922706140661	0.0024721900521048	0.563172970007188	0.573317106863124	GPNMB	RPS19	FRMD4A	C5AR1	RPS19->C5AR1	GPNMB->FRMD4A	0.8162971786203372	cerad
HIF1A:VEGFB->CD163:ADRB2	0.0013921422712781	0.0033167762688343	0.419727518059994	0.674684520047931	HIF1A	VEGFB	CD163	ADRB2	VEGFB->ADRB2	HIF1A->CD163	0.8593856177896664	cerad
GPNMB:HSPA8->CD163:LDLR	0.0013919270567802	0.0020651504240552	0.674007588293238	0.500306489336551	GPNMB	HSPA8	CD163	LDLR	HSPA8->LDLR	GPNMB->CD163	0.7210652280366118	cerad
CCL3:VEGFB->TMEM163:ADRB2	0.0013919221587055	0.0011049294990184	1.25973843574817	0.207763735088667	CCL3	VEGFB	TMEM163	ADRB2	VEGFB->ADRB2	CCL3->TMEM163	0.6543631706899476	cerad
HIF1A:JAG2->HIST:NOTCH1	0.0013915913741669	0.0010339293357903	1.34592503181397	0.178326695109453	HIF1A	JAG2	HIST	NOTCH1	JAG2->NOTCH1	HIF1A->HIST	0.6569244028352774	cerad
CCL3:CALM1->CCL3:HTR2C	0.001391409608494	0.0017250519175546	0.806589989747299	0.41990274287618	CCL3	CALM1	CCL3	HTR2C	CALM1->HTR2C	CCL3->CCL3	0.6599524261277303	cerad
IFI44L:B2M->HIF1A:KLRD1	0.0013913742601459	0.0008964245926539	1.55213753789002	0.120629317794148	IFI44L	B2M	HIF1A	KLRD1	B2M->KLRD1	IFI44L->HIF1A	0.7777983037769057	cerad
FRMD4A:BSG->HIF1A:SLC16A7	0.0013912406683847	0.0019216860666175	0.723968754601769	0.46908491768104	FRMD4A	BSG	HIF1A	SLC16A7	BSG->SLC16A7	FRMD4A->HIF1A	0.8345356367580332	cerad
HIF1A:VEGFA->CCL3:CD44	0.0013912029264332	0.0022176976333412	0.627318578293875	0.530450427710715	HIF1A	VEGFA	CCL3	CD44	VEGFA->CD44	HIF1A->CCL3	0.8270632408388959	cerad
TMEM163:HLA-DPB1->CCL3:CD4	0.0013910325247067	0.0021984761206573	0.63272578293494	0.526912729842974	TMEM163	HLA-DPB1	CCL3	CD4	HLA-DPB1->CD4	TMEM163->CCL3	0.7895380021306392	cerad
HIST:NCAM1->HIST:PTPRA	0.0013907761286763	0.0089509351541032	0.155377745982079	0.876523527224227	HIST	NCAM1	HIST	PTPRA	NCAM1->PTPRA	HIST->HIST	0.999999999908791	cerad
ERN1:ITGB2->FRMD4A:CD226	0.0013906988387083	0.0083408221607249	0.166734023566268	0.867579333316821	ERN1	ITGB2	FRMD4A	CD226	ITGB2->CD226	ERN1->FRMD4A	0.9799860360241488	cerad
IFI44L:LRPAP1->FRMD4A:LDLR	0.0013906136291392	0.0015205447479489	0.914549625070243	0.360428114606518	IFI44L	LRPAP1	FRMD4A	LDLR	LRPAP1->LDLR	IFI44L->FRMD4A	0.8364264317185792	cerad
HSPA1A:SPP1->HSPA1A:ITGA4_ITGB1	0.0013904800436949	0.0008869568114774	1.56769757636645	0.116951727575434	HSPA1A	SPP1	HSPA1A	ITGA4_ITGB1	SPP1->ITGA4_ITGB1	HSPA1A->HSPA1A	0.7788458027023392	cerad
HSPA1A:ADAM15->CD163:ITGA5	0.0013902051350669	0.00133266598188	1.04317597505246	0.296866798334967	HSPA1A	ADAM15	CD163	ITGA5	ADAM15->ITGA5	HSPA1A->CD163	0.9129646783005	cerad
HIF1A:HGF->FRMD4A:ST14	0.0013899453057504	0.0017714775326679	0.784624857001211	0.4326735516796	HIF1A	HGF	FRMD4A	ST14	HGF->ST14	HIF1A->FRMD4A	0.8678601399930052	cerad
AIF1:SPON1->CD163:APP	0.0013898991777728	0.0013156865571066	1.0564060035921	0.290782764313492	AIF1	SPON1	CD163	APP	SPON1->APP	AIF1->CD163	0.95880829130039	cerad
ERN1:NAMPT->CCL3:INSR	0.001389793144008	0.0046222019093235	0.300677722711482	0.763660257841611	ERN1	NAMPT	CCL3	INSR	NAMPT->INSR	ERN1->CCL3	0.999999999990113	cerad
AIF1:ADAM10->TMEM163:GPNMB	0.0013896695710642	0.0013466531449895	1.03194321138646	0.302098721508631	AIF1	ADAM10	TMEM163	GPNMB	ADAM10->GPNMB	AIF1->TMEM163	0.9240666775558124	cerad
PICALM:WNT5A->TMEM163:ROR2	0.0013896510562467	0.003424487111373	0.405798302359393	0.68489080613702	PICALM	WNT5A	TMEM163	ROR2	WNT5A->ROR2	PICALM->TMEM163	0.9953495506771528	cerad
IFI44L:TNFSF13B->TMEM163:CD40	0.001389509670064	0.0008848311500248	1.57036703559196	0.116329746861065	IFI44L	TNFSF13B	TMEM163	CD40	TNFSF13B->CD40	IFI44L->TMEM163	0.8045868764057215	cerad
ERN1:SEMA4A->CCL3:NRP1_PLXNA2	0.0013883926825509	0.0119082618594763	0.116590708109605	0.907184401358496	ERN1	SEMA4A	CCL3	NRP1_PLXNA2	SEMA4A->NRP1_PLXNA2	ERN1->CCL3	0.999999999990113	cerad
GPNMB:PSEN1->CD163:CD44	0.0013882683324511	0.0032383419949363	0.428697257615771	0.668143556645168	GPNMB	PSEN1	CD163	CD44	PSEN1->CD44	GPNMB->CD163	0.8279469640077237	cerad
ERN1:TGFB1->ERN1:ACVR1B_TGFBR2	0.0013880746566383	0.0045642296314088	0.304120250016834	0.761036279784491	ERN1	TGFB1	ERN1	ACVR1B_TGFBR2	TGFB1->ACVR1B_TGFBR2	ERN1->ERN1	0.999999999968913	cerad
IFI44L:COL4A4->AIF1:CD47	0.0013879182086189	0.0013644790799746	1.01717807842442	0.309068722463801	IFI44L	COL4A4	AIF1	CD47	COL4A4->CD47	IFI44L->AIF1	0.9622240597614048	cerad
TMEM163:CD59->FRMD4A:STAB1	0.0013876173323593	0.0010384235896432	1.33627292965879	0.18146008120854	TMEM163	CD59	FRMD4A	STAB1	CD59->STAB1	TMEM163->FRMD4A	0.6435633936029587	cerad
AIF1:S100A8->TMEM163:CD69	0.001387200779993	0.0016030282296333	0.865362664455584	0.386839766399311	AIF1	S100A8	TMEM163	CD69	S100A8->CD69	AIF1->TMEM163	0.9541131709182792	cerad
HIF1A:CALM1->HIF1A:PDE1C	0.0013871837395944	0.00244420008833	0.567540990697779	0.570346685475388	HIF1A	CALM1	HIF1A	PDE1C	CALM1->PDE1C	HIF1A->HIF1A	0.823423544215056	cerad
CD163:HLA-C->AIF1:LILRB2	0.0013870858014932	0.0022775884299594	0.609015124614906	0.542514413846738	CD163	HLA-C	AIF1	LILRB2	HLA-C->LILRB2	CD163->AIF1	0.9282030397815884	cerad
CCL3:SERPINF1->TMEM163:PLXDC2	0.0013870519954779	0.0032748904090718	0.423541499781397	0.67190022690057	CCL3	SERPINF1	TMEM163	PLXDC2	SERPINF1->PLXDC2	CCL3->TMEM163	0.954994640714008	cerad
HIST:CEACAM1->FRMD4A:HAVCR2	0.0013869779663277	0.0011738503463293	1.18156285480924	0.237379199602787	HIST	CEACAM1	FRMD4A	HAVCR2	CEACAM1->HAVCR2	HIST->FRMD4A	0.903485599331192	cerad
TMEM163:REN->GPNMB:ATP6AP2	0.0013869117611276	0.0010259948139947	1.35177268170351	0.176448045834455	TMEM163	REN	GPNMB	ATP6AP2	REN->ATP6AP2	TMEM163->GPNMB	0.7476005723523621	cerad
PICALM:NAMPT->AIF1:INSR	0.001386865255557	0.0019305711791704	0.718370433848982	0.4725289119277	PICALM	NAMPT	AIF1	INSR	NAMPT->INSR	PICALM->AIF1	0.8461786453839757	cerad
HIF1A:HSP90B1->AIF1:TLR7	0.0013867699548469	0.0020739870164453	0.668649294258261	0.503719219821257	HIF1A	HSP90B1	AIF1	TLR7	HSP90B1->TLR7	HIF1A->AIF1	0.9256325576928552	cerad
FRMD4A:ADAM15->CCL3:ITGA5	0.0013866929666718	0.0061032879170557	0.227204252120686	0.820264921439693	FRMD4A	ADAM15	CCL3	ITGA5	ADAM15->ITGA5	FRMD4A->CCL3	0.9436412628726684	cerad
IFI44L:LTB->FRMD4A:CD40	0.0013866601772647	0.0013733744666402	1.00967377139096	0.312651612634567	IFI44L	LTB	FRMD4A	CD40	LTB->CD40	IFI44L->FRMD4A	0.8364264317185792	cerad
CD163:NECTIN3->TMEM163:CADM1	0.0013865240147486	0.0014840184723515	0.934303743909348	0.350147233640135	CD163	NECTIN3	TMEM163	CADM1	NECTIN3->CADM1	CD163->TMEM163	0.8992612388642729	cerad
HIF1A:EFNB2->HIF1A:GRM5	0.0013861775961952	0.0008657018539893	1.60121823674919	0.10932859100902	HIF1A	EFNB2	HIF1A	GRM5	EFNB2->GRM5	HIF1A->HIF1A	0.5194023226162124	cerad
IFI44L:HLA-C->PICALM:LILRA1	0.0013861196927201	0.0013159332076998	1.05333590231598	0.292187069818317	IFI44L	HLA-C	PICALM	LILRA1	HLA-C->LILRA1	IFI44L->PICALM	0.8231575299060677	cerad
PICALM:CALM3->MKI67:CACNA1C	0.0013857372648586	0.0017988972049538	0.770325986967211	0.441106544906506	PICALM	CALM3	MKI67	CACNA1C	CALM3->CACNA1C	PICALM->MKI67	0.8784498230128979	cerad
MKI67:GDF11->GPNMB:ACVR2B_TGFBR1	0.0013856725126119	0.001710222731919	0.810229268241077	0.417808418855734	MKI67	GDF11	GPNMB	ACVR2B_TGFBR1	GDF11->ACVR2B_TGFBR1	MKI67->GPNMB	0.8514813796566991	cerad
PICALM:ADAM17->HIF1A:ITGA5	0.0013855762203474	0.0015775200813033	0.878325567306046	0.379767064734121	PICALM	ADAM17	HIF1A	ITGA5	ADAM17->ITGA5	PICALM->HIF1A	0.6998856894086813	cerad
AIF1:GNAI2->PICALM:ADCY7	0.0013852999978804	0.0108534621934871	0.127636690779806	0.898436493550895	AIF1	GNAI2	PICALM	ADCY7	GNAI2->ADCY7	AIF1->PICALM	0.9944236243656632	cerad
TMEM163:HLA-B->HSPA1A:LILRB2	0.0013852645896782	0.0045455713275372	0.304750380064712	0.760556275790295	TMEM163	HLA-B	HSPA1A	LILRB2	HLA-B->LILRB2	TMEM163->HSPA1A	0.9872592130396848	cerad
HIF1A:COL4A3->AIF1:CD93	0.0013851880413094	0.0009934615235191	1.39430466959879	0.163225621422905	HIF1A	COL4A3	AIF1	CD93	COL4A3->CD93	HIF1A->AIF1	0.8760042278379614	cerad
HIST:HSP90B1->HIST:TLR7	0.0013849761111373	0.0030951258858427	0.447470042324379	0.654535713363126	HIST	HSP90B1	HIST	TLR7	HSP90B1->TLR7	HIST->HIST	0.9587658555505888	cerad
FRMD4A:GSTP1->HIF1A:TRAF2	0.0013849507670219	0.0013774514973412	1.00544430761817	0.314682953839514	FRMD4A	GSTP1	HIF1A	TRAF2	GSTP1->TRAF2	FRMD4A->HIF1A	0.8158072057709347	cerad
CCL3:MAML2->ERN1:NOTCH1	0.001384848787852	0.0057246996528589	0.241907675830722	0.808851702302894	CCL3	MAML2	ERN1	NOTCH1	MAML2->NOTCH1	CCL3->ERN1	0.999999999983011	cerad
CCL3:CSF1->AIF1:CSF2RA	0.0013848454600166	0.0043774352082626	0.316360013142558	0.751729264375725	CCL3	CSF1	AIF1	CSF2RA	CSF1->CSF2RA	CCL3->AIF1	0.9287458815124888	cerad
HIST:GNAI2->ERN1:ADCY9	0.0013848400807578	0.0017096790127291	0.810000047053962	0.417940148699513	HIST	GNAI2	ERN1	ADCY9	GNAI2->ADCY9	HIST->ERN1	0.9225686658145952	cerad
PICALM:GNAS->IFI44L:ADORA1	0.001384796465222	0.0017074250979199	0.811043756419549	0.417340543103306	PICALM	GNAS	IFI44L	ADORA1	GNAS->ADORA1	PICALM->IFI44L	0.862115354365524	cerad
HIST:CD99->MKI67:CD81	0.0013844134779627	0.002564077272718	0.539926582046877	0.589247665098759	HIST	CD99	MKI67	CD81	CD99->CD81	HIST->MKI67	0.9139376560776482	cerad
HSPA1A:PROS1->CD163:AXL	0.0013842825398558	0.001492265257067	0.927638389555849	0.353595177103046	HSPA1A	PROS1	CD163	AXL	PROS1->AXL	HSPA1A->CD163	0.9129646783005	cerad
FRMD4A:C3->FRMD4A:C5AR2	0.0013842801320185	0.0036192297598886	0.382479207968583	0.702105948341932	FRMD4A	C3	FRMD4A	C5AR2	C3->C5AR2	FRMD4A->FRMD4A	0.951240317108424	cerad
HIF1A:FN1->CD163:ITGA6	0.001383544160871	0.0012511468112316	1.10582079453089	0.268804092633152	HIF1A	FN1	CD163	ITGA6	FN1->ITGA6	HIF1A->CD163	0.6407998017585561	cerad
HSPA1A:CALM3->TMEM163:KCNQ1	0.0013834059906454	0.0018651742606406	0.741703346351309	0.458267091881473	HSPA1A	CALM3	TMEM163	KCNQ1	CALM3->KCNQ1	HSPA1A->TMEM163	0.936127655192468	cerad
IFI44L:SEMA4A->IFI44L:NRP1_PLXNA2	0.001383137503689	0.0032280023267271	0.428480950040515	0.66830099999188	IFI44L	SEMA4A	IFI44L	NRP1_PLXNA2	SEMA4A->NRP1_PLXNA2	IFI44L->IFI44L	0.8953737311162326	cerad
CD163:TGFB2->HIF1A:TGFBR1_TGFBR2	0.0013830991064922	0.001022984499892	1.35202352199689	0.176367790689954	CD163	TGFB2	HIF1A	TGFBR1_TGFBR2	TGFB2->TGFBR1_TGFBR2	CD163->HIF1A	0.5368986335368213	cerad
CD163:PDGFC->CD163:FLT1	0.001382957720619	0.0023766808417721	0.581886173487171	0.560643354305832	CD163	PDGFC	CD163	FLT1	PDGFC->FLT1	CD163->CD163	0.8970659196584682	cerad
GPNMB:CALM1->FRMD4A:PDE1B	0.0013828228035872	0.0012547724554246	1.10205065277694	0.270439651134659	GPNMB	CALM1	FRMD4A	PDE1B	CALM1->PDE1B	GPNMB->FRMD4A	0.6089975602618825	cerad
HSPA1A:C3->CD163:C3AR1	0.001382784194723	0.0054319179310754	0.254566473991132	0.799057956099936	HSPA1A	C3	CD163	C3AR1	C3->C3AR1	HSPA1A->CD163	0.9684341070145722	cerad
HIST:TXLNA->CCL3:STX1A	0.0013823231319594	0.0012708215887684	1.08773973008999	0.276710023075245	HIST	TXLNA	CCL3	STX1A	TXLNA->STX1A	HIST->CCL3	0.7969192770142348	cerad
PICALM:PTMA->HIST:VIPR1	0.0013822305326798	0.0010586827572573	1.30561353078106	0.191684016598805	PICALM	PTMA	HIST	VIPR1	PTMA->VIPR1	PICALM->HIST	0.7152569685453675	cerad
FRMD4A:YBX1->GPNMB:NOTCH1	0.0013821077925848	0.0040860994941181	0.338246240595553	0.735177632261921	FRMD4A	YBX1	GPNMB	NOTCH1	YBX1->NOTCH1	FRMD4A->GPNMB	0.8918802562684731	cerad
GPNMB:TNFSF13B->PICALM:TNFRSF13C	0.0013820781539886	0.0025757360992812	0.536575992538338	0.591560530973569	GPNMB	TNFSF13B	PICALM	TNFRSF13C	TNFSF13B->TNFRSF13C	GPNMB->PICALM	0.8103557392467272	cerad
CD163:IL16->CCL3:CCR5	0.0013816468085793	0.0011385618558286	1.21350175355538	0.224938044348691	CD163	IL16	CCL3	CCR5	IL16->CCR5	CD163->CCL3	0.5437722448245879	cerad
GPNMB:GNAS->GPNMB:ADRB2	0.0013815645462275	0.0036889867553607	0.374510573728655	0.708024491348754	GPNMB	GNAS	GPNMB	ADRB2	GNAS->ADRB2	GPNMB->GPNMB	0.9001649666961853	cerad
HIF1A:GSTO1->AIF1:RYR1	0.0013813741283082	0.0020154636673939	0.685387759976054	0.493099265778834	HIF1A	GSTO1	AIF1	RYR1	GSTO1->RYR1	HIF1A->AIF1	0.9256325576928552	cerad
HIF1A:FARP2->TMEM163:PLXNA1	0.001381175588238	0.0021983360819621	0.628282272019689	0.52981904293157	HIF1A	FARP2	TMEM163	PLXNA1	FARP2->PLXNA1	HIF1A->TMEM163	0.8636449906074727	cerad
HIF1A:HBEGF->CD163:CD9	0.0013810295743577	0.0013169776074	1.04863557785482	0.294345874696229	HIF1A	HBEGF	CD163	CD9	HBEGF->CD9	HIF1A->CD163	0.6482620418459628	cerad
FRMD4A:RTN4->CD163:LINGO1	0.0013807950616323	0.0055182897648211	0.250221557852001	0.802416014665854	FRMD4A	RTN4	CD163	LINGO1	RTN4->LINGO1	FRMD4A->CD163	0.9639231907156492	cerad
FRMD4A:SERPINF1->TMEM163:PLXDC1	0.0013804758008351	0.0020287093986369	0.68046995876425	0.496206937237381	FRMD4A	SERPINF1	TMEM163	PLXDC1	SERPINF1->PLXDC1	FRMD4A->TMEM163	0.8049022667858017	cerad
MKI67:SERPINA1->FRMD4A:LRP1	0.0013804586158206	0.0020508501842262	0.673115289667782	0.50087394747492	MKI67	SERPINA1	FRMD4A	LRP1	SERPINA1->LRP1	MKI67->FRMD4A	0.8609636627922992	cerad
PICALM:HLA-A->CD163:LILRA1	0.0013804586061638	0.0033026314845405	0.41798747835649	0.675956272296109	PICALM	HLA-A	CD163	LILRA1	HLA-A->LILRA1	PICALM->CD163	0.8918867481684771	cerad
GPNMB:HSP90B1->HIST:TLR7	0.0013803561810413	0.0030338570488862	0.45498392270925	0.649120805273197	GPNMB	HSP90B1	HIST	TLR7	HSP90B1->TLR7	GPNMB->HIST	0.7809306537466374	cerad
PICALM:COL9A2->GPNMB:ITGA10_ITGB1	0.0013802158725552	0.0020175217101844	0.68411450820473	0.493902861180379	PICALM	COL9A2	GPNMB	ITGA10_ITGB1	COL9A2->ITGA10_ITGB1	PICALM->GPNMB	0.7262372289007443	cerad
TMEM163:CALR->HIF1A:ITGAV	0.0013801876495731	0.0052701157527374	0.261889437410591	0.793406683220603	TMEM163	CALR	HIF1A	ITGAV	CALR->ITGAV	TMEM163->HIF1A	0.9529280878192898	cerad
TMEM163:TNFSF13B->GPNMB:CD40	0.0013795016617527	0.0016691000404438	0.826494295324509	0.408523752794658	TMEM163	TNFSF13B	GPNMB	CD40	TNFSF13B->CD40	TMEM163->GPNMB	0.7791970620396513	cerad
HIF1A:HLA-C->IFI44L:LILRB1	0.0013792657230356	0.0042857251967328	0.321827849365399	0.747583115065357	HIF1A	HLA-C	IFI44L	LILRB1	HLA-C->LILRB1	HIF1A->IFI44L	0.9156928307599344	cerad
PICALM:TNFSF8->GPNMB:TNFRSF8	0.0013791760964269	0.0026179572034771	0.526813843478841	0.598322868531536	PICALM	TNFSF8	GPNMB	TNFRSF8	TNFSF8->TNFRSF8	PICALM->GPNMB	0.8185750549185072	cerad
GPNMB:GRN->AIF1:TNFRSF1B	0.0013788934845459	0.0056359772765572	0.24465916324423	0.806720350169848	GPNMB	GRN	AIF1	TNFRSF1B	GRN->TNFRSF1B	GPNMB->AIF1	0.9903508797814332	cerad
FRMD4A:TGFB1->HSPA1A:SDC2	0.0013787678219969	0.0021300309856021	0.64729942020407	0.517438176705007	FRMD4A	TGFB1	HSPA1A	SDC2	TGFB1->SDC2	FRMD4A->HSPA1A	0.8699212299637871	cerad
HSPA1A:HLA-F->ERN1:LILRB2	0.001378637181739	0.004431409389031	0.311105804205654	0.755720188838449	HSPA1A	HLA-F	ERN1	LILRB2	HLA-F->LILRB2	HSPA1A->ERN1	0.99101934750629	cerad
HSPA1A:IL16->FRMD4A:CD9	0.0013785500546858	0.0011163871899857	1.23483148772377	0.216893225922626	HSPA1A	IL16	FRMD4A	CD9	IL16->CD9	HSPA1A->FRMD4A	0.8874832942659778	cerad
GPNMB:INHBA->HIST:BAMBI	0.0013785330490457	0.0081074574897243	0.170032719973298	0.864984404490176	GPNMB	INHBA	HIST	BAMBI	INHBA->BAMBI	GPNMB->HIST	0.9303603386408712	cerad
HIST:NCAM1->HIF1A:PTPRA	0.0013782709876666	0.0059111233806887	0.233165660552675	0.815632769901486	HIST	NCAM1	HIF1A	PTPRA	NCAM1->PTPRA	HIST->HIF1A	0.9429678436835746	cerad
HIF1A:APOE->PICALM:SDC2	0.001378237647068	0.0015193919652829	0.907098154103609	0.36435489413797	HIF1A	APOE	PICALM	SDC2	APOE->SDC2	HIF1A->PICALM	0.6650218132971433	cerad
CD163:VEGFA->HSPA1A:NRP2	0.0013775352864798	0.0018153325009539	0.758833594262189	0.447952106814899	CD163	VEGFA	HSPA1A	NRP2	VEGFA->NRP2	CD163->HSPA1A	0.9913447700468166	cerad
HSPA1A:VCAN->CD163:TLR2	0.0013771939102451	0.0028647269661322	0.480741769294848	0.630700040742147	HSPA1A	VCAN	CD163	TLR2	VCAN->TLR2	HSPA1A->CD163	0.9684341070145722	cerad
HIF1A:SEMA4D->HIF1A:CD72	0.0013771792625536	0.0034485900886386	0.399345595491557	0.689638575114703	HIF1A	SEMA4D	HIF1A	CD72	SEMA4D->CD72	HIF1A->HIF1A	0.8749329253679416	cerad
HIF1A:WNT5A->HSPA1A:RYK	0.0013770901320832	0.0008169716548408	1.68560331796505	0.0918722297257587	HIF1A	WNT5A	HSPA1A	RYK	WNT5A->RYK	HIF1A->HSPA1A	0.7487909275126834	cerad
HIST:ICAM1->TMEM163:EGFR	0.001377005835137	0.0012861134184271	1.07067216266278	0.284316863738258	HIST	ICAM1	TMEM163	EGFR	ICAM1->EGFR	HIST->TMEM163	0.8878632902517751	cerad
HIST:F13A1->HSPA1A:ITGB1	0.0013770001541779	0.0027737349047561	0.496442595078864	0.619582179051259	HIST	F13A1	HSPA1A	ITGB1	F13A1->ITGB1	HIST->HSPA1A	0.9834880181440204	cerad
CCL3:APP->MKI67:DCC	0.0013767220986824	0.0049946077836761	0.275641683653714	0.782823290510431	CCL3	APP	MKI67	DCC	APP->DCC	CCL3->MKI67	0.979046859748875	cerad
AIF1:TNFSF10->PICALM:TNFRSF10B	0.0013766275398446	0.0010982439411957	1.25348065962992	0.210030833279808	AIF1	TNFSF10	PICALM	TNFRSF10B	TNFSF10->TNFRSF10B	AIF1->PICALM	0.8732152705034432	cerad
CCL3:FSTL5->HIF1A:IL6R	0.001376555892644	0.0009032392248432	1.52402138302047	0.12750336971839	CCL3	FSTL5	HIF1A	IL6R	FSTL5->IL6R	CCL3->HIF1A	0.5979527870982446	cerad
HIST:VEGFA->GPNMB:NRP1	0.0013765491739585	0.0025459692440214	0.540677848796085	0.588729649078237	HIST	VEGFA	GPNMB	NRP1	VEGFA->NRP1	HIST->GPNMB	0.838299826404881	cerad
TMEM163:HLA-DQB1->TMEM163:CD4	0.0013763118134563	0.002557890231269	0.538065236979893	0.590532011087193	TMEM163	HLA-DQB1	TMEM163	CD4	HLA-DQB1->CD4	TMEM163->TMEM163	0.8942551071897733	cerad
HSPA1A:C5->CD163:C5AR1	0.0013762915685884	0.0015726334779892	0.875150877716373	0.381491817050276	HSPA1A	C5	CD163	C5AR1	C5->C5AR1	HSPA1A->CD163	0.9129646783005	cerad
CD163:VCL->MKI67:ITGB5	0.0013761304899128	0.0010459919029961	1.315622507183	0.188300775422538	CD163	VCL	MKI67	ITGB5	VCL->ITGB5	CD163->MKI67	0.7503282806913346	cerad
ERN1:TNFSF10->AIF1:TNFRSF10B	0.0013757287586556	0.0028580766067441	0.481347755133407	0.630269361661173	ERN1	TNFSF10	AIF1	TNFRSF10B	TNFSF10->TNFRSF10B	ERN1->AIF1	0.999999999974621	cerad
HIF1A:TNF->TMEM163:TRPM2	0.0013755189866072	0.0031384155861846	0.438284525689424	0.661180041917069	HIF1A	TNF	TMEM163	TRPM2	TNF->TRPM2	HIF1A->TMEM163	0.9215421373144136	cerad
PICALM:WNT5A->IFI44L:ROR2	0.001375040399061	0.001005178162051	1.36795689657177	0.171325568535914	PICALM	WNT5A	IFI44L	ROR2	WNT5A->ROR2	PICALM->IFI44L	0.7860974011444846	cerad
IFI44L:MMP2->GPNMB:FGFR1	0.0013749086969129	0.0008411634691387	1.63453210625121	0.102147170434306	IFI44L	MMP2	GPNMB	FGFR1	MMP2->FGFR1	IFI44L->GPNMB	0.906073048156984	cerad
AIF1:APP->GPNMB:LRP10	0.0013747512160676	0.0012090873881895	1.13701559498206	0.255531766379233	AIF1	APP	GPNMB	LRP10	APP->LRP10	AIF1->GPNMB	0.8497625553805478	cerad
IFI44L:CALM1->HIF1A:KCNN4	0.0013746627692132	0.0011749760295667	1.16994962843637	0.242021240320911	IFI44L	CALM1	HIF1A	KCNN4	CALM1->KCNN4	IFI44L->HIF1A	0.7777983037769057	cerad
PICALM:VEGFA->CCL3:SIRPA	0.0013742080116157	0.0010207071711027	1.34632933961965	0.178196327798403	PICALM	VEGFA	CCL3	SIRPA	VEGFA->SIRPA	PICALM->CCL3	0.4774501668636344	cerad
TMEM163:FSTL5->GPNMB:LILRA1	0.0013740034619325	0.0012679581620408	1.08363469952433	0.278526799249282	TMEM163	FSTL5	GPNMB	LILRA1	FSTL5->LILRA1	TMEM163->GPNMB	0.7476005723523621	cerad
HSPA1A:CALM3->PICALM:KCNQ3	0.0013738708078628	0.0073123668555083	0.187883189534982	0.850968220867326	HSPA1A	CALM3	PICALM	KCNQ3	CALM3->KCNQ3	HSPA1A->PICALM	0.999999999995652	cerad
CD163:CALR->HIST:TSHR	0.0013737654943163	0.003530710961	0.389090330386953	0.697209326248223	CD163	CALR	HIST	TSHR	CALR->TSHR	CD163->HIST	0.9567782847804922	cerad
HIF1A:TGFB3->AIF1:ITGB1	0.0013737552103813	0.0021490479270242	0.639238982577515	0.522667475935996	HIF1A	TGFB3	AIF1	ITGB1	TGFB3->ITGB1	HIF1A->AIF1	0.9256325576928552	cerad
HIST:FRS3->HIST:FGFR1	0.0013734633537292	0.0015852747476569	0.866388211733793	0.38627730631053	HIST	FRS3	HIST	FGFR1	FRS3->FGFR1	HIST->HIST	0.8956136481514216	cerad
FRMD4A:C1QA->GPNMB:CR1	0.0013733929461098	0.0014919477018092	0.920536922604185	0.357292247487341	FRMD4A	C1QA	GPNMB	CR1	C1QA->CR1	FRMD4A->GPNMB	0.6130800977386776	cerad
HIST:GSTP1->FRMD4A:TRAF2	0.0013730615671607	0.0019304586256953	0.711261846736652	0.476921989689628	HIST	GSTP1	FRMD4A	TRAF2	GSTP1->TRAF2	HIST->FRMD4A	0.9133956055064414	cerad
GPNMB:IGF1->FRMD4A:INSR	0.0013730342839669	0.0016728151778986	0.820792578945682	0.411764426378839	GPNMB	IGF1	FRMD4A	INSR	IGF1->INSR	GPNMB->FRMD4A	0.7065855981963031	cerad
TMEM163:TNFSF10->HIF1A:TNFRSF11B	0.0013729389336406	0.0007739607383278	1.77391289460864	0.0760775595078528	TMEM163	TNFSF10	HIF1A	TNFRSF11B	TNFSF10->TNFRSF11B	TMEM163->HIF1A	0.629768142563403	cerad
HIF1A:APP->TMEM163:APLP2	0.0013725825226471	0.0101135821523234	0.135716752182783	0.892045203930153	HIF1A	APP	TMEM163	APLP2	APP->APLP2	HIF1A->TMEM163	0.976347436726496	cerad
IFI44L:PDGFC->HIST:FLT1	0.0013724497925889	0.001754497569552	0.782246619435	0.434069651453889	IFI44L	PDGFC	HIST	FLT1	PDGFC->FLT1	IFI44L->HIST	0.8474647356925307	cerad
CCL3:WNT5A->TMEM163:ADRB2	0.0013724460782706	0.0009990091751115	1.37380728071634	0.169501520228349	CCL3	WNT5A	TMEM163	ADRB2	WNT5A->ADRB2	CCL3->TMEM163	0.6058134074899795	cerad
ERN1:SEMA4A->FRMD4A:NRP1_PLXNA1	0.0013724288197356	0.0099382305512929	0.138095892689584	0.890164631835473	ERN1	SEMA4A	FRMD4A	NRP1_PLXNA1	SEMA4A->NRP1_PLXNA1	ERN1->FRMD4A	0.9799860360241488	cerad
TMEM163:TGFB2->MKI67:TGFBR1_TGFBR2	0.0013723922175844	0.0012424435852001	1.10459117333952	0.269336777472917	TMEM163	TGFB2	MKI67	TGFBR1_TGFBR2	TGFB2->TGFBR1_TGFBR2	TMEM163->MKI67	0.7706529028934627	cerad
FRMD4A:ARPC5->IFI44L:LDLR	0.0013722363371112	0.0012024813873598	1.14117054245976	0.253798960241664	FRMD4A	ARPC5	IFI44L	LDLR	ARPC5->LDLR	FRMD4A->IFI44L	0.7457858477591853	cerad
FRMD4A:WNT5A->IFI44L:LDLR	0.0013722363371112	0.0012024813873598	1.14117054245976	0.253798960241664	FRMD4A	WNT5A	IFI44L	LDLR	WNT5A->LDLR	FRMD4A->IFI44L	0.7457858477591853	cerad
TMEM163:S100A8->HSPA1A:CD69	0.001372141096068	0.0015753969948081	0.870981156235586	0.383764442121774	TMEM163	S100A8	HSPA1A	CD69	S100A8->CD69	TMEM163->HSPA1A	0.9292124093947256	cerad
MKI67:APOE->HSPA1A:LRP1	0.0013721071839842	0.0076076514360683	0.180358839454581	0.856870865735461	MKI67	APOE	HSPA1A	LRP1	APOE->LRP1	MKI67->HSPA1A	0.99999999996712	cerad
GPNMB:SPP1->IFI44L:PTGER4	0.0013720848280345	0.0012292599142489	1.11618772574464	0.264341787346716	GPNMB	SPP1	IFI44L	PTGER4	SPP1->PTGER4	GPNMB->IFI44L	0.8379683364350443	cerad
IFI44L:LGALS1->FRMD4A:PTPRC	0.0013716891742288	0.0010474579496272	1.30954104144899	0.190351144973705	IFI44L	LGALS1	FRMD4A	PTPRC	LGALS1->PTPRC	IFI44L->FRMD4A	0.7775382384792	cerad
CCL3:POMC->GPNMB:OPRM1	0.0013713713854541	0.0024678389491432	0.555697277543264	0.578417818012117	CCL3	POMC	GPNMB	OPRM1	POMC->OPRM1	CCL3->GPNMB	0.8325711016841078	cerad
GPNMB:ANXA2->AIF1:TLR2	0.001371346442743	0.005114767526418	0.268115107022946	0.788610717697378	GPNMB	ANXA2	AIF1	TLR2	ANXA2->TLR2	GPNMB->AIF1	0.9903508797814332	cerad
TMEM163:APP->CD163:LRP10	0.0013711283049387	0.002257005245163	0.607498944841717	0.543519842670634	TMEM163	APP	CD163	LRP10	APP->LRP10	TMEM163->CD163	0.8927434063523969	cerad
PICALM:HLA-A->IFI44L:LILRB1	0.0013710948613936	0.0048177307860314	0.284593498949543	0.775955592469482	PICALM	HLA-A	IFI44L	LILRB1	HLA-A->LILRB1	PICALM->IFI44L	0.9645856812465936	cerad
HSPA1A:SPP1->MKI67:ITGA4_ITGB1	0.0013710271558384	0.0016489028819482	0.831478415647187	0.405703416707197	HSPA1A	SPP1	MKI67	ITGA4_ITGB1	SPP1->ITGA4_ITGB1	HSPA1A->MKI67	0.915471736963804	cerad
MKI67:C1QA->CD163:CD93	0.001370940588543	0.0019970290625543	0.686490053774937	0.492404134242962	MKI67	C1QA	CD163	CD93	C1QA->CD93	MKI67->CD163	0.946565472050692	cerad
HSPA1A:TNFSF13B->HSPA1A:TFRC	0.0013706608294986	0.0066064714402814	0.207472452108299	0.835640904638805	HSPA1A	TNFSF13B	HSPA1A	TFRC	TNFSF13B->TFRC	HSPA1A->HSPA1A	0.9754563089168932	cerad
IFI44L:SLIT2->IFI44L:ROBO2	0.0013706194950857	0.0010343428294559	1.32511141959259	0.185134199101276	IFI44L	SLIT2	IFI44L	ROBO2	SLIT2->ROBO2	IFI44L->IFI44L	0.7736587425660445	cerad
FRMD4A:NECTIN3->HIF1A:NECTIN2	0.0013702655223293	0.0023616409429323	0.580217550186942	0.56176791993396	FRMD4A	NECTIN3	HIF1A	NECTIN2	NECTIN3->NECTIN2	FRMD4A->HIF1A	0.877982909079729	cerad
TMEM163:AGTRAP->GPNMB:RACK1	0.001370137078893	0.0020172308981006	0.67921678186822	0.497000515552588	TMEM163	AGTRAP	GPNMB	RACK1	AGTRAP->RACK1	TMEM163->GPNMB	0.8287969491198186	cerad
PICALM:LTBP3->HIF1A:ITGB5	0.001370077449668	0.0026156976143774	0.523790457328578	0.600424291337683	PICALM	LTBP3	HIF1A	ITGB5	LTBP3->ITGB5	PICALM->HIF1A	0.8280674124330536	cerad
HIST:GRN->IFI44L:TNFRSF1A	0.0013699025953492	0.0022930891217519	0.597404864187143	0.550237106963706	HIST	GRN	IFI44L	TNFRSF1A	GRN->TNFRSF1A	HIST->IFI44L	0.8746605137791199	cerad
HSPA1A:SEMA6D->TMEM163:PLXNA1_TREM2_TYROBP	0.0013697476935178	0.0029525115514777	0.463926277555899	0.642700565374117	HSPA1A	SEMA6D	TMEM163	PLXNA1_TREM2_TYROBP	SEMA6D->PLXNA1_TREM2_TYROBP	HSPA1A->TMEM163	0.9775865920618924	cerad
FRMD4A:LGALS9->CD163:MRC2	0.0013696226833593	0.0029291000435842	0.4675916366733	0.640076646845315	FRMD4A	LGALS9	CD163	MRC2	LGALS9->MRC2	FRMD4A->CD163	0.9442068699636238	cerad
PICALM:CXCL12->GPNMB:ITGAV	0.001369371450901	0.0034569301093806	0.396123556905341	0.692013880819969	PICALM	CXCL12	GPNMB	ITGAV	CXCL12->ITGAV	PICALM->GPNMB	0.8780417253365299	cerad
HIST:ALCAM->TMEM163:CHL1	0.0013692386996613	0.0049733172239774	0.27531698421728	0.78307271697861	HIST	ALCAM	TMEM163	CHL1	ALCAM->CHL1	HIST->TMEM163	0.9839029136050692	cerad
GPNMB:COPA->PICALM:P2RY6	0.001368952679937	0.003861677330719	0.354496909684093	0.722966519581557	GPNMB	COPA	PICALM	P2RY6	COPA->P2RY6	GPNMB->PICALM	0.8865940459533644	cerad
TMEM163:APOE->CCL3:LRP6	0.0013688792087198	0.0008587737039941	1.59399292543924	0.11093761945734	TMEM163	APOE	CCL3	LRP6	APOE->LRP6	TMEM163->CCL3	0.6584645549547211	cerad
TMEM163:C3->HSPA1A:NRP1	0.0013687330429891	0.0129199874826161	0.105939192652527	0.915630597780726	TMEM163	C3	HSPA1A	NRP1	C3->NRP1	TMEM163->HSPA1A	0.999999999989493	cerad
MKI67:GPI->HIF1A:AMFR	0.0013686225400918	0.0012672470305608	1.07999664397412	0.280143674642053	MKI67	GPI	HIF1A	AMFR	GPI->AMFR	MKI67->HIF1A	0.9015967315770472	cerad
AIF1:APOE->MKI67:VLDLR	0.0013683527046046	0.00177739135444	0.769865736764407	0.441379540345015	AIF1	APOE	MKI67	VLDLR	APOE->VLDLR	AIF1->MKI67	0.7470840777383231	cerad
PICALM:WNT5A->CD163:ROR1	0.0013682958696139	0.0026730823835745	0.511879423553036	0.608735399783314	PICALM	WNT5A	CD163	ROR1	WNT5A->ROR1	PICALM->CD163	0.8815912526673816	cerad
PICALM:PDAP1->HSPA1A:PDGFRB	0.0013679949741819	0.000979936091395	1.39600427639569	0.162713207384575	PICALM	PDAP1	HSPA1A	PDGFRB	PDAP1->PDGFRB	PICALM->HSPA1A	0.9796734516813498	cerad
MKI67:ADAM10->GPNMB:NOTCH1	0.0013678507247111	0.0048067259552142	0.284570149714352	0.775973483141656	MKI67	ADAM10	GPNMB	NOTCH1	ADAM10->NOTCH1	MKI67->GPNMB	0.9773728305893216	cerad
HIST:AFDN->AIF1:EPHB3	0.0013676219638414	0.0013509984031023	1.01230464869604	0.311392412848285	HIST	AFDN	AIF1	EPHB3	AFDN->EPHB3	HIST->AIF1	0.7454705612232521	cerad
HIST:MFNG->PICALM:NOTCH1	0.0013674700014085	0.0016191284126755	0.844571678628533	0.398350027286337	HIST	MFNG	PICALM	NOTCH1	MFNG->NOTCH1	HIST->PICALM	0.880127343883673	cerad
PICALM:B2M->IFI44L:CD247	0.0013672299604678	0.00188498388319	0.725327135505276	0.468251362381566	PICALM	B2M	IFI44L	CD247	B2M->CD247	PICALM->IFI44L	0.862115354365524	cerad
GPNMB:LGALS1->TMEM163:PTPRC	0.0013672210782399	0.0040958686891067	0.333804909780482	0.738526778266502	GPNMB	LGALS1	TMEM163	PTPRC	LGALS1->PTPRC	GPNMB->TMEM163	0.9220572897641416	cerad
TMEM163:B2M->HIF1A:KLRD1	0.0013669839995418	0.0009436191033483	1.44866079405473	0.14743233442349	TMEM163	B2M	HIF1A	KLRD1	B2M->KLRD1	TMEM163->HIF1A	0.629768142563403	cerad
HIF1A:SPTAN1->AIF1:PTPRA	0.001366922632583	0.0025511372054503	0.535809140199398	0.592090464544559	HIF1A	SPTAN1	AIF1	PTPRA	SPTAN1->PTPRA	HIF1A->AIF1	0.9597418583430704	cerad
TMEM163:TNFSF8->HIF1A:TNFRSF8	0.0013666870063233	0.0012705377243921	1.07567605438645	0.282072160271405	TMEM163	TNFSF8	HIF1A	TNFRSF8	TNFSF8->TNFRSF8	TMEM163->HIF1A	0.6587412933397714	cerad
PICALM:LGALS3BP->HIF1A:ITGB1	0.001366578003431	0.0014280245528926	0.956970943295677	0.33858192123233	PICALM	LGALS3BP	HIF1A	ITGB1	LGALS3BP->ITGB1	PICALM->HIF1A	0.6664998449455315	cerad
FRMD4A:EFNB2->GPNMB:EPHB2	0.0013665148824553	0.0018872045759475	0.724094727127942	0.469007581531169	FRMD4A	EFNB2	GPNMB	EPHB2	EFNB2->EPHB2	FRMD4A->GPNMB	0.7052745586934872	cerad
HIST:TNFSF13B->GPNMB:TNFRSF13C	0.0013663889293913	0.0017550446571702	0.778549379817178	0.436245207744718	HIST	TNFSF13B	GPNMB	TNFRSF13C	TNFSF13B->TNFRSF13C	HIST->GPNMB	0.7210580438547337	cerad
PICALM:JAG2->PICALM:NOTCH2	0.0013662703046968	0.0023245994297103	0.58774440328718	0.556703866478736	PICALM	JAG2	PICALM	NOTCH2	JAG2->NOTCH2	PICALM->PICALM	0.8324950968518109	cerad
PICALM:TOR2A->AIF1:ATP5F1B	0.0013662139930329	0.0013730552378734	0.995017502099075	0.319727752084317	PICALM	TOR2A	AIF1	ATP5F1B	TOR2A->ATP5F1B	PICALM->AIF1	0.824147107671745	cerad
HSPA1A:APOE->HSPA1A:LDLR	0.0013659534490145	0.0024387574137974	0.560102223077448	0.575409714193724	HSPA1A	APOE	HSPA1A	LDLR	APOE->LDLR	HSPA1A->HSPA1A	0.9132717213112012	cerad
PICALM:GSTP1->PICALM:TRAF2	0.0013658692534946	0.0021892081941825	0.623910168582484	0.532686581882771	PICALM	GSTP1	PICALM	TRAF2	GSTP1->TRAF2	PICALM->PICALM	0.8324950968518109	cerad
HIST:SELL->HIST:MADCAM1	0.001365671460386	0.0007949265423134	1.71798447742311	0.0857994466311269	HIST	SELL	HIST	MADCAM1	SELL->MADCAM1	HIST->HIST	0.867941662767371	cerad
GPNMB:GNAI2->PICALM:TSHR	0.0013656254320678	0.0030973441779188	0.440902061128189	0.659283901448144	GPNMB	GNAI2	PICALM	TSHR	GNAI2->TSHR	GPNMB->PICALM	0.8494044913536553	cerad
TMEM163:WNT5A->FRMD4A:FZD3	0.0013656116166635	0.0013577223665686	1.00581065046078	0.314506663030125	TMEM163	WNT5A	FRMD4A	FZD3	WNT5A->FZD3	TMEM163->FRMD4A	0.7218015289323277	cerad
ERN1:VEGFB->MKI67:ADRB2	0.0013655693814234	0.0137028721651615	0.0996557046555052	0.920617667974206	ERN1	VEGFB	MKI67	ADRB2	VEGFB->ADRB2	ERN1->MKI67	0.999952279013531	cerad
PICALM:ADAM10->HIF1A:IL6R	0.0013655582269256	0.0164441615539066	0.0830421315461502	0.933818039155048	PICALM	ADAM10	HIF1A	IL6R	ADAM10->IL6R	PICALM->HIF1A	0.9767971120868704	cerad
AIF1:S100A8->CCL3:ITGB2	0.001365341236091	0.0035108563097224	0.388891232121944	0.697356608412068	AIF1	S100A8	CCL3	ITGB2	S100A8->ITGB2	AIF1->CCL3	0.9204697731166108	cerad
TMEM163:CXCL12->PICALM:CD4	0.0013652612306673	0.0008975233499778	1.52114285461335	0.128223992217807	TMEM163	CXCL12	PICALM	CD4	CXCL12->CD4	TMEM163->PICALM	0.7670229354222419	cerad
GPNMB:GNAS->AIF1:ADRB2	0.0013650966617736	0.0060499875455473	0.225636276355362	0.821484323895162	GPNMB	GNAS	AIF1	ADRB2	GNAS->ADRB2	GPNMB->AIF1	0.9903508797814332	cerad
CD163:HSP90B1->CCL3:TLR7	0.001364974923613	0.0024680027443506	0.553068640923339	0.58021640892382	CD163	HSP90B1	CCL3	TLR7	HSP90B1->TLR7	CD163->CCL3	0.7721566856132654	cerad
GPNMB:EDA->IFI44L:EDA2R	0.0013649607364632	0.001371663800501	0.995113187331029	0.319681217531978	GPNMB	EDA	IFI44L	EDA2R	EDA->EDA2R	GPNMB->IFI44L	0.8379683364350443	cerad
FRMD4A:ADM->FRMD4A:ADRB2	0.0013646685925794	0.0014700419771606	0.928319472356302	0.353241876210085	FRMD4A	ADM	FRMD4A	ADRB2	ADM->ADRB2	FRMD4A->FRMD4A	0.7677202401437053	cerad
CD163:CALM1->MKI67:INSR	0.0013645493463213	0.006508056051646	0.209670804229811	0.833924613862568	CD163	CALM1	MKI67	INSR	CALM1->INSR	CD163->MKI67	0.999999999975187	cerad
IFI44L:CALM1->IFI44L:PDE1B	0.0013644598207009	0.0018832426351943	0.724526832178549	0.468742360297355	IFI44L	CALM1	IFI44L	PDE1B	CALM1->PDE1B	IFI44L->IFI44L	0.821586884257452	cerad
MKI67:PLAU->CD163:ST14	0.0013640388672043	0.0013218115162334	1.0319465751753	0.302097145616594	MKI67	PLAU	CD163	ST14	PLAU->ST14	MKI67->CD163	0.9440317020805808	cerad
FRMD4A:ADAM17->IFI44L:ITGA5	0.0013639969987205	0.0018192131883236	0.74977303785788	0.453391409980673	FRMD4A	ADAM17	IFI44L	ITGA5	ADAM17->ITGA5	FRMD4A->IFI44L	0.8058911991416363	cerad
HIF1A:TNFSF10->IFI44L:TNFRSF10D	0.0013639608060369	0.0029002480050696	0.470291093607405	0.638147059776988	HIF1A	TNFSF10	IFI44L	TNFRSF10D	TNFSF10->TNFRSF10D	HIF1A->IFI44L	0.86616983051616	cerad
HIF1A:COL18A1->IFI44L:ITGB5	0.0013639365715983	0.000847374577005	1.60960289417574	0.107484575999278	HIF1A	COL18A1	IFI44L	ITGB5	COL18A1->ITGB5	HIF1A->IFI44L	0.7649765451569155	cerad
FRMD4A:SEMA6A->HIF1A:PLXNA4	0.0013636858476211	0.0020706238332606	0.658586956122154	0.510161041279156	FRMD4A	SEMA6A	HIF1A	PLXNA4	SEMA6A->PLXNA4	FRMD4A->HIF1A	0.8385812956235105	cerad
FRMD4A:ADAM10->HIF1A:GPNMB	0.001363484954717	0.0092037672078098	0.14814422441715	0.882228948440622	FRMD4A	ADAM10	HIF1A	GPNMB	ADAM10->GPNMB	FRMD4A->HIF1A	0.966894324842538	cerad
GPNMB:COPA->MKI67:CD74	0.0013630397526679	0.0147919294569206	0.0921475292751779	0.926580826159591	GPNMB	COPA	MKI67	CD74	COPA->CD74	GPNMB->MKI67	0.999999999921381	cerad
HSPA1A:SPP1->FRMD4A:CD44	0.0013628816453223	0.0009130982409348	1.49259037442345	0.13554444450304	HSPA1A	SPP1	FRMD4A	CD44	SPP1->CD44	HSPA1A->FRMD4A	0.8874832942659778	cerad
GPNMB:LYZ->HIF1A:ITGAL	0.001362753367827	0.0014038590024222	0.970719541973764	0.331687957779137	GPNMB	LYZ	HIF1A	ITGAL	LYZ->ITGAL	GPNMB->HIF1A	0.6379485582445842	cerad
HSPA1A:SPP1->AIF1:ITGA5_ITGB1	0.0013625872511548	0.0027775196225826	0.490577002616423	0.623725655244772	HSPA1A	SPP1	AIF1	ITGA5_ITGB1	SPP1->ITGA5_ITGB1	HSPA1A->AIF1	0.9316064707506932	cerad
HIST:HLA-B->HIST:LILRB2	0.001362565280561	0.0009114192043858	1.49499294507313	0.134916283360905	HIST	HLA-B	HIST	LILRB2	HLA-B->LILRB2	HIST->HIST	0.867941662767371	cerad
FRMD4A:SEMA6A->MKI67:PLXNA2	0.0013625386832896	0.0020551608283745	0.662983969175452	0.507340821159332	FRMD4A	SEMA6A	MKI67	PLXNA2	SEMA6A->PLXNA2	FRMD4A->MKI67	0.8729483335503426	cerad
PICALM:HLA-A->FRMD4A:LILRA1	0.0013624943123155	0.0035790629134502	0.380684649938729	0.703437260335268	PICALM	HLA-A	FRMD4A	LILRA1	HLA-A->LILRA1	PICALM->FRMD4A	0.9295420940144612	cerad
TMEM163:IL16->CD163:GRIN2D	0.0013624572550307	0.0021925466162182	0.621404007993556	0.534333835618247	TMEM163	IL16	CD163	GRIN2D	IL16->GRIN2D	TMEM163->CD163	0.8905962206049267	cerad
FRMD4A:HLA-DMB->CD163:CD4	0.0013617737739211	0.007054104941808	0.193046996770668	0.846922162176344	FRMD4A	HLA-DMB	CD163	CD4	HLA-DMB->CD4	FRMD4A->CD163	0.9640155671742096	cerad
HIF1A:GNAS->HIF1A:ADCY9	0.0013615232794132	0.0023285432285445	0.584710329927723	0.558742507036945	HIF1A	GNAS	HIF1A	ADCY9	GNAS->ADCY9	HIF1A->HIF1A	0.8151891439079718	cerad
HSPA1A:TIMP2->HIF1A:CD44	0.0013614231038077	0.0018340852922571	0.742289963043237	0.457911671687455	HSPA1A	TIMP2	HIF1A	CD44	TIMP2->CD44	HSPA1A->HIF1A	0.8797710059404465	cerad
GPNMB:APP->TMEM163:RPSA	0.0013614006113222	0.0036563187208408	0.372341886817019	0.709638315769137	GPNMB	APP	TMEM163	RPSA	APP->RPSA	GPNMB->TMEM163	0.9132230784897912	cerad
HIF1A:TNF->HIF1A:TRPM2	0.0013611318872851	0.0056832457530492	0.239499037421495	0.810718642773697	HIF1A	TNF	HIF1A	TRPM2	TNF->TRPM2	HIF1A->HIF1A	0.9375915792762526	cerad
MKI67:TIMP2->CCL3:ITGB1	0.0013605614510667	0.0030746219325975	0.442513414947668	0.65811772499947	MKI67	TIMP2	CCL3	ITGB1	TIMP2->ITGB1	MKI67->CCL3	0.9479572995162736	cerad
IFI44L:THBS4->MKI67:CD47	0.0013604885901993	0.0011735612713323	1.15928211285876	0.24634121037433	IFI44L	THBS4	MKI67	CD47	THBS4->CD47	IFI44L->MKI67	0.5200105382619786	cerad
HIST:ADM->HIST:TSHR	0.0013603251289604	0.0013337959928029	1.01988995041273	0.307780656221694	HIST	ADM	HIST	TSHR	ADM->TSHR	HIST->HIST	0.875319989065035	cerad
HIST:HLA-F->CD163:LILRB1	0.0013600388835891	0.0051264153780845	0.265300172397916	0.790778231712477	HIST	HLA-F	CD163	LILRB1	HLA-F->LILRB1	HIST->CD163	0.9773847690417178	cerad
GPNMB:C1QA->HIF1A:CD93	0.0013599926178514	0.0027317249725099	0.49785122277584	0.618588909274683	GPNMB	C1QA	HIF1A	CD93	C1QA->CD93	GPNMB->HIF1A	0.849223875523195	cerad
HIF1A:APP->GPNMB:NCSTN	0.0013596895515041	0.0010761472528819	1.26347908974622	0.206417056684665	HIF1A	APP	GPNMB	NCSTN	APP->NCSTN	HIF1A->GPNMB	0.5602748681440908	cerad
CCL3:NCAM1->HIST:PTPRA	0.001359517083521	0.0017465976619371	0.778380226395844	0.436344892328973	CCL3	NCAM1	HIST	PTPRA	NCAM1->PTPRA	CCL3->HIST	0.7403775161667671	cerad
TMEM163:SPARC->TMEM163:ENG	0.0013588864916611	0.0013561177133208	1.00204169469437	0.31632345583246	TMEM163	SPARC	TMEM163	ENG	SPARC->ENG	TMEM163->TMEM163	0.7868437570132808	cerad
GPNMB:SEMA3C->PICALM:NRP1_NRP2_PLXND1	0.0013587061655576	0.001503984410615	0.903404420928801	0.366311294520236	GPNMB	SEMA3C	PICALM	NRP1_NRP2_PLXND1	SEMA3C->NRP1_NRP2_PLXND1	GPNMB->PICALM	0.6356578346086448	cerad
CCL3:SEMA4C->HIF1A:PLXNB2	0.0013586208398266	0.0018468458074178	0.735643893155413	0.461947442992702	CCL3	SEMA4C	HIF1A	PLXNB2	SEMA4C->PLXNB2	CCL3->HIF1A	0.7391159087883232	cerad
GPNMB:NRG1->IFI44L:MS4A4A	0.0013584981038267	0.0012827813357347	1.05902546753902	0.289588181410737	GPNMB	NRG1	IFI44L	MS4A4A	NRG1->MS4A4A	GPNMB->IFI44L	0.8379683364350443	cerad
AIF1:HLA-DRB5->HIF1A:CD4	0.0013583482213532	0.0026323355076771	0.516023970877424	0.605837667326376	AIF1	HLA-DRB5	HIF1A	CD4	HLA-DRB5->CD4	AIF1->HIF1A	0.9738360716816244	cerad
HIF1A:CXCL12->AIF1:ITGA5	0.0013582582620715	0.0021461102328588	0.632893055200686	0.526803483256882	HIF1A	CXCL12	AIF1	ITGA5	CXCL12->ITGA5	HIF1A->AIF1	0.9256325576928552	cerad
AIF1:CALR->FRMD4A:SCARF1	0.0013582425486939	0.0022657171479983	0.599475777412872	0.548855658160684	AIF1	CALR	FRMD4A	SCARF1	CALR->SCARF1	AIF1->FRMD4A	0.8473027975535784	cerad
CCL3:PTGS2->HIST:ALOX5	0.0013580291294776	0.0013666587413724	0.993685613216011	0.320375949019768	CCL3	PTGS2	HIST	ALOX5	PTGS2->ALOX5	CCL3->HIST	0.7368336260083782	cerad
TMEM163:HMGB1->PICALM:THBD	0.0013574376272733	0.0009104631638545	1.49093085932933	0.135979648398137	TMEM163	HMGB1	PICALM	THBD	HMGB1->THBD	TMEM163->PICALM	0.7670229354222419	cerad
GPNMB:ICAM2->GPNMB:ITGAL_ITGB2	0.0013571310904127	0.0021390639781414	0.634450911371015	0.525786593081972	GPNMB	ICAM2	GPNMB	ITGAL_ITGB2	ICAM2->ITGAL_ITGB2	GPNMB->GPNMB	0.7988401141570427	cerad
ERN1:TNF->TMEM163:VSIR	0.0013568954427447	0.0313895936599649	0.0432275567961658	0.965520138468097	ERN1	TNF	TMEM163	VSIR	TNF->VSIR	ERN1->TMEM163	0.9995794745540748	cerad
HIF1A:TNF->TMEM163:TNFRSF1B	0.001356719455213	0.0028486250170712	0.476271691459038	0.633880830384967	HIF1A	TNF	TMEM163	TNFRSF1B	TNF->TNFRSF1B	HIF1A->TMEM163	0.9100717636241312	cerad
PICALM:HSPA8->TMEM163:ADRB2	0.0013567005352694	0.0035856692761177	0.378367448527854	0.705157646214309	PICALM	HSPA8	TMEM163	ADRB2	HSPA8->ADRB2	PICALM->TMEM163	0.9984545118795352	cerad
TMEM163:S100A8->HSPA1A:AGER	0.0013566780809461	0.0021435174268022	0.632921414112348	0.526784963016872	TMEM163	S100A8	HSPA1A	AGER	S100A8->AGER	TMEM163->HSPA1A	0.96010474949366	cerad
FRMD4A:COL9A2->HIF1A:ITGA9_ITGB1	0.0013564565714254	0.0013698519005043	0.990221330441632	0.322065948825356	FRMD4A	COL9A2	HIF1A	ITGA9_ITGB1	COL9A2->ITGA9_ITGB1	FRMD4A->HIF1A	0.8158072057709347	cerad
TMEM163:CD99->AIF1:PILRA	0.0013563947509014	0.0026039224043331	0.520904443482769	0.602433339830732	TMEM163	CD99	AIF1	PILRA	CD99->PILRA	TMEM163->AIF1	0.9319149752155548	cerad
AIF1:FARP2->HIST:PLXNA4	0.0013561529004372	0.0013675943571532	0.991633881306873	0.321376155269112	AIF1	FARP2	HIST	PLXNA4	FARP2->PLXNA4	AIF1->HIST	0.7794441447704133	cerad
IFI44L:ADAM10->FRMD4A:TSPAN5	0.0013558836852047	0.002413935588169	0.56169008479349	0.574327191000738	IFI44L	ADAM10	FRMD4A	TSPAN5	ADAM10->TSPAN5	IFI44L->FRMD4A	0.913469953639156	cerad
HIF1A:ANGPTL4->PICALM:ITGA5_ITGB1	0.0013557917129688	0.0014661552153904	0.924725908100929	0.355108499296431	HIF1A	ANGPTL4	PICALM	ITGA5_ITGB1	ANGPTL4->ITGA5_ITGB1	HIF1A->PICALM	0.6595072513491133	cerad
CCL3:SEMA6B->HIST:PLXNA2	0.0013557233612413	0.0116287517086418	0.116583739614443	0.907189923753569	CCL3	SEMA6B	HIST	PLXNA2	SEMA6B->PLXNA2	CCL3->HIST	0.9973790025019856	cerad
CCL3:SLIT2->GPNMB:PLXNA1	0.0013556882746335	0.0012104964986337	1.11994398675557	0.262737632222583	CCL3	SLIT2	GPNMB	PLXNA1	SLIT2->PLXNA1	CCL3->GPNMB	0.6697483196087332	cerad
MKI67:TNF->FRMD4A:TRAF2	0.0013553641083252	0.0013459486918257	1.0069953754974	0.313936996516455	MKI67	TNF	FRMD4A	TRAF2	TNF->TRAF2	MKI67->FRMD4A	0.7833214877389101	cerad
ERN1:CALM1->CCL3:PTPRA	0.0013553549399356	0.0139014415219116	0.0974974385065999	0.922331368316516	ERN1	CALM1	CCL3	PTPRA	CALM1->PTPRA	ERN1->CCL3	0.999999999990113	cerad
PICALM:ADAM10->HSPA1A:GPNMB	0.001355117984178	0.0035041692516596	0.386715905213838	0.698966539912421	PICALM	ADAM10	HSPA1A	GPNMB	ADAM10->GPNMB	PICALM->HSPA1A	0.99999999990904	cerad
PICALM:ARF6->HIF1A:PLD1	0.0013547362387971	0.0017106339626176	0.791949808317932	0.428389942801056	PICALM	ARF6	HIF1A	PLD1	ARF6->PLD1	PICALM->HIF1A	0.7211951899007677	cerad
HIST:SPP1->IFI44L:PTGER4	0.0013544695661273	0.0011177678845521	1.21176282200132	0.225603183539446	HIST	SPP1	IFI44L	PTGER4	SPP1->PTGER4	HIST->IFI44L	0.8447730316016234	cerad
MKI67:COL21A1->TMEM163:ITGA10_ITGB1	0.001354360705134	0.0008995783313584	1.50555060957158	0.132182575598395	MKI67	COL21A1	TMEM163	ITGA10_ITGB1	COL21A1->ITGA10_ITGB1	MKI67->TMEM163	0.8472380495090812	cerad
HIF1A:MTMR4->IFI44L:SMAD3	0.0013540702504627	0.0009153406992052	1.47930737881362	0.139058181659265	HIF1A	MTMR4	IFI44L	SMAD3	MTMR4->SMAD3	HIF1A->IFI44L	0.7649765451569155	cerad
HSPA1A:ADAM15->HIST:ITGA9	0.0013539688897923	0.0116137413898787	0.1165833510786	0.907190231660699	HSPA1A	ADAM15	HIST	ITGA9	ADAM15->ITGA9	HSPA1A->HIST	0.999999999997312	cerad
HIST:SERPINF1->TMEM163:PLXDC1	0.0013537903232246	0.0010158086038947	1.33272185137443	0.182623099631658	HIST	SERPINF1	TMEM163	PLXDC1	SERPINF1->PLXDC1	HIST->TMEM163	0.8878632902517751	cerad
CD163:TGFB2->CD163:TGFBR1_TGFBR2	0.0013536938567108	0.0035089251651533	0.385785901094225	0.699655237839354	CD163	TGFB2	CD163	TGFBR1_TGFBR2	TGFB2->TGFBR1_TGFBR2	CD163->CD163	0.9154430250946224	cerad
HIF1A:SEMA4A->HIF1A:NRP1_PLXNA2	0.0013525424300427	0.0024208816228049	0.558698292928347	0.576367644569415	HIF1A	SEMA4A	HIF1A	NRP1_PLXNA2	SEMA4A->NRP1_PLXNA2	HIF1A->HIF1A	0.8268614297343921	cerad
HIF1A:S100A9->HIF1A:AGER	0.0013522895234598	0.0013946341713015	0.969637451373927	0.332227238188891	HIF1A	S100A9	HIF1A	AGER	S100A9->AGER	HIF1A->HIF1A	0.6901094865154996	cerad
PICALM:SERPING1->AIF1:LRP1	0.0013521258200954	0.0006399229987441	2.11295081244004	0.0346049781093152	PICALM	SERPING1	AIF1	LRP1	SERPING1->LRP1	PICALM->AIF1	0.7389822258521138	cerad
PICALM:TGFB1->FRMD4A:CXCR4	0.0013520006165614	0.0010523290959115	1.28476977574241	0.198872747068569	PICALM	TGFB1	FRMD4A	CXCR4	TGFB1->CXCR4	PICALM->FRMD4A	0.7429891682314981	cerad
HSPA1A:ANXA2->PICALM:TLR2	0.0013519928420763	0.0015789708783187	0.856249384102572	0.391859851944518	HSPA1A	ANXA2	PICALM	TLR2	ANXA2->TLR2	HSPA1A->PICALM	0.9630852829591552	cerad
IFI44L:ANXA2->GPNMB:TLR2	0.0013517910595261	0.0010782321644901	1.25371056813661	0.209947225288962	IFI44L	ANXA2	GPNMB	TLR2	ANXA2->TLR2	IFI44L->GPNMB	0.906073048156984	cerad
PICALM:TGFA->CCL3:ERBB3	0.0013515871826451	0.0012938145348478	1.0446529593239	0.296183393385827	PICALM	TGFA	CCL3	ERBB3	TGFA->ERBB3	PICALM->CCL3	0.564800362147016	cerad
MKI67:TNFSF13B->CD163:HLA-DPB1	0.0013515477472238	0.0019291908385759	0.700577527219382	0.483566707068528	MKI67	TNFSF13B	CD163	HLA-DPB1	TNFSF13B->HLA-DPB1	MKI67->CD163	0.946565472050692	cerad
TMEM163:VTN->AIF1:ITGAV_ITGB5	0.0013513701609371	0.0009997104542695	1.35176155772483	0.176451605528127	TMEM163	VTN	AIF1	ITGAV_ITGB5	VTN->ITGAV_ITGB5	TMEM163->AIF1	0.8620989454057932	cerad
IFI44L:LGALS9->AIF1:CD47	0.0013512246283623	0.0036199519107936	0.373271430577122	0.708946437451071	IFI44L	LGALS9	AIF1	CD47	LGALS9->CD47	IFI44L->AIF1	0.9805340303747032	cerad
MKI67:CALM1->HIST:PDE1C	0.0013511873097464	0.0021320940027541	0.633737212337294	0.526252335321533	MKI67	CALM1	HIST	PDE1C	CALM1->PDE1C	MKI67->HIST	0.8765005451174697	cerad
HIST:NECTIN2->AIF1:CD226	0.0013511585010847	0.0015780914161302	0.856197864885444	0.391888343395762	HIST	NECTIN2	AIF1	CD226	NECTIN2->CD226	HIST->AIF1	0.7598586188847404	cerad
IFI44L:SEMA3D->HIST:NRP2_PLXNA3	0.0013510908071074	0.007946926451771	0.170014258381154	0.864998923330338	IFI44L	SEMA3D	HIST	NRP2_PLXNA3	SEMA3D->NRP2_PLXNA3	IFI44L->HIST	0.966092571238076	cerad
HIST:ICAM5->IFI44L:ITGAL	0.0013510908071074	0.007946926451771	0.170014258381154	0.864998923330338	HIST	ICAM5	IFI44L	ITGAL	ICAM5->ITGAL	HIST->IFI44L	0.9765526174390836	cerad
MKI67:GP1BA->IFI44L:ITGAM_ITGB2	0.0013510213940457	0.0054108967268878	0.249685303977844	0.802830724040174	MKI67	GP1BA	IFI44L	ITGAM_ITGB2	GP1BA->ITGAM_ITGB2	MKI67->IFI44L	0.9267600184282668	cerad
MKI67:ICAM2->IFI44L:ITGAM_ITGB2	0.0013510213940457	0.0054108967268878	0.249685303977844	0.802830724040174	MKI67	ICAM2	IFI44L	ITGAM_ITGB2	ICAM2->ITGAM_ITGB2	MKI67->IFI44L	0.9267600184282668	cerad
HIF1A:SELPLG->FRMD4A:ITGAM	0.0013510159140672	0.0025443955779139	0.530977150642141	0.595434613127634	HIF1A	SELPLG	FRMD4A	ITGAM	SELPLG->ITGAM	HIF1A->FRMD4A	0.8916424418063503	cerad
GPNMB:PTDSS1->TMEM163:SCARB1	0.001350781238606	0.0023603705646763	0.572275073592647	0.567135633968439	GPNMB	PTDSS1	TMEM163	SCARB1	PTDSS1->SCARB1	GPNMB->TMEM163	0.8380263014874817	cerad
FRMD4A:THBS4->GPNMB:CD47	0.0013507163866512	0.0014585381343901	0.926075468857058	0.354406761466949	FRMD4A	THBS4	GPNMB	CD47	THBS4->CD47	FRMD4A->GPNMB	0.6130800977386776	cerad
FRMD4A:VEGFB->CD163:ADRB2	0.0013507051391514	0.0027966638193603	0.482970148146167	0.629116932344548	FRMD4A	VEGFB	CD163	ADRB2	VEGFB->ADRB2	FRMD4A->CD163	0.9358892978689936	cerad
FRMD4A:CD99->GPNMB:CD99L2	0.0013506722691146	0.0082133675259517	0.164448049456804	0.869378440404672	FRMD4A	CD99	GPNMB	CD99L2	CD99->CD99L2	FRMD4A->GPNMB	0.9553609235216176	cerad
HIF1A:CCL3L1->HSPA1A:CCR1	0.0013504116343503	0.0017550375907481	0.769448837716726	0.441626905739921	HIF1A	CCL3L1	HSPA1A	CCR1	CCL3L1->CCR1	HIF1A->HSPA1A	0.8304922442899016	cerad
CD163:PDCD1LG2->IFI44L:RGMB	0.0013503130139884	0.0019582033079619	0.689567323524646	0.490466322322821	CD163	PDCD1LG2	IFI44L	RGMB	PDCD1LG2->RGMB	CD163->IFI44L	0.8580773677362744	cerad
CD163:SPP1->FRMD4A:PTGER4	0.00135029565018	0.0012389748513669	1.08984911896339	0.275779612857392	CD163	SPP1	FRMD4A	PTGER4	SPP1->PTGER4	CD163->FRMD4A	0.8070182355195261	cerad
CCL3:HLA-C->FRMD4A:LILRB1	0.0013502753022507	0.0028837451592036	0.468236694890054	0.639615333568339	CCL3	HLA-C	FRMD4A	LILRB1	HLA-C->LILRB1	CCL3->FRMD4A	0.8292943635230877	cerad
FRMD4A:TGFB1->FRMD4A:CXCR4	0.001350004064945	0.0023321047017379	0.578877982596148	0.562671507422595	FRMD4A	TGFB1	FRMD4A	CXCR4	TGFB1->CXCR4	FRMD4A->FRMD4A	0.9133218671207338	cerad
GPNMB:C3->GPNMB:C5AR2	0.0013496574897188	0.0039914744061746	0.338135073002334	0.735261401101716	GPNMB	C3	GPNMB	C5AR2	C3->C5AR2	GPNMB->GPNMB	0.9146524175361151	cerad
PICALM:FARP2->FRMD4A:PLXNA3	0.0013495778404217	0.0012246880823002	1.10197678896899	0.270471762643324	PICALM	FARP2	FRMD4A	PLXNA3	FARP2->PLXNA3	PICALM->FRMD4A	0.8031597517785539	cerad
FRMD4A:LGALS9->FRMD4A:CD47	0.0013492660930308	0.0048029117348394	0.280926689375422	0.778766629470075	FRMD4A	LGALS9	FRMD4A	CD47	LGALS9->CD47	FRMD4A->FRMD4A	0.9722673420582608	cerad
ERN1:VEGFA->HIF1A:NRP2	0.0013490409824414	0.0072773270940907	0.185375889388965	0.852934218145413	ERN1	VEGFA	HIF1A	NRP2	VEGFA->NRP2	ERN1->HIF1A	0.999999999839273	cerad
AIF1:TOR2A->CD163:ATP5F1B	0.0013487295014958	0.0024475960455864	0.551042523511152	0.581604524604947	AIF1	TOR2A	CD163	ATP5F1B	TOR2A->ATP5F1B	AIF1->CD163	0.95880829130039	cerad
CCL3:HLA-DQB1->HIST:CD4	0.0013486595188055	0.0013049030303013	1.03353236791398	0.301354831153458	CCL3	HLA-DQB1	HIST	CD4	HLA-DQB1->CD4	CCL3->HIST	0.7368336260083782	cerad
AIF1:CALR->IFI44L:LRP1	0.0013485961519381	0.003567462841384	0.378026685041784	0.705410770541526	AIF1	CALR	IFI44L	LRP1	CALR->LRP1	AIF1->IFI44L	0.9708907001750708	cerad
GPNMB:NECTIN3->TMEM163:NECTIN1	0.0013485407979609	0.0015138595394166	0.89079651239018	0.37303834652398	GPNMB	NECTIN3	TMEM163	NECTIN1	NECTIN3->NECTIN1	GPNMB->TMEM163	0.8084192070228897	cerad
IFI44L:B2M->PICALM:TFRC	0.0013484009023586	0.0044398663450667	0.303703039136959	0.761354142411219	IFI44L	B2M	PICALM	TFRC	B2M->TFRC	IFI44L->PICALM	0.9746130252332096	cerad
HIF1A:SEMA6B->CCL3:PLXNA2	0.0013481837595739	0.0016738548156677	0.805436497212653	0.420567837657817	HIF1A	SEMA6B	CCL3	PLXNA2	SEMA6B->PLXNA2	HIF1A->CCL3	0.7557997772081576	cerad
CD163:ARF6->CD163:PLD1	0.0013475979897037	0.0017220051114154	0.782574906874746	0.433876781738767	CD163	ARF6	CD163	PLD1	ARF6->PLD1	CD163->CD163	0.8399650102290975	cerad
AIF1:ICAM1->HIF1A:ITGAX_ITGB2	0.001347495511539	0.0010225960691795	1.31772021441483	0.187597325086448	AIF1	ICAM1	HIF1A	ITGAX_ITGB2	ICAM1->ITGAX_ITGB2	AIF1->HIF1A	0.9135666998068188	cerad
CCL3:GNAI2->ERN1:ADCY9	0.0013474825117154	0.001669062276715	0.80732907963593	0.419476914520921	CCL3	GNAI2	ERN1	ADCY9	GNAI2->ADCY9	CCL3->ERN1	0.999999999983011	cerad
MKI67:C1QA->HIST:CD93	0.0013473227772076	0.0012667433562342	1.0636114810287	0.287504739205739	MKI67	C1QA	HIST	CD93	C1QA->CD93	MKI67->HIST	0.8285788683146154	cerad
FRMD4A:CXCL12->HIF1A:ITGB1	0.0013473060916693	0.0013982992066706	0.963532043243604	0.335280591599631	FRMD4A	CXCL12	HIF1A	ITGB1	CXCL12->ITGB1	FRMD4A->HIF1A	0.8158072057709347	cerad
GPNMB:RARRES1->CD163:NRP2	0.0013469698543389	0.0020506923267137	0.656836638432975	0.511285963030548	GPNMB	RARRES1	CD163	NRP2	RARRES1->NRP2	GPNMB->CD163	0.729888037485414	cerad
GPNMB:COL6A6->HIF1A:ITGA9_ITGB1	0.0013469067164728	0.0014096133685578	0.95551499901769	0.339317323966843	GPNMB	COL6A6	HIF1A	ITGA9_ITGB1	COL6A6->ITGA9_ITGB1	GPNMB->HIF1A	0.6471747635923892	cerad
MKI67:ZP3->MKI67:CHRNA7	0.0013468584723736	0.0019445589746142	0.69262927479011	0.488542233734651	MKI67	ZP3	MKI67	CHRNA7	ZP3->CHRNA7	MKI67->MKI67	0.8236468477465648	cerad
CD163:CXCL12->HIF1A:CXCR4	0.0013467602601338	0.0026586971436945	0.506548955125568	0.612471331878942	CD163	CXCL12	HIF1A	CXCR4	CXCL12->CXCR4	CD163->HIF1A	0.8015954961170951	cerad
HIF1A:COL9A2->MKI67:CD44	0.0013466699431904	0.0009317517303503	1.44530983879586	0.148370875517708	HIF1A	COL9A2	MKI67	CD44	COL9A2->CD44	HIF1A->MKI67	0.7849491870505443	cerad
IFI44L:CD55->FRMD4A:ADGRE5	0.0013464121696823	0.0112720623588736	0.119446834733165	0.904921358112572	IFI44L	CD55	FRMD4A	ADGRE5	CD55->ADGRE5	IFI44L->FRMD4A	0.9826168652328796	cerad
HIF1A:LAMA2->TMEM163:RPSA	0.0013463448826624	0.0014942053505852	0.901044078134981	0.367564884183101	HIF1A	LAMA2	TMEM163	RPSA	LAMA2->RPSA	HIF1A->TMEM163	0.8188439980988538	cerad
MKI67:TNF->FRMD4A:SEMA4C	0.0013463243875284	0.0191392898508737	0.0703434870373194	0.943920270559629	MKI67	TNF	FRMD4A	SEMA4C	TNF->SEMA4C	MKI67->FRMD4A	0.999999999963311	cerad
PICALM:WNT2B->HIF1A:FZD2_LRP6	0.0013462615203155	0.0014153805044864	0.951165793260672	0.341520219979066	PICALM	WNT2B	HIF1A	FZD2_LRP6	WNT2B->FZD2_LRP6	PICALM->HIF1A	0.6675409229328242	cerad
CD163:PLAT->GPNMB:ITGAM	0.0013461423469533	0.0015113640877096	0.890680384627448	0.373100660899338	CD163	PLAT	GPNMB	ITGAM	PLAT->ITGAM	CD163->GPNMB	0.6646627667676949	cerad
MKI67:TGFB1->HIST:CXCR4	0.0013458706344555	0.0010470684960179	1.28537019266067	0.198662952144261	MKI67	TGFB1	HIST	CXCR4	TGFB1->CXCR4	MKI67->HIST	0.8227566887576837	cerad
CCL3:APOE->FRMD4A:VLDLR	0.0013458178998439	0.0033373905798332	0.403254539033067	0.686760981527906	CCL3	APOE	FRMD4A	VLDLR	APOE->VLDLR	CCL3->FRMD4A	0.8679941895898302	cerad
AIF1:RTN4->GPNMB:LINGO1	0.0013458014834066	0.0014334493616649	0.938855267160252	0.347805058806998	AIF1	RTN4	GPNMB	LINGO1	RTN4->LINGO1	AIF1->GPNMB	0.8622714800763709	cerad
GPNMB:GNAI2->ERN1:ADCY9	0.0013454551892321	0.0016668619744743	0.807178524578459	0.4195636365681	GPNMB	GNAI2	ERN1	ADCY9	GNAI2->ADCY9	GPNMB->ERN1	0.999999999863093	cerad
HIST:CALM3->PICALM:PDE1B	0.001345439389947	0.0044379468986419	0.303167077181291	0.761762537638382	HIST	CALM3	PICALM	PDE1B	CALM3->PDE1B	HIST->PICALM	0.9583718999613868	cerad
TMEM163:MMP2->TMEM163:FGFR1	0.0013454019757318	0.0013426630460207	1.00203992335922	0.316324311305534	TMEM163	MMP2	TMEM163	FGFR1	MMP2->FGFR1	TMEM163->TMEM163	0.7868437570132808	cerad
HIF1A:NCAM1->IFI44L:CACNA1C	0.0013452666962994	0.0015773564031755	0.85286159398801	0.393736061976473	HIF1A	NCAM1	IFI44L	CACNA1C	NCAM1->CACNA1C	HIF1A->IFI44L	0.7649765451569155	cerad
GPNMB:ICAM2->PICALM:ITGAM_ITGB2	0.0013450334034986	0.0014151725255974	0.950437758767809	0.341889865710365	GPNMB	ICAM2	PICALM	ITGAM_ITGB2	ICAM2->ITGAM_ITGB2	GPNMB->PICALM	0.6092064385644423	cerad
FRMD4A:ANOS1->HIF1A:SDC2	0.0013448863702499	0.0035840459080416	0.375242506585197	0.707480120238788	FRMD4A	ANOS1	HIF1A	SDC2	ANOS1->SDC2	FRMD4A->HIF1A	0.9245468714559224	cerad
IFI44L:CALM1->HIF1A:CACNA1C	0.0013448314523028	0.001735168891198	0.775043547129468	0.438313927903085	IFI44L	CALM1	HIF1A	CACNA1C	CALM1->CACNA1C	IFI44L->HIF1A	0.7777983037769057	cerad
GPNMB:EDA->TMEM163:EDA2R	0.0013445031522692	0.0007929410404791	1.69559031962422	0.0899634923171276	GPNMB	EDA	TMEM163	EDA2R	EDA->EDA2R	GPNMB->TMEM163	0.7319269541653367	cerad
CD163:SERPINE1->MKI67:PLAUR	0.0013443816286509	0.001105408805382	1.21618501870567	0.223914449332586	CD163	SERPINE1	MKI67	PLAUR	SERPINE1->PLAUR	CD163->MKI67	0.8078336880358654	cerad
HIST:CXCL12->HSPA1A:ITGA4	0.0013442939718573	0.001733272376335	0.77558148979437	0.437996133108139	HIST	CXCL12	HSPA1A	ITGA4	CXCL12->ITGA4	HIST->HSPA1A	0.9494009694804096	cerad
GPNMB:WNT5A->PICALM:FZD2	0.0013442914163173	0.0014119812983276	0.952060355126177	0.34106637350165	GPNMB	WNT5A	PICALM	FZD2	WNT5A->FZD2	GPNMB->PICALM	0.6092064385644423	cerad
HIF1A:APOE->AIF1:LRP6	0.0013442020762355	0.0012287131202304	1.09399179849518	0.273958575256283	HIF1A	APOE	AIF1	LRP6	APOE->LRP6	HIF1A->AIF1	0.8760042278379614	cerad
HIST:ALCAM->TMEM163:NRP1	0.001344179197151	0.010115727164236	0.132880135587619	0.894288177078947	HIST	ALCAM	TMEM163	NRP1	ALCAM->NRP1	HIST->TMEM163	0.9876605469052764	cerad
IFI44L:ADAM17->PICALM:IL6R	0.0013441352256787	0.0079505176358872	0.169062605384535	0.865747398058335	IFI44L	ADAM17	PICALM	IL6R	ADAM17->IL6R	IFI44L->PICALM	0.976301265063394	cerad
HSPA1A:C5->HIF1A:C5AR1	0.0013440762902298	0.0009576300994319	1.4035443236665	0.160454584406686	HSPA1A	C5	HIF1A	C5AR1	C5->C5AR1	HSPA1A->HIF1A	0.7863740898119497	cerad
HIF1A:VWF->PICALM:ITGA9	0.0013438674790357	0.0008713233760128	1.5423291926187	0.122993618451766	HIF1A	VWF	PICALM	ITGA9	VWF->ITGA9	HIF1A->PICALM	0.4768371790580609	cerad
HIST:PIGF->PICALM:FLT1	0.0013437456716931	0.0021794601412594	0.616549780495936	0.537531727539724	HIST	PIGF	PICALM	FLT1	PIGF->FLT1	HIST->PICALM	0.9322339063153692	cerad
CD163:PLAU->AIF1:ITGB1	0.0013435300966642	0.0009724227141574	1.38163175037342	0.167084799947136	CD163	PLAU	AIF1	ITGB1	PLAU->ITGB1	CD163->AIF1	0.8543716597220594	cerad
GPNMB:SEMA3E->HIF1A:PLXND1	0.0013434486958243	0.0021618312779007	0.621440123268498	0.534310079458374	GPNMB	SEMA3E	HIF1A	PLXND1	SEMA3E->PLXND1	GPNMB->HIF1A	0.7862135066562504	cerad
FRMD4A:FAM3C->CD163:LAMP1	0.0013434033039361	0.0048357226047989	0.277808181677544	0.781159610250204	FRMD4A	FAM3C	CD163	LAMP1	FAM3C->LAMP1	FRMD4A->CD163	0.9639231907156492	cerad
FRMD4A:ICAM1->GPNMB:ITGAX_ITGB2	0.0013433617891355	0.0008313147117133	1.61594853333806	0.106105441106872	FRMD4A	ICAM1	GPNMB	ITGAX_ITGB2	ICAM1->ITGAX_ITGB2	FRMD4A->GPNMB	0.3744897921419012	cerad
MKI67:APOE->GPNMB:SCARB1	0.0013428627212441	0.0079695866679057	0.168498414936875	0.866191190541013	MKI67	APOE	GPNMB	SCARB1	APOE->SCARB1	MKI67->GPNMB	0.9987714748074946	cerad
HIST:VEGFA->FRMD4A:SIRPA	0.0013428469460765	0.0017313298912658	0.775615873584195	0.437975825061024	HIST	VEGFA	FRMD4A	SIRPA	VEGFA->SIRPA	HIST->FRMD4A	0.912585982726448	cerad
GPNMB:HSP90AA1->CCL3:EGFR	0.0013428432174518	0.0014579986954846	0.921018119982233	0.357040966807852	GPNMB	HSP90AA1	CCL3	EGFR	HSP90AA1->EGFR	GPNMB->CCL3	0.7740933824684678	cerad
FRMD4A:B2M->IFI44L:CD247	0.0013427656724853	0.0018512583386251	0.725325928029336	0.468252102971308	FRMD4A	B2M	IFI44L	CD247	B2M->CD247	FRMD4A->IFI44L	0.8058911991416363	cerad
GPNMB:CD55->HIST:ADGRE5	0.0013427593499045	0.0017442872196659	0.769804040736908	0.441416142433969	GPNMB	CD55	HIST	ADGRE5	CD55->ADGRE5	GPNMB->HIST	0.6807329273976112	cerad
CCL3:POMC->CCL3:TSHR	0.001342363508333	0.0014819482738364	0.905809961138515	0.365036447718012	CCL3	POMC	CCL3	TSHR	POMC->TSHR	CCL3->CCL3	0.6250764304460064	cerad
CD163:SELL->IFI44L:MADCAM1	0.0013422335711849	0.0014358838164183	0.934778674874241	0.349902371718491	CD163	SELL	IFI44L	MADCAM1	SELL->MADCAM1	CD163->IFI44L	0.820618263670612	cerad
TMEM163:RGMB->TMEM163:BMPR2	0.0013422149868841	0.0023915029849837	0.56124328312026	0.574631700120046	TMEM163	RGMB	TMEM163	BMPR2	RGMB->BMPR2	TMEM163->TMEM163	0.8880671729127984	cerad
ERN1:SORBS1->CCL3:INSR	0.0013421818016894	0.0100911086599372	0.133006376892766	0.894188337280319	ERN1	SORBS1	CCL3	INSR	SORBS1->INSR	ERN1->CCL3	0.999999999990113	cerad
HIF1A:LGALS3->CD163:ENG	0.0013419473101146	0.0008050929058425	1.66682292239322	0.095549620848241	HIF1A	LGALS3	CD163	ENG	LGALS3->ENG	HIF1A->CD163	0.4941848458048807	cerad
CCL3:IGF1->MKI67:INSR	0.0013419110902575	0.0008334017942397	1.61016102860883	0.107362706772753	CCL3	IGF1	MKI67	INSR	IGF1->INSR	CCL3->MKI67	0.5936313952697678	cerad
TMEM163:LAMA5->TMEM163:ITGA9_ITGB1	0.0013418969754319	0.0010164505505675	1.32017929911364	0.186775161743541	TMEM163	LAMA5	TMEM163	ITGA9_ITGB1	LAMA5->ITGA9_ITGB1	TMEM163->TMEM163	0.7431267073625993	cerad
AIF1:SERPINE1->HIF1A:PLAUR	0.0013417302691205	0.0013654163545151	0.982652847744025	0.325778324921484	AIF1	SERPINE1	HIF1A	PLAUR	SERPINE1->PLAUR	AIF1->HIF1A	0.9135666998068188	cerad
TMEM163:TGFB1->GPNMB:SDC2	0.0013416284994193	0.002975180974799	0.450940131300743	0.652032698683884	TMEM163	TGFB1	GPNMB	SDC2	TGFB1->SDC2	TMEM163->GPNMB	0.911489905889726	cerad
FRMD4A:SEMA3E->HIST:NRP2	0.0013415271078422	0.0010287904974442	1.30398473855939	0.19223878591727	FRMD4A	SEMA3E	HIST	NRP2	SEMA3E->NRP2	FRMD4A->HIST	0.8843463361606281	cerad
AIF1:COL18A1->FRMD4A:ITGB5	0.0013411669654893	0.0023177315755244	0.57865500028227	0.562821985254725	AIF1	COL18A1	FRMD4A	ITGB5	COL18A1->ITGB5	AIF1->FRMD4A	0.853755003356135	cerad
AIF1:HMGB1->PICALM:CD163	0.0013410869777305	0.0078769857156339	0.170253828830593	0.864810520313609	AIF1	HMGB1	PICALM	CD163	HMGB1->CD163	AIF1->PICALM	0.9944236243656632	cerad
HIF1A:IRAK4->FRMD4A:TLR7	0.0013410629200356	0.0015848456695421	0.846178871424811	0.397452966819227	HIF1A	IRAK4	FRMD4A	TLR7	IRAK4->TLR7	HIF1A->FRMD4A	0.8678601399930052	cerad
MKI67:ADAM10->HIF1A:NOTCH1	0.0013409030439811	0.0026180139763145	0.512183302347671	0.608522728116463	MKI67	ADAM10	HIF1A	NOTCH1	ADAM10->NOTCH1	MKI67->HIF1A	0.9952639552620998	cerad
TMEM163:CALR->CD163:TSHR	0.0013408976090743	0.0035892891158273	0.37358305943132	0.708714539455656	TMEM163	CALR	CD163	TSHR	CALR->TSHR	TMEM163->CD163	0.9538574843671468	cerad
IFI44L:S100A9->IFI44L:AGER	0.001340892402129	0.0078872725519505	0.170007108705456	0.865004546096992	IFI44L	S100A9	IFI44L	AGER	S100A9->AGER	IFI44L->IFI44L	0.9693374119635096	cerad
ERN1:HSP90B1->CCL3:TLR7	0.0013407023683947	0.0156485461257973	0.0856758421911501	0.931724106639256	ERN1	HSP90B1	CCL3	TLR7	HSP90B1->TLR7	ERN1->CCL3	0.999999999990113	cerad
HIF1A:COL18A1->GPNMB:ITGB5	0.0013404849200407	0.000947128401524	1.41531488009831	0.156976194082298	HIF1A	COL18A1	GPNMB	ITGB5	COL18A1->ITGB5	HIF1A->GPNMB	0.5302307000113177	cerad
ERN1:IL1B->CD163:ADRB2	0.0013403717825604	0.0092388430003226	0.145080047632977	0.884647671290151	ERN1	IL1B	CD163	ADRB2	IL1B->ADRB2	ERN1->CD163	0.9979497947355724	cerad
HSPA1A:EFNB2->HIF1A:EPHB2	0.0013401922444877	0.0075891734876262	0.176592648286776	0.859828369145972	HSPA1A	EFNB2	HIF1A	EPHB2	EFNB2->EPHB2	HSPA1A->HIF1A	0.999999999968426	cerad
IFI44L:ASIP->IFI44L:MGRN1	0.0013400543496148	0.0015382417538694	0.871159781122758	0.383666916535106	IFI44L	ASIP	IFI44L	MGRN1	ASIP->MGRN1	IFI44L->IFI44L	0.8063738828928019	cerad
FRMD4A:FGF2->CD163:FGFR1	0.0013399759827276	0.0020845096060973	0.642825525393646	0.520337318368204	FRMD4A	FGF2	CD163	FGFR1	FGF2->FGFR1	FRMD4A->CD163	0.8724463992998674	cerad
FRMD4A:HLA-B->GPNMB:LILRA1	0.0013399471669405	0.0014373153379744	0.932256917837408	0.351203766724463	FRMD4A	HLA-B	GPNMB	LILRA1	HLA-B->LILRA1	FRMD4A->GPNMB	0.6130800977386776	cerad
TMEM163:INHBA->GPNMB:ENG	0.0013394087243377	0.0009908645684988	1.3517576134213	0.176452867725379	TMEM163	INHBA	GPNMB	ENG	INHBA->ENG	TMEM163->GPNMB	0.7476005723523621	cerad
GPNMB:SEMA7A->HIST:PLXNC1	0.0013390962590676	0.0018236764614359	0.734283897053369	0.462775730032677	GPNMB	SEMA7A	HIST	PLXNC1	SEMA7A->PLXNC1	GPNMB->HIST	0.6935984814836352	cerad
HIF1A:JAG1->HIF1A:NOTCH1	0.0013390695740194	0.0018437884337041	0.72625988402002	0.467679466962677	HIF1A	JAG1	HIF1A	NOTCH1	JAG1->NOTCH1	HIF1A->HIF1A	0.778756341357134	cerad
CD163:HGF->MKI67:MET	0.0013389840770063	0.0053632620265876	0.24965852318393	0.80285143629614	CD163	HGF	MKI67	MET	HGF->MET	CD163->MKI67	0.999999999975187	cerad
IFI44L:TREML4->IFI44L:SIGLEC8	0.0013386949335193	0.0011568335328504	1.15720619735225	0.247188126352649	IFI44L	TREML4	IFI44L	SIGLEC8	TREML4->SIGLEC8	IFI44L->IFI44L	0.7736587425660445	cerad
CD163:HLA-A->HIST:LILRA1	0.00133855321766	0.001237506206314	1.08165374107256	0.279406415289866	CD163	HLA-A	HIST	LILRA1	HLA-A->LILRA1	CD163->HIST	0.8211020959068381	cerad
GPNMB:CALM3->IFI44L:CACNA1C	0.0013382643286796	0.0030008258419509	0.445965343930008	0.655622279835228	GPNMB	CALM3	IFI44L	CACNA1C	CALM3->CACNA1C	GPNMB->IFI44L	0.9469134068777896	cerad
HIST:PLAT->TMEM163:LRP1	0.001338199925602	0.0011449039033886	1.16883165621259	0.242471463421126	HIST	PLAT	TMEM163	LRP1	PLAT->LRP1	HIST->TMEM163	0.8878632902517751	cerad
HSPA1A:SIRPA->PICALM:CD47	0.0013380381783456	0.0021902052165762	0.610919090238182	0.541253145930611	HSPA1A	SIRPA	PICALM	CD47	SIRPA->CD47	HSPA1A->PICALM	0.9729101123733856	cerad
PICALM:CD47->HSPA1A:SIRPA	0.0013380381783456	0.0021902052165762	0.610919090238182	0.541253145930611	PICALM	CD47	HSPA1A	SIRPA	CD47->SIRPA	PICALM->HSPA1A	0.99999999990904	cerad
AIF1:SPP1->HIF1A:ITGA5_ITGB1	0.0013379649488443	0.0043857163835362	0.305073295178644	0.760310329664142	AIF1	SPP1	HIF1A	ITGA5_ITGB1	SPP1->ITGA5_ITGB1	AIF1->HIF1A	0.9738360716816244	cerad
HIST:HLA-DRB5->TMEM163:CD4	0.0013377477643707	0.0026933087928662	0.496693052023601	0.619405522780365	HIST	HLA-DRB5	TMEM163	CD4	HLA-DRB5->CD4	HIST->TMEM163	0.94325213246763	cerad
HIST:ADAM17->HIF1A:NOTCH1	0.001337196902196	0.0032955806485292	0.405754567952347	0.684922943410641	HIST	ADAM17	HIF1A	NOTCH1	ADAM17->NOTCH1	HIST->HIF1A	0.900090582707509	cerad
HSPA1A:HLA-DRB5->FRMD4A:CD4	0.0013370421133091	0.0021636043878391	0.617969773413379	0.536595263669	HSPA1A	HLA-DRB5	FRMD4A	CD4	HLA-DRB5->CD4	HSPA1A->FRMD4A	0.9141304255997234	cerad
IFI44L:SPON1->GPNMB:LRP8	0.0013368388283039	0.0017601486613684	0.759503363349191	0.447551502875654	IFI44L	SPON1	GPNMB	LRP8	SPON1->LRP8	IFI44L->GPNMB	0.906073048156984	cerad
FRMD4A:GNAI2->CD163:FPR1	0.001336587710512	0.0033627947294261	0.397463365460939	0.691025796465917	FRMD4A	GNAI2	CD163	FPR1	GNAI2->FPR1	FRMD4A->CD163	0.9442068699636238	cerad
HIF1A:COPA->HIF1A:P2RY6	0.0013364815983383	0.0017369128906833	0.7694580456551	0.441621441389097	HIF1A	COPA	HIF1A	P2RY6	COPA->P2RY6	HIF1A->HIF1A	0.762427136427734	cerad
HSPA1A:ADAM10->HIF1A:CD44	0.001336473523194	0.0041525565278402	0.321843547278366	0.747571222097246	HSPA1A	ADAM10	HIF1A	CD44	ADAM10->CD44	HSPA1A->HIF1A	0.9899353218875678	cerad
FRMD4A:AGTRAP->HIST:RACK1	0.0013363521858296	0.0007057547070478	1.89350800282932	0.0582903449775147	FRMD4A	AGTRAP	HIST	RACK1	AGTRAP->RACK1	FRMD4A->HIST	0.8843463361606281	cerad
IFI44L:CP->HIF1A:SLC40A1	0.0013363288491729	0.0012647666129124	1.05658137677727	0.290702683573239	IFI44L	CP	HIF1A	SLC40A1	CP->SLC40A1	IFI44L->HIF1A	0.7777983037769057	cerad
CD163:PLAU->AIF1:PLAUR	0.0013360284206667	0.0008413400099435	1.58797680471238	0.112291584275045	CD163	PLAU	AIF1	PLAUR	PLAU->PLAUR	CD163->AIF1	0.8543716597220594	cerad
CCL3:PLAU->ERN1:ITGB5	0.0013358263156592	0.0018237272931253	0.732470430581793	0.463881484351065	CCL3	PLAU	ERN1	ITGB5	PLAU->ITGB5	CCL3->ERN1	0.999999999983011	cerad
MKI67:SEMA6B->MKI67:PLXNA2	0.0013358151886672	0.0014434672703712	0.925421182791161	0.354746864404357	MKI67	SEMA6B	MKI67	PLXNA2	SEMA6B->PLXNA2	MKI67->MKI67	0.8058658655537325	cerad
HIF1A:CCL2->CD163:CCR1	0.0013358133427486	0.0018412649402974	0.725486763753174	0.468153462172331	HIF1A	CCL2	CD163	CCR1	CCL2->CCR1	HIF1A->CD163	0.7449479771881151	cerad
HIST:NUCB2->CD163:ERAP1	0.0013357876613577	0.0012590198946606	1.06097422846343	0.288701613388107	HIST	NUCB2	CD163	ERAP1	NUCB2->ERAP1	HIST->CD163	0.8186906184176678	cerad
CCL3:COL9A2->HSPA1A:GP6	0.0013357102613564	0.0170933651677976	0.0781420304454016	0.937715073928092	CCL3	COL9A2	HSPA1A	GP6	COL9A2->GP6	CCL3->HSPA1A	0.999999999470619	cerad
MKI67:LMAN1->GPNMB:MCFD2	0.0013353629253015	0.00141767609903	0.941937954808731	0.346224406620384	MKI67	LMAN1	GPNMB	MCFD2	LMAN1->MCFD2	MKI67->GPNMB	0.8505077814805085	cerad
CD163:ANGPT2->IFI44L:ITGA5_ITGB1	0.0013349788594363	0.0013469549467024	0.991108769231347	0.321632471462275	CD163	ANGPT2	IFI44L	ITGA5_ITGB1	ANGPT2->ITGA5_ITGB1	CD163->IFI44L	0.8183184950498787	cerad
HIF1A:HRAS->TMEM163:INSR	0.0013349727548069	0.0010014562066002	1.33303158541389	0.182521438761725	HIF1A	HRAS	TMEM163	INSR	HRAS->INSR	HIF1A->TMEM163	0.7382492424602672	cerad
GPNMB:NTNG2->TMEM163:LRRC4	0.0013349016767049	0.0019005340026594	0.702382422433396	0.482440704244432	GPNMB	NTNG2	TMEM163	LRRC4	NTNG2->LRRC4	GPNMB->TMEM163	0.8132569398432821	cerad
CD163:TNFSF10->TMEM163:TNFRSF10B	0.0013346268208957	0.0010010897669659	1.33317397194126	0.182474718753148	CD163	TNFSF10	TMEM163	TNFRSF10B	TNFSF10->TNFRSF10B	CD163->TMEM163	0.8868605516940024	cerad
PICALM:EFNB1->HSPA1A:EPHB3	0.0013345873964014	0.007850393725285	0.170002606633977	0.865008086694289	PICALM	EFNB1	HSPA1A	EPHB3	EFNB1->EPHB3	PICALM->HSPA1A	0.99999999990904	cerad
HIF1A:TNFSF10->HIF1A:TNFRSF10D	0.0013345416182712	0.0019835980725051	0.672788321772185	0.501081968377116	HIF1A	TNFSF10	HIF1A	TNFRSF10D	TNFSF10->TNFRSF10D	HIF1A->HIF1A	0.7921761495629351	cerad
HIST:WNT2B->TMEM163:FZD2_LRP6	0.0013344204481646	0.00420163576749	0.317595460913016	0.750791817680515	HIST	WNT2B	TMEM163	FZD2_LRP6	WNT2B->FZD2_LRP6	HIST->TMEM163	0.97681095002994	cerad
AIF1:ICAM2->ERN1:ITGAL_ITGB2	0.0013344082508842	0.0066232578686168	0.201473093355936	0.840328666445787	AIF1	ICAM2	ERN1	ITGAL_ITGB2	ICAM2->ITGAL_ITGB2	AIF1->ERN1	0.999999958043551	cerad
HIF1A:CALM1->HIF1A:TRPC5	0.0013343247382611	0.0012481199722797	1.06906769212572	0.285039168335516	HIF1A	CALM1	HIF1A	TRPC5	CALM1->TRPC5	HIF1A->HIF1A	0.6685293652079701	cerad
PICALM:APP->FRMD4A:NCSTN	0.001334247141366	0.0015558878799753	0.857547101264897	0.391142595600031	PICALM	APP	FRMD4A	NCSTN	APP->NCSTN	PICALM->FRMD4A	0.8448902459170432	cerad
MKI67:SERPING1->ERN1:LRP1	0.0013341949758726	0.0057392802706132	0.232467297808067	0.81617508409745	MKI67	SERPING1	ERN1	LRP1	SERPING1->LRP1	MKI67->ERN1	0.996503846989757	cerad
CD163:LGALS1->PICALM:CD69	0.0013340408822017	0.0011310478461026	1.17947342970378	0.238209710802792	CD163	LGALS1	PICALM	CD69	LGALS1->CD69	CD163->PICALM	0.7428540950315352	cerad
HIST:HGF->GPNMB:ST14	0.0013339924179616	0.0038905659480345	0.342878757430021	0.731689673224271	HIST	HGF	GPNMB	ST14	HGF->ST14	HIST->GPNMB	0.919551273092578	cerad
PICALM:LTBP3->HIST:ITGB5	0.0013337242082326	0.0028588899254313	0.466518209172186	0.640844616745017	PICALM	LTBP3	HIST	ITGB5	LTBP3->ITGB5	PICALM->HIST	0.9017188861013512	cerad
IFI44L:HGF->FRMD4A:NRP1	0.001333682534991	0.000938716887414	1.42075055096225	0.155389290876736	IFI44L	HGF	FRMD4A	NRP1	HGF->NRP1	IFI44L->FRMD4A	0.7715315349999919	cerad
FRMD4A:SERPINE1->AIF1:PLAUR	0.0013336543299044	0.0008083397569227	1.64986853421814	0.0989698276602846	FRMD4A	SERPINE1	AIF1	PLAUR	SERPINE1->PLAUR	FRMD4A->AIF1	0.4578969918304014	cerad
HIF1A:WNT5B->CCL3:FZD1_LRP6	0.0013335045799315	0.0040790846526847	0.326912700635886	0.74373391471265	HIF1A	WNT5B	CCL3	FZD1_LRP6	WNT5B->FZD1_LRP6	HIF1A->CCL3	0.990736895825007	cerad
CD163:COL18A1->TMEM163:ITGA10_ITGB1	0.0013334747649926	0.0011685134974977	1.14117189732776	0.253798396536091	CD163	COL18A1	TMEM163	ITGA10_ITGB1	COL18A1->ITGA10_ITGB1	CD163->TMEM163	0.8868605516940024	cerad
GPNMB:IGSF11->GPNMB:VSIR	0.0013334740717529	0.0041811986502526	0.318921482401316	0.749786053681121	GPNMB	IGSF11	GPNMB	VSIR	IGSF11->VSIR	GPNMB->GPNMB	0.9146524175361151	cerad
HIST:HLA-B->HIF1A:KLRD1	0.0013334488815898	0.000769459595343	1.73296803322785	0.0831013507108579	HIST	HLA-B	HIF1A	KLRD1	HLA-B->KLRD1	HIST->HIF1A	0.489672475156453	cerad
TMEM163:COL9A2->HIST:ITGA1_ITGB1	0.0013333326673871	0.0078430547634439	0.170001703112121	0.865008797257977	TMEM163	COL9A2	HIST	ITGA1_ITGB1	COL9A2->ITGA1_ITGB1	TMEM163->HIST	0.9905069176186436	cerad
FRMD4A:PROS1->CCL3:MERTK	0.0013332736670175	0.0022161655984256	0.60161283433182	0.547431883715803	FRMD4A	PROS1	CCL3	MERTK	PROS1->MERTK	FRMD4A->CCL3	0.7285772272324677	cerad
IFI44L:TNFSF10->CCL3:TNFRSF10A	0.0013331995912898	0.0013276624248965	1.00417061316907	0.315296384112525	IFI44L	TNFSF10	CCL3	TNFRSF10A	TNFSF10->TNFRSF10A	IFI44L->CCL3	0.6126445039849223	cerad
TMEM163:FGL1->HIF1A:EGFR	0.001333020574975	0.0010276717926593	1.29712675242895	0.194587578051132	TMEM163	FGL1	HIF1A	EGFR	FGL1->EGFR	TMEM163->HIF1A	0.6298672203025572	cerad
AIF1:FGF20->CD163:FGFR1	0.001332893093117	0.0007998868906665	1.66635196634661	0.0956433319420442	AIF1	FGF20	CD163	FGFR1	FGF20->FGFR1	AIF1->CD163	0.95880829130039	cerad
TMEM163:IRAK4->GPNMB:TLR7	0.0013328300438029	0.0017624407312594	0.756241058302442	0.449504679977476	TMEM163	IRAK4	GPNMB	TLR7	IRAK4->TLR7	TMEM163->GPNMB	0.803348756400359	cerad
CCL3:GRN->IFI44L:SORT1	0.0013327912923066	0.0013348978025369	0.998421968913116	0.318074785064648	CCL3	GRN	IFI44L	SORT1	GRN->SORT1	CCL3->IFI44L	0.6348017956163101	cerad
FRMD4A:TGFB1->CD163:ACVR1B_TGFBR2	0.0013327304169791	0.0034863905545948	0.382266529268421	0.702263678658469	FRMD4A	TGFB1	CD163	ACVR1B_TGFBR2	TGFB1->ACVR1B_TGFBR2	FRMD4A->CD163	0.9442068699636238	cerad
FRMD4A:CCL3->HIF1A:CCR1	0.00133261353685	0.0008269756979101	1.61143010637152	0.107086009696902	FRMD4A	CCL3	HIF1A	CCR1	CCL3->CCR1	FRMD4A->HIF1A	0.8068493218479617	cerad
HIF1A:GNAI2->TMEM163:IGF1R	0.0013325535657525	0.0016629568302387	0.80131578975581	0.422948852125921	HIF1A	GNAI2	TMEM163	IGF1R	GNAI2->IGF1R	HIF1A->TMEM163	0.845089204822389	cerad
HSPA1A:CD14->TMEM163:RIPK1	0.0013321880029564	0.0023525362155476	0.566277362342918	0.57120524679429	HSPA1A	CD14	TMEM163	RIPK1	CD14->RIPK1	HSPA1A->TMEM163	0.9650513885032512	cerad
CCL3:LMAN1->HIF1A:MCFD2	0.0013319011895946	0.0010761668219259	1.23763450280981	0.215851615014099	CCL3	LMAN1	HIF1A	MCFD2	LMAN1->MCFD2	CCL3->HIF1A	0.5979527870982446	cerad
GPNMB:C1QA->GPNMB:CD33	0.0013317193387062	0.0050038852432696	0.266137066292133	0.790133649276417	GPNMB	C1QA	GPNMB	CD33	C1QA->CD33	GPNMB->GPNMB	0.930325630133444	cerad
CD163:HGF->MKI67:CD44	0.0013316137438061	0.0007866005892677	1.69287153095801	0.0904799233367297	CD163	HGF	MKI67	CD44	HGF->CD44	CD163->MKI67	0.7466593488228113	cerad
CCL3:SEMA6A->ERN1:PLXNA4	0.0013312045576978	0.0184507114013461	0.0721492265930045	0.942483151114937	CCL3	SEMA6A	ERN1	PLXNA4	SEMA6A->PLXNA4	CCL3->ERN1	0.999999999983011	cerad
HIST:HMGB1->CCL3:AGER	0.0013311405621508	0.0042108088047754	0.316124674347883	0.75190787893619	HIST	HMGB1	CCL3	AGER	HMGB1->AGER	HIST->CCL3	0.939798764461496	cerad
GPNMB:SEMA4D->FRMD4A:MET	0.0013310904472755	0.001638423057287	0.812421701071279	0.416549698182431	GPNMB	SEMA4D	FRMD4A	MET	SEMA4D->MET	GPNMB->FRMD4A	0.7065855981963031	cerad
HSPA1A:APP->HIST:LRP6	0.0013310101540221	0.0013468339768052	0.988251096233348	0.32302968945606	HSPA1A	APP	HIST	LRP6	APP->LRP6	HSPA1A->HIST	0.9920932993736842	cerad
GPNMB:LAMB2->GPNMB:ITGA6_ITGB1	0.0013309018532576	0.0012162777302457	1.09424173456559	0.273848971892525	GPNMB	LAMB2	GPNMB	ITGA6_ITGB1	LAMB2->ITGA6_ITGB1	GPNMB->GPNMB	0.6105335448336174	cerad
HIF1A:MFNG->IFI44L:NOTCH2	0.0013303710720131	0.0018636670477415	0.713845895180365	0.475322476487634	HIF1A	MFNG	IFI44L	NOTCH2	MFNG->NOTCH2	HIF1A->IFI44L	0.7649765451569155	cerad
AIF1:TNFSF10->HIF1A:TNFRSF10D	0.0013299923792688	0.0017049884929898	0.780059445994588	0.435355885472276	AIF1	TNFSF10	HIF1A	TNFRSF10D	TNFSF10->TNFRSF10D	AIF1->HIF1A	0.9244319605275874	cerad
IFI44L:RARRES1->PICALM:NRP2	0.0013299370631567	0.0013041025984381	1.01981014741443	0.307818509692043	IFI44L	RARRES1	PICALM	NRP2	RARRES1->NRP2	IFI44L->PICALM	0.8231575299060677	cerad
IFI44L:ADAM10->CD163:TREM2	0.0013298590716995	0.0025679414638132	0.517869698526842	0.604549184892446	IFI44L	ADAM10	CD163	TREM2	ADAM10->TREM2	IFI44L->CD163	0.9314587655007308	cerad
MKI67:COL18A1->HIST:ITGA1_ITGB1	0.001329580902591	0.0078211107694684	0.16999898630529	0.865010933858062	MKI67	COL18A1	HIST	ITGA1_ITGB1	COL18A1->ITGA1_ITGB1	MKI67->HIST	0.990093140432572	cerad
HSPA1A:WNT2B->CCL3:FZD2_LRP6	0.001329419098961	0.0176179312704912	0.0754582974896583	0.939850076680175	HSPA1A	WNT2B	CCL3	FZD2_LRP6	WNT2B->FZD2_LRP6	HSPA1A->CCL3	0.999999999990019	cerad
AIF1:HSPA8->IFI44L:ADRB2	0.0013291767367373	0.0011544267762217	1.15137379357008	0.249578490338283	AIF1	HSPA8	IFI44L	ADRB2	HSPA8->ADRB2	AIF1->IFI44L	0.9059806064902344	cerad
CD163:LGALS9->FRMD4A:CD44	0.0013289084567657	0.0009419172323533	1.41085480880888	0.158287429598434	CD163	LGALS9	FRMD4A	CD44	LGALS9->CD44	CD163->FRMD4A	0.7846167840290408	cerad
CCL3:TNF->HIF1A:TRADD	0.0013288879037974	0.0012996118155367	1.02252679447101	0.306531637576173	CCL3	TNF	HIF1A	TRADD	TNF->TRADD	CCL3->HIF1A	0.6563191832317345	cerad
PICALM:VEGFA->AIF1:SIRPA	0.0013288502577294	0.0007657625541157	1.73532937930585	0.0826824808180102	PICALM	VEGFA	AIF1	SIRPA	VEGFA->SIRPA	PICALM->AIF1	0.7389822258521138	cerad
PICALM:LIN7C->TMEM163:ABCA1	0.0013288342392554	0.0013928573707813	0.954034682323562	0.340066086933846	PICALM	LIN7C	TMEM163	ABCA1	LIN7C->ABCA1	PICALM->TMEM163	0.8939516769563739	cerad
CD163:APOE->HSPA1A:TREM2	0.0013287605583362	0.0015250010795821	0.871317782083373	0.383580663844344	CD163	APOE	HSPA1A	TREM2	APOE->TREM2	CD163->HSPA1A	0.9913447700468166	cerad
HIF1A:COL4A3->AIF1:CD47	0.0013287348150544	0.0013963228688023	0.951595683736179	0.341302071383864	HIF1A	COL4A3	AIF1	CD47	COL4A3->CD47	HIF1A->AIF1	0.9049380635549308	cerad
TMEM163:GSTO1->FRMD4A:RYR1	0.0013285962183068	0.0018870740056363	0.704050935118877	0.481401053990631	TMEM163	GSTO1	FRMD4A	RYR1	GSTO1->RYR1	TMEM163->FRMD4A	0.8020321567353123	cerad
MKI67:FARP2->PICALM:PLXNA1	0.0013284491505092	0.0010801085122187	1.22992193421408	0.218726339615048	MKI67	FARP2	PICALM	PLXNA1	FARP2->PLXNA1	MKI67->PICALM	0.8163260262314924	cerad
HSPA1A:TGFB1->PICALM:ACVR1_TGFBR2	0.0013283652578528	0.0013308588678828	0.998126315201317	0.318218111084279	HSPA1A	TGFB1	PICALM	ACVR1_TGFBR2	TGFB1->ACVR1_TGFBR2	HSPA1A->PICALM	0.9630852829591552	cerad
HSPA1A:TGFB1->PICALM:ACVR1_TGFBR1_TGFBR2	0.0013283652578528	0.0013308588678828	0.998126315201317	0.318218111084279	HSPA1A	TGFB1	PICALM	ACVR1_TGFBR1_TGFBR2	TGFB1->ACVR1_TGFBR1_TGFBR2	HSPA1A->PICALM	0.9630852829591552	cerad
HIST:TGFB2->IFI44L:ACVR1_TGFBR2	0.001328361910306	0.0011603422998151	1.14480176282256	0.25229128494933	HIST	TGFB2	IFI44L	ACVR1_TGFBR2	TGFB2->ACVR1_TGFBR2	HIST->IFI44L	0.8447730316016234	cerad
HIST:TGFB2->IFI44L:ACVR1_TGFBR1_TGFBR2	0.001328361910306	0.0011603422998151	1.14480176282256	0.25229128494933	HIST	TGFB2	IFI44L	ACVR1_TGFBR1_TGFBR2	TGFB2->ACVR1_TGFBR1_TGFBR2	HIST->IFI44L	0.8447730316016234	cerad
HIF1A:SEMA5A->FRMD4A:PLXNA1	0.0013280832783752	0.0019731826008037	0.673066586860384	0.500904929884698	HIF1A	SEMA5A	FRMD4A	PLXNA1	SEMA5A->PLXNA1	HIF1A->FRMD4A	0.8702035625635846	cerad
ERN1:HLA-C->HSPA1A:LILRB2	0.0013279468586048	0.004360702050531	0.304525932571598	0.760727238974873	ERN1	HLA-C	HSPA1A	LILRB2	HLA-C->LILRB2	ERN1->HSPA1A	0.9361842125892076	cerad
IFI44L:TLN1->CD163:ITGB5	0.0013278268890975	0.0042693595716757	0.311013131315241	0.755790639007384	IFI44L	TLN1	CD163	ITGB5	TLN1->ITGB5	IFI44L->CD163	0.9661092959015408	cerad
IFI44L:APP->TMEM163:NCSTN	0.0013278234740656	0.0007767356817627	1.70949205146872	0.0873598428108322	IFI44L	APP	TMEM163	NCSTN	APP->NCSTN	IFI44L->TMEM163	0.7932837339112665	cerad
CD163:TNF->AIF1:NOTCH1	0.0013278039658876	0.0010160557395383	1.30682197267147	0.191273180890626	CD163	TNF	AIF1	NOTCH1	TNF->NOTCH1	CD163->AIF1	0.8543716597220594	cerad
IFI44L:APP->HIF1A:APLP2	0.0013277948281889	0.0049937846982872	0.265889482308747	0.790324325526703	IFI44L	APP	HIF1A	APLP2	APP->APLP2	IFI44L->HIF1A	0.9510817056778936	cerad
HSPA1A:GNAS->GPNMB:ADCY9	0.0013277821367716	0.0024265630940894	0.547186322913196	0.58425073158763	HSPA1A	GNAS	GPNMB	ADCY9	GNAS->ADCY9	HSPA1A->GPNMB	0.9853408478807392	cerad
MKI67:ANOS1->ERN1:FGFR1	0.0013277514946425	0.0063402591346481	0.209415966515736	0.834123529610284	MKI67	ANOS1	ERN1	FGFR1	ANOS1->FGFR1	MKI67->ERN1	0.996503846989757	cerad
TMEM163:FN1->MKI67:C5AR1	0.0013277008982675	0.0053186163574642	0.249632763303986	0.80287135910829	TMEM163	FN1	MKI67	C5AR1	FN1->C5AR1	TMEM163->MKI67	0.9786576504123344	cerad
TMEM163:TGFB3->MKI67:ENG	0.0013277008982675	0.0053186163574642	0.249632763303986	0.80287135910829	TMEM163	TGFB3	MKI67	ENG	TGFB3->ENG	TMEM163->MKI67	0.9786576504123344	cerad
HIF1A:CXCL12->IFI44L:ITGAV	0.0013276982789249	0.0012295138128325	1.07985633432307	0.280206160471987	HIF1A	CXCL12	IFI44L	ITGAV	CXCL12->ITGAV	HIF1A->IFI44L	0.7649765451569155	cerad
HSPA1A:FGF20->CCL3:FGFR1	0.0013276883043611	0.0068826747298285	0.192902956550767	0.847034969531381	HSPA1A	FGF20	CCL3	FGFR1	FGF20->FGFR1	HSPA1A->CCL3	0.999999999990019	cerad
CD163:ADAM17->HIF1A:IL6R	0.0013276327074823	0.0077634223826221	0.171011268233212	0.864214905347382	CD163	ADAM17	HIF1A	IL6R	ADAM17->IL6R	CD163->HIF1A	0.939727338924315	cerad
IFI44L:ADAM15->TMEM163:ITGA5	0.001327576259674	0.0008474056930478	1.56663599332118	0.11719979965862	IFI44L	ADAM15	TMEM163	ITGA5	ADAM15->ITGA5	IFI44L->TMEM163	0.8045868764057215	cerad
MKI67:APP->GPNMB:LRP1	0.0013274723831601	0.0070534757724894	0.188201168612167	0.850718956437952	MKI67	APP	GPNMB	LRP1	APP->LRP1	MKI67->GPNMB	0.9930913437757084	cerad
MKI67:PSEN1->MKI67:CD44	0.0013274627403856	0.0018479322814274	0.718350317123234	0.472541312460366	MKI67	PSEN1	MKI67	CD44	PSEN1->CD44	MKI67->MKI67	0.8207914306819292	cerad
GPNMB:COL9A2->HSPA1A:CD44	0.0013272573876324	0.0018543721385596	0.715744892858101	0.474148885163665	GPNMB	COL9A2	HSPA1A	CD44	COL9A2->CD44	GPNMB->HSPA1A	0.951957348587112	cerad
HSPA1A:PROS1->MKI67:MERTK	0.0013265576773125	0.0088714863206992	0.149530487830136	0.881135053983406	HSPA1A	PROS1	MKI67	MERTK	PROS1->MERTK	HSPA1A->MKI67	0.99999999994094	cerad
TMEM163:LGALS9->CD163:CD47	0.0013265545765831	0.0024241986098639	0.54721365286882	0.584231957490451	TMEM163	LGALS9	CD163	CD47	LGALS9->CD47	TMEM163->CD163	0.9256010541963656	cerad
GPNMB:CALM3->FRMD4A:INSR	0.0013261071930015	0.0027057592628013	0.490105387878665	0.624059325690072	GPNMB	CALM3	FRMD4A	INSR	CALM3->INSR	GPNMB->FRMD4A	0.8542750900739305	cerad
GPNMB:CALM1->IFI44L:KCNQ5	0.0013259260606554	0.0036439564314918	0.363869899540115	0.715955162787697	GPNMB	CALM1	IFI44L	KCNQ5	CALM1->KCNQ5	GPNMB->IFI44L	0.9646539157821096	cerad
HSPA1A:ICAM1->CD163:ITGAM_ITGB2	0.0013255566441272	0.001953861819934	0.678429063203648	0.497499686868249	HSPA1A	ICAM1	CD163	ITGAM_ITGB2	ICAM1->ITGAM_ITGB2	HSPA1A->CD163	0.9256588815043032	cerad
CD163:HGF->AIF1:ITGB1	0.0013255171476236	0.0027939420716801	0.474425422437821	0.635196567785804	CD163	HGF	AIF1	ITGB1	HGF->ITGB1	CD163->AIF1	0.9414479867464628	cerad
GPNMB:PTPN6->HIF1A:CLEC12A	0.001325431472612	0.0012331566318812	1.07482815916906	0.282451670735273	GPNMB	PTPN6	HIF1A	CLEC12A	PTPN6->CLEC12A	GPNMB->HIF1A	0.5916078630673354	cerad
CD163:CALR->AIF1:TSHR	0.0013253001315101	0.0027087179619896	0.489272102192825	0.624649069153984	CD163	CALR	AIF1	TSHR	CALR->TSHR	CD163->AIF1	0.9414479867464628	cerad
HIF1A:TGFB2->HIF1A:ENG	0.0013252268929166	0.0009469180082555	1.39951598909614	0.161658307031516	HIF1A	TGFB2	HIF1A	ENG	TGFB2->ENG	HIF1A->HIF1A	0.5706058065023313	cerad
AIF1:GNAI2->HIST:ADCY7	0.0013247371033306	0.010032428805615	0.132045502539645	0.894948301005155	AIF1	GNAI2	HIST	ADCY7	GNAI2->ADCY7	AIF1->HIST	0.9930281727251408	cerad
AIF1:WNT5A->GPNMB:LRP6	0.0013245968847691	0.0039588651765553	0.334590046817839	0.737934354073977	AIF1	WNT5A	GPNMB	LRP6	WNT5A->LRP6	AIF1->GPNMB	0.9728731002409868	cerad
AIF1:PSAP->IFI44L:CELSR1	0.001324594937078	0.000881590565952	1.50250579830955	0.132966531609956	AIF1	PSAP	IFI44L	CELSR1	PSAP->CELSR1	AIF1->IFI44L	0.9059806064902344	cerad
MKI67:SDC2->ERN1:PTPRJ	0.0013244949430943	0.0014912903638277	0.888153625357502	0.3744581202771	MKI67	SDC2	ERN1	PTPRJ	SDC2->PTPRJ	MKI67->ERN1	0.996503846989757	cerad
TMEM163:HLA-F->CD163:LILRB2	0.0013240020910176	0.0024092970205199	0.549538757463741	0.582635774283548	TMEM163	HLA-F	CD163	LILRB2	HLA-F->LILRB2	TMEM163->CD163	0.9256010541963656	cerad
AIF1:SERPINE1->GPNMB:ITGB5	0.0013239575223921	0.0018636385778601	0.710415387468696	0.47744658385485	AIF1	SERPINE1	GPNMB	ITGB5	SERPINE1->ITGB5	AIF1->GPNMB	0.9018435472813834	cerad
TMEM163:CCL3->PICALM:CCR1	0.0013239320100398	0.0010348435276501	1.27935477651025	0.200772151409982	TMEM163	CCL3	PICALM	CCR1	CCL3->CCR1	TMEM163->PICALM	0.7670229354222419	cerad
CD163:SPON2->CD163:ITGA4	0.0013238957981316	0.0026579726557826	0.498084807325387	0.61842426838403	CD163	SPON2	CD163	ITGA4	SPON2->ITGA4	CD163->CD163	0.9090306981162318	cerad
TMEM163:ADAM15->GPNMB:ITGA9	0.0013238402248974	0.0007020573331454	1.88565828230331	0.0593410180182348	TMEM163	ADAM15	GPNMB	ITGA9	ADAM15->ITGA9	TMEM163->GPNMB	0.7476005723523621	cerad
TMEM163:ADAM10->TMEM163:CADM1	0.0013237552462185	0.0034441752699067	0.384346074889046	0.700721962705527	TMEM163	ADAM10	TMEM163	CADM1	ADAM10->CADM1	TMEM163->TMEM163	0.9229772445548224	cerad
CD163:CCL3->FRMD4A:CCR1	0.0013237176444941	0.0010576272511472	1.25159184680456	0.210718627005085	CD163	CCL3	FRMD4A	CCR1	CCL3->CCR1	CD163->FRMD4A	0.7916186257758598	cerad
HIF1A:FAM3C->AIF1:CLEC2D	0.001323675642279	0.0014469958438141	0.914775013306173	0.360309754766459	HIF1A	FAM3C	AIF1	CLEC2D	FAM3C->CLEC2D	HIF1A->AIF1	0.9110581783576642	cerad
HIST:C1QA->CD163:CD93	0.001323625922	0.0041568957400578	0.318416916076328	0.750168708339234	HIST	C1QA	CD163	CD93	C1QA->CD93	HIST->CD163	0.9667301137489436	cerad
MKI67:TNFSF10->TMEM163:TNFRSF11B	0.0013234652081511	0.001844602119221	0.717480043181355	0.473077946068104	MKI67	TNFSF10	TMEM163	TNFRSF11B	TNFSF10->TNFRSF11B	MKI67->TMEM163	0.934617405646742	cerad
HIST:LILRB4->HIF1A:LAIR1	0.0013234470706947	0.0024411287740171	0.542145537253594	0.58771825064708	HIST	LILRB4	HIF1A	LAIR1	LILRB4->LAIR1	HIST->HIF1A	0.856679218496733	cerad
CCL3:CALM1->HIST:KCNQ1	0.0013234077850603	0.0085592086152891	0.154618007872403	0.877122472499813	CCL3	CALM1	HIST	KCNQ1	CALM1->KCNQ1	CCL3->HIST	0.9867627815622896	cerad
HIF1A:GPI->TMEM163:AMFR	0.0013233900755217	0.0020891524431607	0.63345787898541	0.526434678698965	HIF1A	GPI	TMEM163	AMFR	GPI->AMFR	HIF1A->TMEM163	0.8636449906074727	cerad
AIF1:CALM3->TMEM163:CACNA1C	0.0013233101596136	0.0021915585548131	0.603821493478878	0.545962327973912	AIF1	CALM3	TMEM163	CACNA1C	CALM3->CACNA1C	AIF1->TMEM163	0.988400080849402	cerad
CD163:PTMA->AIF1:VIPR1	0.0013231413135936	0.0007896058790417	1.67569840690565	0.0937972820444165	CD163	PTMA	AIF1	VIPR1	PTMA->VIPR1	CD163->AIF1	0.8543716597220594	cerad
AIF1:HMGB1->CD163:CXCR4	0.0013229580581116	0.0027856246766632	0.47492329788532	0.634841644842224	AIF1	HMGB1	CD163	CXCR4	HMGB1->CXCR4	AIF1->CD163	0.978014245095284	cerad
TMEM163:WNT2B->TMEM163:FZD3_LRP6	0.0013228947225167	0.0017238394602921	0.767411788040016	0.442836722037397	TMEM163	WNT2B	TMEM163	FZD3_LRP6	WNT2B->FZD3_LRP6	TMEM163->TMEM163	0.8376098551012656	cerad
MKI67:GNAI2->GPNMB:C5AR1	0.0013226612689973	0.0020073341512937	0.658914345748029	0.509950773172916	MKI67	GNAI2	GPNMB	C5AR1	GNAI2->C5AR1	MKI67->GPNMB	0.8643697863879566	cerad
CCL3:CCL5->HIF1A:CCR1	0.0013224344734317	0.0010925355156086	1.21042698799141	0.226115091246898	CCL3	CCL5	HIF1A	CCR1	CCL5->CCR1	CCL3->HIF1A	0.5979527870982446	cerad
MKI67:APP->CCL3:LRP6	0.0013218417942472	0.0006549074415743	2.01836429140239	0.0435533354666691	MKI67	APP	CCL3	LRP6	APP->LRP6	MKI67->CCL3	0.6228647066276978	cerad
TMEM163:EFNB2->PICALM:EPHB2	0.0013218266550556	0.0009098039257739	1.45286980810858	0.146259905133841	TMEM163	EFNB2	PICALM	EPHB2	EFNB2->EPHB2	TMEM163->PICALM	0.7670229354222419	cerad
HSPA1A:TOR2A->FRMD4A:ATP5F1B	0.0013217741686135	0.0012016957116233	1.09992417866582	0.27136515895585	HSPA1A	TOR2A	FRMD4A	ATP5F1B	TOR2A->ATP5F1B	HSPA1A->FRMD4A	0.8874832942659778	cerad
MKI67:CALM3->MKI67:EGFR	0.0013217354254578	0.0009230135654662	1.43197833153204	0.152150022687479	MKI67	CALM3	MKI67	EGFR	CALM3->EGFR	MKI67->MKI67	0.8057548857735825	cerad
HSPA1A:TGFB1->GPNMB:SMAD3	0.0013215750580511	0.0066722740202578	0.198069661713336	0.842990561010382	HSPA1A	TGFB1	GPNMB	SMAD3	TGFB1->SMAD3	HSPA1A->GPNMB	0.999999999965154	cerad
AIF1:LGALS3BP->IFI44L:CD33	0.0013215156602629	0.0008367507970916	1.57934197954296	0.114257637829451	AIF1	LGALS3BP	IFI44L	CD33	LGALS3BP->CD33	AIF1->IFI44L	0.9059806064902344	cerad
PICALM:APP->AIF1:RPSA	0.0013213138566807	0.0017472790412981	0.756212273741352	0.449521935089215	PICALM	APP	AIF1	RPSA	APP->RPSA	PICALM->AIF1	0.8461786453839757	cerad
HSPA1A:PDGFC->TMEM163:FLT1	0.0013213055574945	0.002355168396563	0.56102381444264	0.574781302764132	HSPA1A	PDGFC	TMEM163	FLT1	PDGFC->FLT1	HSPA1A->TMEM163	0.9650513885032512	cerad
HIF1A:ADAM17->CD163:IL6R	0.0013212248773879	0.0099839760401138	0.13233454007497	0.894719688580087	HIF1A	ADAM17	CD163	IL6R	ADAM17->IL6R	HIF1A->CD163	0.9797753079697844	cerad
PICALM:SDC2->CD163:PTPRJ	0.001321115201507	0.0048257395140467	0.273764300302894	0.784265760071044	PICALM	SDC2	CD163	PTPRJ	SDC2->PTPRJ	PICALM->CD163	0.954846169385714	cerad
TMEM163:TIMP1->PICALM:CD63	0.0013211034756608	0.004465569733721	0.295842088342	0.767350679042108	TMEM163	TIMP1	PICALM	CD63	TIMP1->CD63	TMEM163->PICALM	0.9685485520307192	cerad
ERN1:MFNG->HIST:NOTCH1	0.0013209656149566	0.001455001024311	0.907879508594921	0.3639418850513	ERN1	MFNG	HIST	NOTCH1	MFNG->NOTCH1	ERN1->HIST	0.7714021043806966	cerad
HIF1A:LGALS3BP->HSPA1A:ITGB1	0.0013204743828217	0.0029713285644838	0.444405374284523	0.656749528582633	HIF1A	LGALS3BP	HSPA1A	ITGB1	LGALS3BP->ITGB1	HIF1A->HSPA1A	0.9157305873758668	cerad
HSPA1A:VCL->TMEM163:ALK	0.0013202428001049	0.005289108446471	0.249615377235434	0.80288480564779	HSPA1A	VCL	TMEM163	ALK	VCL->ALK	HSPA1A->TMEM163	0.9775865920618924	cerad
HSPA1A:ADAM17->PICALM:IL6R	0.0013201246183375	0.0070997358094626	0.185939963650211	0.852491842183354	HSPA1A	ADAM17	PICALM	IL6R	ADAM17->IL6R	HSPA1A->PICALM	0.999999999995652	cerad
GPNMB:TGFB3->CD163:ACVR1_TGFBR2	0.0013198661703217	0.0025454975380907	0.518510095009455	0.60410241854785	GPNMB	TGFB3	CD163	ACVR1_TGFBR2	TGFB3->ACVR1_TGFBR2	GPNMB->CD163	0.782468865403573	cerad
GPNMB:TGFB3->CD163:ACVR1_TGFBR1_TGFBR2	0.0013198661703217	0.0025454975380907	0.518510095009455	0.60410241854785	GPNMB	TGFB3	CD163	ACVR1_TGFBR1_TGFBR2	TGFB3->ACVR1_TGFBR1_TGFBR2	GPNMB->CD163	0.782468865403573	cerad
AIF1:CALM3->CD163:MYLK	0.0013197280532037	0.0023615013684715	0.558851276066774	0.576263224517438	AIF1	CALM3	CD163	MYLK	CALM3->MYLK	AIF1->CD163	0.95880829130039	cerad
IFI44L:CALM1->HIF1A:PDE1C	0.0013197145243445	0.0013105389284793	1.00700139130999	0.313934105589462	IFI44L	CALM1	HIF1A	PDE1C	CALM1->PDE1C	IFI44L->HIF1A	0.7777983037769057	cerad
FRMD4A:ADAM15->GPNMB:ITGAV	0.0013196409452245	0.0007613931264434	1.73319261678744	0.0830614388802621	FRMD4A	ADAM15	GPNMB	ITGAV	ADAM15->ITGAV	FRMD4A->GPNMB	0.3454275399542851	cerad
MKI67:PSEN1->CCL3:NOTCH1	0.0013196361679231	0.0007621999230579	1.73135174644055	0.0833890473572406	MKI67	PSEN1	CCL3	NOTCH1	PSEN1->NOTCH1	MKI67->CCL3	0.6228647066276978	cerad
PICALM:QDPR->PICALM:DYSF	0.0013195357881962	0.0042472633746951	0.310679058910714	0.756044618555675	PICALM	QDPR	PICALM	DYSF	QDPR->DYSF	PICALM->PICALM	0.91182304270863	cerad
HSPA1A:APP->AIF1:RPSA	0.001319457813973	0.001736065478392	0.760027677755066	0.447238040814718	HSPA1A	APP	AIF1	RPSA	APP->RPSA	HSPA1A->AIF1	0.8047814289957494	cerad
TMEM163:LAMA2->TMEM163:CD44	0.0013192615941092	0.0013165805970147	1.00203633343876	0.316326045075984	TMEM163	LAMA2	TMEM163	CD44	LAMA2->CD44	TMEM163->TMEM163	0.7868437570132808	cerad
FRMD4A:SERPINA1->HIST:LRP1	0.0013190725612424	0.0009514220238397	1.38642214305588	0.165618038877522	FRMD4A	SERPINA1	HIST	LRP1	SERPINA1->LRP1	FRMD4A->HIST	0.8843463361606281	cerad
CD163:NECTIN3->CCL3:PVR	0.0013190685833865	0.0058084743810774	0.227093811015809	0.82035079643509	CD163	NECTIN3	CCL3	PVR	NECTIN3->PVR	CD163->CCL3	0.9321330004096268	cerad
HIST:SORBS1->FRMD4A:INSR	0.0013187160466851	0.0025815189739868	0.510829499985639	0.60947045055077	HIST	SORBS1	FRMD4A	INSR	SORBS1->INSR	HIST->FRMD4A	0.9632435281693204	cerad
HIF1A:TXLNA->IFI44L:STX3	0.0013185456678633	0.0013755101787781	0.958586630768909	0.3377670302331	HIF1A	TXLNA	IFI44L	STX3	TXLNA->STX3	HIF1A->IFI44L	0.7649765451569155	cerad
HIF1A:TGFB1->AIF1:ITGB1	0.0013185199058742	0.0031601286064453	0.417236153992288	0.676505683013915	HIF1A	TGFB1	AIF1	ITGB1	TGFB1->ITGB1	HIF1A->AIF1	0.9733332389044858	cerad
HIF1A:AFDN->GPNMB:EPHB6	0.0013183834445053	0.0013127262379843	1.00430950974948	0.315229451306083	HIF1A	AFDN	GPNMB	EPHB6	AFDN->EPHB6	HIF1A->GPNMB	0.6565421395411569	cerad
HSPA1A:SEMA7A->MKI67:PLXNC1	0.0013182927769796	0.0106824448123226	0.123407403468067	0.901784494768457	HSPA1A	SEMA7A	MKI67	PLXNC1	SEMA7A->PLXNC1	HSPA1A->MKI67	0.99999999994094	cerad
TMEM163:LGALS9->HIF1A:CD44	0.0013182645758199	0.0012366726524078	1.06597697721645	0.286434049411966	TMEM163	LGALS9	HIF1A	CD44	LGALS9->CD44	TMEM163->HIF1A	0.6631173069302589	cerad
HIST:CALM3->CCL3:CACNA1C	0.0013180409513881	0.0014709254217836	0.896062391653988	0.370219441684687	HIST	CALM3	CCL3	CACNA1C	CALM3->CACNA1C	HIST->CCL3	0.7969192770142348	cerad
IFI44L:CALR->HIF1A:ITGAV	0.0013178627081101	0.0037917402735345	0.347561439613493	0.728169569535298	IFI44L	CALR	HIF1A	ITGAV	CALR->ITGAV	IFI44L->HIF1A	0.9191648664625892	cerad
FRMD4A:COL9A2->TMEM163:CD44	0.0013177751372585	0.0014761253773281	0.892725751821788	0.372004056208921	FRMD4A	COL9A2	TMEM163	CD44	COL9A2->CD44	FRMD4A->TMEM163	0.7388083921610517	cerad
TMEM163:LGALS1->GPNMB:PTPRC	0.0013173570337322	0.0013391095574319	0.983755979054147	0.325235508464205	TMEM163	LGALS1	GPNMB	PTPRC	LGALS1->PTPRC	TMEM163->GPNMB	0.7476005723523621	cerad
HIST:CXCL12->IFI44L:ITGA5	0.0013171892131734	0.0014420656018448	0.913404502186521	0.361029838585926	HIST	CXCL12	IFI44L	ITGA5	CXCL12->ITGA5	HIST->IFI44L	0.8591730509844231	cerad
CD163:CALM1->FRMD4A:PDE1B	0.0013171796610071	0.0025919085750602	0.508189090341087	0.611320741034246	CD163	CALM1	FRMD4A	PDE1B	CALM1->PDE1B	CD163->FRMD4A	0.8874525640079394	cerad
FRMD4A:SPON1->CD163:LRP8	0.0013166897883351	0.0012298633591011	1.07059843566486	0.284350027167152	FRMD4A	SPON1	CD163	LRP8	SPON1->LRP8	FRMD4A->CD163	0.8338810334841764	cerad
HIST:TNF->ERN1:TRAF2	0.0013165761739849	0.0032671551450142	0.402973264368574	0.686967892762182	HIST	TNF	ERN1	TRAF2	TNF->TRAF2	HIST->ERN1	0.9292020125290332	cerad
AIF1:CALM1->TMEM163:PTH2R	0.0013164335578359	0.0011446968569643	1.1500281055432	0.250132295559981	AIF1	CALM1	TMEM163	PTH2R	CALM1->PTH2R	AIF1->TMEM163	0.914551193651075	cerad
GPNMB:NTNG2->HIST:LRRC4	0.0013161414830494	0.0034967705081202	0.376387721182487	0.706628673098222	GPNMB	NTNG2	HIST	LRRC4	NTNG2->LRRC4	GPNMB->HIST	0.8289297895959912	cerad
HIF1A:LRP1B->IFI44L:PLAUR	0.0013159811445144	0.00389957822134	0.337467559263938	0.735764463260334	HIF1A	LRP1B	IFI44L	PLAUR	LRP1B->PLAUR	HIF1A->IFI44L	0.9105501389217256	cerad
PICALM:COPA->HIF1A:P2RY6	0.0013153819756058	0.0011802485951355	1.11449569271026	0.265066591276157	PICALM	COPA	HIF1A	P2RY6	COPA->P2RY6	PICALM->HIF1A	0.6121287026742477	cerad
FRMD4A:ASIP->CD163:MGRN1	0.0013152313952575	0.0016232928600072	0.810224345625235	0.417811247549314	FRMD4A	ASIP	CD163	MGRN1	ASIP->MGRN1	FRMD4A->CD163	0.859428409402354	cerad
TMEM163:CD22->HIF1A:PTPRC	0.001315176915962	0.001248463631825	1.05343630558104	0.292141072079798	TMEM163	CD22	HIF1A	PTPRC	CD22->PTPRC	TMEM163->HIF1A	0.6648261646874064	cerad
FRMD4A:HLA-C->IFI44L:LILRB1	0.0013151541860003	0.0033400183078069	0.393756579994292	0.693760764065403	FRMD4A	HLA-C	IFI44L	LILRB1	HLA-C->LILRB1	FRMD4A->IFI44L	0.8918913965224752	cerad
TMEM163:COL9A2->CCL3:CD44	0.0013150187729885	0.0012623676602234	1.0417082237007	0.297546975095111	TMEM163	COL9A2	CCL3	CD44	COL9A2->CD44	TMEM163->CCL3	0.7159607892560031	cerad
CCL3:IGF1->CCL3:IGF1R	0.0013146382149439	0.0016413610626796	0.800943951233793	0.423164094301019	CCL3	IGF1	CCL3	IGF1R	IGF1->IGF1R	CCL3->CCL3	0.6599524261277303	cerad
HIF1A:B2M->IFI44L:CD247	0.0013146046001007	0.0018124366181742	0.725324453787001	0.468253007179647	HIF1A	B2M	IFI44L	CD247	B2M->CD247	HIF1A->IFI44L	0.7649765451569155	cerad
MKI67:CD14->HIF1A:ITGB1	0.0013145995614144	0.0022137919232501	0.593822548365075	0.552630806106129	MKI67	CD14	HIF1A	ITGB1	CD14->ITGB1	MKI67->HIF1A	0.9826522050697408	cerad
AIF1:AFDN->HSPA1A:EPHB2	0.0013145488365944	0.0016130649420062	0.814938569652082	0.415107474164585	AIF1	AFDN	HSPA1A	EPHB2	AFDN->EPHB2	AIF1->HSPA1A	0.8777421414764875	cerad
MKI67:F11R->HIST:ITGAL_ITGB2	0.0013141136465716	0.0015423466894	0.85202221757473	0.394201760876948	MKI67	F11R	HIST	ITGAL_ITGB2	F11R->ITGAL_ITGB2	MKI67->HIST	0.8602740207343651	cerad
HIST:LTBP3->HIST:ITGB5	0.0013140654830978	0.0035775477282997	0.367309001275678	0.713388540598411	HIST	LTBP3	HIST	ITGB5	LTBP3->ITGB5	HIST->HIST	0.9851396727358794	cerad
HSPA1A:ACTR2->GPNMB:ADRB2	0.0013139352551919	0.0008877434526721	1.48008442217949	0.138850718275762	HSPA1A	ACTR2	GPNMB	ADRB2	ACTR2->ADRB2	HSPA1A->GPNMB	0.9642104937596788	cerad
IFI44L:WNT5A->CCL3:LDLR	0.0013137494562097	0.0041568780911183	0.316042334514622	0.751970375354468	IFI44L	WNT5A	CCL3	LDLR	WNT5A->LDLR	IFI44L->CCL3	0.9567867541929532	cerad
MKI67:FARP2->HSPA1A:PLXNA4	0.0013136845575994	0.0012993188089813	1.0110563693212	0.311989451171695	MKI67	FARP2	HSPA1A	PLXNA4	FARP2->PLXNA4	MKI67->HSPA1A	0.99999999996712	cerad
CCL3:CXCL8->CCL3:SDC3	0.0013135730017474	0.0029094278593356	0.45148842496043	0.651637565653595	CCL3	CXCL8	CCL3	SDC3	CXCL8->SDC3	CCL3->CCL3	0.8404026142139008	cerad
TMEM163:CALM1->PICALM:PTPRA	0.0013135712205372	0.010075089238538	0.130378122658479	0.896267274428657	TMEM163	CALM1	PICALM	PTPRA	CALM1->PTPRA	TMEM163->PICALM	0.9990385393257918	cerad
HIF1A:ANGPTL4->PICALM:SDC3	0.0013130943788395	0.0028029357716218	0.468471090966077	0.639447739754332	HIF1A	ANGPTL4	PICALM	SDC3	ANGPTL4->SDC3	HIF1A->PICALM	0.8060036833407475	cerad
PICALM:COL5A1->PICALM:ITGA2_ITGB1	0.0013129955672721	0.0014064066595213	0.933581733549959	0.350519691391392	PICALM	COL5A1	PICALM	ITGA2_ITGB1	COL5A1->ITGA2_ITGB1	PICALM->PICALM	0.7551914890609293	cerad
CD163:GNAI2->MKI67:ADCY9	0.0013129270757834	0.0010758289931663	1.2203864035298	0.222318429129523	CD163	GNAI2	MKI67	ADCY9	GNAI2->ADCY9	CD163->MKI67	0.8078336880358654	cerad
HIST:LRIG1->MKI67:MET	0.0013128351341751	0.0052598021216342	0.249597818285844	0.802898385954247	HIST	LRIG1	MKI67	MET	LRIG1->MET	HIST->MKI67	0.9840389106760912	cerad
HSPA1A:TGFB1->HIST:ITGB1	0.0013127404389187	0.0047414156499905	0.276866770564893	0.781882408768469	HSPA1A	TGFB1	HIST	ITGB1	TGFB1->ITGB1	HSPA1A->HIST	0.999999999997312	cerad
HIF1A:HLA-DQA1->IFI44L:CD4	0.0013123767340839	0.0021785023124876	0.602421547391121	0.546893570568284	HIF1A	HLA-DQA1	IFI44L	CD4	HLA-DQA1->CD4	HIF1A->IFI44L	0.7876234287829113	cerad
FRMD4A:PSEN1->MKI67:NOTCH4	0.0013123344475745	0.0014797284044238	0.886875215513346	0.37514608666711	FRMD4A	PSEN1	MKI67	NOTCH4	PSEN1->NOTCH4	FRMD4A->MKI67	0.8519323249355522	cerad
HIST:TGFB2->TMEM163:ACVR1_TGFBR2	0.001312093428259	0.0011926353772585	1.10016309534198	0.271261066916446	HIST	TGFB2	TMEM163	ACVR1_TGFBR2	TGFB2->ACVR1_TGFBR2	HIST->TMEM163	0.8878632902517751	cerad
HIST:TGFB2->TMEM163:ACVR1_TGFBR1_TGFBR2	0.001312093428259	0.0011926353772585	1.10016309534198	0.271261066916446	HIST	TGFB2	TMEM163	ACVR1_TGFBR1_TGFBR2	TGFB2->ACVR1_TGFBR1_TGFBR2	HIST->TMEM163	0.8878632902517751	cerad
HIF1A:ADM->CCL3:GPR84	0.0013119866454272	0.0094257575902836	0.139191638747393	0.889298715500521	HIF1A	ADM	CCL3	GPR84	ADM->GPR84	HIF1A->CCL3	0.999999999930921	cerad
FRMD4A:BSG->HSPA1A:SLC16A1	0.0013118970269437	0.0014114539026974	0.929465017905661	0.352648146309481	FRMD4A	BSG	HSPA1A	SLC16A1	BSG->SLC16A1	FRMD4A->HSPA1A	0.8085148932934514	cerad
HSPA1A:TGFB2->GPNMB:ACVR1_TGFBR2	0.0013114696262705	0.001312211106402	0.999434938381562	0.317584041861286	HSPA1A	TGFB2	GPNMB	ACVR1_TGFBR2	TGFB2->ACVR1_TGFBR2	HSPA1A->GPNMB	0.9642104937596788	cerad
HSPA1A:TGFB2->GPNMB:ACVR1_TGFBR1_TGFBR2	0.0013114696262705	0.001312211106402	0.999434938381562	0.317584041861286	HSPA1A	TGFB2	GPNMB	ACVR1_TGFBR1_TGFBR2	TGFB2->ACVR1_TGFBR1_TGFBR2	HSPA1A->GPNMB	0.9642104937596788	cerad
CD163:PDGFC->HIF1A:PDGFRB	0.0013111633034333	0.0043065959958879	0.304454679446422	0.760781515409841	CD163	PDGFC	HIF1A	PDGFRB	PDGFC->PDGFRB	CD163->HIF1A	0.8965336053127793	cerad
HSPA1A:HGF->HIST:ST14	0.0013110959458903	0.0077129978529182	0.169985260062573	0.865021728711788	HSPA1A	HGF	HIST	ST14	HGF->ST14	HSPA1A->HIST	0.999999999997312	cerad
HSPA1A:CALM1->GPNMB:INSR	0.0013107562704228	0.002379612835721	0.550827534104158	0.581751907318947	HSPA1A	CALM1	GPNMB	INSR	CALM1->INSR	HSPA1A->GPNMB	0.9853408478807392	cerad
TMEM163:CNTN4->PICALM:PTPRG	0.0013106718831799	0.0018315231109355	0.715618533751629	0.474226926324793	TMEM163	CNTN4	PICALM	PTPRG	CNTN4->PTPRG	TMEM163->PICALM	0.8947686161561677	cerad
IFI44L:RGMB->MKI67:BMPR2	0.0013105592454123	0.0010339099841696	1.26757577108121	0.20494948892542	IFI44L	RGMB	MKI67	BMPR2	RGMB->BMPR2	IFI44L->MKI67	0.5140646667227167	cerad
PICALM:TNFSF14->CCL3:TNFRSF14	0.0013104357197173	0.0284277228186792	0.0460971048604806	0.9632328535439	PICALM	TNFSF14	CCL3	TNFRSF14	TNFSF14->TNFRSF14	PICALM->CCL3	0.999999999979355	cerad
MKI67:HLA-B->PICALM:LILRA1	0.0013103183127244	0.0014592232358248	0.897956036167234	0.369208988286327	MKI67	HLA-B	PICALM	LILRA1	HLA-B->LILRA1	MKI67->PICALM	0.8603051483965586	cerad
FRMD4A:ADAM10->HIF1A:CD44	0.0013103144125863	0.0053205593299177	0.246273809074623	0.80547028300729	FRMD4A	ADAM10	HIF1A	CD44	ADAM10->CD44	FRMD4A->HIF1A	0.9535551648440108	cerad
FRMD4A:WNT5A->CD163:ANTXR1	0.0013101574858753	0.001509107694966	0.868166990497524	0.385302922077113	FRMD4A	WNT5A	CD163	ANTXR1	WNT5A->ANTXR1	FRMD4A->CD163	0.8541911362732493	cerad
MKI67:SERPINA1->TMEM163:LRP1	0.0013099883765097	0.0017503899082517	0.74839803996479	0.454220104437042	MKI67	SERPINA1	TMEM163	LRP1	SERPINA1->LRP1	MKI67->TMEM163	0.9345173455803014	cerad
AIF1:NECTIN2->HIF1A:CD226	0.0013099448129462	0.0015538231103797	0.843046292847346	0.399202553915776	AIF1	NECTIN2	HIF1A	CD226	NECTIN2->CD226	AIF1->HIF1A	0.9244319605275874	cerad
FRMD4A:TNF->GPNMB:TRAF2	0.001309918526316	0.0013990014094925	0.936323950374874	0.349106420423588	FRMD4A	TNF	GPNMB	TRAF2	TNF->TRAF2	FRMD4A->GPNMB	0.6130800977386776	cerad
CD163:CLEC11A->CD163:ITGB1	0.001309209509561	0.0013815855034312	0.947613814931884	0.343326090609838	CD163	CLEC11A	CD163	ITGB1	CLEC11A->ITGB1	CD163->CD163	0.7887830957465829	cerad
CD163:GNAI2->TMEM163:CCR5	0.0013090886347729	0.002086029210057	0.627550481297966	0.530298456545573	CD163	GNAI2	TMEM163	CCR5	GNAI2->CCR5	CD163->TMEM163	0.942239334190332	cerad
GPNMB:CALCB->PICALM:TSHR	0.0013090822751958	0.0017225564535115	0.759964802620657	0.447275624207477	GPNMB	CALCB	PICALM	TSHR	CALCB->TSHR	GPNMB->PICALM	0.7153715555848503	cerad
HIST:PROS1->IFI44L:MERTK	0.001309031239479	0.006482203741668	0.201942316478656	0.839961819750721	HIST	PROS1	IFI44L	MERTK	PROS1->MERTK	HIST->IFI44L	0.9675636996841412	cerad
HSPA1A:TOR2A->HSPA1A:ATP5F1B	0.0013089352541246	0.0008939376757946	1.46423547140589	0.143129621455192	HSPA1A	TOR2A	HSPA1A	ATP5F1B	TOR2A->ATP5F1B	HSPA1A->HSPA1A	0.7788458027023392	cerad
GPNMB:CALM1->HIF1A:VIPR1	0.0013086344497289	0.0008873358980562	1.47479038388454	0.140268907304944	GPNMB	CALM1	HIF1A	VIPR1	CALM1->VIPR1	GPNMB->HIF1A	0.4695084424008158	cerad
MKI67:TGFB2->HIST:ACVR1B_TGFBR2	0.0013084047054734	0.0024961568034426	0.52416767394936	0.600161922517153	MKI67	TGFB2	HIST	ACVR1B_TGFBR2	TGFB2->ACVR1B_TGFBR2	MKI67->HIST	0.9265735767074056	cerad
AIF1:CD14->CD163:RIPK1	0.0013082004912813	0.0053443160422895	0.244783519711324	0.806624055154539	AIF1	CD14	CD163	RIPK1	CD14->RIPK1	AIF1->CD163	0.9896846587059944	cerad
CD163:ADAM10->CD163:CADM1	0.0013081483552759	0.0030428829622914	0.429904262335114	0.66726528480589	CD163	ADAM10	CD163	CADM1	ADAM10->CADM1	CD163->CD163	0.9154430250946224	cerad
MKI67:WNT5A->AIF1:LRP6	0.0013080025873282	0.0014912219441609	0.877134750095307	0.38041345186634	MKI67	WNT5A	AIF1	LRP6	WNT5A->LRP6	MKI67->AIF1	0.7138457404027181	cerad
TMEM163:F13A1->CCL3:ITGA9	0.0013077960778096	0.0012617863250145	1.03646398116934	0.299985734790945	TMEM163	F13A1	CCL3	ITGA9	F13A1->ITGA9	TMEM163->CCL3	0.7159607892560031	cerad
GPNMB:CALM1->HSPA1A:PDE1C	0.0013077698918488	0.0025652861550337	0.509794936242352	0.610195133644477	GPNMB	CALM1	HSPA1A	PDE1C	CALM1->PDE1C	GPNMB->HSPA1A	0.999999999962568	cerad
CCL3:TNFSF10->MKI67:RIPK1	0.0013074711348809	0.0131244540789581	0.0996209920058431	0.920645227518506	CCL3	TNFSF10	MKI67	RIPK1	TNFSF10->RIPK1	CCL3->MKI67	0.999999999968418	cerad
FRMD4A:ADAM9->HSPA1A:ITGB1	0.0013073241335843	0.0044480377890318	0.293910302832409	0.768826445119946	FRMD4A	ADAM9	HSPA1A	ITGB1	ADAM9->ITGB1	FRMD4A->HSPA1A	0.953420913378943	cerad
IFI44L:LGALS1->CD163:ITGB1	0.0013069664511224	0.0011732518887007	1.11396918573871	0.265292406316502	IFI44L	LGALS1	CD163	ITGB1	LGALS1->ITGB1	IFI44L->CD163	0.8328989705863142	cerad
TMEM163:RPS19->AIF1:C5AR1	0.0013068102393595	0.0011318745623382	1.15455394338043	0.248273136360963	TMEM163	RPS19	AIF1	C5AR1	RPS19->C5AR1	TMEM163->AIF1	0.8620989454057932	cerad
IFI44L:SLIT2->HIF1A:APP	0.0013066688736062	0.0019275998623649	0.677873504308651	0.497851900776047	IFI44L	SLIT2	HIF1A	APP	SLIT2->APP	IFI44L->HIF1A	0.8010214164725056	cerad
IFI44L:PROS1->PICALM:AXL	0.0013065426697948	0.0048031851752026	0.272015885737686	0.785609804693253	IFI44L	PROS1	PICALM	AXL	PROS1->AXL	IFI44L->PICALM	0.976301265063394	cerad
TMEM163:ANOS1->HSPA1A:SDC2	0.0013064402709112	0.000859084174231	1.52073604671001	0.128326089013655	TMEM163	ANOS1	HSPA1A	SDC2	ANOS1->SDC2	TMEM163->HSPA1A	0.7905075152317259	cerad
GPNMB:S100A4->CD163:EGFR	0.0013062836537508	0.0007724157987622	1.69116641042818	0.0908050243205932	GPNMB	S100A4	CD163	EGFR	S100A4->EGFR	GPNMB->CD163	0.3062364596324726	cerad
AIF1:GNAI2->HIST:C5AR1	0.0013061887392223	0.0015839955076885	0.824616441702155	0.409589383890278	AIF1	GNAI2	HIST	C5AR1	GNAI2->C5AR1	AIF1->HIST	0.8328317472435652	cerad
PICALM:ANGPT2->HIF1A:ITGA5_ITGB1	0.0013060598178851	0.0043099718425873	0.303032099880526	0.761865398846773	PICALM	ANGPT2	HIF1A	ITGA5_ITGB1	ANGPT2->ITGA5_ITGB1	PICALM->HIF1A	0.9265267996116238	cerad
FRMD4A:EDA->FRMD4A:EDA2R	0.0013058972709602	0.002424908008962	0.53853476755977	0.590207908976048	FRMD4A	EDA	FRMD4A	EDA2R	EDA->EDA2R	FRMD4A->FRMD4A	0.9138703106725904	cerad
HIF1A:GNAI2->HIF1A:OPRM1	0.0013058459454645	0.0049995808487413	0.261191084807297	0.793945152858276	HIF1A	GNAI2	HIF1A	OPRM1	GNAI2->OPRM1	HIF1A->HIF1A	0.926066516774864	cerad
MKI67:SIRPB2->HIF1A:CD47	0.0013056756523622	0.0023339375097186	0.559430424733051	0.575868002134628	MKI67	SIRPB2	HIF1A	CD47	SIRPB2->CD47	MKI67->HIF1A	0.9952639552620998	cerad
HSPA1A:PSEN1->PICALM:NOTCH2	0.0013056601998181	0.0027441639391745	0.475795261784135	0.634220245820293	HSPA1A	PSEN1	PICALM	NOTCH2	PSEN1->NOTCH2	HSPA1A->PICALM	0.9862176451889348	cerad
HSPA1A:CALR->TMEM163:LRP1	0.0013056533385463	0.0054996741006479	0.2374055834313	0.812342158585327	HSPA1A	CALR	TMEM163	LRP1	CALR->LRP1	HSPA1A->TMEM163	0.9804499358286556	cerad
GPNMB:PTDSS1->HSPA1A:SCARB1	0.0013054043727107	0.0014719546195085	0.886850963616369	0.375159145182193	GPNMB	PTDSS1	HSPA1A	SCARB1	PTDSS1->SCARB1	GPNMB->HSPA1A	0.9237333572967742	cerad
AIF1:IGF1->FRMD4A:IGF2R	0.0013053728798774	0.0023366430826136	0.558653090662603	0.576398499501036	AIF1	IGF1	FRMD4A	IGF2R	IGF1->IGF2R	AIF1->FRMD4A	0.8538254979290422	cerad
HIST:JAG2->CD163:NOTCH2	0.0013053110901144	0.00200525165205	0.650946273391642	0.515081169344135	HIST	JAG2	CD163	NOTCH2	JAG2->NOTCH2	HIST->CD163	0.8854329084373739	cerad
GPNMB:FARP2->FRMD4A:PLXNA4	0.0013052391628451	0.0016888774442072	0.772844215145404	0.439614582497116	GPNMB	FARP2	FRMD4A	PLXNA4	FARP2->PLXNA4	GPNMB->FRMD4A	0.7227178000382203	cerad
MKI67:PTPN6->TMEM163:CLEC12A	0.0013051598247791	0.0009424730039853	1.38482462549083	0.166106099119633	MKI67	PTPN6	TMEM163	CLEC12A	PTPN6->CLEC12A	MKI67->TMEM163	0.8472380495090812	cerad
HIF1A:BMP7->PICALM:ENG	0.0013050049780918	0.0014193992390295	0.919406564557631	0.357882956984245	HIF1A	BMP7	PICALM	ENG	BMP7->ENG	HIF1A->PICALM	0.6595072513491133	cerad
IFI44L:GNAI2->FRMD4A:ADORA1	0.0013049621355803	0.0016630208898665	0.784693772358502	0.432633134999526	IFI44L	GNAI2	FRMD4A	ADORA1	GNAI2->ADORA1	IFI44L->FRMD4A	0.8606164462383118	cerad
AIF1:TNFSF13B->PICALM:TFRC	0.0013045503385103	0.0033039829683807	0.394841726181686	0.692959698589298	AIF1	TNFSF13B	PICALM	TFRC	TNFSF13B->TFRC	AIF1->PICALM	0.978742348007512	cerad
CD163:JAG1->CD163:NOTCH2	0.0013045398458738	0.0016359423039546	0.797424116193056	0.425204757854042	CD163	JAG1	CD163	NOTCH2	JAG1->NOTCH2	CD163->CD163	0.8399650102290975	cerad
GPNMB:CCL4->PICALM:CCR1	0.0013043539450355	0.0008501551579602	1.53425399213608	0.124967179489894	GPNMB	CCL4	PICALM	CCR1	CCL4->CCR1	GPNMB->PICALM	0.3420493417996583	cerad
FRMD4A:ADAM10->TMEM163:CD44	0.0013036792594896	0.0009089211583422	1.43431500908987	0.151482389067394	FRMD4A	ADAM10	TMEM163	CD44	ADAM10->CD44	FRMD4A->TMEM163	0.5598169783831068	cerad
TMEM163:FN1->TMEM163:C5AR1	0.0013035581837868	0.0028225271248427	0.461840799442959	0.644195490405846	TMEM163	FN1	TMEM163	C5AR1	FN1->C5AR1	TMEM163->TMEM163	0.9059970715167142	cerad
MKI67:ANGPTL4->GPNMB:ITGA5_ITGB1	0.0013031967597036	0.0022500334838884	0.579189940520994	0.562461017705338	MKI67	ANGPTL4	GPNMB	ITGA5_ITGB1	ANGPTL4->ITGA5_ITGB1	MKI67->GPNMB	0.903328958689932	cerad
CD163:GNAS->IFI44L:ADORA1	0.00130305029783	0.0016066452541743	0.811037965253635	0.417343868698442	CD163	GNAS	IFI44L	ADORA1	GNAS->ADORA1	CD163->IFI44L	0.8580773677362744	cerad
FRMD4A:CALR->ERN1:SCARF1	0.0013029900389709	0.0012996670178051	1.00255682503305	0.316074736098104	FRMD4A	CALR	ERN1	SCARF1	CALR->SCARF1	FRMD4A->ERN1	0.8415104833103827	cerad
TMEM163:SEMA6D->HSPA1A:PLXNA1_TREM2_TYROBP	0.0013029452914679	0.0019310398745206	0.674737641961629	0.499842464780656	TMEM163	SEMA6D	HSPA1A	PLXNA1_TREM2_TYROBP	SEMA6D->PLXNA1_TREM2_TYROBP	TMEM163->HSPA1A	0.96010474949366	cerad
CD163:TNFSF13B->MKI67:TFRC	0.0013029373236591	0.0034935029602709	0.372960131557491	0.709178116934382	CD163	TNFSF13B	MKI67	TFRC	TNFSF13B->TFRC	CD163->MKI67	0.9741867816835458	cerad
MKI67:CALR->TMEM163:ITGAV	0.0013029314631558	0.0059921367695397	0.217440207603261	0.827865299541286	MKI67	CALR	TMEM163	ITGAV	CALR->ITGAV	MKI67->TMEM163	0.999999999964177	cerad
GPNMB:GNAS->PICALM:ADRB2	0.0013028795155214	0.0007931154327838	1.64273630503988	0.100437503777489	GPNMB	GNAS	PICALM	ADRB2	GNAS->ADRB2	GPNMB->PICALM	0.3114774418531151	cerad
HSPA1A:APP->HSPA1A:RPSA	0.0013028767804225	0.0017118166998323	0.761107646952029	0.446592773391351	HSPA1A	APP	HSPA1A	RPSA	APP->RPSA	HSPA1A->HSPA1A	0.8630550725410207	cerad
HIST:ITGB3BP->TMEM163:ITGB5	0.0013025257864629	0.0017462712178363	0.745889741043052	0.455734022960197	HIST	ITGB3BP	TMEM163	ITGB5	ITGB3BP->ITGB5	HIST->TMEM163	0.9198977074377056	cerad
MKI67:SELPLG->PICALM:SELL	0.0013023874241201	0.0012722790547586	1.02366491002806	0.305993574797711	MKI67	SELPLG	PICALM	SELL	SELPLG->SELL	MKI67->PICALM	0.8163260262314924	cerad
HSPA1A:LGALS9->HIF1A:LRP1	0.001302254378931	0.0014457242245871	0.900762646695536	0.36771453191469	HSPA1A	LGALS9	HIF1A	LRP1	LGALS9->LRP1	HSPA1A->HIF1A	0.8564291448440429	cerad
AIF1:GSTO1->IFI44L:RYR1	0.0013021642374895	0.0030447422971555	0.427676338554516	0.668886778940309	AIF1	GSTO1	IFI44L	RYR1	GSTO1->RYR1	AIF1->IFI44L	0.9708907001750708	cerad
HSPA1A:LGALS9->HSPA1A:CD47	0.0013020800845109	0.0008511642791413	1.52976354438241	0.126075268329541	HSPA1A	LGALS9	HSPA1A	CD47	LGALS9->CD47	HSPA1A->HSPA1A	0.7788458027023392	cerad
FRMD4A:COL9A2->GPNMB:ITGA9_ITGB1	0.0013020382725539	0.0029451749446353	0.442091996920468	0.658422635434952	FRMD4A	COL9A2	GPNMB	ITGA9_ITGB1	COL9A2->ITGA9_ITGB1	FRMD4A->GPNMB	0.8644498495863703	cerad
HSPA1A:PLAU->IFI44L:ITGB5	0.0013017924143261	0.0100824945486869	0.129114120324087	0.897267349127883	HSPA1A	PLAU	IFI44L	ITGB5	PLAU->ITGB5	HSPA1A->IFI44L	0.999503169394784	cerad
HIF1A:VEGFA->CD163:EGFR	0.0013017896451805	0.0029429583985074	0.442340484948994	0.658242838924692	HIF1A	VEGFA	CD163	EGFR	VEGFA->EGFR	HIF1A->CD163	0.8568780468124737	cerad
IFI44L:MAML2->HIST:NOTCH4	0.0013015424647929	0.0008230807963468	1.58130583360676	0.1138081264166	IFI44L	MAML2	HIST	NOTCH4	MAML2->NOTCH4	IFI44L->HIST	0.8069940337983981	cerad
GPNMB:ICAM1->IFI44L:IL2RA	0.0013014188561935	0.0076564030009803	0.169977841556527	0.86502756292536	GPNMB	ICAM1	IFI44L	IL2RA	ICAM1->IL2RA	GPNMB->IFI44L	0.999999999997076	cerad
IFI44L:CCL2->HSPA1A:CCR1	0.0013010785785933	0.0088499406430057	0.147015514688402	0.883119774432273	IFI44L	CCL2	HSPA1A	CCR1	CCL2->CCR1	IFI44L->HSPA1A	0.999999999972524	cerad
HIF1A:ADAM10->CCL3:NOTCH1	0.0013010389448016	0.0013850333572531	0.939355675434324	0.347548162271972	HIF1A	ADAM10	CCL3	NOTCH1	ADAM10->NOTCH1	HIF1A->CCL3	0.7403457438595312	cerad
CD163:C5->PICALM:C5AR2	0.0013008535719153	0.0039590521985454	0.328577019619304	0.742475420145749	CD163	C5	PICALM	C5AR2	C5->C5AR2	CD163->PICALM	0.9478124824511576	cerad
MKI67:IGSF10->FRMD4A:MILR1	0.0013007906001912	0.0010215316671765	1.27337276169474	0.20288579818853	MKI67	IGSF10	FRMD4A	MILR1	IGSF10->MILR1	MKI67->FRMD4A	0.7632477311987763	cerad
HIST:PDCD1LG2->GPNMB:RGMB	0.001300634793287	0.0007764729452456	1.67505487634922	0.0939234652348659	HIST	PDCD1LG2	GPNMB	RGMB	PDCD1LG2->RGMB	HIST->GPNMB	0.3756938609394636	cerad
IFI44L:SEMA6A->CCL3:PLXNA2	0.0013006132461439	0.0111572839393798	0.116570775935297	0.907200197225727	IFI44L	SEMA6A	CCL3	PLXNA2	SEMA6A->PLXNA2	IFI44L->CCL3	0.999999999890319	cerad
CCL3:CSF1->MKI67:CSF3R	0.001300595697742	0.0041160967313698	0.315977923412218	0.752019264894202	CCL3	CSF1	MKI67	CSF3R	CSF1->CSF3R	CCL3->MKI67	0.9577299786601434	cerad
AIF1:SERPING1->ERN1:LRP1	0.0013004683071902	0.0009843902662285	1.32109017308006	0.18647129928462	AIF1	SERPING1	ERN1	LRP1	SERPING1->LRP1	AIF1->ERN1	0.999999958043551	cerad
CCL3:SLIT2->CD163:APP	0.0013003382517351	0.0018910082311573	0.687642830057573	0.491677729801882	CCL3	SLIT2	CD163	APP	SLIT2->APP	CCL3->CD163	0.689278708682071	cerad
HIF1A:FAM3C->HIF1A:LAMP1	0.0013002763078536	0.0032427109150195	0.400984343633912	0.688431650872879	HIF1A	FAM3C	HIF1A	LAMP1	FAM3C->LAMP1	HIF1A->HIF1A	0.8749329253679416	cerad
FRMD4A:IL16->HIST:KCND1	0.0013000905894409	0.0008404990018801	1.54680801111323	0.12190954787853	FRMD4A	IL16	HIST	KCND1	IL16->KCND1	FRMD4A->HIST	0.8843463361606281	cerad
MKI67:ARPC5->MKI67:ADRB2	0.0013000690505381	0.0032961696172654	0.394418128159514	0.693272361984118	MKI67	ARPC5	MKI67	ADRB2	ARPC5->ADRB2	MKI67->MKI67	0.9522038249206514	cerad
PICALM:C5->HIF1A:C5AR2	0.0013000219055524	0.000898703558702	1.44655252887836	0.148022289872611	PICALM	C5	HIF1A	C5AR2	C5->C5AR2	PICALM->HIF1A	0.4967190935322517	cerad
TMEM163:ANOS1->TMEM163:FGFR1	0.0012999281080922	0.0021220910607898	0.61256942838655	0.540161077804135	TMEM163	ANOS1	TMEM163	FGFR1	ANOS1->FGFR1	TMEM163->TMEM163	0.868904271392458	cerad
PICALM:FARP2->HIF1A:PLXNA3	0.0012998496990315	0.0009433110519901	1.37796509040067	0.168214066633266	PICALM	FARP2	HIF1A	PLXNA3	FARP2->PLXNA3	PICALM->HIF1A	0.5323229956748924	cerad
IFI44L:PDAP1->FRMD4A:PDGFRB	0.0012998423567041	0.00192921150328	0.673768715609574	0.500458367209591	IFI44L	PDAP1	FRMD4A	PDGFRB	PDAP1->PDGFRB	IFI44L->FRMD4A	0.8845301933247272	cerad
TMEM163:C1QA->HIF1A:CD33	0.0012997077346387	0.0010339623528632	1.25701649681884	0.20874766203294	TMEM163	C1QA	HIF1A	CD33	C1QA->CD33	TMEM163->HIF1A	0.6298672203025572	cerad
ERN1:PLAU->MKI67:ITGB1	0.0012996660139322	0.0015764754429842	0.824412470055339	0.409705231729688	ERN1	PLAU	MKI67	ITGB1	PLAU->ITGB1	ERN1->MKI67	0.999952279013531	cerad
AIF1:SERPINE1->CD163:LRP1	0.0012989774816354	0.0032364348026335	0.401360620822159	0.688154637706605	AIF1	SERPINE1	CD163	LRP1	SERPINE1->LRP1	AIF1->CD163	0.9821239796998203	cerad
PICALM:SERPINE1->IFI44L:PLAUR	0.0012988639080571	0.0011881468312073	1.09318467544736	0.274312724058095	PICALM	SERPINE1	IFI44L	PLAUR	SERPINE1->PLAUR	PICALM->IFI44L	0.842167004019627	cerad
HIST:COL9A2->TMEM163:ITGA9_ITGB1	0.00129883123308	0.0011227072114258	1.15687440132367	0.247323678705028	HIST	COL9A2	TMEM163	ITGA9_ITGB1	COL9A2->ITGA9_ITGB1	HIST->TMEM163	0.8878632902517751	cerad
TMEM163:C5->HSPA1A:C5AR2	0.0012980323729627	0.0057167958885231	0.22705592403056	0.820380256476172	TMEM163	C5	HSPA1A	C5AR2	C5->C5AR2	TMEM163->HSPA1A	0.993730019957347	cerad
IFI44L:CXCL12->CD163:ITGAV	0.0012979562236323	0.001506878211665	0.861354430361125	0.389042865949139	IFI44L	CXCL12	CD163	ITGAV	CXCL12->ITGAV	IFI44L->CD163	0.8889435926944352	cerad
HIST:SEMA4A->PICALM:PLXNB2	0.0012979384240929	0.0010130314335122	1.2812420041034	0.200108676586992	HIST	SEMA4A	PICALM	PLXNB2	SEMA4A->PLXNB2	HIST->PICALM	0.7623975198892835	cerad
CD163:IGSF10->HIF1A:MILR1	0.0012977211143408	0.0014539750706737	0.892533263131907	0.372107171977761	CD163	IGSF10	HIF1A	MILR1	IGSF10->MILR1	CD163->HIF1A	0.675147303510608	cerad
GPNMB:CNTN2->FRMD4A:NRP1	0.0012976976561958	0.0006336150914572	2.04808514458087	0.0405516572534172	GPNMB	CNTN2	FRMD4A	NRP1	CNTN2->NRP1	GPNMB->FRMD4A	0.2802385126346424	cerad
CCL3:ADM->MKI67:VIPR1	0.0012976881591275	0.0067384991655875	0.192578217677103	0.847289305364131	CCL3	ADM	MKI67	VIPR1	ADM->VIPR1	CCL3->MKI67	0.999999999968418	cerad
HIF1A:GNAS->IFI44L:TSHR	0.0012976830672898	0.0072874238796296	0.178071577655474	0.858666763011174	HIF1A	GNAS	IFI44L	TSHR	GNAS->TSHR	HIF1A->IFI44L	0.9684344729218808	cerad
TMEM163:AFDN->CD163:EPHB3	0.0012974870109421	0.0007327088339867	1.7708084722855	0.0765925565930545	TMEM163	AFDN	CD163	EPHB3	AFDN->EPHB3	TMEM163->CD163	0.771972185549835	cerad
PICALM:YBX1->GPNMB:NOTCH1	0.0012974570595522	0.0038841510578263	0.334038774557417	0.73835029963184	PICALM	YBX1	GPNMB	NOTCH1	YBX1->NOTCH1	PICALM->GPNMB	0.8894662571936228	cerad
IFI44L:CALM3->HIF1A:ESR1	0.0012973689101999	0.0010861285949739	1.19448923102072	0.232286650742261	IFI44L	CALM3	HIF1A	ESR1	CALM3->ESR1	IFI44L->HIF1A	0.7777983037769057	cerad
HIF1A:FGF13->CD163:EGFR	0.0012970038800084	0.0016778484684843	0.773016100303762	0.43951285224711	HIF1A	FGF13	CD163	EGFR	FGF13->EGFR	HIF1A->CD163	0.7339295715902915	cerad
HIST:TIMP2->CCL3:CD44	0.0012967390444846	0.0009826766654682	1.31959889763606	0.186968971125454	HIST	TIMP2	CCL3	CD44	TIMP2->CD44	HIST->CCL3	0.7071082141060403	cerad
AIF1:PSAP->GPNMB:CELSR1	0.0012965585216891	0.0007600954024547	1.7057839285725	0.0880483164721568	AIF1	PSAP	GPNMB	CELSR1	PSAP->CELSR1	AIF1->GPNMB	0.8497625553805478	cerad
CD163:LRPAP1->CD163:LDLR	0.0012963609223151	0.0030184734931131	0.4294756688349	0.667577096925479	CD163	LRPAP1	CD163	LDLR	LRPAP1->LDLR	CD163->CD163	0.9154430250946224	cerad
PICALM:ANGPT2->CD163:ITGA5_ITGB1	0.001296063027521	0.0044721039985543	0.289810574159283	0.771961157870099	PICALM	ANGPT2	CD163	ITGA5_ITGB1	ANGPT2->ITGA5_ITGB1	PICALM->CD163	0.954846169385714	cerad
FRMD4A:JAG1->GPNMB:NOTCH1	0.001295916947493	0.0022565814740925	0.574283252065657	0.565776140590479	FRMD4A	JAG1	GPNMB	NOTCH1	JAG1->NOTCH1	FRMD4A->GPNMB	0.7750358090280535	cerad
IFI44L:CEACAM1->IFI44L:HAVCR2	0.0012955612420915	0.001345024955167	0.963224687478467	0.335434778519286	IFI44L	CEACAM1	IFI44L	HAVCR2	CEACAM1->HAVCR2	IFI44L->IFI44L	0.7736587425660445	cerad
IFI44L:VEGFA->MKI67:NRP1	0.0012954429295343	0.002471500701846	0.524152361586086	0.600172571851041	IFI44L	VEGFA	MKI67	NRP1	VEGFA->NRP1	IFI44L->MKI67	0.76697378013172	cerad
CCL3:TF->IFI44L:TFRC	0.0012952217778378	0.0009852458012695	1.31461791176259	0.188638347235906	CCL3	TF	IFI44L	TFRC	TF->TFRC	CCL3->IFI44L	0.5784402811094134	cerad
MKI67:CXCL12->HIST:CXCR4	0.0012951478168682	0.0009707210695309	1.33421212078358	0.182134348311693	MKI67	CXCL12	HIST	CXCR4	CXCL12->CXCR4	MKI67->HIST	0.8227566887576837	cerad
PICALM:SERPING1->IFI44L:LRP1	0.0012951368933135	0.0007620216627939	1.69960639775632	0.0892049861460199	PICALM	SERPING1	IFI44L	LRP1	SERPING1->LRP1	PICALM->IFI44L	0.6674536185056709	cerad
HIF1A:SEMA4C->CD163:PLXNB2	0.0012951153560727	0.0019562944586887	0.662024753134976	0.507955358035908	HIF1A	SEMA4C	CD163	PLXNB2	SEMA4C->PLXNB2	HIF1A->CD163	0.7618721693721181	cerad
IFI44L:APP->HIF1A:RPSA	0.0012949233694294	0.001687112912982	0.767538058339324	0.442761674284963	IFI44L	APP	HIF1A	RPSA	APP->RPSA	IFI44L->HIF1A	0.7777983037769057	cerad
CD163:VCAN->HIST:CD44	0.0012948487368831	0.0027462929064485	0.471489670254309	0.637291094570181	CD163	VCAN	HIST	CD44	VCAN->CD44	CD163->HIST	0.9372493569311492	cerad
CCL3:NRG1->IFI44L:SIGLEC7	0.0012947228264486	0.0179455877407005	0.0721471397402151	0.942484811854554	CCL3	NRG1	IFI44L	SIGLEC7	NRG1->SIGLEC7	CCL3->IFI44L	0.999999999963469	cerad
AIF1:HLA-C->TMEM163:LILRB2	0.0012946997309982	0.0011344409353614	1.1412667602529	0.253758930090759	AIF1	HLA-C	TMEM163	LILRB2	HLA-C->LILRB2	AIF1->TMEM163	0.914551193651075	cerad
CD163:ANOS1->HIF1A:SDC2	0.0012944520138122	0.0026483012670034	0.48878578503908	0.624993362821144	CD163	ANOS1	HIF1A	SDC2	ANOS1->SDC2	CD163->HIF1A	0.8082309415393175	cerad
GPNMB:SERPINF1->CCL3:PLXDC1	0.001294287417187	0.0052431468231833	0.246853170592933	0.805021859316596	GPNMB	SERPINF1	CCL3	PLXDC1	SERPINF1->PLXDC1	GPNMB->CCL3	0.9770833766619208	cerad
HIF1A:JAM3->AIF1:ITGB1	0.0012939404001377	0.0016555789634964	0.781563687789963	0.434471034251421	HIF1A	JAM3	AIF1	ITGB1	JAM3->ITGB1	HIF1A->AIF1	0.9110581783576642	cerad
HIST:CALR->TMEM163:ITGAV	0.0012934436847245	0.0060280228246661	0.214571796150444	0.8301011851607	HIST	CALR	TMEM163	ITGAV	CALR->ITGAV	HIST->TMEM163	0.9839029136050692	cerad
HSPA1A:GSTP1->CD163:TRAF2	0.0012934235390733	0.0009123133663587	1.41774042425316	0.156266563327311	HSPA1A	GSTP1	CD163	TRAF2	GSTP1->TRAF2	HSPA1A->CD163	0.9129646783005	cerad
MKI67:PTGS2->CCL3:ALOX5	0.0012933616232526	0.0007673917464506	1.68539944459237	0.0919115307380401	MKI67	PTGS2	CCL3	ALOX5	PTGS2->ALOX5	MKI67->CCL3	0.6228647066276978	cerad
GPNMB:ADAM9->IFI44L:ITGB5	0.0012933415118687	0.0069431596830917	0.186275639752078	0.852228609781719	GPNMB	ADAM9	IFI44L	ITGB5	ADAM9->ITGB5	GPNMB->IFI44L	0.999999999997076	cerad
HSPA1A:SPP1->HIST:PTGER4	0.0012932835981307	0.0012258679351039	1.05499422988102	0.291427963723978	HSPA1A	SPP1	HIST	PTGER4	SPP1->PTGER4	HSPA1A->HIST	0.9920932993736842	cerad
TMEM163:HLA-A->TMEM163:APLP2	0.0012932460035724	0.0078670569334768	0.164387523124342	0.869426085064861	TMEM163	HLA-A	TMEM163	APLP2	HLA-A->APLP2	TMEM163->TMEM163	0.9558214806279632	cerad
CD163:GNAI2->AIF1:TSHR	0.0012931915941207	0.0040111633707045	0.32239813605337	0.747151096120589	CD163	GNAI2	AIF1	TSHR	GNAI2->TSHR	CD163->AIF1	0.948855451801812	cerad
HIF1A:CALM3->CCL3:KCNQ5	0.0012931226739845	0.0016032137947197	0.806581554028211	0.419907604601147	HIF1A	CALM3	CCL3	KCNQ5	CALM3->KCNQ5	HIF1A->CCL3	0.7557997772081576	cerad
GPNMB:EDA->MKI67:EDA2R	0.0012928967867364	0.0008772380191515	1.47382666791726	0.140528266120049	GPNMB	EDA	MKI67	EDA2R	EDA->EDA2R	GPNMB->MKI67	0.9295574809071012	cerad
CD163:SLIT2->CCL3:PLXNA1	0.0012928021568131	0.0007492887687319	1.72537239414525	0.0844603830007281	CD163	SLIT2	CCL3	PLXNA1	SLIT2->PLXNA1	CD163->CCL3	0.4341695524222955	cerad
FRMD4A:ADAM15->HIF1A:ITGAV	0.0012927557532395	0.000649767397979	1.98956697005771	0.04663865768562	FRMD4A	ADAM15	HIF1A	ITGAV	ADAM15->ITGAV	FRMD4A->HIF1A	0.8068493218479617	cerad
IFI44L:HLA-C->CD163:LILRB2	0.001292434628132	0.0027023899540237	0.478256154781675	0.632467898911066	IFI44L	HLA-C	CD163	LILRB2	HLA-C->LILRB2	IFI44L->CD163	0.937069723312005	cerad
AIF1:MFNG->TMEM163:NOTCH1	0.0012923477496039	0.0006305359011589	2.04960216734469	0.0404032687621304	AIF1	MFNG	TMEM163	NOTCH1	MFNG->NOTCH1	AIF1->TMEM163	0.8452568347788053	cerad
IFI44L:BMP1->HIF1A:BMPR1A	0.0012922391109812	0.000860065015389	1.50249003024107	0.132970600806493	IFI44L	BMP1	HIF1A	BMPR1A	BMP1->BMPR1A	IFI44L->HIF1A	0.7777983037769057	cerad
IFI44L:NTNG2->CCL3:LRRC4	0.0012918640114932	0.0076005255384571	0.169970353360003	0.865033451953807	IFI44L	NTNG2	CCL3	LRRC4	NTNG2->LRRC4	IFI44L->CCL3	0.999999999890319	cerad
FRMD4A:LIPC->HSPA1A:LRP1	0.0012914137963741	0.0041112461313857	0.314117363714955	0.753431902166924	FRMD4A	LIPC	HSPA1A	LRP1	LIPC->LRP1	FRMD4A->HSPA1A	0.9484155351397712	cerad
IFI44L:ADAM9->AIF1:ITGB1	0.0012912025530543	0.0070432214912793	0.18332556411197	0.854542577033865	IFI44L	ADAM9	AIF1	ITGB1	ADAM9->ITGB1	IFI44L->AIF1	0.999933948422468	cerad
HIST:SPP1->GPNMB:ITGA4_ITGB1	0.0012911680699914	0.0041893015537327	0.308206046623936	0.75792555173768	HIST	SPP1	GPNMB	ITGA4_ITGB1	SPP1->ITGA4_ITGB1	HIST->GPNMB	0.9344776214365748	cerad
CCL3:BMP6->HIST:ACVR2A_BMPR1A	0.0012910079464469	0.0007659960134635	1.68539773543927	0.0919118602714378	CCL3	BMP6	HIST	ACVR2A_BMPR1A	BMP6->ACVR2A_BMPR1A	CCL3->HIST	0.7041173225707111	cerad
HIST:COL18A1->MKI67:ITGB5	0.0012908215552726	0.0007469269843099	1.72817635778047	0.0839566110419191	HIST	COL18A1	MKI67	ITGB5	COL18A1->ITGB5	HIST->MKI67	0.8107046782488698	cerad
PICALM:CALM3->HSPA1A:CACNA1C	0.0012908170594039	0.0024231887792396	0.532693560841334	0.594245724252179	PICALM	CALM3	HSPA1A	CACNA1C	CALM3->CACNA1C	PICALM->HSPA1A	0.99999999990904	cerad
HIST:LAMA2->AIF1:ITGA9_ITGB1	0.0012905756699029	0.00252866856073	0.510377552023002	0.609786980450478	HIST	LAMA2	AIF1	ITGA9_ITGB1	LAMA2->ITGA9_ITGB1	HIST->AIF1	0.8997339966536213	cerad
CD163:NECTIN2->CCL3:CD226	0.0012903368384081	0.0018714288126507	0.689492878214531	0.490513153423687	CD163	NECTIN2	CCL3	CD226	NECTIN2->CD226	CD163->CCL3	0.7087397883423557	cerad
HIST:EFNB2->HIST:EPHB2	0.0012902139595089	0.0010853099641781	1.18879767264095	0.234519294103374	HIST	EFNB2	HIST	EPHB2	EFNB2->EPHB2	HIST->HIST	0.875319989065035	cerad
MKI67:SEMA6A->MKI67:PLXNA2	0.001290065118595	0.0012863042596847	1.00292377085908	0.315897642425032	MKI67	SEMA6A	MKI67	PLXNA2	SEMA6A->PLXNA2	MKI67->MKI67	0.8057548857735825	cerad
IFI44L:TNF->HIST:NOTCH1	0.0012899420360317	0.0085617134401762	0.150664004938381	0.88024076893856	IFI44L	TNF	HIST	NOTCH1	TNF->NOTCH1	IFI44L->HIST	0.968264845832416	cerad
CCL3:COL6A1->CCL3:CD44	0.0012898208032738	0.0178777157822302	0.0721468457707509	0.942485045798597	CCL3	COL6A1	CCL3	CD44	COL6A1->CD44	CCL3->CCL3	0.9944523309815656	cerad
TMEM163:APOE->CD163:LDLR	0.0012898013586493	0.0012502151813439	1.03166349113023	0.302229786011272	TMEM163	APOE	CD163	LDLR	APOE->LDLR	TMEM163->CD163	0.7730386864281269	cerad
MKI67:SEMA4D->GPNMB:PLXNB2	0.0012896818033814	0.0022562387287914	0.571606978873314	0.567588266372043	MKI67	SEMA4D	GPNMB	PLXNB2	SEMA4D->PLXNB2	MKI67->GPNMB	0.9081053001136524	cerad
TMEM163:TGS1->ERN1:RXRA	0.0012894742701086	0.0014888484266487	0.866088345212643	0.386441716048624	TMEM163	TGS1	ERN1	RXRA	TGS1->RXRA	TMEM163->ERN1	0.6667507204906247	cerad
CD163:ADAM15->FRMD4A:ITGB1	0.0012891589099605	0.0008102153999571	1.59113108690439	0.11158007771208	CD163	ADAM15	FRMD4A	ITGB1	ADAM15->ITGB1	CD163->FRMD4A	0.7846167840290408	cerad
FRMD4A:B2M->GPNMB:KLRD1	0.0012887313085289	0.0011180533395631	1.15265637418734	0.24905145440671	FRMD4A	B2M	GPNMB	KLRD1	B2M->KLRD1	FRMD4A->GPNMB	0.55065785543648	cerad
MKI67:CALM3->GPNMB:ESR1	0.0012886181683585	0.0013482188647441	0.955793011102152	0.339176819969331	MKI67	CALM3	GPNMB	ESR1	CALM3->ESR1	MKI67->GPNMB	0.8501513260857612	cerad
HIF1A:GSTP1->GPNMB:TRAF2	0.001288597643494	0.0017284669839677	0.745514756976136	0.455960593483928	HIF1A	GSTP1	GPNMB	TRAF2	GSTP1->TRAF2	HIF1A->GPNMB	0.7329019511315134	cerad
AIF1:COL18A1->HIF1A:PTPRS	0.0012885665816149	0.0011932378600019	1.07989079529609	0.280190812664082	AIF1	COL18A1	HIF1A	PTPRS	COL18A1->PTPRS	AIF1->HIF1A	0.9135666998068188	cerad
FRMD4A:TGFB1->GPNMB:ACVR1B_TGFBR2	0.0012883580233719	0.0024853664916062	0.518377481841443	0.604194922654989	FRMD4A	TGFB1	GPNMB	ACVR1B_TGFBR2	TGFB1->ACVR1B_TGFBR2	FRMD4A->GPNMB	0.8183226943408429	cerad
ERN1:WNT5A->FRMD4A:LDLR	0.0012883536831245	0.0093316089949041	0.138063401909375	0.890190309769271	ERN1	WNT5A	FRMD4A	LDLR	WNT5A->LDLR	ERN1->FRMD4A	0.9799860360241488	cerad
IFI44L:SLIT2->GPNMB:APP	0.0012882340131376	0.0021538410897392	0.59811005522862	0.549766501356779	IFI44L	SLIT2	GPNMB	APP	SLIT2->APP	IFI44L->GPNMB	0.9255471397959946	cerad
PICALM:AFDN->HIST:EPHB3	0.0012877726543539	0.0007068335951373	1.82188942802534	0.0684717647501702	PICALM	AFDN	HIST	EPHB3	AFDN->EPHB3	PICALM->HIST	0.581707730138177	cerad
FRMD4A:PDGFC->HIST:FLT1	0.0012876527899913	0.0016374712465653	0.786366656936555	0.43165271166613	FRMD4A	PDGFC	HIST	FLT1	PDGFC->FLT1	FRMD4A->HIST	0.9006390951563485	cerad
MKI67:PLAU->AIF1:LRP1	0.0012875045169329	0.0012817114454519	1.00451979382845	0.315128135379123	MKI67	PLAU	AIF1	LRP1	PLAU->LRP1	MKI67->AIF1	0.6706175097723208	cerad
CD163:C5->HIF1A:C5AR1	0.0012874607061572	0.0017515938683655	0.735022386986684	0.462325860106529	CD163	C5	HIF1A	C5AR1	C5->C5AR1	CD163->HIF1A	0.7024877546184592	cerad
CD163:HLA-B->HIST:CANX	0.0012872463357405	0.0062549789234632	0.205795471334344	0.836950678839325	CD163	HLA-B	HIST	CANX	HLA-B->CANX	CD163->HIST	0.9966466237870436	cerad
CD163:WNT5A->FRMD4A:FZD2	0.0012871865949551	0.0011425245906855	1.12661609688665	0.259904830363512	CD163	WNT5A	FRMD4A	FZD2	WNT5A->FZD2	CD163->FRMD4A	0.8070182355195261	cerad
PICALM:APOE->HSPA1A:LRP6	0.0012867769615877	0.00418456817891	0.307505316336597	0.758458777086112	PICALM	APOE	HSPA1A	LRP6	APOE->LRP6	PICALM->HSPA1A	0.99999999990904	cerad
MKI67:PTPN6->MKI67:CLEC12A	0.0012865357140424	0.000812578332195	1.58327592930894	0.11335858675988	MKI67	PTPN6	MKI67	CLEC12A	PTPN6->CLEC12A	MKI67->MKI67	0.8057548857735825	cerad
CD163:ADAM10->TMEM163:TSPAN17	0.0012860821218988	0.0015482566561113	0.830664681351315	0.406163083826729	CD163	ADAM10	TMEM163	TSPAN17	ADAM10->TSPAN17	CD163->TMEM163	0.914469104733769	cerad
HSPA1A:LAMA2->GPNMB:ITGA9_ITGB1	0.001286060793767	0.0009591282960657	1.34086419829592	0.179964547976854	HSPA1A	LAMA2	GPNMB	ITGA9_ITGB1	LAMA2->ITGA9_ITGB1	HSPA1A->GPNMB	0.9642104937596788	cerad
IFI44L:ITGB2->HSPA1A:CD226	0.0012858956861873	0.0031935184325691	0.402657981577049	0.687199848929024	IFI44L	ITGB2	HSPA1A	CD226	ITGB2->CD226	IFI44L->HSPA1A	0.999999999972524	cerad
MKI67:GNAI2->FRMD4A:IGF1R	0.001285405478863	0.0019135705516257	0.671731427812253	0.501754690002277	MKI67	GNAI2	FRMD4A	IGF1R	GNAI2->IGF1R	MKI67->FRMD4A	0.8609636627922992	cerad
TMEM163:ADAM15->HIST:ITGA5	0.0012853236013536	0.0013444535671371	0.956019332144432	0.339062467573153	TMEM163	ADAM15	HIST	ITGA5	ADAM15->ITGA5	TMEM163->HIST	0.920145945205156	cerad
HIST:WNT5A->MKI67:RYK	0.0012853114761667	0.0027449855617461	0.468239794802092	0.639613117002992	HIST	WNT5A	MKI67	RYK	WNT5A->RYK	HIST->MKI67	0.9301244358347912	cerad
FRMD4A:APP->HIF1A:LRP6	0.0012852145486242	0.0016901879746796	0.760397404240127	0.447017074427942	FRMD4A	APP	HIF1A	LRP6	APP->LRP6	FRMD4A->HIF1A	0.8345356367580332	cerad
HIF1A:SPON1->HSPA1A:LRP8	0.0012851268396691	0.0020764678763582	0.618900419457985	0.535981962169614	HIF1A	SPON1	HSPA1A	LRP8	SPON1->LRP8	HIF1A->HSPA1A	0.8904621866512926	cerad
PICALM:ADAM9->CCL3:ITGA6	0.0012850387672925	0.0020205876681459	0.635972785319276	0.524794160325262	PICALM	ADAM9	CCL3	ITGA6	ADAM9->ITGA6	PICALM->CCL3	0.7340870695025987	cerad
AIF1:SPP1->HIST:ITGA4_ITGB1	0.0012848938437013	0.0012149873532092	1.05753680506005	0.290266666502973	AIF1	SPP1	HIST	ITGA4_ITGB1	SPP1->ITGA4_ITGB1	AIF1->HIST	0.7775037116857594	cerad
HSPA1A:WNT5A->CD163:ROR1	0.0012846673407545	0.0009745448312177	1.31822292787618	0.187429032429017	HSPA1A	WNT5A	CD163	ROR1	WNT5A->ROR1	HSPA1A->CD163	0.9129646783005	cerad
HIF1A:GPI->AIF1:AMFR	0.0012845559020173	0.0009502226382347	1.35184729381281	0.176424171205545	HIF1A	GPI	AIF1	AMFR	GPI->AMFR	HIF1A->AIF1	0.8760042278379614	cerad
GPNMB:GNAI2->TMEM163:UNC5B	0.0012844933744161	0.00183338122186	0.700614448921296	0.483543658796878	GPNMB	GNAI2	TMEM163	UNC5B	GNAI2->UNC5B	GPNMB->TMEM163	0.8132569398432821	cerad
AIF1:ARPC5->AIF1:ADRB2	0.0012843021998516	0.0009429534165979	1.36199962505596	0.17319800344513	AIF1	ARPC5	AIF1	ADRB2	ARPC5->ADRB2	AIF1->AIF1	0.7986120207540489	cerad
PICALM:LRPAP1->MKI67:LRP8	0.0012842958696796	0.0027107473629359	0.473779256318697	0.635657328449659	PICALM	LRPAP1	MKI67	LRP8	LRPAP1->LRP8	PICALM->MKI67	0.9112840800823436	cerad
HIF1A:SERPINF1->HIST:PLXDC1	0.0012842556280949	0.0010958357051515	1.17194176285518	0.241220438331054	HIF1A	SERPINF1	HIST	PLXDC1	SERPINF1->PLXDC1	HIF1A->HIST	0.6613595301104551	cerad
AIF1:ADAM28->HSPA1A:ITGA4	0.0012841549315129	0.0010674205829668	1.20304494030246	0.228958930259603	AIF1	ADAM28	HSPA1A	ITGA4	ADAM28->ITGA4	AIF1->HSPA1A	0.8569002349849926	cerad
FRMD4A:NECTIN3->IFI44L:CADM1	0.0012841426400911	0.0014120019749129	0.909448189808857	0.363113594344209	FRMD4A	NECTIN3	IFI44L	CADM1	NECTIN3->CADM1	FRMD4A->IFI44L	0.7457858477591853	cerad
HIF1A:LPL->TMEM163:VLDLR	0.0012840547559781	0.0011706387591263	1.09688385590144	0.272692166866409	HIF1A	LPL	TMEM163	VLDLR	LPL->VLDLR	HIF1A->TMEM163	0.7762020815261066	cerad
HIST:LAMA2->IFI44L:RPSA	0.0012839192146071	0.0012842897344658	0.999711498232239	0.317450145966469	HIST	LAMA2	IFI44L	RPSA	LAMA2->RPSA	HIST->IFI44L	0.8447730316016234	cerad
HSPA1A:TXLNA->GPNMB:STX3	0.0012836649780554	0.0010240183362074	1.25355663337986	0.210003202177486	HSPA1A	TXLNA	GPNMB	STX3	TXLNA->STX3	HSPA1A->GPNMB	0.9642104937596788	cerad
CD163:ADAM15->HIF1A:ITGB1	0.001283546256854	0.0014000999055578	0.916753334357678	0.359271911122673	CD163	ADAM15	HIF1A	ITGB1	ADAM15->ITGB1	CD163->HIF1A	0.6733293300292272	cerad
HIST:ADAM10->TMEM163:TREM2	0.0012832319220801	0.0074319233274128	0.172664849400007	0.862914874857866	HIST	ADAM10	TMEM163	TREM2	ADAM10->TREM2	HIST->TMEM163	0.98591576086201	cerad
PICALM:JAG2->TMEM163:NOTCH1	0.0012831196127089	0.0016943714025679	0.757283562956907	0.448879996272882	PICALM	JAG2	TMEM163	NOTCH1	JAG2->NOTCH1	PICALM->TMEM163	0.9190740910523864	cerad
PICALM:SEMA6D->CCL3:PLXNA1_TREM2_TYROBP	0.0012831187084565	0.0015472070747727	0.829312849829765	0.406927401559087	PICALM	SEMA6D	CCL3	PLXNA1_TREM2_TYROBP	SEMA6D->PLXNA1_TREM2_TYROBP	PICALM->CCL3	0.6332976116979169	cerad
CD163:AFDN->HIF1A:EPHB6	0.0012829250584571	0.0029464867069462	0.4354083985625	0.663266015295107	CD163	AFDN	HIF1A	EPHB6	AFDN->EPHB6	CD163->HIF1A	0.8341159499417383	cerad
CD163:TIMP3->CD163:DDR1	0.0012826959249055	0.0039383339808741	0.325695060686765	0.744655081650672	CD163	TIMP3	CD163	DDR1	TIMP3->DDR1	CD163->CD163	0.9287820493235952	cerad
CD163:HGF->IFI44L:ST14	0.0012824921490888	0.0022560667701646	0.568463737886316	0.569720121693726	CD163	HGF	IFI44L	ST14	HGF->ST14	CD163->IFI44L	0.8896530428850977	cerad
MKI67:VEGFB->GPNMB:ADRB2	0.0012823830193802	0.0011766159106386	1.08989093873826	0.275761188572636	MKI67	VEGFB	GPNMB	ADRB2	VEGFB->ADRB2	MKI67->GPNMB	0.8246477284730597	cerad
GPNMB:SLIT2->TMEM163:APP	0.0012822211461964	0.0017032398703582	0.752813017421162	0.451562283233293	GPNMB	SLIT2	TMEM163	APP	SLIT2->APP	GPNMB->TMEM163	0.8132569398432821	cerad
HIST:ICAM1->TMEM163:ITGAL_ITGB2	0.0012819189235365	0.0016935592741657	0.75693773645334	0.449087165833587	HIST	ICAM1	TMEM163	ITGAL_ITGB2	ICAM1->ITGAL_ITGB2	HIST->TMEM163	0.9198977074377056	cerad
IFI44L:IL16->IFI44L:GRIN2C	0.0012814115606012	0.0016017820411123	0.799991214604551	0.423715887294379	IFI44L	IL16	IFI44L	GRIN2C	IL16->GRIN2C	IFI44L->IFI44L	0.806756559821686	cerad
CCL3:LGALS9->MKI67:PTPRC	0.0012813786184158	0.0011261048867222	1.13788567434917	0.255168223912481	CCL3	LGALS9	MKI67	PTPRC	LGALS9->PTPRC	CCL3->MKI67	0.6329935910344514	cerad
HIST:ARF1->CD163:PLD2	0.0012812650931698	0.0048758564882173	0.262777441515367	0.792722123720743	HIST	ARF1	CD163	PLD2	ARF1->PLD2	HIST->CD163	0.9773847690417178	cerad
HSPA1A:C1QA->CD163:CR1	0.0012810664423399	0.0017303370161579	0.740356607052484	0.459083641365559	HSPA1A	C1QA	CD163	CR1	C1QA->CR1	HSPA1A->CD163	0.9186437018900504	cerad
MKI67:PSPN->GPNMB:SDC3	0.0012808609517945	0.0016153964750102	0.792908101267469	0.427831366999378	MKI67	PSPN	GPNMB	SDC3	PSPN->SDC3	MKI67->GPNMB	0.8514813796566991	cerad
CCL3:TF->ERN1:TFRC	0.0012808181812645	0.0013587828363136	0.942621695707723	0.345874438504156	CCL3	TF	ERN1	TFRC	TF->TFRC	CCL3->ERN1	0.999999999983011	cerad
IFI44L:FGF2->MKI67:NRP1	0.0012807900048774	0.0014803975664268	0.865166245827312	0.386947548930644	IFI44L	FGF2	MKI67	NRP1	FGF2->NRP1	IFI44L->MKI67	0.5912366275586237	cerad
FRMD4A:P4HB->FRMD4A:MTTP	0.0012807873926463	0.0092770237229923	0.138060161414916	0.890192870785255	FRMD4A	P4HB	FRMD4A	MTTP	P4HB->MTTP	FRMD4A->FRMD4A	0.9905347742253432	cerad
CD163:APOE->MKI67:ABCA1	0.0012807077338183	0.0049155066091028	0.260544402777658	0.794443869140583	CD163	APOE	MKI67	ABCA1	APOE->ABCA1	CD163->MKI67	0.999999999975187	cerad
MKI67:CD59->TMEM163:STAB1	0.0012807018051967	0.0132739919614036	0.0964820386301717	0.923137738467047	MKI67	CD59	TMEM163	STAB1	CD59->STAB1	MKI67->TMEM163	0.999999999964177	cerad
AIF1:HMGB1->MKI67:THBD	0.0012806961565598	0.0031810447604755	0.40260236903061	0.687240766596991	AIF1	HMGB1	MKI67	THBD	HMGB1->THBD	AIF1->MKI67	0.8807125263086534	cerad
GPNMB:TGFB3->CD163:ENG	0.0012805271060941	0.000731509570796	1.75052679721001	0.0800274543180058	GPNMB	TGFB3	CD163	ENG	TGFB3->ENG	GPNMB->CD163	0.2950705524240582	cerad
GPNMB:TGFB3->CD163:ITGB5	0.0012805271060941	0.000731509570796	1.75052679721001	0.0800274543180058	GPNMB	TGFB3	CD163	ITGB5	TGFB3->ITGB5	GPNMB->CD163	0.2950705524240582	cerad
HIF1A:CXCL12->ERN1:ITGAV	0.0012805091026787	0.0048172665510541	0.265816534980519	0.790380508142728	HIF1A	CXCL12	ERN1	ITGAV	CXCL12->ITGAV	HIF1A->ERN1	0.9167637904395296	cerad
HIF1A:SERPINA1->HIF1A:LRP1	0.0012803558791671	0.0032825875028429	0.390044706518356	0.696503488741248	HIF1A	SERPINA1	HIF1A	LRP1	SERPINA1->LRP1	HIF1A->HIF1A	0.8778374401859805	cerad
MKI67:AFDN->MKI67:EPHB2	0.0012803130506782	0.0020532077044537	0.623567234771737	0.532911834185029	MKI67	AFDN	MKI67	EPHB2	AFDN->EPHB2	MKI67->MKI67	0.8531082220265329	cerad
FRMD4A:CALCB->CCL3:VIPR1	0.0012802267852376	0.0177448806628079	0.0721462606350996	0.942485511455818	FRMD4A	CALCB	CCL3	VIPR1	CALCB->VIPR1	FRMD4A->CCL3	0.9984214487357264	cerad
AIF1:COL8A2->HIST:ITGA1_ITGB1	0.0012800878118173	0.0075316608522857	0.169960894007711	0.865040891191652	AIF1	COL8A2	HIST	ITGA1_ITGB1	COL8A2->ITGA1_ITGB1	AIF1->HIST	0.9797677998377596	cerad
GPNMB:CXCL12->IFI44L:ITGA5	0.0012795200263726	0.0007222489818763	1.77157747325391	0.0764647218122182	GPNMB	CXCL12	IFI44L	ITGA5	CXCL12->ITGA5	GPNMB->IFI44L	0.8272971528678221	cerad
PICALM:CD55->MKI67:ADGRE2	0.0012794332436705	0.002209862897652	0.578964986936508	0.562612798506318	PICALM	CD55	MKI67	ADGRE2	CD55->ADGRE2	PICALM->MKI67	0.8935740386097737	cerad
CD163:HSPA1A->HIF1A:GRIN2D	0.0012792166779518	0.0011317502203893	1.13029947324575	0.258350056459034	CD163	HSPA1A	HIF1A	GRIN2D	HSPA1A->GRIN2D	CD163->HIF1A	0.6083370987561015	cerad
IFI44L:GNAI2->FRMD4A:UNC5B	0.0012791592560193	0.0019552866770342	0.654205478431223	0.512979432505154	IFI44L	GNAI2	FRMD4A	UNC5B	GNAI2->UNC5B	IFI44L->FRMD4A	0.8845301933247272	cerad
HIST:LYZ->HIF1A:ITGAL	0.0012790433176241	0.000900341623182	1.42062000099879	0.15542726068546	HIST	LYZ	HIF1A	ITGAL	LYZ->ITGAL	HIST->HIF1A	0.5932110283313997	cerad
GPNMB:LGALS3->CCL3:ENG	0.0012788267625281	0.004632385293076	0.27606226201426	0.782500245295406	GPNMB	LGALS3	CCL3	ENG	LGALS3->ENG	GPNMB->CCL3	0.9770833766619208	cerad
TMEM163:ICAM1->CD163:ITGAX_ITGB2	0.0012788093877481	0.0011824832670618	1.08146087422076	0.279492155816773	TMEM163	ICAM1	CD163	ITGAX_ITGB2	ICAM1->ITGAX_ITGB2	TMEM163->CD163	0.7730386864281269	cerad
HIF1A:FSTL5->FRMD4A:LILRA1	0.0012786314641453	0.0008828644864176	1.4482760194982	0.1475398715216	HIF1A	FSTL5	FRMD4A	LILRA1	FSTL5->LILRA1	HIF1A->FRMD4A	0.7907509761846622	cerad
CD163:TNFSF8->FRMD4A:TNFRSF8	0.001278469466447	0.0020663253563203	0.618716439081817	0.536103178379676	CD163	TNFSF8	FRMD4A	TNFRSF8	TNFSF8->TNFRSF8	CD163->FRMD4A	0.8480031470263103	cerad
AIF1:C3->HIF1A:C5AR2	0.0012782549958759	0.0110180451745715	0.116014680973174	0.907640906629617	AIF1	C3	HIF1A	C5AR2	C3->C5AR2	AIF1->HIF1A	0.9845941942653954	cerad
TMEM163:CLEC11A->IFI44L:ITGB1	0.0012781902644209	0.0011936359423526	1.07083761393918	0.284242450982079	TMEM163	CLEC11A	IFI44L	ITGB1	CLEC11A->ITGB1	TMEM163->IFI44L	0.8420822209870346	cerad
IFI44L:SELPLG->TMEM163:ITGB2	0.001277868259063	0.0030320265975431	0.421456810470766	0.673421542616487	IFI44L	SELPLG	TMEM163	ITGB2	SELPLG->ITGB2	IFI44L->TMEM163	0.971618685139132	cerad
ERN1:B2M->FRMD4A:LILRB2	0.0012778197906215	0.0014470056800216	0.883078627999898	0.377193790495364	ERN1	B2M	FRMD4A	LILRB2	B2M->LILRB2	ERN1->FRMD4A	0.7780145729478282	cerad
IFI44L:HMGB1->FRMD4A:CXCR4	0.0012778175945689	0.0011122988523713	1.14880779733317	0.250635243462258	IFI44L	HMGB1	FRMD4A	CXCR4	HMGB1->CXCR4	IFI44L->FRMD4A	0.8166530197399964	cerad
MKI67:SEMA7A->MKI67:ITGA1_ITGB1	0.001277801429301	0.0013256697576402	0.963891211922634	0.33510047026005	MKI67	SEMA7A	MKI67	ITGA1_ITGB1	SEMA7A->ITGA1_ITGB1	MKI67->MKI67	0.8057548857735825	cerad
IFI44L:HMGB1->PICALM:HAVCR2	0.0012777893111282	0.0100339956334377	0.127346010284289	0.898666545772151	IFI44L	HMGB1	PICALM	HAVCR2	HMGB1->HAVCR2	IFI44L->PICALM	0.9853092844900938	cerad
HIST:B2M->CCL3:LILRB2	0.0012774537169782	0.0011809181265815	1.0817462178145	0.27936531034616	HIST	B2M	CCL3	LILRB2	B2M->LILRB2	HIST->CCL3	0.7969192770142348	cerad
HIST:C5->FRMD4A:C5AR1	0.0012767946821917	0.0020229799964616	0.631145480639923	0.527945405767398	HIST	C5	FRMD4A	C5AR1	C5->C5AR1	HIST->FRMD4A	0.9133956055064414	cerad
CD163:ITGB3BP->IFI44L:ITGB5	0.0012767829491815	0.0025319370770659	0.504271200396911	0.614070812560734	CD163	ITGB3BP	IFI44L	ITGB5	ITGB3BP->ITGB5	CD163->IFI44L	0.9149479155632714	cerad
MKI67:SEMA6D->HSPA1A:PLXNA1_TREM2_TYROBP	0.0012765307551304	0.0051162048971019	0.249507355706874	0.80296835176279	MKI67	SEMA6D	HSPA1A	PLXNA1_TREM2_TYROBP	SEMA6D->PLXNA1_TREM2_TYROBP	MKI67->HSPA1A	0.99999999996712	cerad
HIF1A:SEMA6D->GPNMB:PLXNA1_TREM2_TYROBP	0.0012762944850272	0.0015231079015816	0.837954083031083	0.402056492307397	HIF1A	SEMA6D	GPNMB	PLXNA1_TREM2_TYROBP	SEMA6D->PLXNA1_TREM2_TYROBP	HIF1A->GPNMB	0.7287981345542683	cerad
GPNMB:NRG1->AIF1:MS4A4A	0.0012761158693045	0.0013959697461019	0.914142926713038	0.360641748946887	GPNMB	NRG1	AIF1	MS4A4A	NRG1->MS4A4A	GPNMB->AIF1	0.8381553357678585	cerad
IFI44L:TGFB1->CD163:ITGB1	0.001276002780273	0.0084152375035074	0.151630037742984	0.879478740640787	IFI44L	TGFB1	CD163	ITGB1	TGFB1->ITGB1	IFI44L->CD163	0.9850161895176814	cerad
HSPA1A:IL16->HIF1A:GRIN2D	0.0012759955777577	0.0011531252944559	1.10655414801197	0.268486740776549	HSPA1A	IL16	HIF1A	GRIN2D	IL16->GRIN2D	HSPA1A->HIF1A	0.7863740898119497	cerad
GPNMB:PDGFC->AIF1:FLT1	0.0012759334464815	0.0028905225062419	0.441419654656276	0.65890921579112	GPNMB	PDGFC	AIF1	FLT1	PDGFC->FLT1	GPNMB->AIF1	0.9630226398544992	cerad
IFI44L:HLA-DRB5->HIST:CD4	0.0012758973471636	0.0028457977172288	0.448344356817502	0.653904692872634	IFI44L	HLA-DRB5	HIST	CD4	HLA-DRB5->CD4	IFI44L->HIST	0.9315431403169736	cerad
GPNMB:VEGFA->HIF1A:EPHB2	0.0012757685479238	0.0022125584876	0.576603310183069	0.564207462555983	GPNMB	VEGFA	HIF1A	EPHB2	VEGFA->EPHB2	GPNMB->HIF1A	0.8104326644195665	cerad
TMEM163:FN1->CD163:ITGA4_ITGB1	0.0012753353801417	0.0018619879455461	0.684932135673756	0.493386746309111	TMEM163	FN1	CD163	ITGA4_ITGB1	FN1->ITGA4_ITGB1	TMEM163->CD163	0.8836620787926668	cerad
GPNMB:VEGFA->GPNMB:ITGA9	0.0012751988830631	0.0036714235419419	0.347330910883851	0.72834273104105	GPNMB	VEGFA	GPNMB	ITGA9	VEGFA->ITGA9	GPNMB->GPNMB	0.9146524175361151	cerad
HIST:TGFB2->CD163:ACVR1_TGFBR1_TGFBR2	0.0012748465591063	0.0009698036201335	1.31454093657716	0.188664231422321	HIST	TGFB2	CD163	ACVR1_TGFBR1_TGFBR2	TGFB2->ACVR1_TGFBR1_TGFBR2	HIST->CD163	0.7733918779756674	cerad
HIST:TGFB2->CD163:ACVR1_TGFBR2	0.0012748465591063	0.0009698036201335	1.31454093657716	0.188664231422321	HIST	TGFB2	CD163	ACVR1_TGFBR2	TGFB2->ACVR1_TGFBR2	HIST->CD163	0.7733918779756674	cerad
TMEM163:SPP1->TMEM163:ITGA5_ITGB1	0.0012747156206841	0.0093781807090659	0.135923550657522	0.891881717522067	TMEM163	SPP1	TMEM163	ITGA5_ITGB1	SPP1->ITGA5_ITGB1	TMEM163->TMEM163	0.964503447997685	cerad
GPNMB:ADAM10->MKI67:TSPAN17	0.0012746316766098	0.0010802865542447	1.17990145448117	0.2380394113278	GPNMB	ADAM10	MKI67	TSPAN17	ADAM10->TSPAN17	GPNMB->MKI67	0.9295574809071012	cerad
TMEM163:TNFSF10->HIST:RIPK1	0.0012743068774203	0.0025414262329102	0.501414072507297	0.616079737897086	TMEM163	TNFSF10	HIST	RIPK1	TNFSF10->RIPK1	TMEM163->HIST	0.9803443547493847	cerad
HSPA1A:PROS1->CCL3:MERTK	0.0012741953443131	0.0021884314392058	0.582241381423214	0.560404103385588	HSPA1A	PROS1	CCL3	MERTK	PROS1->MERTK	HSPA1A->CCL3	0.8628172933223229	cerad
TMEM163:ANOS1->FRMD4A:SDC2	0.0012738670279654	0.0010287318870831	1.23828865806557	0.215609047777334	TMEM163	ANOS1	FRMD4A	SDC2	ANOS1->SDC2	TMEM163->FRMD4A	0.691644754386841	cerad
PICALM:F8->HIF1A:LDLR	0.0012737586307888	0.0008686135611088	1.46642729036238	0.142531916108699	PICALM	F8	HIF1A	LDLR	F8->LDLR	PICALM->HIF1A	0.4914893658920655	cerad
CD163:PDGFB->GPNMB:ADGRV1	0.0012737322912924	0.0049500170709531	0.257318767397137	0.796932705829425	CD163	PDGFB	GPNMB	ADGRV1	PDGFB->ADGRV1	CD163->GPNMB	0.9324072379915472	cerad
GPNMB:LRPAP1->PICALM:LRP8	0.0012734906959183	0.001965687811354	0.647860096889479	0.517075441433377	GPNMB	LRPAP1	PICALM	LRP8	LRPAP1->LRP8	GPNMB->PICALM	0.7626862761142311	cerad
AIF1:CALR->CD163:TSHR	0.001273446654632	0.0029636636401123	0.429686634271268	0.667423607300606	AIF1	CALR	CD163	TSHR	CALR->TSHR	AIF1->CD163	0.9821239796998203	cerad
FRMD4A:GNAS->GPNMB:ADRB2	0.0012733691848509	0.0025338294798921	0.502547308315773	0.61528258327313	FRMD4A	GNAS	GPNMB	ADRB2	GNAS->ADRB2	FRMD4A->GPNMB	0.8295944943008494	cerad
HIST:LGALS3BP->TMEM163:ITGB1	0.0012732571513541	0.0011149536576681	1.14198212867167	0.253461448260393	HIST	LGALS3BP	TMEM163	ITGB1	LGALS3BP->ITGB1	HIST->TMEM163	0.8878632902517751	cerad
FRMD4A:FGF2->GPNMB:CD44	0.0012730256146114	0.002087962476547	0.609697553912301	0.542062175213939	FRMD4A	FGF2	GPNMB	CD44	FGF2->CD44	FRMD4A->GPNMB	0.7622965968673391	cerad
HIF1A:CALM1->HIF1A:CALCR	0.0012729691951532	0.0022280669910782	0.571333447445971	0.567773633079629	HIF1A	CALM1	HIF1A	CALCR	CALM1->CALCR	HIF1A->HIF1A	0.8228101633857225	cerad
FRMD4A:FAM3C->HIST:ADGRG5	0.0012727987176807	0.0025762599058197	0.494049033952484	0.621271550484587	FRMD4A	FAM3C	HIST	ADGRG5	FAM3C->ADGRG5	FRMD4A->HIST	0.962389573349366	cerad
TMEM163:TNF->FRMD4A:TNFRSF1B	0.0012727910123044	0.0012745617662153	0.998610695881618	0.317983316754618	TMEM163	TNF	FRMD4A	TNFRSF1B	TNF->TNFRSF1B	TMEM163->FRMD4A	0.7218015289323277	cerad
CCL3:HSPA8->PICALM:ADRB2	0.0012726542692618	0.0015915239088813	0.799645083658441	0.42391645889035	CCL3	HSPA8	PICALM	ADRB2	HSPA8->ADRB2	CCL3->PICALM	0.6267122288494223	cerad
PICALM:HLA-A->HIF1A:LILRA1	0.0012722596172816	0.0014060822375449	0.904825893756443	0.365557631504967	PICALM	HLA-A	HIF1A	LILRA1	HLA-A->LILRA1	PICALM->HIF1A	0.6923439990624375	cerad
CCL3:SELPLG->TMEM163:ITGAM	0.0012722153107335	0.000699271611976	1.8193435697159	0.0688590301245	CCL3	SELPLG	TMEM163	ITGAM	SELPLG->ITGAM	CCL3->TMEM163	0.6058134074899795	cerad
AIF1:VEGFA->TMEM163:NRP2	0.0012720184167096	0.0019552034446936	0.650581104570943	0.515316931085321	AIF1	VEGFA	TMEM163	NRP2	VEGFA->NRP2	AIF1->TMEM163	0.9843605050935926	cerad
MKI67:FN1->MKI67:PLAUR	0.0012719897211585	0.0024019829893677	0.529558172055704	0.596418301622975	MKI67	FN1	MKI67	PLAUR	FN1->PLAUR	MKI67->MKI67	0.89538712426978	cerad
HIF1A:HLA-C->HIF1A:LILRB2	0.0012719643483229	0.0019672176140017	0.646580398258778	0.517903547683615	HIF1A	HLA-C	HIF1A	LILRB2	HLA-C->LILRB2	HIF1A->HIF1A	0.7960941620806815	cerad
FRMD4A:IL1B->FRMD4A:ADRB2	0.0012719614211153	0.0020110705710315	0.632479754533384	0.527073433575169	FRMD4A	IL1B	FRMD4A	ADRB2	IL1B->ADRB2	FRMD4A->FRMD4A	0.8917573521597123	cerad
MKI67:JAM3->AIF1:ITGAM_ITGB2	0.0012719096954252	0.0011695682706951	1.08750359196156	0.276814311996127	MKI67	JAM3	AIF1	ITGAM_ITGB2	JAM3->ITGAM_ITGB2	MKI67->AIF1	0.6606838827752866	cerad
IFI44L:HSP90AA1->PICALM:CFTR	0.0012719092863732	0.0011456757557532	1.11018259746363	0.266920350231663	IFI44L	HSP90AA1	PICALM	CFTR	HSP90AA1->CFTR	IFI44L->PICALM	0.8231575299060677	cerad
IFI44L:ADAM10->CD163:TSPAN15	0.0012718691393712	0.0039086334291819	0.325399954335823	0.744878390068901	IFI44L	ADAM10	CD163	TSPAN15	ADAM10->TSPAN15	IFI44L->CD163	0.9611698060598688	cerad
GPNMB:PTPN6->IFI44L:CLEC12A	0.0012717474221036	0.0009277806115727	1.37074153764407	0.170455541265839	GPNMB	PTPN6	IFI44L	CLEC12A	PTPN6->CLEC12A	GPNMB->IFI44L	0.8272971528678221	cerad
PICALM:PSEN1->IFI44L:NCSTN	0.0012716416695684	0.0006925819349373	1.83608841845326	0.0663445808920066	PICALM	PSEN1	IFI44L	NCSTN	PSEN1->NCSTN	PICALM->IFI44L	0.6674536185056709	cerad
ERN1:TF->GPNMB:ADRB2	0.0012714831952509	0.001151260047413	1.10442744722014	0.26940775996579	ERN1	TF	GPNMB	ADRB2	TF->ADRB2	ERN1->GPNMB	0.9215256088549452	cerad
FRMD4A:SORBS1->CCL3:ITGB5	0.0012714541264779	0.0008804014690691	1.4441753803776	0.148689648359105	FRMD4A	SORBS1	CCL3	ITGB5	SORBS1->ITGB5	FRMD4A->CCL3	0.4372491576707654	cerad
CD163:S100A4->GPNMB:CCR5	0.0012711227324848	0.0017986482416452	0.706710018698326	0.479746702249064	CD163	S100A4	GPNMB	CCR5	S100A4->CCR5	CD163->GPNMB	0.7569024217301948	cerad
CD163:VEGFA->TMEM163:CD44	0.0012710969844764	0.0022297619505977	0.570059500807113	0.568637342436322	CD163	VEGFA	TMEM163	CD44	VEGFA->CD44	CD163->TMEM163	0.95444525475441	cerad
TMEM163:ADAM15->AIF1:ITGAV	0.0012708875874878	0.000698915923109	1.81836977162344	0.0690076352954145	TMEM163	ADAM15	AIF1	ITGAV	ADAM15->ITGAV	TMEM163->AIF1	0.8620989454057932	cerad
HIST:HLA-C->AIF1:LILRB2	0.0012708503259824	0.0013642054306967	0.931568147572385	0.351559750780481	HIST	HLA-C	AIF1	LILRB2	HLA-C->LILRB2	HIST->AIF1	0.7454705612232521	cerad
CCL3:APOE->MKI67:LRP6	0.0012702391645277	0.0011975228602192	1.06072226821215	0.28881613693903	CCL3	APOE	MKI67	LRP6	APOE->LRP6	CCL3->MKI67	0.6574489634016588	cerad
ERN1:ADAM15->HIF1A:ITGB1	0.0012701873026408	0.0041745546562961	0.304268935783405	0.760923009529415	ERN1	ADAM15	HIF1A	ITGB1	ADAM15->ITGB1	ERN1->HIF1A	0.9411085422931595	cerad
CCL3:ZP3->TMEM163:MERTK	0.0012698527605975	0.0007534510285879	1.68538194576145	0.0919149046464025	CCL3	ZP3	TMEM163	MERTK	ZP3->MERTK	CCL3->TMEM163	0.6058134074899795	cerad
HIST:NCAM1->MKI67:ROBO1	0.0012698164405026	0.0015878685308048	0.799698725598497	0.423885371499576	HIST	NCAM1	MKI67	ROBO1	NCAM1->ROBO1	HIST->MKI67	0.8498256644708789	cerad
CCL3:VEGFA->CCL3:EPHB2	0.0012696927682511	0.0012999525564941	0.97672239029661	0.328706607276712	CCL3	VEGFA	CCL3	EPHB2	VEGFA->EPHB2	CCL3->CCL3	0.6159282612162138	cerad
TMEM163:GRN->CD163:TNFRSF1A	0.0012695533698209	0.0031862313669616	0.398449837317239	0.690298627634285	TMEM163	GRN	CD163	TNFRSF1A	GRN->TNFRSF1A	TMEM163->CD163	0.9447702078156772	cerad
GPNMB:SPON1->HIST:APP	0.0012693330584154	0.001972278752996	0.643587046956314	0.519843251950037	GPNMB	SPON1	HIST	APP	SPON1->APP	GPNMB->HIST	0.7222125332908231	cerad
GPNMB:TGFB3->FRMD4A:TGFBR1_TGFBR2	0.0012692931162311	0.0015040438397244	0.843920291886999	0.398713948187417	GPNMB	TGFB3	FRMD4A	TGFBR1_TGFBR2	TGFB3->TGFBR1_TGFBR2	GPNMB->FRMD4A	0.7001161384330541	cerad
CD163:ICAM2->GPNMB:ITGAM_ITGB2	0.0012691043569417	0.0008800573927019	1.44206999164605	0.149282629563973	CD163	ICAM2	GPNMB	ITGAM_ITGB2	ICAM2->ITGAM_ITGB2	CD163->GPNMB	0.4064875897969437	cerad
PICALM:WNT5A->MKI67:LRP6	0.001268846606531	0.0024815599590384	0.511310074096588	0.609133951970389	PICALM	WNT5A	MKI67	LRP6	WNT5A->LRP6	PICALM->MKI67	0.8974700859751812	cerad
IFI44L:LGALS9->CD163:CD47	0.0012688178254041	0.0039245676886802	0.323301297379546	0.746467071548991	IFI44L	LGALS9	CD163	CD47	LGALS9->CD47	IFI44L->CD163	0.9611698060598688	cerad
HIST:COL9A2->HIST:ITGA9_ITGB1	0.0012686681730664	0.0026104168869142	0.486002132236494	0.626965654171214	HIST	COL9A2	HIST	ITGA9_ITGB1	COL9A2->ITGA9_ITGB1	HIST->HIST	0.944066099759726	cerad
AIF1:PTPN6->CD163:CLEC12A	0.0012686384650362	0.0011111680953003	1.14171606474483	0.253572061033851	AIF1	PTPN6	CD163	CLEC12A	PTPN6->CLEC12A	AIF1->CD163	0.95880829130039	cerad
HIST:CALM3->MKI67:GRM5	0.0012684883688278	0.0015726180589071	0.806609310915175	0.419891607707765	HIST	CALM3	MKI67	GRM5	CALM3->GRM5	HIST->MKI67	0.8498256644708789	cerad
PICALM:PSEN1->CCL3:NOTCH1	0.0012682639988773	0.0009436300566985	1.3440267082151	0.178939750433192	PICALM	PSEN1	CCL3	NOTCH1	PSEN1->NOTCH1	PICALM->CCL3	0.4774501668636344	cerad
AIF1:HLA-F->AIF1:LILRB1	0.0012681903451589	0.0015133132589188	0.838022357687532	0.402018146885108	AIF1	HLA-F	AIF1	LILRB1	HLA-F->LILRB1	AIF1->AIF1	0.8800523848866426	cerad
IFI44L:NUCB2->IFI44L:ERAP1	0.0012679919440736	0.0009867381831955	1.28503382727855	0.198780463451774	IFI44L	NUCB2	IFI44L	ERAP1	NUCB2->ERAP1	IFI44L->IFI44L	0.7736587425660445	cerad
HSPA1A:CXCL12->CD163:ITGA4	0.0012679439725947	0.0009045596714098	1.40172507427674	0.16099736002206	HSPA1A	CXCL12	CD163	ITGA4	CXCL12->ITGA4	HSPA1A->CD163	0.9129646783005	cerad
CD163:HSPA1A->HIST:GRIN2D	0.0012679143369849	0.0008175048856631	1.55095628077674	0.120912161458965	CD163	HSPA1A	HIST	GRIN2D	HSPA1A->GRIN2D	CD163->HIST	0.7532215420204982	cerad
FRMD4A:VEGFA->GPNMB:ITGAV	0.0012678546543767	0.0026241042108185	0.48315712811621	0.628984173417352	FRMD4A	VEGFA	GPNMB	ITGAV	VEGFA->ITGAV	FRMD4A->GPNMB	0.8405133720499136	cerad
CCL3:HRAS->IFI44L:INSR	0.0012677031705155	0.0029782189532228	0.425658150198696	0.670356961076478	CCL3	HRAS	IFI44L	INSR	HRAS->INSR	CCL3->IFI44L	0.9097263710552516	cerad
CD163:SERPINA1->HIF1A:LRP1	0.0012676230678639	0.0019777339941872	0.640947200983339	0.521556987498889	CD163	SERPINA1	HIF1A	LRP1	SERPINA1->LRP1	CD163->HIF1A	0.7270697041127065	cerad
HIF1A:LRPAP1->IFI44L:LRP8	0.0012675590509449	0.0012670800527029	1.00037803313296	0.317127596540569	HIF1A	LRPAP1	IFI44L	LRP8	LRPAP1->LRP8	HIF1A->IFI44L	0.7649765451569155	cerad
HIF1A:APOE->FRMD4A:LDLR	0.0012672790521218	0.0009614862896591	1.31804172950936	0.187489679091871	HIF1A	APOE	FRMD4A	LDLR	APOE->LDLR	HIF1A->FRMD4A	0.8037240867065288	cerad
HSPA1A:COL9A2->ERN1:GP6	0.0012672145142851	0.0014369797168393	0.881859708550623	0.377852677967956	HSPA1A	COL9A2	ERN1	GP6	COL9A2->GP6	HSPA1A->ERN1	0.8704140872167946	cerad
TMEM163:ADAM17->GPNMB:ITGA5	0.0012670135025619	0.0022430811548363	0.564854062382066	0.572173031521228	TMEM163	ADAM17	GPNMB	ITGA5	ADAM17->ITGA5	TMEM163->GPNMB	0.8879191997759588	cerad
HSPA1A:ADAM17->CD163:IL6R	0.0012667953866806	0.0059555939764479	0.212706808370471	0.831555655976652	HSPA1A	ADAM17	CD163	IL6R	ADAM17->IL6R	HSPA1A->CD163	0.9818016852074616	cerad
GPNMB:CALM3->HSPA1A:KCNQ1	0.0012667532108932	0.0015221813399732	0.832195992440339	0.405298325581135	GPNMB	CALM3	HSPA1A	KCNQ1	CALM3->KCNQ1	GPNMB->HSPA1A	0.9237333572967742	cerad
HSPA1A:LAMA2->HIF1A:CD44	0.0012667493253248	0.0007908440060944	1.60176888939291	0.109206725012665	HSPA1A	LAMA2	HIF1A	CD44	LAMA2->CD44	HSPA1A->HIF1A	0.7863740898119497	cerad
HIST:GNAI2->TMEM163:FPR1	0.0012666824882174	0.0025443117920828	0.497848766868512	0.618590640410293	HIST	GNAI2	TMEM163	FPR1	GNAI2->FPR1	HIST->TMEM163	0.94325213246763	cerad
HIST:APOC1->TMEM163:VLDLR	0.0012662509282464	0.0018373454625427	0.689174112359971	0.490713705740872	HIST	APOC1	TMEM163	VLDLR	APOC1->VLDLR	HIST->TMEM163	0.9198977074377056	cerad
ERN1:LGALS9->CCL3:CD47	0.0012661875681558	0.010777200399642	0.117487614705383	0.906473658104773	ERN1	LGALS9	CCL3	CD47	LGALS9->CD47	ERN1->CCL3	0.999999999990113	cerad
GPNMB:FSTL5->GPNMB:IL6R	0.0012661470766221	0.0053325613485271	0.237436945188053	0.812317830938533	GPNMB	FSTL5	GPNMB	IL6R	FSTL5->IL6R	GPNMB->GPNMB	0.9412402608375936	cerad
CD163:LGALS3BP->HSPA1A:ITGB1	0.0012661271612678	0.0060620787836278	0.208860228720104	0.834557352280026	CD163	LGALS3BP	HSPA1A	ITGB1	LGALS3BP->ITGB1	CD163->HSPA1A	0.999699992616838	cerad
CD163:APP->HSPA1A:VLDLR	0.0012660776889557	0.0012548936639769	1.00891232882896	0.31301668192025	CD163	APP	HSPA1A	VLDLR	APP->VLDLR	CD163->HSPA1A	0.9913447700468166	cerad
HIF1A:NTNG2->PICALM:LRRC4	0.0012658661554504	0.0019562604975379	0.64708465822602	0.517577153949973	HIF1A	NTNG2	PICALM	LRRC4	NTNG2->LRRC4	HIF1A->PICALM	0.7363881887485023	cerad
GPNMB:SEMA4C->HIST:PLXNB2	0.0012658405701567	0.0038539771212756	0.32845046307327	0.742571093250334	GPNMB	SEMA4C	HIST	PLXNB2	SEMA4C->PLXNB2	GPNMB->HIST	0.8499486933462934	cerad
HIF1A:LGALS9->CCL3:SLC1A5	0.001265746996229	0.0097365050570765	0.130000137504069	0.896566317901669	HIF1A	LGALS9	CCL3	SLC1A5	LGALS9->SLC1A5	HIF1A->CCL3	0.999999999930921	cerad
MKI67:TGFB2->PICALM:ACVR1B_TGFBR2	0.0012655725264023	0.0020214839847175	0.626061119440042	0.531274853148648	MKI67	TGFB2	PICALM	ACVR1B_TGFBR2	TGFB2->ACVR1B_TGFBR2	MKI67->PICALM	0.8777441381538615	cerad
HIF1A:C3->HIST:C5AR2	0.0012655600929672	0.0010910342012702	1.15996372202971	0.246063576727026	HIF1A	C3	HIST	C5AR2	C3->C5AR2	HIF1A->HIST	0.6613595301104551	cerad
GPNMB:NCAM1->HIST:ROBO3	0.0012655346412173	0.0017117956843592	0.739302390338152	0.459723398164264	GPNMB	NCAM1	HIST	ROBO3	NCAM1->ROBO3	GPNMB->HIST	0.6935984814836352	cerad
HSPA1A:TGFB2->HSPA1A:ENG	0.0012653724287655	0.0011826528080453	1.06994412912854	0.284644458053024	HSPA1A	TGFB2	HSPA1A	ENG	TGFB2->ENG	HSPA1A->HSPA1A	0.8274236170881236	cerad
TMEM163:TG->TMEM163:ASGR1	0.0012651449556708	0.0020096457726443	0.62953629584489	0.52899801438083	TMEM163	TG	TMEM163	ASGR1	TG->ASGR1	TMEM163->TMEM163	0.8546231420234576	cerad
MKI67:LAMA3->PICALM:ITGA9_ITGB1	0.0012650166043145	0.0010516316562067	1.20290844883604	0.229011750490564	MKI67	LAMA3	PICALM	ITGA9_ITGB1	LAMA3->ITGA9_ITGB1	MKI67->PICALM	0.8163260262314924	cerad
CD163:AFDN->CD163:EPHB3	0.0012649842690118	0.0015248806444653	0.82956280781921	0.406786012135601	CD163	AFDN	CD163	EPHB3	AFDN->EPHB3	CD163->CD163	0.8399650102290975	cerad
FRMD4A:C3->HSPA1A:CD81	0.0012649774112102	0.01277182106982	0.0990444044193068	0.921103013780089	FRMD4A	C3	HSPA1A	CD81	C3->CD81	FRMD4A->HSPA1A	0.9881640469032646	cerad
GPNMB:PLAT->FRMD4A:LRP1	0.0012648590108998	0.0022889306642564	0.552598220056052	0.580538561088921	GPNMB	PLAT	FRMD4A	LRP1	PLAT->LRP1	GPNMB->FRMD4A	0.8162971786203372	cerad
IFI44L:RTN4->HIF1A:LINGO1	0.0012647056368663	0.0030407638068395	0.415917090969608	0.677470672762899	IFI44L	RTN4	HIF1A	LINGO1	RTN4->LINGO1	IFI44L->HIF1A	0.8926429489762452	cerad
HIF1A:TGFB1->PICALM:SDC2	0.0012642576956594	0.0011653693492956	1.08485579822703	0.277985527703026	HIF1A	TGFB1	PICALM	SDC2	TGFB1->SDC2	HIF1A->PICALM	0.6119049373521971	cerad
HIST:LGALS9->HIF1A:MRC2	0.0012642022903427	0.0014795328444093	0.854460443456647	0.392849917841012	HIST	LGALS9	HIF1A	MRC2	LGALS9->MRC2	HIST->HIF1A	0.7607129151126311	cerad
IFI44L:JAM3->PICALM:ITGB1	0.0012641732612077	0.0008012194799173	1.57781143980443	0.114608934928428	IFI44L	JAM3	PICALM	ITGB1	JAM3->ITGB1	IFI44L->PICALM	0.7638351065277679	cerad
HIF1A:TNFSF13B->HIST:CD40	0.0012640299383163	0.0015904792229518	0.794747847111368	0.426760193685567	HIF1A	TNFSF13B	HIST	CD40	TNFSF13B->CD40	HIF1A->HIST	0.7809990472677044	cerad
TMEM163:COL18A1->HSPA1A:ITGB5	0.0012637221328884	0.0013512639478285	0.935214866732194	0.349677578409481	TMEM163	COL18A1	HSPA1A	ITGB5	COL18A1->ITGB5	TMEM163->HSPA1A	0.9200073185960675	cerad
HSPA1A:IL15RA->PICALM:AXL	0.0012637216982001	0.0016659718185693	0.758549264828081	0.44812223222107	HSPA1A	IL15RA	PICALM	AXL	IL15RA->AXL	HSPA1A->PICALM	0.963189581907823	cerad
GPNMB:PSEN1->CD163:NCSTN	0.0012636453127855	0.0015849749799862	0.797265148498785	0.425297056587232	GPNMB	PSEN1	CD163	NCSTN	PSEN1->NCSTN	GPNMB->CD163	0.6814276981954143	cerad
MKI67:HLA-DQB1->HIST:CD4	0.0012633643310638	0.001332341851282	0.948228361848838	0.343013211549634	MKI67	HLA-DQB1	HIST	CD4	HLA-DQB1->CD4	MKI67->HIST	0.8583948711141595	cerad
GPNMB:LRPAP1->GPNMB:LRP8	0.0012631417316544	0.0011863891746711	1.06469424925804	0.287014313299623	GPNMB	LRPAP1	GPNMB	LRP8	LRPAP1->LRP8	GPNMB->GPNMB	0.6173515418142834	cerad
HIF1A:SELPLG->CD163:SELL	0.0012629073177657	0.0010201006462506	1.23802227006479	0.215707803373073	HIF1A	SELPLG	CD163	SELL	SELPLG->SELL	HIF1A->CD163	0.5986216438084327	cerad
FRMD4A:APP->PICALM:NCSTN	0.0012628793120321	0.0007474058944035	1.68968337216542	0.0910885460603701	FRMD4A	APP	PICALM	NCSTN	APP->NCSTN	FRMD4A->PICALM	0.451939324684144	cerad
PICALM:MAML2->HIF1A:NOTCH4	0.0012626636897506	0.0007238989273959	1.74425412438839	0.0811147872578212	PICALM	MAML2	HIF1A	NOTCH4	MAML2->NOTCH4	PICALM->HIF1A	0.389974938739525	cerad
CD163:YBX1->CCL3:NOTCH1	0.0012626622977198	0.0027222636936713	0.463828063627792	0.642770935278115	CD163	YBX1	CCL3	NOTCH1	YBX1->NOTCH1	CD163->CCL3	0.8261958119306503	cerad
AIF1:TNF->TMEM163:TRADD	0.0012623598136274	0.0118044840541817	0.106939007908635	0.914837366776693	AIF1	TNF	TMEM163	TRADD	TNF->TRADD	AIF1->TMEM163	0.999999999984764	cerad
CD163:TGFB1->PICALM:ACVR1_TGFBR1_TGFBR2	0.001262183384576	0.0019329896676651	0.652969545409218	0.513775912283001	CD163	TGFB1	PICALM	ACVR1_TGFBR1_TGFBR2	TGFB1->ACVR1_TGFBR1_TGFBR2	CD163->PICALM	0.8607836428583023	cerad
CD163:TGFB1->PICALM:ACVR1_TGFBR2	0.001262183384576	0.0019329896676651	0.652969545409218	0.513775912283001	CD163	TGFB1	PICALM	ACVR1_TGFBR2	TGFB1->ACVR1_TGFBR2	CD163->PICALM	0.8607836428583023	cerad
HIF1A:NAMPT->IFI44L:ITGA5_ITGB1	0.0012621489198616	0.004106034304852	0.307388790778048	0.758547459130419	HIF1A	NAMPT	IFI44L	ITGA5_ITGB1	NAMPT->ITGA5_ITGB1	HIF1A->IFI44L	0.9187873613115134	cerad
CD163:LIPC->FRMD4A:LRP1	0.0012621193234867	0.0022773803477063	0.554197863680455	0.579443440212386	CD163	LIPC	FRMD4A	LRP1	LIPC->LRP1	CD163->FRMD4A	0.8804096828632401	cerad
GPNMB:ACTR2->TMEM163:ADRB2	0.0012620191896235	0.0014709936178658	0.857936550026983	0.390927500461576	GPNMB	ACTR2	TMEM163	ADRB2	ACTR2->ADRB2	GPNMB->TMEM163	0.8126433821261346	cerad
TMEM163:TNFSF13B->FRMD4A:TFRC	0.0012620165704966	0.0016853920226595	0.74879704752915	0.453979539544119	TMEM163	TNFSF13B	FRMD4A	TFRC	TNFSF13B->TFRC	TMEM163->FRMD4A	0.7784453966357117	cerad
HIST:LRPAP1->IFI44L:LDLR	0.0012619497125626	0.0006804713712198	1.85452285861843	0.0636643929608669	HIST	LRPAP1	IFI44L	LDLR	LRPAP1->LDLR	HIST->IFI44L	0.8309786674659301	cerad
HIF1A:VEGFA->MKI67:EPHB2	0.0012618829461563	0.0025435096848842	0.496118789582579	0.619810603244419	HIF1A	VEGFA	MKI67	EPHB2	VEGFA->EPHB2	HIF1A->MKI67	0.9446501747218028	cerad
CCL3:CD47->MKI67:SIRPA	0.0012617626906996	0.00056073825412	2.25018122346534	0.0244374437158267	CCL3	CD47	MKI67	SIRPA	CD47->SIRPA	CCL3->MKI67	0.5936313952697678	cerad
MKI67:SIRPA->CCL3:CD47	0.0012617626906996	0.00056073825412	2.25018122346534	0.0244374437158267	MKI67	SIRPA	CCL3	CD47	SIRPA->CD47	MKI67->CCL3	0.6228647066276978	cerad
HIST:HSP90AA1->MKI67:CFTR	0.0012616727018195	0.0026173942262897	0.482033882839248	0.62978187672965	HIST	HSP90AA1	MKI67	CFTR	HSP90AA1->CFTR	HIST->MKI67	0.9301244358347912	cerad
PICALM:FAM3C->IFI44L:LAMP1	0.0012616702737241	0.001580029986209	0.798510335079972	0.424574398023192	PICALM	FAM3C	IFI44L	LAMP1	FAM3C->LAMP1	PICALM->IFI44L	0.862115354365524	cerad
FRMD4A:ANGPTL7->HIF1A:LILRB2	0.0012615774629953	0.0014316562668052	0.881201369523264	0.378208838170041	FRMD4A	ANGPTL7	HIF1A	LILRB2	ANGPTL7->LILRB2	FRMD4A->HIF1A	0.8246658877391871	cerad
CCL3:COL18A1->HIF1A:PTPRS	0.001261188528069	0.0008422094297114	1.49747614260412	0.134269408800924	CCL3	COL18A1	HIF1A	PTPRS	COL18A1->PTPRS	CCL3->HIF1A	0.5979527870982446	cerad
CCL3:ZP3->FRMD4A:MERTK	0.0012611201213706	0.0008937812293947	1.41099418951172	0.15824632731263	CCL3	ZP3	FRMD4A	MERTK	ZP3->MERTK	CCL3->FRMD4A	0.4440344706682752	cerad
AIF1:TNF->ERN1:SEMA4C	0.0012607600408077	0.012001326035521	0.105051728207052	0.91633476258654	AIF1	TNF	ERN1	SEMA4C	TNF->SEMA4C	AIF1->ERN1	0.999999958043551	cerad
IFI44L:LRPAP1->AIF1:SORT1	0.0012607291769408	0.0081110364919847	0.155433794211962	0.876479343975087	IFI44L	LRPAP1	AIF1	SORT1	LRPAP1->SORT1	IFI44L->AIF1	0.999999999965716	cerad
CD163:GNAI2->ERN1:ADCY9	0.0012607136932471	0.0015752786917334	0.80031152574018	0.423530326908303	CD163	GNAI2	ERN1	ADCY9	GNAI2->ADCY9	CD163->ERN1	0.9359497347726696	cerad
TMEM163:MMP2->FRMD4A:FGFR1	0.0012604594584511	0.0014969294959836	0.84202994318236	0.399771193106675	TMEM163	MMP2	FRMD4A	FGFR1	MMP2->FGFR1	TMEM163->FRMD4A	0.7674652029156968	cerad
HSPA1A:SERPINF1->HIF1A:PLXDC1	0.0012602663329198	0.0014451287834896	0.872078909034395	0.383165331178318	HSPA1A	SERPINF1	HIF1A	PLXDC1	SERPINF1->PLXDC1	HSPA1A->HIF1A	0.8590166168612591	cerad
HIST:FABP5->HIST:RXRA	0.0012602508884964	0.0012929888023849	0.974680435106557	0.329718800809988	HIST	FABP5	HIST	RXRA	FABP5->RXRA	HIST->HIST	0.875319989065035	cerad
HSPA1A:GNAI2->IFI44L:IGF1R	0.0012602189240911	0.0065228261501682	0.193201366260338	0.846801268774121	HSPA1A	GNAI2	IFI44L	IGF1R	GNAI2->IGF1R	HSPA1A->IFI44L	0.999503169394784	cerad
HIF1A:HLA-A->IFI44L:LILRB2	0.0012597194501812	0.0014677074015254	0.858290589031606	0.39073202472024	HIF1A	HLA-A	IFI44L	LILRB2	HLA-A->LILRB2	HIF1A->IFI44L	0.7649765451569155	cerad
CD163:TNF->TMEM163:TRADD	0.0012596543373045	0.0018754316211376	0.671661031576522	0.501799514756066	CD163	TNF	TMEM163	TRADD	TNF->TRADD	CD163->TMEM163	0.9393117873535148	cerad
GPNMB:ADM->AIF1:GPR84	0.0012596389087082	0.0009224937290571	1.36547151382334	0.172104900394916	GPNMB	ADM	AIF1	GPR84	ADM->GPR84	GPNMB->AIF1	0.7976899199563466	cerad
TMEM163:ANXA2->FRMD4A:TLR2	0.0012594276058077	0.0010226147895328	1.23157577877692	0.218107593381429	TMEM163	ANXA2	FRMD4A	TLR2	ANXA2->TLR2	TMEM163->FRMD4A	0.692746815237737	cerad
HIST:HLA-DRB1->HIST:LAG3	0.0012593023876455	0.0016770451921033	0.750905457751006	0.452709555508668	HIST	HLA-DRB1	HIST	LAG3	HLA-DRB1->LAG3	HIST->HIST	0.9085018413284692	cerad
HSPA1A:TGFB2->CD163:ACVR1B_TGFBR2	0.0012592697503992	0.001705442869502	0.738382840562069	0.460281838957512	HSPA1A	TGFB2	CD163	ACVR1B_TGFBR2	TGFB2->ACVR1B_TGFBR2	HSPA1A->CD163	0.9186437018900504	cerad
IFI44L:CXCL13->HIST:ACKR4	0.0012587742663284	0.0074070337710924	0.169943098037588	0.86505488673352	IFI44L	CXCL13	HIST	ACKR4	CXCL13->ACKR4	IFI44L->HIST	0.966092571238076	cerad
IFI44L:IL6->IFI44L:HRH1	0.0012586894326851	0.0014589323080093	0.862746973094765	0.388276599786506	IFI44L	IL6	IFI44L	HRH1	IL6->HRH1	IFI44L->IFI44L	0.8063738828928019	cerad
PICALM:HMGB1->PICALM:CXCR4	0.0012585150427548	0.0013262188749438	0.948949729589835	0.342646180258413	PICALM	HMGB1	PICALM	CXCR4	HMGB1->CXCR4	PICALM->PICALM	0.7551914890609293	cerad
IFI44L:ANGPTL1->CCL3:LILRB3	0.0012584614171134	0.0031277234253432	0.402357000915236	0.687421310376023	IFI44L	ANGPTL1	CCL3	LILRB3	ANGPTL1->LILRB3	IFI44L->CCL3	0.8995716326586297	cerad
FRMD4A:TNFSF10->GPNMB:TNFRSF10B	0.0012581021953113	0.0031359983850889	0.40118075356587	0.688287049760094	FRMD4A	TNFSF10	GPNMB	TNFRSF10B	TNFSF10->TNFRSF10B	FRMD4A->GPNMB	0.8691553836898407	cerad
IFI44L:HMGB1->HIST:CXCR4	0.0012578624076144	0.0011781194208427	1.06768667535814	0.285661870943578	IFI44L	HMGB1	HIST	CXCR4	HMGB1->CXCR4	IFI44L->HIST	0.8069940337983981	cerad
HIST:ARPC5->HIST:LDLR	0.0012576952540765	0.0011043211617795	1.13888540544667	0.254750953625822	HIST	ARPC5	HIST	LDLR	ARPC5->LDLR	HIST->HIST	0.875319989065035	cerad
GPNMB:PTMA->HIST:VIPR1	0.0012576875948717	0.0010750950147385	1.16983855159781	0.242065946188444	GPNMB	PTMA	HIST	VIPR1	PTMA->VIPR1	GPNMB->HIST	0.6017930155725583	cerad
HIST:JAM2->HIST:ITGA4_ITGB1	0.0012574268584523	0.0029697987248254	0.423404740510223	0.671999986784761	HIST	JAM2	HIST	ITGA4_ITGB1	JAM2->ITGA4_ITGB1	HIST->HIST	0.9587658555505888	cerad
HIST:CALR->CCL3:TSHR	0.0012572439802744	0.0007360256033987	1.70815250783251	0.0876080481202269	HIST	CALR	CCL3	TSHR	CALR->TSHR	HIST->CCL3	0.6261476531075792	cerad
AIF1:WNT5A->HIST:LDLR	0.0012571981660805	0.0013780997174112	0.912269373686686	0.361626932338168	AIF1	WNT5A	HIST	LDLR	WNT5A->LDLR	AIF1->HIST	0.8027312973123548	cerad
FRMD4A:CD14->CD163:RIPK1	0.0012566762075855	0.0041630813408186	0.301862035522565	0.762757237749756	FRMD4A	CD14	CD163	RIPK1	CD14->RIPK1	FRMD4A->CD163	0.9630232644047184	cerad
CD163:SEMA6A->MKI67:PLXNA2	0.0012566170412975	0.0019220777828794	0.653780535049424	0.513253208752533	CD163	SEMA6A	MKI67	PLXNA2	SEMA6A->PLXNA2	CD163->MKI67	0.8444212664218935	cerad
FRMD4A:ADAM9->CD163:ITGA6	0.001256529751429	0.0013478804720034	0.932226393607024	0.35121953803029	FRMD4A	ADAM9	CD163	ITGA6	ADAM9->ITGA6	FRMD4A->CD163	0.8541911362732493	cerad
IFI44L:SEMA4D->MKI67:MET	0.0012564811978237	0.0050369244712013	0.249454047803905	0.803009582042486	IFI44L	SEMA4D	MKI67	MET	SEMA4D->MET	IFI44L->MKI67	0.8939218177991646	cerad
ERN1:APOE->FRMD4A:LSR	0.001256453502633	0.0014268208307583	0.88059655112071	0.378536225971921	ERN1	APOE	FRMD4A	LSR	APOE->LSR	ERN1->FRMD4A	0.7780145729478282	cerad
IFI44L:PSAP->IFI44L:CELSR1	0.0012563920468723	0.0008362171030528	1.50247111938453	0.132975481175757	IFI44L	PSAP	IFI44L	CELSR1	PSAP->CELSR1	IFI44L->IFI44L	0.7736587425660445	cerad
CD163:GSTP1->FRMD4A:TRAF2	0.0012560245823691	0.0010944211747447	1.14766107541918	0.251108505935215	CD163	GSTP1	FRMD4A	TRAF2	GSTP1->TRAF2	CD163->FRMD4A	0.8070182355195261	cerad
TMEM163:MFNG->GPNMB:NOTCH1	0.001255929036265	0.0034481140435875	0.364236513174689	0.715681403337817	TMEM163	MFNG	GPNMB	NOTCH1	MFNG->NOTCH1	TMEM163->GPNMB	0.9390369182256632	cerad
HIST:APOE->IFI44L:LRP1	0.0012559037139388	0.0221647275700124	0.0566622671075815	0.954814232186106	HIST	APOE	IFI44L	LRP1	APOE->LRP1	HIST->IFI44L	0.999149475665912	cerad
TMEM163:HMGB1->FRMD4A:CXCR4	0.0012553774607356	0.0011188956467101	1.12197903747934	0.261871352935432	TMEM163	HMGB1	FRMD4A	CXCR4	HMGB1->CXCR4	TMEM163->FRMD4A	0.7218015289323277	cerad
AIF1:LGALS9->FRMD4A:MET	0.0012551951564023	0.0009935525836684	1.26334043817574	0.206466859455958	AIF1	LGALS9	FRMD4A	MET	LGALS9->MET	AIF1->FRMD4A	0.6397564659198698	cerad
HSPA1A:TGS1->HIST:RXRA	0.0012551422269888	0.0014303756638268	0.877491318351182	0.380219832297446	HSPA1A	TGS1	HIST	RXRA	TGS1->RXRA	HSPA1A->HIST	0.9920932993736842	cerad
TMEM163:CXCL12->GPNMB:ITGAV	0.0012550842320273	0.0010760786994183	1.16634985220489	0.243473025013262	TMEM163	CXCL12	GPNMB	ITGAV	CXCL12->ITGAV	TMEM163->GPNMB	0.7476005723523621	cerad
IFI44L:ARPC5->IFI44L:ADRB2	0.0012549811318767	0.0009060342605364	1.38513650812027	0.166010730461326	IFI44L	ARPC5	IFI44L	ADRB2	ARPC5->ADRB2	IFI44L->IFI44L	0.7736587425660445	cerad
HSPA1A:COPA->GPNMB:P2RY6	0.0012549651083678	0.0011509768260276	1.09034785061579	0.275559944382737	HSPA1A	COPA	GPNMB	P2RY6	COPA->P2RY6	HSPA1A->GPNMB	0.9642104937596788	cerad
HIF1A:LGALS9->IFI44L:SLC1A5	0.0012545768575186	0.0010965447460705	1.14411825145706	0.25257459944814	HIF1A	LGALS9	IFI44L	SLC1A5	LGALS9->SLC1A5	HIF1A->IFI44L	0.7649765451569155	cerad
PICALM:ICAM1->TMEM163:ITGAX_ITGB2	0.0012543935257597	0.0009808926548926	1.27882854408467	0.200957439879594	PICALM	ICAM1	TMEM163	ITGAX_ITGB2	ICAM1->ITGAX_ITGB2	PICALM->TMEM163	0.8939516769563739	cerad
CD163:PIGF->AIF1:FLT1	0.0012543491393338	0.0010695703737144	1.17275980165542	0.240892142459894	CD163	PIGF	AIF1	FLT1	PIGF->FLT1	CD163->AIF1	0.8543716597220594	cerad
HSPA1A:SPINT1->GPNMB:ST14	0.0012543154328932	0.0019818009046034	0.63291697464647	0.526787862258994	HSPA1A	SPINT1	GPNMB	ST14	SPINT1->ST14	HSPA1A->GPNMB	0.98485704842075	cerad
MKI67:CEACAM1->HIF1A:HAVCR2	0.0012541382513349	0.0020767131387775	0.603905386794651	0.545906547210885	MKI67	CEACAM1	HIF1A	HAVCR2	CEACAM1->HAVCR2	MKI67->HIF1A	0.9826522050697408	cerad
IFI44L:LRPAP1->MKI67:LRP1	0.0012538693811688	0.003963488714406	0.31635497702098	0.751733086490489	IFI44L	LRPAP1	MKI67	LRP1	LRPAP1->LRP1	IFI44L->MKI67	0.8827032901033903	cerad
IFI44L:HLA-B->FRMD4A:LILRA1	0.0012537995242544	0.0006678850774123	1.8772683604672	0.0604813223517302	IFI44L	HLA-B	FRMD4A	LILRA1	HLA-B->LILRA1	IFI44L->FRMD4A	0.7227008666114741	cerad
HIF1A:C3->FRMD4A:ITGAX	0.0012537381448071	0.0262505090149083	0.0477605270090218	0.961907095517802	HIF1A	C3	FRMD4A	ITGAX	C3->ITGAX	HIF1A->FRMD4A	0.9910557953819776	cerad
HSPA1A:SPON1->GPNMB:LRP8	0.0012533807076555	0.0015634949204423	0.801653200958861	0.422753594016549	HSPA1A	SPON1	GPNMB	LRP8	SPON1->LRP8	HSPA1A->GPNMB	0.9642104937596788	cerad
FRMD4A:PDGFB->HIF1A:ADGRV1	0.0012531687350163	0.0016519266289251	0.758610408642484	0.448085644391289	FRMD4A	PDGFB	HIF1A	ADGRV1	PDGFB->ADGRV1	FRMD4A->HIF1A	0.8345356367580332	cerad
AIF1:LGALS1->PICALM:CD69	0.0012530905341213	0.0009190643414951	1.36344157589967	0.172743385569454	AIF1	LGALS1	PICALM	CD69	LGALS1->CD69	AIF1->PICALM	0.8732152705034432	cerad
CD163:C1QB->CD163:C1QBP	0.0012530207090278	0.0033461173883519	0.374470039033817	0.708054643172866	CD163	C1QB	CD163	C1QBP	C1QB->C1QBP	CD163->CD163	0.9154430250946224	cerad
ERN1:VEGFB->HIST:ADRB2	0.0012529774795144	0.0091111984645718	0.137520599994232	0.890619310994	ERN1	VEGFB	HIST	ADRB2	VEGFB->ADRB2	ERN1->HIST	0.985179813829406	cerad
FRMD4A:PTPN6->GPNMB:CLEC12A	0.0012528217992258	0.0005590098789438	2.24114429174827	0.0250167299865735	FRMD4A	PTPN6	GPNMB	CLEC12A	PTPN6->CLEC12A	FRMD4A->GPNMB	0.2056169587937548	cerad
HSPA1A:TGFB2->CD163:ACVR1_TGFBR2	0.0012525708150087	0.0010329054545317	1.21266744164558	0.225256992599218	HSPA1A	TGFB2	CD163	ACVR1_TGFBR2	TGFB2->ACVR1_TGFBR2	HSPA1A->CD163	0.9129646783005	cerad
HSPA1A:TGFB2->CD163:ACVR1_TGFBR1_TGFBR2	0.0012525708150087	0.0010329054545317	1.21266744164558	0.225256992599218	HSPA1A	TGFB2	CD163	ACVR1_TGFBR1_TGFBR2	TGFB2->ACVR1_TGFBR1_TGFBR2	HSPA1A->CD163	0.9129646783005	cerad
CD163:ANGPTL1->TMEM163:LILRB3	0.0012524432867075	0.0021414056209212	0.584869711030623	0.5586353262324	CD163	ANGPTL1	TMEM163	LILRB3	ANGPTL1->LILRB3	CD163->TMEM163	0.95444525475441	cerad
FRMD4A:SPARC->FRMD4A:FGFR1	0.0012523615022729	0.0009090736842424	1.37762375479671	0.16831948280806	FRMD4A	SPARC	FRMD4A	FGFR1	SPARC->FGFR1	FRMD4A->FRMD4A	0.7169659155165041	cerad
HIF1A:JAM2->CD163:ITGAV_ITGB1	0.0012523574784456	0.0008819793097462	1.41993974757291	0.155625222987767	HIF1A	JAM2	CD163	ITGAV_ITGB1	JAM2->ITGAV_ITGB1	HIF1A->CD163	0.5483500504098379	cerad
IFI44L:IL15RA->PICALM:AXL	0.0012521205450132	0.0049099377805228	0.25501759920059	0.798709506334147	IFI44L	IL15RA	PICALM	AXL	IL15RA->AXL	IFI44L->PICALM	0.976301265063394	cerad
AIF1:ANOS1->HIF1A:FGFR1	0.0012521032589413	0.0010126888187249	1.23641461798492	0.216304485203209	AIF1	ANOS1	HIF1A	FGFR1	ANOS1->FGFR1	AIF1->HIF1A	0.9135666998068188	cerad
PICALM:ICAM1->TMEM163:ITGAM_ITGB2	0.0012519361414142	0.0009795806645995	1.27803272018038	0.201237889515897	PICALM	ICAM1	TMEM163	ITGAM_ITGB2	ICAM1->ITGAM_ITGB2	PICALM->TMEM163	0.8939516769563739	cerad
AIF1:CALM3->TMEM163:KCNQ3	0.0012518122626287	0.0104531366695335	0.119754701598541	0.904677466502437	AIF1	CALM3	TMEM163	KCNQ3	CALM3->KCNQ3	AIF1->TMEM163	0.999999999984764	cerad
TMEM163:LGALS1->TMEM163:PTPRC	0.0012518014786809	0.0023622271986139	0.529924250899923	0.596164451379802	TMEM163	LGALS1	TMEM163	PTPRC	LGALS1->PTPRC	TMEM163->TMEM163	0.8942551071897733	cerad
GPNMB:TGFB2->AIF1:ACVR1_TGFBR2	0.0012517335630239	0.0008152736402385	1.53535389989764	0.124696921035001	GPNMB	TGFB2	AIF1	ACVR1_TGFBR2	TGFB2->ACVR1_TGFBR2	GPNMB->AIF1	0.7976899199563466	cerad
GPNMB:TGFB2->AIF1:ACVR1_TGFBR1_TGFBR2	0.0012517335630239	0.0008152736402385	1.53535389989764	0.124696921035001	GPNMB	TGFB2	AIF1	ACVR1_TGFBR1_TGFBR2	TGFB2->ACVR1_TGFBR1_TGFBR2	GPNMB->AIF1	0.7976899199563466	cerad
AIF1:ITGB2->AIF1:CD226	0.0012517044553884	0.0061404203594941	0.203846704640196	0.83847329401176	AIF1	ITGB2	AIF1	CD226	ITGB2->CD226	AIF1->AIF1	0.9673611796825298	cerad
CD163:ALCAM->HSPA1A:NRP1	0.0012516273393563	0.006727501130642	0.186046395987284	0.852408377685502	CD163	ALCAM	HSPA1A	NRP1	ALCAM->NRP1	CD163->HSPA1A	0.999699992616838	cerad
MKI67:ALCAM->HSPA1A:NRP1	0.0012515943445519	0.0033495397681252	0.373661586723732	0.708656107784018	MKI67	ALCAM	HSPA1A	NRP1	ALCAM->NRP1	MKI67->HSPA1A	0.99999999996712	cerad
MKI67:F11R->CD163:ITGAL_ITGB2	0.0012511800599404	0.0017089300772021	0.732142336677049	0.464081695426636	MKI67	F11R	CD163	ITGAL_ITGB2	F11R->ITGAL_ITGB2	MKI67->CD163	0.946565472050692	cerad
HIF1A:TNFSF10->PICALM:TNFRSF11B	0.0012511021296441	0.0011029949572912	1.13427728873455	0.256678252696423	HIF1A	TNFSF10	PICALM	TNFRSF11B	TNFSF10->TNFRSF11B	HIF1A->PICALM	0.5969854640645937	cerad
MKI67:CALM3->FRMD4A:INSR	0.0012510669273049	0.0028373696865056	0.440924893662953	0.659267371185805	MKI67	CALM3	FRMD4A	INSR	CALM3->INSR	MKI67->FRMD4A	0.9725104315282316	cerad
FRMD4A:FABP5->GPNMB:RXRA	0.0012510254410963	0.0008725544039688	1.43375064684336	0.15164343343656	FRMD4A	FABP5	GPNMB	RXRA	FABP5->RXRA	FRMD4A->GPNMB	0.4526669654822686	cerad
MKI67:PLAU->FRMD4A:IGF2R	0.0012509149902757	0.0112885565489244	0.1108126610213	0.911764905145886	MKI67	PLAU	FRMD4A	IGF2R	PLAU->IGF2R	MKI67->FRMD4A	0.999999999963311	cerad
CD163:NAMPT->IFI44L:ITGA5_ITGB1	0.0012508518868101	0.0028518795746775	0.438606138182243	0.660946948600961	CD163	NAMPT	IFI44L	ITGA5_ITGB1	NAMPT->ITGA5_ITGB1	CD163->IFI44L	0.9364915892983644	cerad
MKI67:FARP2->FRMD4A:PLXNA4	0.0012508267919369	0.002003784637142	0.624232149878658	0.532475135872298	MKI67	FARP2	FRMD4A	PLXNA4	FARP2->PLXNA4	MKI67->FRMD4A	0.8969770427627985	cerad
HIST:JAM3->IFI44L:ITGB1	0.0012508226372398	0.0008012295696078	1.56112890073702	0.118493340300759	HIST	JAM3	IFI44L	ITGB1	JAM3->ITGB1	HIST->IFI44L	0.8309786674659301	cerad
HSPA1A:TGFB1->HSPA1A:SDC2	0.0012505621906579	0.0006042582156612	2.06958243718596	0.0384914641408056	HSPA1A	TGFB1	HSPA1A	SDC2	TGFB1->SDC2	HSPA1A->HSPA1A	0.7157472550265676	cerad
MKI67:BSG->HIST:SLC16A1	0.0012503766640633	0.0010214714834969	1.22409355940384	0.220916935402288	MKI67	BSG	HIST	SLC16A1	BSG->SLC16A1	MKI67->HIST	0.8227566887576837	cerad
CCL3:IL10->CCL3:IFNLR1	0.0012502707968261	0.0110751819910952	0.112889413269364	0.910118229662383	CCL3	IL10	CCL3	IFNLR1	IL10->IFNLR1	CCL3->CCL3	0.9944523309815656	cerad
GPNMB:COL8A2->TMEM163:ITGA10_ITGB1	0.0012502627571094	0.0006743178750034	1.85411480765376	0.0637227366721309	GPNMB	COL8A2	TMEM163	ITGA10_ITGB1	COL8A2->ITGA10_ITGB1	GPNMB->TMEM163	0.7319269541653367	cerad
PICALM:ARF6->HIF1A:SMAP1	0.0012502550614137	0.0024449264843809	0.511367139012474	0.609094000536767	PICALM	ARF6	HIF1A	SMAP1	ARF6->SMAP1	PICALM->HIF1A	0.8310979985122976	cerad
PICALM:TNFSF8->HIF1A:TNFRSF8	0.0012501632050131	0.0015192609500162	0.822875889095801	0.410578575116384	PICALM	TNFSF8	HIF1A	TNFRSF8	TNFSF8->TNFRSF8	PICALM->HIF1A	0.7124253011439605	cerad
PICALM:GNAI2->PICALM:C5AR1	0.0012500128955078	0.0034632584809239	0.360935489624327	0.718147672470101	PICALM	GNAI2	PICALM	C5AR1	GNAI2->C5AR1	PICALM->PICALM	0.8956847838824531	cerad
PICALM:VCAN->HIST:CD44	0.0012499866737999	0.0008319558441629	1.50246756792427	0.132976397724932	PICALM	VCAN	HIST	CD44	VCAN->CD44	PICALM->HIST	0.625531830114221	cerad
HIST:CALM1->TMEM163:TRPC3	0.0012499381721446	0.0017232904018734	0.725320683493535	0.468255319647003	HIST	CALM1	TMEM163	TRPC3	CALM1->TRPC3	HIST->TMEM163	0.9198977074377056	cerad
GPNMB:RTN4->PICALM:RTN4RL1	0.0012498669574458	0.0026068112748133	0.479462003836578	0.631609992685394	GPNMB	RTN4	PICALM	RTN4RL1	RTN4->RTN4RL1	GPNMB->PICALM	0.8376375012635783	cerad
GPNMB:CD14->MKI67:TLR1	0.0012496740433943	0.0033447395418973	0.373623723982232	0.708684281001304	GPNMB	CD14	MKI67	TLR1	CD14->TLR1	GPNMB->MKI67	0.999999999921381	cerad
CD163:SEMA6D->GPNMB:PLXNA1_TREM2_TYROBP	0.0012495420803044	0.005653216450219	0.221032060475248	0.82506746963257	CD163	SEMA6D	GPNMB	PLXNA1_TREM2_TYROBP	SEMA6D->PLXNA1_TREM2_TYROBP	CD163->GPNMB	0.9364689845196682	cerad
HIST:HGF->PICALM:ST14	0.0012494975047707	0.0040364323081405	0.309554926079364	0.756899437363732	HIST	HGF	PICALM	ST14	HGF->ST14	HIST->PICALM	0.9583718999613868	cerad
IFI44L:VCAN->HIST:ITGB1	0.0012494940045736	0.0013497695875029	0.925709110756645	0.354597171849655	IFI44L	VCAN	HIST	ITGB1	VCAN->ITGB1	IFI44L->HIST	0.8069940337983981	cerad
ERN1:ANGPTL1->ERN1:LILRB2	0.0012494593802438	0.0041077925347599	0.30416808289878	0.760999839673433	ERN1	ANGPTL1	ERN1	LILRB2	ANGPTL1->LILRB2	ERN1->ERN1	0.999999999968913	cerad
FRMD4A:IGF1->ERN1:INSR	0.0012493766252814	0.0059032886440811	0.211640782046815	0.832387290476083	FRMD4A	IGF1	ERN1	INSR	IGF1->INSR	FRMD4A->ERN1	0.9697459745581948	cerad
CD163:ICAM1->HIF1A:ITGAL_ITGB2	0.0012492943438341	0.0017334304595666	0.720706352504284	0.471090203148489	CD163	ICAM1	HIF1A	ITGAL_ITGB2	ICAM1->ITGAL_ITGB2	CD163->HIF1A	0.7072771169886033	cerad
TMEM163:HLA-DQA1->AIF1:CD4	0.0012492499292009	0.0021420517525158	0.583202496267252	0.559756990923992	TMEM163	HLA-DQA1	AIF1	CD4	HLA-DQA1->CD4	TMEM163->AIF1	0.9163438427088084	cerad
HSPA1A:COL9A2->HIST:ITGA1_ITGB1	0.0012491797314728	0.0073509358012379	0.169934789970892	0.865061420580925	HSPA1A	COL9A2	HIST	ITGA1_ITGB1	COL9A2->ITGA1_ITGB1	HSPA1A->HIST	0.999999999997312	cerad
IFI44L:GHRL->GPNMB:PTGIR	0.0012486676545129	0.0270883529270808	0.0460961084593881	0.963233647712736	IFI44L	GHRL	GPNMB	PTGIR	GHRL->PTGIR	IFI44L->GPNMB	0.99999999999385	cerad
CD163:SPTAN1->AIF1:PTPRA	0.0012485634104565	0.0045095887352318	0.276868575775429	0.781881022579797	CD163	SPTAN1	AIF1	PTPRA	SPTAN1->PTPRA	CD163->AIF1	0.9549893003668232	cerad
CCL3:SERPINA1->MKI67:LRP1	0.0012484856029261	0.0007111280074326	1.75564116428685	0.0791496987862053	CCL3	SERPINA1	MKI67	LRP1	SERPINA1->LRP1	CCL3->MKI67	0.5936313952697678	cerad
AIF1:CALM3->HIST:INSR	0.0012484320251303	0.0015599428761822	0.800306244665674	0.423533385917505	AIF1	CALM3	HIST	INSR	CALM3->INSR	AIF1->HIST	0.8428664235211178	cerad
HIST:SEMA6D->FRMD4A:PLXNA1_TREM2_TYROBP	0.001248357292538	0.0017399029965801	0.71748671908248	0.473073828257393	HIST	SEMA6D	FRMD4A	PLXNA1_TREM2_TYROBP	SEMA6D->PLXNA1_TREM2_TYROBP	HIST->FRMD4A	0.9133956055064414	cerad
HIF1A:NECTIN3->IFI44L:NECTIN2	0.0012482865969177	0.0009093504411201	1.3727233643612	0.169838362870324	HIF1A	NECTIN3	IFI44L	NECTIN2	NECTIN3->NECTIN2	HIF1A->IFI44L	0.7649765451569155	cerad
IFI44L:HGF->AIF1:NRP1	0.0012482405102937	0.0009569766038278	1.30435844021774	0.192111398285282	IFI44L	HGF	AIF1	NRP1	HGF->NRP1	IFI44L->AIF1	0.9622240597614048	cerad
PICALM:WNT5A->AIF1:ANTXR1	0.0012481712990255	0.0014775592752144	0.84475209892639	0.39824926431796	PICALM	WNT5A	AIF1	ANTXR1	WNT5A->ANTXR1	PICALM->AIF1	0.8461786453839757	cerad
PICALM:NECTIN3->MKI67:CADM1	0.0012481139521127	0.0016847253821356	0.740841187143872	0.458789738887592	PICALM	NECTIN3	MKI67	CADM1	NECTIN3->CADM1	PICALM->MKI67	0.8784498230128979	cerad
TMEM163:SPP1->IFI44L:PTGER4	0.0012480324816121	0.0009741218937932	1.28118717951438	0.200127928145721	TMEM163	SPP1	IFI44L	PTGER4	SPP1->PTGER4	TMEM163->IFI44L	0.8420822209870346	cerad
PICALM:FARP2->MKI67:PLXNA4	0.0012479562516477	0.0007822990596729	1.59524191703542	0.110658148558303	PICALM	FARP2	MKI67	PLXNA4	FARP2->PLXNA4	PICALM->MKI67	0.8617919944746922	cerad
MKI67:NTNG2->PICALM:LRRC4	0.0012477467506903	0.0014183715004366	0.879703766119303	0.379019808641099	MKI67	NTNG2	PICALM	LRRC4	NTNG2->LRRC4	MKI67->PICALM	0.8623321768628162	cerad
GPNMB:JAG2->HIF1A:NOTCH1	0.0012475167773024	0.0015152447636853	0.823310403177534	0.410331499152745	GPNMB	JAG2	HIF1A	NOTCH1	JAG2->NOTCH1	GPNMB->HIF1A	0.7119004322650034	cerad
HIF1A:F11R->GPNMB:ITGAL_ITGB2	0.001247512474698	0.0010969554056899	1.13724994491768	0.255433813295222	HIF1A	F11R	GPNMB	ITGAL_ITGB2	F11R->ITGAL_ITGB2	HIF1A->GPNMB	0.6187400736394223	cerad
CCL3:TGFB1->PICALM:SDC2	0.0012474951995412	0.001052078061382	1.18574395316494	0.235723431145638	CCL3	TGFB1	PICALM	SDC2	TGFB1->SDC2	CCL3->PICALM	0.5058979468789064	cerad
TMEM163:LGALS1->PICALM:CD69	0.0012473857479181	0.0019103917889122	0.652947607479202	0.513790055686039	TMEM163	LGALS1	PICALM	CD69	LGALS1->CD69	TMEM163->PICALM	0.9148888947265116	cerad
CD163:SPP1->GPNMB:ITGA4_ITGB1	0.0012471391926468	0.002771951939783	0.449913714140543	0.652772658541302	CD163	SPP1	GPNMB	ITGA4_ITGB1	SPP1->ITGA4_ITGB1	CD163->GPNMB	0.8650041632887203	cerad
CD163:B2M->GPNMB:KLRD1	0.0012470663545294	0.0011306663922504	1.10294810483166	0.270049702153716	CD163	B2M	GPNMB	KLRD1	B2M->KLRD1	CD163->GPNMB	0.5631268982895318	cerad
HIST:SPP1->IFI44L:ITGAV_ITGB5	0.0012470286038212	0.0164658299368442	0.0757343303437694	0.939630462750836	HIST	SPP1	IFI44L	ITGAV_ITGB5	SPP1->ITGAV_ITGB5	HIST->IFI44L	0.999149475665912	cerad
HIST:RGMB->CCL3:NEO1	0.0012469398153922	0.0073378397067198	0.169932822905671	0.865062967573226	HIST	RGMB	CCL3	NEO1	RGMB->NEO1	HIST->CCL3	0.9844494857224722	cerad
HIF1A:CALM1->MKI67:KCNQ3	0.0012467717113785	0.0173320029257459	0.0719346584881176	0.942653907999635	HIF1A	CALM1	MKI67	KCNQ3	CALM1->KCNQ3	HIF1A->MKI67	0.999999999980602	cerad
PICALM:TGFB1->ERN1:ACVR1B_TGFBR2	0.0012467642610215	0.0045821673855081	0.272090510042183	0.785552426264466	PICALM	TGFB1	ERN1	ACVR1B_TGFBR2	TGFB1->ACVR1B_TGFBR2	PICALM->ERN1	0.9951231607932832	cerad
AIF1:HLA-B->HIF1A:KLRD1	0.0012466090324225	0.0008625646740621	1.44523543556653	0.148391766163636	AIF1	HLA-B	HIF1A	KLRD1	HLA-B->KLRD1	AIF1->HIF1A	0.9135666998068188	cerad
CD163:MMP2->IFI44L:FGFR1	0.0012466055433899	0.0018916633522581	0.658999679780122	0.50989597428944	CD163	MMP2	IFI44L	FGFR1	MMP2->FGFR1	CD163->IFI44L	0.8580773677362744	cerad
HSPA1A:VEGFA->HIST:ITGAV	0.0012463429054123	0.0052698101295831	0.23650622598635	0.813039876664711	HSPA1A	VEGFA	HIST	ITGAV	VEGFA->ITGAV	HSPA1A->HIST	0.999999999997312	cerad
HIST:FAM3C->GPNMB:LAMP1	0.0012459512056149	0.0020542987390268	0.606509258826276	0.54417663597809	HIST	FAM3C	GPNMB	LAMP1	FAM3C->LAMP1	HIST->GPNMB	0.7981336816029319	cerad
AIF1:CALM3->PICALM:INSR	0.0012459510204516	0.0019634137193852	0.634584045201544	0.52569973658483	AIF1	CALM3	PICALM	INSR	CALM3->INSR	AIF1->PICALM	0.977092289271739	cerad
AIF1:WNT5A->PICALM:ANTXR1	0.0012458604425138	0.0024375319240026	0.511115538732305	0.609270155913953	AIF1	WNT5A	PICALM	ANTXR1	WNT5A->ANTXR1	AIF1->PICALM	0.977092289271739	cerad
MKI67:NAMPT->AIF1:INSR	0.0012458243596513	0.0017763635562888	0.701334113301747	0.483094529357423	MKI67	NAMPT	AIF1	INSR	NAMPT->INSR	MKI67->AIF1	0.7737784015180527	cerad
AIF1:JAM3->CCL3:ITGB1	0.0012458167727331	0.0017361080429286	0.717591729274869	0.473009058758669	AIF1	JAM3	CCL3	ITGB1	JAM3->ITGB1	AIF1->CCL3	0.74826691884216	cerad
TMEM163:CALM1->CD163:OPRM1	0.0012454482868613	0.0079501285107043	0.156657629519379	0.875514681420685	TMEM163	CALM1	CD163	OPRM1	CALM1->OPRM1	TMEM163->CD163	0.981441065262205	cerad
GPNMB:NECTIN2->HIF1A:CD226	0.0012453360367117	0.002780356340906	0.447905190564873	0.654221622192565	GPNMB	NECTIN2	HIF1A	CD226	NECTIN2->CD226	GPNMB->HIF1A	0.8588676059276393	cerad
TMEM163:AFDN->TMEM163:EPHB6	0.0012452706916222	0.0019430553955873	0.640882753240202	0.521598862011662	TMEM163	AFDN	TMEM163	EPHB6	AFDN->EPHB6	TMEM163->TMEM163	0.8532345212676259	cerad
HIST:TNFSF10->HSPA1A:TNFRSF10A	0.0012450310609417	0.003019122847804	0.412381716049506	0.680059662417459	HIST	TNFSF10	HSPA1A	TNFRSF10A	TNFSF10->TNFRSF10A	HIST->HSPA1A	0.9890237479310616	cerad
PICALM:PSEN1->CD163:NOTCH1	0.0012449546889895	0.0033364388231371	0.373138773100268	0.70904516243723	PICALM	PSEN1	CD163	NOTCH1	PSEN1->NOTCH1	PICALM->CD163	0.9178232199659307	cerad
GPNMB:ADM->TMEM163:GPR84	0.0012448172159353	0.0042448941259984	0.293250474331324	0.769330706055269	GPNMB	ADM	TMEM163	GPR84	ADM->GPR84	GPNMB->TMEM163	0.9270889613903912	cerad
MKI67:WNT5A->HSPA1A:ADRB2	0.0012445250905621	0.010949779629213	0.113657546791337	0.909509267121119	MKI67	WNT5A	HSPA1A	ADRB2	WNT5A->ADRB2	MKI67->HSPA1A	0.99999999996712	cerad
TMEM163:COL18A1->HIF1A:PTPRS	0.0012444749742632	0.0021416988680396	0.581069072237205	0.561193901967974	TMEM163	COL18A1	HIF1A	PTPRS	COL18A1->PTPRS	TMEM163->HIF1A	0.8240951568334179	cerad
CCL3:SPON1->MKI67:LRP8	0.0012443827610336	0.0172486077987142	0.0721439536196338	0.94248734740364	CCL3	SPON1	MKI67	LRP8	SPON1->LRP8	CCL3->MKI67	0.999999999968418	cerad
PICALM:WNT5A->MKI67:ROR2	0.0012443578770779	0.0010292200808647	1.20902992490435	0.226651348895393	PICALM	WNT5A	MKI67	ROR2	WNT5A->ROR2	PICALM->MKI67	0.8617919944746922	cerad
FRMD4A:CALCB->FRMD4A:ADRB2	0.0012441401970523	0.0020466430594917	0.607893101477719	0.543258375221414	FRMD4A	CALCB	FRMD4A	ADRB2	CALCB->ADRB2	FRMD4A->FRMD4A	0.901406489256272	cerad
TMEM163:GRN->PICALM:TNFRSF1B	0.0012439653875982	0.0056849974416033	0.218815470081791	0.826793795506325	TMEM163	GRN	PICALM	TNFRSF1B	GRN->TNFRSF1B	TMEM163->PICALM	0.9819317041554148	cerad
PICALM:ICAM1->TMEM163:ITGAL_ITGB2	0.0012436817671497	0.0010189644129017	1.22053503675172	0.22226211597623	PICALM	ICAM1	TMEM163	ITGAL_ITGB2	ICAM1->ITGAL_ITGB2	PICALM->TMEM163	0.8939516769563739	cerad
HIF1A:F8->FRMD4A:LRP1	0.0012435799252361	0.0018837228862869	0.660171373554532	0.509143860421284	HIF1A	F8	FRMD4A	LRP1	F8->LRP1	HIF1A->FRMD4A	0.8754658949090288	cerad
MKI67:ANGPTL4->GPNMB:SDC3	0.001243149529	0.0016528636461336	0.752118622675259	0.451979725741703	MKI67	ANGPTL4	GPNMB	SDC3	ANGPTL4->SDC3	MKI67->GPNMB	0.8514813796566991	cerad
GPNMB:COL6A6->FRMD4A:ITGA9_ITGB1	0.00124282370773	0.001218983693834	1.01955728695681	0.307938470968149	GPNMB	COL6A6	FRMD4A	ITGA9_ITGB1	COL6A6->ITGA9_ITGB1	GPNMB->FRMD4A	0.6346357004429956	cerad
IFI44L:APOE->MKI67:ABCA1	0.0012428155026376	0.002490298281065	0.499062908281881	0.617735066964889	IFI44L	APOE	MKI67	ABCA1	APOE->ABCA1	IFI44L->MKI67	0.7812998790404252	cerad
CCL3:SPINT1->FRMD4A:ST14	0.0012426922534463	0.0012521381004137	0.992456225903361	0.320975022897316	CCL3	SPINT1	FRMD4A	ST14	SPINT1->ST14	CCL3->FRMD4A	0.5763206699675415	cerad
CCL3:PLAU->ERN1:LRP1	0.0012426352802454	0.0013260076102387	0.93712530052654	0.348694108513264	CCL3	PLAU	ERN1	LRP1	PLAU->LRP1	CCL3->ERN1	0.999999999983011	cerad
MKI67:COL4A3->PICALM:ITGA9_ITGB1	0.0012425665359651	0.0011685511329752	1.06333946448832	0.287628034405972	MKI67	COL4A3	PICALM	ITGA9_ITGB1	COL4A3->ITGA9_ITGB1	MKI67->PICALM	0.8163260262314924	cerad
FRMD4A:IGSF10->HIST:MILR1	0.0012420266868399	0.0021121780543983	0.588031243035376	0.556511322172413	FRMD4A	IGSF10	HIST	MILR1	IGSF10->MILR1	FRMD4A->HIST	0.9478257010228592	cerad
GPNMB:GNAS->HSPA1A:ADCY7	0.0012418581523925	0.0191919438772531	0.064707262606394	0.948407080219974	GPNMB	GNAS	HSPA1A	ADCY7	GNAS->ADCY7	GPNMB->HSPA1A	0.999999999962568	cerad
MKI67:HSPA8->MKI67:ADRB2	0.0012418518763893	0.0012544944896242	0.989922145262902	0.322212174381224	MKI67	HSPA8	MKI67	ADRB2	HSPA8->ADRB2	MKI67->MKI67	0.8057548857735825	cerad
HIST:ADAM10->TMEM163:GPNMB	0.0012418290673564	0.0017790667085762	0.698022767426336	0.485162955850238	HIST	ADAM10	TMEM163	GPNMB	ADAM10->GPNMB	HIST->TMEM163	0.9198977074377056	cerad
IFI44L:GNAI2->HIF1A:ADCY1	0.0012417733526423	0.0007227117672852	1.71821382860133	0.0857576201081165	IFI44L	GNAI2	HIF1A	ADCY1	GNAI2->ADCY1	IFI44L->HIF1A	0.7777983037769057	cerad
AIF1:JAM3->HIF1A:ITGB1	0.001241696629523	0.001449501389661	0.856637074224134	0.391645489658693	AIF1	JAM3	HIF1A	ITGB1	JAM3->ITGB1	AIF1->HIF1A	0.9244319605275874	cerad
MKI67:SPON1->HIST:APP	0.0012416304638482	0.0012760605713415	0.973018437943658	0.330544138436833	MKI67	SPON1	HIST	APP	SPON1->APP	MKI67->HIST	0.8576330504073132	cerad
TMEM163:WNT5A->FRMD4A:ROR2	0.0012415831500005	0.0022535224913137	0.550952189199927	0.58166644978985	TMEM163	WNT5A	FRMD4A	ROR2	WNT5A->ROR2	TMEM163->FRMD4A	0.8516193405897549	cerad
HIF1A:LGALS9->HSPA1A:HAVCR2	0.0012414767529945	0.0007987040913818	1.55436383310212	0.120097655109881	HIF1A	LGALS9	HSPA1A	HAVCR2	LGALS9->HAVCR2	HIF1A->HSPA1A	0.7487909275126834	cerad
CCL3:PLAU->HIST:ITGB1	0.0012412222800636	0.0013247984528946	0.936914047077568	0.348802772921044	CCL3	PLAU	HIST	ITGB1	PLAU->ITGB1	CCL3->HIST	0.7368336260083782	cerad
GPNMB:VEGFA->CCL3:EGFR	0.0012406949303576	0.0015541167984734	0.798327983827406	0.424680182824694	GPNMB	VEGFA	CCL3	EGFR	VEGFA->EGFR	GPNMB->CCL3	0.7740933824684678	cerad
TMEM163:ITGB3BP->FRMD4A:ITGB5	0.0012406696021184	0.0028759999166653	0.43138721768704	0.666186842541531	TMEM163	ITGB3BP	FRMD4A	ITGB5	ITGB3BP->ITGB5	TMEM163->FRMD4A	0.9232832210951802	cerad
FRMD4A:TNFSF10->HSPA1A:RIPK1	0.0012402602089873	0.0008838489269045	1.40324909747992	0.16054257142496	FRMD4A	TNFSF10	HSPA1A	RIPK1	TNFSF10->RIPK1	FRMD4A->HSPA1A	0.8029224179048247	cerad
HIF1A:ADO->HIF1A:ADORA1	0.0012402597029579	0.0072987840759596	0.169926893308578	0.865067630889472	HIF1A	ADO	HIF1A	ADORA1	ADO->ADORA1	HIF1A->HIF1A	0.9643840263937894	cerad
GPNMB:VSTM1->GPNMB:LAMP1	0.0012402359278043	0.0022384255654544	0.554066191409211	0.579533546823446	GPNMB	VSTM1	GPNMB	LAMP1	VSTM1->LAMP1	GPNMB->GPNMB	0.8241183909090168	cerad
AIF1:CXCL12->HIF1A:ITGB1	0.0012400465434488	0.0015113734343291	0.820476604446381	0.411944461075469	AIF1	CXCL12	HIF1A	ITGB1	CXCL12->ITGB1	AIF1->HIF1A	0.9244319605275874	cerad
CCL3:GRN->AIF1:TNFRSF1B	0.0012400345577477	0.0013575034639631	0.913466956561202	0.360997004653149	CCL3	GRN	AIF1	TNFRSF1B	GRN->TNFRSF1B	CCL3->AIF1	0.6756094407146174	cerad
PICALM:TNF->HIST:VSIR	0.0012399649072672	0.0038039306027435	0.325969381873826	0.74444752071514	PICALM	TNF	HIST	VSIR	TNF->VSIR	PICALM->HIST	0.9422976201275218	cerad
GPNMB:HEBP1->CCL3:FPR3	0.0012396538537988	0.0146222132276015	0.0847788111486988	0.932437239136577	GPNMB	HEBP1	CCL3	FPR3	HEBP1->FPR3	GPNMB->CCL3	0.999999999987339	cerad
IFI44L:ICAM2->AIF1:ITGAM_ITGB2	0.0012395643352776	0.0014404064868013	0.860565643542903	0.389477314983235	IFI44L	ICAM2	AIF1	ITGAM_ITGB2	ICAM2->ITGAM_ITGB2	IFI44L->AIF1	0.9622240597614048	cerad
PICALM:GDF11->CD163:ANTXR1	0.0012394973756089	0.0022435890069015	0.552461868816501	0.580631952382278	PICALM	GDF11	CD163	ANTXR1	GDF11->ANTXR1	PICALM->CD163	0.8755561186716891	cerad
HIST:HLA-B->TMEM163:LILRB2	0.0012394922339074	0.000957341958377	1.29472256288513	0.195415953580584	HIST	HLA-B	TMEM163	LILRB2	HLA-B->LILRB2	HIST->TMEM163	0.8878632902517751	cerad
MKI67:SEMA4A->GPNMB:PLXNB2	0.001239376612774	0.0050203593987091	0.246870097207137	0.805008759142729	MKI67	SEMA4A	GPNMB	PLXNB2	SEMA4A->PLXNB2	MKI67->GPNMB	0.9773728305893216	cerad
CD163:HLA-B->HIF1A:LILRB2	0.0012390484729088	0.0023232952270658	0.533315120039075	0.593815462831697	CD163	HLA-B	HIF1A	LILRB2	HLA-B->LILRB2	CD163->HIF1A	0.7933123265532671	cerad
GPNMB:IGF1->FRMD4A:IGF2R	0.001239030212989	0.0025692522196363	0.482253242215519	0.629626058706078	GPNMB	IGF1	FRMD4A	IGF2R	IGF1->IGF2R	GPNMB->FRMD4A	0.8571500208294108	cerad
CD163:WNT5A->IFI44L:ROR2	0.0012389238294527	0.0019381258997136	0.639238054470979	0.522668079614775	CD163	WNT5A	IFI44L	ROR2	WNT5A->ROR2	CD163->IFI44L	0.8605294822402093	cerad
FRMD4A:LGALS1->MKI67:PTPRC	0.0012387318365667	0.0009134137291064	1.35615635838827	0.175049424274226	FRMD4A	LGALS1	MKI67	PTPRC	LGALS1->PTPRC	FRMD4A->MKI67	0.8317557148730895	cerad
AIF1:ANXA1->MKI67:FPR1	0.0012385750020537	0.0007868408937707	1.57411112190445	0.115461761770619	AIF1	ANXA1	MKI67	FPR1	ANXA1->FPR1	AIF1->MKI67	0.6110966961323692	cerad
HIST:HGF->MKI67:NRP1	0.0012383921045005	0.0018391644925321	0.673344939796824	0.500727868671559	HIST	HGF	MKI67	NRP1	HGF->NRP1	HIST->MKI67	0.8546548021885064	cerad
CD163:ICAM1->IFI44L:ITGAX_ITGB2	0.0012378297001041	0.0019654849342716	0.629783357033364	0.528836336020778	CD163	ICAM1	IFI44L	ITGAX_ITGB2	ICAM1->ITGAX_ITGB2	CD163->IFI44L	0.8647638199081903	cerad
TMEM163:ICAM4->CD163:ITGB1	0.0012377651891013	0.0017065093310142	0.725319906903553	0.468255795960573	TMEM163	ICAM4	CD163	ITGB1	ICAM4->ITGB1	TMEM163->CD163	0.8836620787926668	cerad
HIST:PSAP->IFI44L:CELSR1	0.0012375772410456	0.0007446704749557	1.66191259445227	0.0965303010526402	HIST	PSAP	IFI44L	CELSR1	PSAP->CELSR1	HIST->IFI44L	0.8309786674659301	cerad
HIF1A:MMP2->FRMD4A:FGFR1	0.0012374816200908	0.0007642082911262	1.6192988671544	0.105382974317829	HIF1A	MMP2	FRMD4A	FGFR1	MMP2->FGFR1	HIF1A->FRMD4A	0.788244908404768	cerad
MKI67:BSG->CD163:SLC16A1	0.001237351852601	0.0009284084582113	1.33276667360918	0.182608385485707	MKI67	BSG	CD163	SLC16A1	BSG->SLC16A1	MKI67->CD163	0.8974791389457163	cerad
HIF1A:JAM3->AIF1:ITGAM_ITGB2	0.0012373376893699	0.0008721742434563	1.4186817584369	0.155991817735652	HIF1A	JAM3	AIF1	ITGAM_ITGB2	JAM3->ITGAM_ITGB2	HIF1A->AIF1	0.8760042278379614	cerad
FRMD4A:LRPAP1->FRMD4A:LDLR	0.0012371929299806	0.0012448650008765	0.993837025789487	0.320302217067306	FRMD4A	LRPAP1	FRMD4A	LDLR	LRPAP1->LDLR	FRMD4A->FRMD4A	0.7604004817574781	cerad
ERN1:GNAI2->IFI44L:OPRM1	0.0012370477396122	0.0098640934771358	0.125409166334403	0.900199631721649	ERN1	GNAI2	IFI44L	OPRM1	GNAI2->OPRM1	ERN1->IFI44L	0.999999999917886	cerad
HIST:VCL->CCL3:ITGB5	0.0012370373164299	0.0008396665210288	1.47324834973081	0.140684082222513	HIST	VCL	CCL3	ITGB5	VCL->ITGB5	HIST->CCL3	0.6261476531075792	cerad
TMEM163:JAG1->AIF1:NOTCH1	0.001236983645084	0.0086255586301002	0.143409105210582	0.885967092385897	TMEM163	JAG1	AIF1	NOTCH1	JAG1->NOTCH1	TMEM163->AIF1	0.9948449760285012	cerad
HIF1A:TNF->TMEM163:NOTCH1	0.0012369809969344	0.0015112112061394	0.818536146310387	0.413051110975928	HIF1A	TNF	TMEM163	NOTCH1	TNF->NOTCH1	HIF1A->TMEM163	0.845089204822389	cerad
PICALM:HLA-B->TMEM163:LILRB1	0.0012366833770068	0.0116880491909179	0.105807509602866	0.915735078438343	PICALM	HLA-B	TMEM163	LILRB1	HLA-B->LILRB1	PICALM->TMEM163	0.99999999998891	cerad
CD163:ADAM15->TMEM163:ITGB1	0.0012365400484505	0.0010471850651231	1.18082284558275	0.237673106498532	CD163	ADAM15	TMEM163	ITGB1	ADAM15->ITGB1	CD163->TMEM163	0.8868605516940024	cerad
IFI44L:SIRPB2->IFI44L:CD47	0.0012363587618407	0.0050774020193252	0.243502239360805	0.807616350550388	IFI44L	SIRPB2	IFI44L	CD47	SIRPB2->CD47	IFI44L->IFI44L	0.9638749124699748	cerad
FRMD4A:CALM1->TMEM163:KCNN4	0.0012363145151927	0.0013406086914011	0.922203863903514	0.356422248021344	FRMD4A	CALM1	TMEM163	KCNN4	CALM1->KCNN4	FRMD4A->TMEM163	0.7292254290725592	cerad
AIF1:GNAI2->FRMD4A:TSHR	0.0012356489946745	0.0035391476369199	0.349137453827699	0.726986119538897	AIF1	GNAI2	FRMD4A	TSHR	GNAI2->TSHR	AIF1->FRMD4A	0.8973165501316688	cerad
HSPA1A:TGFB1->MKI67:ACVR1_TGFBR1_TGFBR2	0.0012355909513952	0.0011658627496425	1.05980824224299	0.289231846327055	HSPA1A	TGFB1	MKI67	ACVR1_TGFBR1_TGFBR2	TGFB1->ACVR1_TGFBR1_TGFBR2	HSPA1A->MKI67	0.9051085001601118	cerad
PICALM:CALM3->FRMD4A:TRPC5	0.0012353406662203	0.0021006185980114	0.5880842278507	0.556475759090803	PICALM	CALM3	FRMD4A	TRPC5	CALM3->TRPC5	PICALM->FRMD4A	0.8738197253168424	cerad
ERN1:F13A1->ERN1:ITGB1	0.0012352872903042	0.0047394870986276	0.260637335770356	0.794372194745552	ERN1	F13A1	ERN1	ITGB1	F13A1->ITGB1	ERN1->ERN1	0.999999999968913	cerad
IFI44L:CXCL12->HIF1A:ITGAV	0.001235168188524	0.0012609492052998	0.979554278104597	0.327306183495459	IFI44L	CXCL12	HIF1A	ITGAV	CXCL12->ITGAV	IFI44L->HIF1A	0.7777983037769057	cerad
GPNMB:LMAN1->CD163:MCFD2	0.0012350935643453	0.0044348097282642	0.278499786918434	0.78062872858633	GPNMB	LMAN1	CD163	MCFD2	LMAN1->MCFD2	GPNMB->CD163	0.9031842378293372	cerad
HIF1A:TNF->AIF1:VSIR	0.0012350175025613	0.0048589982425786	0.254171218202773	0.7993632851376	HIF1A	TNF	AIF1	VSIR	TNF->VSIR	HIF1A->AIF1	0.9811630852987856	cerad
IFI44L:NECTIN3->HIF1A:NECTIN2	0.0012348179049333	0.0012063615091747	1.02358861381284	0.306029625491427	IFI44L	NECTIN3	HIF1A	NECTIN2	NECTIN3->NECTIN2	IFI44L->HIF1A	0.7777983037769057	cerad
HSPA1A:HLA-F->CD163:LILRB2	0.0012347636617292	0.0017615421814224	0.700956057000113	0.48333043916478	HSPA1A	HLA-F	CD163	LILRB2	HLA-F->LILRB2	HSPA1A->CD163	0.9237714878234704	cerad
HSPA1A:TGFB1->MKI67:ACVR1_TGFBR2	0.001234586090989	0.001165963862136	1.05885450748635	0.289666045247446	HSPA1A	TGFB1	MKI67	ACVR1_TGFBR2	TGFB1->ACVR1_TGFBR2	HSPA1A->MKI67	0.9051085001601118	cerad
HIST:SERPING1->GPNMB:LRP1	0.0012343673348458	0.0010007764733559	1.23340962513503	0.217422975760348	HIST	SERPING1	GPNMB	LRP1	SERPING1->LRP1	HIST->GPNMB	0.5374039589548224	cerad
ERN1:GNAI2->HSPA1A:ADCY7	0.0012343126250405	0.0061970966688876	0.199175951415659	0.842125110516521	ERN1	GNAI2	HSPA1A	ADCY7	GNAI2->ADCY7	ERN1->HSPA1A	0.999999999853854	cerad
IFI44L:TGFB1->IFI44L:CXCR4	0.0012342965463527	0.0034727302876762	0.355425398492043	0.722270924137833	IFI44L	TGFB1	IFI44L	CXCR4	TGFB1->CXCR4	IFI44L->IFI44L	0.9370146917782214	cerad
MKI67:HMGB1->GPNMB:AGER	0.0012340183511231	0.0005290049262206	2.3327161808103	0.0196630463801979	MKI67	HMGB1	GPNMB	AGER	HMGB1->AGER	MKI67->GPNMB	0.6623761596812942	cerad
HSPA1A:ADAM10->FRMD4A:NOTCH1	0.0012340012223519	0.0035560511583312	0.347014474035574	0.728580444951729	HSPA1A	ADAM10	FRMD4A	NOTCH1	ADAM10->NOTCH1	HSPA1A->FRMD4A	0.9652621457322632	cerad
CCL3:WNT5A->GPNMB:RYK	0.0012338556915939	0.0009071209979452	1.36018865662768	0.173770231241881	CCL3	WNT5A	GPNMB	RYK	WNT5A->RYK	CCL3->GPNMB	0.6670317272199815	cerad
CD163:B2M->CCL3:LILRB2	0.0012336752932662	0.0015041329174258	0.820190342870493	0.412107606362628	CD163	B2M	CCL3	LILRB2	B2M->LILRB2	CD163->CCL3	0.6723860945916562	cerad
CD163:HSP90AA1->CD163:CFTR	0.0012334890091412	0.0015338068879742	0.804200984369228	0.421280910403551	CD163	HSP90AA1	CD163	CFTR	HSP90AA1->CFTR	CD163->CD163	0.8399650102290975	cerad
HIST:HLA-DMA->HIST:CD4	0.0012334531931609	0.0013062328244236	0.94428280326307	0.345025151293421	HIST	HLA-DMA	HIST	CD4	HLA-DMA->CD4	HIST->HIST	0.875319989065035	cerad
PICALM:VCAN->TMEM163:TLR2	0.0012333133818922	0.0008667818217318	1.42286484438266	0.154775339196404	PICALM	VCAN	TMEM163	TLR2	VCAN->TLR2	PICALM->TMEM163	0.8939516769563739	cerad
CD163:COL5A1->HSPA1A:SDC3	0.0012329822388335	0.0019035496328026	0.647727917142956	0.517160944549533	CD163	COL5A1	HSPA1A	SDC3	COL5A1->SDC3	CD163->HSPA1A	0.9913447700468166	cerad
IFI44L:TGFA->HIST:ERBB4	0.0012329349136767	0.0015673112301997	0.786656083310019	0.431483219023438	IFI44L	TGFA	HIST	ERBB4	TGFA->ERBB4	IFI44L->HIST	0.8474647356925307	cerad
IFI44L:PSEN1->CD163:NCSTN	0.0012328379583468	0.0020406095789126	0.604151803993675	0.545742720471177	IFI44L	PSEN1	CD163	NCSTN	PSEN1->NCSTN	IFI44L->CD163	0.9093734804315023	cerad
IFI44L:SEMA6A->FRMD4A:PLXNA2	0.0012327875556283	0.001257803561804	0.980111356864194	0.327031153792857	IFI44L	SEMA6A	FRMD4A	PLXNA2	SEMA6A->PLXNA2	IFI44L->FRMD4A	0.8364264317185792	cerad
CD163:CP->HIST:SLC40A1	0.0012326152466161	0.0013038332793656	0.945377960605417	0.344465949867834	CD163	CP	HIST	SLC40A1	CP->SLC40A1	CD163->HIST	0.8272751847324235	cerad
CD163:APP->CD163:TSPAN15	0.0012325676994046	0.0057437998078921	0.214590992135748	0.830086217570377	CD163	APP	CD163	TSPAN15	APP->TSPAN15	CD163->CD163	0.948194677385	cerad
CD163:C3->HSPA1A:NRP1	0.0012325058731614	0.0072866646904402	0.16914540815614	0.865682268916333	CD163	C3	HSPA1A	NRP1	C3->NRP1	CD163->HSPA1A	0.999699992616838	cerad
AIF1:FARP2->CCL3:PLXNA2	0.0012323979526934	0.0155321850923031	0.0793447892469522	0.936758381906095	AIF1	FARP2	CCL3	PLXNA2	FARP2->PLXNA2	AIF1->CCL3	0.999999999996331	cerad
TMEM163:TNF->GPNMB:TRPM2	0.0012323122204634	0.0010354269076738	1.19014892440062	0.233987863837768	TMEM163	TNF	GPNMB	TRPM2	TNF->TRPM2	TMEM163->GPNMB	0.7476005723523621	cerad
GPNMB:TNFSF15->PICALM:TNFRSF25	0.0012322653820808	0.0009766674951698	1.26170409906661	0.207055281380512	GPNMB	TNFSF15	PICALM	TNFRSF25	TNFSF15->TNFRSF25	GPNMB->PICALM	0.4619594723237473	cerad
HIST:APP->IFI44L:APLP2	0.0012322363487912	0.003840850280193	0.320823843393693	0.748343889348342	HIST	APP	IFI44L	APLP2	APP->APLP2	HIST->IFI44L	0.9352455112754674	cerad
GPNMB:LIN7C->HIF1A:ABCA1	0.0012321612342148	0.001048775997591	1.17485643935887	0.240052155631129	GPNMB	LIN7C	HIF1A	ABCA1	LIN7C->ABCA1	GPNMB->HIF1A	0.5670090373467901	cerad
FRMD4A:EFNB2->PICALM:EPHB2	0.0012319180973146	0.0013004878480025	0.947273824362748	0.343499265434351	FRMD4A	EFNB2	PICALM	EPHB2	EFNB2->EPHB2	FRMD4A->PICALM	0.651638312368107	cerad
PICALM:JAG1->HSPA1A:CD46	0.0012318554336176	0.0009512487671382	1.29498767953578	0.195324479681367	PICALM	JAG1	HSPA1A	CD46	JAG1->CD46	PICALM->HSPA1A	0.9796734516813498	cerad
CCL3:PLAU->IFI44L:ITGB1	0.0012318049233652	0.0013167466757179	0.93549119665985	0.349535218056253	CCL3	PLAU	IFI44L	ITGB1	PLAU->ITGB1	CCL3->IFI44L	0.6438721683379941	cerad
PICALM:VEGFB->MKI67:ADRB2	0.0012317913260175	0.0016773271595543	0.734377499941502	0.462718695946116	PICALM	VEGFB	MKI67	ADRB2	VEGFB->ADRB2	PICALM->MKI67	0.8784498230128979	cerad
FRMD4A:SEMA6A->CCL3:PLXNA4	0.0012314594643589	0.0012453355657645	0.988857540258986	0.322732847085135	FRMD4A	SEMA6A	CCL3	PLXNA4	SEMA6A->PLXNA4	FRMD4A->CCL3	0.5752728154692641	cerad
GPNMB:SPP1->CCL3:CD44	0.0012313399052554	0.00276204228795	0.445807767182807	0.655736110717684	GPNMB	SPP1	CCL3	CD44	SPP1->CD44	GPNMB->CCL3	0.9145332957475968	cerad
CCL3:HGF->TMEM163:ITGB1	0.001231081557076	0.0009145850587469	1.34605474395436	0.17828486225806	CCL3	HGF	TMEM163	ITGB1	HGF->ITGB1	CCL3->TMEM163	0.6058134074899795	cerad
IFI44L:ANXA2->IFI44L:TLR2	0.0012309904997027	0.0011815874676458	1.04181072786369	0.297499439411785	IFI44L	ANXA2	IFI44L	TLR2	ANXA2->TLR2	IFI44L->IFI44L	0.7736587425660445	cerad
IFI44L:ITGB3BP->PICALM:ITGB5	0.0012308336428246	0.0015445188314755	0.796904264125273	0.425506634222106	IFI44L	ITGB3BP	PICALM	ITGB5	ITGB3BP->ITGB5	IFI44L->PICALM	0.8403690316117116	cerad
MKI67:S100A8->TMEM163:CD69	0.0012307531264356	0.0008669582716678	1.41962210484244	0.155717726533359	MKI67	S100A8	TMEM163	CD69	S100A8->CD69	MKI67->TMEM163	0.8472380495090812	cerad
GPNMB:TNFSF10->HIST:TNFRSF11B	0.0012305753472677	0.0008595422133175	1.43166365560821	0.152240102516732	GPNMB	TNFSF10	HIST	TNFRSF11B	TNFSF10->TNFRSF11B	GPNMB->HIST	0.5297605072487649	cerad
FRMD4A:TGS1->HSPA1A:RXRA	0.0012305532252665	0.0014869663113676	0.82755958615818	0.407919963687773	FRMD4A	TGS1	HSPA1A	RXRA	TGS1->RXRA	FRMD4A->HSPA1A	0.8184915846673423	cerad
CD163:APP->CD163:RPSA	0.0012304498308813	0.0059390166305035	0.207180735033068	0.835868712121445	CD163	APP	CD163	RPSA	APP->RPSA	CD163->CD163	0.9488617449830662	cerad
TMEM163:SPP1->MKI67:PTGER4	0.0012302348786115	0.0012087900578134	1.01774073227973	0.308801184508761	TMEM163	SPP1	MKI67	PTGER4	SPP1->PTGER4	TMEM163->MKI67	0.7706529028934627	cerad
HIF1A:PLAU->FRMD4A:VLDLR	0.0012301241819737	0.0030598162053761	0.40202551375877	0.687665249525051	HIF1A	PLAU	FRMD4A	VLDLR	PLAU->VLDLR	HIF1A->FRMD4A	0.9096562591022886	cerad
HIST:NECTIN3->IFI44L:PVR	0.0012300870624774	0.000956342105599	1.28624166527413	0.198358734109355	HIST	NECTIN3	IFI44L	PVR	NECTIN3->PVR	HIST->IFI44L	0.8447730316016234	cerad
GPNMB:RARRES1->CCL3:NRP2	0.0012300509394477	0.0007462701863486	1.64826488039967	0.0992983281308071	GPNMB	RARRES1	CCL3	NRP2	RARRES1->NRP2	GPNMB->CCL3	0.6657555852452461	cerad
PICALM:PDCD1LG2->ERN1:PDCD2	0.001230038904894	0.0223821676135999	0.0549562011208706	0.956173357469256	PICALM	PDCD1LG2	ERN1	PDCD2	PDCD1LG2->PDCD2	PICALM->ERN1	0.9951231607932832	cerad
PICALM:HSP90AA1->PICALM:CFTR	0.0012299679722808	0.0022659798242068	0.542797406729495	0.587269298934566	PICALM	HSP90AA1	PICALM	CFTR	HSP90AA1->CFTR	PICALM->PICALM	0.8397759681833046	cerad
CCL3:COPA->TMEM163:CD74	0.0012298653899979	0.0174381779806836	0.0705271726989044	0.943774073707787	CCL3	COPA	TMEM163	CD74	COPA->CD74	CCL3->TMEM163	0.999999999944234	cerad
FRMD4A:HSP90AA1->IFI44L:CFTR	0.0012295315272387	0.0014841192734784	0.82845870221535	0.407410773708403	FRMD4A	HSP90AA1	IFI44L	CFTR	HSP90AA1->CFTR	FRMD4A->IFI44L	0.7915097447317364	cerad
HIST:C1QA->GPNMB:CD93	0.0012295194871716	0.0018021042762558	0.682268780653603	0.49506900998155	HIST	C1QA	GPNMB	CD93	C1QA->CD93	HIST->GPNMB	0.7612712950687498	cerad
IFI44L:CEACAM1->CD163:HAVCR2	0.0012294188953306	0.0015513457774444	0.79248541054199	0.428077695333449	IFI44L	CEACAM1	CD163	HAVCR2	CEACAM1->HAVCR2	IFI44L->CD163	0.8990568387856727	cerad
FRMD4A:HLA-DQA1->PICALM:CD4	0.0012290578392316	0.0029882253844698	0.411300247169861	0.680852388370707	FRMD4A	HLA-DQA1	PICALM	CD4	HLA-DQA1->CD4	FRMD4A->PICALM	0.8669385603995339	cerad
TMEM163:CCL2->TMEM163:CCR5	0.0012289524627206	0.0008636268518177	1.42301326103279	0.154732311053122	TMEM163	CCL2	TMEM163	CCR5	CCL2->CCR5	TMEM163->TMEM163	0.7295472044991774	cerad
HIST:COL9A2->HIST:CD44	0.0012288482250597	0.0037905930945973	0.324183628892067	0.745799015632723	HIST	COL9A2	HIST	CD44	COL9A2->CD44	HIST->HIST	0.9887255931309398	cerad
HSPA1A:MAML2->GPNMB:NOTCH1	0.0012286897239371	0.0058659672241308	0.209460720967331	0.834088595373182	HSPA1A	MAML2	GPNMB	NOTCH1	MAML2->NOTCH1	HSPA1A->GPNMB	0.999999999965154	cerad
GPNMB:APOC1->MKI67:VLDLR	0.0012285156062281	0.0007149429149396	1.71834083610984	0.085734464977982	GPNMB	APOC1	MKI67	VLDLR	APOC1->VLDLR	GPNMB->MKI67	0.9295574809071012	cerad
HSPA1A:CALM3->HIF1A:KCNQ1	0.0012284396019065	0.0019857340689168	0.618632485152752	0.536158496348375	HSPA1A	CALM3	HIF1A	KCNQ1	CALM3->KCNQ1	HSPA1A->HIF1A	0.901871544783532	cerad
CD163:HLA-DRB5->IFI44L:LAG3	0.0012283835036248	0.0009420924822554	1.30388844700684	0.192271619896242	CD163	HLA-DRB5	IFI44L	LAG3	HLA-DRB5->LAG3	CD163->IFI44L	0.8183184950498787	cerad
AIF1:CLEC2B->MKI67:KLRF1	0.0012280014212933	0.0010305473020743	1.19160121890718	0.233417646849824	AIF1	CLEC2B	MKI67	KLRF1	CLEC2B->KLRF1	AIF1->MKI67	0.6598529393203083	cerad
TMEM163:ADAM10->PICALM:TSPAN5	0.0012279980136761	0.0068239785062825	0.179953382406693	0.857189166097815	TMEM163	ADAM10	PICALM	TSPAN5	ADAM10->TSPAN5	TMEM163->PICALM	0.9896304106451168	cerad
HIST:ST6GAL1->TMEM163:EGFR	0.0012279933393452	0.0024150370021286	0.508478064006019	0.611118118929526	HIST	ST6GAL1	TMEM163	EGFR	ST6GAL1->EGFR	HIST->TMEM163	0.94325213246763	cerad
HSPA1A:LAMA2->FRMD4A:ITGA6_ITGB1	0.0012279648375688	0.0010063309523939	1.22023955901151	0.222374074622736	HSPA1A	LAMA2	FRMD4A	ITGA6_ITGB1	LAMA2->ITGA6_ITGB1	HSPA1A->FRMD4A	0.8874832942659778	cerad
HIST:PTPN6->CD163:CLEC12A	0.0012276209220287	0.0009176295196086	1.33781760045419	0.180955902999731	HIST	PTPN6	CD163	CLEC12A	PTPN6->CLEC12A	HIST->CD163	0.7733918779756674	cerad
FRMD4A:PLAU->GPNMB:ST14	0.0012275466323587	0.0006433013504384	1.90819843844915	0.0563655733877444	FRMD4A	PLAU	GPNMB	ST14	PLAU->ST14	FRMD4A->GPNMB	0.3161242105952783	cerad
GPNMB:GNAI2->AIF1:CCR5	0.001226920813653	0.0008497794751882	1.44381083501838	0.148792193345282	GPNMB	GNAI2	AIF1	CCR5	GNAI2->CCR5	GPNMB->AIF1	0.7976899199563466	cerad
MKI67:LGALS3BP->FRMD4A:ITGB1	0.0012268837883084	0.0008615781740422	1.42399590109428	0.154447658611697	MKI67	LGALS3BP	FRMD4A	ITGB1	LGALS3BP->ITGB1	MKI67->FRMD4A	0.7632477311987763	cerad
HIF1A:ANGPTL4->TMEM163:ITGA5_ITGB1	0.0012268760415729	0.001463296943798	0.838432723291665	0.401787717509221	HIF1A	ANGPTL4	TMEM163	ITGA5_ITGB1	ANGPTL4->ITGA5_ITGB1	HIF1A->TMEM163	0.8441741939305235	cerad
MKI67:ARF1->CD163:PLD2	0.0012268723941887	0.0013942253285197	0.879967082143967	0.378877142334164	MKI67	ARF1	CD163	PLD2	ARF1->PLD2	MKI67->CD163	0.946565472050692	cerad
IFI44L:ANOS1->CD163:FGFR1	0.0012268428576787	0.0013021020089923	0.942201800785299	0.346089332140317	IFI44L	ANOS1	CD163	FGFR1	ANOS1->FGFR1	IFI44L->CD163	0.8413809755874451	cerad
AIF1:PSEN1->GPNMB:NCSTN	0.0012267108269704	0.001165433748925	1.05257877429914	0.292534089473561	AIF1	PSEN1	GPNMB	NCSTN	PSEN1->NCSTN	AIF1->GPNMB	0.8497625553805478	cerad
CD163:HLA-A->FRMD4A:LILRA1	0.0012264850275707	0.0010206691415813	1.2016479950306	0.229499937873474	CD163	HLA-A	FRMD4A	LILRA1	HLA-A->LILRA1	CD163->FRMD4A	0.8020763948876655	cerad
CD163:COL18A1->AIF1:ITGB5	0.0012262674693949	0.0014603728851543	0.839694766905616	0.401079548877707	CD163	COL18A1	AIF1	ITGB5	COL18A1->ITGB5	CD163->AIF1	0.8575841073404312	cerad
TMEM163:C3->TMEM163:CR1	0.0012260419850166	0.0016723837201502	0.73311045201183	0.463491065795025	TMEM163	C3	TMEM163	CR1	C3->CR1	TMEM163->TMEM163	0.8381203597215725	cerad
GPNMB:HLA-C->HIST:LILRA1	0.0012259943001172	0.0012101944112968	1.01305566169613	0.311033574838087	GPNMB	HLA-C	HIST	LILRA1	HLA-C->LILRA1	GPNMB->HIST	0.6481188526432095	cerad
GPNMB:LAMC1->HIF1A:ITGA9_ITGB1	0.0012259868747717	0.0010190870154398	1.20302472330354	0.228966753399735	GPNMB	LAMC1	HIF1A	ITGA9_ITGB1	LAMC1->ITGA9_ITGB1	GPNMB->HIF1A	0.5670090373467901	cerad
HSPA1A:ADAM10->CCL3:NOTCH1	0.0012258079190188	0.0016246875725272	0.754488395028521	0.450556011165302	HSPA1A	ADAM10	CCL3	NOTCH1	ADAM10->NOTCH1	HSPA1A->CCL3	0.7727087975963125	cerad
IFI44L:GNAI2->PICALM:FPR1	0.0012256746635119	0.0016084967607979	0.762000081929888	0.446059955261441	IFI44L	GNAI2	PICALM	FPR1	GNAI2->FPR1	IFI44L->PICALM	0.8435290994260898	cerad
TMEM163:CXCL12->HIF1A:ITGA4	0.0012253254113209	0.0007489798823026	1.63599242152383	0.101841173497396	TMEM163	CXCL12	HIF1A	ITGA4	CXCL12->ITGA4	TMEM163->HIF1A	0.629768142563403	cerad
MKI67:TNF->HIF1A:VSIR	0.0012250060694266	0.007111206504992	0.172264167629877	0.86322985328748	MKI67	TNF	HIF1A	VSIR	TNF->VSIR	MKI67->HIF1A	0.999999999975321	cerad
HIST:MFNG->TMEM163:NOTCH2	0.001224780827671	0.0007509261285782	1.63102704921175	0.102884612107949	HIST	MFNG	TMEM163	NOTCH2	MFNG->NOTCH2	HIST->TMEM163	0.8878632902517751	cerad
HIF1A:LGALS9->FRMD4A:SLC1A5	0.0012245929055595	0.0015514634993172	0.789314673595886	0.429928112461316	HIF1A	LGALS9	FRMD4A	SLC1A5	LGALS9->SLC1A5	HIF1A->FRMD4A	0.8678601399930052	cerad
IFI44L:B2M->CCL3:KLRD1	0.0012243614284403	0.0014257139749825	0.858770728157654	0.390467020140786	IFI44L	B2M	CCL3	KLRD1	B2M->KLRD1	IFI44L->CCL3	0.6767057918774578	cerad
HIF1A:ADAM10->FRMD4A:TREM2	0.0012240949352986	0.0054072176552834	0.2263816649035	0.820904587086992	HIF1A	ADAM10	FRMD4A	TREM2	ADAM10->TREM2	HIF1A->FRMD4A	0.950867437547658	cerad
AIF1:LIPC->CD163:LRP1	0.0012240027036249	0.0035962936564361	0.340351156094954	0.733592097080589	AIF1	LIPC	CD163	LRP1	LIPC->LRP1	AIF1->CD163	0.9821239796998203	cerad
GPNMB:HLA-DRB5->TMEM163:CD4	0.0012239545184262	0.0022718211911945	0.5387547766392	0.590056071856206	GPNMB	HLA-DRB5	TMEM163	CD4	HLA-DRB5->CD4	GPNMB->TMEM163	0.8411721018545993	cerad
PICALM:GPI->HSPA1A:AMFR	0.0012237915577837	0.001315378968062	0.930371845299282	0.352178590751835	PICALM	GPI	HSPA1A	AMFR	GPI->AMFR	PICALM->HSPA1A	0.9796734516813498	cerad
HIF1A:HLA-A->HIF1A:LILRB2	0.0012237229976095	0.0011815934171966	1.03565488754399	0.300363175582825	HIF1A	HLA-A	HIF1A	LILRB2	HLA-A->LILRB2	HIF1A->HIF1A	0.6737328504975391	cerad
IFI44L:COL8A2->PICALM:ITGA2_ITGB1	0.0012233798827395	0.0265400252314265	0.0460956563557025	0.963234008056249	IFI44L	COL8A2	PICALM	ITGA2_ITGB1	COL8A2->ITGA2_ITGB1	IFI44L->PICALM	0.9882683434998918	cerad
IFI44L:APOE->HIST:LRP5	0.001223301004041	0.0010889222395288	1.12340528977563	0.261265404232725	IFI44L	APOE	HIST	LRP5	APOE->LRP5	IFI44L->HIST	0.8069940337983981	cerad
AIF1:SERPINE1->HIST:PLAUR	0.0012230896590605	0.0013674186492975	0.894451497856116	0.371080369433281	AIF1	SERPINE1	HIST	PLAUR	SERPINE1->PLAUR	AIF1->HIST	0.8084250905510765	cerad
FRMD4A:VWF->HIF1A:ITGA4	0.0012227163205086	0.0030420734240378	0.401935177121972	0.687731733281193	FRMD4A	VWF	HIF1A	ITGA4	VWF->ITGA4	FRMD4A->HIF1A	0.9245468714559224	cerad
CCL3:LY86->CD163:CD180	0.0012226080800241	0.0038744920774685	0.315553124275039	0.752341722330278	CCL3	LY86	CD163	CD180	LY86->CD180	CCL3->CD163	0.8984850254133876	cerad
FRMD4A:HGF->IFI44L:SDC2	0.0012225642501536	0.0011494774546252	1.06358262637888	0.287517816277552	FRMD4A	HGF	IFI44L	SDC2	HGF->SDC2	FRMD4A->IFI44L	0.7457858477591853	cerad
HIST:COL5A1->GPNMB:SDC3	0.00122256268516	0.0009780387467255	1.25001457176737	0.211294224342225	HIST	COL5A1	GPNMB	SDC3	COL5A1->SDC3	HIST->GPNMB	0.5374039589548224	cerad
GPNMB:ZP3->IFI44L:MERTK	0.0012223961253182	0.0013258534955537	0.921969229192831	0.356544626280068	GPNMB	ZP3	IFI44L	MERTK	ZP3->MERTK	GPNMB->IFI44L	0.8379683364350443	cerad
FRMD4A:GSTO1->PICALM:RYR1	0.0012223604300662	0.004372269204847	0.279571172953206	0.779806526137767	FRMD4A	GSTO1	PICALM	RYR1	GSTO1->RYR1	FRMD4A->PICALM	0.9021976849486272	cerad
HIST:CALM3->HSPA1A:CACNA1C	0.0012220526085878	0.00109770184308	1.11328282474127	0.265586980520368	HIST	CALM3	HSPA1A	CACNA1C	CALM3->CACNA1C	HIST->HSPA1A	0.9494009694804096	cerad
FRMD4A:ANGPT1->AIF1:ITGB1	0.0012219154871707	0.0011035779526031	1.10723078898819	0.268194159060223	FRMD4A	ANGPT1	AIF1	ITGB1	ANGPT1->ITGB1	FRMD4A->AIF1	0.6231275777807397	cerad
AIF1:APP->TMEM163:AGER	0.0012218825557854	0.0007632718730117	1.60084839883341	0.109410500892265	AIF1	APP	TMEM163	AGER	APP->AGER	AIF1->TMEM163	0.8452568347788053	cerad
TMEM163:S100A8->CCL3:ITGB2	0.0012217070300527	0.0014994462661439	0.81477213131122	0.415202755976494	TMEM163	S100A8	CCL3	ITGB2	S100A8->ITGB2	TMEM163->CCL3	0.755637199574079	cerad
HIF1A:JAG1->PICALM:NOTCH1	0.0012212720991965	0.0008164978743569	1.49574437062487	0.134720282881912	HIF1A	JAG1	PICALM	NOTCH1	JAG1->NOTCH1	HIF1A->PICALM	0.4998587047618529	cerad
FRMD4A:COL18A1->IFI44L:ITGB5	0.0012212256287871	0.0015037311306698	0.812130309653954	0.416716862945592	FRMD4A	COL18A1	IFI44L	ITGB5	COL18A1->ITGB5	FRMD4A->IFI44L	0.7915097447317364	cerad
CD163:COL8A2->TMEM163:ITGA10_ITGB1	0.0012212227756709	0.0009425761340938	1.2956224240124	0.195105599691302	CD163	COL8A2	TMEM163	ITGA10_ITGB1	COL8A2->ITGA10_ITGB1	CD163->TMEM163	0.8868605516940024	cerad
TMEM163:C1QA->PICALM:CD33	0.001221104476584	0.0035972089776038	0.339458864966302	0.734264080298366	TMEM163	C1QA	PICALM	CD33	C1QA->CD33	TMEM163->PICALM	0.9678578190647592	cerad
HIF1A:TGFB1->AIF1:ITGB5	0.001220717850901	0.0036982177780996	0.330082738266512	0.741337445826102	HIF1A	TGFB1	AIF1	ITGB5	TGFB1->ITGB5	HIF1A->AIF1	0.9811630852987856	cerad
PICALM:JAM3->MKI67:ITGAM_ITGB2	0.0012204785367261	0.0008702798917473	1.40239772089368	0.160796513571263	PICALM	JAM3	MKI67	ITGAM_ITGB2	JAM3->ITGAM_ITGB2	PICALM->MKI67	0.8617919944746922	cerad
AIF1:ADAM10->TMEM163:TSPAN15	0.0012204392650041	0.0026502708653541	0.460496050029605	0.645160206056081	AIF1	ADAM10	TMEM163	TSPAN15	ADAM10->TSPAN15	AIF1->TMEM163	0.988400080849402	cerad
CD163:ADAM10->CD163:TSPAN5	0.001220232363378	0.00308835383429	0.395107694536085	0.6927634104914	CD163	ADAM10	CD163	TSPAN5	ADAM10->TSPAN5	CD163->CD163	0.9154430250946224	cerad
MKI67:LMAN1->HIST:MCFD2	0.0012199274142642	0.0009015350900841	1.35316686802546	0.176002327279166	MKI67	LMAN1	HIST	MCFD2	LMAN1->MCFD2	MKI67->HIST	0.8227566887576837	cerad
HIF1A:GNAS->CD163:TSHR	0.001219744885408	0.0036729448736744	0.33208908038628	0.739821995285062	HIF1A	GNAS	CD163	TSHR	GNAS->TSHR	HIF1A->CD163	0.8943451097942343	cerad
HIF1A:LGALS9->TMEM163:MRC2	0.0012196287203445	0.001560114360564	0.781755973263104	0.43435799968059	HIF1A	LGALS9	TMEM163	MRC2	LGALS9->MRC2	HIF1A->TMEM163	0.845089204822389	cerad
HIF1A:GDF11->FRMD4A:ACTR2	0.00121947045643	0.0014257419540347	0.855323400548823	0.392372136343254	HIF1A	GDF11	FRMD4A	ACTR2	GDF11->ACTR2	HIF1A->FRMD4A	0.8678601399930052	cerad
HIF1A:TGFB2->GPNMB:ACVR1_TGFBR1_TGFBR2	0.0012192495229453	0.0020297361554925	0.600693602292109	0.548044081012595	HIF1A	TGFB2	GPNMB	ACVR1_TGFBR1_TGFBR2	TGFB2->ACVR1_TGFBR1_TGFBR2	HIF1A->GPNMB	0.7785299094758359	cerad
HIF1A:TGFB2->GPNMB:ACVR1_TGFBR2	0.0012192495229453	0.0020297361554925	0.600693602292109	0.548044081012595	HIF1A	TGFB2	GPNMB	ACVR1_TGFBR2	TGFB2->ACVR1_TGFBR2	HIF1A->GPNMB	0.7785299094758359	cerad
CD163:RGMB->CD163:BMPR2	0.0012190092832108	0.0016023861165224	0.760746283708714	0.446808624182742	CD163	RGMB	CD163	BMPR2	RGMB->BMPR2	CD163->CD163	0.8438717675084418	cerad
IFI44L:GPI->HIF1A:AMFR	0.0012187835594564	0.0019855991870173	0.613811471834461	0.539339915658821	IFI44L	GPI	HIF1A	AMFR	GPI->AMFR	IFI44L->HIF1A	0.8235246870824491	cerad
GPNMB:ICAM2->CD163:ITGAL_ITGB2	0.0012187738501922	0.00099773271697	1.22154343489256	0.221880330598587	GPNMB	ICAM2	CD163	ITGAL_ITGB2	ICAM2->ITGAL_ITGB2	GPNMB->CD163	0.5088297315491345	cerad
CD163:CALM3->GPNMB:ESR1	0.001218709477007	0.0029199024584618	0.417380201682861	0.676400333869561	CD163	CALM3	GPNMB	ESR1	CALM3->ESR1	CD163->GPNMB	0.8768756135465634	cerad
ERN1:F13A1->GPNMB:ITGB1	0.0012185797622141	0.0030760794895658	0.396147032723822	0.691996563313023	ERN1	F13A1	GPNMB	ITGB1	F13A1->ITGB1	ERN1->GPNMB	0.999999999854252	cerad
MKI67:COL4A5->CD163:CD93	0.0012185241591157	0.0013227387337897	0.921213031710746	0.356939215825702	MKI67	COL4A5	CD163	CD93	COL4A5->CD93	MKI67->CD163	0.946565472050692	cerad
CD163:CALM1->HIF1A:PDE1B	0.0012185144959022	0.0008424325211018	1.4464238563683	0.148058354592428	CD163	CALM1	HIF1A	PDE1B	CALM1->PDE1B	CD163->HIF1A	0.5067090272076262	cerad
CD163:C1QA->AIF1:CD93	0.0012184530744192	0.0028744479882584	0.423891153848096	0.671645195885568	CD163	C1QA	AIF1	CD93	C1QA->CD93	CD163->AIF1	0.9458838210247428	cerad
CD163:CALCB->CCL3:RAMP1	0.0012184456662897	0.0012227035989024	0.99651760850581	0.318998715833996	CD163	CALCB	CCL3	RAMP1	CALCB->RAMP1	CD163->CCL3	0.5940364778958159	cerad
FRMD4A:JAG1->HIST:NOTCH1	0.0012182296440119	0.0012047124152596	1.01122029505216	0.311911004288447	FRMD4A	JAG1	HIST	NOTCH1	JAG1->NOTCH1	FRMD4A->HIST	0.8843463361606281	cerad
AIF1:HMGB1->HSPA1A:CD163	0.0012178691831726	0.0098361905421337	0.123815127203545	0.901461654203567	AIF1	HMGB1	HSPA1A	CD163	HMGB1->CD163	AIF1->HSPA1A	0.9919443397149954	cerad
CCL3:GAS6->GPNMB:AXL	0.0012178115240148	0.0039544423256603	0.307960370571714	0.758112487458829	CCL3	GAS6	GPNMB	AXL	GAS6->AXL	CCL3->GPNMB	0.9014293322375664	cerad
CD163:TNF->HIST:VSIR	0.001217773467641	0.001442643238247	0.844126555586102	0.398598689815588	CD163	TNF	HIST	VSIR	TNF->VSIR	CD163->HIST	0.8388048961502531	cerad
TMEM163:APP->ERN1:NCSTN	0.0012175874105922	0.0036725283847153	0.331539278405508	0.740237177082226	TMEM163	APP	ERN1	NCSTN	APP->NCSTN	TMEM163->ERN1	0.8961953263358164	cerad
HIST:SEMA4C->IFI44L:PLXNB2	0.001217550911437	0.0013898090109821	0.876056279543465	0.380999439067639	HIST	SEMA4C	IFI44L	PLXNB2	SEMA4C->PLXNB2	HIST->IFI44L	0.8591730509844231	cerad
TMEM163:S100A8->CD163:CD69	0.0012173624418421	0.0009180398342169	1.32604533754293	0.184824680484089	TMEM163	S100A8	CD163	CD69	S100A8->CD69	TMEM163->CD163	0.771972185549835	cerad
GPNMB:CD14->MKI67:ITGB2	0.0012172938538863	0.0018335775202774	0.663890040330633	0.506760691204062	GPNMB	CD14	MKI67	ITGB2	CD14->ITGB2	GPNMB->MKI67	0.9340672334341092	cerad
CD163:ADAM10->PICALM:NRCAM	0.0012171021239343	0.0167700863495411	0.0725757815771576	0.942143699386739	CD163	ADAM10	PICALM	NRCAM	ADAM10->NRCAM	CD163->PICALM	0.9991624425100024	cerad
AIF1:HLA-B->GPNMB:CANX	0.0012169978862715	0.004467695582251	0.272399464973919	0.785314884040846	AIF1	HLA-B	GPNMB	CANX	HLA-B->CANX	AIF1->GPNMB	0.9845634909212628	cerad
PICALM:PDGFC->MKI67:FLT1	0.0012169482893186	0.0022662726432899	0.5369822968661	0.591279842569446	PICALM	PDGFC	MKI67	FLT1	PDGFC->FLT1	PICALM->MKI67	0.8935740386097737	cerad
CD163:B2M->HIF1A:CD247	0.0012169444940277	0.0011203750936667	1.08619381214993	0.277393254360412	CD163	B2M	HIF1A	CD247	B2M->CD247	CD163->HIF1A	0.6176568853332594	cerad
GPNMB:ASIP->CD163:MGRN1	0.0012169072934087	0.0011724105200041	1.03795323621328	0.299291826983911	GPNMB	ASIP	CD163	MGRN1	ASIP->MGRN1	GPNMB->CD163	0.5759237972965724	cerad
MKI67:CD14->HSPA1A:RIPK1	0.0012167715060847	0.0011098478654342	1.09634080848427	0.272929656977915	MKI67	CD14	HSPA1A	RIPK1	CD14->RIPK1	MKI67->HSPA1A	0.99999999996712	cerad
TMEM163:TNF->GPNMB:VSIR	0.0012161912101787	0.0009827077533437	1.23759195553367	0.215867398768873	TMEM163	TNF	GPNMB	VSIR	TNF->VSIR	TMEM163->GPNMB	0.7476005723523621	cerad
TMEM163:CCL2->HIF1A:CCR1	0.0012161407073571	0.0023585059722532	0.515640291635658	0.60610566388639	TMEM163	CCL2	HIF1A	CCR1	CCL2->CCR1	TMEM163->HIF1A	0.849296123530258	cerad
CCL3:HLA-B->MKI67:LILRB2	0.0012161227464476	0.004420616782389	0.275102504087779	0.7832374877991	CCL3	HLA-B	MKI67	LILRB2	HLA-B->LILRB2	CCL3->MKI67	0.979046859748875	cerad
PICALM:SLIT2->HIF1A:APP	0.0012159128368021	0.0029390499922366	0.413709477557	0.679086885308264	PICALM	SLIT2	HIF1A	APP	SLIT2->APP	PICALM->HIF1A	0.8773732368323824	cerad
CCL3:FGF12->MKI67:FGFR1	0.0012158867472707	0.0168540824232287	0.0721419722971667	0.9424889241617	CCL3	FGF12	MKI67	FGFR1	FGF12->FGFR1	CCL3->MKI67	0.999999999968418	cerad
HIF1A:APP->HSPA1A:NCSTN	0.0012158011308919	0.0010288614650844	1.18169566278012	0.237326479910577	HIF1A	APP	HSPA1A	NCSTN	APP->NCSTN	HIF1A->HSPA1A	0.7487909275126834	cerad
MKI67:ADAM15->IFI44L:ITGA9	0.0012157636586793	0.0086168339193987	0.141091689830802	0.887797508534356	MKI67	ADAM15	IFI44L	ITGA9	ADAM15->ITGA9	MKI67->IFI44L	0.957429978860596	cerad
CCL3:SIRPA->HSPA1A:CD47	0.0012157060685251	0.0009772591536985	1.24399558082842	0.213501189372342	CCL3	SIRPA	HSPA1A	CD47	SIRPA->CD47	CCL3->HSPA1A	0.6480389042125204	cerad
HSPA1A:CD47->CCL3:SIRPA	0.0012157060685251	0.0009772591536985	1.24399558082842	0.213501189372342	HSPA1A	CD47	CCL3	SIRPA	CD47->SIRPA	HSPA1A->CCL3	0.6305152083803082	cerad
PICALM:ADAM10->MKI67:NOTCH1	0.0012150503595277	0.0057163772921184	0.212556011864888	0.831673284772829	PICALM	ADAM10	MKI67	NOTCH1	ADAM10->NOTCH1	PICALM->MKI67	0.9962919674743136	cerad
GPNMB:CXCL12->TMEM163:ITGA5	0.0012148498526332	0.0013597884471082	0.893410923748293	0.371637154895994	GPNMB	CXCL12	TMEM163	ITGA5	CXCL12->ITGA5	GPNMB->TMEM163	0.8084192070228897	cerad
IFI44L:HRAS->HIST:INSR	0.0012147221383049	0.0010658011365625	1.13972681829056	0.254400130604407	IFI44L	HRAS	HIST	INSR	HRAS->INSR	IFI44L->HIST	0.8069940337983981	cerad
FRMD4A:ADAM10->HSPA1A:TREM2	0.0012146267952164	0.0014929097521647	0.813596932738329	0.415875895626853	FRMD4A	ADAM10	HSPA1A	TREM2	ADAM10->TREM2	FRMD4A->HSPA1A	0.8184915846673423	cerad
IFI44L:ANGPTL1->PICALM:LILRB3	0.0012145778122271	0.0012669896460675	0.958632784409042	0.337743770627389	IFI44L	ANGPTL1	PICALM	LILRB3	ANGPTL1->LILRB3	IFI44L->PICALM	0.8231575299060677	cerad
MKI67:CALCB->CD163:CALCR	0.0012142050633986	0.0104181761558556	0.116546797177753	0.907219199981476	MKI67	CALCB	CD163	CALCR	CALCB->CALCR	MKI67->CD163	0.999999999979724	cerad
TMEM163:ANGPTL1->AIF1:LILRB3	0.0012140125470374	0.001682099818952	0.721724438323615	0.470463913914955	TMEM163	ANGPTL1	AIF1	LILRB3	ANGPTL1->LILRB3	TMEM163->AIF1	0.8983823111073959	cerad
HIST:APP->CD163:TNFRSF21	0.001213937427838	0.0012739016266774	0.952928705338225	0.340626194778785	HIST	APP	CD163	TNFRSF21	APP->TNFRSF21	HIST->CD163	0.8473044903820414	cerad
CD163:CALM1->FRMD4A:MYLK	0.0012139286536189	0.0007816955526309	1.5529430217854	0.120436747503304	CD163	CALM1	FRMD4A	MYLK	CALM1->MYLK	CD163->FRMD4A	0.7846167840290408	cerad
IFI44L:IL16->TMEM163:CCR5	0.0012138096690808	0.0010605751373736	1.14448248531142	0.25242359744525	IFI44L	IL16	TMEM163	CCR5	IL16->CCR5	IFI44L->TMEM163	0.815947003956641	cerad
HIST:LRPAP1->TMEM163:VLDLR	0.0012136404334111	0.0015273406065948	0.794610205589253	0.426840279913962	HIST	LRPAP1	TMEM163	VLDLR	LRPAP1->VLDLR	HIST->TMEM163	0.9198977074377056	cerad
IFI44L:JAG2->CD163:NOTCH1	0.0012135443756226	0.0012690180369092	0.956286152226987	0.338927684152724	IFI44L	JAG2	CD163	NOTCH1	JAG2->NOTCH1	IFI44L->CD163	0.8413809755874451	cerad
CCL3:SEMA7A->CD163:PLXNC1	0.0012135350225081	0.0049083585502122	0.247238462735292	0.804723680106581	CCL3	SEMA7A	CD163	PLXNC1	SEMA7A->PLXNC1	CCL3->CD163	0.9264869794235092	cerad
GPNMB:VWF->AIF1:ITGB1	0.0012134575914561	0.0012597701089831	0.963237326241705	0.335428437305495	GPNMB	VWF	AIF1	ITGB1	VWF->ITGB1	GPNMB->AIF1	0.8267956416863199	cerad
IFI44L:HLA-C->CD163:LILRB1	0.001213457497353	0.0042207602072863	0.287497379087841	0.773731508460324	IFI44L	HLA-C	CD163	LILRB1	HLA-C->LILRB1	IFI44L->CD163	0.9689329049529878	cerad
TMEM163:JAG1->HIF1A:CD46	0.0012134312064024	0.0008977016831683	1.35170873482125	0.176468509685181	TMEM163	JAG1	HIF1A	CD46	JAG1->CD46	TMEM163->HIF1A	0.629768142563403	cerad
HSPA1A:HLA-DRB1->HIF1A:CD4	0.0012132712166408	0.002479917277586	0.489238583724805	0.624672796300687	HSPA1A	HLA-DRB1	HIF1A	CD4	HLA-DRB1->CD4	HSPA1A->HIF1A	0.9445467986318058	cerad
CCL3:SIRPB2->TMEM163:CD47	0.0012131996899345	0.0011701311905776	1.03680655613979	0.29982601949447	CCL3	SIRPB2	TMEM163	CD47	SIRPB2->CD47	CCL3->TMEM163	0.704299128480248	cerad
AIF1:MFNG->CD163:NOTCH2	0.0012131528745247	0.0014199470674233	0.854364857928212	0.392902861038367	AIF1	MFNG	CD163	NOTCH2	MFNG->NOTCH2	AIF1->CD163	0.95880829130039	cerad
PICALM:GNAS->HSPA1A:VIPR1	0.0012131158115731	0.0013099773195233	0.92605863742324	0.354415507994346	PICALM	GNAS	HSPA1A	VIPR1	GNAS->VIPR1	PICALM->HSPA1A	0.9796734516813498	cerad
HSPA1A:C5->MKI67:C5AR1	0.0012129540245054	0.0048648691457455	0.249329218971116	0.803106131367188	HSPA1A	C5	MKI67	C5AR1	C5->C5AR1	HSPA1A->MKI67	0.99999999994094	cerad
HSPA1A:SEMA4D->PICALM:PLXNB2	0.0012128958005177	0.0022365060080919	0.542317255634175	0.587599970372601	HSPA1A	SEMA4D	PICALM	PLXNB2	SEMA4D->PLXNB2	HSPA1A->PICALM	0.9798075049597378	cerad
HIF1A:B2M->GPNMB:KLRD1	0.0012128098952796	0.00109650282118	1.10607093009975	0.268695819876373	HIF1A	B2M	GPNMB	KLRD1	B2M->KLRD1	HIF1A->GPNMB	0.6302579787756238	cerad
HIST:ZP3->GPNMB:MERTK	0.0012127614474213	0.0025736824072261	0.471216434481693	0.63748618376306	HIST	ZP3	GPNMB	MERTK	ZP3->MERTK	HIST->GPNMB	0.8666591178271991	cerad
HIF1A:HLA-DMA->FRMD4A:CD4	0.001212747370497	0.0012812471928873	0.946536606854156	0.343874960146185	HIF1A	HLA-DMA	FRMD4A	CD4	HLA-DMA->CD4	HIF1A->FRMD4A	0.8526993167003575	cerad
CD163:GNAI2->MKI67:TSHR	0.0012125635145005	0.0021245326320801	0.570743652599656	0.568173423668862	CD163	GNAI2	MKI67	TSHR	GNAI2->TSHR	CD163->MKI67	0.8824817609971093	cerad
CD163:SPP1->MKI67:CD44	0.0012123273630774	0.0008968853846611	1.35170823809952	0.176468668649648	CD163	SPP1	MKI67	CD44	SPP1->CD44	CD163->MKI67	0.7503282806913346	cerad
IFI44L:TGFB1->HIST:ENG	0.0012123028402092	0.0047912745312368	0.25302303850585	0.800250410175222	IFI44L	TGFB1	HIST	ENG	TGFB1->ENG	IFI44L->HIST	0.9591345110500284	cerad
GPNMB:CALM3->HIST:PDE1C	0.0012122708339349	0.0019162799302237	0.632616777337634	0.526983928318358	GPNMB	CALM3	HIST	PDE1C	CALM3->PDE1C	GPNMB->HIST	0.7232854416169465	cerad
AIF1:AFDN->CCL3:EPHB6	0.0012121794087049	0.0038422093934935	0.315490199664211	0.752389490955311	AIF1	AFDN	CCL3	EPHB6	AFDN->EPHB6	AIF1->CCL3	0.9640642732747488	cerad
HIF1A:APOE->HIST:LRP4	0.0012116591977217	0.0010614158878958	1.1415498972073	0.253641160171966	HIF1A	APOE	HIST	LRP4	APOE->LRP4	HIF1A->HIST	0.6613595301104551	cerad
GPNMB:ANOS1->HIF1A:FGFR1	0.0012115857574008	0.0043626189911864	0.277719819183972	0.781227445354663	GPNMB	ANOS1	HIF1A	FGFR1	ANOS1->FGFR1	GPNMB->HIF1A	0.9036454038119376	cerad
GPNMB:GNAI2->IFI44L:IGF1R	0.0012114768046073	0.0025870765932761	0.468280223228018	0.639584209300586	GPNMB	GNAI2	IFI44L	IGF1R	GNAI2->IGF1R	GPNMB->IFI44L	0.9406721930287084	cerad
MKI67:ADAM28->HSPA1A:ITGA4	0.0012114380337878	0.0010702897623545	1.13187855887063	0.257685494088016	MKI67	ADAM28	HSPA1A	ITGA4	ADAM28->ITGA4	MKI67->HSPA1A	0.99999999996712	cerad
HIF1A:CALCB->HIF1A:VIPR1	0.0012111769711993	0.0020234991053881	0.598555723585077	0.549469189206239	HIF1A	CALCB	HIF1A	VIPR1	CALCB->VIPR1	HIF1A->HIF1A	0.8127681184315184	cerad
PICALM:ZP3->TMEM163:MERTK	0.0012110931356457	0.0017271974452047	0.701189744697792	0.483184609007434	PICALM	ZP3	TMEM163	MERTK	ZP3->MERTK	PICALM->TMEM163	0.9190740910523864	cerad
GPNMB:CD14->TMEM163:RIPK1	0.001211057763937	0.0028050236810612	0.431746003470049	0.665926028080049	GPNMB	CD14	TMEM163	RIPK1	CD14->RIPK1	GPNMB->TMEM163	0.8865468733035772	cerad
HIST:FAM3C->IFI44L:LAMP1	0.001210706054747	0.0010160165801552	1.19162037155146	0.23341013350092	HIST	FAM3C	IFI44L	LAMP1	FAM3C->LAMP1	HIST->IFI44L	0.8447730316016234	cerad
IFI44L:PTPN6->FRMD4A:CD300LF	0.0012106239267501	0.0017975729627664	0.673476933524316	0.500643918627814	IFI44L	PTPN6	FRMD4A	CD300LF	PTPN6->CD300LF	IFI44L->FRMD4A	0.8845301933247272	cerad
HSPA1A:SEMA7A->CCL3:PLXNC1	0.0012105981887186	0.0099300854815631	0.121912161880815	0.902968583688547	HSPA1A	SEMA7A	CCL3	PLXNC1	SEMA7A->PLXNC1	HSPA1A->CCL3	0.999999999990019	cerad
IFI44L:HLA-B->HIST:CANX	0.0012105692505368	0.0049213024878947	0.2459855401115	0.80569342597566	IFI44L	HLA-B	HIST	CANX	HLA-B->CANX	IFI44L->HIST	0.9597776526023416	cerad
CCL3:SEMA4F->TMEM163:NRP2	0.0012103869220004	0.0009892295177777	1.2235653104242	0.221116252524477	CCL3	SEMA4F	TMEM163	NRP2	SEMA4F->NRP2	CCL3->TMEM163	0.6580590346133982	cerad
TMEM163:APOE->FRMD4A:LRP6	0.0012102766138575	0.0033982589625466	0.356146081624866	0.721731168540369	TMEM163	APOE	FRMD4A	LRP6	APOE->LRP6	TMEM163->FRMD4A	0.9389929696317486	cerad
IFI44L:LIPC->TMEM163:LRP1	0.0012100040163199	0.0025855347864107	0.467989842054938	0.639791853885144	IFI44L	LIPC	TMEM163	LRP1	LIPC->LRP1	IFI44L->TMEM163	0.955555884041746	cerad
HSPA1A:IL10->PICALM:IFNLR1	0.0012097689407094	0.0019298719316337	0.62686488200556	0.530747808854615	HSPA1A	IL10	PICALM	IFNLR1	IL10->IFNLR1	HSPA1A->PICALM	0.9729101123733856	cerad
HIST:APP->MKI67:RPSA	0.0012096790062607	0.002418572084955	0.500162477598109	0.616960676642092	HIST	APP	MKI67	RPSA	APP->RPSA	HIST->MKI67	0.92049102627145	cerad
HIST:SERPING1->CCL3:LRP1	0.0012096382921055	0.0007113019151529	1.70059754702809	0.0890185850994516	HIST	SERPING1	CCL3	LRP1	SERPING1->LRP1	HIST->CCL3	0.6261476531075792	cerad
GPNMB:HBEGF->FRMD4A:CD9	0.0012094580018606	0.0008350881414505	1.44829981630409	0.147533219032628	GPNMB	HBEGF	FRMD4A	CD9	HBEGF->CD9	GPNMB->FRMD4A	0.4562892911530087	cerad
ERN1:ICAM1->MKI67:ITGAM_ITGB2	0.0012093825743606	0.0023557763186848	0.513369017579652	0.607693213813919	ERN1	ICAM1	MKI67	ITGAM_ITGB2	ICAM1->ITGAM_ITGB2	ERN1->MKI67	0.999952279013531	cerad
PICALM:APP->HSPA1A:RPSA	0.0012093611732668	0.0014626036760147	0.8268550073401	0.408319247665774	PICALM	APP	HSPA1A	RPSA	APP->RPSA	PICALM->HSPA1A	0.9796734516813498	cerad
PICALM:SPP1->MKI67:ITGA4_ITGB1	0.0012092955763296	0.0006908212667589	1.75051874416546	0.0800288426373175	PICALM	SPP1	MKI67	ITGA4_ITGB1	SPP1->ITGA4_ITGB1	PICALM->MKI67	0.8617919944746922	cerad
CCL3:IL11RA->HIST:CD40	0.0012091110090642	0.0103746081777295	0.116545221597841	0.907220448603501	CCL3	IL11RA	HIST	CD40	IL11RA->CD40	CCL3->HIST	0.9973790025019856	cerad
IFI44L:CALM1->FRMD4A:INSR	0.0012090465534354	0.004673195282356	0.258719458611168	0.79585170481313	IFI44L	CALM1	FRMD4A	INSR	CALM1->INSR	IFI44L->FRMD4A	0.9730754818624516	cerad
ERN1:BSG->HSPA1A:SLC16A1	0.0012088100481809	0.0074116990200342	0.163094864607088	0.87044374311093	ERN1	BSG	HSPA1A	SLC16A1	BSG->SLC16A1	ERN1->HSPA1A	0.999999999853854	cerad
CCL3:ANGPTL4->ERN1:ITGA5_ITGB1	0.0012087821746585	0.0053280161101507	0.226872845289567	0.820522617829792	CCL3	ANGPTL4	ERN1	ITGA5_ITGB1	ANGPTL4->ITGA5_ITGB1	CCL3->ERN1	0.999999999983011	cerad
FRMD4A:ADAM9->HIST:ITGAV	0.0012086191669344	0.0138108474754632	0.0875123100940557	0.930264300931947	FRMD4A	ADAM9	HIST	ITGAV	ADAM9->ITGAV	FRMD4A->HIST	0.9764478150214012	cerad
CD163:APP->HIF1A:FPR2	0.0012085585757689	0.0015465140335837	0.781472750666433	0.434524497346337	CD163	APP	HIF1A	FPR2	APP->FPR2	CD163->HIF1A	0.6866590391442561	cerad
TMEM163:GNAI2->GPNMB:IGF1R	0.0012085572301657	0.0050288878953103	0.240322961124809	0.810079896115659	TMEM163	GNAI2	GPNMB	IGF1R	GNAI2->IGF1R	TMEM163->GPNMB	0.9741165426731948	cerad
AIF1:RTN4->CD163:LINGO1	0.0012083249683517	0.0015696103714347	0.769824786037322	0.441403834780934	AIF1	RTN4	CD163	LINGO1	RTN4->LINGO1	AIF1->CD163	0.95880829130039	cerad
HIST:TGFB2->GPNMB:ACVR1_TGFBR2	0.0012082272065905	0.0005890656772082	2.05109082626692	0.0402581025311744	HIST	TGFB2	GPNMB	ACVR1_TGFBR2	TGFB2->ACVR1_TGFBR2	HIST->GPNMB	0.2903048292019436	cerad
HIST:TGFB2->GPNMB:ACVR1_TGFBR1_TGFBR2	0.0012082272065905	0.0005890656772082	2.05109082626692	0.0402581025311744	HIST	TGFB2	GPNMB	ACVR1_TGFBR1_TGFBR2	TGFB2->ACVR1_TGFBR1_TGFBR2	HIST->GPNMB	0.2903048292019436	cerad
CCL3:ADM->CCL3:VIPR1	0.0012081714828935	0.016747267009376	0.0721414116235911	0.942489370351896	CCL3	ADM	CCL3	VIPR1	ADM->VIPR1	CCL3->CCL3	0.9944523309815656	cerad
ERN1:F13A1->AIF1:ITGB1	0.001208095112116	0.0040495419899844	0.298328827088094	0.765452204598319	ERN1	F13A1	AIF1	ITGB1	F13A1->ITGB1	ERN1->AIF1	0.999999999974621	cerad
CD163:GNAI2->HIF1A:ADCY9	0.0012077083301717	0.0014639383688176	0.824972113509952	0.409387422960264	CD163	GNAI2	HIF1A	ADCY9	GNAI2->ADCY9	CD163->HIF1A	0.6757751995451674	cerad
AIF1:S100A4->FRMD4A:ERBB3	0.0012076141700219	0.0016434052612212	0.734824330016199	0.462446487595596	AIF1	S100A4	FRMD4A	ERBB3	S100A4->ERBB3	AIF1->FRMD4A	0.7917371772064679	cerad
PICALM:HSP90AA1->TMEM163:EGFR	0.0012075394052321	0.0009130597545061	1.32251958239611	0.185995192952649	PICALM	HSP90AA1	TMEM163	EGFR	HSP90AA1->EGFR	PICALM->TMEM163	0.8939516769563739	cerad
GPNMB:B2M->CCL3:LILRB2	0.0012074257935233	0.0014503430122919	0.832510504956528	0.405120851149178	GPNMB	B2M	CCL3	LILRB2	B2M->LILRB2	GPNMB->CCL3	0.7740933824684678	cerad
MKI67:TIMP2->CCL3:CD44	0.0012073394862288	0.0012449791282057	0.96976684899835	0.332162720622055	MKI67	TIMP2	CCL3	CD44	TIMP2->CD44	MKI67->CCL3	0.6926899567618034	cerad
HIF1A:RTN4->FRMD4A:LINGO1	0.0012072216967574	0.0013856839589877	0.871209981848526	0.383639510682685	HIF1A	RTN4	FRMD4A	LINGO1	RTN4->LINGO1	HIF1A->FRMD4A	0.8678601399930052	cerad
IFI44L:FARP2->PICALM:PLXNA2	0.0012070487855815	0.0018077317256434	0.667714555461459	0.504315817041894	IFI44L	FARP2	PICALM	PLXNA2	FARP2->PLXNA2	IFI44L->PICALM	0.8665746929073779	cerad
HIF1A:JAM3->CD163:ITGB1	0.0012069872410882	0.0015517686781586	0.777813895896202	0.436678734704898	HIF1A	JAM3	CD163	ITGB1	JAM3->ITGB1	HIF1A->CD163	0.7339295715902915	cerad
TMEM163:FARP2->CD163:PLXNA4	0.0012067493505185	0.0016976875213248	0.710819473760875	0.477196111506828	TMEM163	FARP2	CD163	PLXNA4	FARP2->PLXNA4	TMEM163->CD163	0.8836620787926668	cerad
HIF1A:VEGFA->IFI44L:ITGB1	0.0012066974803571	0.0054558971069746	0.221173064062102	0.824957681679747	HIF1A	VEGFA	IFI44L	ITGB1	VEGFA->ITGB1	HIF1A->IFI44L	0.9447181660423056	cerad
GPNMB:TNF->HIF1A:TNFRSF1A	0.0012066314117974	0.0072411211924332	0.166635991821039	0.867656472245	GPNMB	TNF	HIF1A	TNFRSF1A	TNF->TNFRSF1A	GPNMB->HIF1A	0.9320119290750968	cerad
HIF1A:PLAU->GPNMB:IGF2R	0.0012064142247711	0.0012388014482863	0.973856001250234	0.330128042651751	HIF1A	PLAU	GPNMB	IGF2R	PLAU->IGF2R	HIF1A->GPNMB	0.6690594997742154	cerad
MKI67:CNTN4->AIF1:PTPRG	0.0012063733503586	0.0010962474291824	1.10045717622193	0.271132978307472	MKI67	CNTN4	AIF1	PTPRG	CNTN4->PTPRG	MKI67->AIF1	0.6606838827752866	cerad
HSPA1A:GAS6->TMEM163:AXL	0.0012063267724308	0.0024111234735856	0.500317294259873	0.616851678562422	HSPA1A	GAS6	TMEM163	AXL	GAS6->AXL	HSPA1A->TMEM163	0.977359440841252	cerad
CCL3:CD47->FRMD4A:SIRPA	0.0012063236630106	0.0011766034871316	1.02525929610441	0.305240856246237	CCL3	CD47	FRMD4A	SIRPA	CD47->SIRPA	CCL3->FRMD4A	0.5656983258314913	cerad
FRMD4A:SIRPA->CCL3:CD47	0.0012063236630106	0.0011766034871316	1.02525929610441	0.305240856246237	FRMD4A	SIRPA	CCL3	CD47	SIRPA->CD47	FRMD4A->CCL3	0.5719177137160582	cerad
HIF1A:YBX1->IFI44L:NOTCH1	0.0012063106169767	0.001151351982365	1.04773399920568	0.294761178477961	HIF1A	YBX1	IFI44L	NOTCH1	YBX1->NOTCH1	HIF1A->IFI44L	0.7649765451569155	cerad
FRMD4A:TNF->PICALM:NOTCH1	0.001206276048912	0.0010490782724508	1.14984370622226	0.250208250174353	FRMD4A	TNF	PICALM	NOTCH1	TNF->NOTCH1	FRMD4A->PICALM	0.5989651394143345	cerad
IFI44L:IGFBP4->CD163:LRP6	0.0012059259494692	0.0013271480604031	0.908659693254477	0.363529786532684	IFI44L	IGFBP4	CD163	LRP6	IGFBP4->LRP6	IFI44L->CD163	0.8517852738841131	cerad
IFI44L:COL18A1->PICALM:ITGA5	0.0012058200305346	0.0020587884879649	0.585693983419602	0.558081177980958	IFI44L	COL18A1	PICALM	ITGA5	COL18A1->ITGA5	IFI44L->PICALM	0.8768631067898769	cerad
MKI67:TIMP2->CD163:CD44	0.001205762083957	0.0026039680449816	0.463047957243857	0.643329992332328	MKI67	TIMP2	CD163	CD44	TIMP2->CD44	MKI67->CD163	0.9757464735317436	cerad
FRMD4A:SEMA6B->FRMD4A:PLXNA2	0.0012055201870061	0.0076483546424536	0.157618238609729	0.874757630894061	FRMD4A	SEMA6B	FRMD4A	PLXNA2	SEMA6B->PLXNA2	FRMD4A->FRMD4A	0.9905347742253432	cerad
CD163:TNFSF10->ERN1:TNFRSF10B	0.0012053600514291	0.010586377778835	0.113859535018573	0.909349143274441	CD163	TNFSF10	ERN1	TNFRSF10B	TNFSF10->TNFRSF10B	CD163->ERN1	0.995317472496068	cerad
PICALM:GNAS->GPNMB:ADRB2	0.0012050750994366	0.0031854092111387	0.378310923200296	0.705199631834806	PICALM	GNAS	GPNMB	ADRB2	GNAS->ADRB2	PICALM->GPNMB	0.8815505651731803	cerad
HIF1A:FNDC5->GPNMB:ITGB5	0.0012048257778591	0.0008406470757194	1.43321235826345	0.151797158985269	HIF1A	FNDC5	GPNMB	ITGB5	FNDC5->ITGB5	HIF1A->GPNMB	0.5237826225216283	cerad
HIST:RARRES1->HIF1A:NRP2	0.0012047731205562	0.001917007061907	0.628465666348512	0.529698931445649	HIST	RARRES1	HIF1A	NRP2	RARRES1->NRP2	HIST->HIF1A	0.8201795349649057	cerad
GPNMB:SEMA6A->PICALM:PLXNA2	0.0012046982484131	0.0036900971494524	0.326467894914889	0.744070375956941	GPNMB	SEMA6A	PICALM	PLXNA2	SEMA6A->PLXNA2	GPNMB->PICALM	0.9000031198932477	cerad
HIF1A:CALM1->HIF1A:PDE1B	0.0012046764188396	0.0015981223928602	0.753807358073183	0.450964905061598	HIF1A	CALM1	HIF1A	PDE1B	CALM1->PDE1B	HIF1A->HIF1A	0.7637481646292621	cerad
HSPA1A:IL15RA->GPNMB:AXL	0.0012044282106046	0.001337126096352	0.900758884214842	0.367716532824872	HSPA1A	IL15RA	GPNMB	AXL	IL15RA->AXL	HSPA1A->GPNMB	0.9642104937596788	cerad
AIF1:IL16->AIF1:CD4	0.0012043674229665	0.001211405458395	0.994190190097185	0.320130283093405	AIF1	IL16	AIF1	CD4	IL16->CD4	AIF1->AIF1	0.8558803738794493	cerad
CD163:ADAM10->AIF1:GPNMB	0.0012042918297943	0.0009121096652001	1.32033666097605	0.186722640585929	CD163	ADAM10	AIF1	GPNMB	ADAM10->GPNMB	CD163->AIF1	0.8543716597220594	cerad
HSPA1A:LGALS9->HSPA1A:CD44	0.0012040029044388	0.0011232702517703	1.07187286633932	0.283777138972225	HSPA1A	LGALS9	HSPA1A	CD44	LGALS9->CD44	HSPA1A->HSPA1A	0.8274236170881236	cerad
PICALM:ARF1->HIST:CHRM3	0.001203954912236	0.0027360735629084	0.44003016898281	0.659915256984131	PICALM	ARF1	HIST	CHRM3	ARF1->CHRM3	PICALM->HIST	0.9017188861013512	cerad
HIF1A:GAS6->AIF1:AXL	0.0012037054161289	0.0042670334811394	0.28209420466219	0.777871276865555	HIF1A	GAS6	AIF1	AXL	GAS6->AXL	HIF1A->AIF1	0.9811630852987856	cerad
HIST:TNF->PICALM:FAS	0.0012034796164997	0.0009618474415899	1.25121673610776	0.210855413800283	HIST	TNF	PICALM	FAS	TNF->FAS	HIST->PICALM	0.7635940216546576	cerad
GPNMB:NECTIN3->MKI67:CADM1	0.0012033905573258	0.0007554864210513	1.5928685464011	0.111189683746199	GPNMB	NECTIN3	MKI67	CADM1	NECTIN3->CADM1	GPNMB->MKI67	0.9295574809071012	cerad
MKI67:SERPINF1->GPNMB:PLXDC2	0.0012032912538572	0.0079324751442876	0.151691777404904	0.879430042800834	MKI67	SERPINF1	GPNMB	PLXDC2	SERPINF1->PLXDC2	MKI67->GPNMB	0.999999999902461	cerad
IFI44L:TNFSF10->MKI67:RIPK1	0.001203263975703	0.002151419378758	0.559288434223181	0.575964887393933	IFI44L	TNFSF10	MKI67	RIPK1	TNFSF10->RIPK1	IFI44L->MKI67	0.7442153659546521	cerad
CCL3:SPP1->PICALM:PTGER4	0.0012032354246856	0.0011071159575967	1.08681969257991	0.27711650298671	CCL3	SPP1	PICALM	PTGER4	SPP1->PTGER4	CCL3->PICALM	0.5255257102116752	cerad
HSPA1A:VCAN->PICALM:TLR2	0.0012031871781788	0.0024846025722207	0.484257398600153	0.628203205887833	HSPA1A	VCAN	PICALM	TLR2	VCAN->TLR2	HSPA1A->PICALM	0.9862176451889348	cerad
CD163:GNAS->TMEM163:ADCY9	0.0012030118720949	0.0027995329849598	0.42971877043707	0.667400227591884	CD163	GNAS	TMEM163	ADCY9	GNAS->ADCY9	CD163->TMEM163	0.9729812357927664	cerad
HIF1A:GNAI2->PICALM:C5AR1	0.0012027186243988	0.0022027659730938	0.546003814790014	0.585063314952368	HIF1A	GNAI2	PICALM	C5AR1	GNAI2->C5AR1	HIF1A->PICALM	0.7771952183811702	cerad
AIF1:HGF->FRMD4A:NRP1	0.0012027056563887	0.0010705902308077	1.12340428838152	0.261265829338451	AIF1	HGF	FRMD4A	NRP1	HGF->NRP1	AIF1->FRMD4A	0.6683544471448746	cerad
HIF1A:CALM1->HIF1A:VIPR1	0.0012026427430318	0.0017384631182036	0.691785020020735	0.48907234534658	HIF1A	CALM1	HIF1A	VIPR1	CALM1->VIPR1	HIF1A->HIF1A	0.7871525558286943	cerad
GPNMB:TXLNA->IFI44L:STX1A	0.0012026321961042	0.0008751433857472	1.37421160428168	0.169375999220086	GPNMB	TXLNA	IFI44L	STX1A	TXLNA->STX1A	GPNMB->IFI44L	0.8272971528678221	cerad
HSPA1A:WNT5A->PICALM:ROR2	0.0012024124571794	0.001754647009223	0.685273135199953	0.493171580933342	HSPA1A	WNT5A	PICALM	ROR2	WNT5A->ROR2	HSPA1A->PICALM	0.9729101123733856	cerad
FRMD4A:ZP3->HSPA1A:MERTK	0.0012023595678951	0.0008977686131965	1.33927556635568	0.180480979962219	FRMD4A	ZP3	HSPA1A	MERTK	ZP3->MERTK	FRMD4A->HSPA1A	0.8029224179048247	cerad
GPNMB:SPINT1->GPNMB:ST14	0.0012022194286639	0.0013620825481167	0.88263331053335	0.377434424890761	GPNMB	SPINT1	GPNMB	ST14	SPINT1->ST14	GPNMB->GPNMB	0.6921317603894921	cerad
HSPA1A:TNFSF10->HSPA1A:TNFRSF10B	0.001202003701506	0.0019450432180919	0.617983030055842	0.536586524981773	HSPA1A	TNFSF10	HSPA1A	TNFRSF10B	TNFSF10->TNFRSF10B	HSPA1A->HSPA1A	0.8987422571029052	cerad
AIF1:ADAM15->HIF1A:ITGA9	0.0012018101217605	0.000998998081976	1.20301544461763	0.228970343930074	AIF1	ADAM15	HIF1A	ITGA9	ADAM15->ITGA9	AIF1->HIF1A	0.9135666998068188	cerad
CCL3:SERPINA1->GPNMB:LRP1	0.0012017182589614	0.0007830120656492	1.53473785613375	0.124848233007918	CCL3	SERPINA1	GPNMB	LRP1	SERPINA1->LRP1	CCL3->GPNMB	0.6670317272199815	cerad
AIF1:LGALS9->AIF1:CD47	0.0012013702488708	0.0038117754341306	0.315173406626689	0.752629995804606	AIF1	LGALS9	AIF1	CD47	LGALS9->CD47	AIF1->AIF1	0.94998796819597	cerad
CCL3:FAM3C->HIST:LAMP1	0.0012013175138417	0.0008712876804548	1.37878400072701	0.167961361061071	CCL3	FAM3C	HIST	LAMP1	FAM3C->LAMP1	CCL3->HIST	0.731044940355973	cerad
ERN1:HLA-A->ERN1:LILRB1	0.0012012890333422	0.0167205886960749	0.0718449006298593	0.942725339585997	ERN1	HLA-A	ERN1	LILRB1	HLA-A->LILRB1	ERN1->ERN1	0.999999999968913	cerad
CCL3:MFGE8->FRMD4A:ITGB5	0.0012012041717117	0.0029905721180084	0.401663669796951	0.687931565153642	CCL3	MFGE8	FRMD4A	ITGB5	MFGE8->ITGB5	CCL3->FRMD4A	0.8679941895898302	cerad
FRMD4A:EDA->MKI67:EDA2R	0.00120103126668	0.0006976453312318	1.72154992359709	0.0851510811500947	FRMD4A	EDA	MKI67	EDA2R	EDA->EDA2R	FRMD4A->MKI67	0.8141850384451973	cerad
CCL3:CCL2->HIST:CCR1	0.0012005793361918	0.000670743612669	1.78992287591741	0.0734663107376373	CCL3	CCL2	HIST	CCR1	CCL2->CCR1	CCL3->HIST	0.7041173225707111	cerad
AIF1:LGALS9->CD163:CD44	0.0012003698862037	0.002118923549522	0.56649985624753	0.571054030636185	AIF1	LGALS9	CD163	CD44	LGALS9->CD44	AIF1->CD163	0.95880829130039	cerad
IFI44L:GNAS->PICALM:ADCY7	0.0012002091248849	0.0209948132158494	0.0571669351160944	0.954412217023807	IFI44L	GNAS	PICALM	ADCY7	GNAS->ADCY7	IFI44L->PICALM	0.9882683434998918	cerad
HSPA1A:C1QA->TMEM163:CD93	0.0012000325600454	0.0008569935676884	1.40028187525643	0.161428926185882	HSPA1A	C1QA	TMEM163	CD93	C1QA->CD93	HSPA1A->TMEM163	0.8908928570079748	cerad
CCL3:GNAS->FRMD4A:TSHR	0.0011998951325996	0.0029013593140311	0.413563093270425	0.67919410676899	CCL3	GNAS	FRMD4A	TSHR	GNAS->TSHR	CCL3->FRMD4A	0.8647076212589397	cerad
GPNMB:CALCB->GPNMB:ADRB2	0.0011998094208526	0.0028835244527843	0.416091294004514	0.677343200296884	GPNMB	CALCB	GPNMB	ADRB2	CALCB->ADRB2	GPNMB->GPNMB	0.8869878403818557	cerad
GPNMB:APP->CCL3:AGER	0.001199713420765	0.0052885303222152	0.226851950857778	0.820538865638898	GPNMB	APP	CCL3	AGER	APP->AGER	GPNMB->CCL3	0.9770833766619208	cerad
FRMD4A:ADAM15->FRMD4A:ITGAV	0.0011996704287149	0.0009540767989294	1.25741494821079	0.208603419162667	FRMD4A	ADAM15	FRMD4A	ITGAV	ADAM15->ITGAV	FRMD4A->FRMD4A	0.7417010459117049	cerad
AIF1:CALM3->HIST:CACNA1C	0.0011996180023436	0.003580117015407	0.335077875159126	0.7375663421528	AIF1	CALM3	HIST	CACNA1C	CALM3->CACNA1C	AIF1->HIST	0.967965343598627	cerad
MKI67:PDCD1LG2->CD163:PDCD2	0.0011995820819708	0.0033732226483217	0.355619005038906	0.722125908929971	MKI67	PDCD1LG2	CD163	PDCD2	PDCD1LG2->PDCD2	MKI67->CD163	0.9924002872304788	cerad
MKI67:GDF11->TMEM163:ACVR1B_ACVR2A	0.0011995775658353	0.0252095390070722	0.0475842721875575	0.962047566806132	MKI67	GDF11	TMEM163	ACVR1B_ACVR2A	GDF11->ACVR1B_ACVR2A	MKI67->TMEM163	0.999999999964177	cerad
AIF1:POMC->FRMD4A:OPRM1	0.0011991198122129	0.0029855839112094	0.401636613766183	0.687951479833847	AIF1	POMC	FRMD4A	OPRM1	POMC->OPRM1	AIF1->FRMD4A	0.8973165501316688	cerad
GPNMB:TGFB1->TMEM163:ACVR1B_TGFBR2	0.0011989180952504	0.0030057689435781	0.398872341073307	0.689987270172811	GPNMB	TGFB1	TMEM163	ACVR1B_TGFBR2	TGFB1->ACVR1B_TGFBR2	GPNMB->TMEM163	0.9058554365317476	cerad
MKI67:GPI->CD163:AMFR	0.0011987187073787	0.0009673983919252	1.23911587757872	0.21530258782019	MKI67	GPI	CD163	AMFR	GPI->AMFR	MKI67->CD163	0.9117406684761156	cerad
CCL3:LAMA2->HIF1A:DAG1	0.0011984755987301	0.0014048007069709	0.853128556088444	0.393588017158819	CCL3	LAMA2	HIF1A	DAG1	LAMA2->DAG1	CCL3->HIF1A	0.7032614346421905	cerad
ERN1:B2M->HSPA1A:LILRB2	0.0011983143753589	0.0039431601173214	0.303896960738421	0.761206393337479	ERN1	B2M	HSPA1A	LILRB2	B2M->LILRB2	ERN1->HSPA1A	0.9361842125892076	cerad
CD163:HRAS->IFI44L:INSR	0.0011982463539055	0.0009026340288056	1.32749964621992	0.184343456886302	CD163	HRAS	IFI44L	INSR	HRAS->INSR	CD163->IFI44L	0.8183184950498787	cerad
HSPA1A:MADCAM1->HSPA1A:CD44	0.001198206688814	0.0010022334897105	1.19553647040883	0.231877495914292	HSPA1A	MADCAM1	HSPA1A	CD44	MADCAM1->CD44	HSPA1A->HSPA1A	0.8274236170881236	cerad
ERN1:COL18A1->GPNMB:ITGB5	0.0011981722781076	0.0015946002532137	0.751393507992261	0.452415868611519	ERN1	COL18A1	GPNMB	ITGB5	COL18A1->ITGB5	ERN1->GPNMB	0.999999999854252	cerad
PICALM:MFNG->TMEM163:NOTCH2	0.0011980661896729	0.001241303890009	0.965167514027738	0.334460915407173	PICALM	MFNG	TMEM163	NOTCH2	MFNG->NOTCH2	PICALM->TMEM163	0.8939516769563739	cerad
HSPA1A:APOE->TMEM163:SCARB1	0.0011979136424227	0.0019330589919103	0.619698440366206	0.535456342685384	HSPA1A	APOE	TMEM163	SCARB1	APOE->SCARB1	HSPA1A->TMEM163	0.9419733653930166	cerad
MKI67:HMGB1->CCL3:CD163	0.0011978552022735	0.0016076141610725	0.74511361698534	0.456203037905892	MKI67	HMGB1	CCL3	CD163	HMGB1->CD163	MKI67->CCL3	0.7696543509624884	cerad
HSPA1A:VEGFA->MKI67:NRP1	0.0011977856650308	0.0034318654504736	0.349018830229924	0.727075172949461	HSPA1A	VEGFA	MKI67	NRP1	VEGFA->NRP1	HSPA1A->MKI67	0.99999999994094	cerad
IFI44L:FARP2->IFI44L:PLXNA1	0.0011976186586976	0.0039566315919003	0.302686421740471	0.762128846552481	IFI44L	FARP2	IFI44L	PLXNA1	FARP2->PLXNA1	IFI44L->IFI44L	0.9515424737778532	cerad
HSPA1A:CD14->HIST:RIPK1	0.0011974390689237	0.0018789362231624	0.637296281886747	0.523931872371987	HSPA1A	CD14	HIST	RIPK1	CD14->RIPK1	HSPA1A->HIST	0.999999999997312	cerad
GPNMB:GNAS->MKI67:ADRB2	0.001197314057706	0.0014762122706226	0.811071741871512	0.417324472590122	GPNMB	GNAS	MKI67	ADRB2	GNAS->ADRB2	GPNMB->MKI67	0.9295574809071012	cerad
FRMD4A:ARPC5->PICALM:LDLR	0.0011971899997485	0.0008802927407479	1.35999076708435	0.1738328456648	FRMD4A	ARPC5	PICALM	LDLR	ARPC5->LDLR	FRMD4A->PICALM	0.5267173693207741	cerad
TMEM163:HGF->CD163:SDC2	0.0011971458228656	0.0009452499663002	1.26648597254271	0.205339148391318	TMEM163	HGF	CD163	SDC2	HGF->SDC2	TMEM163->CD163	0.771972185549835	cerad
HIF1A:HGF->AIF1:ITGB1	0.0011969171080057	0.001151917829393	1.0390646602253	0.298774665279837	HIF1A	HGF	AIF1	ITGB1	HGF->ITGB1	HIF1A->AIF1	0.8760042278379614	cerad
IFI44L:TOR2A->GPNMB:ATP5F1B	0.0011968130085931	0.0009342651990413	1.28102064576651	0.200186414473247	IFI44L	TOR2A	GPNMB	ATP5F1B	TOR2A->ATP5F1B	IFI44L->GPNMB	0.906073048156984	cerad
HIF1A:SPP1->IFI44L:CD44	0.0011968085860474	0.0010255578880366	1.16698296606015	0.243217248601734	HIF1A	SPP1	IFI44L	CD44	SPP1->CD44	HIF1A->IFI44L	0.7649765451569155	cerad
TMEM163:MFNG->TMEM163:NOTCH2	0.0011965988325796	0.0011686648226386	1.0239024991596	0.305881329688596	TMEM163	MFNG	TMEM163	NOTCH2	MFNG->NOTCH2	TMEM163->TMEM163	0.7868437570132808	cerad
TMEM163:GNAS->HIF1A:ADCY1	0.001196585348506	0.001456404446865	0.821602372254304	0.411303238718698	TMEM163	GNAS	HIF1A	ADCY1	GNAS->ADCY1	TMEM163->HIF1A	0.7488945378420735	cerad
PICALM:WNT2B->CCL3:FZD3_LRP6	0.0011959975751067	0.0013983863982541	0.855269742754899	0.392401834033302	PICALM	WNT2B	CCL3	FZD3_LRP6	WNT2B->FZD3_LRP6	PICALM->CCL3	0.6254237322555893	cerad
FRMD4A:AGTRAP->AIF1:RACK1	0.0011959196074932	0.0008223191253185	1.45432542023152	0.145856106013333	FRMD4A	AGTRAP	AIF1	RACK1	AGTRAP->RACK1	FRMD4A->AIF1	0.4943442579098729	cerad
CD163:CD55->HIF1A:ADGRE5	0.0011958940944428	0.0015552620831614	0.768934128460143	0.441932415909064	CD163	CD55	HIF1A	ADGRE5	CD55->ADGRE5	CD163->HIF1A	0.6866590391442561	cerad
GPNMB:COL18A1->HIST:ITGA10_ITGB1	0.0011957501861348	0.0015533390624298	0.769793417970416	0.441422444724134	GPNMB	COL18A1	HIST	ITGA10_ITGB1	COL18A1->ITGA10_ITGB1	GPNMB->HIST	0.6807329273976112	cerad
FRMD4A:PDGFC->IFI44L:FLT1	0.0011955635202644	0.0009364229418169	1.27673454683274	0.201695980425169	FRMD4A	PDGFC	IFI44L	FLT1	PDGFC->FLT1	FRMD4A->IFI44L	0.7457858477591853	cerad
IFI44L:YBX1->HIF1A:NOTCH1	0.0011954711528177	0.0020418464167981	0.585485344530669	0.558221418083573	IFI44L	YBX1	HIF1A	NOTCH1	YBX1->NOTCH1	IFI44L->HIF1A	0.8357815120751273	cerad
CD163:CALM1->AIF1:VIPR1	0.0011952034440727	0.000772916627881	1.54635493785327	0.122018870721298	CD163	CALM1	AIF1	VIPR1	CALM1->VIPR1	CD163->AIF1	0.8543716597220594	cerad
FRMD4A:ADAM10->FRMD4A:TSPAN5	0.0011951154388255	0.0034999216633047	0.341469196683979	0.732750390322543	FRMD4A	ADAM10	FRMD4A	TSPAN5	ADAM10->TSPAN5	FRMD4A->FRMD4A	0.9579927282037916	cerad
HIST:COL9A2->GPNMB:ITGA3_ITGB1	0.001195091501174	0.0016447541103101	0.726608004006528	0.467466123638936	HIST	COL9A2	GPNMB	ITGA3_ITGB1	COL9A2->ITGA3_ITGB1	HIST->GPNMB	0.7524799047574907	cerad
HIF1A:CD14->AIF1:RIPK1	0.0011950207851489	0.0020236237077318	0.590535078524217	0.55483197537492	HIF1A	CD14	AIF1	RIPK1	CD14->RIPK1	HIF1A->AIF1	0.9385980088978436	cerad
TMEM163:CALCB->FRMD4A:VIPR1	0.0011949909105296	0.001408056313023	0.848681192277019	0.396058714379003	TMEM163	CALCB	FRMD4A	VIPR1	CALCB->VIPR1	TMEM163->FRMD4A	0.7674652029156968	cerad
IFI44L:COL18A1->IFI44L:ITGB5	0.0011949379341469	0.0029955117595765	0.398909445214739	0.68995992936802	IFI44L	COL18A1	IFI44L	ITGB5	COL18A1->ITGB5	IFI44L->IFI44L	0.9151651453987458	cerad
AIF1:CXCL12->AIF1:ITGB1	0.0011948291394989	0.0009197714643958	1.29905002030462	0.193926763620341	AIF1	CXCL12	AIF1	ITGB1	CXCL12->ITGB1	AIF1->AIF1	0.7986120207540489	cerad
IFI44L:AFDN->CD163:EPHB2	0.0011946022548386	0.0025588750061066	0.466846661907208	0.640609588583695	IFI44L	AFDN	CD163	EPHB2	AFDN->EPHB2	IFI44L->CD163	0.9391135330022754	cerad
GPNMB:SPP1->IFI44L:ITGA4_ITGB1	0.0011943698622635	0.0007384810873527	1.61733304036947	0.105806410934086	GPNMB	SPP1	IFI44L	ITGA4_ITGB1	SPP1->ITGA4_ITGB1	GPNMB->IFI44L	0.8272971528678221	cerad
TMEM163:CALM1->GPNMB:PTH2R	0.0011939840182768	0.0012625806671764	0.945669492110153	0.344317187651692	TMEM163	CALM1	GPNMB	PTH2R	CALM1->PTH2R	TMEM163->GPNMB	0.755725592014927	cerad
CD163:WNT5A->AIF1:LRP6	0.0011939839849889	0.0019039644148905	0.627104149453113	0.530590967344127	CD163	WNT5A	AIF1	LRP6	WNT5A->LRP6	CD163->AIF1	0.9282030397815884	cerad
IFI44L:HGF->PICALM:ITGB1	0.0011939605293776	0.0015704147847305	0.760283551190899	0.447085111885578	IFI44L	HGF	PICALM	ITGB1	HGF->ITGB1	IFI44L->PICALM	0.8435290994260898	cerad
MKI67:LGALS9->MKI67:MET	0.0011937946579959	0.0015302122575524	0.780149715899827	0.435302756032385	MKI67	LGALS9	MKI67	MET	LGALS9->MET	MKI67->MKI67	0.8146526119751581	cerad
HIF1A:HLA-F->GPNMB:LILRB1	0.0011934477899202	0.0030671210316668	0.389110106056573	0.697194697896676	HIF1A	HLA-F	GPNMB	LILRB1	HLA-F->LILRB1	HIF1A->GPNMB	0.8546257587120545	cerad
FRMD4A:TIMP2->HSPA1A:ITGB1	0.0011933327096588	0.0053928204218845	0.221281744301407	0.824873063608562	FRMD4A	TIMP2	HSPA1A	ITGB1	TIMP2->ITGB1	FRMD4A->HSPA1A	0.9671360720073624	cerad
IFI44L:TNFSF8->CCL3:TNFRSF8	0.0011932548235491	0.0165407529334086	0.0721402966571764	0.942490257654482	IFI44L	TNFSF8	CCL3	TNFRSF8	TNFSF8->TNFRSF8	IFI44L->CCL3	0.999999999890319	cerad
HIF1A:COL4A3->HIST:CD47	0.0011931158096232	0.0013287166390267	0.897946013904915	0.369214331672015	HIF1A	COL4A3	HIST	CD47	COL4A3->CD47	HIF1A->HIST	0.7491305280301753	cerad
AIF1:FARP2->GPNMB:PLXNA3	0.0011930837482515	0.0018121893307748	0.658365948850059	0.5103030102663	AIF1	FARP2	GPNMB	PLXNA3	FARP2->PLXNA3	AIF1->GPNMB	0.9228801170074524	cerad
IFI44L:VEGFA->GPNMB:CD44	0.001192789478157	0.0016469033225413	0.724261990264553	0.468904907447022	IFI44L	VEGFA	GPNMB	CD44	VEGFA->CD44	IFI44L->GPNMB	0.9070294343737054	cerad
CD163:HLA-B->FRMD4A:LILRA1	0.0011926901967974	0.0009199755781135	1.29643680242382	0.194825039742361	CD163	HLA-B	FRMD4A	LILRA1	HLA-B->LILRA1	CD163->FRMD4A	0.7916186257758598	cerad
HIST:LIPC->MKI67:LRP1	0.0011926229457445	0.0019503050056964	0.611505863063039	0.540864738049662	HIST	LIPC	MKI67	LRP1	LIPC->LRP1	HIST->MKI67	0.8876154443453041	cerad
HSPA1A:TXLNA->CD163:STX3	0.0011925965108515	0.0021186505738868	0.562903824514862	0.573500375790745	HSPA1A	TXLNA	CD163	STX3	TXLNA->STX3	HSPA1A->CD163	0.9684341070145722	cerad
HIF1A:CALM1->CD163:KCNN4	0.0011925614718468	0.0020145458800868	0.591975334806167	0.553867105177596	HIF1A	CALM1	CD163	KCNN4	CALM1->KCNN4	HIF1A->CD163	0.7899199904794761	cerad
MKI67:CALM1->FRMD4A:CACNA1C	0.0011925241810697	0.0008710839725386	1.36901173556707	0.170995606551418	MKI67	CALM1	FRMD4A	CACNA1C	CALM1->CACNA1C	MKI67->FRMD4A	0.7632477311987763	cerad
HIF1A:ZP3->GPNMB:MERTK	0.0011923726226539	0.002171016224739	0.549223266536052	0.582852239272931	HIF1A	ZP3	GPNMB	MERTK	ZP3->MERTK	HIF1A->GPNMB	0.8016325578219891	cerad
HSPA1A:TNF->HIST:NOTCH1	0.0011923655019865	0.0014826533998406	0.804210547195154	0.421275388523049	HSPA1A	TNF	HIST	NOTCH1	TNF->NOTCH1	HSPA1A->HIST	0.9920932993736842	cerad
ERN1:SEMA4A->FRMD4A:NRP1_PLXNA2	0.0011921451420673	0.008637637273783	0.138017504588401	0.890226583282531	ERN1	SEMA4A	FRMD4A	NRP1_PLXNA2	SEMA4A->NRP1_PLXNA2	ERN1->FRMD4A	0.9799860360241488	cerad
MKI67:FSTL5->MKI67:LILRB2	0.0011921157696834	0.0014188344831949	0.840207778851724	0.400791897657472	MKI67	FSTL5	MKI67	LILRB2	FSTL5->LILRB2	MKI67->MKI67	0.8139009118416961	cerad
CCL3:CALM1->ERN1:PDE1B	0.0011920855614424	0.00293439194423	0.406246194816072	0.684561714988771	CCL3	CALM1	ERN1	PDE1B	CALM1->PDE1B	CCL3->ERN1	0.999999999983011	cerad
PICALM:PSEN1->HSPA1A:NOTCH2	0.001191999015445	0.0059151272471044	0.201517053758826	0.84029429597428	PICALM	PSEN1	HSPA1A	NOTCH2	PSEN1->NOTCH2	PICALM->HSPA1A	0.99999999990904	cerad
HIF1A:TGFB2->PICALM:ACVR1_TGFBR1_TGFBR2	0.0011919244116579	0.0018566032346066	0.641991993464622	0.520878381589389	HIF1A	TGFB2	PICALM	ACVR1_TGFBR1_TGFBR2	TGFB2->ACVR1_TGFBR1_TGFBR2	HIF1A->PICALM	0.7363881887485023	cerad
HIF1A:TGFB2->PICALM:ACVR1_TGFBR2	0.0011919244116579	0.0018566032346066	0.641991993464622	0.520878381589389	HIF1A	TGFB2	PICALM	ACVR1_TGFBR2	TGFB2->ACVR1_TGFBR2	HIF1A->PICALM	0.7363881887485023	cerad
HSPA1A:ADAM10->MKI67:NOTCH2	0.0011918776355784	0.0034915246160856	0.341363091094194	0.732830257173388	HSPA1A	ADAM10	MKI67	NOTCH2	ADAM10->NOTCH2	HSPA1A->MKI67	0.99999999994094	cerad
IFI44L:COL4A4->HIF1A:ITGA9_ITGB1	0.0011917594890241	0.0011559566825645	1.03097244645893	0.302553741051438	IFI44L	COL4A4	HIF1A	ITGA9_ITGB1	COL4A4->ITGA9_ITGB1	IFI44L->HIF1A	0.7777983037769057	cerad
FRMD4A:WNT5B->PICALM:FZD3_LRP6	0.001191738316463	0.0040471236784605	0.294465504675736	0.768402218792668	FRMD4A	WNT5B	PICALM	FZD3_LRP6	WNT5B->FZD3_LRP6	FRMD4A->PICALM	0.8950238033792702	cerad
MKI67:F8->IFI44L:LRP1	0.0011917342174036	0.003778939952214	0.315362041332636	0.752486784076808	MKI67	F8	IFI44L	LRP1	F8->LRP1	MKI67->IFI44L	0.9267600184282668	cerad
HIST:FARP2->MKI67:PLXNA1	0.0011917190610922	0.0012587092335964	0.946778675554146	0.343751570170679	HIST	FARP2	MKI67	PLXNA1	FARP2->PLXNA1	HIST->MKI67	0.8498256644708789	cerad
CCL3:CXCL12->MKI67:ITGB1	0.001191702667909	0.0093339496733621	0.127673997569329	0.898406968589969	CCL3	CXCL12	MKI67	ITGB1	CXCL12->ITGB1	CCL3->MKI67	0.999999999968418	cerad
ERN1:ARF6->AIF1:SMAP1	0.0011915471607115	0.0045378662430278	0.262578731257745	0.792875294963494	ERN1	ARF6	AIF1	SMAP1	ARF6->SMAP1	ERN1->AIF1	0.999999999974621	cerad
PICALM:F11R->HSPA1A:ITGAL_ITGB2	0.0011914778521794	0.0132986737570608	0.0895937349802897	0.928610063146743	PICALM	F11R	HSPA1A	ITGAL_ITGB2	F11R->ITGAL_ITGB2	PICALM->HSPA1A	0.99999999990904	cerad
TMEM163:NCAM1->TMEM163:ROBO3	0.0011909210483632	0.0014396410893044	0.827234688708828	0.4081040537721	TMEM163	NCAM1	TMEM163	ROBO3	NCAM1->ROBO3	TMEM163->TMEM163	0.8340487219167508	cerad
MKI67:CALM3->MKI67:PDE1A	0.0011907498224009	0.0017518185957512	0.679722104382783	0.496680437094366	MKI67	CALM3	MKI67	PDE1A	CALM3->PDE1A	MKI67->MKI67	0.8301828888603672	cerad
MKI67:GDF11->FRMD4A:ACVR1B_ACVR2B	0.0011907252856986	0.0047770372481446	0.249260205404748	0.803159511456638	MKI67	GDF11	FRMD4A	ACVR1B_ACVR2B	GDF11->ACVR1B_ACVR2B	MKI67->FRMD4A	0.9808654851793442	cerad
ERN1:ANOS1->FRMD4A:SDC2	0.0011905843558216	0.002965160726632	0.401524391284504	0.688034083869853	ERN1	ANOS1	FRMD4A	SDC2	ANOS1->SDC2	ERN1->FRMD4A	0.9348289183014308	cerad
CD163:HGF->PICALM:SDC2	0.001190498447455	0.0014236465217026	0.836231767722263	0.40302453007429	CD163	HGF	PICALM	SDC2	HGF->SDC2	CD163->PICALM	0.8266181627044664	cerad
HIF1A:PTPN6->HIF1A:CLEC12A	0.0011903894739125	0.0018946605533105	0.62828640826059	0.529816333807336	HIF1A	PTPN6	HIF1A	CLEC12A	PTPN6->CLEC12A	HIF1A->HIF1A	0.7969600126679969	cerad
FRMD4A:C1QA->CD163:CD33	0.0011903407021258	0.0040124451156174	0.29666217675919	0.766724436264821	FRMD4A	C1QA	CD163	CD33	C1QA->CD33	FRMD4A->CD163	0.9630232644047184	cerad
HIF1A:CALM1->HIST:VIPR1	0.0011902220711674	0.0010268059265743	1.15914998186491	0.246395055481199	HIF1A	CALM1	HIST	VIPR1	CALM1->VIPR1	HIF1A->HIST	0.6613595301104551	cerad
TMEM163:COL4A5->PICALM:CD93	0.0011899970973684	0.0017801831027605	0.66846893194476	0.503834307088174	TMEM163	COL4A5	PICALM	CD93	COL4A5->CD93	TMEM163->PICALM	0.9035428573781252	cerad
HSPA1A:SPP1->HIF1A:ITGAV_ITGB1	0.0011899556656407	0.0149529738723291	0.079579866573754	0.936571408568958	HSPA1A	SPP1	HIF1A	ITGAV_ITGB1	SPP1->ITGAV_ITGB1	HSPA1A->HIF1A	0.999999999968426	cerad
HIST:PTDSS1->HSPA1A:JMJD6	0.0011896246556614	0.002373545786413	0.501201477751646	0.616229334401816	HIST	PTDSS1	HSPA1A	JMJD6	PTDSS1->JMJD6	HIST->HSPA1A	0.9834880181440204	cerad
CCL3:TNFSF10->GPNMB:TNFRSF10A	0.0011895454379753	0.001136011884494	1.04712411393926	0.295042338979526	CCL3	TNFSF10	GPNMB	TNFRSF10A	TNFSF10->TNFRSF10A	CCL3->GPNMB	0.6883646972757986	cerad
HIF1A:FSTL5->FRMD4A:IL6R	0.0011894400226936	0.0019889642698884	0.598019803925551	0.549826719028095	HIF1A	FSTL5	FRMD4A	IL6R	FSTL5->IL6R	HIF1A->FRMD4A	0.8916424418063503	cerad
IFI44L:APOE->HIST:LRP8	0.0011893275857836	0.0016444608387377	0.723232537842954	0.469537031641795	IFI44L	APOE	HIST	LRP8	APOE->LRP8	IFI44L->HIST	0.8608178913432909	cerad
FRMD4A:LGALS9->PICALM:SLC1A5	0.0011893220304581	0.0045775512012332	0.259816215739483	0.795005542048381	FRMD4A	LGALS9	PICALM	SLC1A5	LGALS9->SLC1A5	FRMD4A->PICALM	0.905569226704116	cerad
FRMD4A:NUCB2->HSPA1A:ERAP1	0.001189103321786	0.0010199172346896	1.16588217292737	0.24366208760431	FRMD4A	NUCB2	HSPA1A	ERAP1	NUCB2->ERAP1	FRMD4A->HSPA1A	0.8029224179048247	cerad
HIF1A:MAML2->HIST:NOTCH4	0.00118909570638	0.0006211105793313	1.91446699822777	0.0555605120116231	HIF1A	MAML2	HIST	NOTCH4	MAML2->NOTCH4	HIF1A->HIST	0.5471143889579493	cerad
MKI67:SPP1->MKI67:PTGER4	0.0011890859363749	0.0008373397575256	1.42007581234257	0.155585611125704	MKI67	SPP1	MKI67	PTGER4	SPP1->PTGER4	MKI67->MKI67	0.8057548857735825	cerad
FRMD4A:FARP2->FRMD4A:PLXNA1	0.0011890063596625	0.0022512954794981	0.528143182665464	0.597399960998202	FRMD4A	FARP2	FRMD4A	PLXNA1	FARP2->PLXNA1	FRMD4A->FRMD4A	0.9159643824777646	cerad
CD163:TNFSF13B->AIF1:TFRC	0.0011888715526911	0.0030109650563275	0.394847343111046	0.692955553009402	CD163	TNFSF13B	AIF1	TFRC	TNFSF13B->TFRC	CD163->AIF1	0.9458838210247428	cerad
GPNMB:SERPINA1->HIF1A:LRP1	0.0011887382849273	0.0030488982198704	0.389891101375591	0.696617074310293	GPNMB	SERPINA1	HIF1A	LRP1	SERPINA1->LRP1	GPNMB->HIF1A	0.8681295041361939	cerad
AIF1:SELPLG->IFI44L:ITGB2	0.0011886382119786	0.002377132961001	0.500030175627245	0.617053830028134	AIF1	SELPLG	IFI44L	ITGB2	SELPLG->ITGB2	AIF1->IFI44L	0.9606256144168338	cerad
FRMD4A:ICAM2->HIST:ITGAL_ITGB2	0.0011884166833013	0.0008435126807292	1.40889012157348	0.15886766098484	FRMD4A	ICAM2	HIST	ITGAL_ITGB2	ICAM2->ITGAL_ITGB2	FRMD4A->HIST	0.8843463361606281	cerad
HIST:GNAS->CCL3:ADRB2	0.0011883566393249	0.0007169810076104	1.65744507415262	0.0974295248832538	HIST	GNAS	CCL3	ADRB2	GNAS->ADRB2	HIST->CCL3	0.6261476531075792	cerad
AIF1:IL16->FRMD4A:CD4	0.0011882545749489	0.0011909047751165	0.997774633016036	0.318388653486294	AIF1	IL16	FRMD4A	CD4	IL16->CD4	AIF1->FRMD4A	0.7166868665912471	cerad
CD163:WNT5A->CD163:ROR2	0.0011882292091358	0.0032703912570827	0.363329374295033	0.716358852939088	CD163	WNT5A	CD163	ROR2	WNT5A->ROR2	CD163->CD163	0.9154430250946224	cerad
HIST:IGF1->HIST:INSR	0.0011881285448015	0.0031070709945477	0.382395042432736	0.702168367053432	HIST	IGF1	HIST	INSR	IGF1->INSR	HIST->HIST	0.9780792312838394	cerad
FRMD4A:B2M->HSPA1A:LILRB2	0.0011880142145304	0.0011722933620408	1.01341033993592	0.310864202563211	FRMD4A	B2M	HSPA1A	LILRB2	B2M->LILRB2	FRMD4A->HSPA1A	0.8085148932934514	cerad
PICALM:CALCB->GPNMB:ADRB2	0.0011879069220835	0.0021689519653317	0.547687058575268	0.583906799741482	PICALM	CALCB	GPNMB	ADRB2	CALCB->ADRB2	PICALM->GPNMB	0.8058596768361974	cerad
PICALM:ZP3->AIF1:MERTK	0.0011876842679114	0.0015998115926895	0.742390087269427	0.457851023729371	PICALM	ZP3	AIF1	MERTK	ZP3->MERTK	PICALM->AIF1	0.8461786453839757	cerad
HIF1A:CD14->GPNMB:ITGA4	0.0011875825795492	0.0016449142842319	0.721972318517346	0.470311496692506	HIF1A	CD14	GPNMB	ITGA4	CD14->ITGA4	HIF1A->GPNMB	0.7401192793196324	cerad
FRMD4A:IL1B->HIF1A:ADRB2	0.001187562069411	0.0162875780644643	0.0729121336954336	0.941876038352259	FRMD4A	IL1B	HIF1A	ADRB2	IL1B->ADRB2	FRMD4A->HIF1A	0.9810512962723786	cerad
CCL3:HBEGF->TMEM163:CD9	0.0011875331013533	0.0011368053598186	1.04462306682196	0.296197214287163	CCL3	HBEGF	TMEM163	CD9	HBEGF->CD9	CCL3->TMEM163	0.704299128480248	cerad
HIF1A:FBN1->GPNMB:ITGA5	0.0011874512358089	0.0019057971789412	0.623073246686547	0.533236389498039	HIF1A	FBN1	GPNMB	ITGA5	FBN1->ITGA5	HIF1A->GPNMB	0.7682647507459899	cerad
CD163:COL18A1->HIF1A:ITGB5	0.0011874256404317	0.0028422250327612	0.417780304776972	0.676107752077933	CD163	COL18A1	HIF1A	ITGB5	COL18A1->ITGB5	CD163->HIF1A	0.8428402067758849	cerad
AIF1:LRIG2->CD163:EGFR	0.0011871732092436	0.0011032519257106	1.07606719877605	0.281897204091052	AIF1	LRIG2	CD163	EGFR	LRIG2->EGFR	AIF1->CD163	0.95880829130039	cerad
HIF1A:ADAM10->PICALM:TSPAN15	0.0011869145211255	0.0043758165627546	0.271244121892162	0.786203280113651	HIF1A	ADAM10	PICALM	TSPAN15	ADAM10->TSPAN15	HIF1A->PICALM	0.8980411140151683	cerad
CCL3:GHRL->HIF1A:GPR39	0.001186781833682	0.006986174274185	0.169875784242509	0.865107825676627	CCL3	GHRL	HIF1A	GPR39	GHRL->GPR39	CCL3->HIF1A	0.9956546643197188	cerad
AIF1:SDC2->CD163:PTPRJ	0.0011866876370135	0.0009188234215732	1.29152959007261	0.196520101371015	AIF1	SDC2	CD163	PTPRJ	SDC2->PTPRJ	AIF1->CD163	0.95880829130039	cerad
ERN1:CALR->TMEM163:ITGAV	0.0011864454460846	0.020108940818696	0.059000892030152	0.952951397614031	ERN1	CALR	TMEM163	ITGAV	CALR->ITGAV	ERN1->TMEM163	0.9995794745540748	cerad
PICALM:WNT5A->CCL3:LRP6	0.0011861527346666	0.0010660404002343	1.11267146573983	0.265849554780698	PICALM	WNT5A	CCL3	LRP6	WNT5A->LRP6	PICALM->CCL3	0.5456300905979391	cerad
CD163:IL10->GPNMB:IL10RA_IL10RB	0.0011860896367144	0.0016275155371045	0.728773157413025	0.466140433767962	CD163	IL10	GPNMB	IL10RA_IL10RB	IL10->IL10RA_IL10RB	CD163->GPNMB	0.7569024217301948	cerad
CCL3:SEMA6B->TMEM163:PLXNA4	0.0011860386374354	0.0164408494178084	0.0721397421322256	0.942490698951588	CCL3	SEMA6B	TMEM163	PLXNA4	SEMA6B->PLXNA4	CCL3->TMEM163	0.999999999944234	cerad
PICALM:HGF->CD163:NRP1	0.001186019277942	0.0026253921212567	0.451749385678182	0.651449536181581	PICALM	HGF	CD163	NRP1	HGF->NRP1	PICALM->CD163	0.8815912526673816	cerad
TMEM163:LTBP3->HIST:ITGB5	0.001185700044232	0.0011273831048013	1.05172770390322	0.292924496666097	TMEM163	LTBP3	HIST	ITGB5	LTBP3->ITGB5	TMEM163->HIST	0.920145945205156	cerad
CCL3:HSP90AA1->CCL3:CFTR	0.0011856645528979	0.0015647738544783	0.757722625224461	0.448617051395712	CCL3	HSP90AA1	CCL3	CFTR	HSP90AA1->CFTR	CCL3->CCL3	0.6804724588853582	cerad
FRMD4A:ITGB3BP->FRMD4A:ITGB5	0.0011855849346427	0.004302983757088	0.275526239830634	0.782911969183211	FRMD4A	ITGB3BP	FRMD4A	ITGB5	ITGB3BP->ITGB5	FRMD4A->FRMD4A	0.9724177862511828	cerad
CD163:PROS1->TMEM163:MERTK	0.0011855288711446	0.0112819234987161	0.105082158310998	0.916310616519875	CD163	PROS1	TMEM163	MERTK	PROS1->MERTK	CD163->TMEM163	0.9928901272697814	cerad
IFI44L:TNFSF10->TMEM163:TNFRSF10A	0.0011854723899385	0.0012738986112138	0.930586138883517	0.352067687298448	IFI44L	TNFSF10	TMEM163	TNFRSF10A	TNFSF10->TNFRSF10A	IFI44L->TMEM163	0.8293477320042938	cerad
ERN1:CD55->MKI67:ADGRE2	0.0011853298511637	0.0019509339502019	0.607570466976086	0.543472393150536	ERN1	CD55	MKI67	ADGRE2	CD55->ADGRE2	ERN1->MKI67	0.999952279013531	cerad
AIF1:SIRPB2->IFI44L:CD47	0.0011852424973699	0.0051414749064051	0.230525776930927	0.817683235702722	AIF1	SIRPB2	IFI44L	CD47	SIRPB2->CD47	AIF1->IFI44L	0.992919146393128	cerad
MKI67:FN1->TMEM163:C5AR1	0.0011852017780727	0.0016059546901413	0.738004493743477	0.460511718394389	MKI67	FN1	TMEM163	C5AR1	FN1->C5AR1	MKI67->TMEM163	0.9345173455803014	cerad
HSPA1A:PKM->CD163:CD44	0.0011849574044331	0.0013937299139108	0.850205906184566	0.395210618649019	HSPA1A	PKM	CD163	CD44	PKM->CD44	HSPA1A->CD163	0.9129646783005	cerad
MKI67:CALM3->PICALM:INSR	0.0011847766870268	0.0015688545507673	0.75518580511326	0.450137504544788	MKI67	CALM3	PICALM	INSR	CALM3->INSR	MKI67->PICALM	0.8725201415332862	cerad
HIF1A:ADA->HIF1A:DPP4	0.0011847197814008	0.0069741222859432	0.16987367482625	0.865109484637108	HIF1A	ADA	HIF1A	DPP4	ADA->DPP4	HIF1A->HIF1A	0.9643840263937894	cerad
CD163:GSTO1->GPNMB:RYR1	0.0011845804521137	0.0044585841283218	0.265685342705328	0.790481552627444	CD163	GSTO1	GPNMB	RYR1	GSTO1->RYR1	CD163->GPNMB	0.9324072379915472	cerad
TMEM163:RGMB->CD163:NEO1	0.0011845703664379	0.0016168379951546	0.732646294797549	0.463774187428853	TMEM163	RGMB	CD163	NEO1	RGMB->NEO1	TMEM163->CD163	0.8836620787926668	cerad
CD163:SEMA4C->IFI44L:PLXNB2	0.0011841366143276	0.0025511780043204	0.464152878522123	0.642538218881695	CD163	SEMA4C	IFI44L	PLXNB2	SEMA4C->PLXNB2	CD163->IFI44L	0.9255398166716936	cerad
FRMD4A:BMP7->GPNMB:ENG	0.0011840878366297	0.0009689481666988	1.22203424014295	0.221694678946233	FRMD4A	BMP7	GPNMB	ENG	BMP7->ENG	FRMD4A->GPNMB	0.5431333687267773	cerad
FRMD4A:JAM2->CCL3:ITGA4_ITGB1	0.0011837190271913	0.0013296081255025	0.890276619469294	0.373317372205598	FRMD4A	JAM2	CCL3	ITGA4_ITGB1	JAM2->ITGA4_ITGB1	FRMD4A->CCL3	0.622575007916043	cerad
HIF1A:ANGPTL1->HIST:ITGA1_ITGB1	0.0011836908725322	0.0069681087215653	0.169872618214015	0.865110315615065	HIF1A	ANGPTL1	HIST	ITGA1_ITGB1	ANGPTL1->ITGA1_ITGB1	HIF1A->HIST	0.9627608666688964	cerad
HSPA1A:LGALS9->HIF1A:CD47	0.0011833531751741	0.001059130770891	1.11728712610107	0.263871578194611	HSPA1A	LGALS9	HIF1A	CD47	LGALS9->CD47	HSPA1A->HIF1A	0.7863740898119497	cerad
AIF1:CALM1->PICALM:KCNN4	0.0011828613729066	0.0008371906627187	1.41289365204504	0.157686995865036	AIF1	CALM1	PICALM	KCNN4	CALM1->KCNN4	AIF1->PICALM	0.8732152705034432	cerad
PICALM:NAMPT->HIST:ITGA5_ITGB1	0.0011828533675756	0.0038103194178451	0.310434175685076	0.756230808508752	PICALM	NAMPT	HIST	ITGA5_ITGB1	NAMPT->ITGA5_ITGB1	PICALM->HIST	0.9422976201275218	cerad
HIF1A:TNF->TMEM163:TNFRSF1A	0.0011827740612094	0.0040126250604232	0.294763164611424	0.768174807208831	HIF1A	TNF	TMEM163	TNFRSF1A	TNF->TNFRSF1A	HIF1A->TMEM163	0.9511486832585732	cerad
HIF1A:IL15RA->FRMD4A:AXL	0.0011826901849089	0.0013936982443601	0.8485984607464	0.396104763775817	HIF1A	IL15RA	FRMD4A	AXL	IL15RA->AXL	HIF1A->FRMD4A	0.8678601399930052	cerad
GPNMB:ITGB3BP->HIST:ITGB5	0.0011826803958753	0.0037087739988939	0.318887156841599	0.749812083660393	GPNMB	ITGB3BP	HIST	ITGB5	ITGB3BP->ITGB5	GPNMB->HIST	0.8540390745426467	cerad
IFI44L:VCAN->FRMD4A:TLR1	0.0011826753739056	0.0006196575428803	1.90859513854732	0.0563143395560816	IFI44L	VCAN	FRMD4A	TLR1	VCAN->TLR1	IFI44L->FRMD4A	0.7227008666114741	cerad
HIF1A:TNR->TMEM163:ITGA9_ITGB1	0.0011826681101074	0.0009317872909915	1.26924687806047	0.204353026276984	HIF1A	TNR	TMEM163	ITGA9_ITGB1	TNR->ITGA9_ITGB1	HIF1A->TMEM163	0.7540838691567894	cerad
FRMD4A:CD14->HIF1A:ITGA4	0.0011821166231667	0.0009899842926005	1.19407614040165	0.232448185456629	FRMD4A	CD14	HIF1A	ITGA4	CD14->ITGA4	FRMD4A->HIF1A	0.8068493218479617	cerad
HIF1A:MFGE8->HIST:ITGB5	0.0011820403180355	0.0008620671783486	1.37116961151424	0.170322088869185	HIF1A	MFGE8	HIST	ITGB5	MFGE8->ITGB5	HIF1A->HIST	0.6569244028352774	cerad
GPNMB:ACTR2->MKI67:ADRB2	0.0011820258754975	0.001487063636733	0.794872422604835	0.426687717431562	GPNMB	ACTR2	MKI67	ADRB2	ACTR2->ADRB2	GPNMB->MKI67	0.9295574809071012	cerad
GPNMB:SEMA4D->MKI67:MET	0.0011819595155202	0.0047424080490355	0.24923193097241	0.803181381215123	GPNMB	SEMA4D	MKI67	MET	SEMA4D->MET	GPNMB->MKI67	0.999999999921381	cerad
FRMD4A:ANGPT1->PICALM:ITGB1	0.0011818498587749	0.0010777547947883	1.09658510868149	0.272822800038653	FRMD4A	ANGPT1	PICALM	ITGB1	ANGPT1->ITGB1	FRMD4A->PICALM	0.6021647700925542	cerad
AIF1:SERPINE1->IFI44L:PLAUR	0.0011815717764286	0.0013006125016522	0.908473334623208	0.363628195805381	AIF1	SERPINE1	IFI44L	PLAUR	SERPINE1->PLAUR	AIF1->IFI44L	0.9059806064902344	cerad
CCL3:CCL5->GPNMB:CCRL2	0.0011815044656515	0.0029434411828211	0.401402437577892	0.688123855026568	CCL3	CCL5	GPNMB	CCRL2	CCL5->CCRL2	CCL3->GPNMB	0.8879698861006001	cerad
PICALM:ANGPT2->FRMD4A:TIE1	0.0011814358296956	0.0101379209368652	0.116536303355801	0.907227516172824	PICALM	ANGPT2	FRMD4A	TIE1	ANGPT2->TIE1	PICALM->FRMD4A	0.9874870560069284	cerad
CCL3:LGALS3BP->TMEM163:ITGB1	0.0011813790158018	0.0052155873207741	0.226509296680025	0.820805329412537	CCL3	LGALS3BP	TMEM163	ITGB1	LGALS3BP->ITGB1	CCL3->TMEM163	0.9797401103427672	cerad
HIST:LMAN1->IFI44L:MCFD2	0.0011812466538487	0.0013407468130596	0.881036331649489	0.378298155757655	HIST	LMAN1	IFI44L	MCFD2	LMAN1->MCFD2	HIST->IFI44L	0.8591730509844231	cerad
IFI44L:CXCL12->FRMD4A:ITGB1	0.0011812114205311	0.0014795498833061	0.798358631810101	0.424662402375896	IFI44L	CXCL12	FRMD4A	ITGB1	CXCL12->ITGB1	IFI44L->FRMD4A	0.8589398025414349	cerad
IFI44L:C1QA->AIF1:CD33	0.0011810218797133	0.0010304608561181	1.14611037644105	0.251749484686264	IFI44L	C1QA	AIF1	CD33	C1QA->CD33	IFI44L->AIF1	0.9622240597614048	cerad
MKI67:HLA-DPA1->HIF1A:CD4	0.0011808791570469	0.0016012574544854	0.737469888892045	0.460836647960358	MKI67	HLA-DPA1	HIF1A	CD4	HLA-DPA1->CD4	MKI67->HIF1A	0.9509054713510372	cerad
AIF1:FAM3C->CCL3:LAMP1	0.0011807933057299	0.0016585588625161	0.711939342290547	0.47650233847493	AIF1	FAM3C	CCL3	LAMP1	FAM3C->LAMP1	AIF1->CCL3	0.74826691884216	cerad
CD163:JAM2->HSPA1A:ITGA4_ITGB1	0.0011807494284082	0.0014653121853753	0.805800593343009	0.420357835889273	CD163	JAM2	HSPA1A	ITGA4_ITGB1	JAM2->ITGA4_ITGB1	CD163->HSPA1A	0.9913447700468166	cerad
IFI44L:ANGPTL1->PICALM:LILRB2	0.0011806539868225	0.0014995810800108	0.787322541315336	0.431093077450291	IFI44L	ANGPTL1	PICALM	LILRB2	ANGPTL1->LILRB2	IFI44L->PICALM	0.8403690316117116	cerad
HSPA1A:SPP1->AIF1:ITGA9_ITGB1	0.0011803097863997	0.0099978381548048	0.118056500627839	0.906022889817726	HSPA1A	SPP1	AIF1	ITGA9_ITGB1	SPP1->ITGA9_ITGB1	HSPA1A->AIF1	0.9895812094784636	cerad
FRMD4A:FABP5->FRMD4A:RXRA	0.0011802400843783	0.003009794077993	0.392133167185084	0.694959822155107	FRMD4A	FABP5	FRMD4A	RXRA	FABP5->RXRA	FRMD4A->FRMD4A	0.951240317108424	cerad
HIST:GNAI2->FRMD4A:TSHR	0.0011800664396251	0.003177315142593	0.371403649517156	0.710336907740498	HIST	GNAI2	FRMD4A	TSHR	GNAI2->TSHR	HIST->FRMD4A	0.9811177100778952	cerad
ERN1:CIRBP->GPNMB:TREM1	0.0011797470367771	0.0055018045814327	0.214429105817112	0.830212446317939	ERN1	CIRBP	GPNMB	TREM1	CIRBP->TREM1	ERN1->GPNMB	0.999999999854252	cerad
IFI44L:TNFSF10->GPNMB:TNFRSF10A	0.0011795753934401	0.0008485125129748	1.3901685306969	0.164477707048118	IFI44L	TNFSF10	GPNMB	TNFRSF10A	TNFSF10->TNFRSF10A	IFI44L->GPNMB	0.906073048156984	cerad
IFI44L:RPS19->PICALM:C5AR1	0.0011794856870555	0.0029950454597916	0.393812281947012	0.693719635999286	IFI44L	RPS19	PICALM	C5AR1	RPS19->C5AR1	IFI44L->PICALM	0.9649240334335756	cerad
CCL3:IL16->HIF1A:CD9	0.0011794319889067	0.0013620380706013	0.865931734482292	0.38652759899277	CCL3	IL16	HIF1A	CD9	IL16->CD9	CCL3->HIF1A	0.7032614346421905	cerad
GPNMB:MFNG->HIF1A:NOTCH2	0.0011793981136937	0.0016647207778562	0.708466025883634	0.478655902910489	GPNMB	MFNG	HIF1A	NOTCH2	MFNG->NOTCH2	GPNMB->HIF1A	0.7532945357279827	cerad
FRMD4A:APOE->HSPA1A:ABCA1	0.0011792970765589	0.0106960776369775	0.110255096922814	0.912207067546567	FRMD4A	APOE	HSPA1A	ABCA1	APOE->ABCA1	FRMD4A->HSPA1A	0.9849477173293752	cerad
AIF1:PTMA->TMEM163:VIPR1	0.0011791303054244	0.0008257853951583	1.42788951262386	0.153323662671945	AIF1	PTMA	TMEM163	VIPR1	PTMA->VIPR1	AIF1->TMEM163	0.8452568347788053	cerad
HIST:JAM3->IFI44L:ITGAM_ITGB2	0.0011790863095905	0.0009166996650407	1.28622967211196	0.198362918429405	HIST	JAM3	IFI44L	ITGAM_ITGB2	JAM3->ITGAM_ITGB2	HIST->IFI44L	0.8447730316016234	cerad
IFI44L:TG->CCL3:ASGR1	0.0011789747999284	0.0163430558224522	0.0721391894353521	0.942491138793907	IFI44L	TG	CCL3	ASGR1	TG->ASGR1	IFI44L->CCL3	0.999999999890319	cerad
HIST:TCTN1->CD163:TMEM67	0.0011787371109326	0.0009792312257442	1.2037372583138	0.228691146713235	HIST	TCTN1	CD163	TMEM67	TCTN1->TMEM67	HIST->CD163	0.7733918779756674	cerad
HIF1A:FARP2->HIST:PLXNA1	0.0011786947753606	0.0026738212881042	0.440827807230274	0.659337660818045	HIF1A	FARP2	HIST	PLXNA1	FARP2->PLXNA1	HIF1A->HIST	0.900558756239281	cerad
FRMD4A:WNT2B->CD163:FZD1_LRP6	0.0011783288391423	0.0058550520065839	0.201249935579961	0.84050314720139	FRMD4A	WNT2B	CD163	FZD1_LRP6	WNT2B->FZD1_LRP6	FRMD4A->CD163	0.9640155671742096	cerad
TMEM163:TNFSF10->CCL3:TNFRSF10B	0.0011783196218381	0.0019064328041584	0.618075611827459	0.536525497712725	TMEM163	TNFSF10	CCL3	TNFRSF10B	TNFSF10->TNFRSF10B	TMEM163->CCL3	0.7987787150939221	cerad
PICALM:ADAM15->HIF1A:ITGAV	0.0011779597951382	0.0011310049767769	1.04151601392163	0.297636124896758	PICALM	ADAM15	HIF1A	ITGAV	ADAM15->ITGAV	PICALM->HIF1A	0.6298523618651456	cerad
HIF1A:IL1RAPL1->TMEM163:PTPRS	0.001177827261921	0.0017422533494798	0.676036732701756	0.499017323557912	HIF1A	IL1RAPL1	TMEM163	PTPRS	IL1RAPL1->PTPRS	HIF1A->TMEM163	0.8636449906074727	cerad
HIF1A:NCAM1->TMEM163:ROBO3	0.0011774187656107	0.0006580480354124	1.78925960150115	0.0735730169193728	HIF1A	NCAM1	TMEM163	ROBO3	NCAM1->ROBO3	HIF1A->TMEM163	0.7127287667801636	cerad
AIF1:JAM3->HIF1A:ITGAM_ITGB2	0.0011772803271529	0.0014393044007898	0.81795089802191	0.413385225424204	AIF1	JAM3	HIF1A	ITGAM_ITGB2	JAM3->ITGAM_ITGB2	AIF1->HIF1A	0.9244319605275874	cerad
HSPA1A:SPTAN1->AIF1:PTPRA	0.0011770796803606	0.0030434200048054	0.386762155240528	0.698932296741709	HSPA1A	SPTAN1	AIF1	PTPRA	SPTAN1->PTPRA	HSPA1A->AIF1	0.9654316616863894	cerad
FRMD4A:TIMD4->GPNMB:HAVCR1	0.0011770768949365	0.00061248688911	1.92179933295671	0.0546310123066424	FRMD4A	TIMD4	GPNMB	HAVCR1	TIMD4->HAVCR1	FRMD4A->GPNMB	0.3157728691612038	cerad
AIF1:MFNG->TMEM163:NOTCH2	0.0011767263173464	0.0007097586033149	1.65792469700319	0.0973326665778751	AIF1	MFNG	TMEM163	NOTCH2	MFNG->NOTCH2	AIF1->TMEM163	0.8452568347788053	cerad
MKI67:TNFSF13B->MKI67:CD40	0.0011766264171732	0.001569607379777	0.749631042981214	0.453476949035172	MKI67	TNFSF13B	MKI67	CD40	TNFSF13B->CD40	MKI67->MKI67	0.8167272182881522	cerad
TMEM163:FADD->TMEM163:ABCA1	0.001176536934371	0.0014737533457393	0.798326896269591	0.424680813780121	TMEM163	FADD	TMEM163	ABCA1	FADD->ABCA1	TMEM163->TMEM163	0.8376098551012656	cerad
GPNMB:ADAM17->IFI44L:ITGB1	0.001175901481893	0.0095552070200275	0.123063946121565	0.902056461040151	GPNMB	ADAM17	IFI44L	ITGB1	ADAM17->ITGB1	GPNMB->IFI44L	0.999999999997076	cerad
IFI44L:HSP90B1->AIF1:TLR1	0.0011758138804005	0.0086226877275283	0.136362804447471	0.891534476713413	IFI44L	HSP90B1	AIF1	TLR1	HSP90B1->TLR1	IFI44L->AIF1	0.999999999965716	cerad
GPNMB:HSPA8->HIF1A:LDLR	0.0011754819877549	0.0006735853714926	1.74511210828439	0.0809653563020399	GPNMB	HSPA8	HIF1A	LDLR	HSPA8->LDLR	GPNMB->HIF1A	0.3768337854510767	cerad
HIF1A:APOE->HIF1A:LSR	0.0011753865742879	0.0012122242558804	0.969611496046351	0.332240180472205	HIF1A	APOE	HIF1A	LSR	APOE->LSR	HIF1A->HIF1A	0.6901094865154996	cerad
FRMD4A:SPON2->CD163:ITGB2	0.0011753199434834	0.000839386862306	1.4002124601456	0.161449705690816	FRMD4A	SPON2	CD163	ITGB2	SPON2->ITGB2	FRMD4A->CD163	0.8071606083140803	cerad
MKI67:CALR->HIST:LRP1	0.0011746604466687	0.0050591755931125	0.232184162231481	0.816394978374925	MKI67	CALR	HIST	LRP1	CALR->LRP1	MKI67->HIST	0.9742589108848062	cerad
IFI44L:SDC2->PICALM:PTPRJ	0.0011745587891138	0.0041803660037751	0.280970323663796	0.778733161599627	IFI44L	SDC2	PICALM	PTPRJ	SDC2->PTPRJ	IFI44L->PICALM	0.976301265063394	cerad
GPNMB:COL9A2->FRMD4A:ITGA1_ITGB1	0.0011744983560792	0.00116833283081	1.00527719936192	0.31476339092792	GPNMB	COL9A2	FRMD4A	ITGA1_ITGB1	COL9A2->ITGA1_ITGB1	GPNMB->FRMD4A	0.6367404785252453	cerad
TMEM163:ENTPD1->HIST:ADORA1	0.0011742717430278	0.0008162084150277	1.43869105170626	0.1502380757549	TMEM163	ENTPD1	HIST	ADORA1	ENTPD1->ADORA1	TMEM163->HIST	0.920145945205156	cerad
GPNMB:SELPLG->MKI67:ITGB2	0.0011742609932807	0.0015105291430502	0.777383871528352	0.436932325140877	GPNMB	SELPLG	MKI67	ITGB2	SELPLG->ITGB2	GPNMB->MKI67	0.9295574809071012	cerad
TMEM163:LGALS9->AIF1:CD47	0.0011738930600786	0.002219573854004	0.528882180676708	0.596887184008146	TMEM163	LGALS9	AIF1	CD47	LGALS9->CD47	TMEM163->AIF1	0.9319149752155548	cerad
HIF1A:IL10->HIF1A:IL10RA_IL10RB	0.0011733545882103	0.0014641266407045	0.80140238937647	0.422898732338571	HIF1A	IL10	HIF1A	IL10RA_IL10RB	IL10->IL10RA_IL10RB	HIF1A->HIF1A	0.7519371475246911	cerad
HIF1A:FSTL5->HIST:LILRA1	0.0011731842452264	0.0035209727959614	0.333198895081512	0.738984152119614	HIF1A	FSTL5	HIST	LILRA1	FSTL5->LILRA1	HIF1A->HIST	0.9237301901495174	cerad
CCL3:RTN4->MKI67:LINGO1	0.0011729186806942	0.0008677426400801	1.35168957536289	0.176474641310443	CCL3	RTN4	MKI67	LINGO1	RTN4->LINGO1	CCL3->MKI67	0.5936313952697678	cerad
IFI44L:PIGF->AIF1:FLT1	0.0011728124359976	0.0009853912089576	1.19019981641427	0.233967865340385	IFI44L	PIGF	AIF1	FLT1	PIGF->FLT1	IFI44L->AIF1	0.9622240597614048	cerad
MKI67:IL10->AIF1:IFNLR1	0.0011724212750201	0.0058259934586197	0.201239717028098	0.84051113698587	MKI67	IL10	AIF1	IFNLR1	IL10->IFNLR1	MKI67->AIF1	0.9977269285304182	cerad
HIF1A:TNR->GPNMB:ITGA9_ITGB1	0.001172333126739	0.002683054049742	0.436939810009316	0.662154999788378	HIF1A	TNR	GPNMB	ITGA9_ITGB1	TNR->ITGA9_ITGB1	HIF1A->GPNMB	0.8332542202382329	cerad
MKI67:MFGE8->CD163:ITGB5	0.0011723233782781	0.0010612722734506	1.10463959872088	0.269315785394332	MKI67	MFGE8	CD163	ITGB5	MFGE8->ITGB5	MKI67->CD163	0.9117406684761156	cerad
CCL3:SEMA6B->ERN1:PLXNA4	0.0011720570279334	0.0162472851285009	0.0721386384656601	0.942491577261734	CCL3	SEMA6B	ERN1	PLXNA4	SEMA6B->PLXNA4	CCL3->ERN1	0.999999999983011	cerad
MKI67:CALCB->CD163:TSHR	0.0011718693136998	0.0007026180877657	1.66786101027698	0.0953433211747246	MKI67	CALCB	CD163	TSHR	CALCB->TSHR	MKI67->CD163	0.8858053576614662	cerad
CD163:OMG->PICALM:TNFRSF1B	0.0011716079699022	0.0069144410862041	0.169443626071219	0.865447710936774	CD163	OMG	PICALM	TNFRSF1B	OMG->TNFRSF1B	CD163->PICALM	0.9905755035588344	cerad
CD163:PTMA->TMEM163:VIPR1	0.0011715440571864	0.0006364303726412	1.84080475657453	0.0656501755326857	CD163	PTMA	TMEM163	VIPR1	PTMA->VIPR1	CD163->TMEM163	0.8256563164970497	cerad
FRMD4A:FSTL5->MKI67:IL6R	0.0011713600323673	0.0009466999231154	1.2373086801492	0.215972506571912	FRMD4A	FSTL5	MKI67	IL6R	FSTL5->IL6R	FRMD4A->MKI67	0.8317557148730895	cerad
CD163:SEMA4A->CD163:LILRB2	0.0011709980845033	0.0060455506925764	0.193695850725599	0.846414040958374	CD163	SEMA4A	CD163	LILRB2	SEMA4A->LILRB2	CD163->CD163	0.9488617449830662	cerad
PICALM:SPON1->HIF1A:APP	0.0011709271082183	0.0035672216900254	0.328246240342308	0.742725488140531	PICALM	SPON1	HIF1A	APP	SPON1->APP	PICALM->HIF1A	0.9192147130452116	cerad
HSPA1A:CD14->CD163:RIPK1	0.0011705223047187	0.0021480669561157	0.544918910179293	0.585809289819635	HSPA1A	CD14	CD163	RIPK1	CD14->RIPK1	HSPA1A->CD163	0.9684341070145722	cerad
HSPA1A:OMG->GPNMB:TNFRSF1B	0.001169857120846	0.002346657495422	0.498520607770094	0.618117147849798	HSPA1A	OMG	GPNMB	TNFRSF1B	OMG->TNFRSF1B	HSPA1A->GPNMB	0.9853408478807392	cerad
HSPA1A:SERPINF1->PICALM:PLXDC1	0.0011696240417769	0.0008353090837006	1.40022904646893	0.161444740369418	HSPA1A	SERPINF1	PICALM	PLXDC1	SERPINF1->PLXDC1	HSPA1A->PICALM	0.9630852829591552	cerad
GPNMB:WNT2B->PICALM:FZD2_LRP6	0.0011694948416586	0.0010533818166863	1.11022881080056	0.266900440697329	GPNMB	WNT2B	PICALM	FZD2_LRP6	WNT2B->FZD2_LRP6	GPNMB->PICALM	0.5327974962792544	cerad
TMEM163:C5->GPNMB:C5AR1	0.0011692027917879	0.0008649947591349	1.35168771768893	0.176475235832593	TMEM163	C5	GPNMB	C5AR1	C5->C5AR1	TMEM163->GPNMB	0.7476005723523621	cerad
CCL3:TNFSF14->HIF1A:LTBR	0.0011690579228989	0.0035872733535005	0.325890392979988	0.744507284552979	CCL3	TNFSF14	HIF1A	LTBR	TNFSF14->LTBR	CCL3->HIF1A	0.9145329436540786	cerad
HIF1A:LYZ->PICALM:ITGAL	0.0011690355162062	0.0007174367037571	1.62946154006914	0.103215350255518	HIF1A	LYZ	PICALM	ITGAL	LYZ->ITGAL	HIF1A->PICALM	0.4768371790580609	cerad
MKI67:COL4A5->PICALM:CD47	0.0011687041737274	0.0007421047464447	1.57485069234021	0.115290912255065	MKI67	COL4A5	PICALM	CD47	COL4A5->CD47	MKI67->PICALM	0.8031689557319368	cerad
CCL3:SPON1->MKI67:APP	0.0011686510580207	0.0162001326301916	0.0721383635985022	0.942491796004091	CCL3	SPON1	MKI67	APP	SPON1->APP	CCL3->MKI67	0.999999999968418	cerad
HIF1A:SEMA3C->HIF1A:NRP2_PLXNA3	0.0011684287992887	0.001076754831468	1.08513912837121	0.277860039506172	HIF1A	SEMA3C	HIF1A	NRP2_PLXNA3	SEMA3C->NRP2_PLXNA3	HIF1A->HIF1A	0.6685293652079701	cerad
TMEM163:HEBP1->CD163:FPR3	0.0011680293173581	0.0009145669550331	1.27713920881367	0.201553104462446	TMEM163	HEBP1	CD163	FPR3	HEBP1->FPR3	TMEM163->CD163	0.771972185549835	cerad
MKI67:ADAM17->CCL3:NOTCH1	0.0011679665009771	0.0011339948584181	1.02995749258189	0.303029960165707	MKI67	ADAM17	CCL3	NOTCH1	ADAM17->NOTCH1	MKI67->CCL3	0.6849095528235112	cerad
PICALM:IL16->CCL3:GRIN2D	0.0011678629543063	0.0022565800481062	0.517536683569639	0.604781568096919	PICALM	IL16	CCL3	GRIN2D	IL16->GRIN2D	PICALM->CCL3	0.7818140960178472	cerad
GPNMB:TNFSF13B->IFI44L:HLA-DPB1	0.0011678453292372	0.0052327636775243	0.223179451855114	0.823395843683395	GPNMB	TNFSF13B	IFI44L	HLA-DPB1	TNFSF13B->HLA-DPB1	GPNMB->IFI44L	0.999999999997076	cerad
ERN1:FARP2->CCL3:PLXNA2	0.0011676736385904	0.007392687604314	0.157949814883162	0.874496344105122	ERN1	FARP2	CCL3	PLXNA2	FARP2->PLXNA2	ERN1->CCL3	0.999999999990113	cerad
CCL3:BMP6->GPNMB:ACVR2A_BMPR1A	0.0011676591451219	0.0006928522238795	1.6852932052145	0.0919320160340425	CCL3	BMP6	GPNMB	ACVR2A_BMPR1A	BMP6->ACVR2A_BMPR1A	CCL3->GPNMB	0.6670317272199815	cerad
HIST:GNAI2->HSPA1A:ADCY9	0.0011673735415447	0.0015429987302173	0.756561569807857	0.449312572432438	HIST	GNAI2	HSPA1A	ADCY9	GNAI2->ADCY9	HIST->HSPA1A	0.9494009694804096	cerad
GPNMB:NRG1->AIF1:SIGLEC7	0.0011672857469755	0.0017867958843831	0.653284327089487	0.513572994564846	GPNMB	NRG1	AIF1	SIGLEC7	NRG1->SIGLEC7	GPNMB->AIF1	0.8977726393538147	cerad
HIF1A:ADAM15->AIF1:ITGAV	0.0011672261718475	0.0014747996411612	0.791447284953539	0.428683026281378	HIF1A	ADAM15	AIF1	ITGAV	ADAM15->ITGAV	HIF1A->AIF1	0.9110581783576642	cerad
FRMD4A:COL6A6->GPNMB:ITGA3_ITGB1	0.0011666628800314	0.0014049118768681	0.830417123835679	0.406302987269833	FRMD4A	COL6A6	GPNMB	ITGA3_ITGB1	COL6A6->ITGA3_ITGB1	FRMD4A->GPNMB	0.6535704889058975	cerad
TMEM163:C1QA->AIF1:CD33	0.001166464925934	0.0016719442795742	0.697669737074648	0.485383758206133	TMEM163	C1QA	AIF1	CD33	C1QA->CD33	TMEM163->AIF1	0.8983823111073959	cerad
TMEM163:TNFSF14->CD163:LTBR	0.0011664601971379	0.0009327929894232	1.25050274858865	0.21111595189666	TMEM163	TNFSF14	CD163	LTBR	TNFSF14->LTBR	TMEM163->CD163	0.771972185549835	cerad
IFI44L:VEGFA->PICALM:ITGB1	0.0011663441861771	0.0009045074758351	1.28947987422692	0.197231308695315	IFI44L	VEGFA	PICALM	ITGB1	VEGFA->ITGB1	IFI44L->PICALM	0.7654453170794367	cerad
IFI44L:SPTAN1->PICALM:PTPRA	0.0011662292607197	0.0042467191567613	0.274618880521665	0.783609059290842	IFI44L	SPTAN1	PICALM	PTPRA	SPTAN1->PTPRA	IFI44L->PICALM	0.976301265063394	cerad
GPNMB:GNAS->CD163:ADRB2	0.0011662097712536	0.0012591479998294	0.926189591224864	0.354347460880814	GPNMB	GNAS	CD163	ADRB2	GNAS->ADRB2	GPNMB->CD163	0.6154994912987549	cerad
FRMD4A:FAM3C->HIF1A:LAMP1	0.0011661264558706	0.0015241939714168	0.765077462408988	0.444225419431469	FRMD4A	FAM3C	HIF1A	LAMP1	FAM3C->LAMP1	FRMD4A->HIF1A	0.8345356367580332	cerad
TMEM163:CALM1->CCL3:CACNA1C	0.0011659702203877	0.001913275222559	0.609410609953052	0.542252307008742	TMEM163	CALM1	CCL3	CACNA1C	CALM1->CACNA1C	TMEM163->CCL3	0.7987787150939221	cerad
GPNMB:GSTP1->MKI67:TRAF2	0.0011656818583261	0.0020213364175046	0.576688693792567	0.564149771480101	GPNMB	GSTP1	MKI67	TRAF2	GSTP1->TRAF2	GPNMB->MKI67	0.972017035673987	cerad
CD163:SPARC->PICALM:ENG	0.0011652743305607	0.0010068390777036	1.15735906200461	0.247125692351947	CD163	SPARC	PICALM	ENG	SPARC->ENG	CD163->PICALM	0.7431538714925339	cerad
FRMD4A:ADAM10->HIF1A:TREM2	0.0011652333698557	0.0039651859057133	0.293866012228274	0.768860290282505	FRMD4A	ADAM10	HIF1A	TREM2	ADAM10->TREM2	FRMD4A->HIF1A	0.9427885166254818	cerad
HIF1A:COPA->IFI44L:P2RY6	0.0011651114575655	0.0019702552251391	0.591350522866032	0.55428558423004	HIF1A	COPA	IFI44L	P2RY6	COPA->P2RY6	HIF1A->IFI44L	0.7937021323922302	cerad
TMEM163:VEGFA->TMEM163:SIRPA	0.0011649918752538	0.0015253734027021	0.763742093044311	0.44502095111271	TMEM163	VEGFA	TMEM163	SIRPA	VEGFA->SIRPA	TMEM163->TMEM163	0.8376098551012656	cerad
CD163:IL16->CCL3:GRIN2A	0.0011645781027631	0.0010853200924959	1.07302731315419	0.28325886157321	CD163	IL16	CCL3	GRIN2A	IL16->GRIN2A	CD163->CCL3	0.5812105928487185	cerad
HIF1A:GDF11->FRMD4A:BMPR2	0.0011645385946699	0.0013909259040619	0.83723984956286	0.402457762178909	HIF1A	GDF11	FRMD4A	BMPR2	GDF11->BMPR2	HIF1A->FRMD4A	0.8678601399930052	cerad
MKI67:COL9A2->MKI67:ITGA1_ITGB1	0.0011644860575014	0.0016388588464451	0.710546890616769	0.477365063909904	MKI67	COL9A2	MKI67	ITGA1_ITGB1	COL9A2->ITGA1_ITGB1	MKI67->MKI67	0.8207914306819292	cerad
HSPA1A:SEMA4D->GPNMB:PLXNB2	0.0011642248947459	0.0013821254001944	0.842343896279046	0.399595486983735	HSPA1A	SEMA4D	GPNMB	PLXNB2	SEMA4D->PLXNB2	HSPA1A->GPNMB	0.9642104937596788	cerad
HIF1A:PTMA->PICALM:VIPR1	0.0011639394488254	0.0009153467000554	1.27158315942473	0.203521263388181	HIF1A	PTMA	PICALM	VIPR1	PTMA->VIPR1	HIF1A->PICALM	0.5830765225688027	cerad
MKI67:FARP2->GPNMB:PLXNA1	0.0011639043557415	0.0015322054998827	0.759626796686612	0.447477696853885	MKI67	FARP2	GPNMB	PLXNA1	FARP2->PLXNA1	MKI67->GPNMB	0.8514813796566991	cerad
CCL3:CALM3->CCL3:GRM7	0.0011638952652236	0.0006161164184327	1.88908334594354	0.0588806616347001	CCL3	CALM3	CCL3	GRM7	CALM3->GRM7	CCL3->CCL3	0.4395781848014964	cerad
HIF1A:HSP90AA1->CD163:CFTR	0.0011638576777911	0.0009313030410602	1.24970887721597	0.211405913304986	HIF1A	HSP90AA1	CD163	CFTR	HSP90AA1->CFTR	HIF1A->CD163	0.5986216438084327	cerad
HIF1A:TGFB2->AIF1:ACVR1_TGFBR2	0.0011635159827952	0.000775779119641	1.49980316991979	0.133665395982285	HIF1A	TGFB2	AIF1	ACVR1_TGFBR2	TGFB2->ACVR1_TGFBR2	HIF1A->AIF1	0.8760042278379614	cerad
HIF1A:TGFB2->AIF1:ACVR1_TGFBR1_TGFBR2	0.0011635159827952	0.000775779119641	1.49980316991979	0.133665395982285	HIF1A	TGFB2	AIF1	ACVR1_TGFBR1_TGFBR2	TGFB2->ACVR1_TGFBR1_TGFBR2	HIF1A->AIF1	0.8760042278379614	cerad
GPNMB:ST6GAL1->HSPA1A:CD22	0.0011630742400755	0.0029807111670301	0.390200249168859	0.696388477388112	GPNMB	ST6GAL1	HSPA1A	CD22	ST6GAL1->CD22	GPNMB->HSPA1A	0.999999999962568	cerad
ERN1:PSEN1->AIF1:NOTCH1	0.0011627824306654	0.0042659792390263	0.272571047704113	0.785182970055918	ERN1	PSEN1	AIF1	NOTCH1	PSEN1->NOTCH1	ERN1->AIF1	0.999999999974621	cerad
IFI44L:IRAK4->HIF1A:TLR7	0.0011627097306476	0.0012945294779263	0.898171691316127	0.369094023037996	IFI44L	IRAK4	HIF1A	TLR7	IRAK4->TLR7	IFI44L->HIF1A	0.7777983037769057	cerad
HIF1A:CXCL12->GPNMB:ITGA5	0.0011625629431576	0.0014309901120738	0.812418571832629	0.416551493146745	HIF1A	CXCL12	GPNMB	ITGA5	CXCL12->ITGA5	HIF1A->GPNMB	0.7303766026392421	cerad
FRMD4A:ICAM1->GPNMB:ITGAM_ITGB2	0.0011625160817686	0.0010253524187118	1.13377221387861	0.256890109211529	FRMD4A	ICAM1	GPNMB	ITGAM_ITGB2	ICAM1->ITGAM_ITGB2	FRMD4A->GPNMB	0.55065785543648	cerad
IFI44L:LGALS9->CD163:HAVCR2	0.0011623338992828	0.0054806865124076	0.212078157845996	0.832046059635488	IFI44L	LGALS9	CD163	HAVCR2	LGALS9->HAVCR2	IFI44L->CD163	0.9746786940925156	cerad
CD163:ANGPT2->HIF1A:ITGA5_ITGB1	0.0011622238975204	0.003052064699912	0.380799233238394	0.703352228263493	CD163	ANGPT2	HIF1A	ITGA5_ITGB1	ANGPT2->ITGA5_ITGB1	CD163->HIF1A	0.8590085840041879	cerad
CD163:SELPLG->FRMD4A:SELL	0.001162006563559	0.0006532527524251	1.77880086879871	0.0752724147150281	CD163	SELPLG	FRMD4A	SELL	SELPLG->SELL	CD163->FRMD4A	0.7846167840290408	cerad
IFI44L:JAM3->GPNMB:ITGAM_ITGB2	0.0011619004626178	0.0020253972583445	0.573665466283662	0.566194201492484	IFI44L	JAM3	GPNMB	ITGAM_ITGB2	JAM3->ITGAM_ITGB2	IFI44L->GPNMB	0.9255471397959946	cerad
IFI44L:TNFSF10->PICALM:TNFRSF11B	0.001161881968219	0.0008975117349837	1.29455908255063	0.195472375285476	IFI44L	TNFSF10	PICALM	TNFRSF11B	TNFSF10->TNFRSF11B	IFI44L->PICALM	0.7654453170794367	cerad
GPNMB:FARP2->HIF1A:PLXNA4	0.0011616371423313	0.0014942921729736	0.777382872868595	0.43693291416099	GPNMB	FARP2	HIF1A	PLXNA4	FARP2->PLXNA4	GPNMB->HIF1A	0.7222486530427663	cerad
HIST:B2M->HIST:KLRD1	0.0011613973995633	0.0015084237642332	0.769941065038663	0.441334853079359	HIST	B2M	HIST	KLRD1	B2M->KLRD1	HIST->HIST	0.9085018413284692	cerad
CD163:SPP1->PICALM:PTGER4	0.001161123348965	0.0006455759420078	1.79858522198599	0.0720843167366253	CD163	SPP1	PICALM	PTGER4	SPP1->PTGER4	CD163->PICALM	0.4621295922293238	cerad
HIST:NECTIN2->HIST:CD226	0.0011609887222837	0.0038057590026318	0.305061019754764	0.760319678715388	HIST	NECTIN2	HIST	CD226	NECTIN2->CD226	HIST->HIST	0.9887255931309398	cerad
CCL3:TF->GPNMB:TFRC	0.001160883644073	0.00205459533848	0.56501814363692	0.572061423378824	CCL3	TF	GPNMB	TFRC	TF->TFRC	CCL3->GPNMB	0.827601551588654	cerad
HIF1A:ICAM1->IFI44L:ITGAM_ITGB2	0.001160882903849	0.0008596873206312	1.35035480457779	0.17690220065194	HIF1A	ICAM1	IFI44L	ITGAM_ITGB2	ICAM1->ITGAM_ITGB2	HIF1A->IFI44L	0.7649765451569155	cerad
CCL3:PIGF->ERN1:FLT1	0.0011606953277743	0.0131265856341309	0.0884232473032697	0.929540284985396	CCL3	PIGF	ERN1	FLT1	PIGF->FLT1	CCL3->ERN1	0.999999999983011	cerad
HIF1A:SEMA3A->HIST:NRP2	0.0011606015107132	0.0009221141519781	1.25863105801326	0.208163623550313	HIF1A	SEMA3A	HIST	NRP2	SEMA3A->NRP2	HIF1A->HIST	0.6613595301104551	cerad
TMEM163:IGSF10->HIF1A:MILR1	0.0011603759853159	0.0017758693258891	0.653412933260146	0.513490103172524	TMEM163	IGSF10	HIF1A	MILR1	IGSF10->MILR1	TMEM163->HIF1A	0.7905045009366487	cerad
HIST:B2M->IFI44L:HFE	0.0011603241468605	0.0014116415366072	0.821967983209978	0.411095119098439	HIST	B2M	IFI44L	HFE	B2M->HFE	HIST->IFI44L	0.8710708972001099	cerad
MKI67:LGALS3BP->MKI67:ITGB1	0.0011602916349865	0.0012656121217739	0.916782966143065	0.359256380335199	MKI67	LGALS3BP	MKI67	ITGB1	LGALS3BP->ITGB1	MKI67->MKI67	0.8065058064069364	cerad
CCL3:SERPINE1->AIF1:LRP1	0.0011601734405474	0.0012099945878055	0.958825313964069	0.337646754461147	CCL3	SERPINE1	AIF1	LRP1	SERPINE1->LRP1	CCL3->AIF1	0.672237882185089	cerad
CCL3:SPP1->GPNMB:ITGA5_ITGB1	0.0011600623181619	0.0047900016254468	0.242184117850642	0.808637500913941	CCL3	SPP1	GPNMB	ITGA5_ITGB1	SPP1->ITGA5_ITGB1	CCL3->GPNMB	0.9311583343857502	cerad
HIF1A:TGFB1->GPNMB:ITGB5	0.0011598784519918	0.0049170571228311	0.235888748700151	0.813518999157208	HIF1A	TGFB1	GPNMB	ITGB5	TGFB1->ITGB5	HIF1A->GPNMB	0.9125821983165728	cerad
MKI67:FGF20->FRMD4A:FGFR1	0.0011598067599788	0.0045708596992993	0.25373930426188	0.79969696710977	MKI67	FGF20	FRMD4A	FGFR1	FGF20->FGFR1	MKI67->FRMD4A	0.9808654851793442	cerad
HSPA1A:ADAM9->TMEM163:ITGB1	0.0011597773415648	0.0091939027840406	0.126146356863596	0.899616073059794	HSPA1A	ADAM9	TMEM163	ITGB1	ADAM9->ITGB1	HSPA1A->TMEM163	0.999999999905909	cerad
MKI67:CALCB->CD163:GPR84	0.0011593801749835	0.0009990011987475	1.16053932311294	0.24582929327605	MKI67	CALCB	CD163	GPR84	CALCB->GPR84	MKI67->CD163	0.9117406684761156	cerad
TMEM163:TLN1->CCL3:ITGB5	0.0011592284089461	0.0017541629746549	0.660844189334326	0.508712240696298	TMEM163	TLN1	CCL3	ITGB5	TLN1->ITGB5	TMEM163->CCL3	0.769548771753954	cerad
IFI44L:LGALS3BP->MKI67:ITGB1	0.0011592269585022	0.0094606908422263	0.122530899469649	0.902478576120689	IFI44L	LGALS3BP	MKI67	ITGB1	LGALS3BP->ITGB1	IFI44L->MKI67	0.9571600216426018	cerad
TMEM163:ADAM15->TMEM163:ITGA9	0.0011591702443315	0.0010980913806835	1.05562275118672	0.291140602348742	TMEM163	ADAM15	TMEM163	ITGA9	ADAM15->ITGA9	TMEM163->TMEM163	0.7868437570132808	cerad
HSPA1A:ARF1->FRMD4A:CHRM3	0.0011591439610252	0.0011049573282952	1.04903957043624	0.294159906618377	HSPA1A	ARF1	FRMD4A	CHRM3	ARF1->CHRM3	HSPA1A->FRMD4A	0.9043843348124494	cerad
AIF1:IL16->IFI44L:GRIN2B	0.0011591270405308	0.0012084553375617	0.959180703251858	0.337467719869668	AIF1	IL16	IFI44L	GRIN2B	IL16->GRIN2B	AIF1->IFI44L	0.9059806064902344	cerad
HIF1A:B2M->TMEM163:LILRB2	0.0011589267010083	0.0010291867064773	1.12606069794189	0.260139828182449	HIF1A	B2M	TMEM163	LILRB2	B2M->LILRB2	HIF1A->TMEM163	0.7762020815261066	cerad
ERN1:FAM3C->TMEM163:CLEC2D	0.0011588341268126	0.0019673437171419	0.589034908702233	0.555837856333467	ERN1	FAM3C	TMEM163	CLEC2D	FAM3C->CLEC2D	ERN1->TMEM163	0.8211743438317562	cerad
FRMD4A:LILRB4->ERN1:LAIR1	0.0011588080469674	0.0145858292187501	0.0794475260602811	0.936676667748069	FRMD4A	LILRB4	ERN1	LAIR1	LILRB4->LAIR1	FRMD4A->ERN1	0.9697459745581948	cerad
HSPA1A:ADAM17->HIST:NOTCH1	0.0011586611837539	0.0013405417555489	0.864323083527869	0.387410432909861	HSPA1A	ADAM17	HIST	NOTCH1	ADAM17->NOTCH1	HSPA1A->HIST	0.9920932993736842	cerad
HIF1A:TNFSF13B->TMEM163:CD40	0.0011586133059513	0.0006490203671329	1.78517249168844	0.0742333424409223	HIF1A	TNFSF13B	TMEM163	CD40	TNFSF13B->CD40	HIF1A->TMEM163	0.7127287667801636	cerad
HIST:SERPINF1->CCL3:PLXDC1	0.0011585426209233	0.0159465508812321	0.0726516115962675	0.94208335508533	HIST	SERPINF1	CCL3	PLXDC1	SERPINF1->PLXDC1	HIST->CCL3	0.999999999997096	cerad
CD163:THBS4->HIF1A:CD47	0.0011584069454454	0.0013542415563117	0.85539166926794	0.392334353993333	CD163	THBS4	HIF1A	CD47	THBS4->CD47	CD163->HIF1A	0.6757751995451674	cerad
TMEM163:F13A1->HSPA1A:ITGA9	0.0011582211650082	0.0013860314389286	0.835638451248592	0.403358330347046	TMEM163	F13A1	HSPA1A	ITGA9	F13A1->ITGA9	TMEM163->HSPA1A	0.9292124093947256	cerad
ERN1:WNT5A->AIF1:RYK	0.0011582194922714	0.0073200303273912	0.158226051050287	0.87427867654946	ERN1	WNT5A	AIF1	RYK	WNT5A->RYK	ERN1->AIF1	0.999999999974621	cerad
HIST:GRN->TMEM163:TNFRSF1A	0.0011582156755228	0.0016937713409481	0.683808757133947	0.494095936074199	HIST	GRN	TMEM163	TNFRSF1A	GRN->TNFRSF1A	HIST->TMEM163	0.9198977074377056	cerad
GPNMB:VEGFA->FRMD4A:NRP1	0.0011579362592752	0.0016740443263253	0.691699879785708	0.489125822501912	GPNMB	VEGFA	FRMD4A	NRP1	VEGFA->NRP1	GPNMB->FRMD4A	0.7551469920818293	cerad
ERN1:GNAI2->GPNMB:IGF1R	0.0011578094314594	0.0026833639183612	0.431476857662514	0.66612167619222	ERN1	GNAI2	GPNMB	IGF1R	GNAI2->IGF1R	ERN1->GPNMB	0.999999999854252	cerad
FRMD4A:FADD->HIST:ABCA1	0.0011577600859558	0.0106043765875592	0.109177571769202	0.913061649092075	FRMD4A	FADD	HIST	ABCA1	FADD->ABCA1	FRMD4A->HIST	0.9764478150214012	cerad
HIF1A:PTDSS1->TMEM163:SCARB1	0.0011574913757604	0.0016856833886219	0.686660011941311	0.492297001534126	HIF1A	PTDSS1	TMEM163	SCARB1	PTDSS1->SCARB1	HIF1A->TMEM163	0.8636449906074727	cerad
FRMD4A:NAMPT->CCL3:INSR	0.0011573398311311	0.0015819997380269	0.731567650304796	0.464432499273933	FRMD4A	NAMPT	CCL3	INSR	NAMPT->INSR	FRMD4A->CCL3	0.6906391874375128	cerad
HSPA1A:TIMP2->MKI67:ITGB1	0.0011572458571798	0.0036006809301912	0.321396391298235	0.747910017509034	HSPA1A	TIMP2	MKI67	ITGB1	TIMP2->ITGB1	HSPA1A->MKI67	0.99999999994094	cerad
HSPA1A:IL16->PICALM:CD9	0.0011570192502644	0.0017086556416634	0.677151804056919	0.498309643288533	HSPA1A	IL16	PICALM	CD9	IL16->CD9	HSPA1A->PICALM	0.9729101123733856	cerad
GPNMB:A2M->MKI67:LRP1	0.0011569785196169	0.0150339142892063	0.0769579031355497	0.938657034036092	GPNMB	A2M	MKI67	LRP1	A2M->LRP1	GPNMB->MKI67	0.999999999921381	cerad
AIF1:LGALS9->TMEM163:MRC2	0.0011567837896718	0.0012629004635539	0.915973842005394	0.35968061480804	AIF1	LGALS9	TMEM163	MRC2	LGALS9->MRC2	AIF1->TMEM163	0.9541131709182792	cerad
HIF1A:GNAI2->HSPA1A:ADCY7	0.0011567149830265	0.0030351590758661	0.381105225167306	0.703125170359403	HIF1A	GNAI2	HSPA1A	ADCY7	GNAI2->ADCY7	HIF1A->HSPA1A	0.9263674119485136	cerad
IFI44L:CALR->HIF1A:TSHR	0.0011566033773778	0.0007517019541436	1.53864622940277	0.123890685995106	IFI44L	CALR	HIF1A	TSHR	CALR->TSHR	IFI44L->HIF1A	0.7777983037769057	cerad
IFI44L:FSTL5->IFI44L:LILRB2	0.0011562720196335	0.0012095130062577	0.955981468286174	0.339081597181574	IFI44L	FSTL5	IFI44L	LILRB2	FSTL5->LILRB2	IFI44L->IFI44L	0.7736587425660445	cerad
HIF1A:COPA->ERN1:P2RY6	0.0011559756231881	0.0042008171845152	0.275178750327261	0.783178911769555	HIF1A	COPA	ERN1	P2RY6	COPA->P2RY6	HIF1A->ERN1	0.9167637904395296	cerad
GPNMB:MDK->GPNMB:SDC2	0.0011559246988543	0.0028822894843309	0.401043928841409	0.688387781789303	GPNMB	MDK	GPNMB	SDC2	MDK->SDC2	GPNMB->GPNMB	0.8869878403818557	cerad
HIF1A:IGF1->FRMD4A:INSR	0.0011558948263684	0.000699093371387	1.65341980581957	0.0982454547428661	HIF1A	IGF1	FRMD4A	INSR	IGF1->INSR	HIF1A->FRMD4A	0.788244908404768	cerad
CD163:CXCL12->HSPA1A:CXCR4	0.0011558911152848	0.0026141157004108	0.442172898125051	0.658364096223538	CD163	CXCL12	HSPA1A	CXCR4	CXCL12->CXCR4	CD163->HSPA1A	0.999699992616838	cerad
PICALM:GNAI2->HIF1A:EDNRB	0.0011555661674324	0.000782168964912	1.47738688093104	0.139571960784979	PICALM	GNAI2	HIF1A	EDNRB	GNAI2->EDNRB	PICALM->HIF1A	0.4849819564705	cerad
TMEM163:FN1->CD163:ITGA6	0.0011554314155841	0.0016973522925697	0.680725751891427	0.496045038518701	TMEM163	FN1	CD163	ITGA6	FN1->ITGA6	TMEM163->CD163	0.8836620787926668	cerad
IFI44L:ITGB3BP->TMEM163:ITGB5	0.0011551416328936	0.0009516507362234	1.2138293902632	0.224812880710626	IFI44L	ITGB3BP	TMEM163	ITGB5	ITGB3BP->ITGB5	IFI44L->TMEM163	0.815947003956641	cerad
MKI67:NRG2->TMEM163:NRP2	0.0011551257749954	0.0035456826160364	0.325783748881241	0.744587975053836	MKI67	NRG2	TMEM163	NRP2	NRG2->NRP2	MKI67->TMEM163	0.999999999964177	cerad
HIF1A:LGALS9->CD163:HAVCR2	0.0011550481767403	0.0036934176740495	0.312731534496051	0.754484635343037	HIF1A	LGALS9	CD163	HAVCR2	LGALS9->HAVCR2	HIF1A->CD163	0.8943451097942343	cerad
HIF1A:FSTL5->HIST:IL6R	0.001154952979278	0.0014393161536241	0.802431749529042	0.422303253522059	HIF1A	FSTL5	HIST	IL6R	FSTL5->IL6R	HIF1A->HIST	0.7780468477499993	cerad
HSPA1A:ENTPD1->MKI67:TMIGD3	0.001154493459089	0.0047513865870462	0.242980325414185	0.808020638834095	HSPA1A	ENTPD1	MKI67	TMIGD3	ENTPD1->TMIGD3	HSPA1A->MKI67	0.99999999994094	cerad
HIST:VCL->GPNMB:ITGB5	0.0011540789727308	0.0020700815398573	0.557504113007259	0.577183049714572	HIST	VCL	GPNMB	ITGB5	VCL->ITGB5	HIST->GPNMB	0.826349502870043	cerad
FRMD4A:LGALS9->ERN1:CD47	0.0011539819413956	0.0056824611654166	0.20307784035882	0.839074191674871	FRMD4A	LGALS9	ERN1	CD47	LGALS9->CD47	FRMD4A->ERN1	0.9697459745581948	cerad
GPNMB:CALR->HIST:SCARF1	0.0011538608282027	0.0020375847786369	0.566288500140173	0.571197676628635	GPNMB	CALR	HIST	SCARF1	CALR->SCARF1	GPNMB->HIST	0.7419526381744795	cerad
GPNMB:VEGFB->CD163:ADRB2	0.0011538344901492	0.0031236783046077	0.369383264738651	0.711842070174201	GPNMB	VEGFB	CD163	ADRB2	VEGFB->ADRB2	GPNMB->CD163	0.8556341683493895	cerad
CCL3:HBEGF->AIF1:CD9	0.0011535397442179	0.0010888532585773	1.05940790012893	0.289414053341487	CCL3	HBEGF	AIF1	CD9	HBEGF->CD9	CCL3->AIF1	0.6580717522691909	cerad
HIF1A:CXCL12->TMEM163:CD4	0.0011534454230695	0.002244320288327	0.513939756757853	0.607294110407528	HIF1A	CXCL12	TMEM163	CD4	CXCL12->CD4	HIF1A->TMEM163	0.9041934532734304	cerad
GPNMB:ANOS1->CD163:SDC2	0.0011533375305948	0.0025718214268652	0.448451637639813	0.653827281928394	GPNMB	ANOS1	CD163	SDC2	ANOS1->SDC2	GPNMB->CD163	0.8196294745210336	cerad
IFI44L:GNAS->AIF1:VIPR1	0.0011532896128399	0.001590056023895	0.725313822600288	0.468259527715414	IFI44L	GNAS	AIF1	VIPR1	GNAS->VIPR1	IFI44L->AIF1	0.9622240597614048	cerad
HIST:SERPINE1->MKI67:ITGB5	0.0011531195049097	0.0012981252794717	0.888296008979181	0.374381545942717	HIST	SERPINE1	MKI67	ITGB5	SERPINE1->ITGB5	HIST->MKI67	0.8498256644708789	cerad
PICALM:ANXA1->TMEM163:FPR1	0.0011529803860445	0.0012638845177392	0.912251372543876	0.361636406178949	PICALM	ANXA1	TMEM163	FPR1	ANXA1->FPR1	PICALM->TMEM163	0.8939516769563739	cerad
TMEM163:HMGB1->IFI44L:CXCR4	0.0011529605457415	0.0012659460246276	0.910750160995717	0.362427027854768	TMEM163	HMGB1	IFI44L	CXCR4	HMGB1->CXCR4	TMEM163->IFI44L	0.8601621352022655	cerad
FRMD4A:SORBS1->HIST:INSR	0.0011529213413249	0.0044980564473794	0.256315445306743	0.797707271896077	FRMD4A	SORBS1	HIST	INSR	SORBS1->INSR	FRMD4A->HIST	0.9763720210261152	cerad
FRMD4A:SPARC->PICALM:ENG	0.0011528694616799	0.0006935147998707	1.66235740303583	0.0964411344709033	FRMD4A	SPARC	PICALM	ENG	SPARC->ENG	FRMD4A->PICALM	0.4557481377609332	cerad
TMEM163:F13A1->HIF1A:ITGA9	0.0011524228555704	0.0015083050415487	0.764051583615427	0.444836503204617	TMEM163	F13A1	HIF1A	ITGA9	F13A1->ITGA9	TMEM163->HIF1A	0.7586861643577286	cerad
TMEM163:JAG2->HIST:NOTCH4	0.0011523856590408	0.001830545893392	0.629531148714039	0.529001382962333	TMEM163	JAG2	HIST	NOTCH4	JAG2->NOTCH4	TMEM163->HIST	0.9551833654267904	cerad
FRMD4A:ICAM1->HSPA1A:ITGAX_ITGB2	0.0011521760300534	0.0034029258467452	0.338583936865802	0.734923185115121	FRMD4A	ICAM1	HSPA1A	ITGAX_ITGB2	ICAM1->ITGAX_ITGB2	FRMD4A->HSPA1A	0.943131788418359	cerad
HSPA1A:PDGFC->CCL3:FLT1	0.0011516935301199	0.003696950012563	0.311525318493946	0.755401298417116	HSPA1A	PDGFC	CCL3	FLT1	PDGFC->FLT1	HSPA1A->CCL3	0.9969707010716652	cerad
CD163:ADAM15->PICALM:ITGB1	0.0011515417797931	0.0012176706416348	0.94569232468895	0.344305538412555	CD163	ADAM15	PICALM	ITGB1	ADAM15->ITGB1	CD163->PICALM	0.8153817122709822	cerad
HSPA1A:GNAI2->ERN1:TSHR	0.001151442376108	0.0037924190157809	0.303616865994162	0.761419800612964	HSPA1A	GNAI2	ERN1	TSHR	GNAI2->TSHR	HSPA1A->ERN1	0.99101934750629	cerad
CD163:ICAM1->CD163:ITGAM_ITGB2	0.0011511172220447	0.0033105538909519	0.347711367934789	0.728056958419094	CD163	ICAM1	CD163	ITGAM_ITGB2	ICAM1->ITGAM_ITGB2	CD163->CD163	0.9179255329486856	cerad
HIST:COL18A1->TMEM163:ITGA10_ITGB1	0.0011509231598452	0.0006627597629819	1.73656160818656	0.0824645810226624	HIST	COL18A1	TMEM163	ITGA10_ITGB1	COL18A1->ITGA10_ITGB1	HIST->TMEM163	0.8878632902517751	cerad
GPNMB:SERPINE1->HSPA1A:LRP1	0.0011508576482967	0.0030820100737524	0.373411384374727	0.708842287771154	GPNMB	SERPINE1	HSPA1A	LRP1	SERPINE1->LRP1	GPNMB->HSPA1A	0.999999999962568	cerad
GPNMB:CXCL8->HIF1A:SDC2	0.0011508543773796	0.0028701748180681	0.400970132597791	0.688442113777714	GPNMB	CXCL8	HIF1A	SDC2	CXCL8->SDC2	GPNMB->HIF1A	0.8677082221793507	cerad
TMEM163:HMGB1->CD163:CXCR4	0.0011506187775532	0.0010931949358528	1.05252845564594	0.292557162169826	TMEM163	HMGB1	CD163	CXCR4	HMGB1->CXCR4	TMEM163->CD163	0.7730386864281269	cerad
HSPA1A:GNAI2->IFI44L:C5AR1	0.0011505395448927	0.0156896875349318	0.0733309406150479	0.941542770921905	HSPA1A	GNAI2	IFI44L	C5AR1	GNAI2->C5AR1	HSPA1A->IFI44L	0.999503169394784	cerad
TMEM163:TNF->CCL3:NOTCH1	0.001150474185063	0.0006864603570709	1.67595138337195	0.093747715773606	TMEM163	TNF	CCL3	NOTCH1	TNF->NOTCH1	TMEM163->CCL3	0.6584645549547211	cerad
IFI44L:SEMA6B->IFI44L:PLXNA4	0.0011504503079943	0.0011337769886634	1.01470599553319	0.31024599530883	IFI44L	SEMA6B	IFI44L	PLXNA4	SEMA6B->PLXNA4	IFI44L->IFI44L	0.7736587425660445	cerad
IFI44L:IL15RA->HIF1A:AXL	0.001150313121164	0.0017878058022394	0.643421740618108	0.519950480232418	IFI44L	IL15RA	HIF1A	AXL	IL15RA->AXL	IFI44L->HIF1A	0.8101064853513279	cerad
IFI44L:TNFSF10->IFI44L:TNFRSF10D	0.0011502463163572	0.0022404048865224	0.513410019446393	0.607664538349915	IFI44L	TNFSF10	IFI44L	TNFRSF10D	TNFSF10->TNFRSF10D	IFI44L->IFI44L	0.8692600346799232	cerad
HSPA1A:PLAU->HSPA1A:ITGA5	0.0011500415329279	0.0010657666055475	1.07907446803243	0.280554532034126	HSPA1A	PLAU	HSPA1A	ITGA5	PLAU->ITGA5	HSPA1A->HSPA1A	0.8274236170881236	cerad
AIF1:ADAM9->CD163:ITGAV	0.0011499924966062	0.0115382013334303	0.0996682640018	0.920607696708724	AIF1	ADAM9	CD163	ITGAV	ADAM9->ITGAV	AIF1->CD163	0.9937065937630498	cerad
CD163:ADAM15->ERN1:ITGA9	0.0011498999888171	0.0034829783692668	0.3301484726301	0.741287778747198	CD163	ADAM15	ERN1	ITGA9	ADAM15->ITGA9	CD163->ERN1	0.995317472496068	cerad
TMEM163:LGALS1->IFI44L:PTPRC	0.0011496210699255	0.0015137083903722	0.759473275855209	0.447569494511895	TMEM163	LGALS1	IFI44L	PTPRC	LGALS1->PTPRC	TMEM163->IFI44L	0.8601621352022655	cerad
HIST:APP->HIF1A:VLDLR	0.0011496115356841	0.0010182111963435	1.12905018115345	0.258876665492598	HIST	APP	HIF1A	VLDLR	APP->VLDLR	HIST->HIF1A	0.6844377192053906	cerad
CCL3:ADAM15->MKI67:ITGAV	0.0011495495712687	0.0036484796671812	0.315076326616032	0.752703702400878	CCL3	ADAM15	MKI67	ITGAV	ADAM15->ITGAV	CCL3->MKI67	0.9577299786601434	cerad
IFI44L:PROS1->HIST:AXL	0.0011495252968251	0.002675915902715	0.42958199682537	0.667499735389619	IFI44L	PROS1	HIST	AXL	PROS1->AXL	IFI44L->HIST	0.9421983638044712	cerad
CCL3:POMC->PICALM:TSHR	0.0011490662909386	0.0058602122486132	0.196079295798645	0.844548101257473	CCL3	POMC	PICALM	TSHR	POMC->TSHR	CCL3->PICALM	0.9456154451418672	cerad
MKI67:CALM1->ERN1:PDE1B	0.0011488707531019	0.0028323803919603	0.405620218372843	0.685021670830843	MKI67	CALM1	ERN1	PDE1B	CALM1->PDE1B	MKI67->ERN1	0.996503846989757	cerad
CD163:CALM1->GPNMB:OPRM1	0.0011488431136471	0.0101821123281428	0.112829546229991	0.910165693405126	CD163	CALM1	GPNMB	OPRM1	CALM1->OPRM1	CD163->GPNMB	0.9663123630191098	cerad
HIF1A:TGFB1->HIST:ACVR1_TGFBR2	0.0011487230809841	0.0020816961316993	0.551820730937492	0.581071182368094	HIF1A	TGFB1	HIST	ACVR1_TGFBR2	TGFB1->ACVR1_TGFBR2	HIF1A->HIST	0.8496079951073958	cerad
HIF1A:TGFB1->HIST:ACVR1_TGFBR1_TGFBR2	0.0011487230809841	0.0020816961316993	0.551820730937492	0.581071182368094	HIF1A	TGFB1	HIST	ACVR1_TGFBR1_TGFBR2	TGFB1->ACVR1_TGFBR1_TGFBR2	HIF1A->HIST	0.8496079951073958	cerad
HIST:FARP2->TMEM163:PLXNA1	0.0011486065058091	0.0014467255853166	0.793935296000015	0.427233100419669	HIST	FARP2	TMEM163	PLXNA1	FARP2->PLXNA1	HIST->TMEM163	0.9198977074377056	cerad
ERN1:PLAU->HSPA1A:ITGB5	0.0011482113958969	0.0035250466848142	0.325729415398492	0.744629086666739	ERN1	PLAU	HSPA1A	ITGB5	PLAU->ITGB5	ERN1->HSPA1A	0.9361842125892076	cerad
MKI67:ANOS1->HIF1A:FGFR1	0.0011481951827403	0.0006858523136931	1.67411432434729	0.0941081330950219	MKI67	ANOS1	HIF1A	FGFR1	ANOS1->FGFR1	MKI67->HIF1A	0.9015967315770472	cerad
GPNMB:PLAU->IFI44L:VLDLR	0.0011481705175764	0.0012626875705382	0.909306897736405	0.363188150608997	GPNMB	PLAU	IFI44L	VLDLR	PLAU->VLDLR	GPNMB->IFI44L	0.8379683364350443	cerad
CD163:WNT5A->TMEM163:ADRB2	0.0011478903683882	0.0020935941518625	0.548286957797928	0.583494881274057	CD163	WNT5A	TMEM163	ADRB2	WNT5A->ADRB2	CD163->TMEM163	0.95444525475441	cerad
PICALM:GNAS->HIF1A:ADCY9	0.0011477442352308	0.0027626509785159	0.415450320781146	0.677812275748845	PICALM	GNAS	HIF1A	ADCY9	GNAS->ADCY9	PICALM->HIF1A	0.8773732368323824	cerad
MKI67:APP->FRMD4A:TSPAN15	0.0011475051706038	0.0013427233576701	0.854610269530886	0.392766940429057	MKI67	APP	FRMD4A	TSPAN15	APP->TSPAN15	MKI67->FRMD4A	0.8330227420047842	cerad
AIF1:SEMA6D->CCL3:PLXNA1_TREM2_TYROBP	0.0011473926829295	0.0009324990488981	1.23044917234537	0.218528949368921	AIF1	SEMA6D	CCL3	PLXNA1_TREM2_TYROBP	SEMA6D->PLXNA1_TREM2_TYROBP	AIF1->CCL3	0.6048317372855943	cerad
IFI44L:TREML4->PICALM:SIGLEC8	0.0011471418892957	0.0009112992989799	1.25879816936079	0.208103241749374	IFI44L	TREML4	PICALM	SIGLEC8	TREML4->SIGLEC8	IFI44L->PICALM	0.8012794111452274	cerad
GPNMB:ADAM9->CCL3:ITGA6	0.0011470849854002	0.0010472439526408	1.09533693893157	0.273369050141565	GPNMB	ADAM9	CCL3	ITGA6	ADAM9->ITGA6	GPNMB->CCL3	0.7294490470614209	cerad
HSPA1A:LRPAP1->PICALM:LRP8	0.0011470566471156	0.0024505168447553	0.468087640193365	0.639721917638991	HSPA1A	LRPAP1	PICALM	LRP8	LRPAP1->LRP8	HSPA1A->PICALM	0.9862176451889348	cerad
CCL3:CD99->PICALM:PILRA	0.0011466881903703	0.0009228776131223	1.24251382205587	0.214047043946183	CCL3	CD99	PICALM	PILRA	CD99->PILRA	CCL3->PICALM	0.4924123697549503	cerad
IFI44L:ARPC5->FRMD4A:LDLR	0.0011466229332969	0.000639029121181	1.79432031388136	0.0727620575779655	IFI44L	ARPC5	FRMD4A	LDLR	ARPC5->LDLR	IFI44L->FRMD4A	0.7715315349999919	cerad
FRMD4A:APOE->TMEM163:TREM2	0.0011465285433254	0.0036059401274354	0.317955513071954	0.750518682478156	FRMD4A	APOE	TMEM163	TREM2	APOE->TREM2	FRMD4A->TMEM163	0.9256044188173352	cerad
CD163:PDAP1->CCL3:PDGFRB	0.0011464200742743	0.0010926256411257	1.04923409365822	0.294070390728464	CD163	PDAP1	CCL3	PDGFRB	PDAP1->PDGFRB	CD163->CCL3	0.5815235018200375	cerad
FRMD4A:WNT5B->CD163:FZD2_LRP6	0.0011461527638676	0.0035202112115548	0.325592044052785	0.744733032403672	FRMD4A	WNT5B	CD163	FZD2_LRP6	WNT5B->FZD2_LRP6	FRMD4A->CD163	0.9598667686189776	cerad
AIF1:APP->HIST:AGER	0.0011461263357065	0.0036378986045208	0.315051753856547	0.752722359271272	AIF1	APP	HIST	AGER	APP->AGER	AIF1->HIST	0.9695458876953672	cerad
IFI44L:ADAM9->IFI44L:ITGA6	0.0011460623640541	0.0043219115228948	0.265174878750535	0.790874746220147	IFI44L	ADAM9	IFI44L	ITGA6	ADAM9->ITGA6	IFI44L->IFI44L	0.9638749124699748	cerad
AIF1:COL18A1->HIST:ITGA5	0.0011460198492495	0.0020661533343931	0.554663504480964	0.579124843374656	AIF1	COL18A1	HIST	ITGA5	COL18A1->ITGA5	AIF1->HIST	0.903485869927381	cerad
HIST:RTN4->GPNMB:LINGO1	0.0011457434296582	0.0011570112272146	0.990261289353691	0.322046422346215	HIST	RTN4	GPNMB	LINGO1	RTN4->LINGO1	HIST->GPNMB	0.6344072380053257	cerad
TMEM163:WNT5A->HIF1A:LRP6	0.0011455851273301	0.0019991377970397	0.573039601885649	0.566617880369718	TMEM163	WNT5A	HIF1A	LRP6	WNT5A->LRP6	TMEM163->HIF1A	0.8252354233866848	cerad
FRMD4A:ICAM1->TMEM163:EGFR	0.001145475037655	0.0045983197411662	0.249107304870559	0.803277779071737	FRMD4A	ICAM1	TMEM163	EGFR	ICAM1->EGFR	FRMD4A->TMEM163	0.9366578580593948	cerad
ERN1:ADAM15->PICALM:ITGB1	0.0011453313418576	0.0014519845836301	0.788804064981285	0.430226533292448	ERN1	ADAM15	PICALM	ITGB1	ADAM15->ITGB1	ERN1->PICALM	0.8580113532398637	cerad
TMEM163:ADAM10->FRMD4A:NOTCH1	0.0011453173802147	0.0075965549985145	0.150767996866834	0.880158732438119	TMEM163	ADAM10	FRMD4A	NOTCH1	ADAM10->NOTCH1	TMEM163->FRMD4A	0.9763148108135282	cerad
TMEM163:WNT2B->TMEM163:FZD2_LRP6	0.0011452275897232	0.0011061992280779	1.03528149419623	0.300537469643432	TMEM163	WNT2B	TMEM163	FZD2_LRP6	WNT2B->FZD2_LRP6	TMEM163->TMEM163	0.7868437570132808	cerad
AIF1:HGF->AIF1:NRP1	0.0011451843944721	0.0011138750452272	1.02810849329923	0.303898795873873	AIF1	HGF	AIF1	NRP1	HGF->NRP1	AIF1->AIF1	0.845639886387588	cerad
CD163:RGMB->IFI44L:BMPR2	0.0011448142693386	0.001512745153654	0.756779333632866	0.449182076159791	CD163	RGMB	IFI44L	BMPR2	RGMB->BMPR2	CD163->IFI44L	0.8580773677362744	cerad
HIST:VCAN->AIF1:TLR1	0.0011448068641396	0.0007058236932255	1.62194450983653	0.10481523004817	HIST	VCAN	AIF1	TLR1	VCAN->TLR1	HIST->AIF1	0.7095347954072178	cerad
HIST:MTMR4->CD163:SMAD3	0.001144736206337	0.0033312810983711	0.3436324262449	0.731122735502377	HIST	MTMR4	CD163	SMAD3	MTMR4->SMAD3	HIST->CD163	0.9617294673537208	cerad
HIST:COL9A2->HIST:ITGA10_ITGB1	0.0011446844819244	0.0008869395336463	1.29060036056633	0.196842290922318	HIST	COL9A2	HIST	ITGA10_ITGB1	COL9A2->ITGA10_ITGB1	HIST->HIST	0.875319989065035	cerad
FRMD4A:SPINT1->HIF1A:ST14	0.0011446830386982	0.0016959661279184	0.674944516788894	0.49971101599457	FRMD4A	SPINT1	HIF1A	ST14	SPINT1->ST14	FRMD4A->HIF1A	0.8345356367580332	cerad
HIST:CALCB->GPNMB:GPR84	0.0011446245979154	0.0067398104799149	0.169830383410118	0.86514353150916	HIST	CALCB	GPNMB	GPR84	CALCB->GPR84	HIST->GPNMB	0.9707392088025694	cerad
GPNMB:S100A10->CD163:CFTR	0.001144445479425	0.0008706045720988	1.31454108570336	0.188664181273623	GPNMB	S100A10	CD163	CFTR	S100A10->CFTR	GPNMB->CD163	0.4710320559987739	cerad
FRMD4A:SPON2->GPNMB:ITGB2	0.0011444041644506	0.0028547663834251	0.400874891583112	0.688512236711043	FRMD4A	SPON2	GPNMB	ITGB2	SPON2->ITGB2	FRMD4A->GPNMB	0.8691553836898407	cerad
HSPA1A:TGFB1->HIF1A:ACVR1_TGFBR1_TGFBR2	0.0011443657125338	0.0008041217605443	1.42312491550922	0.154699946787418	HSPA1A	TGFB1	HIF1A	ACVR1_TGFBR1_TGFBR2	TGFB1->ACVR1_TGFBR1_TGFBR2	HSPA1A->HIF1A	0.7863740898119497	cerad
HSPA1A:TGFB1->HIF1A:ACVR1_TGFBR2	0.0011443657125338	0.0008041217605443	1.42312491550922	0.154699946787418	HSPA1A	TGFB1	HIF1A	ACVR1_TGFBR2	TGFB1->ACVR1_TGFBR2	HSPA1A->HIF1A	0.7863740898119497	cerad
PICALM:HGF->FRMD4A:SDC2	0.0011443393487603	0.0014202458403469	0.805733286626479	0.420396652120821	PICALM	HGF	FRMD4A	SDC2	HGF->SDC2	PICALM->FRMD4A	0.8448902459170432	cerad
HSPA1A:CALM1->MKI67:GRM5	0.0011442593986629	0.0019169990983005	0.596901375528718	0.550573228867378	HSPA1A	CALM1	MKI67	GRM5	CALM1->GRM5	HSPA1A->MKI67	0.9894643436940422	cerad
PICALM:CALM1->IFI44L:PDE1C	0.0011439841612527	0.0014811901756142	0.772341175418844	0.439912384263873	PICALM	CALM1	IFI44L	PDE1C	CALM1->PDE1C	PICALM->IFI44L	0.862115354365524	cerad
IFI44L:RGMB->TMEM163:NEO1	0.0011439471680898	0.0006616802464194	1.72885192550336	0.0838356000329659	IFI44L	RGMB	TMEM163	NEO1	RGMB->NEO1	IFI44L->TMEM163	0.7932837339112665	cerad
AIF1:FARP2->TMEM163:PLXNA1	0.00114385155265	0.0021061831262924	0.543092164385334	0.587066347312071	AIF1	FARP2	TMEM163	PLXNA1	FARP2->PLXNA1	AIF1->TMEM163	0.988400080849402	cerad
HIST:ADM->HSPA1A:ADRB2	0.0011437821667708	0.0054636972629373	0.209342156369029	0.834181144731989	HIST	ADM	HSPA1A	ADRB2	ADM->ADRB2	HIST->HSPA1A	0.992090079236448	cerad
HSPA1A:LIN7C->CD163:ABCA1	0.0011436098289728	0.0011447136643555	0.999035710486337	0.317777392524924	HSPA1A	LIN7C	CD163	ABCA1	LIN7C->ABCA1	HSPA1A->CD163	0.9129646783005	cerad
HSPA1A:ANXA2->HIF1A:TLR2	0.0011434878466357	0.0022129895050635	0.516716344121535	0.605354185008447	HSPA1A	ANXA2	HIF1A	TLR2	ANXA2->TLR2	HSPA1A->HIF1A	0.9445467986318058	cerad
AIF1:CALR->HIF1A:TSHR	0.0011433498580714	0.0021672943132802	0.527547113036497	0.597813708493903	AIF1	CALR	HIF1A	TSHR	CALR->TSHR	AIF1->HIF1A	0.9738360716816244	cerad
PICALM:HLA-DRB5->IFI44L:LAG3	0.0011432126352714	0.0006220852787596	1.8377104784587	0.0661050789933319	PICALM	HLA-DRB5	IFI44L	LAG3	HLA-DRB5->LAG3	PICALM->IFI44L	0.6674536185056709	cerad
HIF1A:TGFB2->HIF1A:TGFBR3	0.0011430719817696	0.0012502263384698	0.914292033847816	0.360563415324187	HIF1A	TGFB2	HIF1A	TGFBR3	TGFB2->TGFBR3	HIF1A->HIF1A	0.7121377150308735	cerad
PICALM:PIGF->AIF1:FLT1	0.0011430404532268	0.0021083021663948	0.542161589285576	0.587707193479704	PICALM	PIGF	AIF1	FLT1	PIGF->FLT1	PICALM->AIF1	0.8702699640908073	cerad
TMEM163:SEMA4D->HSPA1A:PLXNB2	0.0011429792772027	0.0018612054358905	0.614106994941076	0.539144626230937	TMEM163	SEMA4D	HSPA1A	PLXNB2	SEMA4D->PLXNB2	TMEM163->HSPA1A	0.9680991098745292	cerad
FRMD4A:CXCL12->IFI44L:ITGAV	0.0011429703387518	0.0013101890936745	0.872370518324396	0.383006278488588	FRMD4A	CXCL12	IFI44L	ITGAV	CXCL12->ITGAV	FRMD4A->IFI44L	0.76745732414047	cerad
MKI67:GNAS->MKI67:ADORA1	0.0011427643492045	0.0013657733902959	0.836715927637819	0.40275226404105	MKI67	GNAS	MKI67	ADORA1	GNAS->ADORA1	MKI67->MKI67	0.8139009118416961	cerad
HSPA1A:AFDN->MKI67:EPHB6	0.0011427313804066	0.0008984402378403	1.27190583444209	0.203406578611109	HSPA1A	AFDN	MKI67	EPHB6	AFDN->EPHB6	HSPA1A->MKI67	0.9051085001601118	cerad
FRMD4A:PTMA->CD163:VIPR1	0.0011426335197486	0.0018075851234618	0.632132619879218	0.527300221616847	FRMD4A	PTMA	CD163	VIPR1	PTMA->VIPR1	FRMD4A->CD163	0.8730232319331268	cerad
GPNMB:TOR2A->HIST:ATP5F1B	0.0011424068499079	0.0014705391944936	0.776862564551522	0.437239859700537	GPNMB	TOR2A	HIST	ATP5F1B	TOR2A->ATP5F1B	GPNMB->HIST	0.6807329273976112	cerad
IFI44L:EFNB1->HIST:EPHB3	0.0011421602912882	0.001234641944459	0.925094353398686	0.354916829989667	IFI44L	EFNB1	HIST	EPHB3	EFNB1->EPHB3	IFI44L->HIST	0.8069940337983981	cerad
AIF1:SPTAN1->CD163:PTPRA	0.0011420169752848	0.002134539929128	0.535017855464236	0.592637510434909	AIF1	SPTAN1	CD163	PTPRA	SPTAN1->PTPRA	AIF1->CD163	0.968281801236362	cerad
AIF1:ADAM17->HIF1A:IL6R	0.0011419045090743	0.0039666788094698	0.287874205077614	0.773443032833562	AIF1	ADAM17	HIF1A	IL6R	ADAM17->IL6R	AIF1->HIF1A	0.9738360716816244	cerad
FRMD4A:APOC1->FRMD4A:VLDLR	0.0011418044349091	0.0031328337466726	0.364463781750896	0.71551171463412	FRMD4A	APOC1	FRMD4A	VLDLR	APOC1->VLDLR	FRMD4A->FRMD4A	0.9535838403772404	cerad
GPNMB:CALR->PICALM:ITGAV	0.0011417865291575	0.0066982932664747	0.170459322059283	0.864648922430371	GPNMB	CALR	PICALM	ITGAV	CALR->ITGAV	GPNMB->PICALM	0.9645558357364012	cerad
TMEM163:AGTRAP->FRMD4A:RACK1	0.0011417452750581	0.0012295455558252	0.928591274759163	0.35310094536653	TMEM163	AGTRAP	FRMD4A	RACK1	AGTRAP->RACK1	TMEM163->FRMD4A	0.7439876007538325	cerad
IFI44L:TNF->HIST:VSIR	0.0011417124870389	0.0062543241187066	0.182547700657866	0.855152923465799	IFI44L	TNF	HIST	VSIR	TNF->VSIR	IFI44L->HIST	0.966092571238076	cerad
GPNMB:TNFSF13B->MKI67:TFRC	0.0011416518584004	0.0022008491387667	0.518732446622913	0.603947331802484	GPNMB	TNFSF13B	MKI67	TFRC	TNFSF13B->TFRC	GPNMB->MKI67	0.9966011364437491	cerad
FRMD4A:FBN1->CD163:ITGB1	0.0011416204196829	0.0012336477293128	0.925402278589606	0.354756694015877	FRMD4A	FBN1	CD163	ITGB1	FBN1->ITGB1	FRMD4A->CD163	0.8541911362732493	cerad
FRMD4A:GNAS->MKI67:ADCY9	0.0011416044029873	0.0013795529075896	0.827517666561927	0.407943712961898	FRMD4A	GNAS	MKI67	ADCY9	GNAS->ADCY9	FRMD4A->MKI67	0.8519323249355522	cerad
HIST:NCAM1->HSPA1A:PTPRA	0.0011414832916498	0.0047933327629571	0.238139797109693	0.811772668825766	HIST	NCAM1	HSPA1A	PTPRA	NCAM1->PTPRA	HIST->HSPA1A	0.992090079236448	cerad
TMEM163:GNAI2->AIF1:IGF1R	0.001141251798385	0.0030202799291273	0.377862921704344	0.705532428055006	TMEM163	GNAI2	AIF1	IGF1R	GNAI2->IGF1R	TMEM163->AIF1	0.9524456178033172	cerad
HIF1A:PSEN1->AIF1:NOTCH2	0.0011407372903764	0.001545043157097	0.738320664465896	0.460319612072733	HIF1A	PSEN1	AIF1	NOTCH2	PSEN1->NOTCH2	HIF1A->AIF1	0.920639224145466	cerad
HIST:CALM3->IFI44L:GP6	0.0011407213778007	0.0019889875258714	0.573518618373881	0.566293596526726	HIST	CALM3	IFI44L	GP6	CALM3->GP6	HIST->IFI44L	0.8746605137791199	cerad
PICALM:ANXA1->CD163:FPR1	0.0011406750412326	0.0012503989006319	0.912248915650979	0.361637699231817	PICALM	ANXA1	CD163	FPR1	ANXA1->FPR1	PICALM->CD163	0.7783505556121172	cerad
MKI67:APP->FRMD4A:LRP6	0.0011406355014166	0.0024650515229359	0.462722783196868	0.643563085393756	MKI67	APP	FRMD4A	LRP6	APP->LRP6	MKI67->FRMD4A	0.969239717991973	cerad
HSPA1A:VEGFA->HSPA1A:ITGB1	0.0011406241805455	0.0046499431579963	0.245298521248377	0.8062252966542	HSPA1A	VEGFA	HSPA1A	ITGB1	VEGFA->ITGB1	HSPA1A->HSPA1A	0.9615825799530155	cerad
HIF1A:TNF->CCL3:FAS	0.0011402303277671	0.0189566479447512	0.0601493645443197	0.952036673884687	HIF1A	TNF	CCL3	FAS	TNF->FAS	HIF1A->CCL3	0.999999999930921	cerad
CD163:APP->CD163:NCSTN	0.0011397594742274	0.002276425437289	0.500679466833211	0.616596725324167	CD163	APP	CD163	NCSTN	APP->NCSTN	CD163->CD163	0.9090306981162318	cerad
CCL3:TGFB1->MKI67:LPP	0.0011393009747212	0.0049872411635663	0.22844312864681	0.819301763900651	CCL3	TGFB1	MKI67	LPP	TGFB1->LPP	CCL3->MKI67	0.9913840234959344	cerad
PICALM:TNFSF10->HSPA1A:TNFRSF10A	0.0011391735572248	0.0020556192873239	0.554175359342867	0.579458840024662	PICALM	TNFSF10	HSPA1A	TNFRSF10A	TNFSF10->TNFRSF10A	PICALM->HSPA1A	0.99999999990904	cerad
HSPA1A:VEGFA->CCL3:GRIN2B	0.0011389916470352	0.0013438179867861	0.8475788077217	0.396672580754393	HSPA1A	VEGFA	CCL3	GRIN2B	VEGFA->GRIN2B	HSPA1A->CCL3	0.7337716237398112	cerad
CCL3:APOE->CD163:SDC2	0.0011389894416092	0.003527466101397	0.322891676027195	0.746777280520918	CCL3	APOE	CD163	SDC2	APOE->SDC2	CCL3->CD163	0.8984850254133876	cerad
HIF1A:C1QB->IFI44L:CD33	0.0011389572171824	0.0010985312059594	1.03680005720705	0.299829048898981	HIF1A	C1QB	IFI44L	CD33	C1QB->CD33	HIF1A->IFI44L	0.7649765451569155	cerad
IFI44L:SPP1->HIF1A:PTGER4	0.0011389026793032	0.0047447300761818	0.240035294108813	0.810302895554312	IFI44L	SPP1	HIF1A	PTGER4	SPP1->PTGER4	IFI44L->HIF1A	0.9515907732549166	cerad
FRMD4A:CALCB->HSPA1A:RAMP1	0.0011388832499193	0.0009489465573999	1.20015531015762	0.230079027930506	FRMD4A	CALCB	HSPA1A	RAMP1	CALCB->RAMP1	FRMD4A->HSPA1A	0.8029224179048247	cerad
GPNMB:GPI->AIF1:AMFR	0.0011388732646902	0.0013706540732602	0.830897661859537	0.406031444637708	GPNMB	GPI	AIF1	AMFR	GPI->AMFR	GPNMB->AIF1	0.8720527248095592	cerad
IFI44L:CXCL12->IFI44L:CXCR4	0.0011387737965888	0.0014741813295098	0.772478781132984	0.4398309095664	IFI44L	CXCL12	IFI44L	CXCR4	CXCL12->CXCR4	IFI44L->IFI44L	0.8135258745278254	cerad
CD163:FGF13->GPNMB:SCN8A	0.0011382707275501	0.0046539621263111	0.244581003595821	0.806780874332251	CD163	FGF13	GPNMB	SCN8A	FGF13->SCN8A	CD163->GPNMB	0.9324072379915472	cerad
MKI67:CCN2->CD163:ITGA5	0.0011381576254799	0.0009871329521133	1.15299324477333	0.248913157210254	MKI67	CCN2	CD163	ITGA5	CCN2->ITGA5	MKI67->CD163	0.9117406684761156	cerad
IFI44L:SECTM1->HIST:CD7	0.001138113550329	0.0045692559070543	0.249080719810838	0.803298342910372	IFI44L	SECTM1	HIST	CD7	SECTM1->CD7	IFI44L->HIST	0.9591345110500284	cerad
CD163:ARF6->IFI44L:SMAP1	0.0011379643370494	0.0014118153288366	0.806029169542436	0.420226030187757	CD163	ARF6	IFI44L	SMAP1	ARF6->SMAP1	CD163->IFI44L	0.8580773677362744	cerad
IFI44L:ADAM15->TMEM163:ITGA9	0.0011379451254252	0.0008568653486616	1.32803261002747	0.184167334218316	IFI44L	ADAM15	TMEM163	ITGA9	ADAM15->ITGA9	IFI44L->TMEM163	0.815947003956641	cerad
CD163:CD99->CCL3:PILRA	0.0011378030736127	0.0024706706562897	0.460523975834739	0.645140166160056	CD163	CD99	CCL3	PILRA	CD99->PILRA	CD163->CCL3	0.8272235220592445	cerad
IFI44L:FGF20->IFI44L:FGFR1	0.0011377955244222	0.002112998237667	0.538474431326765	0.590249552582395	IFI44L	FGF20	IFI44L	FGFR1	FGF20->FGFR1	IFI44L->IFI44L	0.865811733228115	cerad
GPNMB:COL4A2->FRMD4A:CD93	0.0011377909562719	0.0013542818472188	0.840143400436569	0.40082798851377	GPNMB	COL4A2	FRMD4A	CD93	COL4A2->CD93	GPNMB->FRMD4A	0.7001161384330541	cerad
TMEM163:GSTO1->ERN1:RYR1	0.0011375849449844	0.0157568998814165	0.0721959873798596	0.942445938449627	TMEM163	GSTO1	ERN1	RYR1	GSTO1->RYR1	TMEM163->ERN1	0.999999999963916	cerad
FRMD4A:HLA-B->HIF1A:KLRD1	0.0011374791065152	0.0021683935396769	0.52457226315324	0.599880572656278	FRMD4A	HLA-B	HIF1A	KLRD1	HLA-B->KLRD1	FRMD4A->HIF1A	0.9008452257903004	cerad
HIF1A:COL4A4->HIF1A:CD93	0.0011373665908818	0.0016248836930049	0.69996800126563	0.48394728813129	HIF1A	COL4A4	HIF1A	CD93	COL4A4->CD93	HIF1A->HIF1A	0.7806661005375787	cerad
CCL3:LAMB2->CCL3:ITGA6_ITGB1	0.0011373217162942	0.0006880081550947	1.65306429563719	0.0983177788791456	CCL3	LAMB2	CCL3	ITGA6_ITGB1	LAMB2->ITGA6_ITGB1	CCL3->CCL3	0.4780055170505828	cerad
PICALM:CXCL12->HSPA1A:ITGA4	0.0011371330266487	0.0012279436109212	0.926046616909154	0.354421754589941	PICALM	CXCL12	HSPA1A	ITGA4	CXCL12->ITGA4	PICALM->HSPA1A	0.9796734516813498	cerad
GPNMB:GNAI2->GPNMB:ADORA1	0.0011371009961231	0.0025899640895964	0.439041220953907	0.660631668383449	GPNMB	GNAI2	GPNMB	ADORA1	GNAI2->ADORA1	GPNMB->GPNMB	0.8815232915150795	cerad
FRMD4A:GNAI2->HIST:ADCY9	0.0011368170663624	0.0024674244216746	0.460730248260594	0.644992150551931	FRMD4A	GNAI2	HIST	ADCY9	GNAI2->ADCY9	FRMD4A->HIST	0.9657543759608216	cerad
HIST:ITGB3BP->GPNMB:ITGB5	0.0011367061425442	0.0022078472833952	0.514848174098457	0.606659118696406	HIST	ITGB3BP	GPNMB	ITGB5	ITGB3BP->ITGB5	HIST->GPNMB	0.8487841001115373	cerad
PICALM:IL15RA->AIF1:AXL	0.0011365919369457	0.0017576610872998	0.646650224641325	0.517858344619326	PICALM	IL15RA	AIF1	AXL	IL15RA->AXL	PICALM->AIF1	0.8479623103314972	cerad
HIF1A:AFDN->PICALM:EPHB2	0.0011365619545453	0.0031952418636822	0.355704514097573	0.72206186409893	HIF1A	AFDN	PICALM	EPHB2	AFDN->EPHB2	HIF1A->PICALM	0.8556592134035779	cerad
PICALM:NAMPT->IFI44L:INSR	0.0011364122960598	0.0020818666769828	0.54586218638495	0.585160672862986	PICALM	NAMPT	IFI44L	INSR	NAMPT->INSR	PICALM->IFI44L	0.9008901599842272	cerad
HIST:WNT2B->GPNMB:FZD2_LRP6	0.0011363104977388	0.0008545821268747	1.32966798860447	0.183627686379864	HIST	WNT2B	GPNMB	FZD2_LRP6	WNT2B->FZD2_LRP6	HIST->GPNMB	0.4985539257152785	cerad
HSPA1A:FARP2->FRMD4A:PLXNA1	0.001136268229939	0.0012517119870433	0.907771309774715	0.363999059415695	HSPA1A	FARP2	FRMD4A	PLXNA1	FARP2->PLXNA1	HSPA1A->FRMD4A	0.9096973863567236	cerad
HSPA1A:APP->HIST:TSPAN15	0.0011361255682727	0.0014785606706891	0.768399694916319	0.442249761579029	HSPA1A	APP	HIST	TSPAN15	APP->TSPAN15	HSPA1A->HIST	0.9920932993736842	cerad
HIF1A:LPL->TMEM163:LRP1	0.0011359491871925	0.0010774607341451	1.05428360514113	0.291753092560885	HIF1A	LPL	TMEM163	LRP1	LPL->LRP1	HIF1A->TMEM163	0.7762020815261066	cerad
CCL3:POMC->CD163:VIPR1	0.001135292692591	0.0009261625223758	1.2258028857383	0.220272861000783	CCL3	POMC	CD163	VIPR1	POMC->VIPR1	CCL3->CD163	0.5162917255868155	cerad
HSPA1A:ADAM10->HIF1A:NOTCH1	0.0011352440352599	0.0017451323555493	0.650520306754967	0.515356189052294	HSPA1A	ADAM10	HIF1A	NOTCH1	ADAM10->NOTCH1	HSPA1A->HIF1A	0.8967744735183613	cerad
CCL3:ANGPT2->TMEM163:ITGA5_ITGB1	0.0011351863412709	0.0027372255637543	0.414721518132356	0.678345778084738	CCL3	ANGPT2	TMEM163	ITGA5_ITGB1	ANGPT2->ITGA5_ITGB1	CCL3->TMEM163	0.954994640714008	cerad
IFI44L:ARF6->GPNMB:SMAP1	0.0011348277757631	0.0014435098196195	0.786158680972589	0.431774529488511	IFI44L	ARF6	GPNMB	SMAP1	ARF6->SMAP1	IFI44L->GPNMB	0.906073048156984	cerad
CD163:C3->HSPA1A:C5AR2	0.0011344866937356	0.0055111050406341	0.205854667144053	0.836904437350339	CD163	C3	HSPA1A	C5AR2	C3->C5AR2	CD163->HSPA1A	0.999699992616838	cerad
TMEM163:TGS1->AIF1:RXRA	0.001134463794883	0.0011677153833694	0.971524235306046	0.331287290627966	TMEM163	TGS1	AIF1	RXRA	TGS1->RXRA	TMEM163->AIF1	0.8620989454057932	cerad
TMEM163:TIMP2->CCL3:CD44	0.0011343883271409	0.0010117801090436	1.12118069628115	0.262210954828231	TMEM163	TIMP2	CCL3	CD44	TIMP2->CD44	TMEM163->CCL3	0.7135796104974425	cerad
ERN1:MATN1->HIST:ITGB1	0.0011343581036581	0.0013394047321512	0.846912121802194	0.397044105418691	ERN1	MATN1	HIST	ITGB1	MATN1->ITGB1	ERN1->HIST	0.7995660736383666	cerad
IFI44L:CALM1->CD163:PTH2R	0.0011342599335361	0.0008695330655824	1.30444715495243	0.192081166274816	IFI44L	CALM1	CD163	PTH2R	CALM1->PTH2R	IFI44L->CD163	0.8221983463094715	cerad
HSPA1A:ZP3->CD163:MERTK	0.0011342451306207	0.00103751899404	1.09322830438416	0.274293572596219	HSPA1A	ZP3	CD163	MERTK	ZP3->MERTK	HSPA1A->CD163	0.9129646783005	cerad
HIST:LGALS9->HIF1A:CD47	0.0011342190705531	0.0024246764466386	0.467781617677485	0.639940767497339	HIST	LGALS9	HIF1A	CD47	LGALS9->CD47	HIST->HIF1A	0.8706282836985182	cerad
CD163:HGF->FRMD4A:NRP1	0.0011341859011334	0.0038410341196853	0.295281391883696	0.767778930247049	CD163	HGF	FRMD4A	NRP1	HGF->NRP1	CD163->FRMD4A	0.9298409986851952	cerad
GPNMB:CALM1->IFI44L:PTPRA	0.0011341491008742	0.0085635019775904	0.132439871426685	0.894636379581242	GPNMB	CALM1	IFI44L	PTPRA	CALM1->PTPRA	GPNMB->IFI44L	0.999999999997076	cerad
HSPA1A:GDF9->CD163:ACVR1B_BMPR2	0.0011340942996608	0.0037366637895307	0.303504506570341	0.761505413598857	HSPA1A	GDF9	CD163	ACVR1B_BMPR2	GDF9->ACVR1B_BMPR2	HSPA1A->CD163	0.9684341070145722	cerad
HIST:APP->TMEM163:LRP10	0.001134079145279	0.0006936162586091	1.63502387840955	0.102044042052381	HIST	APP	TMEM163	LRP10	APP->LRP10	HIST->TMEM163	0.8878632902517751	cerad
PICALM:GNAI2->FRMD4A:EDNRB	0.0011340276375896	0.0008834208011088	1.28367776281277	0.199254728245134	PICALM	GNAI2	FRMD4A	EDNRB	GNAI2->EDNRB	PICALM->FRMD4A	0.7429891682314981	cerad
TMEM163:LGALS9->HSPA1A:CD47	0.0011339616746421	0.0010879964368018	1.04224759961111	0.297296899709729	TMEM163	LGALS9	HSPA1A	CD47	LGALS9->CD47	TMEM163->HSPA1A	0.8838091109130187	cerad
GPNMB:LGALS9->GPNMB:CD44	0.0011339024614547	0.0042065863174797	0.269554069708014	0.78750333971186	GPNMB	LGALS9	GPNMB	CD44	LGALS9->CD44	GPNMB->GPNMB	0.930325630133444	cerad
CD163:CALM1->FRMD4A:FAS	0.0011338789387738	0.0007834954137382	1.4472055852424	0.147839352731071	CD163	CALM1	FRMD4A	FAS	CALM1->FAS	CD163->FRMD4A	0.7846167840290408	cerad
FRMD4A:TNC->MKI67:ITGA9_ITGB1	0.0011338135141061	0.0008688395907357	1.30497450414986	0.191901529584522	FRMD4A	TNC	MKI67	ITGA9_ITGB1	TNC->ITGA9_ITGB1	FRMD4A->MKI67	0.8317557148730895	cerad
AIF1:COL18A1->GPNMB:PTPRS	0.0011335756079838	0.0011913666872815	0.951491778379702	0.341354790143483	AIF1	COL18A1	GPNMB	PTPRS	COL18A1->PTPRS	AIF1->GPNMB	0.8622714800763709	cerad
HIF1A:C1QA->FRMD4A:CD33	0.0011335046127382	0.0008093861463443	1.40044973324268	0.161378686023333	HIF1A	C1QA	FRMD4A	CD33	C1QA->CD33	HIF1A->FRMD4A	0.7914040148370716	cerad
IFI44L:PSEN1->CCL3:NOTCH1	0.0011332625859422	0.0013415748839072	0.844725553180981	0.398264088893184	IFI44L	PSEN1	CCL3	NOTCH1	PSEN1->NOTCH1	IFI44L->CCL3	0.6850471981268287	cerad
FRMD4A:SPON2->HIF1A:ITGA5	0.0011331839256658	0.0009233571349729	1.22724337392916	0.219731131633978	FRMD4A	SPON2	HIF1A	ITGA5	SPON2->ITGA5	FRMD4A->HIF1A	0.8068493218479617	cerad
MKI67:CALM1->CCL3:GRM7	0.0011331110637225	0.0004620858089192	2.45216590046945	0.0141999176601231	MKI67	CALM1	CCL3	GRM7	CALM1->GRM7	MKI67->CCL3	0.6228647066276978	cerad
PICALM:HLA-B->GPNMB:KLRD1	0.0011329547278898	0.0016881240426043	0.671132392701446	0.502136192899959	PICALM	HLA-B	GPNMB	KLRD1	HLA-B->KLRD1	PICALM->GPNMB	0.7315070464468539	cerad
HIF1A:PSAP->HIF1A:CELSR1	0.0011327846526301	0.0009881216354799	1.14640203387494	0.251628841544487	HIF1A	PSAP	HIF1A	CELSR1	PSAP->CELSR1	HIF1A->HIF1A	0.6556769298451018	cerad
FRMD4A:APP->CCL3:LRP6	0.0011327780078528	0.0014397070920649	0.786811438310091	0.431392256602642	FRMD4A	APP	CCL3	LRP6	APP->LRP6	FRMD4A->CCL3	0.6705719410201432	cerad
CD163:OMG->FRMD4A:RTN4RL1	0.0011325685733051	0.0042845226788391	0.264339497815891	0.791518327459994	CD163	OMG	FRMD4A	RTN4RL1	OMG->RTN4RL1	CD163->FRMD4A	0.9298409986851952	cerad
HIF1A:TNFSF13B->CD163:TNFRSF13C	0.0011323763224682	0.0006830476273209	1.65782923060538	0.0973519395742503	HIF1A	TNFSF13B	CD163	TNFRSF13C	TNFSF13B->TNFRSF13C	HIF1A->CD163	0.4941848458048807	cerad
HIF1A:PSAP->FRMD4A:GPR37	0.0011321640285943	0.001040793150165	1.08778966158147	0.276687974576265	HIF1A	PSAP	FRMD4A	GPR37	PSAP->GPR37	HIF1A->FRMD4A	0.8459662665224007	cerad
CCL3:SLIT2->MKI67:APP	0.0011321634219852	0.0006499252920296	1.74199009619942	0.0815101772608497	CCL3	SLIT2	MKI67	APP	SLIT2->APP	CCL3->MKI67	0.5936313952697678	cerad
AIF1:PIGF->HIST:FLT1	0.00113212937926	0.0023387793657542	0.484068482832272	0.628337267972728	AIF1	PIGF	HIST	FLT1	PIGF->FLT1	AIF1->HIST	0.9429766503686136	cerad
MKI67:ADAM17->FRMD4A:NOTCH1	0.0011320803182021	0.0021507574313464	0.526363550674052	0.598635635643318	MKI67	ADAM17	FRMD4A	NOTCH1	ADAM17->NOTCH1	MKI67->FRMD4A	0.9429835676505364	cerad
TMEM163:WNT5B->AIF1:FZD2_LRP6	0.0011320596469889	0.0153219093603384	0.0738850244029876	0.941101872071857	TMEM163	WNT5B	AIF1	FZD2_LRP6	WNT5B->FZD2_LRP6	TMEM163->AIF1	0.9995344612152278	cerad
HIF1A:ICAM1->HIF1A:EGFR	0.0011319997213547	0.0023090685506901	0.490240846689626	0.62396347981625	HIF1A	ICAM1	HIF1A	EGFR	ICAM1->EGFR	HIF1A->HIF1A	0.858799024257086	cerad
PICALM:HSPA8->PICALM:ADRB2	0.001131699131326	0.0069266511121407	0.163383302118742	0.870216649206031	PICALM	HSPA8	PICALM	ADRB2	HSPA8->ADRB2	PICALM->PICALM	0.9707654812714654	cerad
TMEM163:FN1->GPNMB:ITGA5_ITGB1	0.0011316733965834	0.001779964533781	0.635784239014902	0.5249170616172	TMEM163	FN1	GPNMB	ITGA5_ITGB1	FN1->ITGA5_ITGB1	TMEM163->GPNMB	0.8553498903328892	cerad
CD163:ARF6->FRMD4A:PLD1	0.0011316676558881	0.001552830254773	0.728777438750718	0.466137814440907	CD163	ARF6	FRMD4A	PLD1	ARF6->PLD1	CD163->FRMD4A	0.8153589971381179	cerad
TMEM163:ICAM1->HIF1A:ITGAM_ITGB2	0.0011315499355612	0.0012366104466781	0.915041546511968	0.360169819644308	TMEM163	ICAM1	HIF1A	ITGAM_ITGB2	ICAM1->ITGAM_ITGB2	TMEM163->HIF1A	0.7159870347511407	cerad
MKI67:HLA-DQB1->GPNMB:CD4	0.001131098185998	0.0013295106563237	0.850762782996915	0.394901139448523	MKI67	HLA-DQB1	GPNMB	CD4	HLA-DQB1->CD4	MKI67->GPNMB	0.8514813796566991	cerad
CCL3:APOE->FRMD4A:LDLR	0.0011310201613248	0.0069897906372657	0.161810305918878	0.871455237049658	CCL3	APOE	FRMD4A	LDLR	APOE->LDLR	CCL3->FRMD4A	0.9771386753399744	cerad
MKI67:C1QA->ERN1:CD93	0.0011309898334772	0.0052939128900438	0.213639675787699	0.830828056822444	MKI67	C1QA	ERN1	CD93	C1QA->CD93	MKI67->ERN1	0.996503846989757	cerad
ERN1:TNF->CCL3:TNFRSF21	0.001130695664294	0.0035902117430922	0.314938434054632	0.752808399212319	ERN1	TNF	CCL3	TNFRSF21	TNF->TNFRSF21	ERN1->CCL3	0.999999999990113	cerad
IFI44L:VEGFA->AIF1:ITGB1	0.0011306914973775	0.0011368023369691	0.994624536392273	0.319918909368226	IFI44L	VEGFA	AIF1	ITGB1	VEGFA->ITGB1	IFI44L->AIF1	0.9622240597614048	cerad
PICALM:ADAM15->TMEM163:ITGA9	0.0011305160727962	0.0016693009184806	0.677239232471773	0.498254179402615	PICALM	ADAM15	TMEM163	ITGA9	ADAM15->ITGA9	PICALM->TMEM163	0.9190740910523864	cerad
GPNMB:ADAM10->TMEM163:CADM1	0.001130352301945	0.003355542711736	0.33686124691296	0.736221500100346	GPNMB	ADAM10	TMEM163	CADM1	ADAM10->CADM1	GPNMB->TMEM163	0.9220572897641416	cerad
HIST:LILRB4->PICALM:LAIR1	0.0011302022607294	0.0041044789961794	0.275358276112869	0.783040996277805	HIST	LILRB4	PICALM	LAIR1	LILRB4->LAIR1	HIST->PICALM	0.9583718999613868	cerad
TMEM163:AMELX->FRMD4A:CD63	0.0011300738505019	0.0011006177437909	1.02676324898199	0.304531958524363	TMEM163	AMELX	FRMD4A	CD63	AMELX->CD63	TMEM163->FRMD4A	0.7218015289323277	cerad
CD163:B2M->HSPA1A:LILRB2	0.0011299778930444	0.0013903234411644	0.812744617251097	0.416364494587159	CD163	B2M	HSPA1A	LILRB2	B2M->LILRB2	CD163->HSPA1A	0.9913447700468166	cerad
CCL3:HLA-DMB->HIST:CD4	0.0011299010739158	0.0018441969191079	0.61267918962926	0.540088485285963	CCL3	HLA-DMB	HIST	CD4	HLA-DMB->CD4	CCL3->HIST	0.801080965605716	cerad
PICALM:CCL2->TMEM163:CCR1	0.0011298817066917	0.0009033027388319	1.25083392103154	0.210995076259704	PICALM	CCL2	TMEM163	CCR1	CCL2->CCR1	PICALM->TMEM163	0.8939516769563739	cerad
TMEM163:IL6->CD163:HRH1	0.001129872583437	0.0007078200439263	1.59627096340684	0.110428309985139	TMEM163	IL6	CD163	HRH1	IL6->HRH1	TMEM163->CD163	0.771972185549835	cerad
FRMD4A:SEMA7A->PICALM:PLXNC1	0.00112965967364	0.0020692939573948	0.545915513648086	0.585124013860474	FRMD4A	SEMA7A	PICALM	PLXNC1	SEMA7A->PLXNC1	FRMD4A->PICALM	0.8204456281304472	cerad
AIF1:ADAM10->HIF1A:NOTCH1	0.0011296512672039	0.0041809722297561	0.270188655921729	0.787015119523323	AIF1	ADAM10	HIF1A	NOTCH1	ADAM10->NOTCH1	AIF1->HIF1A	0.9738360716816244	cerad
MKI67:NRG1->CD163:NETO2	0.0011295500158851	0.0006694528751639	1.68727338068197	0.0915507970328717	MKI67	NRG1	CD163	NETO2	NRG1->NETO2	MKI67->CD163	0.8858053576614662	cerad
AIF1:SERPINE1->IFI44L:ITGB5	0.0011295459856471	0.0014343064926499	0.787520652967458	0.430977143222062	AIF1	SERPINE1	IFI44L	ITGB5	SERPINE1->ITGB5	AIF1->IFI44L	0.9059806064902344	cerad
ERN1:FARP2->HSPA1A:PLXNA3	0.0011295005897488	0.0037219034963257	0.303473905452908	0.761528730823067	ERN1	FARP2	HSPA1A	PLXNA3	FARP2->PLXNA3	ERN1->HSPA1A	0.9361842125892076	cerad
HSPA1A:WNT5B->PICALM:FZD3_LRP6	0.001129318092963	0.0008902957083776	1.26847527437936	0.20462827509982	HSPA1A	WNT5B	PICALM	FZD3_LRP6	WNT5B->FZD3_LRP6	HSPA1A->PICALM	0.9630852829591552	cerad
HIF1A:CALCB->FRMD4A:CALCR	0.0011293013558826	0.0006989700366923	1.61566490207036	0.106166783306625	HIF1A	CALCB	FRMD4A	CALCR	CALCB->CALCR	HIF1A->FRMD4A	0.788244908404768	cerad
TMEM163:TNFSF10->GPNMB:TNFRSF10B	0.0011290709011246	0.0011617141725603	0.971900771974057	0.331099915716027	TMEM163	TNFSF10	GPNMB	TNFRSF10B	TNFSF10->TNFRSF10B	TMEM163->GPNMB	0.7476005723523621	cerad
CD163:WNT5A->GPNMB:PTPRK	0.0011290498187105	0.0046743744525412	0.241540302381377	0.809136384170401	CD163	WNT5A	GPNMB	PTPRK	WNT5A->PTPRK	CD163->GPNMB	0.9324072379915472	cerad
HSPA1A:ADM->CD163:VIPR1	0.0011289077984288	0.0008396927786279	1.34442956657736	0.178809518227871	HSPA1A	ADM	CD163	VIPR1	ADM->VIPR1	HSPA1A->CD163	0.9129646783005	cerad
PICALM:QDPR->HIST:DYSF	0.0011287842199428	0.0027503791734527	0.410410401168727	0.681504917634263	PICALM	QDPR	HIST	DYSF	QDPR->DYSF	PICALM->HIST	0.9106486000852037	cerad
ERN1:TGFB1->MKI67:ACVR1B_TGFBR2	0.0011287788288553	0.0044903779561137	0.251377242603482	0.801522460699739	ERN1	TGFB1	MKI67	ACVR1B_TGFBR2	TGFB1->ACVR1B_TGFBR2	ERN1->MKI67	0.999952279013531	cerad
MKI67:COL4A5->MKI67:CD47	0.0011284813963865	0.001077912306584	1.04691391822278	0.295139281993149	MKI67	COL4A5	MKI67	CD47	COL4A5->CD47	MKI67->MKI67	0.8057548857735825	cerad
HIST:LIPC->PICALM:LRP1	0.0011284350432384	0.0062045782181837	0.181871354273742	0.855683685524446	HIST	LIPC	PICALM	LRP1	LIPC->LRP1	HIST->PICALM	0.9926522958921412	cerad
CCL3:CNTN1->HIST:NOTCH2	0.0011282830170025	0.0018029168064112	0.625809806082173	0.531439699138337	CCL3	CNTN1	HIST	NOTCH2	CNTN1->NOTCH2	CCL3->HIST	0.792314053761236	cerad
ERN1:IL16->FRMD4A:CD9	0.0011279902179224	0.0009754344770107	1.15639773301758	0.247518508441051	ERN1	IL16	FRMD4A	CD9	IL16->CD9	ERN1->FRMD4A	0.6675520966124223	cerad
GPNMB:NTNG2->GPNMB:LRRC4C	0.0011279323511681	0.0008050235785792	1.40111716126237	0.161179040565827	GPNMB	NTNG2	GPNMB	LRRC4C	NTNG2->LRRC4C	GPNMB->GPNMB	0.4623686983519706	cerad
HSPA1A:TNF->CD163:SEMA4C	0.0011279134788435	0.000979977268983	1.15095881766119	0.249749178313908	HSPA1A	TNF	CD163	SEMA4C	TNF->SEMA4C	HSPA1A->CD163	0.9129646783005	cerad
HIF1A:CALM3->TMEM163:PDE1B	0.0011272765463846	0.0017227981417164	0.654328861338082	0.512899955442026	HIF1A	CALM3	TMEM163	PDE1B	CALM3->PDE1B	HIF1A->TMEM163	0.8636449906074727	cerad
AIF1:HLA-C->AIF1:LILRB2	0.0011271859451789	0.0013796085749196	0.817033153947023	0.413909481676386	AIF1	HLA-C	AIF1	LILRB2	HLA-C->LILRB2	AIF1->AIF1	0.8800523848866426	cerad
CD163:VEGFA->FRMD4A:ITGA9	0.001126888692636	0.0046207392271061	0.243876279800744	0.807326640576069	CD163	VEGFA	FRMD4A	ITGA9	VEGFA->ITGA9	CD163->FRMD4A	0.9298409986851952	cerad
CD163:SIRPB2->AIF1:CD47	0.0011267851294355	0.0035840409081588	0.31438958379925	0.753225166316338	CD163	SIRPB2	AIF1	CD47	SIRPB2->CD47	CD163->AIF1	0.948855451801812	cerad
CCL3:VWF->CCL3:TNFRSF11B	0.0011267247338043	0.0007580468579716	1.48635235665928	0.137185944760101	CCL3	VWF	CCL3	TNFRSF11B	VWF->TNFRSF11B	CCL3->CCL3	0.4785234841177128	cerad
FRMD4A:FRS3->HIF1A:FGFR1	0.0011266368146102	0.0012607571787032	0.89361919459309	0.371525672863138	FRMD4A	FRS3	HIF1A	FGFR1	FRS3->FGFR1	FRMD4A->HIF1A	0.8246658877391871	cerad
CD163:ARPC5->GPNMB:ADRB2	0.0011264546903189	0.0031722899539696	0.355091970363345	0.722520691919499	CD163	ARPC5	GPNMB	ADRB2	ARPC5->ADRB2	CD163->GPNMB	0.9039910052388148	cerad
TMEM163:FGL1->TMEM163:EGFR	0.0011263881209728	0.0015829793048782	0.711562126871572	0.476735966570936	TMEM163	FGL1	TMEM163	EGFR	FGL1->EGFR	TMEM163->TMEM163	0.8430224657093619	cerad
FRMD4A:EFNB1->IFI44L:EPHB3	0.0011263287869779	0.0010769033939035	1.04589584669726	0.295609122137243	FRMD4A	EFNB1	IFI44L	EPHB3	EFNB1->EPHB3	FRMD4A->IFI44L	0.7457858477591853	cerad
HIST:S100B->IFI44L:AGER	0.001126252497588	0.0009650397726808	1.16705293343436	0.243188993550379	HIST	S100B	IFI44L	AGER	S100B->AGER	HIST->IFI44L	0.8447730316016234	cerad
HIST:PSEN1->HSPA1A:NOTCH2	0.0011262179465245	0.0035716674690292	0.315319932857768	0.752518752150317	HIST	PSEN1	HSPA1A	NOTCH2	PSEN1->NOTCH2	HIST->HSPA1A	0.992090079236448	cerad
AIF1:JAM2->HIST:ITGA4_ITGB1	0.0011259731839344	0.0012206031769471	0.922472761991867	0.356282031596701	AIF1	JAM2	HIST	ITGA4_ITGB1	JAM2->ITGA4_ITGB1	AIF1->HIST	0.8027312973123548	cerad
MKI67:FADD->HIF1A:TRADD	0.0011259595197419	0.000827939629442	1.35995364843283	0.173844592290492	MKI67	FADD	HIF1A	TRADD	FADD->TRADD	MKI67->HIF1A	0.9015967315770472	cerad
IFI44L:LGALS3BP->PICALM:ITGB1	0.0011256176301265	0.0007574787751012	1.48600550553522	0.137277664754451	IFI44L	LGALS3BP	PICALM	ITGB1	LGALS3BP->ITGB1	IFI44L->PICALM	0.7654453170794367	cerad
TMEM163:EFNB2->FRMD4A:EPHB6	0.0011254089702653	0.0016985811607975	0.662558255230441	0.507613513308362	TMEM163	EFNB2	FRMD4A	EPHB6	EFNB2->EPHB6	TMEM163->FRMD4A	0.8051314336085409	cerad
GPNMB:CALR->HSPA1A:TSHR	0.001125235841411	0.0012734076790188	0.883641476293001	0.376889781806195	GPNMB	CALR	HSPA1A	TSHR	CALR->TSHR	GPNMB->HSPA1A	0.9237333572967742	cerad
PICALM:SPP1->HIF1A:ITGA4_ITGB1	0.0011252182306306	0.0057472199285065	0.195784787188934	0.844778617701164	PICALM	SPP1	HIF1A	ITGA4_ITGB1	SPP1->ITGA4_ITGB1	PICALM->HIF1A	0.9545839198403216	cerad
CCL3:HLA-C->ERN1:LILRB1	0.00112506774308	0.0391710926735356	0.0287218881652535	0.977086399336296	CCL3	HLA-C	ERN1	LILRB1	HLA-C->LILRB1	CCL3->ERN1	0.999999999983011	cerad
MKI67:ACTR2->CCL3:ADRB2	0.0011244107176026	0.0006764625990198	1.6621919958794	0.0964742843844996	MKI67	ACTR2	CCL3	ADRB2	ACTR2->ADRB2	MKI67->CCL3	0.6228647066276978	cerad
CCL3:PTPN6->CCL3:EGFR	0.0011243768413557	0.00272766091154	0.412212836499859	0.680183429305503	CCL3	PTPN6	CCL3	EGFR	PTPN6->EGFR	CCL3->CCL3	0.85643160079416	cerad
GPNMB:MTMR4->HIST:SMAD3	0.001124219042949	0.0033228080656067	0.338334029757989	0.735111482148997	GPNMB	MTMR4	HIST	SMAD3	MTMR4->SMAD3	GPNMB->HIST	0.8493126933896384	cerad
PICALM:PSEN1->GPNMB:NOTCH1	0.0011241402338966	0.0028634402698816	0.392583790107509	0.694626913897309	PICALM	PSEN1	GPNMB	NOTCH1	PSEN1->NOTCH1	PICALM->GPNMB	0.8782148808361755	cerad
CCL3:CALR->MKI67:LRP1	0.0011241024046314	0.0008063409383335	1.39407830012286	0.163293961215702	CCL3	CALR	MKI67	LRP1	CALR->LRP1	CCL3->MKI67	0.5936313952697678	cerad
TMEM163:ITGB2->MKI67:CD226	0.0011239860737572	0.0026487226384821	0.42435023487447	0.671310408325709	TMEM163	ITGB2	MKI67	CD226	ITGB2->CD226	TMEM163->MKI67	0.9625997054320772	cerad
AIF1:C3->HIST:C3AR1	0.0011239575608165	0.0098017806066653	0.114668712341131	0.908707714238523	AIF1	C3	HIST	C3AR1	C3->C3AR1	AIF1->HIST	0.9930281727251408	cerad
AIF1:ADAM17->IFI44L:ITGA5	0.0011239470779248	0.0019085192943326	0.588910513643932	0.555921304583107	AIF1	ADAM17	IFI44L	ITGA5	ADAM17->ITGA5	AIF1->IFI44L	0.9407695098646146	cerad
TMEM163:COPA->HIF1A:P2RY6	0.0011234148537099	0.0007371735949257	1.52394885199747	0.127521488656619	TMEM163	COPA	HIF1A	P2RY6	COPA->P2RY6	TMEM163->HIF1A	0.629768142563403	cerad
TMEM163:PLTP->AIF1:ABCA1	0.0011233940598141	0.0029132838825304	0.385610913701415	0.699784849265635	TMEM163	PLTP	AIF1	ABCA1	PLTP->ABCA1	TMEM163->AIF1	0.9524456178033172	cerad
HSPA1A:PIGF->IFI44L:FLT1	0.0011233331937006	0.011985582017181	0.0937237083764765	0.925328636610763	HSPA1A	PIGF	IFI44L	FLT1	PIGF->FLT1	HSPA1A->IFI44L	0.999503169394784	cerad
CD163:AFDN->IFI44L:EPHB6	0.0011233289277749	0.000500038348458	2.24648555703585	0.0246729236289081	CD163	AFDN	IFI44L	EPHB6	AFDN->EPHB6	CD163->IFI44L	0.8183184950498787	cerad
CCL3:WNT5A->TMEM163:ROR2	0.0011232614622392	0.001328849901448	0.845288441542697	0.397949812903637	CCL3	WNT5A	TMEM163	ROR2	WNT5A->ROR2	CCL3->TMEM163	0.7735191679278552	cerad
FRMD4A:SEMA6D->CD163:PLXNA1_TREM2_TYROBP	0.0011227657253919	0.0054924890990487	0.204418380290708	0.838026568037861	FRMD4A	SEMA6D	CD163	PLXNA1_TREM2_TYROBP	SEMA6D->PLXNA1_TREM2_TYROBP	FRMD4A->CD163	0.9640155671742096	cerad
MKI67:APP->HIST:TSPAN15	0.0011227392250932	0.0007527336071056	1.49154922072675	0.135817358649355	MKI67	APP	HIST	TSPAN15	APP->TSPAN15	MKI67->HIST	0.8227566887576837	cerad
AIF1:LGALS9->FRMD4A:MRC2	0.0011227353266595	0.0012128627269466	0.92569035366931	0.354606922366784	AIF1	LGALS9	FRMD4A	MRC2	LGALS9->MRC2	AIF1->FRMD4A	0.7330836605111295	cerad
GPNMB:LRPAP1->FRMD4A:LRP8	0.0011226495405435	0.0015449403831511	0.726662046501567	0.467433008845982	GPNMB	LRPAP1	FRMD4A	LRP8	LRPAP1->LRP8	GPNMB->FRMD4A	0.7452517503328092	cerad
CD163:AGTRAP->CD163:RACK1	0.0011223468123569	0.0039259003666772	0.285882653029955	0.774968000393052	CD163	AGTRAP	CD163	RACK1	AGTRAP->RACK1	CD163->CD163	0.9355940706934336	cerad
TMEM163:FBN1->HIST:ITGA5	0.0011223226111003	0.001477024695348	0.759853653520638	0.447342067588583	TMEM163	FBN1	HIST	ITGA5	FBN1->ITGA5	TMEM163->HIST	0.9425780803499714	cerad
PICALM:VEGFA->TMEM163:ITGA9	0.0011221533604785	0.0019341338435774	0.580183922743907	0.561790594292145	PICALM	VEGFA	TMEM163	ITGA9	VEGFA->ITGA9	PICALM->TMEM163	0.937499130537996	cerad
TMEM163:LGALS9->GPNMB:SLC1A5	0.0011221012451954	0.0010048526212883	1.11668240836826	0.264130142120225	TMEM163	LGALS9	GPNMB	SLC1A5	LGALS9->SLC1A5	TMEM163->GPNMB	0.7476005723523621	cerad
TMEM163:TNFSF14->CCL3:TNFRSF14	0.001122100279504	0.0008301630326042	1.35166254751673	0.176483291335638	TMEM163	TNFSF14	CCL3	TNFRSF14	TNFSF14->TNFRSF14	TMEM163->CCL3	0.6584645549547211	cerad
MKI67:CP->TMEM163:SLC40A1	0.0011219701282973	0.0022763702724482	0.492876814407991	0.622099630720129	MKI67	CP	TMEM163	SLC40A1	CP->SLC40A1	MKI67->TMEM163	0.999999999964177	cerad
GPNMB:HMGB1->CD163:THBD	0.0011218647148489	0.0011505181960728	0.975095151626727	0.329513063379795	GPNMB	HMGB1	CD163	THBD	HMGB1->THBD	GPNMB->CD163	0.5938754257977337	cerad
GPNMB:EDA->AIF1:EDA2R	0.0011218345629955	0.0015955064359108	0.703121302268593	0.481980157734692	GPNMB	EDA	AIF1	EDA2R	EDA->EDA2R	GPNMB->AIF1	0.88609489645501	cerad
CD163:TNF->CCL3:TNFRSF21	0.001121599579617	0.0049485804398416	0.226650772530026	0.820695308724446	CD163	TNF	CCL3	TNFRSF21	TNF->TNFRSF21	CD163->CCL3	0.9321330004096268	cerad
FRMD4A:LAMA2->GPNMB:RPSA	0.0011215784365547	0.002961725292501	0.37869090674769	0.704917406693358	FRMD4A	LAMA2	GPNMB	RPSA	LAMA2->RPSA	FRMD4A->GPNMB	0.877490547751068	cerad
FRMD4A:SPON2->PICALM:ITGB2	0.0011210766186695	0.0009948951602807	1.12682889959296	0.259814829224239	FRMD4A	SPON2	PICALM	ITGB2	SPON2->ITGB2	FRMD4A->PICALM	0.5989651394143345	cerad
MKI67:CALR->HIF1A:TSHR	0.0011210704887067	0.0014564762169014	0.769714242977355	0.441469419401275	MKI67	CALR	HIF1A	TSHR	CALR->TSHR	MKI67->HIF1A	0.9177916877026506	cerad
GPNMB:HMGB1->GPNMB:THBD	0.0011209236141272	0.0015881873245709	0.705788036955899	0.480319962730711	GPNMB	HMGB1	GPNMB	THBD	HMGB1->THBD	GPNMB->GPNMB	0.7658248356825322	cerad
HSPA1A:IL15RA->FRMD4A:AXL	0.001120797221383	0.0011224624029143	0.99851649237694	0.31802897121941	HSPA1A	IL15RA	FRMD4A	AXL	IL15RA->AXL	HSPA1A->FRMD4A	0.9043843348124494	cerad
HIF1A:HGF->GPNMB:ITGB1	0.0011206553341755	0.0017543096934442	0.638801312198935	0.522952194539102	HIF1A	HGF	GPNMB	ITGB1	HGF->ITGB1	HIF1A->GPNMB	0.7637183458153399	cerad
HIF1A:NCAM1->ERN1:ROBO3	0.0011206113953561	0.0065995097012536	0.169802219571437	0.865165681314274	HIF1A	NCAM1	ERN1	ROBO3	NCAM1->ROBO3	HIF1A->ERN1	0.9582126123637572	cerad
HIST:PLTP->TMEM163:ABCA1	0.0011205072363836	0.0011739732655951	0.954457200365268	0.339852264026523	HIST	PLTP	TMEM163	ABCA1	PLTP->ABCA1	HIST->TMEM163	0.8878632902517751	cerad
MKI67:SLIT2->TMEM163:APP	0.0011204652132485	0.0009703369831578	1.15471762150317	0.248206080998361	MKI67	SLIT2	TMEM163	APP	SLIT2->APP	MKI67->TMEM163	0.8661735477559674	cerad
PICALM:PDGFB->MKI67:LRP1	0.0011203648658914	0.0048373547243185	0.231606927699361	0.816843326284274	PICALM	PDGFB	MKI67	LRP1	PDGFB->LRP1	PICALM->MKI67	0.9934197193950765	cerad
CD163:HRAS->TMEM163:INSR	0.0011201947060047	0.0013599356721419	0.823711539414552	0.410103481147076	CD163	HRAS	TMEM163	INSR	HRAS->INSR	CD163->TMEM163	0.914469104733769	cerad
GPNMB:VCL->HIF1A:ITGB5	0.0011200486266746	0.0026181726530203	0.427797848007656	0.668798303836482	GPNMB	VCL	HIF1A	ITGB5	VCL->ITGB5	GPNMB->HIF1A	0.8607496917697637	cerad
AIF1:PDCD1LG2->CD163:RGMB	0.0011200423951973	0.001833574805364	0.610851759045045	0.541297723988811	AIF1	PDCD1LG2	CD163	RGMB	PDCD1LG2->RGMB	AIF1->CD163	0.95880829130039	cerad
CCL3:TGFB2->FRMD4A:ACVR1B_TGFBR2	0.0011200374731198	0.0008750941631331	1.27990508942448	0.200578517498109	CCL3	TGFB2	FRMD4A	ACVR1B_TGFBR2	TGFB2->ACVR1B_TGFBR2	CCL3->FRMD4A	0.4871933998856077	cerad
HIF1A:GDF11->CD163:ACTR2	0.0011199526775574	0.0010323986375846	1.08480642727078	0.278007398268641	HIF1A	GDF11	CD163	ACTR2	GDF11->ACTR2	HIF1A->CD163	0.6479627687272995	cerad
FRMD4A:SELPLG->HSPA1A:SELL	0.001119750235433	0.0027959069788365	0.400496241079866	0.688791051523114	FRMD4A	SELPLG	HSPA1A	SELL	SELPLG->SELL	FRMD4A->HSPA1A	0.9205143913489356	cerad
CD163:APOE->HSPA1A:SCARB1	0.0011196442089959	0.0053540385490691	0.209121432117925	0.834353444166831	CD163	APOE	HSPA1A	SCARB1	APOE->SCARB1	CD163->HSPA1A	0.999699992616838	cerad
HSPA1A:PTGS2->GPNMB:ALOX5	0.0011196246831508	0.0019342921773334	0.578829142913801	0.562704464830853	HSPA1A	PTGS2	GPNMB	ALOX5	PTGS2->ALOX5	HSPA1A->GPNMB	0.9853408478807392	cerad
CD163:ANXA1->TMEM163:GRM7	0.0011194890477865	0.0014807424046431	0.756032274267431	0.449629845583659	CD163	ANXA1	TMEM163	GRM7	ANXA1->GRM7	CD163->TMEM163	0.9393117873535148	cerad
CCL3:LTBP3->ERN1:ITGB5	0.0011191091234188	0.0018723652295461	0.597698091034338	0.550041399445076	CCL3	LTBP3	ERN1	ITGB5	LTBP3->ITGB5	CCL3->ERN1	0.999999999983011	cerad
IFI44L:TNFSF13B->HIST:TNFRSF13C	0.0011189999690162	0.0012843450057251	0.87126119853167	0.383611551428515	IFI44L	TNFSF13B	HIST	TNFRSF13C	TNFSF13B->TNFRSF13C	IFI44L->HIST	0.8069940337983981	cerad
GPNMB:WNT5A->TMEM163:EPHA7	0.0011189858166981	0.0011991597093442	0.933141605724924	0.350746859847421	GPNMB	WNT5A	TMEM163	EPHA7	WNT5A->EPHA7	GPNMB->TMEM163	0.8084192070228897	cerad
HSPA1A:TNF->PICALM:SEMA4C	0.0011188332306801	0.0008934167093174	1.25230837862311	0.210457517005803	HSPA1A	TNF	PICALM	SEMA4C	TNF->SEMA4C	HSPA1A->PICALM	0.9630852829591552	cerad
TMEM163:GNAI2->IFI44L:IGF1R	0.0011186925526543	0.0021794400784886	0.513293558146424	0.607745989434108	TMEM163	GNAI2	IFI44L	IGF1R	GNAI2->IGF1R	TMEM163->IFI44L	0.9277509348589064	cerad
CD163:PSAP->IFI44L:CELSR1	0.0011186032985453	0.0007231348597469	1.54688061772697	0.121892035622206	CD163	PSAP	IFI44L	CELSR1	PSAP->CELSR1	CD163->IFI44L	0.8183184950498787	cerad
FRMD4A:LAMA4->HIST:ITGA6_ITGB1	0.00111847700331	0.0095995484177787	0.116513501951676	0.907245585967455	FRMD4A	LAMA4	HIST	ITGA6_ITGB1	LAMA4->ITGA6_ITGB1	FRMD4A->HIST	0.9764478150214012	cerad
ERN1:ITGB2->TMEM163:CD226	0.0011184585545499	0.0058340142452521	0.191713373936342	0.847966729424199	ERN1	ITGB2	TMEM163	CD226	ITGB2->CD226	ERN1->TMEM163	0.9357820541542132	cerad
HIF1A:HSPA8->HIST:LDLR	0.0011183257137339	0.0006152289849798	1.81773898993179	0.0691040354350863	HIF1A	HSPA8	HIST	LDLR	HSPA8->LDLR	HIF1A->HIST	0.5608124873538483	cerad
MKI67:HLA-A->HSPA1A:APLP2	0.001118068383102	0.0019581831476365	0.5709723242443	0.568018403329064	MKI67	HLA-A	HSPA1A	APLP2	HLA-A->APLP2	MKI67->HSPA1A	0.99999999996712	cerad
HIST:JAM2->HSPA1A:ITGAV_ITGB1	0.0011179571520959	0.0015377930583896	0.726988033920936	0.467233286103842	HIST	JAM2	HSPA1A	ITGAV_ITGB1	JAM2->ITGAV_ITGB1	HIST->HSPA1A	0.9494009694804096	cerad
HIF1A:TNF->IFI44L:SEMA4C	0.0011178906274451	0.0130720370951809	0.085517706177351	0.931849819541312	HIF1A	TNF	IFI44L	SEMA4C	TNF->SEMA4C	HIF1A->IFI44L	0.9868401618188894	cerad
HIF1A:TNF->AIF1:TNFRSF1A	0.0011177752683796	0.0016370505094464	0.68279827771327	0.494734318136196	HIF1A	TNF	AIF1	TNFRSF1A	TNF->TNFRSF1A	HIF1A->AIF1	0.9256325576928552	cerad
TMEM163:WNT5A->FRMD4A:FZD2	0.0011177265432953	0.0010534928590305	1.06097211168943	0.288702575398376	TMEM163	WNT5A	FRMD4A	FZD2	WNT5A->FZD2	TMEM163->FRMD4A	0.7218015289323277	cerad
GPNMB:LTBP3->HSPA1A:ITGB5	0.0011175255088804	0.0005650140016044	1.97787223981528	0.0479431213506138	GPNMB	LTBP3	HSPA1A	ITGB5	LTBP3->ITGB5	GPNMB->HSPA1A	0.9237333572967742	cerad
ERN1:MAML2->MKI67:NOTCH2	0.0011174162832113	0.005137912448791	0.217484492845772	0.827830790712236	ERN1	MAML2	MKI67	NOTCH2	MAML2->NOTCH2	ERN1->MKI67	0.999952279013531	cerad
HSPA1A:CALM3->CCL3:KCNQ3	0.0011173936375825	0.0040462539350713	0.276155094443629	0.78242894598333	HSPA1A	CALM3	CCL3	KCNQ3	CALM3->KCNQ3	HSPA1A->CCL3	0.9969707010716652	cerad
CD163:CXCL12->MKI67:ITGA4	0.0011173489352735	0.0014961739347244	0.746804171186994	0.455181777390371	CD163	CXCL12	MKI67	ITGA4	CXCL12->ITGA4	CD163->MKI67	0.8277592935934308	cerad
CD163:GNAI2->PICALM:ADCY9	0.0011173411024263	0.003522944464289	0.317161145670172	0.751121330343137	CD163	GNAI2	PICALM	ADCY9	GNAI2->ADCY9	CD163->PICALM	0.9478124824511576	cerad
HIF1A:SERPING1->HIST:LRP1	0.0011173341488638	0.0013926303001797	0.802319286546937	0.422368288778571	HIF1A	SERPING1	HIST	LRP1	SERPING1->LRP1	HIF1A->HIST	0.7780468477499993	cerad
IFI44L:NECTIN3->TMEM163:NECTIN1	0.0011170394896836	0.0016199692942581	0.689543618908617	0.490481233857779	IFI44L	NECTIN3	TMEM163	NECTIN1	NECTIN3->NECTIN1	IFI44L->TMEM163	0.8765844093108301	cerad
TMEM163:SPP1->MKI67:ITGA4_ITGB1	0.001116962302007	0.0007910225010719	1.41204870973136	0.157935619343098	TMEM163	SPP1	MKI67	ITGA4_ITGB1	SPP1->ITGA4_ITGB1	TMEM163->MKI67	0.7706529028934627	cerad
CCL3:LGALS3->HIF1A:ENG	0.0011165838904875	0.0013873174778023	0.80485102246117	0.42090565436584	CCL3	LGALS3	HIF1A	ENG	LGALS3->ENG	CCL3->HIF1A	0.7105196367276565	cerad
GPNMB:HGF->ERN1:SDC2	0.0011160606022412	0.001295758800627	0.861318172565047	0.3890628295959	GPNMB	HGF	ERN1	SDC2	HGF->SDC2	GPNMB->ERN1	0.999999999863093	cerad
TMEM163:TGFB2->CD163:ACVR1B_TGFBR2	0.001115978723633	0.0012315931840931	0.906126095894876	0.364869114326429	TMEM163	TGFB2	CD163	ACVR1B_TGFBR2	TGFB2->ACVR1B_TGFBR2	TMEM163->CD163	0.8142483543975824	cerad
AIF1:APP->PICALM:TSPAN15	0.0011159502881487	0.0023742655608731	0.470019153096893	0.63834133368417	AIF1	APP	PICALM	TSPAN15	APP->TSPAN15	AIF1->PICALM	0.977092289271739	cerad
CCL3:TGFA->CCL3:ERBB3	0.0011156588541957	0.0010680191824617	1.04460563304142	0.296205275054957	CCL3	TGFA	CCL3	ERBB3	TGFA->ERBB3	CCL3->CCL3	0.6002960688828626	cerad
MKI67:EFNB2->IFI44L:EPHB6	0.0011154031031415	0.0055456082856512	0.201132688370281	0.840594822620332	MKI67	EFNB2	IFI44L	EPHB6	EFNB2->EPHB6	MKI67->IFI44L	0.9302023191560252	cerad
TMEM163:CALM3->HIF1A:PDE1C	0.0011153326140434	0.0038791632350503	0.287518865915673	0.773715058578792	TMEM163	CALM3	HIF1A	PDE1C	CALM3->PDE1C	TMEM163->HIF1A	0.9429652276429028	cerad
TMEM163:EFNB2->TMEM163:EPHB2	0.001115263589577	0.001039462283904	1.07292357485856	0.283305407608785	TMEM163	EFNB2	TMEM163	EPHB2	EFNB2->EPHB2	TMEM163->TMEM163	0.7868437570132808	cerad
PICALM:ADAM15->PICALM:ITGA9	0.0011152253481825	0.001817187817152	0.613709456808005	0.539407338093005	PICALM	ADAM15	PICALM	ITGA9	ADAM15->ITGA9	PICALM->PICALM	0.8324950968518109	cerad
HIF1A:TNF->PICALM:FAS	0.0011151838144109	0.0011298129999603	0.987051675321513	0.323617306330705	HIF1A	TNF	PICALM	FAS	TNF->FAS	HIF1A->PICALM	0.6424579734535767	cerad
ERN1:LY86->HSPA1A:CD180	0.0011150166135968	0.0036753741497103	0.303374994811007	0.761604099539236	ERN1	LY86	HSPA1A	CD180	LY86->CD180	ERN1->HSPA1A	0.9361842125892076	cerad
GPNMB:NUCB2->MKI67:ERAP1	0.0011150070504961	0.0015193692271439	0.733861809609083	0.46303296493222	GPNMB	NUCB2	MKI67	ERAP1	NUCB2->ERAP1	GPNMB->MKI67	0.9295574809071012	cerad
GPNMB:LGALS3->HIST:ENG	0.0011148840762025	0.001783908412325	0.624967105093398	0.531992647968155	GPNMB	LGALS3	HIST	ENG	LGALS3->ENG	GPNMB->HIST	0.7265272729714356	cerad
CCL3:SELPLG->MKI67:ITGAM	0.0011148706782427	0.000669895760705	1.66424501189465	0.0960634762499427	CCL3	SELPLG	MKI67	ITGAM	SELPLG->ITGAM	CCL3->MKI67	0.5936313952697678	cerad
HIF1A:CXCL12->IFI44L:CXCR4	0.001114849773478	0.0020379703851845	0.547039241385819	0.584351772902324	HIF1A	CXCL12	IFI44L	CXCR4	CXCL12->CXCR4	HIF1A->IFI44L	0.8174946797380338	cerad
AIF1:NECTIN3->CD163:CADM1	0.0011146861609826	0.0026603231770446	0.419004040787618	0.675213179217902	AIF1	NECTIN3	CD163	CADM1	NECTIN3->CADM1	AIF1->CD163	0.9821239796998203	cerad
HIF1A:CXCL12->IFI44L:ITGB1	0.0011145321955277	0.0016418057716451	0.678845338940997	0.497235862848512	HIF1A	CXCL12	IFI44L	ITGB1	CXCL12->ITGB1	HIF1A->IFI44L	0.7705042973884875	cerad
IFI44L:CALM1->HIF1A:PDE1B	0.0011144848218154	0.0006375043781117	1.74819947922013	0.0804294917601351	IFI44L	CALM1	HIF1A	PDE1B	CALM1->PDE1B	IFI44L->HIF1A	0.7777983037769057	cerad
CD163:ICAM2->PICALM:ITGAM_ITGB2	0.0011144726612266	0.0008116846451668	1.37303652084927	0.169740993468655	CD163	ICAM2	PICALM	ITGAM_ITGB2	ICAM2->ITGAM_ITGB2	CD163->PICALM	0.67896397387462	cerad
FRMD4A:SPON2->HIF1A:ITGB1	0.0011140566645614	0.0027823220331547	0.400405363321042	0.688857974577566	FRMD4A	SPON2	HIF1A	ITGB1	SPON2->ITGB1	FRMD4A->HIF1A	0.9245468714559224	cerad
CD163:PIGF->CD163:FLT1	0.0011140417676458	0.0016354195515741	0.681196312330689	0.495747281110935	CD163	PIGF	CD163	FLT1	PIGF->FLT1	CD163->CD163	0.8756076124026807	cerad
TMEM163:LGALS1->PICALM:PTPRC	0.0011140407973421	0.0023001649473859	0.484330829668652	0.628151099613232	TMEM163	LGALS1	PICALM	PTPRC	LGALS1->PTPRC	TMEM163->PICALM	0.9508391334788416	cerad
HIF1A:RARRES1->FRMD4A:NRP2	0.0011140284208399	0.0016627033061017	0.670010348058927	0.502851193592106	HIF1A	RARRES1	FRMD4A	NRP2	RARRES1->NRP2	HIF1A->FRMD4A	0.8702035625635846	cerad
TMEM163:WNT5A->IFI44L:LRP6	0.0011137400252266	0.0021900236447059	0.508551598481131	0.611066562891878	TMEM163	WNT5A	IFI44L	LRP6	WNT5A->LRP6	TMEM163->IFI44L	0.9277509348589064	cerad
GPNMB:C3->AIF1:C5AR2	0.0011133807233185	0.0006203874780558	1.79465376510764	0.0727088812466749	GPNMB	C3	AIF1	C5AR2	C3->C5AR2	GPNMB->AIF1	0.7976899199563466	cerad
HIST:SERPINE1->TMEM163:PLAUR	0.0011133102562093	0.0013178622468091	0.844784998511777	0.398230891877286	HIST	SERPINE1	TMEM163	PLAUR	SERPINE1->PLAUR	HIST->TMEM163	0.9090762572772472	cerad
CD163:C1QA->GPNMB:CR1	0.0011132136551556	0.0008665989040225	1.28457773254546	0.19893988409167	CD163	C1QA	GPNMB	CR1	C1QA->CR1	CD163->GPNMB	0.4811900785136576	cerad
CD163:S100A8->IFI44L:AGER	0.0011130869324252	0.0065555517454872	0.169793020578541	0.865172916000872	CD163	S100A8	IFI44L	AGER	S100A8->AGER	CD163->IFI44L	0.999999999986345	cerad
MKI67:LTB->HIST:TNFRSF1A	0.0011130534086171	0.0035357123766673	0.314803154227806	0.75291111668777	MKI67	LTB	HIST	TNFRSF1A	LTB->TNFRSF1A	MKI67->HIST	0.9589507317404334	cerad
HIF1A:ADAM9->HIF1A:ITGA6	0.0011128787977582	0.0020100108487113	0.55366805531011	0.579806041247574	HIF1A	ADAM9	HIF1A	ITGA6	ADAM9->ITGA6	HIF1A->HIF1A	0.8301204251965819	cerad
IFI44L:APOE->HSPA1A:LRP8	0.0011127666012372	0.0063019809971126	0.176574096581229	0.859842942277569	IFI44L	APOE	HSPA1A	LRP8	APOE->LRP8	IFI44L->HSPA1A	0.999999999972524	cerad
HIF1A:MELTF->PICALM:TFRC	0.0011127642892364	0.0008338957403122	1.33441656485722	0.182067374228568	HIF1A	MELTF	PICALM	TFRC	MELTF->TFRC	HIF1A->PICALM	0.5597271276283976	cerad
MKI67:SEMA4A->AIF1:LILRB2	0.0011127290791965	0.0010837295967189	1.02675896511954	0.304533976196635	MKI67	SEMA4A	AIF1	LILRB2	SEMA4A->LILRB2	MKI67->AIF1	0.6699711516643158	cerad
CCL3:APOE->CCL3:LRP6	0.0011126139299262	0.0009348652564009	1.19013293339145	0.233994147905942	CCL3	APOE	CCL3	LRP6	APOE->LRP6	CCL3->CCL3	0.5669563124671841	cerad
TMEM163:TGFB2->TMEM163:ENG	0.0011125933497694	0.0007872410517096	1.41328167192653	0.157572920781095	TMEM163	TGFB2	TMEM163	ENG	TGFB2->ENG	TMEM163->TMEM163	0.7295472044991774	cerad
CCL3:C5->GPNMB:C5AR2	0.0011125578871132	0.001393632643492	0.798315031087054	0.424687697496938	CCL3	C5	GPNMB	C5AR2	C5->C5AR2	CCL3->GPNMB	0.7512524367759741	cerad
HIF1A:APP->HIF1A:NCSTN	0.0011124043465834	0.0017156780228005	0.648375937559463	0.516741829614716	HIF1A	APP	HIF1A	NCSTN	APP->NCSTN	HIF1A->HIF1A	0.7960941620806815	cerad
IFI44L:SERPINE1->FRMD4A:PLAUR	0.0011123588115288	0.0023636915961074	0.470602346499288	0.637924731653378	IFI44L	SERPINE1	FRMD4A	PLAUR	SERPINE1->PLAUR	IFI44L->FRMD4A	0.954376014538172	cerad
CCL3:CALR->CD163:TSHR	0.0011121177930804	0.001046704951393	1.06249405966822	0.288011453342081	CCL3	CALR	CD163	TSHR	CALR->TSHR	CCL3->CD163	0.5774877456920519	cerad
IFI44L:CXCL12->GPNMB:CD4	0.001111958445816	0.0028186261123723	0.394503705523466	0.693209191968763	IFI44L	CXCL12	GPNMB	CD4	CXCL12->CD4	IFI44L->GPNMB	0.9477032577426612	cerad
PICALM:CXCL12->CD163:CD4	0.0011117446203163	0.0032365133405868	0.34350070687945	0.731221809130682	PICALM	CXCL12	CD163	CD4	CXCL12->CD4	PICALM->CD163	0.9311805880350508	cerad
CCL3:IGSF11->MKI67:VSIR	0.0011116757727714	0.0008224543288229	1.35165654044581	0.176485213888941	CCL3	IGSF11	MKI67	VSIR	IGSF11->VSIR	CCL3->MKI67	0.5936313952697678	cerad
FRMD4A:ICAM2->HIST:ITGAM_ITGB2	0.0011110030824631	0.0008458907444068	1.31341203318421	0.189044144915139	FRMD4A	ICAM2	HIST	ITGAM_ITGB2	ICAM2->ITGAM_ITGB2	FRMD4A->HIST	0.8843463361606281	cerad
GPNMB:LGALS9->AIF1:MRC2	0.0011109869427312	0.0025775547925282	0.431023598781185	0.666451211566269	GPNMB	LGALS9	AIF1	MRC2	LGALS9->MRC2	GPNMB->AIF1	0.9650678161735864	cerad
FRMD4A:IL16->GPNMB:GRIN2D	0.0011107283636614	0.0015146737870494	0.733311933670623	0.46336819815559	FRMD4A	IL16	GPNMB	GRIN2D	IL16->GRIN2D	FRMD4A->GPNMB	0.7007376214150142	cerad
TMEM163:SERPING1->AIF1:LRP1	0.0011107094855968	0.0023052960325715	0.481807746121785	0.629942526165021	TMEM163	SERPING1	AIF1	LRP1	SERPING1->LRP1	TMEM163->AIF1	0.9319149752155548	cerad
PICALM:OMG->HIST:TNFRSF1B	0.001110336520309	0.008181110140371	0.135719541878546	0.892042998480342	PICALM	OMG	HIST	TNFRSF1B	OMG->TNFRSF1B	PICALM->HIST	0.9755985572353012	cerad
ERN1:CX3CL1->CD163:ITGAV	0.0011102176067502	0.0010453245752269	1.06207931302983	0.288199680584687	ERN1	CX3CL1	CD163	ITGAV	CX3CL1->ITGAV	ERN1->CD163	0.7480610810539507	cerad
AIF1:CALR->IFI44L:TSHR	0.0011100235187062	0.0015173093827294	0.731573620608255	0.464428854083509	AIF1	CALR	IFI44L	TSHR	CALR->TSHR	AIF1->IFI44L	0.9059806064902344	cerad
MKI67:LTBP3->PICALM:ITGB5	0.0011099336196551	0.0010436071704183	1.06355499570801	0.287530339012129	MKI67	LTBP3	PICALM	ITGB5	LTBP3->ITGB5	MKI67->PICALM	0.8163260262314924	cerad
TMEM163:TXLNA->HIST:STX3	0.0011098322982555	0.0011645991369345	0.952973656821332	0.340603418162103	TMEM163	TXLNA	HIST	STX3	TXLNA->STX3	TMEM163->HIST	0.920145945205156	cerad
HIST:GNAI2->TMEM163:ADCY9	0.0011094151516585	0.0018671160850883	0.594186489270164	0.552387388267945	HIST	GNAI2	TMEM163	ADCY9	GNAI2->ADCY9	HIST->TMEM163	0.9342456994792088	cerad
AIF1:GNAI2->HIF1A:ADCY9	0.0011093990955043	0.001216050375949	0.912296988221869	0.361612399357181	AIF1	GNAI2	HIF1A	ADCY9	GNAI2->ADCY9	AIF1->HIF1A	0.9244319605275874	cerad
MKI67:SORBS1->HIF1A:ITGB5	0.0011091050338625	0.0012717451288557	0.872112665263717	0.383146917420566	MKI67	SORBS1	HIF1A	ITGB5	SORBS1->ITGB5	MKI67->HIF1A	0.9015967315770472	cerad
IFI44L:COL9A2->CCL3:ITGA9_ITGB1	0.0011090644269399	0.0008328309092173	1.33168019422113	0.182965300206206	IFI44L	COL9A2	CCL3	ITGA9_ITGB1	COL9A2->ITGA9_ITGB1	IFI44L->CCL3	0.5201954613705857	cerad
AIF1:HLA-DQB1->IFI44L:CD4	0.0011090245619782	0.0010734359395718	1.03315393224171	0.301531867616796	AIF1	HLA-DQB1	IFI44L	CD4	HLA-DQB1->CD4	AIF1->IFI44L	0.9059806064902344	cerad
HIF1A:NCAM1->FRMD4A:PTPRA	0.001108987382148	0.0048765487794516	0.227412342684038	0.820103123624681	HIF1A	NCAM1	FRMD4A	PTPRA	NCAM1->PTPRA	HIF1A->FRMD4A	0.950867437547658	cerad
HIST:MMP2->CCL3:PECAM1	0.0011088806722808	0.0029850139164842	0.371482580418536	0.71027812804639	HIST	MMP2	CCL3	PECAM1	MMP2->PECAM1	HIST->CCL3	0.92802102718054	cerad
HIST:APP->MKI67:TNFRSF21	0.0011088388098042	0.0012890995990888	0.860165351527494	0.389697901188095	HIST	APP	MKI67	TNFRSF21	APP->TNFRSF21	HIST->MKI67	0.8498256644708789	cerad
MKI67:SELPLG->HIF1A:SELL	0.0011087066809029	0.0115056473476249	0.0963619557774626	0.92323310636189	MKI67	SELPLG	HIF1A	SELL	SELPLG->SELL	MKI67->HIF1A	0.999999999975321	cerad
HIF1A:TGFB2->PICALM:TGFBR1_TGFBR2	0.0011085536560086	0.010928177053647	0.101439942871227	0.919201230160639	HIF1A	TGFB2	PICALM	TGFBR1_TGFBR2	TGFB2->TGFBR1_TGFBR2	HIF1A->PICALM	0.977332533253802	cerad
HSPA1A:DSCAM->GPNMB:DCC	0.0011082072447336	0.0007966699133108	1.39104944998874	0.164210432070391	HSPA1A	DSCAM	GPNMB	DCC	DSCAM->DCC	HSPA1A->GPNMB	0.9642104937596788	cerad
IFI44L:FSTL5->IFI44L:GP6	0.0011080335500055	0.0009244817579548	1.19854560727808	0.230704679005403	IFI44L	FSTL5	IFI44L	GP6	FSTL5->GP6	IFI44L->IFI44L	0.7736587425660445	cerad
CD163:QDPR->IFI44L:DYSF	0.001107723819095	0.0022330645256285	0.49605544594968	0.619855292442914	CD163	QDPR	IFI44L	DYSF	QDPR->DYSF	CD163->IFI44L	0.9168308191431984	cerad
TMEM163:HGF->HIF1A:ST14	0.0011076388814171	0.0009527230836418	1.16260317445349	0.244990542238406	TMEM163	HGF	HIF1A	ST14	HGF->ST14	TMEM163->HIF1A	0.634156934555166	cerad
IFI44L:IL10->CD163:IFNLR1	0.0011075957949849	0.0011369025066487	0.974222317663692	0.329946165770311	IFI44L	IL10	CD163	IFNLR1	IL10->IFNLR1	IFI44L->CD163	0.8413809755874451	cerad
HIST:MTMR4->PICALM:SMAD3	0.0011075568629423	0.0048928959458187	0.226360191429943	0.820921287027118	HIST	MTMR4	PICALM	SMAD3	MTMR4->SMAD3	HIST->PICALM	0.977893316071063	cerad
TMEM163:BMP1->AIF1:BMPR1A	0.0011075331425239	0.0009070544709989	1.22102164526489	0.222077824484429	TMEM163	BMP1	AIF1	BMPR1A	BMP1->BMPR1A	TMEM163->AIF1	0.8620989454057932	cerad
FRMD4A:PTPN6->GPNMB:CD300LF	0.0011073919884065	0.0036586482853977	0.302677902335219	0.76213533969702	FRMD4A	PTPN6	GPNMB	CD300LF	PTPN6->CD300LF	FRMD4A->GPNMB	0.9109187327056016	cerad
HIST:CEACAM1->IFI44L:HAVCR2	0.0011073667568426	0.0008928779074468	1.24022192464042	0.2148933211639	HIST	CEACAM1	IFI44L	HAVCR2	CEACAM1->HAVCR2	HIST->IFI44L	0.8447730316016234	cerad
CCL3:ITGB2->HIST:CD226	0.0011072839161159	0.0020724137638722	0.534296739106286	0.593136247946012	CCL3	ITGB2	HIST	CD226	ITGB2->CD226	CCL3->HIST	0.8443214057579732	cerad
CD163:FABP5->HIST:RXRA	0.0011071975249307	0.0009125825313236	1.21325741719469	0.225031418022717	CD163	FABP5	HIST	RXRA	FABP5->RXRA	CD163->HIST	0.8211020959068381	cerad
HIST:LYZ->HIST:ITGAL	0.001107145492543	0.0007054359712625	1.56944859299064	0.116543448928572	HIST	LYZ	HIST	ITGAL	LYZ->ITGAL	HIST->HIST	0.867941662767371	cerad
GPNMB:GSTP1->HIF1A:EGFR	0.0011070036831019	0.0011322849020714	0.977672387114563	0.328236382930831	GPNMB	GSTP1	HIF1A	EGFR	GSTP1->EGFR	GPNMB->HIF1A	0.6365796517446419	cerad
CD163:TNF->PICALM:TNFRSF1A	0.0011067768291813	0.0012358901972028	0.895530065442953	0.370503801298663	CD163	TNF	PICALM	TNFRSF1A	TNF->TNFRSF1A	CD163->PICALM	0.8153817122709822	cerad
CD163:PLAU->AIF1:ITGB5	0.0011065522227601	0.0012133311292826	0.911995246849302	0.361771219700173	CD163	PLAU	AIF1	ITGB5	PLAU->ITGB5	CD163->AIF1	0.8575841073404312	cerad
HSPA1A:GNAS->HSPA1A:VIPR1	0.0011061693962443	0.0019205719925237	0.575958308540541	0.564643362056556	HSPA1A	GNAS	HSPA1A	VIPR1	GNAS->VIPR1	HSPA1A->HSPA1A	0.9082735046486154	cerad
FRMD4A:ANOS1->MKI67:SDC2	0.0011060592597799	0.0012865389689549	0.85971687330889	0.389945131268358	FRMD4A	ANOS1	MKI67	SDC2	ANOS1->SDC2	FRMD4A->MKI67	0.8519323249355522	cerad
IFI44L:LGALS9->ERN1:MRC2	0.0011059650120568	0.0101243805745239	0.109237795232612	0.913013883405762	IFI44L	LGALS9	ERN1	MRC2	LGALS9->MRC2	IFI44L->ERN1	0.999999999916127	cerad
GPNMB:LILRB4->HIF1A:LAIR1	0.0011058761488631	0.0026679672633548	0.414501393646242	0.67850694660839	GPNMB	LILRB4	HIF1A	LAIR1	LILRB4->LAIR1	GPNMB->HIF1A	0.8627373095947739	cerad
CD163:HLA-A->CD163:LILRA1	0.0011058246737347	0.0031980730687827	0.345778426555971	0.729509239343429	CD163	HLA-A	CD163	LILRA1	HLA-A->LILRA1	CD163->CD163	0.9179255329486856	cerad
HIST:NCAM1->HIF1A:FGFR1	0.0011055424203449	0.0010226488330511	1.08105772442576	0.279671437103191	HIST	NCAM1	HIF1A	FGFR1	NCAM1->FGFR1	HIST->HIF1A	0.7049312406355874	cerad
GPNMB:APP->GPNMB:VLDLR	0.0011054246790389	0.0004563183480543	2.42248571365195	0.0154147318580476	GPNMB	APP	GPNMB	VLDLR	APP->VLDLR	GPNMB->GPNMB	0.1281496723173905	cerad
HSPA1A:TNF->HIST:TRAF2	0.0011052310515551	0.0019788634528082	0.558518097843819	0.576490649833928	HSPA1A	TNF	HIST	TRAF2	TNF->TRAF2	HSPA1A->HIST	0.999999999997312	cerad
FRMD4A:S100A8->CD163:AGER	0.0011052153804795	0.0008919645566931	1.23907993001089	0.215315898786997	FRMD4A	S100A8	CD163	AGER	S100A8->AGER	FRMD4A->CD163	0.8087803448186576	cerad
HIST:HSPA8->IFI44L:LDLR	0.0011051764859579	0.0010789852131162	1.02427398681957	0.305705881122413	HIST	HSPA8	IFI44L	LDLR	HSPA8->LDLR	HIST->IFI44L	0.8447730316016234	cerad
ERN1:CALM3->PICALM:INSR	0.0011050891045255	0.0014485632464362	0.762886333920369	0.445531187069781	ERN1	CALM3	PICALM	INSR	CALM3->INSR	ERN1->PICALM	0.8580113532398637	cerad
CCL3:CCL5->FRMD4A:DPP4	0.0011050680785204	0.0080097555614593	0.137965268732761	0.890267866538142	CCL3	CCL5	FRMD4A	DPP4	CCL5->DPP4	CCL3->FRMD4A	0.9845382144234582	cerad
IFI44L:ARPC5->CD163:LDLR	0.0011049099009656	0.0015841745667545	0.697467264121816	0.485510419183982	IFI44L	ARPC5	CD163	LDLR	ARPC5->LDLR	IFI44L->CD163	0.9002842210034104	cerad
TMEM163:CXCL12->TMEM163:CXCR4	0.0011049043310661	0.0007429296410836	1.48722607090289	0.136955112575584	TMEM163	CXCL12	TMEM163	CXCR4	CXCL12->CXCR4	TMEM163->TMEM163	0.7144146449466341	cerad
FRMD4A:WNT5B->FRMD4A:FZD6_LRP6	0.0011049023637287	0.0020115761555711	0.549271953074573	0.582818831962396	FRMD4A	WNT5B	FRMD4A	FZD6_LRP6	WNT5B->FZD6_LRP6	FRMD4A->FRMD4A	0.9133878267043268	cerad
HIST:EDA->HIF1A:EDA2R	0.0011049014392235	0.0008217700285509	1.34453849718974	0.178774316291641	HIST	EDA	HIF1A	EDA2R	EDA->EDA2R	HIST->HIF1A	0.6200526919482233	cerad
PICALM:LGALS9->CD163:SLC1A5	0.0011047972755377	0.0055623202365335	0.19862165940778	0.842558709413208	PICALM	LGALS9	CD163	SLC1A5	LGALS9->SLC1A5	PICALM->CD163	0.9581284013663042	cerad
HIF1A:GSTO1->HIF1A:RYR1	0.0011045093947029	0.0032866189765912	0.336062501485478	0.736823735024395	HIF1A	GSTO1	HIF1A	RYR1	GSTO1->RYR1	HIF1A->HIF1A	0.8987670877613059	cerad
PICALM:NECTIN3->MKI67:PVR	0.0011043395918048	0.000622336349042	1.7745060103025	0.0759794888156662	PICALM	NECTIN3	MKI67	PVR	NECTIN3->PVR	PICALM->MKI67	0.8617919944746922	cerad
CD163:CCL3->CCL3:CCR1	0.0011042264084437	0.0009062345952493	1.21847743865917	0.223042593239394	CD163	CCL3	CCL3	CCR1	CCL3->CCR1	CD163->CCL3	0.5421759886891263	cerad
CCL3:NRG1->IFI44L:LGR4	0.001104133488714	0.0153069826165202	0.0721326675789408	0.942496328961107	CCL3	NRG1	IFI44L	LGR4	NRG1->LGR4	CCL3->IFI44L	0.999999999963469	cerad
CD163:CALM1->IFI44L:CACNA1C	0.0011037751851975	0.0016558485655274	0.666591866053879	0.505032866098524	CD163	CALM1	IFI44L	CACNA1C	CALM1->CACNA1C	CD163->IFI44L	0.8580773677362744	cerad
GPNMB:HLA-F->CD163:LILRB1	0.0011033731456904	0.0033931601548888	0.32517567557215	0.745048117248664	GPNMB	HLA-F	CD163	LILRB1	HLA-F->LILRB1	GPNMB->CD163	0.8745584345047794	cerad
FRMD4A:SDC2->AIF1:PTPRJ	0.0011033085987381	0.0009864671022464	1.11844439234273	0.263377243628155	FRMD4A	SDC2	AIF1	PTPRJ	SDC2->PTPRJ	FRMD4A->AIF1	0.6231275777807397	cerad
IFI44L:GNAI2->HIST:ADCY7	0.0011029008719781	0.0087103638659184	0.126619379965694	0.899241657406624	IFI44L	GNAI2	HIST	ADCY7	GNAI2->ADCY7	IFI44L->HIST	0.9749706278960732	cerad
GPNMB:GNAS->FRMD4A:ADCY9	0.0011028402745958	0.002359888971592	0.467327186944643	0.640265808254165	GPNMB	GNAS	FRMD4A	ADCY9	GNAS->ADCY9	GPNMB->FRMD4A	0.8630276354896954	cerad
FRMD4A:MAML2->FRMD4A:NOTCH1	0.0011026392575862	0.0182209971942313	0.0605147591996415	0.951745661251315	FRMD4A	MAML2	FRMD4A	NOTCH1	MAML2->NOTCH1	FRMD4A->FRMD4A	0.993668345833578	cerad
CCL3:SERPINE1->HIF1A:LRP1	0.0011024373724116	0.0012009121302955	0.918000030643645	0.358618849816628	CCL3	SERPINE1	HIF1A	LRP1	SERPINE1->LRP1	CCL3->HIF1A	0.6931863711291626	cerad
ERN1:ADAM15->TMEM163:ITGAV	0.001102273033894	0.0036344485384078	0.303284809853685	0.761672821360164	ERN1	ADAM15	TMEM163	ITGAV	ADAM15->ITGAV	ERN1->TMEM163	0.8845964321686418	cerad
HSPA1A:ANGPTL2->TMEM163:ITGA5_ITGB1	0.0011022718886241	0.0036344448624281	0.303284801488974	0.761672827734243	HSPA1A	ANGPTL2	TMEM163	ITGA5_ITGB1	ANGPTL2->ITGA5_ITGB1	HSPA1A->TMEM163	0.9775865920618924	cerad
TMEM163:TNFSF10->CD163:TNFRSF10D	0.0011022228939949	0.0027430592590493	0.401822487195146	0.687814671450797	TMEM163	TNFSF10	CD163	TNFRSF10D	TNFSF10->TNFRSF10D	TMEM163->CD163	0.9447702078156772	cerad
IFI44L:VCAN->PICALM:ITGB1	0.0011022008338599	0.0007370269904789	1.49546875229591	0.134792149092237	IFI44L	VCAN	PICALM	ITGB1	VCAN->ITGB1	IFI44L->PICALM	0.7654453170794367	cerad
HIF1A:TREML4->AIF1:SIGLEC8	0.001102161269953	0.001092582934369	1.0087666897246	0.313086539719962	HIF1A	TREML4	AIF1	SIGLEC8	TREML4->SIGLEC8	HIF1A->AIF1	0.8858058196955022	cerad
CD163:GAS6->MKI67:AXL	0.0011021298639592	0.0041745030979292	0.264014623562241	0.791768650458801	CD163	GAS6	MKI67	AXL	GAS6->AXL	CD163->MKI67	0.999999999975187	cerad
AIF1:TNFSF10->TMEM163:RIPK1	0.001101988703333	0.0010953391785545	1.00607074494253	0.314381540279547	AIF1	TNFSF10	TMEM163	RIPK1	TNFSF10->RIPK1	AIF1->TMEM163	0.9304422271658602	cerad
MKI67:ENTPD1->CCL3:TMIGD3	0.0011018111426149	0.0055136556527389	0.199833143745123	0.841611079137445	MKI67	ENTPD1	CCL3	TMIGD3	ENTPD1->TMIGD3	MKI67->CCL3	0.999999999990773	cerad
HIF1A:APP->GPNMB:RPSA	0.001101498510373	0.0042928429300083	0.256589520821557	0.797495665404864	HIF1A	APP	GPNMB	RPSA	APP->RPSA	HIF1A->GPNMB	0.90631283096478	cerad
HIF1A:TGFB1->FRMD4A:ITGB1	0.0011012177081936	0.0055657613300657	0.1978557187217	0.843157950541415	HIF1A	TGFB1	FRMD4A	ITGB1	TGFB1->ITGB1	HIF1A->FRMD4A	0.9605257651547808	cerad
TMEM163:WNT5A->MKI67:LDLR	0.0011011991136571	0.0008114250247487	1.35711751556854	0.174743873872841	TMEM163	WNT5A	MKI67	LDLR	WNT5A->LDLR	TMEM163->MKI67	0.7706529028934627	cerad
HIST:FGF20->IFI44L:FGFR1	0.0011011453333851	0.0008249456225584	1.33480959626184	0.1819386719095	HIST	FGF20	IFI44L	FGFR1	FGF20->FGFR1	HIST->IFI44L	0.8447730316016234	cerad
PICALM:HLA-B->HSPA1A:LILRB2	0.0011011021678821	0.0009839321544598	1.11908342754246	0.263104549202849	PICALM	HLA-B	HSPA1A	LILRB2	HLA-B->LILRB2	PICALM->HSPA1A	0.9796734516813498	cerad
HSPA1A:ADAM9->AIF1:ITGB1	0.001101063292638	0.007029315068294	0.156638773755422	0.875529542682737	HSPA1A	ADAM9	AIF1	ITGB1	ADAM9->ITGB1	HSPA1A->AIF1	0.9895812094784636	cerad
HIST:APOE->HIST:LDLR	0.0011010194382947	0.0011040504981064	0.997254600385643	0.318640944314535	HIST	APOE	HIST	LDLR	APOE->LDLR	HIST->HIST	0.875319989065035	cerad
AIF1:WNT5A->TMEM163:ANTXR1	0.0011004441400493	0.0019888987067868	0.553293205075886	0.58006265314329	AIF1	WNT5A	TMEM163	ANTXR1	WNT5A->ANTXR1	AIF1->TMEM163	0.988400080849402	cerad
