## Supplementary Tables S1-17 for "Plasticity of Human Microglia and Brain Perivascular Macrophages in Aging and Alzheimer’s Disease": TableS14_CCI_dream_meta_magnitude_rank.csv (part 20 of 60)

CCI	estimate	std.error	statistic	p.value	sender	ligand	receiver	receptor	lr_pair	cc_pair	adj.p.value	contrast
HIF1A:CALM3->TMEM163:EGFR	0.0011003870556073	0.0006914412425281	1.59143971739955	0.111510651895812	HIF1A	CALM3	TMEM163	EGFR	CALM3->EGFR	HIF1A->TMEM163	0.7127287667801636	cerad
GPNMB:ICAM1->AIF1:ITGAL_ITGB2	0.0011003489859445	0.0026152295096777	0.420746623526804	0.673940111846614	GPNMB	ICAM1	AIF1	ITGAL_ITGB2	ICAM1->ITGAL_ITGB2	GPNMB->AIF1	0.9650678161735864	cerad
HIF1A:B2M->IFI44L:HFE	0.0011002555981471	0.0015077575874512	0.729729770424901	0.465555380023402	HIF1A	B2M	IFI44L	HFE	B2M->HFE	HIF1A->IFI44L	0.7649765451569155	cerad
HIF1A:TNFSF10->PICALM:TNFRSF10B	0.0011002494460639	0.0010000016260882	1.10024765696426	0.271224231372803	HIF1A	TNFSF10	PICALM	TNFRSF10B	TNFSF10->TNFRSF10B	HIF1A->PICALM	0.6105857522415895	cerad
GPNMB:FGF2->HIF1A:NRP1	0.0011001948150773	0.0015387819974852	0.714977701113844	0.474622822212924	GPNMB	FGF2	HIF1A	NRP1	FGF2->NRP1	GPNMB->HIF1A	0.7494079606367758	cerad
HIF1A:SLIT2->TMEM163:ROBO1	0.0011000877626849	0.0025904846167259	0.424664850577403	0.671081010616095	HIF1A	SLIT2	TMEM163	ROBO1	SLIT2->ROBO1	HIF1A->TMEM163	0.9215421373144136	cerad
MKI67:NRG1->CCL3:HLA-DPB1	0.0011000411267334	0.0006527580082172	1.68522042301369	0.091946052165367	MKI67	NRG1	CCL3	HLA-DPB1	NRG1->HLA-DPB1	MKI67->CCL3	0.6228647066276978	cerad
AIF1:LGALS9->HIF1A:LRP1	0.0010998738542383	0.0034398900664374	0.319740989681518	0.749164684322863	AIF1	LGALS9	HIF1A	LRP1	LGALS9->LRP1	AIF1->HIF1A	0.9738360716816244	cerad
AIF1:APP->GPNMB:AGER	0.0010998347980034	0.0010528751665308	1.04460132878562	0.296207265214256	AIF1	APP	GPNMB	AGER	APP->AGER	AIF1->GPNMB	0.8497625553805478	cerad
TMEM163:SEMA7A->CD163:PLXNC1	0.0010997119864882	0.0010182615192841	1.07998973314969	0.280146752103172	TMEM163	SEMA7A	CD163	PLXNC1	SEMA7A->PLXNC1	TMEM163->CD163	0.7730386864281269	cerad
HIST:SEMA6B->HIST:PLXNA2	0.0010996427992191	0.0050836828454284	0.216308301020003	0.828747438953389	HIST	SEMA6B	HIST	PLXNA2	SEMA6B->PLXNA2	HIST->HIST	0.999999999908791	cerad
FRMD4A:ADAM9->MKI67:ITGB1	0.0010995602821236	0.0054299732072634	0.202498288693722	0.839527196124402	FRMD4A	ADAM9	MKI67	ITGB1	ADAM9->ITGB1	FRMD4A->MKI67	0.9640762033543469	cerad
PICALM:S100A8->PICALM:CD69	0.0010994767777904	0.0010050220351264	1.09398275795225	0.273962540327419	PICALM	S100A8	PICALM	CD69	S100A8->CD69	PICALM->PICALM	0.7378500319247665	cerad
MKI67:TXLNA->TMEM163:STX3	0.0010994390934702	0.0018404116615755	0.597387593452373	0.550248634987901	MKI67	TXLNA	TMEM163	STX3	TXLNA->STX3	MKI67->TMEM163	0.9873132153105691	cerad
GPNMB:CALM1->FRMD4A:VIPR1	0.0010991405395316	0.0010660420454533	1.03104801937173	0.302518301958898	GPNMB	CALM1	FRMD4A	VIPR1	CALM1->VIPR1	GPNMB->FRMD4A	0.6346357004429956	cerad
HIST:ICAM1->CD163:IL2RA	0.0010991144816192	0.001241886783461	0.885035976110626	0.37613722821272	HIST	ICAM1	CD163	IL2RA	ICAM1->IL2RA	HIST->CD163	0.8566717279293786	cerad
HSPA1A:GAS6->PICALM:AXL	0.0010990092119954	0.0049799222152426	0.220688027742991	0.825335354119286	HSPA1A	GAS6	PICALM	AXL	GAS6->AXL	HSPA1A->PICALM	0.999999999995652	cerad
FRMD4A:ICAM1->FRMD4A:ITGAM_ITGB2	0.0010989666999861	0.001483571063713	0.740757707443836	0.458840362606805	FRMD4A	ICAM1	FRMD4A	ITGAM_ITGB2	ICAM1->ITGAM_ITGB2	FRMD4A->FRMD4A	0.8366200564807444	cerad
CD163:LTBP3->CCL3:ITGB5	0.0010989572582055	0.0015029113488663	0.731218949829917	0.464645427231443	CD163	LTBP3	CCL3	ITGB5	LTBP3->ITGB5	CD163->CCL3	0.6936774508526076	cerad
IFI44L:PIGF->HIST:FLT1	0.00109866065808	0.0009481952296977	1.15868612672757	0.246584147812585	IFI44L	PIGF	HIST	FLT1	PIGF->FLT1	IFI44L->HIST	0.8069940337983981	cerad
CCL3:TNFSF13B->ERN1:CD40	0.0010984869356135	0.0264388375650822	0.0415482311924471	0.966858843094567	CCL3	TNFSF13B	ERN1	CD40	TNFSF13B->CD40	CCL3->ERN1	0.999999999983011	cerad
AIF1:CD14->HIF1A:ITGB2	0.0010983766461071	0.0034776842447253	0.31583564487576	0.752127261171723	AIF1	CD14	HIF1A	ITGB2	CD14->ITGB2	AIF1->HIF1A	0.9738360716816244	cerad
CD163:TNFSF13B->HIF1A:CD40	0.0010983603582483	0.0013154333368978	0.834979871225238	0.403729041791403	CD163	TNFSF13B	HIF1A	CD40	TNFSF13B->CD40	CD163->HIF1A	0.6757751995451674	cerad
HIF1A:HLA-C->GPNMB:LILRB1	0.0010980645383196	0.0065851513631201	0.16674856472842	0.867567891317751	HIF1A	HLA-C	GPNMB	LILRB1	HLA-C->LILRB1	HIF1A->GPNMB	0.9419146704875724	cerad
MKI67:PTPN6->CD163:CLEC12A	0.001098049299719	0.0012064144817857	0.910175827874433	0.362729789786109	MKI67	PTPN6	CD163	CLEC12A	PTPN6->CLEC12A	MKI67->CD163	0.946565472050692	cerad
IFI44L:NRG1->TMEM163:HLA-DPB1	0.0010978819205264	0.0015391045497209	0.713325108892397	0.475644603613744	IFI44L	NRG1	TMEM163	HLA-DPB1	NRG1->HLA-DPB1	IFI44L->TMEM163	0.8765844093108301	cerad
HIF1A:POMC->FRMD4A:OPRL1	0.0010977597772586	0.0008983311760682	1.22199897599375	0.221708014226791	HIF1A	POMC	FRMD4A	OPRL1	POMC->OPRL1	HIF1A->FRMD4A	0.818093562774604	cerad
TMEM163:WNT5A->HIF1A:LDLR	0.0010976460846124	0.0007395582059632	1.48419161029086	0.13775809489552	TMEM163	WNT5A	HIF1A	LDLR	WNT5A->LDLR	TMEM163->HIF1A	0.629768142563403	cerad
HSPA1A:ZP3->TMEM163:CHRNA7	0.0010976451482306	0.0016902255182969	0.649407511807385	0.516075009913097	HSPA1A	ZP3	TMEM163	CHRNA7	ZP3->CHRNA7	HSPA1A->TMEM163	0.936127655192468	cerad
PICALM:ANGPT2->HSPA1A:ITGA5_ITGB1	0.0010975880429995	0.0014963636273569	0.733503556844846	0.463251359263461	PICALM	ANGPT2	HSPA1A	ITGA5_ITGB1	ANGPT2->ITGA5_ITGB1	PICALM->HSPA1A	0.9862532861967368	cerad
IFI44L:OMG->TMEM163:TNFRSF1B	0.0010974983126585	0.0048009797876717	0.228598819656926	0.819180742055558	IFI44L	OMG	TMEM163	TNFRSF1B	OMG->TNFRSF1B	IFI44L->TMEM163	0.999999999989157	cerad
GPNMB:F13A1->HIST:ITGA9	0.0010972312003433	0.0021500270503583	0.510333672388215	0.60981771623312	GPNMB	F13A1	HIST	ITGA9	F13A1->ITGA9	GPNMB->HIST	0.7552361473593933	cerad
CCL3:CCL3L1->CD163:CCR1	0.0010972239848897	0.0006482844635818	1.69250390303581	0.0905499365615305	CCL3	CCL3L1	CD163	CCR1	CCL3L1->CCR1	CCL3->CD163	0.4255635378875945	cerad
CCL3:NAMPT->FRMD4A:ITGA5_ITGB1	0.0010971548416568	0.0012415276508878	0.883713577279024	0.376850849150301	CCL3	NAMPT	FRMD4A	ITGA5_ITGB1	NAMPT->ITGA5_ITGB1	CCL3->FRMD4A	0.6099643753524921	cerad
MKI67:LAMA3->CD163:ITGA6_ITGB1	0.0010970879524323	0.0029843255454158	0.367616714643461	0.713159049809427	MKI67	LAMA3	CD163	ITGA6_ITGB1	LAMA3->ITGA6_ITGB1	MKI67->CD163	0.9924002872304788	cerad
MKI67:CALM1->HSPA1A:INSR	0.0010970044994897	0.0015057746207265	0.728531670271119	0.46628818909428	MKI67	CALM1	HSPA1A	INSR	CALM1->INSR	MKI67->HSPA1A	0.99999999996712	cerad
HIF1A:GNAI2->IFI44L:ADCY9	0.0010969637172976	0.0014412637043504	0.761112427924513	0.446589918001519	HIF1A	GNAI2	IFI44L	ADCY9	GNAI2->ADCY9	HIF1A->IFI44L	0.7649765451569155	cerad
GPNMB:IL10->GPNMB:IL10RA_IL10RB	0.0010968338642899	0.0007917393207523	1.38534721661628	0.165946322529971	GPNMB	IL10	GPNMB	IL10RA_IL10RB	IL10->IL10RA_IL10RB	GPNMB->GPNMB	0.4641466631705132	cerad
HIF1A:ARF1->FRMD4A:CHRM3	0.0010965359475871	0.0023310505288932	0.47040419501664	0.638066267608449	HIF1A	ARF1	FRMD4A	CHRM3	ARF1->CHRM3	HIF1A->FRMD4A	0.9096562591022886	cerad
HIF1A:VCL->IFI44L:ITGB5	0.0010961994473684	0.001935483074664	0.566369947491625	0.571142319742103	HIF1A	VCL	IFI44L	ITGB5	VCL->ITGB5	HIF1A->IFI44L	0.809364893520545	cerad
HSPA1A:HSP90B1->GPNMB:TLR7	0.0010958502455798	0.0014068055255563	0.778963563671306	0.436001178569004	HSPA1A	HSP90B1	GPNMB	TLR7	HSP90B1->TLR7	HSPA1A->GPNMB	0.9642104937596788	cerad
CD163:ICAM1->MKI67:ITGAL_ITGB2	0.0010957595628555	0.0007481122627149	1.46469937396697	0.14300295582592	CD163	ICAM1	MKI67	ITGAL_ITGB2	ICAM1->ITGAL_ITGB2	CD163->MKI67	0.7503282806913346	cerad
AIF1:LGALS9->PICALM:MRC2	0.0010956986403471	0.0026275301088582	0.417007073164716	0.676673234104874	AIF1	LGALS9	PICALM	MRC2	LGALS9->MRC2	AIF1->PICALM	0.977092289271739	cerad
PICALM:HLA-C->HIF1A:NOTCH4	0.0010956404563448	0.0017137599973535	0.639319658550087	0.522615002323945	PICALM	HLA-C	HIF1A	NOTCH4	HLA-C->NOTCH4	PICALM->HIF1A	0.7730991158638238	cerad
AIF1:S100A9->TMEM163:AGER	0.0010956163847312	0.000803418187254	1.36369378004235	0.172663962482553	AIF1	S100A9	TMEM163	AGER	S100A9->AGER	AIF1->TMEM163	0.8452568347788053	cerad
TMEM163:LRIG2->CD163:EGFR	0.0010956068261765	0.0029152528075867	0.375818804916426	0.707051606645053	TMEM163	LRIG2	CD163	EGFR	LRIG2->EGFR	TMEM163->CD163	0.9538574843671468	cerad
MKI67:GNAI2->CCL3:ADCY7	0.0010954286870269	0.001791566926221	0.611436095964069	0.540910912323747	MKI67	GNAI2	CCL3	ADCY7	GNAI2->ADCY7	MKI67->CCL3	0.8407843303839295	cerad
TMEM163:MTMR4->HIF1A:SMAD3	0.0010950922811372	0.0023881474743879	0.458553038655138	0.646555166618623	TMEM163	MTMR4	HIF1A	SMAD3	MTMR4->SMAD3	TMEM163->HIF1A	0.8582930356401594	cerad
GPNMB:APP->MKI67:NOTCH2	0.0010949804986746	0.0039506910268685	0.277161765176698	0.781655896913628	GPNMB	APP	MKI67	NOTCH2	APP->NOTCH2	GPNMB->MKI67	0.999999999921381	cerad
MKI67:LY86->MKI67:CD180	0.0010945937244336	0.0010507135597041	1.04176225225624	0.297521919047818	MKI67	LY86	MKI67	CD180	LY86->CD180	MKI67->MKI67	0.8057548857735825	cerad
GPNMB:TGFB1->HSPA1A:SDC2	0.0010944865926786	0.0007057793916416	1.55074886804627	0.120961878486026	GPNMB	TGFB1	HSPA1A	SDC2	TGFB1->SDC2	GPNMB->HSPA1A	0.9237333572967742	cerad
PICALM:APOE->HSPA1A:VLDLR	0.0010943760679821	0.0010847514650244	1.00887263420973	0.313035720972864	PICALM	APOE	HSPA1A	VLDLR	APOE->VLDLR	PICALM->HSPA1A	0.9796734516813498	cerad
IFI44L:ADAM15->FRMD4A:ITGA5	0.0010943603994677	0.0016332602109858	0.670046568272884	0.502828104577655	IFI44L	ADAM15	FRMD4A	ITGA5	ADAM15->ITGA5	IFI44L->FRMD4A	0.8845301933247272	cerad
TMEM163:WNT5A->HSPA1A:ROR2	0.001094179794921	0.00063465249423	1.72406128529975	0.0846967801449751	TMEM163	WNT5A	HSPA1A	ROR2	WNT5A->ROR2	TMEM163->HSPA1A	0.7905075152317259	cerad
HIST:AFDN->FRMD4A:EPHB3	0.0010941626313007	0.000911478124963	1.20042664912566	0.22997368423716	HIST	AFDN	FRMD4A	EPHB3	AFDN->EPHB3	HIST->FRMD4A	0.903485599331192	cerad
HIF1A:GRN->FRMD4A:TNFRSF1A	0.0010940598958577	0.0034188194991964	0.320011014361784	0.74895998100939	HIF1A	GRN	FRMD4A	TNFRSF1A	GRN->TNFRSF1A	HIF1A->FRMD4A	0.9295575064176186	cerad
TMEM163:PDGFC->HIF1A:FLT1	0.0010939932112591	0.0029079861758607	0.376203030241489	0.706765962810356	TMEM163	PDGFC	HIF1A	FLT1	PDGFC->FLT1	TMEM163->HIF1A	0.8930544373581526	cerad
ERN1:GNAI2->CD163:TSHR	0.0010939069085286	0.0033708268906154	0.324521829220658	0.745542998413522	ERN1	GNAI2	CD163	TSHR	GNAI2->TSHR	ERN1->CD163	0.9979497947355724	cerad
TMEM163:TF->GPNMB:ADRB2	0.0010938875698843	0.0011942721023673	0.915945007604131	0.359695738869898	TMEM163	TF	GPNMB	ADRB2	TF->ADRB2	TMEM163->GPNMB	0.7587927777573467	cerad
CCL3:WNT5A->FRMD4A:ROR2	0.0010938359541463	0.0079287828530286	0.137957612715865	0.890273917297808	CCL3	WNT5A	FRMD4A	ROR2	WNT5A->ROR2	CCL3->FRMD4A	0.9845382144234582	cerad
GPNMB:CALR->GPNMB:LRP1	0.00109378066971	0.0102331662485229	0.106885849711273	0.914879539170725	GPNMB	CALR	GPNMB	LRP1	CALR->LRP1	GPNMB->GPNMB	0.9699931036356608	cerad
AIF1:TNFSF10->CD163:TNFRSF11B	0.0010937759240763	0.0010082340519114	1.08484326828952	0.277991078159512	AIF1	TNFSF10	CD163	TNFRSF11B	TNFSF10->TNFRSF11B	AIF1->CD163	0.95880829130039	cerad
GPNMB:GNAI2->HIF1A:ADCY1	0.0010935161879338	0.001367874693329	0.799427164832264	0.424042764226229	GPNMB	GNAI2	HIF1A	ADCY1	GNAI2->ADCY1	GPNMB->HIF1A	0.7204974401012033	cerad
TMEM163:LAMA2->HIF1A:ITGA6_ITGB1	0.0010930733534611	0.0020000194597458	0.546531359049908	0.584700737806513	TMEM163	LAMA2	HIF1A	ITGA6_ITGB1	LAMA2->ITGA6_ITGB1	TMEM163->HIF1A	0.8363079012635944	cerad
CD163:ADAM17->HIST:IL6R	0.0010930132041973	0.0093314847749054	0.117131756688567	0.90675564474172	CD163	ADAM17	HIST	IL6R	ADAM17->IL6R	CD163->HIST	0.999999999931272	cerad
IFI44L:TIMP2->FRMD4A:ITGB1	0.0010928160136706	0.0062806981653765	0.173995945179302	0.861868648903721	IFI44L	TIMP2	FRMD4A	ITGB1	TIMP2->ITGB1	IFI44L->FRMD4A	0.9826168652328796	cerad
HIST:VEGFA->TMEM163:ITGB1	0.0010925318252845	0.0013555580631657	0.805964609684889	0.420263255388517	HIST	VEGFA	TMEM163	ITGB1	VEGFA->ITGB1	HIST->TMEM163	0.9198977074377056	cerad
HSPA1A:SERPINF1->FRMD4A:PLXDC1	0.0010924354402071	0.0018886616392342	0.578417762882125	0.562982104336827	HSPA1A	SERPINF1	FRMD4A	PLXDC1	SERPINF1->PLXDC1	HSPA1A->FRMD4A	0.9173380186823008	cerad
GPNMB:CALCB->CD163:RAMP1	0.0010921911590543	0.0019188141233015	0.56920112573236	0.569219656793049	GPNMB	CALCB	CD163	RAMP1	CALCB->RAMP1	GPNMB->CD163	0.7701349040506033	cerad
AIF1:ARF1->FRMD4A:CHRM3	0.0010920906226459	0.0012274243635558	0.889741685982319	0.373604604970522	AIF1	ARF1	FRMD4A	CHRM3	ARF1->CHRM3	AIF1->FRMD4A	0.7404775954370707	cerad
MKI67:SEMA3C->PICALM:NRP1_PLXNA2	0.0010919331916286	0.0017869862501589	0.611047338238622	0.541168241668322	MKI67	SEMA3C	PICALM	NRP1_PLXNA2	SEMA3C->NRP1_PLXNA2	MKI67->PICALM	0.8777441381538615	cerad
MKI67:SEMA3C->PICALM:NRP2_PLXNA2	0.0010919331916286	0.0017869862501589	0.611047338238622	0.541168241668322	MKI67	SEMA3C	PICALM	NRP2_PLXNA2	SEMA3C->NRP2_PLXNA2	MKI67->PICALM	0.8777441381538615	cerad
AIF1:IL16->CD163:GRIN2D	0.0010916261501725	0.0008802358621303	1.24015186967115	0.214919226710151	AIF1	IL16	CD163	GRIN2D	IL16->GRIN2D	AIF1->CD163	0.95880829130039	cerad
HIF1A:IL10->AIF1:IFNLR1	0.0010915708974738	0.000748328932004	1.45867792997204	0.144653773299134	HIF1A	IL10	AIF1	IFNLR1	IL10->IFNLR1	HIF1A->AIF1	0.8760042278379614	cerad
IFI44L:SFTPD->IFI44L:SIRPA	0.0010915655305637	0.0019032866385956	0.573516100217692	0.566295301031356	IFI44L	SFTPD	IFI44L	SIRPA	SFTPD->SIRPA	IFI44L->IFI44L	0.8637423489892119	cerad
GPNMB:VIM->TMEM163:CD44	0.0010915163207452	0.0017594692558913	0.620366804984168	0.535016321766279	GPNMB	VIM	TMEM163	CD44	VIM->CD44	GPNMB->TMEM163	0.8209942380240323	cerad
HIST:NCAM1->HIF1A:CACNA1C	0.0010914878359393	0.0028263111404193	0.386188137721226	0.699357338336206	HIST	NCAM1	HIF1A	CACNA1C	NCAM1->CACNA1C	HIST->HIF1A	0.9048976705438851	cerad
HSPA1A:EFNB2->TMEM163:PECAM1	0.0010914698812006	0.0036128320307333	0.302109223987105	0.762568801067979	HSPA1A	EFNB2	TMEM163	PECAM1	EFNB2->PECAM1	HSPA1A->TMEM163	0.9775865920618924	cerad
HIST:CALM3->HIF1A:ESR1	0.0010914371500334	0.0022430870003166	0.486578162095073	0.626557302361998	HIST	CALM3	HIF1A	ESR1	CALM3->ESR1	HIST->HIF1A	0.8706282836985182	cerad
HIST:COL4A4->CD163:CD93	0.0010912211702267	0.0013621188239205	0.801120394978425	0.423061950209948	HIST	COL4A4	CD163	CD93	COL4A4->CD93	HIST->CD163	0.8615641175808431	cerad
HSPA1A:GSTO1->AIF1:RYR1	0.0010911557821495	0.0007481498946036	1.45847214578253	0.144710447328769	HSPA1A	GSTO1	AIF1	RYR1	GSTO1->RYR1	HSPA1A->AIF1	0.7219256838464599	cerad
IFI44L:VEGFA->HIF1A:CD44	0.0010909908784535	0.0009072183661727	1.20256701047196	0.229143920203816	IFI44L	VEGFA	HIF1A	CD44	VEGFA->CD44	IFI44L->HIF1A	0.7777983037769057	cerad
HIF1A:APP->CCL3:AGER	0.0010909611654995	0.004266728755457	0.255690302343273	0.79818998392458	HIF1A	APP	CCL3	AGER	APP->AGER	HIF1A->CCL3	0.999999999930921	cerad
CCL3:C1QB->CCL3:CD33	0.0010903795729028	0.0006415718644184	1.69954393790525	0.0892167432157587	CCL3	C1QB	CCL3	CD33	C1QB->CD33	CCL3->CCL3	0.4716708467767109	cerad
HIST:HLA-DPA1->TMEM163:CD4	0.0010898358366718	0.0043514560933819	0.25045313873887	0.802236939888873	HIST	HLA-DPA1	TMEM163	CD4	HLA-DPA1->CD4	HIST->TMEM163	0.9839029136050692	cerad
PICALM:EFNB1->GPNMB:EPHB3	0.0010898073673914	0.0009201101074126	1.18443147033342	0.236242308813374	PICALM	EFNB1	GPNMB	EPHB3	EFNB1->EPHB3	PICALM->GPNMB	0.472484617626748	cerad
FRMD4A:HEBP1->HIF1A:FPR3	0.0010897534001534	0.0006401547698438	1.7023280173626	0.0886938955139428	FRMD4A	HEBP1	HIF1A	FPR3	HEBP1->FPR3	FRMD4A->HIF1A	0.8068493218479617	cerad
PICALM:ADAM10->PICALM:TSPAN15	0.0010893778064287	0.0058048851609075	0.187665694709184	0.851138724070878	PICALM	ADAM10	PICALM	TSPAN15	ADAM10->TSPAN15	PICALM->PICALM	0.958076666325937	cerad
MKI67:OMG->MKI67:TNFRSF1B	0.0010892534366781	0.0033839283549764	0.321890218235934	0.747535863853109	MKI67	OMG	MKI67	TNFRSF1B	OMG->TNFRSF1B	MKI67->MKI67	0.968394310755188	cerad
IFI44L:LGALS3BP->FRMD4A:ITGB1	0.0010891172282875	0.0012882699012114	0.845410753805052	0.397881542388414	IFI44L	LGALS3BP	FRMD4A	ITGB1	LGALS3BP->ITGB1	IFI44L->FRMD4A	0.8561720053559052	cerad
CCL3:B2M->CCL3:LILRB2	0.0010890850227159	0.0015475913829031	0.703729055839587	0.481601521993741	CCL3	B2M	CCL3	LILRB2	B2M->LILRB2	CCL3->CCL3	0.7030621665045462	cerad
IFI44L:SPON2->IFI44L:ITGB2	0.0010889008081385	0.0009085245209425	1.19853761019991	0.230707790284415	IFI44L	SPON2	IFI44L	ITGB2	SPON2->ITGB2	IFI44L->IFI44L	0.7736587425660445	cerad
HSPA1A:LRP1B->TMEM163:PLAUR	0.0010888513571117	0.0027126052111192	0.401404285683892	0.688122494587286	HSPA1A	LRP1B	TMEM163	PLAUR	LRP1B->PLAUR	HSPA1A->TMEM163	0.9775865920618924	cerad
GPNMB:GNAI2->CCL3:IGF1R	0.0010887594179934	0.0015286328581295	0.71224389309914	0.476313760922355	GPNMB	GNAI2	CCL3	IGF1R	GNAI2->IGF1R	GPNMB->CCL3	0.7883294207670622	cerad
ERN1:PSEN1->MKI67:NOTCH2	0.0010885898900339	0.0014764483956171	0.73730303969	0.460938084123969	ERN1	PSEN1	MKI67	NOTCH2	PSEN1->NOTCH2	ERN1->MKI67	0.999952279013531	cerad
TMEM163:CD14->IFI44L:RIPK1	0.0010884910997273	0.0033834122917258	0.321713999322285	0.747669371318561	TMEM163	CD14	IFI44L	RIPK1	CD14->RIPK1	TMEM163->IFI44L	0.9428094022225056	cerad
FRMD4A:JAG1->CD163:NOTCH1	0.0010884656587796	0.0024989790588297	0.435564137656032	0.663152995087464	FRMD4A	JAG1	CD163	NOTCH1	JAG1->NOTCH1	FRMD4A->CD163	0.9442068699636238	cerad
AIF1:TNFSF10->AIF1:TNFRSF10B	0.0010883526524404	0.0016773549145102	0.648850546193545	0.516434982505081	AIF1	TNFSF10	AIF1	TNFRSF10B	TNFSF10->TNFRSF10B	AIF1->AIF1	0.9135761601278832	cerad
HSPA1A:IL16->CD163:CD4	0.0010883430712519	0.0011993844069578	0.907418059579808	0.364185762797494	HSPA1A	IL16	CD163	CD4	IL16->CD4	HSPA1A->CD163	0.9129646783005	cerad
MKI67:C5->CD163:C5AR2	0.0010881289435687	0.0011887468192852	0.915358027391451	0.360003705337096	MKI67	C5	CD163	C5AR2	C5->C5AR2	MKI67->CD163	0.946565472050692	cerad
FRMD4A:NRG1->TMEM163:HLA-DPB1	0.0010880776435394	0.0023157068318403	0.469868477554523	0.63844898676591	FRMD4A	NRG1	TMEM163	HLA-DPB1	NRG1->HLA-DPB1	FRMD4A->TMEM163	0.8688717229799678	cerad
AIF1:HSPA8->TMEM163:LDLR	0.0010877984042015	0.0012884671592062	0.844257765073089	0.398525381530774	AIF1	HSPA8	TMEM163	LDLR	HSPA8->LDLR	AIF1->TMEM163	0.9564609156738576	cerad
CD163:ADAM15->CCL3:ITGAV	0.0010876981604758	0.0034574280062147	0.31459748649017	0.753067287825469	CD163	ADAM15	CCL3	ITGAV	ADAM15->ITGAV	CD163->CCL3	0.9176254566057452	cerad
ERN1:HLA-DRB5->CCL3:CD4	0.0010876052005116	0.0145527917140625	0.0747351588534522	0.940425433164537	ERN1	HLA-DRB5	CCL3	CD4	HLA-DRB5->CD4	ERN1->CCL3	0.999999999990113	cerad
CD163:APP->HSPA1A:APLP2	0.001087543917672	0.0103583262921415	0.104992243630821	0.916381963389032	CD163	APP	HSPA1A	APLP2	APP->APLP2	CD163->HSPA1A	0.999699992616838	cerad
HIF1A:CD14->FRMD4A:RIPK1	0.0010873557784828	0.0025567107991653	0.425294788459379	0.670621792211087	HIF1A	CD14	FRMD4A	RIPK1	CD14->RIPK1	HIF1A->FRMD4A	0.9096562591022886	cerad
FRMD4A:CD274->FRMD4A:CD80	0.0010873285492131	0.0010667212970873	1.01931830946105	0.308051874362425	FRMD4A	CD274	FRMD4A	CD80	CD274->CD80	FRMD4A->FRMD4A	0.7604004817574781	cerad
CD163:TGFB1->HSPA1A:ITGB5	0.0010873270305726	0.0046015189531846	0.236297414317961	0.813201893211857	CD163	TGFB1	HSPA1A	ITGB5	TGFB1->ITGB5	CD163->HSPA1A	0.999699992616838	cerad
AIF1:RTN4->MKI67:LINGO1	0.001087183656621	0.0015132362680248	0.718449378721369	0.472480249752348	AIF1	RTN4	MKI67	LINGO1	RTN4->LINGO1	AIF1->MKI67	0.7594046196019556	cerad
HIST:HLA-F->CD163:LILRB2	0.0010868139248206	0.0061277497001651	0.177359386071418	0.859226106740501	HIST	HLA-F	CD163	LILRB2	HLA-F->LILRB2	HIST->CD163	0.9773847690417178	cerad
TMEM163:HLA-B->HIST:LILRB2	0.0010867212213662	0.0016630587149666	0.653447296590502	0.513467955925352	TMEM163	HLA-B	HIST	LILRB2	HLA-B->LILRB2	TMEM163->HIST	0.9551833654267904	cerad
HSPA1A:ACTR2->HIST:LDLR	0.0010865315709601	0.0007989614580493	1.35992989400626	0.173852109964118	HSPA1A	ACTR2	HIST	LDLR	ACTR2->LDLR	HSPA1A->HIST	0.9920932993736842	cerad
TMEM163:VEGFB->GPNMB:NRP1	0.0010864598136752	0.0010559475524285	1.02889562192414	0.303528725909876	TMEM163	VEGFB	GPNMB	NRP1	VEGFB->NRP1	TMEM163->GPNMB	0.7476005723523621	cerad
IFI44L:CALM1->IFI44L:PTH2R	0.0010864585910815	0.0006333495077608	1.71541712398676	0.0862687780732654	IFI44L	CALM1	IFI44L	PTH2R	CALM1->PTH2R	IFI44L->IFI44L	0.7503655148774114	cerad
HIF1A:APOE->HIST:LDLR	0.001086235740589	0.0006116511207111	1.77590738217911	0.0757481840058166	HIF1A	APOE	HIST	LDLR	APOE->LDLR	HIF1A->HIST	0.5608124873538483	cerad
FRMD4A:PTDSS1->IFI44L:SCARB1	0.0010861129018519	0.0010295639783029	1.05492511853631	0.291459573220101	FRMD4A	PTDSS1	IFI44L	SCARB1	PTDSS1->SCARB1	FRMD4A->IFI44L	0.7457858477591853	cerad
CCL3:IL16->TMEM163:CD4	0.0010860725358689	0.0007108571602686	1.52783512155734	0.126553479738587	CCL3	IL16	TMEM163	CD4	IL16->CD4	CCL3->TMEM163	0.6058134074899795	cerad
GPNMB:TNFSF13B->GPNMB:TNFRSF13C	0.0010857570608335	0.0005366980666584	2.0230314366394	0.0430699065033639	GPNMB	TNFSF13B	GPNMB	TNFRSF13C	TNFSF13B->TNFRSF13C	GPNMB->GPNMB	0.2430611223274892	cerad
TMEM163:C1QB->PICALM:C1QBP	0.0010855530778971	0.0009398467079097	1.15503205869757	0.248077298482641	TMEM163	C1QB	PICALM	C1QBP	C1QB->C1QBP	TMEM163->PICALM	0.7814908996015425	cerad
CD163:TNFSF8->CCL3:TNFRSF8	0.0010851270810361	0.0150438811761073	0.0721307931333259	0.942497820666609	CD163	TNFSF8	CCL3	TNFRSF8	TNFSF8->TNFRSF8	CD163->CCL3	0.993392702982606	cerad
GPNMB:F11R->CCL3:ITGAL_ITGB2	0.001085092156299	0.0012387599563008	0.87595030076637	0.381057052550805	GPNMB	F11R	CCL3	ITGAL_ITGB2	F11R->ITGAL_ITGB2	GPNMB->CCL3	0.7740933824684678	cerad
CCL3:SELL->HIST:MADCAM1	0.0010850238109664	0.0012944451672965	0.838215351549025	0.401909766684368	CCL3	SELL	HIST	MADCAM1	SELL->MADCAM1	CCL3->HIST	0.7398285850095594	cerad
FRMD4A:SPP1->HIF1A:CD44	0.0010849656543368	0.0036401728546527	0.298053333634991	0.765662458014917	FRMD4A	SPP1	HIF1A	CD44	SPP1->CD44	FRMD4A->HIF1A	0.9416353522832984	cerad
PICALM:SERPINE1->CCL3:LRP1	0.0010845142882529	0.0019584627343001	0.553757939458826	0.579744517009633	PICALM	SERPINE1	CCL3	LRP1	SERPINE1->LRP1	PICALM->CCL3	0.7697172965947106	cerad
HIF1A:COL4A3->FRMD4A:CD47	0.0010845124602956	0.0008265363907555	1.31211701314718	0.189480656448759	HIF1A	COL4A3	FRMD4A	CD47	COL4A3->CD47	HIF1A->FRMD4A	0.8037240867065288	cerad
HIF1A:CP->FRMD4A:SLC40A1	0.0010843265296768	0.0015791001489016	0.686673692248786	0.49228837872986	HIF1A	CP	FRMD4A	SLC40A1	CP->SLC40A1	HIF1A->FRMD4A	0.8702035625635846	cerad
TMEM163:COL4A5->HIF1A:CD47	0.0010842688139394	0.0006052988225573	1.79129509844153	0.0732459522889454	TMEM163	COL4A5	HIF1A	CD47	COL4A5->CD47	TMEM163->HIF1A	0.629768142563403	cerad
HIF1A:ADAM10->TMEM163:GPNMB	0.001084195842647	0.0006852133729348	1.5822747854488	0.113586854281066	HIF1A	ADAM10	TMEM163	GPNMB	ADAM10->GPNMB	HIF1A->TMEM163	0.7127287667801636	cerad
HSPA1A:SEMA6D->FRMD4A:PLXNA1_TREM2_TYROBP	0.0010840342706892	0.0093050695120526	0.116499319998111	0.907256824991996	HSPA1A	SEMA6D	FRMD4A	PLXNA1_TREM2_TYROBP	SEMA6D->PLXNA1_TREM2_TYROBP	HSPA1A->FRMD4A	0.9901171329053168	cerad
IFI44L:WNT5A->TMEM163:ANTXR1	0.0010837715536583	0.0011035648349476	0.982064233416539	0.326068204523949	IFI44L	WNT5A	TMEM163	ANTXR1	WNT5A->ANTXR1	IFI44L->TMEM163	0.815947003956641	cerad
ERN1:SEMA7A->GPNMB:PLXNC1	0.0010837236889417	0.0063840350093433	0.169755286015139	0.865202593035187	ERN1	SEMA7A	GPNMB	PLXNC1	SEMA7A->PLXNC1	ERN1->GPNMB	0.999999999854252	cerad
GPNMB:ARF1->PICALM:PLD2	0.0010836705401308	0.0019406514387214	0.55840555316043	0.576567481676434	GPNMB	ARF1	PICALM	PLD2	ARF1->PLD2	GPNMB->PICALM	0.8087432864498028	cerad
CCL3:CD99->HIST:CD81	0.0010835131307176	0.0007621824809102	1.42159280468338	0.155144494803716	CCL3	CD99	HIST	CD81	CD99->CD81	CCL3->HIST	0.7041173225707111	cerad
IFI44L:VCAN->AIF1:ITGB1	0.0010834396217193	0.0011295507600596	0.959177453576425	0.337469356683423	IFI44L	VCAN	AIF1	ITGB1	VCAN->ITGB1	IFI44L->AIF1	0.9622240597614048	cerad
IFI44L:TNFSF10->HIST:TNFRSF10A	0.0010833813805548	0.0018435234034573	0.587668905381449	0.556754550667773	IFI44L	TNFSF10	HIST	TNFRSF10A	TNFSF10->TNFRSF10A	IFI44L->HIST	0.9166945945708236	cerad
FRMD4A:MTMR4->ERN1:SMAD3	0.0010833313149588	0.0084539911231747	0.128144363907499	0.898034728111453	FRMD4A	MTMR4	ERN1	SMAD3	MTMR4->SMAD3	FRMD4A->ERN1	0.9697459745581948	cerad
HIF1A:TNFSF10->PICALM:TNFRSF10D	0.0010832826017197	0.0016890438838331	0.641358470368048	0.521289808564311	HIF1A	TNFSF10	PICALM	TNFRSF10D	TNFSF10->TNFRSF10D	HIF1A->PICALM	0.7363881887485023	cerad
IFI44L:IGSF10->PICALM:MILR1	0.0010832145141638	0.0009678850134074	1.11915620053921	0.263073507267891	IFI44L	IGSF10	PICALM	MILR1	IGSF10->MILR1	IFI44L->PICALM	0.8231575299060677	cerad
AIF1:COL9A2->GPNMB:ITGA9_ITGB1	0.0010831949642027	0.0010732085539483	1.00930519069916	0.312828291506631	AIF1	COL9A2	GPNMB	ITGA9_ITGB1	COL9A2->ITGA9_ITGB1	AIF1->GPNMB	0.8497625553805478	cerad
TMEM163:WNT5A->TMEM163:FZD3	0.0010831665681682	0.0007382217270494	1.46726454732968	0.142304103992048	TMEM163	WNT5A	TMEM163	FZD3	WNT5A->FZD3	TMEM163->TMEM163	0.7144146449466341	cerad
GPNMB:IL1B->HSPA1A:ADRB2	0.0010828597325003	0.0009002786499143	1.20280507885347	0.229051758955948	GPNMB	IL1B	HSPA1A	ADRB2	IL1B->ADRB2	GPNMB->HSPA1A	0.9237333572967742	cerad
CCL3:HLA-DPB1->GPNMB:CD4	0.0010826001475936	0.0030529780333325	0.354604630552141	0.722885806646437	CCL3	HLA-DPB1	GPNMB	CD4	HLA-DPB1->CD4	CCL3->GPNMB	0.8879698861006001	cerad
HIF1A:ADM->HSPA1A:GPR84	0.0010824722793775	0.0009639110907019	1.12300012918128	0.261437439586971	HIF1A	ADM	HSPA1A	GPR84	ADM->GPR84	HIF1A->HSPA1A	0.7487909275126834	cerad
HIF1A:TIMP1->IFI44L:CD63	0.0010824542467276	0.0010130963570044	1.06846129614788	0.285312480083868	HIF1A	TIMP1	IFI44L	CD63	TIMP1->CD63	HIF1A->IFI44L	0.7649765451569155	cerad
MKI67:GRN->GPNMB:TNFRSF1B	0.0010820583864421	0.0023214051662363	0.466122158329007	0.641128063411512	MKI67	GRN	GPNMB	TNFRSF1B	GRN->TNFRSF1B	MKI67->GPNMB	0.9389815119451522	cerad
IFI44L:GNAI2->HIST:ADCY9	0.0010820183557931	0.0008494614068249	1.27376988183306	0.202744981981202	IFI44L	GNAI2	HIST	ADCY9	GNAI2->ADCY9	IFI44L->HIST	0.8069940337983981	cerad
IFI44L:OMG->ERN1:TNFRSF1B	0.0010817909091865	0.0009988079071679	1.0830820435271	0.27877200844602	IFI44L	OMG	ERN1	TNFRSF1B	OMG->TNFRSF1B	IFI44L->ERN1	0.7317765221708026	cerad
HIF1A:ICAM1->IFI44L:ITGAX_ITGB2	0.0010817602160219	0.0008981932669292	1.2043735528326	0.228445229368828	HIF1A	ICAM1	IFI44L	ITGAX_ITGB2	ICAM1->ITGAX_ITGB2	HIF1A->IFI44L	0.7649765451569155	cerad
AIF1:HGF->PICALM:NRP1	0.001081608448291	0.001637887155742	0.660368111746388	0.50901763057154	AIF1	HGF	PICALM	NRP1	HGF->NRP1	AIF1->PICALM	0.9686660879630704	cerad
GPNMB:CALM3->CD163:PDE1A	0.001081582596235	0.0009488323864859	1.13990902043367	0.254324206596027	GPNMB	CALM3	CD163	PDE1A	CALM3->PDE1A	GPNMB->CD163	0.5439460788762002	cerad
HIST:ADAM9->CCL3:ITGAV	0.0010815322249843	0.0090300415206098	0.119770459805293	0.904664983119402	HIST	ADAM9	CCL3	ITGAV	ADAM9->ITGAV	HIST->CCL3	0.9944453647030672	cerad
FRMD4A:ICAM5->FRMD4A:ITGB2	0.001081370678394	0.0006898688173301	1.56750189489514	0.116997423648926	FRMD4A	ICAM5	FRMD4A	ITGB2	ICAM5->ITGB2	FRMD4A->FRMD4A	0.6662904126447312	cerad
MKI67:GNAI2->HIST:C5AR1	0.0010812043906544	0.0014063911965067	0.768779265214371	0.442024360008628	MKI67	GNAI2	HIST	C5AR1	GNAI2->C5AR1	MKI67->HIST	0.8602740207343651	cerad
GPNMB:GNAS->PICALM:TSHR	0.0010810912681361	0.0121481562784691	0.0889922094641002	0.929088101502002	GPNMB	GNAS	PICALM	TSHR	GNAS->TSHR	GPNMB->PICALM	0.9876835608170416	cerad
IFI44L:IGF1->HIST:INSR	0.001080595835897	0.0014320493087172	0.754580047851169	0.45050099893809	IFI44L	IGF1	HIST	INSR	IGF1->INSR	IFI44L->HIST	0.8541139297357128	cerad
HSPA1A:VCAN->HIST:TLR2	0.0010805385258756	0.0023224287565912	0.465262291817997	0.641743634943417	HSPA1A	VCAN	HIST	TLR2	VCAN->TLR2	HSPA1A->HIST	0.999999999997312	cerad
MKI67:EFNB2->TMEM163:EPHB3	0.0010802948733623	0.0011227571503731	0.962180354855322	0.335959015530818	MKI67	EFNB2	TMEM163	EPHB3	EFNB2->EPHB3	MKI67->TMEM163	0.8978445259368432	cerad
HIF1A:HGF->CD163:ST14	0.0010802792804273	0.0015749786111355	0.685900921313785	0.492775589183469	HIF1A	HGF	CD163	ST14	HGF->ST14	HIF1A->CD163	0.7544908695339179	cerad
GPNMB:LPL->HIST:VLDLR	0.001080151609754	0.0010894519548279	0.991463281117843	0.321459413508532	GPNMB	LPL	HIST	VLDLR	LPL->VLDLR	GPNMB->HIST	0.6566194984865326	cerad
HIF1A:IL16->CD163:CCR5	0.0010800551736106	0.0013833905777089	0.780730468324676	0.434961036670749	HIF1A	IL16	CD163	CCR5	IL16->CCR5	HIF1A->CD163	0.7339295715902915	cerad
HIF1A:MTMR4->HIF1A:SMAD3	0.0010799962129978	0.00287935956187	0.375082093705734	0.707599413669084	HIF1A	MTMR4	HIF1A	SMAD3	MTMR4->SMAD3	HIF1A->HIF1A	0.8820671087711152	cerad
TMEM163:TNFSF10->HIST:TNFRSF11B	0.0010798437542129	0.0013558448883001	0.796436055135197	0.425778628690316	TMEM163	TNFSF10	HIST	TNFRSF11B	TNFSF10->TNFRSF11B	TMEM163->HIST	0.9425780803499714	cerad
IFI44L:COL9A2->FRMD4A:ITGA9_ITGB1	0.0010798417238457	0.0015062539307025	0.716905497695268	0.473432409495857	IFI44L	COL9A2	FRMD4A	ITGA9_ITGB1	COL9A2->ITGA9_ITGB1	IFI44L->FRMD4A	0.8792024872911074	cerad
CCL3:IGF1->GPNMB:IGF1R	0.001079608269243	0.0011848657969333	0.911165021420336	0.362208431059127	CCL3	IGF1	GPNMB	IGF1R	IGF1->IGF1R	CCL3->GPNMB	0.7101142435506902	cerad
HIF1A:PDGFC->IFI44L:FLT1	0.0010795847368412	0.0013249275874297	0.814825464488638	0.415172222651499	HIF1A	PDGFC	IFI44L	FLT1	PDGFC->FLT1	HIF1A->IFI44L	0.7649765451569155	cerad
TMEM163:SEMA4B->GPNMB:DCBLD2	0.0010795653235612	0.0019895213741515	0.542625647347757	0.587387576640513	TMEM163	SEMA4B	GPNMB	DCBLD2	SEMA4B->DCBLD2	TMEM163->GPNMB	0.890434604931011	cerad
GPNMB:VWF->HIST:ITGB1	0.0010793015424717	0.0007801396140022	1.38347229534308	0.166520096503988	GPNMB	VWF	HIST	ITGB1	VWF->ITGB1	GPNMB->HIST	0.5346171519338562	cerad
HSPA1A:PTDSS1->GPNMB:SCARB1	0.0010789425401236	0.000745787844851	1.44671510480187	0.147976732199563	HSPA1A	PTDSS1	GPNMB	SCARB1	PTDSS1->SCARB1	HSPA1A->GPNMB	0.9642104937596788	cerad
AIF1:GNAI2->HIST:ADORA1	0.0010788876235743	0.0008881133813562	1.2148084312464	0.224439164407506	AIF1	GNAI2	HIST	ADORA1	GNAI2->ADORA1	AIF1->HIST	0.7563628974664918	cerad
PICALM:F13A1->ERN1:ITGB1	0.0010788310738001	0.0010419033206082	1.0354425909405	0.300462263986863	PICALM	F13A1	ERN1	ITGB1	F13A1->ITGB1	PICALM->ERN1	0.9772266192391448	cerad
MKI67:POMC->GPNMB:OPRM1	0.0010788219991971	0.0042833861101896	0.251861954875075	0.801147767376235	MKI67	POMC	GPNMB	OPRM1	POMC->OPRM1	MKI67->GPNMB	0.9773728305893216	cerad
TMEM163:COL6A6->TMEM163:ITGA9_ITGB1	0.0010787726154613	0.0013496272397412	0.799311531136719	0.424109794232077	TMEM163	COL6A6	TMEM163	ITGA9_ITGB1	COL6A6->ITGA9_ITGB1	TMEM163->TMEM163	0.8376098551012656	cerad
HIST:SEMA4D->CD163:CD72	0.0010787305148771	0.0005283545748935	2.04167914150159	0.0411833691363412	HIST	SEMA4D	CD163	CD72	SEMA4D->CD72	HIST->CD163	0.6689895773742417	cerad
TMEM163:LTB->FRMD4A:CD40	0.0010787082067319	0.0014368149023971	0.750763515141896	0.452794990457047	TMEM163	LTB	FRMD4A	CD40	LTB->CD40	TMEM163->FRMD4A	0.7784453966357117	cerad
GPNMB:HGF->HSPA1A:SDC2	0.0010787044383726	0.000665185530867	1.62165950447921	0.104876274099431	GPNMB	HGF	HSPA1A	SDC2	HGF->SDC2	GPNMB->HSPA1A	0.9237333572967742	cerad
AIF1:CALM3->IFI44L:KCNQ1	0.001078658697402	0.0027806389356465	0.387917569438481	0.698077035740253	AIF1	CALM3	IFI44L	KCNQ1	CALM3->KCNQ1	AIF1->IFI44L	0.9708907001750708	cerad
IFI44L:LGALS3BP->GPNMB:CD33	0.0010786184078341	0.0010085257425219	1.06950012514002	0.284844372493911	IFI44L	LGALS3BP	GPNMB	CD33	LGALS3BP->CD33	IFI44L->GPNMB	0.906073048156984	cerad
MKI67:NRG1->GPNMB:MS4A4A	0.0010784795826959	0.0014117192908372	0.763947613166308	0.444898461882041	MKI67	NRG1	GPNMB	MS4A4A	NRG1->MS4A4A	MKI67->GPNMB	0.8514813796566991	cerad
AIF1:CD59->PICALM:STAB1	0.0010783687792896	0.0153611840758988	0.0702008890695833	0.944033766697944	AIF1	CD59	PICALM	STAB1	CD59->STAB1	AIF1->PICALM	0.9944236243656632	cerad
HSPA1A:PDGFC->HSPA1A:FLT1	0.0010781638730511	0.0027304609242259	0.394865153895854	0.692942407804041	HSPA1A	PDGFC	HSPA1A	FLT1	PDGFC->FLT1	HSPA1A->HSPA1A	0.9533573580394332	cerad
TMEM163:ARF1->MKI67:INSR	0.0010781181325948	0.0048982285361293	0.220103681288574	0.825790407857649	TMEM163	ARF1	MKI67	INSR	ARF1->INSR	TMEM163->MKI67	0.9819630580060112	cerad
HSPA1A:CALM3->MKI67:KCNQ1	0.0010781142932818	0.0025223549938473	0.42742369567792	0.669070751400439	HSPA1A	CALM3	MKI67	KCNQ1	CALM3->KCNQ1	HSPA1A->MKI67	0.99999999994094	cerad
GPNMB:HGF->HIF1A:ITGB1	0.0010780341038654	0.0025910997515143	0.416052721719963	0.677371424635895	GPNMB	HGF	HIF1A	ITGB1	HGF->ITGB1	GPNMB->HIF1A	0.8627373095947739	cerad
TMEM163:HGF->CCL3:ITGB1	0.0010780050334342	0.007814665069832	0.13794641533593	0.890282766905105	TMEM163	HGF	CCL3	ITGB1	HGF->ITGB1	TMEM163->CCL3	0.999999999979243	cerad
HIST:IGF1->PICALM:IGF1R	0.001077955451156	0.0021947543997206	0.491150832773476	0.623319770839497	HIST	IGF1	PICALM	IGF1R	IGF1->IGF1R	HIST->PICALM	0.9421325060885511	cerad
CD163:SELPLG->TMEM163:ITGAM	0.0010778621669361	0.0021870248667095	0.492844038192329	0.622122791401386	CD163	SELPLG	TMEM163	ITGAM	SELPLG->ITGAM	CD163->TMEM163	0.957846885827638	cerad
HIF1A:MFNG->TMEM163:NOTCH2	0.0010778609347376	0.0013438026420762	0.802097645136578	0.422496477074199	HIF1A	MFNG	TMEM163	NOTCH2	MFNG->NOTCH2	HIF1A->TMEM163	0.845089204822389	cerad
GPNMB:PDCD1LG2->CD163:RGMB	0.0010778473519628	0.0014119039893134	0.76339989129642	0.445224944746109	GPNMB	PDCD1LG2	CD163	RGMB	PDCD1LG2->RGMB	GPNMB->CD163	0.6840817413275295	cerad
CD163:TGFB2->MKI67:TGFBR1_TGFBR2	0.0010777318215577	0.0009808036890218	1.09882521203866	0.271844312877261	CD163	TGFB2	MKI67	TGFBR1_TGFBR2	TGFB2->TGFBR1_TGFBR2	CD163->MKI67	0.8091182563848247	cerad
HIST:WNT5B->MKI67:FZD2_LRP6	0.0010776846802456	0.0010857326770986	0.992587496883158	0.320911020370796	HIST	WNT5B	MKI67	FZD2_LRP6	WNT5B->FZD2_LRP6	HIST->MKI67	0.8498256644708789	cerad
HIF1A:TGFA->FRMD4A:PTPRD	0.0010775444607444	0.0020211719675058	0.533128540306315	0.593944603796151	HIF1A	TGFA	FRMD4A	PTPRD	TGFA->PTPRD	HIF1A->FRMD4A	0.8916424418063503	cerad
HIF1A:IL1B->CD163:SIGIRR	0.0010774595010773	0.0011228703584982	0.959558236552251	0.337277596621819	HIF1A	IL1B	CD163	SIGIRR	IL1B->SIGIRR	HIF1A->CD163	0.6559392220015245	cerad
TMEM163:RARRES1->CCL3:NRP2	0.0010774581772343	0.0011491251396696	0.937633457000245	0.348432811428595	TMEM163	RARRES1	CCL3	NRP2	RARRES1->NRP2	TMEM163->CCL3	0.7159607892560031	cerad
FRMD4A:MRC1->GPNMB:PTPRC	0.0010773728958315	0.0460416120125009	0.0233999820757583	0.981331219304551	FRMD4A	MRC1	GPNMB	PTPRC	MRC1->PTPRC	FRMD4A->GPNMB	0.9912436558631827	cerad
CD163:GNAS->HSPA1A:ADCY7	0.001077331501496	0.0161335184458453	0.0667759797785125	0.946760046077655	CD163	GNAS	HSPA1A	ADCY7	GNAS->ADCY7	CD163->HSPA1A	0.999699992616838	cerad
CCL3:CALM3->PICALM:KCNQ1	0.0010773136899095	0.0018065497504021	0.596337681633029	0.550949662807465	CCL3	CALM3	PICALM	KCNQ1	CALM3->KCNQ1	CCL3->PICALM	0.7317325158781541	cerad
FRMD4A:C5->CCL3:C5AR2	0.0010773013322367	0.0149355531088118	0.0721299924005583	0.942498457899069	FRMD4A	C5	CCL3	C5AR2	C5->C5AR2	FRMD4A->CCL3	0.9984214487357264	cerad
PICALM:HSP90B1->HIST:TLR2	0.0010772718188035	0.0306955852595846	0.0350953340584097	0.972003722003999	PICALM	HSP90B1	HIST	TLR2	HSP90B1->TLR2	PICALM->HIST	0.999999999946573	cerad
CCL3:TREML4->CCL3:SIGLEC8	0.0010772406981457	0.0021272611191034	0.506397963311531	0.612577304056933	CCL3	TREML4	CCL3	SIGLEC8	TREML4->SIGLEC8	CCL3->CCL3	0.8083832637465599	cerad
TMEM163:VEGFA->CD163:CD44	0.0010772298800183	0.0025213545184814	0.427242528617964	0.669202687992055	TMEM163	VEGFA	CD163	CD44	VEGFA->CD44	TMEM163->CD163	0.9424733912092282	cerad
GPNMB:CXCL12->IFI44L:CD4	0.0010770891400304	0.0015784308337739	0.682379688095145	0.494998896053672	GPNMB	CXCL12	IFI44L	CD4	CXCL12->CD4	GPNMB->IFI44L	0.8574039135611227	cerad
AIF1:ADAM17->CD163:NOTCH1	0.001076917342261	0.0032000743604962	0.33652884931524	0.736472100265486	AIF1	ADAM17	CD163	NOTCH1	ADAM17->NOTCH1	AIF1->CD163	0.9821239796998203	cerad
PICALM:S100B->HIF1A:AGER	0.0010768465261409	0.0007609372795239	1.41515806245506	0.15702215746889	PICALM	S100B	HIF1A	AGER	S100B->AGER	PICALM->HIF1A	0.5135485143524183	cerad
FRMD4A:PLAU->CD163:PLAUR	0.0010766432446158	0.0012754626363989	0.8441197835913	0.398602473629156	FRMD4A	PLAU	CD163	PLAUR	PLAU->PLAUR	FRMD4A->CD163	0.8541911362732493	cerad
CD163:GSTP1->HIF1A:EGFR	0.0010765754026044	0.0012130373332409	0.887503931744705	0.374807650334966	CD163	GSTP1	HIF1A	EGFR	GSTP1->EGFR	CD163->HIF1A	0.675147303510608	cerad
ERN1:ADAM17->CCL3:IL6R	0.001076567975572	0.0177383761370807	0.0606914616790426	0.951604931740002	ERN1	ADAM17	CCL3	IL6R	ADAM17->IL6R	ERN1->CCL3	0.999999999990113	cerad
HIST:CALCB->HIST:TSHR	0.0010765357962062	0.0041216289552585	0.261191826797694	0.793944580689243	HIST	CALCB	HIST	TSHR	CALCB->TSHR	HIST->HIST	0.989505666880067	cerad
ERN1:TF->HSPA1A:ADRB2	0.0010763311749353	0.0010236278118603	1.05148684166677	0.29303504964538	ERN1	TF	HSPA1A	ADRB2	TF->ADRB2	ERN1->HSPA1A	0.7015911257765904	cerad
TMEM163:B2M->HIST:LILRB2	0.0010761210897068	0.0009839333534986	1.09369306963775	0.27408961482691	TMEM163	B2M	HIST	LILRB2	B2M->LILRB2	TMEM163->HIST	0.920145945205156	cerad
GPNMB:TNFSF10->HIST:TNFRSF10B	0.0010760970807296	0.0016232528994048	0.662926325974349	0.507377740154365	GPNMB	TNFSF10	HIST	TNFRSF10B	TNFSF10->TNFRSF10B	GPNMB->HIST	0.7160678132255691	cerad
GPNMB:C1QA->FRMD4A:CD93	0.0010759810242003	0.00233184177304	0.461429689029695	0.644490355197023	GPNMB	C1QA	FRMD4A	CD93	C1QA->CD93	GPNMB->FRMD4A	0.8630276354896954	cerad
HIST:LGALS1->CD163:ITGB1	0.0010756456662401	0.0015226412150455	0.706434093344806	0.479918225182696	HIST	LGALS1	CD163	ITGB1	LGALS1->ITGB1	HIST->CD163	0.8854329084373739	cerad
HSPA1A:CALM3->HIF1A:TRPC5	0.001075584947112	0.0010712337717663	1.0040618354839	0.315348809457926	HSPA1A	CALM3	HIF1A	TRPC5	CALM3->TRPC5	HSPA1A->HIF1A	0.8269128876441638	cerad
HIST:MPZ->HIST:MPZL1	0.0010754304852917	0.0021182448910737	0.507698845314627	0.61166455833809	HIST	MPZ	HIST	MPZL1	MPZ->MPZL1	HIST->HIST	0.9394969584929336	cerad
HIST:B2M->TMEM163:HFE	0.0010753319260195	0.0018116471827153	0.593565864412882	0.552802517961126	HIST	B2M	TMEM163	HFE	B2M->HFE	HIST->TMEM163	0.9342456994792088	cerad
TMEM163:VEGFA->MKI67:ITGA9	0.0010752804914239	0.000844756821845	1.27288760933043	0.203057926709655	TMEM163	VEGFA	MKI67	ITGA9	VEGFA->ITGA9	TMEM163->MKI67	0.7706529028934627	cerad
AIF1:TXLNA->HSPA1A:STX4	0.0010752684031033	0.0007269458075408	1.47915895786065	0.139097835816011	AIF1	TXLNA	HSPA1A	STX4	TXLNA->STX4	AIF1->HSPA1A	0.8569002349849926	cerad
CCL3:TNC->GPNMB:PTPRB	0.0010750418869603	0.0009807743597234	1.09611540748625	0.273028272792966	CCL3	TNC	GPNMB	PTPRB	TNC->PTPRB	CCL3->GPNMB	0.6766352847477853	cerad
GPNMB:CALM1->MKI67:OPRM1	0.0010748020501812	0.0083248065307657	0.12910835179282	0.897271913547158	GPNMB	CALM1	MKI67	OPRM1	CALM1->OPRM1	GPNMB->MKI67	0.999999999921381	cerad
IFI44L:COL18A1->HIST:ITGB5	0.0010747901989249	0.0014169052546262	0.758547683704112	0.448123178371903	IFI44L	COL18A1	HIST	ITGB5	COL18A1->ITGB5	IFI44L->HIST	0.8541139297357128	cerad
HSPA1A:PLAU->AIF1:PLAUR	0.0010747151005729	0.0007932296046927	1.3548600483579	0.17546215052022	HSPA1A	PLAU	AIF1	PLAUR	PLAU->PLAUR	HSPA1A->AIF1	0.7219256838464599	cerad
AIF1:B2M->PICALM:TFRC	0.0010747124630592	0.004048692476282	0.265446800258386	0.790665287396484	AIF1	B2M	PICALM	TFRC	B2M->TFRC	AIF1->PICALM	0.9944236243656632	cerad
HSPA1A:B2M->GPNMB:LILRB1	0.0010745382211464	0.0203718890009363	0.0527461258549507	0.957934187035484	HSPA1A	B2M	GPNMB	LILRB1	B2M->LILRB1	HSPA1A->GPNMB	0.999999999965154	cerad
MKI67:FAM3C->CD163:LAMP1	0.0010745228189844	0.0012030734012471	0.893148180211318	0.371777824355519	MKI67	FAM3C	CD163	LAMP1	FAM3C->LAMP1	MKI67->CD163	0.946565472050692	cerad
HSPA1A:APOE->MKI67:LRP1	0.0010744161913335	0.0039168633039314	0.274305256008085	0.78385004566276	HSPA1A	APOE	MKI67	LRP1	APOE->LRP1	HSPA1A->MKI67	0.99999999994094	cerad
MKI67:LAMB3->MKI67:ITGA9_ITGB1	0.0010742383956017	0.0010526991495914	1.02046097027692	0.307509890578779	MKI67	LAMB3	MKI67	ITGA9_ITGB1	LAMB3->ITGA9_ITGB1	MKI67->MKI67	0.8057548857735825	cerad
GPNMB:SEMA7A->TMEM163:PLXNC1	0.0010741908444833	0.000955612301993	1.12408645456222	0.260976351102138	GPNMB	SEMA7A	TMEM163	PLXNC1	SEMA7A->PLXNC1	GPNMB->TMEM163	0.8084192070228897	cerad
HSPA1A:ARF1->GPNMB:INSR	0.0010737298607485	0.0027585638954692	0.389235088051454	0.697102249494217	HSPA1A	ARF1	GPNMB	INSR	ARF1->INSR	HSPA1A->GPNMB	0.9853408478807392	cerad
TMEM163:COL6A1->AIF1:ITGA9_ITGB1	0.0010734808679022	0.001716386090133	0.625430882989151	0.531688298223638	TMEM163	COL6A1	AIF1	ITGA9_ITGB1	COL6A1->ITGA9_ITGB1	TMEM163->AIF1	0.8983823111073959	cerad
MKI67:ADM->IFI44L:TSHR	0.0010734443171204	0.0023113270524794	0.464427704408565	0.642341344934015	MKI67	ADM	IFI44L	TSHR	ADM->TSHR	MKI67->IFI44L	0.8856259415166527	cerad
CD163:NAMPT->CD163:ITGA5_ITGB1	0.0010732640465642	0.0048284574245872	0.222278867180036	0.824096802171636	CD163	NAMPT	CD163	ITGA5_ITGB1	NAMPT->ITGA5_ITGB1	CD163->CD163	0.944641066529526	cerad
MKI67:FABP5->FRMD4A:RXRA	0.0010731330935144	0.0008359285623069	1.28376172546717	0.199225339476966	MKI67	FABP5	FRMD4A	RXRA	FABP5->RXRA	MKI67->FRMD4A	0.7632477311987763	cerad
CCL3:APOE->MKI67:LDLR	0.0010729953304625	0.0030450048638326	0.352378856010099	0.724554156830308	CCL3	APOE	MKI67	LDLR	APOE->LDLR	CCL3->MKI67	0.944647220598654	cerad
ERN1:CALM1->ERN1:PDE1B	0.0010729373521696	0.0018198555738693	0.589572803235361	0.555477089583323	ERN1	CALM1	ERN1	PDE1B	CALM1->PDE1B	ERN1->ERN1	0.999999999968913	cerad
AIF1:AGTRAP->AIF1:RACK1	0.0010728773728593	0.0008890921913492	1.20671105122541	0.227543441599697	AIF1	AGTRAP	AIF1	RACK1	AGTRAP->RACK1	AIF1->AIF1	0.7986120207540489	cerad
PICALM:IL16->TMEM163:GRIN2D	0.0010726775477682	0.0015288261465037	0.701634747823617	0.482906975929036	PICALM	IL16	TMEM163	GRIN2D	IL16->GRIN2D	PICALM->TMEM163	0.9190740910523864	cerad
PICALM:IGF1->CD163:IGF1R	0.0010724009196555	0.0034397577322092	0.311766410062467	0.75521805344804	PICALM	IGF1	CD163	IGF1R	IGF1->IGF1R	PICALM->CD163	0.94402256681005	cerad
GPNMB:MPZ->CD163:MPZL1	0.0010723323554988	0.000816150501777	1.31389045667921	0.188883070708327	GPNMB	MPZ	CD163	MPZL1	MPZ->MPZL1	GPNMB->CD163	0.4710320559987739	cerad
CD163:SPTAN1->TMEM163:PTPRA	0.0010723071840172	0.005097237126723	0.210370276555407	0.833378689440864	CD163	SPTAN1	TMEM163	PTPRA	SPTAN1->PTPRA	CD163->TMEM163	0.9865602794676304	cerad
HIF1A:WNT5A->HIST:LDLR	0.0010719485614656	0.0005504641356414	1.94735404553929	0.0514923034243227	HIF1A	WNT5A	HIST	LDLR	WNT5A->LDLR	HIF1A->HIST	0.5471143889579493	cerad
CCL3:SPON1->AIF1:APP	0.0010717437829826	0.0140866388722837	0.0760822927810946	0.93935362761772	CCL3	SPON1	AIF1	APP	SPON1->APP	CCL3->AIF1	0.999999999978146	cerad
HIST:JAG2->CD163:NOTCH1	0.001071433375053	0.0011540735666907	0.928392613761547	0.35320394854476	HIST	JAG2	CD163	NOTCH1	JAG2->NOTCH1	HIST->CD163	0.8473044903820414	cerad
ERN1:TNF->MKI67:TRPM2	0.0010712801976941	0.003961924364859	0.27039390433498	0.786857229146419	ERN1	TNF	MKI67	TRPM2	TNF->TRPM2	ERN1->MKI67	0.999952279013531	cerad
HIST:WNT5A->CD163:LRP6	0.0010708649357876	0.0026756502912209	0.400226045721016	0.688990032528706	HIST	WNT5A	CD163	LRP6	WNT5A->LRP6	HIST->CD163	0.948058140410242	cerad
CD163:SERPINE1->HSPA1A:PLAUR	0.0010704080369436	0.0058009136188707	0.184524043499212	0.853602367012084	CD163	SERPINE1	HSPA1A	PLAUR	SERPINE1->PLAUR	CD163->HSPA1A	0.999699992616838	cerad
IFI44L:C3->AIF1:CD81	0.001070214692549	0.0232141183113857	0.0461018884367503	0.963229040855695	IFI44L	C3	AIF1	CD81	C3->CD81	IFI44L->AIF1	0.999999999965716	cerad
MKI67:ADAM15->MKI67:ITGAV	0.0010701624142652	0.0011624716658969	0.920592256706314	0.357263346421956	MKI67	ADAM15	MKI67	ITGAV	ADAM15->ITGAV	MKI67->MKI67	0.8058658655537325	cerad
CD163:APP->HIST:NCSTN	0.001070033132138	0.0022383050982082	0.478055084177149	0.632610999579909	CD163	APP	HIST	NCSTN	APP->NCSTN	CD163->HIST	0.9372493569311492	cerad
CCL3:MADCAM1->CCL3:CD44	0.0010698675380124	0.0120831841172863	0.0885418551623229	0.929446019339627	CCL3	MADCAM1	CCL3	CD44	MADCAM1->CD44	CCL3->CCL3	0.9944523309815656	cerad
HIST:RARRES1->PICALM:NRP2	0.001069764511801	0.0017540926590574	0.609867732059207	0.541949429267937	HIST	RARRES1	PICALM	NRP2	RARRES1->NRP2	HIST->PICALM	0.9322339063153692	cerad
GPNMB:RGMB->TMEM163:NEO1	0.0010694782635772	0.0014569841852695	0.734035602026363	0.462927040082447	GPNMB	RGMB	TMEM163	NEO1	RGMB->NEO1	GPNMB->TMEM163	0.8132569398432821	cerad
HIF1A:CALCB->HIF1A:CALCR	0.0010694500607279	0.0021117065271313	0.506438772143555	0.612548661964625	HIF1A	CALCB	HIF1A	CALCR	CALCB->CALCR	HIF1A->HIF1A	0.8580495009445532	cerad
FRMD4A:TNF->FRMD4A:NOTCH1	0.0010692803836856	0.0015702965693065	0.680941679798695	0.495908393567969	FRMD4A	TNF	FRMD4A	NOTCH1	TNF->NOTCH1	FRMD4A->FRMD4A	0.8612956647925535	cerad
HIST:CALCB->HIST:ADRB2	0.0010689877836986	0.0018624893983778	0.573956439499566	0.565997278970585	HIST	CALCB	HIST	ADRB2	CALCB->ADRB2	HIST->HIST	0.9291374496440512	cerad
HSPA1A:SLIT2->AIF1:APP	0.0010689655817699	0.0005266794409998	2.0296322555152	0.0423939336595547	HSPA1A	SLIT2	AIF1	APP	SLIT2->APP	HSPA1A->AIF1	0.7219256838464599	cerad
AIF1:POMC->MKI67:ADRB2	0.0010688182161203	0.0026744966757067	0.399633406101707	0.689426547743878	AIF1	POMC	MKI67	ADRB2	POMC->ADRB2	AIF1->MKI67	0.8807125263086534	cerad
TMEM163:SPARC->AIF1:ENG	0.0010687539716231	0.001066634058414	1.00198747939117	0.316349640008136	TMEM163	SPARC	AIF1	ENG	SPARC->ENG	TMEM163->AIF1	0.8620989454057932	cerad
TMEM163:SPP1->MKI67:CD44	0.0010687274709715	0.0018245286306944	0.585755385249733	0.558039908982074	TMEM163	SPP1	MKI67	CD44	SPP1->CD44	TMEM163->MKI67	0.8977092043556352	cerad
MKI67:SERPINE1->MKI67:LRP1	0.0010687255400392	0.0011007887669979	0.970872498048738	0.331611774882832	MKI67	SERPINE1	MKI67	LRP1	SERPINE1->LRP1	MKI67->MKI67	0.8057548857735825	cerad
HIF1A:BSG->TMEM163:SLC16A1	0.0010686921585311	0.0027043453566806	0.395175917857944	0.692713064117796	HIF1A	BSG	TMEM163	SLC16A1	BSG->SLC16A1	HIF1A->TMEM163	0.9335830072754064	cerad
GPNMB:NECTIN3->CD163:NECTIN1	0.0010686889635256	0.0021389502399222	0.499632456884315	0.617333899601741	GPNMB	NECTIN3	CD163	NECTIN1	NECTIN3->NECTIN1	GPNMB->CD163	0.7944703932776154	cerad
AIF1:HGF->AIF1:ITGB1	0.0010686736168584	0.0007588326760322	1.40831259724647	0.159038527105948	AIF1	HGF	AIF1	ITGB1	HGF->ITGB1	AIF1->AIF1	0.7986120207540489	cerad
HIST:GNAS->ERN1:VIPR1	0.0010684942945731	0.0013596897984611	0.785836810559602	0.431963098007713	HIST	GNAS	ERN1	VIPR1	GNAS->VIPR1	HIST->ERN1	0.9225686658145952	cerad
FRMD4A:SPON2->TMEM163:ITGB1	0.0010683578278042	0.0026734004362417	0.399625066758098	0.689432690916936	FRMD4A	SPON2	TMEM163	ITGB1	SPON2->ITGB1	FRMD4A->TMEM163	0.8997867104293777	cerad
IFI44L:IL6->GPNMB:IL6R_IL6ST	0.0010682776169231	0.0012768629921204	0.836642320683924	0.402793649607039	IFI44L	IL6	GPNMB	IL6R_IL6ST	IL6->IL6R_IL6ST	IFI44L->GPNMB	0.906073048156984	cerad
HIST:SIRPA->CCL3:CD47	0.001068208532453	0.0014574193215254	0.732945224943917	0.463591838187893	HIST	SIRPA	CCL3	CD47	SIRPA->CD47	HIST->CCL3	0.8131129071163895	cerad
CCL3:CD47->HIST:SIRPA	0.001068208532453	0.0014574193215254	0.732945224943917	0.463591838187893	CCL3	CD47	HIST	SIRPA	CD47->SIRPA	CCL3->HIST	0.7527624773633635	cerad
AIF1:ADAM10->AIF1:GPNMB	0.0010681116141074	0.0010179897832918	1.04923608432843	0.294069474754294	AIF1	ADAM10	AIF1	GPNMB	ADAM10->GPNMB	AIF1->AIF1	0.83470489372565	cerad
MKI67:S100A8->GPNMB:ITGB2	0.0010680908682505	0.0008873343118149	1.20370738968251	0.228702695076746	MKI67	S100A8	GPNMB	ITGB2	S100A8->ITGB2	MKI67->GPNMB	0.768506718193783	cerad
HIF1A:C3->IFI44L:C5AR2	0.0010679449298125	0.0010917031891772	0.978237437061476	0.327956904569443	HIF1A	C3	IFI44L	C5AR2	C3->C5AR2	HIF1A->IFI44L	0.7649765451569155	cerad
FRMD4A:TGFB1->PICALM:ACVR1_TGFBR1_TGFBR2	0.0010676993019326	0.0022591944167795	0.472601779644382	0.636497312568538	FRMD4A	TGFB1	PICALM	ACVR1_TGFBR1_TGFBR2	TGFB1->ACVR1_TGFBR1_TGFBR2	FRMD4A->PICALM	0.8375871894778215	cerad
HIF1A:ICAM5->HIST:ITGB2	0.0010676906895487	0.000715162434919	1.49293452426604	0.135454326861969	HIF1A	ICAM5	HIST	ITGB2	ICAM5->ITGB2	HIF1A->HIST	0.6268960582041541	cerad
PICALM:TGFB1->HIF1A:ITGB5	0.0010676880662949	0.0101645075117928	0.10504080645877	0.916343428933373	PICALM	TGFB1	HIF1A	ITGB5	TGFB1->ITGB5	PICALM->HIF1A	0.9727637249823492	cerad
CCL3:CALM1->CCL3:GRM5	0.0010675730564285	0.0027699390491424	0.385413916150644	0.699930773862865	CCL3	CALM1	CCL3	GRM5	CALM1->GRM5	CCL3->CCL3	0.8707892961021164	cerad
PICALM:CALM3->ERN1:AR	0.0010675312281889	0.001369961646159	0.779241689854552	0.435837356138264	PICALM	CALM3	ERN1	AR	CALM3->AR	PICALM->ERN1	0.9772266192391448	cerad
CD163:PROS1->MKI67:AXL	0.0010671693780699	0.0007527352459588	1.41772207930902	0.156271921278757	CD163	PROS1	MKI67	AXL	PROS1->AXL	CD163->MKI67	0.7503282806913346	cerad
HIF1A:FNDC5->CD163:ITGB5	0.0010670313386998	0.0007445512324139	1.43312010275023	0.151823517410596	HIF1A	FNDC5	CD163	ITGB5	FNDC5->ITGB5	HIF1A->CD163	0.5483500504098379	cerad
HSPA1A:ANOS1->FRMD4A:SDC2	0.00106703120112	0.0026702417080467	0.399600979156526	0.68945043515086	HSPA1A	ANOS1	FRMD4A	SDC2	ANOS1->SDC2	HSPA1A->FRMD4A	0.9586315332997024	cerad
CD163:LGALS3->PICALM:ENG	0.0010670191189333	0.0020982608166676	0.508525494284331	0.61108486468462	CD163	LGALS3	PICALM	ENG	LGALS3->ENG	CD163->PICALM	0.8922879279165935	cerad
HIF1A:NECTIN3->CCL3:PVR	0.001066819927948	0.0062853144636562	0.169732148505337	0.865220790044991	HIF1A	NECTIN3	CCL3	PVR	NECTIN3->PVR	HIF1A->CCL3	0.999999999930921	cerad
CD163:PLAT->MKI67:LRP1	0.0010666183179999	0.0008081970490607	1.31975032479961	0.186918391802828	CD163	PLAT	MKI67	LRP1	PLAT->LRP1	CD163->MKI67	0.7503282806913346	cerad
CD163:TXLNA->AIF1:STX4	0.0010665976248899	0.0018826657374151	0.566535845260746	0.571029572788989	CD163	TXLNA	AIF1	STX4	TXLNA->STX4	CD163->AIF1	0.9387008205930684	cerad
TMEM163:WNT5A->GPNMB:ANTXR1	0.0010665165748935	0.0012074111944984	0.883308503145526	0.377069610818203	TMEM163	WNT5A	GPNMB	ANTXR1	WNT5A->ANTXR1	TMEM163->GPNMB	0.7686363021025386	cerad
FRMD4A:TGFB1->PICALM:ACVR1_TGFBR2	0.00106647168394	0.0022680329170918	0.470218785584247	0.638198714099804	FRMD4A	TGFB1	PICALM	ACVR1_TGFBR2	TGFB1->ACVR1_TGFBR2	FRMD4A->PICALM	0.8375871894778215	cerad
GPNMB:PDAP1->IFI44L:PDGFRB	0.0010664382679061	0.0008754152415685	1.21820847669426	0.223144759229317	GPNMB	PDAP1	IFI44L	PDGFRB	PDAP1->PDGFRB	GPNMB->IFI44L	0.8379683364350443	cerad
TMEM163:CALCB->TMEM163:RAMP1	0.0010663976680991	0.0007597316798445	1.40365038919716	0.160422982324979	TMEM163	CALCB	TMEM163	RAMP1	CALCB->RAMP1	TMEM163->TMEM163	0.7295472044991774	cerad
GPNMB:CALM3->IFI44L:INSR	0.0010662270600045	0.0023430796354069	0.455053701074633	0.649070605445327	GPNMB	CALM3	IFI44L	INSR	CALM3->INSR	GPNMB->IFI44L	0.946701427113262	cerad
PICALM:PIGF->MKI67:FLT1	0.0010659672139207	0.0019961785299563	0.534003947003732	0.593338803291423	PICALM	PIGF	MKI67	FLT1	PIGF->FLT1	PICALM->MKI67	0.8938116588043872	cerad
CCL3:ZP3->PICALM:MERTK	0.0010658629590613	0.0007598610989336	1.40270762716651	0.16070404197263	CCL3	ZP3	PICALM	MERTK	ZP3->MERTK	CCL3->PICALM	0.4580065196219955	cerad
AIF1:APOE->CCL3:SDC2	0.0010658188992098	0.001826960991878	0.583383500768799	0.559635162318156	AIF1	APOE	CCL3	SDC2	APOE->SDC2	AIF1->CCL3	0.8138423207948777	cerad
PICALM:ARF6->TMEM163:PLD1	0.0010656634002517	0.0009109331039272	1.16985912100178	0.242057667039116	PICALM	ARF6	TMEM163	PLD1	ARF6->PLD1	PICALM->TMEM163	0.8939516769563739	cerad
AIF1:APOE->HSPA1A:SDC2	0.0010655811892714	0.0008766346099664	1.21553629888303	0.224161613065221	AIF1	APOE	HSPA1A	SDC2	APOE->SDC2	AIF1->HSPA1A	0.8569002349849926	cerad
FRMD4A:NECTIN3->IFI44L:PVR	0.0010655371871265	0.000989015173004	1.07737193140327	0.2813141385717	FRMD4A	NECTIN3	IFI44L	PVR	NECTIN3->PVR	FRMD4A->IFI44L	0.7457858477591853	cerad
GPNMB:CD55->HSPA1A:ADGRE2	0.0010653235790941	0.0007749350401479	1.37472629820784	0.169216314940366	GPNMB	CD55	HSPA1A	ADGRE2	CD55->ADGRE2	GPNMB->HSPA1A	0.9237333572967742	cerad
PICALM:VEGFA->GPNMB:SIRPA	0.0010651061452038	0.000870624590143	1.22338164722497	0.221185581893559	PICALM	VEGFA	GPNMB	SIRPA	VEGFA->SIRPA	PICALM->GPNMB	0.4578929590077186	cerad
TMEM163:CXCL12->HSPA1A:CD4	0.0010650953644352	0.0012733799568249	0.836431701886526	0.402912084266707	TMEM163	CXCL12	HSPA1A	CD4	CXCL12->CD4	TMEM163->HSPA1A	0.9292124093947256	cerad
HIST:HLA-B->GPNMB:LILRB1	0.0010650818958995	0.011890211717771	0.0895763608908408	0.928623870149246	HIST	HLA-B	GPNMB	LILRB1	HLA-B->LILRB1	HIST->GPNMB	0.9871169928661068	cerad
ERN1:GAS6->MKI67:MERTK	0.001065081110217	0.0050663270111727	0.210227470091881	0.833490140565436	ERN1	GAS6	MKI67	MERTK	GAS6->MERTK	ERN1->MKI67	0.999952279013531	cerad
PICALM:CALM1->PICALM:PTH2R	0.001065042093419	0.0015132138610572	0.703827873130178	0.481539973266187	PICALM	CALM1	PICALM	PTH2R	CALM1->PTH2R	PICALM->PICALM	0.8105910902625364	cerad
HIF1A:PDGFB->HIF1A:ADGRV1	0.0010649950059362	0.0061164466232583	0.174119888807096	0.861771242942218	HIF1A	PDGFB	HIF1A	ADGRV1	PDGFB->ADGRV1	HIF1A->HIF1A	0.9643840263937894	cerad
AIF1:CALR->HSPA1A:LRP1	0.001064985554467	0.0022683097538312	0.46950622712275	0.638707834842245	AIF1	CALR	HSPA1A	LRP1	CALR->LRP1	AIF1->HSPA1A	0.9635251740230636	cerad
GPNMB:ARPC5->CD163:LDLR	0.0010643825951087	0.0023566237868927	0.451655712307053	0.651517027907182	GPNMB	ARPC5	CD163	LDLR	ARPC5->LDLR	GPNMB->CD163	0.819166807054846	cerad
PICALM:PLAU->CD163:ST14	0.0010643295963317	0.0016891114367849	0.630112124726107	0.528621227431552	PICALM	PLAU	CD163	ST14	PLAU->ST14	PICALM->CD163	0.8658451138965076	cerad
TMEM163:CALM1->PICALM:KCNN4	0.0010639930388008	0.0007141192302112	1.48993752553912	0.136240663536584	TMEM163	CALM1	PICALM	KCNN4	CALM1->KCNN4	TMEM163->PICALM	0.7670229354222419	cerad
HIF1A:PDCD1LG2->GPNMB:RGMB	0.0010636000962493	0.0011093454772605	0.958763629591593	0.337677835434548	HIF1A	PDCD1LG2	GPNMB	RGMB	PDCD1LG2->RGMB	HIF1A->GPNMB	0.6731413899810005	cerad
PICALM:C1QB->HSPA1A:CD33	0.0010633604129309	0.0006972768779026	1.52501889368459	0.127254385200921	PICALM	C1QB	HSPA1A	CD33	C1QB->CD33	PICALM->HSPA1A	0.8740915967079655	cerad
GPNMB:PDGFC->CCL3:FLT1	0.0010627014367888	0.004911190434914	0.216383675378173	0.828688690020241	GPNMB	PDGFC	CCL3	FLT1	PDGFC->FLT1	GPNMB->CCL3	0.9770833766619208	cerad
HSPA1A:PSEN1->FRMD4A:NOTCH2	0.0010624714011667	0.0025557060493907	0.415725197121189	0.677611101110962	HSPA1A	PSEN1	FRMD4A	NOTCH2	PSEN1->NOTCH2	HSPA1A->FRMD4A	0.9586315332997024	cerad
HSPA1A:LGALS3->AIF1:ENG	0.0010624641792674	0.0035066853270834	0.302982469245702	0.761903221575866	HSPA1A	LGALS3	AIF1	ENG	LGALS3->ENG	HSPA1A->AIF1	0.9895812094784636	cerad
HIST:PSEN1->FRMD4A:NOTCH1	0.0010622393427353	0.0035251976991576	0.301327594474818	0.763164700839187	HIST	PSEN1	FRMD4A	NOTCH1	PSEN1->NOTCH1	HIST->FRMD4A	0.991227303843256	cerad
PICALM:PLAU->GPNMB:ITGA5	0.0010620816768135	0.0008952280857158	1.18638109523148	0.2354718340066	PICALM	PLAU	GPNMB	ITGA5	PLAU->ITGA5	PICALM->GPNMB	0.472484617626748	cerad
HIST:PDCD1LG2->GPNMB:PDCD2	0.0010618692696399	0.001465554843102	0.724551029009809	0.468727511008117	HIST	PDCD1LG2	GPNMB	PDCD2	PDCD1LG2->PDCD2	HIST->GPNMB	0.7524799047574907	cerad
FRMD4A:TNC->GPNMB:ITGA5	0.0010616900871462	0.0011607639975938	0.914647671143346	0.360376623927279	FRMD4A	TNC	GPNMB	ITGA5	TNC->ITGA5	FRMD4A->GPNMB	0.6130800977386776	cerad
CD163:ADAM9->PICALM:ITGB1	0.0010616611236873	0.0118790195788447	0.0893727901230191	0.928785647254393	CD163	ADAM9	PICALM	ITGB1	ADAM9->ITGB1	CD163->PICALM	0.9991624425100024	cerad
TMEM163:HLA-B->AIF1:LILRB1	0.0010613704107117	0.0103907804827637	0.102145398266505	0.918641266831465	TMEM163	HLA-B	AIF1	LILRB1	HLA-B->LILRB1	TMEM163->AIF1	0.9995344612152278	cerad
HIST:MADCAM1->CD163:CD44	0.0010613088037277	0.0026404959132718	0.40193540856979	0.687731562942784	HIST	MADCAM1	CD163	CD44	MADCAM1->CD44	HIST->CD163	0.948058140410242	cerad
HIST:LIPC->CCL3:LRP1	0.0010610257369539	0.0018715750285494	0.566915950880285	0.570771286483265	HIST	LIPC	CCL3	LRP1	LIPC->LRP1	HIST->CCL3	0.871035269188882	cerad
HSPA1A:LAMA2->HIF1A:RPSA	0.0010607614531791	0.0013008152148407	0.815458983779607	0.414809633394689	HSPA1A	LAMA2	HIF1A	RPSA	LAMA2->RPSA	HSPA1A->HIF1A	0.8651976832073206	cerad
TMEM163:ADAM10->MKI67:TSPAN17	0.0010606796776045	0.003264130992118	0.324950095497333	0.745218841706735	TMEM163	ADAM10	MKI67	TSPAN17	ADAM10->TSPAN17	TMEM163->MKI67	0.9786576504123344	cerad
HIST:CALCB->CD163:CALCR	0.0010605073212987	0.0031137242489059	0.340591278007797	0.733411296423018	HIST	CALCB	CD163	CALCR	CALCB->CALCR	HIST->CD163	0.9617294673537208	cerad
GPNMB:CD14->AIF1:RIPK1	0.0010604395264008	0.0028816855273602	0.367992800162414	0.712878602732242	GPNMB	CD14	AIF1	RIPK1	CD14->RIPK1	GPNMB->AIF1	0.9864000001551868	cerad
HIST:SEMA6D->HIF1A:PLXNA1_TREM2_TYROBP	0.0010604147861445	0.0022950070936754	0.462052944876228	0.644043353131345	HIST	SEMA6D	HIF1A	PLXNA1_TREM2_TYROBP	SEMA6D->PLXNA1_TREM2_TYROBP	HIST->HIF1A	0.8706282836985182	cerad
MKI67:ADAM9->CCL3:ITGA6	0.0010603558448105	0.0016133715610823	0.657229785368989	0.511033176406946	MKI67	ADAM9	CCL3	ITGA6	ADAM9->ITGA6	MKI67->CCL3	0.8232279896300985	cerad
HSPA1A:HSP90AA1->TMEM163:EGFR	0.0010602731851478	0.0016897694227253	0.627466192066483	0.530353690584326	HSPA1A	HSP90AA1	TMEM163	EGFR	HSP90AA1->EGFR	HSPA1A->TMEM163	0.936127655192468	cerad
HIST:IGF1->HIST:IGF2R	0.0010601345386353	0.0016294091629291	0.650625123974106	0.515288508134143	HIST	IGF1	HIST	IGF2R	IGF1->IGF2R	HIST->HIST	0.9291374496440512	cerad
HIST:PLAT->IFI44L:LRP1	0.001060127555975	0.0033580878734372	0.315693810266472	0.752234925317504	HIST	PLAT	IFI44L	LRP1	PLAT->LRP1	HIST->IFI44L	0.9352455112754674	cerad
CD163:ARF6->PICALM:SMAP1	0.001059687373173	0.0010120213441108	1.04709982584814	0.295053539643518	CD163	ARF6	PICALM	SMAP1	ARF6->SMAP1	CD163->PICALM	0.780141562447268	cerad
GPNMB:GNAI2->TMEM163:ADCY1	0.0010596244503686	0.0007686732012406	1.37851098315682	0.168045579202077	GPNMB	GNAI2	TMEM163	ADCY1	GNAI2->ADCY1	GPNMB->TMEM163	0.7387313161466991	cerad
GPNMB:IRAK4->HIST:TLR7	0.001059615611543	0.0028719494806846	0.368953429950456	0.712162437082604	GPNMB	IRAK4	HIST	TLR7	IRAK4->TLR7	GPNMB->HIST	0.8336400382907241	cerad
HIF1A:CALM3->GPNMB:ESR1	0.0010594255410244	0.0012670041514751	0.836165800870508	0.403061634891814	HIF1A	CALM3	GPNMB	ESR1	CALM3->ESR1	HIF1A->GPNMB	0.7287981345542683	cerad
HIST:CALM1->IFI44L:TRPC5	0.0010592774022772	0.0018757725500599	0.564715270112791	0.572267446160377	HIST	CALM1	IFI44L	TRPC5	CALM1->TRPC5	HIST->IFI44L	0.8746605137791199	cerad
CD163:LYZ->HIST:ITGAL	0.0010592590018505	0.0027918213767974	0.379415033731732	0.704379688391332	CD163	LYZ	HIST	ITGAL	LYZ->ITGAL	CD163->HIST	0.9567782847804922	cerad
MKI67:LYZ->HSPA1A:ITGAL	0.0010591581616118	0.0019168395131686	0.552554428440878	0.580568554589622	MKI67	LYZ	HSPA1A	ITGAL	LYZ->ITGAL	MKI67->HSPA1A	0.99999999996712	cerad
FRMD4A:SELPLG->HIF1A:SELL	0.0010591496341292	0.0013072735216911	0.810197419709942	0.417826720246932	FRMD4A	SELPLG	HIF1A	SELL	SELPLG->SELL	FRMD4A->HIF1A	0.8345356367580332	cerad
FRMD4A:COL6A6->GPNMB:CD44	0.0010590765027187	0.0016576128423208	0.638916685295387	0.522877132915006	FRMD4A	COL6A6	GPNMB	CD44	COL6A6->CD44	FRMD4A->GPNMB	0.7451930635368257	cerad
MKI67:FARP2->HIST:PLXNA3	0.0010589445500334	0.0062393257189331	0.169720991936688	0.865229564402374	MKI67	FARP2	HIST	PLXNA3	FARP2->PLXNA3	MKI67->HIST	0.990093140432572	cerad
FRMD4A:IL1B->CCL3:ADRB2	0.0010589068145964	0.0006511991087215	1.62608762882884	0.103931015367388	FRMD4A	IL1B	CCL3	ADRB2	IL1B->ADRB2	FRMD4A->CCL3	0.4140338618265739	cerad
IFI44L:LAMC3->IFI44L:ITGA6_ITGB1	0.0010588582703757	0.0010470543617541	1.0112734439135	0.311885572619334	IFI44L	LAMC3	IFI44L	ITGA6_ITGB1	LAMC3->ITGA6_ITGB1	IFI44L->IFI44L	0.7736587425660445	cerad
CCL3:ZP3->HIST:MERTK	0.001058697612146	0.0008341943785877	1.26912580487339	0.204396198049931	CCL3	ZP3	HIST	MERTK	ZP3->MERTK	CCL3->HIST	0.7368336260083782	cerad
HSPA1A:C1QA->GPNMB:CD33	0.0010582545827568	0.0005222177808976	2.02646218008474	0.0427174445745521	HSPA1A	C1QA	GPNMB	CD33	C1QA->CD33	HSPA1A->GPNMB	0.9642104937596788	cerad
CCL3:HSPA8->CD163:ADRB2	0.0010580341968529	0.0013017512721902	0.812777540115467	0.416345614915986	CCL3	HSPA8	CD163	ADRB2	HSPA8->ADRB2	CCL3->CD163	0.6408130031457067	cerad
PICALM:ENTPD1->MKI67:ADORA1	0.0010579011619224	0.0010349164040122	1.02220928938903	0.306681855079409	PICALM	ENTPD1	MKI67	ADORA1	ENTPD1->ADORA1	PICALM->MKI67	0.8617919944746922	cerad
PICALM:PIGF->IFI44L:FLT1	0.0010578424827706	0.0013587240719451	0.778555782305536	0.436241434922549	PICALM	PIGF	IFI44L	FLT1	PIGF->FLT1	PICALM->IFI44L	0.862115354365524	cerad
HSPA1A:WNT5A->MKI67:ANTXR1	0.0010578255965237	0.006591596079517	0.160480949342583	0.872502227349298	HSPA1A	WNT5A	MKI67	ANTXR1	WNT5A->ANTXR1	HSPA1A->MKI67	0.99999999994094	cerad
HIF1A:ZP3->ERN1:MERTK	0.0010576772519795	0.0034913308560537	0.302943861692631	0.761932644180388	HIF1A	ZP3	ERN1	MERTK	ZP3->MERTK	HIF1A->ERN1	0.9167637904395296	cerad
PICALM:IL16->HIF1A:CCR5	0.0010576759427569	0.0012900011512356	0.819903099887785	0.412271349476481	PICALM	IL16	HIF1A	CCR5	IL16->CCR5	PICALM->HIF1A	0.7124253011439605	cerad
TMEM163:RGMB->TMEM163:NEO1	0.001057644049356	0.0024350074594807	0.43434940835115	0.664034729981289	TMEM163	RGMB	TMEM163	NEO1	RGMB->NEO1	TMEM163->TMEM163	0.9063831715802996	cerad
TMEM163:HLA-DPB1->TMEM163:CD4	0.0010574885213146	0.0062778853955509	0.168446611348473	0.866231941385963	TMEM163	HLA-DPB1	TMEM163	CD4	HLA-DPB1->CD4	TMEM163->TMEM163	0.9558214806279632	cerad
AIF1:TGFB1->IFI44L:ENG	0.0010574728683057	0.0035351785855956	0.299128556790456	0.76484195807878	AIF1	TGFB1	IFI44L	ENG	TGFB1->ENG	AIF1->IFI44L	0.978058557343524	cerad
HIF1A:NECTIN3->HIF1A:PVR	0.0010574449466653	0.0008512789642346	1.24218380941205	0.214168751896883	HIF1A	NECTIN3	HIF1A	PVR	NECTIN3->PVR	HIF1A->HIF1A	0.6357159245399119	cerad
HIF1A:YBX1->HSPA1A:NOTCH1	0.0010574445898961	0.0008867900622525	1.19244073079728	0.233088477520486	HIF1A	YBX1	HSPA1A	NOTCH1	YBX1->NOTCH1	HIF1A->HSPA1A	0.7487909275126834	cerad
TMEM163:SEMA4B->FRMD4A:DCBLD2	0.0010573941214624	0.0013374127868605	0.790626597749673	0.429161921085818	TMEM163	SEMA4B	FRMD4A	DCBLD2	SEMA4B->DCBLD2	TMEM163->FRMD4A	0.776406924244899	cerad
IFI44L:CD59->CD163:STAB1	0.0010573721115811	0.0172661510597302	0.0612395957803958	0.951168396020066	IFI44L	CD59	CD163	STAB1	CD59->STAB1	IFI44L->CD163	0.9929369606356262	cerad
GPNMB:APOE->IFI44L:SDC2	0.0010573271368141	0.0025286855817654	0.418133098254124	0.67584980677042	GPNMB	APOE	IFI44L	SDC2	APOE->SDC2	GPNMB->IFI44L	0.9643757443066456	cerad
IFI44L:CALCB->IFI44L:RAMP1	0.0010572637394054	0.0021182240221395	0.499127442779883	0.617689605702664	IFI44L	CALCB	IFI44L	RAMP1	CALCB->RAMP1	IFI44L->IFI44L	0.8757465965295547	cerad
PICALM:MAML2->IFI44L:NOTCH4	0.0010572063254176	0.0013348364531325	0.792011877512506	0.428353750673521	PICALM	MAML2	IFI44L	NOTCH4	MAML2->NOTCH4	PICALM->IFI44L	0.862115354365524	cerad
FRMD4A:CD14->PICALM:RIPK1	0.0010570416994313	0.0039683368095806	0.266368947534733	0.789955077850086	FRMD4A	CD14	PICALM	RIPK1	CD14->RIPK1	FRMD4A->PICALM	0.905569226704116	cerad
CCL3:SORBS1->HIST:INSR	0.0010569078317155	0.0013230615038083	0.798834996463388	0.424386095021934	CCL3	SORBS1	HIST	INSR	SORBS1->INSR	CCL3->HIST	0.7398285850095594	cerad
MKI67:ADM->HIF1A:RAMP1	0.0010567541517825	0.0006984324960376	1.51303691878264	0.130270281323529	MKI67	ADM	HIF1A	RAMP1	ADM->RAMP1	MKI67->HIF1A	0.9015967315770472	cerad
FRMD4A:SPON2->TMEM163:ITGB2	0.0010562845039625	0.0026446606691464	0.399402659208985	0.689596534873075	FRMD4A	SPON2	TMEM163	ITGB2	SPON2->ITGB2	FRMD4A->TMEM163	0.8997867104293777	cerad
MKI67:ANXA1->MKI67:DYSF	0.0010561534221361	0.0038404578296065	0.275007165550456	0.783310733179075	MKI67	ANXA1	MKI67	DYSF	ANXA1->DYSF	MKI67->MKI67	0.9801931436729178	cerad
CD163:C1QA->CCL3:CD33	0.0010561300238272	0.0008035849498745	1.31427302613389	0.188754341188463	CD163	C1QA	CCL3	CD33	C1QA->CD33	CD163->CCL3	0.530083760181241	cerad
HIF1A:CNTN4->IFI44L:PTPRG	0.0010560822055761	0.0011258589365942	0.938023558058548	0.348232303594007	HIF1A	CNTN4	IFI44L	PTPRG	CNTN4->PTPRG	HIF1A->IFI44L	0.7649765451569155	cerad
HSPA1A:WNT5A->FRMD4A:ADRB2	0.0010560067753573	0.0010891805536301	0.969542443479887	0.33227461421382	HSPA1A	WNT5A	FRMD4A	ADRB2	WNT5A->ADRB2	HSPA1A->FRMD4A	0.9043843348124494	cerad
CD163:GNAS->GPNMB:ADRB2	0.0010559686054486	0.0035287891223995	0.299243896084842	0.764753958624043	CD163	GNAS	GPNMB	ADRB2	GNAS->ADRB2	CD163->GPNMB	0.9143058438660782	cerad
FRMD4A:CEACAM1->HSPA1A:HAVCR2	0.0010559576491138	0.0013033345057178	0.810196955947425	0.417826986746204	FRMD4A	CEACAM1	HSPA1A	HAVCR2	CEACAM1->HAVCR2	FRMD4A->HSPA1A	0.8184915846673423	cerad
IFI44L:ADAM9->FRMD4A:ITGAV	0.0010558354147436	0.0133681737375733	0.0789812756379765	0.937047516407903	IFI44L	ADAM9	FRMD4A	ITGAV	ADAM9->ITGAV	IFI44L->FRMD4A	0.984818566263992	cerad
IFI44L:EDA->FRMD4A:EDA2R	0.0010558259028813	0.0027675834409952	0.38149740573011	0.702834195855339	IFI44L	EDA	FRMD4A	EDA2R	EDA->EDA2R	IFI44L->FRMD4A	0.9668887518202826	cerad
HSPA1A:TGFB2->IFI44L:TGFBR1_TGFBR2	0.0010556393886251	0.0019285023972923	0.547388165089826	0.584112084319203	HSPA1A	TGFB2	IFI44L	TGFBR1_TGFBR2	TGFB2->TGFBR1_TGFBR2	HSPA1A->IFI44L	0.921450396332991	cerad
GPNMB:CALCB->FRMD4A:ADRB2	0.001055618166201	0.0015156942220162	0.696458527628873	0.486141720844723	GPNMB	CALCB	FRMD4A	ADRB2	CALCB->ADRB2	GPNMB->FRMD4A	0.7551469920818293	cerad
TMEM163:CALM3->FRMD4A:KCNQ3	0.0010554849193045	0.008346768921232	0.126454311754059	0.899372312588294	TMEM163	CALM3	FRMD4A	KCNQ3	CALM3->KCNQ3	TMEM163->FRMD4A	0.9763148108135282	cerad
CD163:LRPAP1->HIF1A:LRP8	0.00105539505063	0.0011929281589916	0.88470964716113	0.376313251204243	CD163	LRPAP1	HIF1A	LRP8	LRPAP1->LRP8	CD163->HIF1A	0.675147303510608	cerad
TMEM163:ANXA2->HIF1A:TLR2	0.0010553099272304	0.0012940543711494	0.815506636164795	0.414782367538622	TMEM163	ANXA2	HIF1A	TLR2	ANXA2->TLR2	TMEM163->HIF1A	0.7488945378420735	cerad
HIST:CALCB->FRMD4A:GPR84	0.0010551819097493	0.0008592326430813	1.2280514692334	0.219427647428573	HIST	CALCB	FRMD4A	GPR84	CALCB->GPR84	HIST->FRMD4A	0.903485599331192	cerad
IFI44L:ADAM10->MKI67:TSPAN17	0.0010551779313598	0.0010325630194032	1.02190172563965	0.306827415650789	IFI44L	ADAM10	MKI67	TSPAN17	ADAM10->TSPAN17	IFI44L->MKI67	0.5529636941398834	cerad
CD163:C3->IFI44L:CD81	0.0010550375843065	0.0229852923657597	0.0459005509922599	0.963389515013376	CD163	C3	IFI44L	CD81	C3->CD81	CD163->IFI44L	0.999999999986345	cerad
HIF1A:BSG->IFI44L:SLC16A1	0.0010550250033731	0.000870631764541	1.21179245502186	0.2255918371972	HIF1A	BSG	IFI44L	SLC16A1	BSG->SLC16A1	HIF1A->IFI44L	0.7649765451569155	cerad
CCL3:C3->MKI67:CD46	0.0010548536408097	0.003245273854959	0.325043028093868	0.74514850655304	CCL3	C3	MKI67	CD46	C3->CD46	CCL3->MKI67	0.9577299786601434	cerad
FRMD4A:WNT5A->FRMD4A:LDLR	0.0010548304925456	0.0031628728042264	0.333503924386762	0.738753927620148	FRMD4A	WNT5A	FRMD4A	LDLR	WNT5A->LDLR	FRMD4A->FRMD4A	0.959795397839429	cerad
CCL3:COL18A1->HIST:PTPRS	0.0010543593738266	0.0013214752957762	0.797865368498845	0.424948622274794	CCL3	COL18A1	HIST	PTPRS	COL18A1->PTPRS	CCL3->HIST	0.7398285850095594	cerad
MKI67:APP->AIF1:NCSTN	0.0010542725408125	0.0009497248416545	1.11008209385766	0.266963652513941	MKI67	APP	AIF1	NCSTN	APP->NCSTN	MKI67->AIF1	0.6606838827752866	cerad
HIST:APOE->HIST:VLDLR	0.0010541704198296	0.0006686470786093	1.57657223601749	0.114893985338137	HIST	APOE	HIST	VLDLR	APOE->VLDLR	HIST->HIST	0.867941662767371	cerad
HSPA1A:SEMA6B->CD163:PLXNA2	0.0010540445888196	0.0038615346679774	0.272960022231701	0.78488394661062	HSPA1A	SEMA6B	CD163	PLXNA2	SEMA6B->PLXNA2	HSPA1A->CD163	0.9684341070145722	cerad
HIF1A:FSTL5->AIF1:IL6R	0.0010539124817582	0.0009225264557537	1.1424197920667	0.2532795682396	HIF1A	FSTL5	AIF1	IL6R	FSTL5->IL6R	HIF1A->AIF1	0.8760042278379614	cerad
AIF1:CD55->HIF1A:ADGRE2	0.0010538968732817	0.0010194080616773	1.03383219429098	0.301214618155243	AIF1	CD55	HIF1A	ADGRE2	CD55->ADGRE2	AIF1->HIF1A	0.9135666998068188	cerad
GPNMB:HSP90AA1->FRMD4A:CFTR	0.0010537889816142	0.004564275367573	0.230877608546794	0.817409886610586	GPNMB	HSP90AA1	FRMD4A	CFTR	HSP90AA1->CFTR	GPNMB->FRMD4A	0.9625816750750484	cerad
TMEM163:MFNG->CD163:NOTCH2	0.0010535228298738	0.0010095632207475	1.04354319593154	0.296696785734807	TMEM163	MFNG	CD163	NOTCH2	MFNG->NOTCH2	TMEM163->CD163	0.7730386864281269	cerad
IFI44L:HLA-C->PICALM:LILRB2	0.0010532787386202	0.0012826342042232	0.821184040743796	0.41154144557747	IFI44L	HLA-C	PICALM	LILRB2	HLA-C->LILRB2	IFI44L->PICALM	0.8403690316117116	cerad
GPNMB:SEMA4C->HIF1A:PLXNB2	0.0010527894849711	0.0022064418640818	0.477143541422631	0.633259911225108	GPNMB	SEMA4C	HIF1A	PLXNB2	SEMA4C->PLXNB2	GPNMB->HIF1A	0.8547283684741365	cerad
HIF1A:NECTIN3->CCL3:CADM1	0.001052712286968	0.0012650865961614	0.83212666244523	0.405337453648788	HIF1A	NECTIN3	CCL3	CADM1	NECTIN3->CADM1	HIF1A->CCL3	0.7557997772081576	cerad
CD163:GNAI2->TMEM163:IGF1R	0.0010526006479633	0.0022837179152711	0.460915352515596	0.644859336635168	CD163	GNAI2	TMEM163	IGF1R	GNAI2->IGF1R	CD163->TMEM163	0.9675091028635846	cerad
HIF1A:ICAM2->HIF1A:ITGAL_ITGB2	0.0010522739684101	0.001374685583326	0.765465195222383	0.443994584004663	HIF1A	ICAM2	HIF1A	ITGAL_ITGB2	ICAM2->ITGAL_ITGB2	HIF1A->HIF1A	0.762427136427734	cerad
HIF1A:TNF->HIF1A:TNFRSF1B	0.0010522507215094	0.0059173158207886	0.177825682011546	0.858859877461833	HIF1A	TNF	HIF1A	TNFRSF1B	TNF->TNFRSF1B	HIF1A->HIF1A	0.9643840263937894	cerad
GPNMB:GNAI2->PICALM:FPR1	0.0010522359662613	0.0018688845380915	0.563028878892575	0.573415219204339	GPNMB	GNAI2	PICALM	FPR1	GNAI2->FPR1	GPNMB->PICALM	0.8076484917705677	cerad
HIF1A:APOE->MKI67:LRP4	0.0010519906690063	0.0010377675200101	1.01370552529533	0.310723286797991	HIF1A	APOE	MKI67	LRP4	APOE->LRP4	HIF1A->MKI67	0.7849491870505443	cerad
PICALM:TNFSF14->HSPA1A:TNFRSF14	0.0010519736649261	0.0228235030393894	0.0460916829073358	0.963237175043234	PICALM	TNFSF14	HSPA1A	TNFRSF14	TNFSF14->TNFRSF14	PICALM->HSPA1A	0.99999999990904	cerad
IFI44L:SERPINE1->TMEM163:ITGB5	0.0010516882795353	0.0023495740900804	0.447608051167852	0.654436091583285	IFI44L	SERPINE1	TMEM163	ITGB5	SERPINE1->ITGB5	IFI44L->TMEM163	0.971618685139132	cerad
HIST:ZP3->HSPA1A:MERTK	0.0010513145789407	0.0016610964194677	0.632904006425868	0.526796331345043	HIST	ZP3	HSPA1A	MERTK	ZP3->MERTK	HIST->HSPA1A	0.9686479844603206	cerad
HIF1A:SERPINE1->MKI67:ITGB5	0.0010512205161496	0.0020872819940181	0.503631286602507	0.614520502660237	HIF1A	SERPINE1	MKI67	ITGB5	SERPINE1->ITGB5	HIF1A->MKI67	0.9446501747218028	cerad
GPNMB:SEMA7A->IFI44L:PLXNC1	0.0010511933808099	0.0014174680850701	0.741599329030369	0.458330130197132	GPNMB	SEMA7A	IFI44L	PLXNC1	SEMA7A->PLXNC1	GPNMB->IFI44L	0.8379683364350443	cerad
TMEM163:MEGF10->PICALM:ABCA1	0.0010509795400563	0.0014637255283328	0.718016813748784	0.472746919713711	TMEM163	MEGF10	PICALM	ABCA1	MEGF10->ABCA1	TMEM163->PICALM	0.8947686161561677	cerad
GPNMB:CALM1->TMEM163:PTH2R	0.0010509657811006	0.0010770366710097	0.975793869781004	0.329166623222397	GPNMB	CALM1	TMEM163	PTH2R	CALM1->PTH2R	GPNMB->TMEM163	0.8084192070228897	cerad
PICALM:CALM3->HIF1A:ESR1	0.0010508639666432	0.0012376071333253	0.849109493914836	0.395820368068534	PICALM	CALM3	HIF1A	ESR1	CALM3->ESR1	PICALM->HIF1A	0.709355498330706	cerad
AIF1:HEBP1->TMEM163:FPR3	0.0010508499770877	0.0161940376861637	0.0648911653444895	0.948260654803327	AIF1	HEBP1	TMEM163	FPR3	HEBP1->FPR3	AIF1->TMEM163	0.999999999984764	cerad
MKI67:COL9A2->FRMD4A:CD44	0.0010507085499913	0.0012968569473126	0.810196184065295	0.417827430305398	MKI67	COL9A2	FRMD4A	CD44	COL9A2->CD44	MKI67->FRMD4A	0.834644779598435	cerad
AIF1:GRN->MKI67:TNFRSF1A	0.0010505482530827	0.0008118058595462	1.29408803931276	0.195635012461102	AIF1	GRN	MKI67	TNFRSF1A	GRN->TNFRSF1A	AIF1->MKI67	0.6283386063340531	cerad
HIF1A:SERPING1->HIF1A:LRP1	0.001050225843261	0.001462276833668	0.718212734470122	0.472626127198112	HIF1A	SERPING1	HIF1A	LRP1	SERPING1->LRP1	HIF1A->HIF1A	0.7800519182691061	cerad
PICALM:PDGFB->HIF1A:S1PR1	0.001050162552915	0.0012167053615313	0.863119853103395	0.388071573482452	PICALM	PDGFB	HIF1A	S1PR1	PDGFB->S1PR1	PICALM->HIF1A	0.7055846790590036	cerad
CCL3:COLQ->FRMD4A:MUSK	0.0010500811496377	0.0145587668890084	0.0721270666426091	0.942500786251625	CCL3	COLQ	FRMD4A	MUSK	COLQ->MUSK	CCL3->FRMD4A	0.999999999993327	cerad
FRMD4A:ARF1->FRMD4A:PLD2	0.0010498974751216	0.0015467503203398	0.678776310122897	0.49727960624441	FRMD4A	ARF1	FRMD4A	PLD2	ARF1->PLD2	FRMD4A->FRMD4A	0.8612956647925535	cerad
AIF1:WNT5A->HIF1A:LRP6	0.0010498578736436	0.0013908147779681	0.754850962381486	0.450338411768847	AIF1	WNT5A	HIF1A	LRP6	WNT5A->LRP6	AIF1->HIF1A	0.9315242327105792	cerad
CD163:ADAM17->HIST:NOTCH1	0.0010498129750686	0.003487631426041	0.301010298057875	0.763406641787862	CD163	ADAM17	HIST	NOTCH1	ADAM17->NOTCH1	CD163->HIST	0.9652934121018176	cerad
HSPA1A:CALM1->PICALM:VIPR1	0.0010496539672516	0.0007726880235975	1.35844472179667	0.174322611708639	HSPA1A	CALM1	PICALM	VIPR1	CALM1->VIPR1	HSPA1A->PICALM	0.9630852829591552	cerad
FRMD4A:VEGFA->CD163:CD44	0.0010496442205102	0.0023589121902347	0.44496960287689	0.656341721335015	FRMD4A	VEGFA	CD163	CD44	VEGFA->CD44	FRMD4A->CD163	0.9442068699636238	cerad
CD163:VCAN->PICALM:ITGB1	0.0010493154043568	0.0016715688733619	0.627742847500162	0.5301724115013	CD163	VCAN	PICALM	ITGB1	VCAN->ITGB1	CD163->PICALM	0.8607836428583023	cerad
ERN1:GNAI2->FRMD4A:TSHR	0.0010491190126789	0.0022440333443026	0.467514894706229	0.640131538116246	ERN1	GNAI2	FRMD4A	TSHR	GNAI2->TSHR	ERN1->FRMD4A	0.900021108798333	cerad
HIF1A:TNF->PICALM:SEMA4C	0.0010490365851001	0.0013109540132681	0.800208530949873	0.4235899879356	HIF1A	TNF	PICALM	SEMA4C	TNF->SEMA4C	HIF1A->PICALM	0.6974585108912131	cerad
HIST:APOE->CCL3:LRP8	0.0010489524261892	0.0006999981619327	1.4985074007809	0.134001471260544	HIST	APOE	CCL3	LRP8	APOE->LRP8	HIST->CCL3	0.6261476531075792	cerad
CD163:ANGPTL1->ERN1:LILRB3	0.0010488911015694	0.0051892309304025	0.202128430134841	0.839816322521716	CD163	ANGPTL1	ERN1	LILRB3	ANGPTL1->LILRB3	CD163->ERN1	0.995317472496068	cerad
MKI67:ANGPTL4->CD163:SDC3	0.0010486909663791	0.0007456671983779	1.40637937227281	0.159611502227473	MKI67	ANGPTL4	CD163	SDC3	ANGPTL4->SDC3	MKI67->CD163	0.8858053576614662	cerad
TMEM163:SELPLG->GPNMB:ITGB2	0.0010485879767475	0.0026837121893039	0.390722962367851	0.696002023930016	TMEM163	SELPLG	GPNMB	ITGB2	SELPLG->ITGB2	TMEM163->GPNMB	0.9294673519220228	cerad
IFI44L:TLN1->IFI44L:ITGB5	0.0010483160482452	0.0044486026055113	0.235650639359543	0.8137037752815	IFI44L	TLN1	IFI44L	ITGB5	TLN1->ITGB5	IFI44L->IFI44L	0.9638749124699748	cerad
IFI44L:SPP1->TMEM163:CD44	0.0010481349440571	0.0017955442154691	0.583742207530813	0.559393765753594	IFI44L	SPP1	TMEM163	CD44	SPP1->CD44	IFI44L->TMEM163	0.9073291258102334	cerad
AIF1:LMAN1->MKI67:MCFD2	0.0010480406434363	0.0012937716529994	0.810066166627335	0.417902148300849	AIF1	LMAN1	MKI67	MCFD2	LMAN1->MCFD2	AIF1->MKI67	0.7470840777383231	cerad
PICALM:CD55->IFI44L:ADGRE2	0.0010478130582124	0.0026793830453648	0.391065047614253	0.695749155441297	PICALM	CD55	IFI44L	ADGRE2	CD55->ADGRE2	PICALM->IFI44L	0.9275885777865248	cerad
GPNMB:GNAI2->FRMD4A:ADORA1	0.0010477564682523	0.0010061748766819	1.04132640610893	0.297724085354912	GPNMB	GNAI2	FRMD4A	ADORA1	GNAI2->ADORA1	GPNMB->FRMD4A	0.6346357004429956	cerad
HSPA1A:FARP2->HIF1A:PLXNA1	0.0010477162478557	0.0006056627191304	1.72986749020966	0.0836539528353856	HSPA1A	FARP2	HIF1A	PLXNA1	FARP2->PLXNA1	HSPA1A->HIF1A	0.7863740898119497	cerad
HSPA1A:MADCAM1->HIF1A:CD44	0.0010475760726514	0.0007524323016297	1.3922529247913	0.163845821260513	HSPA1A	MADCAM1	HIF1A	CD44	MADCAM1->CD44	HSPA1A->HIF1A	0.7863740898119497	cerad
FRMD4A:HSP90AA1->MKI67:CFTR	0.0010474865090078	0.0013044978120576	0.802980656100604	0.421985915263524	FRMD4A	HSP90AA1	MKI67	CFTR	HSP90AA1->CFTR	FRMD4A->MKI67	0.8519323249355522	cerad
IFI44L:HSP90B1->FRMD4A:TLR7	0.0010474539572652	0.0023558179268966	0.444624325719907	0.656591265002969	IFI44L	HSP90B1	FRMD4A	TLR7	HSP90B1->TLR7	IFI44L->FRMD4A	0.9668887518202826	cerad
GPNMB:VSTM1->HIST:LAMP1	0.001047436575885	0.0017838750131145	0.587169262523747	0.557090033776658	GPNMB	VSTM1	HIST	LAMP1	VSTM1->LAMP1	GPNMB->HIST	0.7393794570671258	cerad
HIST:CALM1->HIF1A:OPRM1	0.0010472581402528	0.0046475502267689	0.225335518532085	0.821718270303722	HIST	CALM1	HIF1A	OPRM1	CALM1->OPRM1	HIST->HIF1A	0.9440285369527036	cerad
HIF1A:SEMA3C->TMEM163:NRP1_NRP2_PLXND1	0.0010472263852364	0.000774796171604	1.35161533267304	0.176498402790606	HIF1A	SEMA3C	TMEM163	NRP1_NRP2_PLXND1	SEMA3C->NRP1_NRP2_PLXND1	HIF1A->TMEM163	0.7382492424602672	cerad
HIF1A:IL16->CD163:GRIN2D	0.0010469264510736	0.0008628807521235	1.21329215942898	0.225018139513703	HIF1A	IL16	CD163	GRIN2D	IL16->GRIN2D	HIF1A->CD163	0.6017226141460182	cerad
CD163:JAM3->MKI67:ITGB1	0.0010468529062809	0.0007492697626146	1.3971642237742	0.16236419240714	CD163	JAM3	MKI67	ITGB1	JAM3->ITGB1	CD163->MKI67	0.7503282806913346	cerad
HSPA1A:COPA->FRMD4A:CD74	0.0010466052530788	0.0184043424692714	0.0568672993792821	0.954650903456659	HSPA1A	COPA	FRMD4A	CD74	COPA->CD74	HSPA1A->FRMD4A	0.99766235475219	cerad
HIF1A:EFNB2->HIF1A:EPHB6	0.0010464630031459	0.0015374658599592	0.680641457088149	0.496098387974655	HIF1A	EFNB2	HIF1A	EPHB6	EFNB2->EPHB6	HIF1A->HIF1A	0.7895494433614487	cerad
GPNMB:FARP2->MKI67:PLXNA2	0.0010464047341115	0.0014839699649876	0.705138755365757	0.480723890406896	GPNMB	FARP2	MKI67	PLXNA2	FARP2->PLXNA2	GPNMB->MKI67	0.9295574809071012	cerad
PICALM:ANGPT2->MKI67:ITGA5_ITGB1	0.0010461742059888	0.000906557089926	1.15400807915385	0.248496856658645	PICALM	ANGPT2	MKI67	ITGA5_ITGB1	ANGPT2->ITGA5_ITGB1	PICALM->MKI67	0.8617919944746922	cerad
HIST:APP->CD163:APLP2	0.0010461605158929	0.0063987105112329	0.163495522114404	0.870128298550557	HIST	APP	CD163	APLP2	APP->APLP2	HIST->CD163	0.9773847690417178	cerad
MKI67:CALR->PICALM:ITGAV	0.001046079065076	0.0066901831040459	0.156360304166178	0.87574902495168	MKI67	CALR	PICALM	ITGAV	CALR->ITGAV	MKI67->PICALM	0.999999999949007	cerad
PICALM:CXCL12->IFI44L:CXCR4	0.0010460451488142	0.0010288413136371	1.0167215633247	0.30928590473387	PICALM	CXCL12	IFI44L	CXCR4	CXCL12->CXCR4	PICALM->IFI44L	0.842167004019627	cerad
FRMD4A:MAML2->HIF1A:NOTCH4	0.0010459695858814	0.0006814331863933	1.53495545383905	0.124794770560378	FRMD4A	MAML2	HIF1A	NOTCH4	MAML2->NOTCH4	FRMD4A->HIF1A	0.8068493218479617	cerad
TMEM163:ADAM15->HIST:ITGB1	0.0010454925922886	0.0008443911118446	1.23816153157346	0.215656172160044	TMEM163	ADAM15	HIST	ITGB1	ADAM15->ITGB1	TMEM163->HIST	0.920145945205156	cerad
TMEM163:WNT5A->TMEM163:ROR2	0.0010454689882475	0.0036294406674655	0.28805237060884	0.773306650763251	TMEM163	WNT5A	TMEM163	ROR2	WNT5A->ROR2	TMEM163->TMEM163	0.9359763345807632	cerad
TMEM163:PTMA->HIST:VIPR1	0.0010454514549033	0.0006078213529971	1.71999790686584	0.0854328220606237	TMEM163	PTMA	HIST	VIPR1	PTMA->VIPR1	TMEM163->HIST	0.920145945205156	cerad
HIF1A:GNAI2->TMEM163:ADCY8	0.0010453690385161	0.0007734227483193	1.35161403099109	0.176498819417065	HIF1A	GNAI2	TMEM163	ADCY8	GNAI2->ADCY8	HIF1A->TMEM163	0.7382492424602672	cerad
HIST:HLA-B->FRMD4A:LILRB2	0.0010453590910814	0.0010696404155796	0.977299544646479	0.3284208784604	HIST	HLA-B	FRMD4A	LILRB2	HLA-B->LILRB2	HIST->FRMD4A	0.912585982726448	cerad
HIF1A:TNFSF9->HIST:HLA-DPA1	0.001045319824937	0.0007294105482793	1.43310214995234	0.151828647129542	HIF1A	TNFSF9	HIST	HLA-DPA1	TNFSF9->HLA-DPA1	HIF1A->HIST	0.6319182224057172	cerad
FRMD4A:PSEN1->CCL3:NOTCH1	0.0010452597914493	0.0009564679609048	1.0928330421653	0.274467111189123	FRMD4A	PSEN1	CCL3	NOTCH1	PSEN1->NOTCH1	FRMD4A->CCL3	0.5551822638021708	cerad
HIF1A:SEMA6B->HIST:PLXNA2	0.0010449685059571	0.0034073882798329	0.306677261332949	0.75908903912859	HIF1A	SEMA6B	HIST	PLXNA2	SEMA6B->PLXNA2	HIF1A->HIST	0.9381518301690964	cerad
CCL3:ADAM10->ERN1:NOTCH1	0.001044933339073	0.00670645298175	0.155810134197108	0.876182682256686	CCL3	ADAM10	ERN1	NOTCH1	ADAM10->NOTCH1	CCL3->ERN1	0.999999999983011	cerad
PICALM:C1QA->CCL3:CD33	0.00104490465491	0.0006029528677878	1.7329789950972	0.0830994022634105	PICALM	C1QA	CCL3	CD33	C1QA->CD33	PICALM->CCL3	0.3846858825338692	cerad
FRMD4A:ADAM10->TMEM163:GPNMB	0.001044762642165	0.001821359643792	0.573616883258656	0.56622708432583	FRMD4A	ADAM10	TMEM163	GPNMB	ADAM10->GPNMB	FRMD4A->TMEM163	0.8307322246564408	cerad
AIF1:TGFB1->HIF1A:SDC2	0.0010446901827047	0.0037139553536208	0.281287760146677	0.778489697470314	AIF1	TGFB1	HIF1A	SDC2	TGFB1->SDC2	AIF1->HIF1A	0.9738360716816244	cerad
GPNMB:HLA-C->GPNMB:LILRB2	0.0010446123882926	0.0020513148181967	0.509240404752183	0.610583724927513	GPNMB	HLA-C	GPNMB	LILRB2	HLA-C->LILRB2	GPNMB->GPNMB	0.8437156926271089	cerad
FRMD4A:ADAM15->MKI67:ITGAV	0.0010442479899678	0.0008466346062121	1.23341047283653	0.217422659651363	FRMD4A	ADAM15	MKI67	ITGAV	ADAM15->ITGAV	FRMD4A->MKI67	0.8317557148730895	cerad
FRMD4A:TNFSF10->PICALM:TNFRSF10A	0.0010441557655519	0.0034411840652824	0.303429210917896	0.76156278723956	FRMD4A	TNFSF10	PICALM	TNFRSF10A	TNFSF10->TNFRSF10A	FRMD4A->PICALM	0.8924523829283975	cerad
CD163:ANOS1->PICALM:FGFR1	0.0010440970580425	0.0008217975998031	1.27050390302029	0.203905193454359	CD163	ANOS1	PICALM	FGFR1	ANOS1->FGFR1	CD163->PICALM	0.7420120024425378	cerad
HIF1A:FARP2->IFI44L:PLXNA3	0.0010439868394826	0.00054064157396	1.93101472355459	0.0534812316412928	HIF1A	FARP2	IFI44L	PLXNA3	FARP2->PLXNA3	HIF1A->IFI44L	0.7649765451569155	cerad
CD163:VEGFA->MKI67:ITGB1	0.0010439830403128	0.0014530561479003	0.718473984519735	0.4724650831291	CD163	VEGFA	MKI67	ITGB1	VEGFA->ITGB1	CD163->MKI67	0.8277592935934308	cerad
IFI44L:APOE->FRMD4A:LDLR	0.0010439025432455	0.001340727253228	0.778609177020975	0.436209971518704	IFI44L	APOE	FRMD4A	LDLR	APOE->LDLR	IFI44L->FRMD4A	0.8606164462383118	cerad
TMEM163:PTMA->PICALM:VIPR1	0.0010436222303252	0.000783849261875	1.33140679092925	0.183055196128138	TMEM163	PTMA	PICALM	VIPR1	PTMA->VIPR1	TMEM163->PICALM	0.7670229354222419	cerad
MKI67:TGFB1->ERN1:ITGB1	0.0010436066008175	0.0035454883125908	0.294347776330691	0.768492168510337	MKI67	TGFB1	ERN1	ITGB1	TGFB1->ITGB1	MKI67->ERN1	0.996503846989757	cerad
HSPA1A:APP->FRMD4A:RPSA	0.0010432854624384	0.0018505172599645	0.563780454800171	0.572903555063852	HSPA1A	APP	FRMD4A	RPSA	APP->RPSA	HSPA1A->FRMD4A	0.9173380186823008	cerad
TMEM163:APP->TMEM163:FPR2	0.0010432128294745	0.0011344775471995	0.919553526686968	0.357806121866335	TMEM163	APP	TMEM163	FPR2	APP->FPR2	TMEM163->TMEM163	0.7984726432763106	cerad
TMEM163:SPP1->IFI44L:ITGA9_ITGB1	0.0010431592629593	0.0188910959517934	0.0552196265172394	0.955963493090318	TMEM163	SPP1	IFI44L	ITGA9_ITGB1	SPP1->ITGA9_ITGB1	TMEM163->IFI44L	0.999999999921607	cerad
HIST:TNF->HSPA1A:SEMA4C	0.0010431007396703	0.0020898798330215	0.499119960482262	0.617694876524655	HIST	TNF	HSPA1A	SEMA4C	TNF->SEMA4C	HIST->HSPA1A	0.9834880181440204	cerad
TMEM163:SPINT1->CD163:ST14	0.0010430713246861	0.0005722984498012	1.82260029718473	0.0683639505996726	TMEM163	SPINT1	CD163	ST14	SPINT1->ST14	TMEM163->CD163	0.771972185549835	cerad
HIF1A:INSL3->HIF1A:VIPR1	0.0010430522069594	0.0016317514053135	0.639222496492396	0.522678199219193	HIF1A	INSL3	HIF1A	VIPR1	INSL3->VIPR1	HIF1A->HIF1A	0.7960941620806815	cerad
TMEM163:MADCAM1->HIF1A:CD44	0.0010427324991706	0.0006256258220957	1.6667031032665	0.0955734555483431	TMEM163	MADCAM1	HIF1A	CD44	MADCAM1->CD44	TMEM163->HIF1A	0.629768142563403	cerad
CD163:EDA->HIF1A:EDA2R	0.0010423475899623	0.0009759210660141	1.06806546785541	0.285490981374917	CD163	EDA	HIF1A	EDA2R	EDA->EDA2R	CD163->HIF1A	0.6233393162664109	cerad
TMEM163:ANGPTL1->GPNMB:LILRB3	0.0010418551229641	0.0010335568245967	1.00802887482322	0.313440600497408	TMEM163	ANGPTL1	GPNMB	LILRB3	ANGPTL1->LILRB3	TMEM163->GPNMB	0.7476005723523621	cerad
PICALM:GSTP1->HIST:TRAF2	0.0010418004884362	0.0014235280982927	0.731843993585874	0.46426379356903	PICALM	GSTP1	HIST	TRAF2	GSTP1->TRAF2	PICALM->HIST	0.830968057296872	cerad
CD163:COPA->GPNMB:P2RY6	0.0010416538012397	0.0026329263914456	0.395625872650331	0.692381047565958	CD163	COPA	GPNMB	P2RY6	COPA->P2RY6	CD163->GPNMB	0.8811977957670968	cerad
TMEM163:NECTIN3->HIST:NECTIN2	0.0010416134948803	0.0010670615825884	0.976151247384975	0.328989518649304	TMEM163	NECTIN3	HIST	NECTIN2	NECTIN3->NECTIN2	TMEM163->HIST	0.920145945205156	cerad
HIF1A:VEGFB->HSPA1A:ADRB2	0.0010413694676444	0.0009445877018784	1.10245926934422	0.270262056631875	HIF1A	VEGFB	HSPA1A	ADRB2	VEGFB->ADRB2	HIF1A->HSPA1A	0.7535878510317362	cerad
HIF1A:ANGPT2->HSPA1A:ITGA5_ITGB1	0.0010413607590209	0.0008567367403112	1.2154967915145	0.224176671760914	HIF1A	ANGPT2	HSPA1A	ITGA5_ITGB1	ANGPT2->ITGA5_ITGB1	HIF1A->HSPA1A	0.7487909275126834	cerad
HIF1A:LAMA1->GPNMB:RPSA	0.0010413322428161	0.0008138772350059	1.279470905472	0.200731278751135	HIF1A	LAMA1	GPNMB	RPSA	LAMA1->RPSA	HIF1A->GPNMB	0.5580347372054334	cerad
HSPA1A:VWF->FRMD4A:LRP1	0.0010411725835451	0.0013306880099494	0.782431776464804	0.433960865131708	HSPA1A	VWF	FRMD4A	LRP1	VWF->LRP1	HSPA1A->FRMD4A	0.9096973863567236	cerad
HIST:ICAM2->HIF1A:ITGAM_ITGB2	0.001040905732204	0.0010303653798762	1.01022972290576	0.312385242062148	HIST	ICAM2	HIF1A	ITGAM_ITGB2	ICAM2->ITGAM_ITGB2	HIST->HIF1A	0.7125867642868514	cerad
TMEM163:HLA-F->HIF1A:LILRB2	0.0010408271447596	0.0031512560991635	0.330289608970824	0.74118114364805	TMEM163	HLA-F	HIF1A	LILRB2	HLA-F->LILRB2	TMEM163->HIF1A	0.9218171921405652	cerad
HIST:ARF6->HIF1A:SMAP1	0.0010406388897173	0.0033397556013236	0.311591330007785	0.755351124087613	HIST	ARF6	HIF1A	SMAP1	ARF6->SMAP1	HIST->HIF1A	0.911745409691656	cerad
CCL3:CXCL16->CCL3:CXCR6	0.0010405408358849	0.0033119739134337	0.31417543225941	0.753387800888058	CCL3	CXCL16	CCL3	CXCR6	CXCL16->CXCR6	CCL3->CCL3	0.9038207546368098	cerad
MKI67:TNFSF13B->PICALM:HLA-DPB1	0.0010404741314378	0.001736084554082	0.599322267450302	0.548958001631805	MKI67	TNFSF13B	PICALM	HLA-DPB1	TNFSF13B->HLA-DPB1	MKI67->PICALM	0.8777441381538615	cerad
PICALM:ACTR2->GPNMB:ADRB2	0.001040397612936	0.0031440069116571	0.33091454381938	0.740709035933475	PICALM	ACTR2	GPNMB	ADRB2	ACTR2->ADRB2	PICALM->GPNMB	0.8894662571936228	cerad
AIF1:BSG->MKI67:SLC16A1	0.0010403250535465	0.0020449191219373	0.508736527712142	0.61093691497149	AIF1	BSG	MKI67	SLC16A1	BSG->SLC16A1	AIF1->MKI67	0.8394597895803511	cerad
HIST:SPTAN1->AIF1:PTPRA	0.0010403150030677	0.0036087999379442	0.288271730480113	0.773138744882161	HIST	SPTAN1	AIF1	PTPRA	SPTAN1->PTPRA	HIST->AIF1	0.9209718048500516	cerad
FRMD4A:FGF2->IFI44L:CD44	0.0010402905224898	0.0012273933739206	0.847560810245258	0.396682607468153	FRMD4A	FGF2	IFI44L	CD44	FGF2->CD44	FRMD4A->IFI44L	0.7903486171608828	cerad
HIF1A:HLA-A->TMEM163:LILRA1	0.0010401517396514	0.0007216059811592	1.44144001963577	0.149460411070933	HIF1A	HLA-A	TMEM163	LILRA1	HLA-A->LILRA1	HIF1A->TMEM163	0.7382492424602672	cerad
GPNMB:SEMA3E->HIST:NRP1	0.0010399729982802	0.0008236106188301	1.26269984201693	0.206697070843086	GPNMB	SEMA3E	HIST	NRP1	SEMA3E->NRP1	GPNMB->HIST	0.5709423476173344	cerad
IFI44L:LRP1B->PICALM:PLAUR	0.0010398856789628	0.0010519014386197	0.988577105025474	0.322870092473143	IFI44L	LRP1B	PICALM	PLAUR	LRP1B->PLAUR	IFI44L->PICALM	0.8231575299060677	cerad
CD163:IGF1->HIF1A:IGF1R	0.0010397782755357	0.0013304711690477	0.781511316987041	0.434501823250499	CD163	IGF1	HIF1A	IGF1R	IGF1->IGF1R	CD163->HIF1A	0.6866590391442561	cerad
FRMD4A:GHRL->TMEM163:TBXA2R	0.0010395946309424	0.0011073088256785	0.938847958974246	0.347808811533197	FRMD4A	GHRL	TMEM163	TBXA2R	GHRL->TBXA2R	FRMD4A->TMEM163	0.7292254290725592	cerad
HIST:FGF2->CD163:FGFR1	0.0010394772000471	0.0015371343962051	0.676243536422962	0.498886035208827	HIST	FGF2	CD163	FGFR1	FGF2->FGFR1	HIST->CD163	0.8854329084373739	cerad
TMEM163:TNFSF10->HSPA1A:TNFRSF11B	0.001039433949559	0.0113658964647274	0.0914519987741226	0.927133445767184	TMEM163	TNFSF10	HSPA1A	TNFRSF11B	TNFSF10->TNFRSF11B	TMEM163->HSPA1A	0.999999999989493	cerad
AIF1:ADAM10->TMEM163:TREM2	0.0010392777207857	0.0053266818800195	0.195107900977552	0.845308477358154	AIF1	ADAM10	TMEM163	TREM2	ADAM10->TREM2	AIF1->TMEM163	0.999999999984764	cerad
HIF1A:ACTR2->TMEM163:LDLR	0.0010392419224965	0.0011904239553376	0.873001520035566	0.382662249207312	HIF1A	ACTR2	TMEM163	LDLR	ACTR2->LDLR	HIF1A->TMEM163	0.8228964073883483	cerad
HSPA1A:SEMA6A->CD163:PLXNA2	0.0010391707652207	0.0014273675919292	0.728033038648561	0.466593362036738	HSPA1A	SEMA6A	CD163	PLXNA2	SEMA6A->PLXNA2	HSPA1A->CD163	0.9186437018900504	cerad
CD163:WNT5B->FRMD4A:FZD6_LRP6	0.0010390547883505	0.000724848587285	1.43347839338747	0.151721169307479	CD163	WNT5B	FRMD4A	FZD6_LRP6	WNT5B->FZD6_LRP6	CD163->FRMD4A	0.7846167840290408	cerad
CCL3:SLIT2->HIST:ROBO2	0.0010389133594152	0.0009107152472871	1.14076640586613	0.253967143976873	CCL3	SLIT2	HIST	ROBO2	SLIT2->ROBO2	CCL3->HIST	0.7368336260083782	cerad
HIST:CD14->CD163:ITGA4	0.0010387006094105	0.0025477578896884	0.407692039190396	0.6834997827276	HIST	CD14	CD163	ITGA4	CD14->ITGA4	HIST->CD163	0.948058140410242	cerad
CD163:NECTIN3->GPNMB:PVR	0.001038669693193	0.0035842110123088	0.289790330319867	0.771976645893125	CD163	NECTIN3	GPNMB	PVR	NECTIN3->PVR	CD163->GPNMB	0.9188571581648256	cerad
CD163:HLA-F->ERN1:LILRB2	0.0010386636247365	0.0033769934609857	0.307570517010528	0.758409157349639	CD163	HLA-F	ERN1	LILRB2	HLA-F->LILRB2	CD163->ERN1	0.995317472496068	cerad
CD163:LRP1B->CD163:PLAUR	0.0010385937294325	0.0008118895524989	1.27923031677865	0.200815962902114	CD163	LRP1B	CD163	PLAUR	LRP1B->PLAUR	CD163->CD163	0.7649351290903347	cerad
HSPA1A:TNFSF8->CCL3:TNFRSF8	0.0010384061361765	0.0143971642396035	0.0721257407983211	0.942501841374251	HSPA1A	TNFSF8	CCL3	TNFRSF8	TNFSF8->TNFRSF8	HSPA1A->CCL3	0.999999999990019	cerad
HIF1A:ANGPTL1->TMEM163:LILRB3	0.0010382715739157	0.0014677701635779	0.707380215022749	0.479330228708993	HIF1A	ANGPTL1	TMEM163	LILRB3	ANGPTL1->LILRB3	HIF1A->TMEM163	0.8636449906074727	cerad
CD163:COL5A1->FRMD4A:SDC3	0.0010381756337606	0.0007779429568504	1.33451382857656	0.18203551790156	CD163	COL5A1	FRMD4A	SDC3	COL5A1->SDC3	CD163->FRMD4A	0.7916186257758598	cerad
CD163:CALM3->HIF1A:INSR	0.0010381431049844	0.0023420065320721	0.443270798252603	0.6575698750735	CD163	CALM3	HIF1A	INSR	CALM3->INSR	CD163->HIF1A	0.8314400028048664	cerad
HIF1A:FGF20->IFI44L:FGFR1	0.001037852449076	0.0009661976932152	1.07416158863132	0.282750264797725	HIF1A	FGF20	IFI44L	FGFR1	FGF20->FGFR1	HIF1A->IFI44L	0.7649765451569155	cerad
IFI44L:F13A1->AIF1:ITGA9	0.0010376636329387	0.0037797738660734	0.274530612069844	0.783676881910404	IFI44L	F13A1	AIF1	ITGA9	F13A1->ITGA9	IFI44L->AIF1	0.9933303507110096	cerad
HSPA1A:ADAM10->TMEM163:NOTCH1	0.0010375908871939	0.0042185897552064	0.245956811968588	0.805715664696891	HSPA1A	ADAM10	TMEM163	NOTCH1	ADAM10->NOTCH1	HSPA1A->TMEM163	0.9787677589620432	cerad
PICALM:GSTO1->HIF1A:RYR1	0.0010374835645732	0.0009316129375021	1.11364228942008	0.265432676450229	PICALM	GSTO1	HIF1A	RYR1	GSTO1->RYR1	PICALM->HIF1A	0.6121287026742477	cerad
HIF1A:TNFSF10->HIST:TNFRSF10D	0.0010374402974202	0.0017730800046605	0.585106309187028	0.558476236830657	HIF1A	TNFSF10	HIST	TNFRSF10D	TNFSF10->TNFRSF10D	HIF1A->HIST	0.8317731186839572	cerad
PICALM:HLA-B->HIST:LILRA1	0.0010373173256759	0.0007727580984345	1.34235710732412	0.179480235160251	PICALM	HLA-B	HIST	LILRA1	HLA-B->LILRA1	PICALM->HIST	0.7152569685453675	cerad
AIF1:NAMPT->CCL3:INSR	0.001037308795654	0.001177642745186	0.880834871096793	0.378407202702271	AIF1	NAMPT	CCL3	INSR	NAMPT->INSR	AIF1->CCL3	0.6967239912415204	cerad
GPNMB:LAMA2->MKI67:ITGA6_ITGB1	0.0010372857441833	0.0016397574466349	0.632584865714119	0.527004772754576	GPNMB	LAMA2	MKI67	ITGA6_ITGB1	LAMA2->ITGA6_ITGB1	GPNMB->MKI67	0.940961203088612	cerad
AIF1:LGALS1->AIF1:ITGB1	0.0010372708743556	0.0014106782408088	0.735299407298455	0.462157169095438	AIF1	LGALS1	AIF1	ITGB1	LGALS1->ITGB1	AIF1->AIF1	0.8800523848866426	cerad
PICALM:APP->MKI67:RPSA	0.0010370115399685	0.0022784094253086	0.455147142760804	0.64900338428966	PICALM	APP	MKI67	RPSA	APP->RPSA	PICALM->MKI67	0.9160107826310516	cerad
HSPA1A:CALM3->GPNMB:KCNQ1	0.0010369918697326	0.001982934010187	0.522958335680981	0.601003247573053	HSPA1A	CALM3	GPNMB	KCNQ1	CALM3->KCNQ1	HSPA1A->GPNMB	0.9853408478807392	cerad
HIST:IL16->PICALM:CCR5	0.0010369333637717	0.0009979882480763	1.0390236215411	0.298793750561088	HIST	IL16	PICALM	CCR5	IL16->CCR5	HIST->PICALM	0.8168890276164404	cerad
PICALM:ADAM10->IFI44L:CADM1	0.001036804503644	0.0022825444459074	0.454231901377862	0.649661924232007	PICALM	ADAM10	IFI44L	CADM1	ADAM10->CADM1	PICALM->IFI44L	0.9135870809512596	cerad
HIST:WNT5B->FRMD4A:FZD3_LRP6	0.0010364103925103	0.0011888914130838	0.87174520827096	0.383347391487401	HIST	WNT5B	FRMD4A	FZD3_LRP6	WNT5B->FZD3_LRP6	HIST->FRMD4A	0.912585982726448	cerad
HIF1A:WNT5A->HIST:ANTXR1	0.0010363868417246	0.0009064794178242	1.14330984393698	0.25290996932481	HIF1A	WNT5A	HIST	ANTXR1	WNT5A->ANTXR1	HIF1A->HIST	0.6613595301104551	cerad
PICALM:JAM3->FRMD4A:ITGB1	0.0010363468104936	0.0028487398968892	0.363791307035551	0.71601385450568	PICALM	JAM3	FRMD4A	ITGB1	JAM3->ITGB1	PICALM->FRMD4A	0.9334863067744265	cerad
FRMD4A:CIRBP->GPNMB:TREM1	0.0010363440706701	0.0005356624743504	1.93469604516679	0.0530276059795729	FRMD4A	CIRBP	GPNMB	TREM1	CIRBP->TREM1	FRMD4A->GPNMB	0.3155075048484647	cerad
MKI67:GNAI2->HSPA1A:ADCY9	0.0010361783008964	0.0004949743912104	2.0933977985457	0.0363136587845138	MKI67	GNAI2	HSPA1A	ADCY9	GNAI2->ADCY9	MKI67->HSPA1A	0.99999999996712	cerad
GPNMB:PROS1->MKI67:AXL	0.0010359845813929	0.0014191587778518	0.729999065334374	0.465390755920859	GPNMB	PROS1	MKI67	AXL	PROS1->AXL	GPNMB->MKI67	0.9295574809071012	cerad
TMEM163:ADAM15->HIST:ITGAV	0.0010359433805308	0.0006724913050345	1.54045617062307	0.123449198571333	TMEM163	ADAM15	HIST	ITGAV	ADAM15->ITGAV	TMEM163->HIST	0.920145945205156	cerad
PICALM:ARPC5->HIST:LDLR	0.0010358743419619	0.0009345883886	1.1083749323204	0.267699926327461	PICALM	ARPC5	HIST	LDLR	ARPC5->LDLR	PICALM->HIST	0.7811428180934533	cerad
HSPA1A:LGALS3BP->HSPA1A:CD33	0.0010358012586203	0.0021290207983725	0.486515331091239	0.626601838164763	HSPA1A	LGALS3BP	HSPA1A	CD33	LGALS3BP->CD33	HSPA1A->HSPA1A	0.9266074243916756	cerad
CCL3:IL11RA->CD163:CD40	0.0010356294751723	0.0064841523149652	0.159717018488619	0.873103994189183	CCL3	IL11RA	CD163	CD40	IL11RA->CD40	CCL3->CD163	0.9587975343596028	cerad
HIST:LGALS3BP->GPNMB:CD33	0.001035595366986	0.0009964913809078	1.03924167015128	0.298692355098746	HIST	LGALS3BP	GPNMB	CD33	LGALS3BP->CD33	HIST->GPNMB	0.6137835061636976	cerad
IFI44L:SEMA4A->HIF1A:NRP1_PLXNA2	0.001035500886819	0.0016272186434398	0.636362477159229	0.524540191813754	IFI44L	SEMA4A	HIF1A	NRP1_PLXNA2	SEMA4A->NRP1_PLXNA2	IFI44L->HIF1A	0.8101064853513279	cerad
PICALM:HSPA8->IFI44L:LDLR	0.0010354609695893	0.0014139625332045	0.732311461777296	0.463978485069273	PICALM	HSPA8	IFI44L	LDLR	HSPA8->LDLR	PICALM->IFI44L	0.862115354365524	cerad
HSPA1A:F13A1->CD163:ITGA4	0.0010354428357082	0.0025370681377499	0.408125749679933	0.683181356429706	HSPA1A	F13A1	CD163	ITGA4	F13A1->ITGA4	HSPA1A->CD163	0.9684341070145722	cerad
HIF1A:JAML->HSPA1A:CXADR	0.0010354170141623	0.0005624444604527	1.8409231256878	0.0656328249438478	HIF1A	JAML	HSPA1A	CXADR	JAML->CXADR	HIF1A->HSPA1A	0.7487909275126834	cerad
HSPA1A:CXADR->HIF1A:JAML	0.0010354170141623	0.0005624444604527	1.8409231256878	0.0656328249438478	HSPA1A	CXADR	HIF1A	JAML	CXADR->JAML	HSPA1A->HIF1A	0.7863740898119497	cerad
GPNMB:LAMA2->PICALM:ITGA9_ITGB1	0.0010351831275173	0.0023418142443406	0.442043227817505	0.658457925226706	GPNMB	LAMA2	PICALM	ITGA9_ITGB1	LAMA2->ITGA9_ITGB1	GPNMB->PICALM	0.8494044913536553	cerad
HSPA1A:C1QA->HIF1A:CD33	0.0010350050001366	0.0007146156655806	1.44833796680848	0.147522554390235	HSPA1A	C1QA	HIF1A	CD33	C1QA->CD33	HSPA1A->HIF1A	0.7863740898119497	cerad
GPNMB:APOE->HSPA1A:LRP8	0.0010349041801958	0.0017510963814164	0.591003551362932	0.554518041437099	GPNMB	APOE	HSPA1A	LRP8	APOE->LRP8	GPNMB->HSPA1A	0.984739224832062	cerad
HIST:RNASE2->HIST:TLR2	0.0010348749460483	0.0006011247528719	1.72156435266404	0.0851484653399191	HIST	RNASE2	HIST	TLR2	RNASE2->TLR2	HIST->HIST	0.867941662767371	cerad
TMEM163:ADAM15->HIST:ITGA9	0.0010347564414388	0.0007654039271738	1.3519089786481	0.17640443490674	TMEM163	ADAM15	HIST	ITGA9	ADAM15->ITGA9	TMEM163->HIST	0.920145945205156	cerad
PICALM:APP->TMEM163:RPSA	0.0010346488599775	0.0022445841672274	0.460953469726906	0.644831988610497	PICALM	APP	TMEM163	RPSA	APP->RPSA	PICALM->TMEM163	0.9718408033474442	cerad
HIF1A:IRAK4->AIF1:TLR7	0.0010344862817929	0.0011818583378883	0.87530480483921	0.381408080461645	HIF1A	IRAK4	AIF1	TLR7	IRAK4->TLR7	HIF1A->AIF1	0.9110581783576642	cerad
TMEM163:APP->IFI44L:LRP6	0.0010344826451993	0.0026196100256942	0.394899483149286	0.692917071444882	TMEM163	APP	IFI44L	LRP6	APP->LRP6	TMEM163->IFI44L	0.9428094022225056	cerad
HSPA1A:HLA-DRB1->HIST:CD4	0.001034478967316	0.0058233514943803	0.177643229730216	0.859003172046548	HSPA1A	HLA-DRB1	HIST	CD4	HLA-DRB1->CD4	HSPA1A->HIST	0.999999999997312	cerad
PICALM:GDF11->PICALM:ANTXR1	0.001034437932684	0.002310340583141	0.44774261432819	0.654338962997491	PICALM	GDF11	PICALM	ANTXR1	GDF11->ANTXR1	PICALM->PICALM	0.8704691053209046	cerad
PICALM:ADAM17->TMEM163:ITGA5	0.00103422676444	0.0029447541156563	0.351209888439032	0.725430892178728	PICALM	ADAM17	TMEM163	ITGA5	ADAM17->ITGA5	PICALM->TMEM163	0.9984545118795352	cerad
CCL3:C1QA->MKI67:CD33	0.0010340838225134	0.0166466724470678	0.0621195512677752	0.950467627405135	CCL3	C1QA	MKI67	CD33	C1QA->CD33	CCL3->MKI67	0.999999999968418	cerad
HIST:CALR->HIST:TSHR	0.0010339563307017	0.0033389154158418	0.30966832097513	0.756813195531941	HIST	CALR	HIST	TSHR	CALR->TSHR	HIST->HIST	0.9887255931309398	cerad
CCL3:APOE->TMEM163:TREM2	0.0010339506275276	0.0012932909615942	0.799472553533565	0.424016455207109	CCL3	APOE	TMEM163	TREM2	APOE->TREM2	CCL3->TMEM163	0.8007448299078491	cerad
TMEM163:FSTL5->CD163:IL6R	0.0010339270267796	0.0019558150677421	0.52864253059121	0.597053450805913	TMEM163	FSTL5	CD163	IL6R	FSTL5->IL6R	TMEM163->CD163	0.9292122117621048	cerad
HIF1A:LGALS1->HIF1A:CD69	0.0010337753323734	0.0006740242151045	1.53373619108506	0.125094566437909	HIF1A	LGALS1	HIF1A	CD69	LGALS1->CD69	HIF1A->HIF1A	0.5194023226162124	cerad
HIF1A:EFNB1->HSPA1A:EPHB2	0.001033551888148	0.0007600240862477	1.3598935965974	0.173863597642631	HIF1A	EFNB1	HSPA1A	EPHB2	EFNB1->EPHB2	HIF1A->HSPA1A	0.7487909275126834	cerad
HIST:CALM3->IFI44L:KCNQ1	0.0010334088937608	0.003088445165942	0.334604902543453	0.737923146203346	HIST	CALM3	IFI44L	KCNQ1	CALM3->KCNQ1	HIST->IFI44L	0.9352455112754674	cerad
GPNMB:COL9A2->HIST:ITGA9_ITGB1	0.0010334005120412	0.0020079501569941	0.514654464126868	0.606794498777024	GPNMB	COL9A2	HIST	ITGA9_ITGB1	COL9A2->ITGA9_ITGB1	GPNMB->HIST	0.7552361473593933	cerad
TMEM163:ADAM15->GPNMB:ITGA5	0.0010333787302955	0.0012460442578513	0.829327468734979	0.406919131528126	TMEM163	ADAM15	GPNMB	ITGA5	ADAM15->ITGA5	TMEM163->GPNMB	0.778624107443241	cerad
IFI44L:LRPAP1->HIF1A:VLDLR	0.0010333396771795	0.0007011297338285	1.47382093116624	0.140529811119225	IFI44L	LRPAP1	HIF1A	VLDLR	LRPAP1->VLDLR	IFI44L->HIF1A	0.7777983037769057	cerad
CD163:LRPAP1->HIST:VLDLR	0.0010333135770754	0.0011125197921337	0.928804668808279	0.352990324455731	CD163	LRPAP1	HIST	VLDLR	LRPAP1->VLDLR	CD163->HIST	0.8315475910823807	cerad
GPNMB:QDPR->FRMD4A:DYSF	0.0010327317210267	0.0024360296292885	0.423940541859633	0.671609176256651	GPNMB	QDPR	FRMD4A	DYSF	QDPR->DYSF	GPNMB->FRMD4A	0.8764572910190281	cerad
HIST:HSP90B1->CCL3:TLR7	0.0010325541773714	0.0012101565371289	0.853240176532161	0.393526127624811	HIST	HSP90B1	CCL3	TLR7	HSP90B1->TLR7	HIST->CCL3	0.7969192770142348	cerad
IFI44L:LILRB4->MKI67:LAIR1	0.0010325432885209	0.0018478590136292	0.55877817566452	0.576313118757566	IFI44L	LILRB4	MKI67	LAIR1	LILRB4->LAIR1	IFI44L->MKI67	0.7442153659546521	cerad
TMEM163:COL9A2->HIF1A:ITGA9_ITGB1	0.0010323647775958	0.0009768546889797	1.05682532851845	0.29059131244927	TMEM163	COL9A2	HIF1A	ITGA9_ITGB1	COL9A2->ITGA9_ITGB1	TMEM163->HIF1A	0.6648261646874064	cerad
GPNMB:PROS1->CD163:AXL	0.0010323324016809	0.0043531780454985	0.237144539205896	0.812544660381455	GPNMB	PROS1	CD163	AXL	PROS1->AXL	GPNMB->CD163	0.9210081215273532	cerad
IFI44L:VEGFA->IFI44L:ITGA9	0.001032220428189	0.0015842382622556	0.651556304870008	0.514687443406563	IFI44L	VEGFA	IFI44L	ITGA9	VEGFA->ITGA9	IFI44L->IFI44L	0.8398172344674275	cerad
HIST:HLA-DMA->IFI44L:CD4	0.0010320985236849	0.0010780285209958	0.957394450688046	0.338368198344679	HIST	HLA-DMA	IFI44L	CD4	HLA-DMA->CD4	HIST->IFI44L	0.850453507516748	cerad
GPNMB:TNFSF8->FRMD4A:TNFRSF8	0.0010319373025822	0.0017396323016482	0.593192769302148	0.553052151129171	GPNMB	TNFSF8	FRMD4A	TNFRSF8	TNFSF8->TNFRSF8	GPNMB->FRMD4A	0.804073394481489	cerad
MKI67:VEGFA->MKI67:NRP2	0.0010318644632867	0.0022390818078496	0.460842680990633	0.644911477737097	MKI67	VEGFA	MKI67	NRP2	VEGFA->NRP2	MKI67->MKI67	0.9173536734341972	cerad
IFI44L:FSTL5->PICALM:IL6R	0.0010317802344046	0.0006882965013578	1.4990345474213	0.133864669864485	IFI44L	FSTL5	PICALM	IL6R	FSTL5->IL6R	IFI44L->PICALM	0.7654453170794367	cerad
AIF1:ANGPT2->HIF1A:ITGA5_ITGB1	0.0010317444878867	0.0011476160000044	0.899032854093002	0.368635161198573	AIF1	ANGPT2	HIF1A	ITGA5_ITGB1	ANGPT2->ITGA5_ITGB1	AIF1->HIF1A	0.9244319605275874	cerad
GPNMB:HBEGF->MKI67:CD82	0.0010317055674711	0.001379472504852	0.747898608955435	0.45452131668357	GPNMB	HBEGF	MKI67	CD82	HBEGF->CD82	GPNMB->MKI67	0.9295574809071012	cerad
HIF1A:LGALS9->HSPA1A:COLEC12	0.0010315381952748	0.0009175197621983	1.12426809511261	0.260899309072574	HIF1A	LGALS9	HSPA1A	COLEC12	LGALS9->COLEC12	HIF1A->HSPA1A	0.7487909275126834	cerad
GPNMB:DLL1->AIF1:NOTCH2	0.0010314867451813	0.0008574782479479	1.20293050890777	0.229003212973049	GPNMB	DLL1	AIF1	NOTCH2	DLL1->NOTCH2	GPNMB->AIF1	0.7976899199563466	cerad
HSPA1A:LRPAP1->HSPA1A:VLDLR	0.0010313229815663	0.0010222729514644	1.00885285098164	0.313045210047925	HSPA1A	LRPAP1	HSPA1A	VLDLR	LRPAP1->VLDLR	HSPA1A->HSPA1A	0.8274236170881236	cerad
CD163:SPON2->CD163:ITGB1	0.0010311856887468	0.0010882480288634	0.947564949714381	0.343350976766051	CD163	SPON2	CD163	ITGB1	SPON2->ITGB1	CD163->CD163	0.7887830957465829	cerad
HIST:HLA-C->HIST:LILRA1	0.0010310134483911	0.0010390214234371	0.992292771962743	0.321054728215903	HIST	HLA-C	HIST	LILRA1	HLA-C->LILRA1	HIST->HIST	0.875319989065035	cerad
TMEM163:HGF->FRMD4A:ITGB1	0.0010308458869698	0.0007002278531852	1.47215778732681	0.140978273556158	TMEM163	HGF	FRMD4A	ITGB1	HGF->ITGB1	TMEM163->FRMD4A	0.6200432155064788	cerad
HSPA1A:CALM3->MKI67:PDE1C	0.0010308095280372	0.000758008620033	1.35989156428362	0.173864240861432	HSPA1A	CALM3	MKI67	PDE1C	CALM3->PDE1C	HSPA1A->MKI67	0.9051085001601118	cerad
GPNMB:NRXN3->MKI67:NLGN1	0.0010306582512876	0.0060796012653261	0.169527277580826	0.865381918462315	GPNMB	NRXN3	MKI67	NLGN1	NRXN3->NLGN1	GPNMB->MKI67	0.999999999921381	cerad
MKI67:NLGN1->GPNMB:NRXN3	0.0010306582512876	0.0060796012653261	0.169527277580826	0.865381918462315	MKI67	NLGN1	GPNMB	NRXN3	NLGN1->NRXN3	MKI67->GPNMB	0.9987714748074946	cerad
CCL3:HLA-A->TMEM163:APLP2	0.0010304914181247	0.0050583804078379	0.203719636531883	0.838572596247425	CCL3	HLA-A	TMEM163	APLP2	HLA-A->APLP2	CCL3->TMEM163	0.9797401103427672	cerad
HIST:EDA->CD163:EDA2R	0.0010304676910881	0.0018526458869021	0.55621406031954	0.578064528484951	HIST	EDA	CD163	EDA2R	EDA->EDA2R	HIST->CD163	0.8954846090085117	cerad
PICALM:TNF->MKI67:TNFRSF1B	0.0010304352055921	0.0051280878421624	0.200939460732337	0.840745911740018	PICALM	TNF	MKI67	TNFRSF1B	TNF->TNFRSF1B	PICALM->MKI67	0.9962919674743136	cerad
HIST:P4HB->FRMD4A:MTTP	0.0010304237147184	0.0074717320971071	0.137909617385421	0.890311849466489	HIST	P4HB	FRMD4A	MTTP	P4HB->MTTP	HIST->FRMD4A	0.9939843108644126	cerad
HSPA1A:TGFB1->GPNMB:ENG	0.0010303848062422	0.0020476094283684	0.503213548427205	0.614814140284949	HSPA1A	TGFB1	GPNMB	ENG	TGFB1->ENG	HSPA1A->GPNMB	0.9853408478807392	cerad
HSPA1A:SEMA6B->IFI44L:PLXNA2	0.0010301588086254	0.0054505991978846	0.188999185451982	0.850093455200573	HSPA1A	SEMA6B	IFI44L	PLXNA2	SEMA6B->PLXNA2	HSPA1A->IFI44L	0.999503169394784	cerad
HIF1A:APOE->AIF1:LRP8	0.0010301431426806	0.0031650018632696	0.325479474320559	0.744818214796307	HIF1A	APOE	AIF1	LRP8	APOE->LRP8	HIF1A->AIF1	0.9811630852987856	cerad
FRMD4A:SLIT2->HIST:PLXNA1	0.001030038175138	0.0027102433864731	0.380053754684548	0.703905513039824	FRMD4A	SLIT2	HIST	PLXNA1	SLIT2->PLXNA1	FRMD4A->HIST	0.9763720210261152	cerad
TMEM163:REN->HIF1A:ATP6AP2	0.0010299791923776	0.0012480347307266	0.825280873215689	0.409212148146931	TMEM163	REN	HIF1A	ATP6AP2	REN->ATP6AP2	TMEM163->HIF1A	0.7488945378420735	cerad
HSPA1A:LIPC->GPNMB:LRP1	0.0010299709193952	0.0017271711950037	0.596334006944215	0.550952117174449	HSPA1A	LIPC	GPNMB	LRP1	LIPC->LRP1	HSPA1A->GPNMB	0.9853408478807392	cerad
GPNMB:ANGPT2->MKI67:ITGA5_ITGB1	0.0010299084806152	0.0009782435864057	1.05281393604563	0.292426276564671	GPNMB	ANGPT2	MKI67	ITGA5_ITGB1	ANGPT2->ITGA5_ITGB1	GPNMB->MKI67	0.9295574809071012	cerad
FRMD4A:GHRL->CD163:PTGIR	0.0010297827475604	0.0011269754981327	0.913757884946592	0.360844080516785	FRMD4A	GHRL	CD163	PTGIR	GHRL->PTGIR	FRMD4A->CD163	0.8541911362732493	cerad
HIST:TGFB3->GPNMB:ENG	0.0010297122814229	0.0022061024355714	0.466756332262596	0.640674221416218	HIST	TGFB3	GPNMB	ENG	TGFB3->ENG	HIST->GPNMB	0.8666591178271991	cerad
HIF1A:F8->AIF1:LRP1	0.0010295963829629	0.0016420338415375	0.627025069105093	0.530642802470473	HIF1A	F8	AIF1	LRP1	F8->LRP1	HIF1A->AIF1	0.9256325576928552	cerad
MKI67:GDF11->PICALM:ACVR1B_ACVR2A	0.00102959414894	0.0010221631087262	1.00726991626914	0.313805082496675	MKI67	GDF11	PICALM	ACVR1B_ACVR2A	GDF11->ACVR1B_ACVR2A	MKI67->PICALM	0.8163260262314924	cerad
CCL3:IL16->FRMD4A:CD4	0.0010294207643059	0.00076986149603	1.33715060386102	0.181173481942171	CCL3	IL16	FRMD4A	CD4	IL16->CD4	CCL3->FRMD4A	0.4624392184121565	cerad
IFI44L:LAMC3->IFI44L:DAG1	0.0010290852478448	0.006064988879864	0.169676361858043	0.865264664989852	IFI44L	LAMC3	IFI44L	DAG1	LAMC3->DAG1	IFI44L->IFI44L	0.9693374119635096	cerad
FRMD4A:PDAP1->HSPA1A:PDGFRB	0.0010290736724338	0.002220500508489	0.463442214266394	0.6430474259017	FRMD4A	PDAP1	HSPA1A	PDGFRB	PDAP1->PDGFRB	FRMD4A->HSPA1A	0.9042653102431166	cerad
HSPA1A:HMGB1->PICALM:TLR2	0.0010288366731117	0.0257597018486874	0.0399397741152101	0.968141141228509	HSPA1A	HMGB1	PICALM	TLR2	HMGB1->TLR2	HSPA1A->PICALM	0.999999999995652	cerad
FRMD4A:IL15RA->AIF1:AXL	0.0010288007287247	0.0018171436651194	0.566163671300635	0.57128252333486	FRMD4A	IL15RA	AIF1	AXL	IL15RA->AXL	FRMD4A->AIF1	0.8093865022012048	cerad
ERN1:SEMA4A->PICALM:PLXNB2	0.0010287521037394	0.0074596859943258	0.137908231596074	0.890312944701667	ERN1	SEMA4A	PICALM	PLXNB2	SEMA4A->PLXNB2	ERN1->PICALM	0.9818642932963452	cerad
CD163:CCL2->HIST:CCR1	0.0010286386336445	0.0008481955025872	1.21273766544009	0.225230134374029	CD163	CCL2	HIST	CCR1	CCL2->CCR1	CD163->HIST	0.8211020959068381	cerad
CD163:PDAP1->HSPA1A:PDGFRB	0.0010286081211622	0.0008587656031114	1.19777517571197	0.231004553887972	CD163	PDAP1	HSPA1A	PDGFRB	PDAP1->PDGFRB	CD163->HSPA1A	0.9913447700468166	cerad
FRMD4A:APP->GPNMB:VLDLR	0.0010285528777964	0.000498700823833	2.06246476573052	0.0391635087317578	FRMD4A	APP	GPNMB	VLDLR	APP->VLDLR	FRMD4A->GPNMB	0.2636644574760296	cerad
HSPA1A:LAMB2->AIF1:RPSA	0.0010285468701075	0.0008603728661715	1.19546641990736	0.231904848559093	HSPA1A	LAMB2	AIF1	RPSA	LAMB2->RPSA	HSPA1A->AIF1	0.7219256838464599	cerad
CCL3:ADAM10->TMEM163:NOTCH2	0.0010285171560092	0.0062773529301266	0.163845679454023	0.869852630561105	CCL3	ADAM10	TMEM163	NOTCH2	ADAM10->NOTCH2	CCL3->TMEM163	0.9885573519575868	cerad
GPNMB:FGF2->FRMD4A:NRP1	0.001028292139064	0.0014382329737976	0.714969102918632	0.474628135270514	GPNMB	FGF2	FRMD4A	NRP1	FGF2->NRP1	GPNMB->FRMD4A	0.7452517503328092	cerad
TMEM163:PLAU->HIF1A:ITGA5	0.0010282336072383	0.0010868010924715	0.94611020761858	0.344092377920763	TMEM163	PLAU	HIF1A	ITGA5	PLAU->ITGA5	TMEM163->HIF1A	0.7013729654482452	cerad
ERN1:VCL->FRMD4A:ITGB5	0.0010279123520071	0.0070725498860662	0.14533829645122	0.884443779517921	ERN1	VCL	FRMD4A	ITGB5	VCL->ITGB5	ERN1->FRMD4A	0.9799860360241488	cerad
CCL3:SPON2->HIST:ITGB1	0.0010278173474176	0.0032727636127001	0.314051813405996	0.753481686583074	CCL3	SPON2	HIST	ITGB1	SPON2->ITGB1	CCL3->HIST	0.9261545730916952	cerad
MKI67:LAMB2->TMEM163:DAG1	0.0010276255529731	0.0041334524448205	0.248611921073594	0.803660986294255	MKI67	LAMB2	TMEM163	DAG1	LAMB2->DAG1	MKI67->TMEM163	0.999999999964177	cerad
AIF1:S100A9->CD163:AGER	0.0010275796370687	0.0012111553327416	0.848429271861137	0.396198946475679	AIF1	S100A9	CD163	AGER	S100A9->AGER	AIF1->CD163	0.95880829130039	cerad
GPNMB:ADAM9->IFI44L:ITGAV	0.001027400151142	0.0135334141924886	0.0759158137428643	0.939486075618723	GPNMB	ADAM9	IFI44L	ITGAV	ADAM9->ITGAV	GPNMB->IFI44L	0.999999999997076	cerad
HIF1A:GSTP1->CD163:EGFR	0.0010272073159106	0.0015896971115224	0.646165428914266	0.518172225867325	HIF1A	GSTP1	CD163	EGFR	GSTP1->EGFR	HIF1A->CD163	0.7661642834002844	cerad
ERN1:SPON1->GPNMB:LRP8	0.0010271984887538	0.0010869032597388	0.945068919013646	0.344623691876258	ERN1	SPON1	GPNMB	LRP8	SPON1->LRP8	ERN1->GPNMB	0.9628417650893926	cerad
GPNMB:TNFSF8->CCL3:TNFRSF8	0.0010271259666736	0.0142410297911006	0.0721244166847731	0.942502895119634	GPNMB	TNFSF8	CCL3	TNFRSF8	TNFSF8->TNFRSF8	GPNMB->CCL3	0.999999999987339	cerad
HIF1A:TNFSF10->CD163:TNFRSF10B	0.0010271214147945	0.0007674435134344	1.3383674457004	0.180776685576216	HIF1A	TNFSF10	CD163	TNFRSF10B	TNFSF10->TNFRSF10B	HIF1A->CD163	0.5809462156472359	cerad
HIF1A:C1QA->HIST:CD93	0.0010270782937812	0.0018720612764748	0.548634976155928	0.583255977904444	HIF1A	C1QA	HIST	CD93	C1QA->CD93	HIF1A->HIST	0.8505816344439807	cerad
HIF1A:SEMA4D->CD163:CD72	0.0010269316158855	0.0007512562440377	1.36695251990998	0.171640188323238	HIF1A	SEMA4D	CD163	CD72	SEMA4D->CD72	HIF1A->CD163	0.5649036967341734	cerad
TMEM163:EFNB1->TMEM163:EPHB3	0.0010268825273367	0.0008661876098059	1.18551976005159	0.235812006618753	TMEM163	EFNB1	TMEM163	EPHB3	EFNB1->EPHB3	TMEM163->TMEM163	0.7736288638194178	cerad
IFI44L:MFNG->TMEM163:NOTCH1	0.0010267945210462	0.0007140248754774	1.43803746383429	0.150423424616003	IFI44L	MFNG	TMEM163	NOTCH1	MFNG->NOTCH1	IFI44L->TMEM163	0.8066812080878564	cerad
TMEM163:HLA-A->HIST:LILRA1	0.0010266998097201	0.0006088141596569	1.68639279069753	0.0917201691036499	TMEM163	HLA-A	HIST	LILRA1	HLA-A->LILRA1	TMEM163->HIST	0.920145945205156	cerad
HSPA1A:VWF->CD163:LRP1	0.0010266968661039	0.00131219046268	0.782429757953765	0.433962050993576	HSPA1A	VWF	CD163	LRP1	VWF->LRP1	HSPA1A->CD163	0.9129646783005	cerad
CD163:APP->GPNMB:RPSA	0.0010266413103788	0.0053485968282914	0.191945914664653	0.847784571372858	CD163	APP	GPNMB	RPSA	APP->RPSA	CD163->GPNMB	0.9423721061954496	cerad
PICALM:WNT5B->ERN1:FZD2_LRP6	0.0010265807142792	0.0060503679951834	0.169672442254167	0.865267747685864	PICALM	WNT5B	ERN1	FZD2_LRP6	WNT5B->FZD2_LRP6	PICALM->ERN1	0.9951231607932832	cerad
CD163:TNF->CD163:TRAF2	0.0010265790483136	0.0026551434015966	0.386637892211875	0.699024301538111	CD163	TNF	CD163	TRAF2	TNF->TRAF2	CD163->CD163	0.9154430250946224	cerad
CD163:SEMA7A->FRMD4A:PLXNC1	0.0010265625873661	0.0014361629172277	0.714795358557096	0.474735503613132	CD163	SEMA7A	FRMD4A	PLXNC1	SEMA7A->PLXNC1	CD163->FRMD4A	0.8153589971381179	cerad
PICALM:ADAM15->CD163:ITGA9	0.0010265048351381	0.0016842070047236	0.609488520270439	0.542200679603074	PICALM	ADAM15	CD163	ITGA9	ADAM15->ITGA9	PICALM->CD163	0.8690959940280533	cerad
CCL3:IGF1->FRMD4A:IGF2R	0.0010264503168704	0.0005314027267092	1.93158646969491	0.0534105671805565	CCL3	IGF1	FRMD4A	IGF2R	IGF1->IGF2R	CCL3->FRMD4A	0.327429998802542	cerad
HIF1A:EFNB1->HIST:EPHB3	0.0010262079090936	0.0007546267197911	1.35988811710458	0.173865331883228	HIF1A	EFNB1	HIST	EPHB3	EFNB1->EPHB3	HIF1A->HIST	0.6569244028352774	cerad
GPNMB:CALM3->TMEM163:ESR1	0.0010261894326874	0.0010066366300113	1.01942389348177	0.308001767550423	GPNMB	CALM3	TMEM163	ESR1	CALM3->ESR1	GPNMB->TMEM163	0.8084192070228897	cerad
GPNMB:SEMA3E->HIST:PLXND1	0.0010261763959738	0.0010409813681789	0.985777870135201	0.324242127514617	GPNMB	SEMA3E	HIST	PLXND1	SEMA3E->PLXND1	GPNMB->HIST	0.6568595129355157	cerad
PICALM:HGF->CD163:ITGB1	0.0010258784560284	0.0023940430797143	0.428512947290363	0.668277709300092	PICALM	HGF	CD163	ITGB1	HGF->ITGB1	PICALM->CD163	0.8893317104586002	cerad
CCL3:TNFSF10->TMEM163:TNFRSF10B	0.0010258307931821	0.0006346961822485	1.6162548663014	0.106039220683371	CCL3	TNFSF10	TMEM163	TNFRSF10B	TNFSF10->TNFRSF10B	CCL3->TMEM163	0.6058134074899795	cerad
HSPA1A:PSEN1->GPNMB:NOTCH1	0.0010257825164124	0.001464644907272	0.700362600736477	0.483700886174711	HSPA1A	PSEN1	GPNMB	NOTCH1	PSEN1->NOTCH1	HSPA1A->GPNMB	0.9750435385423676	cerad
TMEM163:FGF2->GPNMB:SDC3	0.0010257440493907	0.0020626918878869	0.49728418258411	0.618988664336464	TMEM163	FGF2	GPNMB	SDC3	FGF2->SDC3	TMEM163->GPNMB	0.902604001467998	cerad
TMEM163:TGS1->GPNMB:RXRA	0.0010257348762762	0.0019288225568008	0.531793281170242	0.594869176736518	TMEM163	TGS1	GPNMB	RXRA	TGS1->RXRA	TMEM163->GPNMB	0.890434604931011	cerad
GPNMB:HEBP1->HSPA1A:FPR3	0.0010255870355426	0.0010649262329855	0.963059227743355	0.335517801322274	GPNMB	HEBP1	HSPA1A	FPR3	HEBP1->FPR3	GPNMB->HSPA1A	0.9237333572967742	cerad
FRMD4A:NAMPT->AIF1:INSR	0.0010254232188583	0.0011255206448145	0.91106566865975	0.362260774143053	FRMD4A	NAMPT	AIF1	INSR	NAMPT->INSR	FRMD4A->AIF1	0.681622246084955	cerad
HSPA1A:IL18->HIF1A:IL1RAPL1	0.0010254009655559	0.0116554035881718	0.0879764443846914	0.929895398192558	HSPA1A	IL18	HIF1A	IL1RAPL1	IL18->IL1RAPL1	HSPA1A->HIF1A	0.999999999968426	cerad
IFI44L:CALR->GPNMB:SCARF1	0.0010253581987824	0.0011291622897253	0.908069821417683	0.363841333674903	IFI44L	CALR	GPNMB	SCARF1	CALR->SCARF1	IFI44L->GPNMB	0.906073048156984	cerad
HIST:RTN4->TMEM163:LINGO1	0.0010250699318776	0.0018214824057136	0.562766858830002	0.573593650337036	HIST	RTN4	TMEM163	LINGO1	RTN4->LINGO1	HIST->TMEM163	0.9342456994792088	cerad
CCL3:PSEN1->TMEM163:CD44	0.0010249650658085	0.0009724840408054	1.05396594987777	0.291898506705607	CCL3	PSEN1	TMEM163	CD44	PSEN1->CD44	CCL3->TMEM163	0.704299128480248	cerad
MKI67:TXLNA->ERN1:STX4	0.0010248130104777	0.0105534403951921	0.097107007014004	0.922641416370582	MKI67	TXLNA	ERN1	STX4	TXLNA->STX4	MKI67->ERN1	0.996503846989757	cerad
HIST:LGALS9->HIF1A:COLEC12	0.0010247637071645	0.0037471374272119	0.273479082918783	0.784484969127451	HIST	LGALS9	HIF1A	COLEC12	LGALS9->COLEC12	HIST->HIF1A	0.9207119548243414	cerad
PICALM:NECTIN3->FRMD4A:PVR	0.0010244205489623	0.0012220814959099	0.838258784206234	0.401885378480076	PICALM	NECTIN3	FRMD4A	PVR	NECTIN3->PVR	PICALM->FRMD4A	0.8448902459170432	cerad
HIST:NAMPT->IFI44L:ITGA5_ITGB1	0.0010244069963918	0.0015001806903172	0.68285574064759	0.494698003443949	HIST	NAMPT	IFI44L	ITGA5_ITGB1	NAMPT->ITGA5_ITGB1	HIST->IFI44L	0.8746605137791199	cerad
HSPA1A:CD14->PICALM:ITGB1	0.0010242919293913	0.0030567913285236	0.335087292296812	0.737559238567234	HSPA1A	CD14	PICALM	ITGB1	CD14->ITGB1	HSPA1A->PICALM	0.999999999995652	cerad
IFI44L:WNT5A->CD163:ANTXR1	0.0010242890107534	0.0007905750547485	1.29562525986763	0.195104622202421	IFI44L	WNT5A	CD163	ANTXR1	WNT5A->ANTXR1	IFI44L->CD163	0.8221983463094715	cerad
MKI67:CCN2->PICALM:ITGA5	0.0010240337006613	0.0009247383461131	1.10737670278909	0.26813109418908	MKI67	CCN2	PICALM	ITGA5	CCN2->ITGA5	MKI67->PICALM	0.8163260262314924	cerad
PICALM:FARP2->TMEM163:PLXNA1	0.0010240030698022	0.0027955343011427	0.366299590523241	0.714141535111487	PICALM	FARP2	TMEM163	PLXNA1	FARP2->PLXNA1	PICALM->TMEM163	0.9984545118795352	cerad
ERN1:MFNG->PICALM:NOTCH1	0.0010239947775297	0.0011873002957082	0.862456432657469	0.388436397793777	ERN1	MFNG	PICALM	NOTCH1	MFNG->NOTCH1	ERN1->PICALM	0.8580113532398637	cerad
ERN1:CALM1->CCL3:FAS	0.0010239070397359	0.0062884263081949	0.162824050017347	0.870656971783089	ERN1	CALM1	CCL3	FAS	CALM1->FAS	ERN1->CCL3	0.999999999990113	cerad
TMEM163:COL6A6->HSPA1A:ITGA9_ITGB1	0.0010238019848643	0.0009182988143921	1.11488980364408	0.264897646631462	TMEM163	COL6A6	HSPA1A	ITGA9_ITGB1	COL6A6->ITGA9_ITGB1	TMEM163->HSPA1A	0.8838091109130187	cerad
CCL3:CCL4->CD163:CCR1	0.0010237958395074	0.0006048403321065	1.69267124753706	0.0905180610876929	CCL3	CCL4	CD163	CCR1	CCL4->CCR1	CCL3->CD163	0.4255635378875945	cerad
PICALM:CALR->TMEM163:ITGA3	0.0010235352722942	0.0011562976604032	0.885183207875107	0.376057827517307	PICALM	CALR	TMEM163	ITGA3	CALR->ITGA3	PICALM->TMEM163	0.8966055557878773	cerad
GPNMB:C5->AIF1:C5AR2	0.001023417860995	0.0017369824342715	0.589192982497978	0.555731824113287	GPNMB	C5	AIF1	C5AR2	C5->C5AR2	GPNMB->AIF1	0.9289239979703848	cerad
CCL3:TGFB1->CD163:ACVR1B_TGFBR2	0.0010234063692561	0.0015935546651338	0.642216041688268	0.520732918674411	CCL3	TGFB1	CD163	ACVR1B_TGFBR2	TGFB1->ACVR1B_TGFBR2	CCL3->CD163	0.7231724139904583	cerad
HIF1A:PTDSS1->IFI44L:SCARB1	0.0010231836473066	0.0009234568094128	1.10799296391259	0.267864854608729	HIF1A	PTDSS1	IFI44L	SCARB1	PTDSS1->SCARB1	HIF1A->IFI44L	0.7649765451569155	cerad
AIF1:MFNG->GPNMB:NOTCH2	0.0010228754810656	0.0013543563602681	0.755248405126675	0.450099949876148	AIF1	MFNG	GPNMB	NOTCH2	MFNG->NOTCH2	AIF1->GPNMB	0.8987685704967687	cerad
HIF1A:CXCL12->CD163:CXCR4	0.0010228316092541	0.0019384083921385	0.527665693876676	0.597731388064149	HIF1A	CXCL12	CD163	CXCR4	CXCL12->CXCR4	HIF1A->CD163	0.8220482101760463	cerad
IFI44L:ADAM15->CD163:ITGA5	0.0010227590123981	0.0013343799972459	0.766467583828475	0.443398132813986	IFI44L	ADAM15	CD163	ITGA5	ADAM15->ITGA5	IFI44L->CD163	0.8990568387856727	cerad
MKI67:CD47->PICALM:SIRPA	0.0010226577733737	0.0032021194068758	0.319369031391464	0.749446691540276	MKI67	CD47	PICALM	SIRPA	CD47->SIRPA	MKI67->PICALM	0.9824759673642324	cerad
PICALM:SIRPA->MKI67:CD47	0.0010226577733737	0.0032021194068758	0.319369031391464	0.749446691540276	PICALM	SIRPA	MKI67	CD47	SIRPA->CD47	PICALM->MKI67	0.9730385221655516	cerad
HIST:ADM->TMEM163:ADRB2	0.0010224769135559	0.000945600780696	1.08129871974432	0.279564256747569	HIST	ADM	TMEM163	ADRB2	ADM->ADRB2	HIST->TMEM163	0.8878632902517751	cerad
CD163:ADAM10->FRMD4A:GPNMB	0.0010224715747397	0.0013838502896636	0.738859963665726	0.459992035664825	CD163	ADAM10	FRMD4A	GPNMB	ADAM10->GPNMB	CD163->FRMD4A	0.8153589971381179	cerad
MKI67:ANXA1->FRMD4A:FPR1	0.0010224429489504	0.0009633097994592	1.06138539182758	0.288514792943052	MKI67	ANXA1	FRMD4A	FPR1	ANXA1->FPR1	MKI67->FRMD4A	0.7801286146928322	cerad
CCL3:PDCD1LG2->HIST:RGMB	0.0010224251289155	0.0060261094140024	0.16966587538883	0.865272912408687	CCL3	PDCD1LG2	HIST	RGMB	PDCD1LG2->RGMB	CCL3->HIST	0.9785052364458864	cerad
TMEM163:TGFB3->CD163:ACVR1B_TGFBR2	0.0010222552236655	0.0025865620463587	0.395217746701497	0.692682196597195	TMEM163	TGFB3	CD163	ACVR1B_TGFBR2	TGFB3->ACVR1B_TGFBR2	TMEM163->CD163	0.9447702078156772	cerad
TMEM163:IL16->HIF1A:CD9	0.001022084736413	0.0007257994639839	1.40821919432518	0.159066174316896	TMEM163	IL16	HIF1A	CD9	IL16->CD9	TMEM163->HIF1A	0.629768142563403	cerad
GPNMB:HGF->IFI44L:ITGB1	0.0010220310367526	0.0022350105573995	0.457282420151871	0.647468063876748	GPNMB	HGF	IFI44L	ITGB1	HGF->ITGB1	GPNMB->IFI44L	0.946701427113262	cerad
GPNMB:LYZ->CD163:ITGAL	0.0010216736269075	0.0009823740515477	1.04000469607058	0.29833771890103	GPNMB	LYZ	CD163	ITGAL	LYZ->ITGAL	GPNMB->CD163	0.5759237972965724	cerad
HIF1A:S100A10->CD163:CFTR	0.001021614410727	0.0014252819266524	0.716780583281878	0.473509494247296	HIF1A	S100A10	CD163	CFTR	S100A10->CFTR	HIF1A->CD163	0.7449479771881151	cerad
TMEM163:WNT2B->MKI67:FZD5_LRP6	0.0010215960663636	0.0007558438380112	1.35159673862216	0.176504354216839	TMEM163	WNT2B	MKI67	FZD5_LRP6	WNT2B->FZD5_LRP6	TMEM163->MKI67	0.7706529028934627	cerad
IFI44L:PLAT->TMEM163:LRP1	0.0010213258796396	0.0013778258967009	0.741259024151779	0.458536401426622	IFI44L	PLAT	TMEM163	LRP1	PLAT->LRP1	IFI44L->TMEM163	0.8759693336224201	cerad
MKI67:MPZ->CCL3:MPZL1	0.0010211945504437	0.0009770097952935	1.0452244750903	0.295919234104954	MKI67	MPZ	CCL3	MPZL1	MPZ->MPZL1	MKI67->CCL3	0.675988882429884	cerad
PICALM:JAM3->AIF1:ITGAM_ITGB2	0.0010208918167762	0.0007908272810132	1.29091628638323	0.196732707341339	PICALM	JAM3	AIF1	ITGAM_ITGB2	JAM3->ITGAM_ITGB2	PICALM->AIF1	0.8111828857034589	cerad
TMEM163:CXCL12->CD163:ITGB1	0.0010208058669631	0.0007242452117437	1.40947547931368	0.158694619084973	TMEM163	CXCL12	CD163	ITGB1	CXCL12->ITGB1	TMEM163->CD163	0.771972185549835	cerad
HIST:AFDN->TMEM163:EPHA7	0.00102069841513	0.0007270830641296	1.40382642023422	0.16037054449796	HIST	AFDN	TMEM163	EPHA7	AFDN->EPHA7	HIST->TMEM163	0.8878632902517751	cerad
FRMD4A:FARP2->FRMD4A:PLXNA3	0.0010206588793825	0.0007382317059962	1.38257253256978	0.166795976044424	FRMD4A	FARP2	FRMD4A	PLXNA3	FARP2->PLXNA3	FRMD4A->FRMD4A	0.7169659155165041	cerad
PICALM:NECTIN3->CCL3:CADM1	0.0010205156334279	0.0008087034661988	1.26191574054292	0.206979107379898	PICALM	NECTIN3	CCL3	CADM1	NECTIN3->CADM1	PICALM->CCL3	0.5134349621693783	cerad
TMEM163:MEGF10->MKI67:ABCA1	0.0010202145913986	0.0009318236670438	1.09485799457654	0.27357885415803	TMEM163	MEGF10	MKI67	ABCA1	MEGF10->ABCA1	TMEM163->MKI67	0.7706529028934627	cerad
TMEM163:COL4A4->AIF1:CD47	0.0010201247423401	0.0007893978116816	1.29228220200777	0.196259433263962	TMEM163	COL4A4	AIF1	CD47	COL4A4->CD47	TMEM163->AIF1	0.8620989454057932	cerad
GPNMB:HLA-DRB5->MKI67:CD4	0.0010200366677305	0.0022409195380487	0.455186654590336	0.648974960674955	GPNMB	HLA-DRB5	MKI67	CD4	HLA-DRB5->CD4	GPNMB->MKI67	0.999999999921381	cerad
CD163:AFDN->TMEM163:EPHB3	0.0010199412766968	0.0013879953315437	0.734830480706615	0.462442741225759	CD163	AFDN	TMEM163	EPHB3	AFDN->EPHB3	CD163->TMEM163	0.9393117873535148	cerad
MKI67:C5->CD163:C5AR1	0.0010199302759124	0.0012280304488072	0.83054152028806	0.406232682871853	MKI67	C5	CD163	C5AR1	C5->C5AR1	MKI67->CD163	0.946565472050692	cerad
CD163:JAG1->PICALM:NOTCH2	0.0010198510416466	0.0008041210345624	1.26828051725027	0.204697792055919	CD163	JAG1	PICALM	NOTCH2	JAG1->NOTCH2	CD163->PICALM	0.7420120024425378	cerad
HIST:SORBS1->TMEM163:ITGB5	0.0010198496261633	0.0031648186793944	0.322245831270956	0.747266466376902	HIST	SORBS1	TMEM163	ITGB5	SORBS1->ITGB5	HIST->TMEM163	0.9767407779537334	cerad
AIF1:HLA-DQB1->AIF1:CD4	0.0010197005772981	0.0028946364895992	0.352272411738743	0.72463397598787	AIF1	HLA-DQB1	AIF1	CD4	HLA-DQB1->CD4	AIF1->AIF1	0.9468766318201214	cerad
HIF1A:EDA->HIF1A:EDA2R	0.0010196465325206	0.0010474563472306	0.97345014445375	0.330329627197088	HIF1A	EDA	HIF1A	EDA2R	EDA->EDA2R	HIF1A->HIF1A	0.6901094865154996	cerad
HSPA1A:APP->TMEM163:NOTCH2	0.0010196290414691	0.0039070277690591	0.260973072560131	0.794113272849927	HSPA1A	APP	TMEM163	NOTCH2	APP->NOTCH2	HSPA1A->TMEM163	0.9775865920618924	cerad
HIST:CALCB->FRMD4A:ADRB2	0.0010194886794609	0.0022716903724444	0.448779768505127	0.653590534675716	HIST	CALCB	FRMD4A	ADRB2	CALCB->ADRB2	HIST->FRMD4A	0.9686674170221032	cerad
HIST:CALM3->TMEM163:ESR1	0.0010192902039089	0.0007553503728261	1.3494270216553	0.177199846313508	HIST	CALM3	TMEM163	ESR1	CALM3->ESR1	HIST->TMEM163	0.8878632902517751	cerad
PICALM:APP->ERN1:CD74	0.0010191617783788	0.0014397041891449	0.707896654092623	0.479009437690288	PICALM	APP	ERN1	CD74	APP->CD74	PICALM->ERN1	0.9772266192391448	cerad
IFI44L:CD99->HIST:PILRA	0.0010191595564798	0.0046150470777307	0.220834054195823	0.825221646692589	IFI44L	CD99	HIST	PILRA	CD99->PILRA	IFI44L->HIST	0.966092571238076	cerad
IFI44L:IGSF1->HSPA1A:ACVR1B	0.0010191172893562	0.0060068003020641	0.169660591014834	0.865277068479052	IFI44L	IGSF1	HSPA1A	ACVR1B	IGSF1->ACVR1B	IFI44L->HSPA1A	0.999999999972524	cerad
IFI44L:SPON1->PICALM:LRP8	0.0010190799190388	0.0017435637470855	0.584481020979158	0.558896730530732	IFI44L	SPON1	PICALM	LRP8	SPON1->LRP8	IFI44L->PICALM	0.8768631067898769	cerad
HSPA1A:ADAM15->ERN1:ITGAV	0.0010188816693807	0.0055330288776422	0.184145373521878	0.85389941213395	HSPA1A	ADAM15	ERN1	ITGAV	ADAM15->ITGAV	HSPA1A->ERN1	0.9966618893819024	cerad
CD163:LGALS1->GPNMB:PTPRC	0.0010188396965392	0.0020913579581207	0.487166576426142	0.626140289265072	CD163	LGALS1	GPNMB	PTPRC	LGALS1->PTPRC	CD163->GPNMB	0.8572176502344758	cerad
CD163:CALM1->GPNMB:FAS	0.0010187136476613	0.0026057342726021	0.390950703750777	0.695833674353477	CD163	CALM1	GPNMB	FAS	CALM1->FAS	CD163->GPNMB	0.8811977957670968	cerad
HSPA1A:HLA-B->HSPA1A:LILRB2	0.0010186743630989	0.0033663016128924	0.302609355976188	0.762187583556111	HSPA1A	HLA-B	HSPA1A	LILRB2	HLA-B->LILRB2	HSPA1A->HSPA1A	0.9533573580394332	cerad
HIF1A:LPL->HIF1A:CD44	0.0010184782313627	0.0012343029055155	0.82514448180552	0.409289568478949	HIF1A	LPL	HIF1A	CD44	LPL->CD44	HIF1A->HIF1A	0.7457671239535706	cerad
CD163:VCL->HIF1A:ITGB5	0.0010180429497872	0.0023728449927988	0.429038960773607	0.667894871624998	CD163	VCL	HIF1A	ITGB5	VCL->ITGB5	CD163->HIF1A	0.8363865324213045	cerad
TMEM163:ADAM10->GPNMB:TSPAN15	0.0010178946300699	0.0059053763632455	0.172367444081157	0.863148664945578	TMEM163	ADAM10	GPNMB	TSPAN15	ADAM10->TSPAN15	TMEM163->GPNMB	0.97844361433792	cerad
HIF1A:ANOS1->PICALM:SDC2	0.0010178008733316	0.0013273636378635	0.766783754126194	0.443210097051124	HIF1A	ANOS1	PICALM	SDC2	ANOS1->SDC2	HIF1A->PICALM	0.7027675164300309	cerad
HIF1A:HSP90AA1->MKI67:CFTR	0.001017484434581	0.0016621221964399	0.612159826010624	0.540432018591168	HIF1A	HSP90AA1	MKI67	CFTR	HSP90AA1->CFTR	HIF1A->MKI67	0.9053990960813074	cerad
TMEM163:ICAM1->CD163:ITGAL_ITGB2	0.0010173972704736	0.0011539586831808	0.881658316976496	0.377961608494905	TMEM163	ICAM1	CD163	ITGAL_ITGB2	ICAM1->ITGAL_ITGB2	TMEM163->CD163	0.8158029063885435	cerad
HSPA1A:F8->FRMD4A:LRP1	0.0010173542381105	0.0017062649204801	0.596246354185318	0.551010663055868	HSPA1A	F8	FRMD4A	LRP1	F8->LRP1	HSPA1A->FRMD4A	0.9165235631122348	cerad
MKI67:ITGB3BP->TMEM163:ITGB5	0.0010173513052334	0.0038481426223051	0.264374636048181	0.791491253940909	MKI67	ITGB3BP	TMEM163	ITGB5	ITGB3BP->ITGB5	MKI67->TMEM163	0.999999999964177	cerad
CD163:C3->TMEM163:C3AR1	0.0010170829334031	0.0063465813790006	0.160256817436932	0.872678773849514	CD163	C3	TMEM163	C3AR1	C3->C3AR1	CD163->TMEM163	0.9923705450773304	cerad
HIF1A:ICAM2->TMEM163:ITGAL_ITGB2	0.0010170729314066	0.0007488557080326	1.35816943170352	0.174409927821836	HIF1A	ICAM2	TMEM163	ITGAL_ITGB2	ICAM2->ITGAL_ITGB2	HIF1A->TMEM163	0.7382492424602672	cerad
TMEM163:MFNG->HIF1A:NOTCH1	0.0010170514963919	0.000805147296496	1.26318687377832	0.206522029003268	TMEM163	MFNG	HIF1A	NOTCH1	MFNG->NOTCH1	TMEM163->HIF1A	0.6298672203025572	cerad
GPNMB:WNT5A->FRMD4A:FZD2	0.0010170268505275	0.0014982714182874	0.678800141358971	0.497264504215799	GPNMB	WNT5A	FRMD4A	FZD2	WNT5A->FZD2	GPNMB->FRMD4A	0.7617939591438967	cerad
AIF1:VEGFA->PICALM:SIRPA	0.001016972346269	0.0017203903506596	0.591128836475462	0.55443409985847	AIF1	VEGFA	PICALM	SIRPA	VEGFA->SIRPA	AIF1->PICALM	0.977092289271739	cerad
AIF1:FAM3C->TMEM163:LAMP1	0.0010169082258784	0.0031264686033576	0.325257776389104	0.744985984471967	AIF1	FAM3C	TMEM163	LAMP1	FAM3C->LAMP1	AIF1->TMEM163	0.999999999984764	cerad
PICALM:PLAU->MKI67:ITGA5	0.0010164954975021	0.0012920583134542	0.786725712699919	0.431442448713877	PICALM	PLAU	MKI67	ITGA5	PLAU->ITGA5	PICALM->MKI67	0.8784498230128979	cerad
CD163:JAG1->CCL3:NOTCH2	0.0010164813225246	0.0032378423113784	0.313937871202845	0.753568226311468	CD163	JAG1	CCL3	NOTCH2	JAG1->NOTCH2	CD163->CCL3	0.9176254566057452	cerad
PICALM:OMG->AIF1:TNFRSF1B	0.0010164230812262	0.0061213568302132	0.166045389840608	0.868121230014043	PICALM	OMG	AIF1	TNFRSF1B	OMG->TNFRSF1B	PICALM->AIF1	0.940064227800404	cerad
GPNMB:FSTL5->IFI44L:IL6R	0.0010162735211527	0.0011282516872148	0.900750721376217	0.367720873895557	GPNMB	FSTL5	IFI44L	IL6R	FSTL5->IL6R	GPNMB->IFI44L	0.8379683364350443	cerad
TMEM163:GNAI2->FRMD4A:C5AR1	0.0010162304227358	0.0012743025107637	0.797479730403108	0.425172470274971	TMEM163	GNAI2	FRMD4A	C5AR1	GNAI2->C5AR1	TMEM163->FRMD4A	0.776406924244899	cerad
IFI44L:VCAN->CD163:ITGB1	0.0010161532180202	0.0006657107265703	1.52641857410856	0.126905654794514	IFI44L	VCAN	CD163	ITGB1	VCAN->ITGB1	IFI44L->CD163	0.8221983463094715	cerad
HIF1A:PIGF->HIST:FLT1	0.0010160719071948	0.0012768249859874	0.795780093862323	0.426159863833932	HIF1A	PIGF	HIST	FLT1	PIGF->FLT1	HIF1A->HIST	0.7809990472677044	cerad
FRMD4A:PTPN6->CD163:CD300LF	0.0010157934176586	0.0043503683736662	0.233495954919015	0.815376310265872	FRMD4A	PTPN6	CD163	CD300LF	PTPN6->CD300LF	FRMD4A->CD163	0.9639231907156492	cerad
IFI44L:GNAI2->CD163:EGFR	0.0010154027997189	0.0011988593611227	0.846974076065097	0.397009571266305	IFI44L	GNAI2	CD163	EGFR	GNAI2->EGFR	IFI44L->CD163	0.8928729313619711	cerad
HIF1A:SERPINF1->HIST:PLXDC2	0.0010153679187993	0.0077414291395956	0.131160267760629	0.89564852610351	HIF1A	SERPINF1	HIST	PLXDC2	SERPINF1->PLXDC2	HIF1A->HIST	0.967872886637698	cerad
HSPA1A:ITGB2->HIST:CD226	0.0010153340377302	0.0016008157049903	0.63426041771394	0.525910883883017	HSPA1A	ITGB2	HIST	CD226	ITGB2->CD226	HSPA1A->HIST	0.999999999997312	cerad
ERN1:TGFB1->HIST:ACVR1_TGFBR2	0.0010153212009796	0.0040361414110168	0.251557390483956	0.801383197061842	ERN1	TGFB1	HIST	ACVR1_TGFBR2	TGFB1->ACVR1_TGFBR2	ERN1->HIST	0.985179813829406	cerad
ERN1:TGFB1->HIST:ACVR1_TGFBR1_TGFBR2	0.0010153212009796	0.0040361414110168	0.251557390483956	0.801383197061842	ERN1	TGFB1	HIST	ACVR1_TGFBR1_TGFBR2	TGFB1->ACVR1_TGFBR1_TGFBR2	ERN1->HIST	0.985179813829406	cerad
CCL3:TGFB1->MKI67:TGFBR1_TGFBR2	0.0010153029526759	0.0031893974736585	0.318336915063558	0.750229385417967	CCL3	TGFB1	MKI67	TGFBR1_TGFBR2	TGFB1->TGFBR1_TGFBR2	CCL3->MKI67	0.9577299786601434	cerad
HIST:SERPINE1->HSPA1A:PLAUR	0.001015259775371	0.0028051904848447	0.361921866217668	0.717410419195233	HIST	SERPINE1	HSPA1A	PLAUR	SERPINE1->PLAUR	HIST->HSPA1A	0.992090079236448	cerad
HIST:PSEN1->HIST:NCSTN	0.001014837970043	0.0015542153120756	0.65295841712417	0.513783086672972	HIST	PSEN1	HIST	NCSTN	PSEN1->NCSTN	HIST->HIST	0.9291374496440512	cerad
CCL3:CCL3L1->GPNMB:CCR1	0.0010147115003904	0.0009357885520573	1.08433844179816	0.278214766730543	CCL3	CCL3L1	GPNMB	CCR1	CCL3L1->CCR1	CCL3->GPNMB	0.6835449010190066	cerad
GPNMB:ANGPTL1->FRMD4A:LILRB2	0.0010146746942326	0.0009038201322032	1.12265113165736	0.26158569028968	GPNMB	ANGPTL1	FRMD4A	LILRB2	ANGPTL1->LILRB2	GPNMB->FRMD4A	0.604980032754897	cerad
TMEM163:LGALS1->AIF1:PTPRC	0.0010146410170958	0.0015801497773512	0.642116988932959	0.520797225920741	TMEM163	LGALS1	AIF1	PTPRC	LGALS1->PTPRC	TMEM163->AIF1	0.8983823111073959	cerad
HSPA1A:RNASE2->AIF1:TLR2	0.0010144813526421	0.01438966917939	0.070500672391773	0.943795165392292	HSPA1A	RNASE2	AIF1	TLR2	RNASE2->TLR2	HSPA1A->AIF1	0.9895812094784636	cerad
TMEM163:TGS1->HIF1A:RXRA	0.0010142745535286	0.0019552663673318	0.518739835387594	0.603942178562627	TMEM163	TGS1	HIF1A	RXRA	TGS1->RXRA	TMEM163->HIF1A	0.849296123530258	cerad
TMEM163:APP->GPNMB:AGER	0.00101387484421	0.0005105777711134	1.98574027615622	0.0470621703777829	TMEM163	APP	GPNMB	AGER	APP->AGER	TMEM163->GPNMB	0.7476005723523621	cerad
FRMD4A:AFDN->MKI67:EPHB6	0.0010138425806193	0.0005323356771385	1.90451743920126	0.0568428276379327	FRMD4A	AFDN	MKI67	EPHB6	AFDN->EPHB6	FRMD4A->MKI67	0.8141850384451973	cerad
IFI44L:PSEN1->TMEM163:NCSTN	0.0010138084767998	0.0005504627729966	1.84173849083506	0.0655134110942871	IFI44L	PSEN1	TMEM163	NCSTN	PSEN1->NCSTN	IFI44L->TMEM163	0.7894219675724233	cerad
IFI44L:AGRN->HIF1A:ITGB1	0.0010134898408994	0.0012831016943586	0.789874914323173	0.429600822917364	IFI44L	AGRN	HIF1A	ITGB1	AGRN->ITGB1	IFI44L->HIF1A	0.7777983037769057	cerad
FRMD4A:EFNB1->MKI67:EPHB3	0.0010133637339219	0.0059732160452986	0.169651277676384	0.865284393270578	FRMD4A	EFNB1	MKI67	EPHB3	EFNB1->EPHB3	FRMD4A->MKI67	0.9726173460430328	cerad
HSPA1A:HLA-DQB1->HIF1A:CD4	0.0010132563301441	0.0018877193211677	0.536762175807656	0.591431901843774	HSPA1A	HLA-DQB1	HIF1A	CD4	HLA-DQB1->CD4	HSPA1A->HIF1A	0.9388618053702578	cerad
GPNMB:MTMR4->MKI67:SMAD3	0.001012676860135	0.0020511395215348	0.493714274189058	0.621507982865247	GPNMB	MTMR4	MKI67	SMAD3	MTMR4->SMAD3	GPNMB->MKI67	0.9974139464770088	cerad
PICALM:CD55->TMEM163:ADGRE5	0.0010125067154787	0.000786432604925	1.28746787599841	0.197931259424744	PICALM	CD55	TMEM163	ADGRE5	CD55->ADGRE5	PICALM->TMEM163	0.8939516769563739	cerad
IFI44L:NAMPT->HIF1A:ITGA5_ITGB1	0.0010124961283407	0.0021892411890554	0.462487245993043	0.643731946382525	IFI44L	NAMPT	HIF1A	ITGA5_ITGB1	NAMPT->ITGA5_ITGB1	IFI44L->HIF1A	0.8807955402292834	cerad
CCL3:CSF1->CD163:SIRPA	0.001012482490728	0.0032255270023784	0.31389676477098	0.753599447631892	CCL3	CSF1	CD163	SIRPA	CSF1->SIRPA	CCL3->CD163	0.8984850254133876	cerad
FRMD4A:ARF1->FRMD4A:CHRM3	0.0010120573968485	0.0061601275770166	0.164291629385167	0.869501570942955	FRMD4A	ARF1	FRMD4A	CHRM3	ARF1->CHRM3	FRMD4A->FRMD4A	0.9905347742253432	cerad
HSPA1A:LGALS3->GPNMB:ENG	0.0010120278636221	0.0010970935040107	0.922462725303161	0.356287264585192	HSPA1A	LGALS3	GPNMB	ENG	LGALS3->ENG	HSPA1A->GPNMB	0.9642104937596788	cerad
HSPA1A:PLAU->PICALM:PLAUR	0.0010119945437501	0.0004761290166187	2.12546286495404	0.0335480095224504	HSPA1A	PLAU	PICALM	PLAUR	PLAU->PLAUR	HSPA1A->PICALM	0.9630852829591552	cerad
IFI44L:F13A1->HIF1A:ITGA9	0.0010119505310573	0.0036256579227462	0.279108110202196	0.780161859322438	IFI44L	F13A1	HIF1A	ITGA9	F13A1->ITGA9	IFI44L->HIF1A	0.9510817056778936	cerad
AIF1:B2M->FRMD4A:TFRC	0.0010114486508842	0.0041711007092624	0.242489625972881	0.808400794306985	AIF1	B2M	FRMD4A	TFRC	B2M->TFRC	AIF1->FRMD4A	0.9360430249870352	cerad
HIST:CXCL12->PICALM:CXCR4	0.0010114399102168	0.0011152441829884	0.906922381344817	0.364447844615515	HIST	CXCL12	PICALM	CXCR4	CXCL12->CXCR4	HIST->PICALM	0.8714032698365907	cerad
HIF1A:TGFB1->HIF1A:VASN	0.0010113041932751	0.0006569942137174	1.53928934556818	0.123733673857022	HIF1A	TGFB1	HIF1A	VASN	TGFB1->VASN	HIF1A->HIF1A	0.5194023226162124	cerad
AIF1:TNFSF13B->ERN1:CD40	0.0010112612916342	0.0121493770369307	0.0832356497423923	0.933664166683315	AIF1	TNFSF13B	ERN1	CD40	TNFSF13B->CD40	AIF1->ERN1	0.999999958043551	cerad
CD163:TLN1->PICALM:ITGB5	0.0010111755612088	0.0064435836988431	0.156927512463357	0.875301976679294	CD163	TLN1	PICALM	ITGB5	TLN1->ITGB5	CD163->PICALM	0.99427506088813	cerad
ERN1:FAM3C->AIF1:LAMP1	0.0010111674058033	0.007431661912891	0.136062083778238	0.891772201478055	ERN1	FAM3C	AIF1	LAMP1	FAM3C->LAMP1	ERN1->AIF1	0.999999999974621	cerad
ERN1:ADAM10->FRMD4A:TSPAN5	0.0010111598504783	0.0040199497066356	0.251535448020472	0.801400159384635	ERN1	ADAM10	FRMD4A	TSPAN5	ADAM10->TSPAN5	ERN1->FRMD4A	0.9694356766749618	cerad
HIF1A:TNFSF9->HIF1A:PVR	0.0010111482426967	0.0008541488000594	1.18380807024059	0.236489046889866	HIF1A	TNFSF9	HIF1A	PVR	TNFSF9->PVR	HIF1A->HIF1A	0.6545361079549548	cerad
HSPA1A:VCAN->HSPA1A:TLR2	0.0010111037669971	0.0024980303198638	0.404760406211651	0.68565363517507	HSPA1A	VCAN	HSPA1A	TLR2	VCAN->TLR2	HSPA1A->HSPA1A	0.9533573580394332	cerad
MKI67:TGFB1->MKI67:ACVR1_TGFBR2	0.0010109852456082	0.0018700930594366	0.540606918199491	0.58877854839577	MKI67	TGFB1	MKI67	ACVR1_TGFBR2	TGFB1->ACVR1_TGFBR2	MKI67->MKI67	0.8901922955137782	cerad
GPNMB:ACTR2->PICALM:ADRB2	0.0010106864402702	0.0007382959718694	1.36894481180905	0.171016526682856	GPNMB	ACTR2	PICALM	ADRB2	ACTR2->ADRB2	GPNMB->PICALM	0.4109039623013418	cerad
MKI67:FGF2->GPNMB:NRP1	0.0010102157203044	0.0008721993764133	1.15823944343858	0.246766336055762	MKI67	FGF2	GPNMB	NRP1	FGF2->NRP1	MKI67->GPNMB	0.7828001056911211	cerad
PICALM:APP->ERN1:FPR2	0.0010101155960355	0.0075610566725017	0.133594501375605	0.893723232478401	PICALM	APP	ERN1	FPR2	APP->FPR2	PICALM->ERN1	0.9951231607932832	cerad
IFI44L:FABP5->AIF1:RXRA	0.0010098356707028	0.01400171187658	0.072122300444701	0.942504579248979	IFI44L	FABP5	AIF1	RXRA	FABP5->RXRA	IFI44L->AIF1	0.999999999965716	cerad
CCL3:APP->HIST:VLDLR	0.0010097125414196	0.0040143185976621	0.25152775417668	0.801406107028046	CCL3	APP	HIST	VLDLR	APP->VLDLR	CCL3->HIST	0.9502318182307032	cerad
HSPA1A:PLAU->PICALM:ITGB1	0.0010097033083181	0.0008525337256378	1.1843558535619	0.236272227778917	HSPA1A	PLAU	PICALM	ITGB1	PLAU->ITGB1	HSPA1A->PICALM	0.9630852829591552	cerad
FRMD4A:VEGFB->TMEM163:NRP1	0.0010096991630653	0.0012988055712899	0.777405937720574	0.436919310383428	FRMD4A	VEGFB	TMEM163	NRP1	VEGFB->NRP1	FRMD4A->TMEM163	0.7779902250417166	cerad
HIF1A:HGF->AIF1:NRP1	0.0010095273249475	0.0019308147993008	0.522850418027181	0.60107835073228	HIF1A	HGF	AIF1	NRP1	HGF->NRP1	HIF1A->AIF1	0.9650531305874668	cerad
CCL3:SELPLG->CCL3:ITGAM	0.0010092078968038	0.0006219225429547	1.62272281047909	0.104648672927835	CCL3	SELPLG	CCL3	ITGAM	SELPLG->ITGAM	CCL3->CCL3	0.4785234841177128	cerad
PICALM:SERPINA1->HIST:LRP1	0.0010091122932832	0.0035145717695088	0.287122403371564	0.774018598651816	PICALM	SERPINA1	HIST	LRP1	SERPINA1->LRP1	PICALM->HIST	0.9535105740910962	cerad
PICALM:CALM3->HIF1A:CACNA1C	0.0010090547375357	0.0018098369601069	0.557539026872391	0.577159202258956	PICALM	CALM3	HIF1A	CACNA1C	CALM3->CACNA1C	PICALM->HIF1A	0.808346221651199	cerad
FRMD4A:HLA-B->PICALM:LILRA1	0.0010089167283136	0.0032517219489432	0.310271525104268	0.756354483047098	FRMD4A	HLA-B	PICALM	LILRA1	HLA-B->LILRA1	FRMD4A->PICALM	0.8924523829283975	cerad
HIST:IL16->MKI67:CD9	0.0010088401111125	0.0020159876684918	0.500419782759524	0.616779526569727	HIST	IL16	MKI67	CD9	IL16->CD9	HIST->MKI67	0.92049102627145	cerad
HSPA1A:APP->IFI44L:LRP10	0.0010088129023595	0.0254236830378795	0.0396800456037955	0.968348210447513	HSPA1A	APP	IFI44L	LRP10	APP->LRP10	HSPA1A->IFI44L	0.999503169394784	cerad
MKI67:GNAS->MKI67:ADCY1	0.0010083370952188	0.0013907005319799	0.725056956570813	0.468417089298302	MKI67	GNAS	MKI67	ADCY1	GNAS->ADCY1	MKI67->MKI67	0.8207914306819292	cerad
AIF1:LTBP3->ERN1:ITGB5	0.0010082589895748	0.0102782124708822	0.0980967257128833	0.921855487490502	AIF1	LTBP3	ERN1	ITGB5	LTBP3->ITGB5	AIF1->ERN1	0.999999958043551	cerad
IFI44L:HSP90AA1->CD163:EGFR	0.0010080786649319	0.0010064913532072	1.00157707437788	0.316547898023769	IFI44L	HSP90AA1	CD163	EGFR	HSP90AA1->EGFR	IFI44L->CD163	0.8413809755874451	cerad
CCL3:F13A1->TMEM163:ITGB1	0.0010080571356921	0.0179568663576562	0.0561376977259916	0.955232112832746	CCL3	F13A1	TMEM163	ITGB1	F13A1->ITGB1	CCL3->TMEM163	0.999999999944234	cerad
FRMD4A:VEGFA->GPNMB:NRP1	0.0010074324284842	0.0008903806116182	1.13146267488147	0.257860404831398	FRMD4A	VEGFA	GPNMB	NRP1	VEGFA->NRP1	FRMD4A->GPNMB	0.55065785543648	cerad
PICALM:TLN1->HIF1A:ITGB5	0.0010073873019288	0.0045944375452788	0.219262378038861	0.826445666793747	PICALM	TLN1	HIF1A	ITGB5	TLN1->ITGB5	PICALM->HIF1A	0.9545839198403216	cerad
HIF1A:IGF1->TMEM163:IGF1R	0.0010073385861059	0.0009023413832706	1.11636084167469	0.264267708057507	HIF1A	IGF1	TMEM163	IGF1R	IGF1->IGF1R	HIF1A->TMEM163	0.7762020815261066	cerad
MKI67:LGALS3BP->HSPA1A:ITGB1	0.00100732078843	0.0007250764542765	1.3892614806188	0.164753252458034	MKI67	LGALS3BP	HSPA1A	ITGB1	LGALS3BP->ITGB1	MKI67->HSPA1A	0.99999999996712	cerad
CCL3:ADM->MKI67:TSHR	0.0010072340217581	0.0007440433256048	1.353730336791	0.175822425865097	CCL3	ADM	MKI67	TSHR	ADM->TSHR	CCL3->MKI67	0.5936313952697678	cerad
HIST:ACTR2->CCL3:ADRB2	0.0010071246177528	0.0006060144388923	1.66188221454512	0.0965363934313413	HIST	ACTR2	CCL3	ADRB2	ACTR2->ADRB2	HIST->CCL3	0.6261476531075792	cerad
HSPA1A:SEMA3C->TMEM163:NRP1_NRP2_PLXND1	0.0010070302920316	0.0033290024729646	0.302502115937104	0.762269320683812	HSPA1A	SEMA3C	TMEM163	NRP1_NRP2_PLXND1	SEMA3C->NRP1_NRP2_PLXND1	HSPA1A->TMEM163	0.9775865920618924	cerad
MKI67:SELPLG->HIST:SELL	0.0010069599717504	0.0013848593724996	0.727120740016278	0.467151994602241	MKI67	SELPLG	HIST	SELL	SELPLG->SELL	MKI67->HIST	0.8602740207343651	cerad
CCL3:ADM->MKI67:RAMP1	0.0010068422962059	0.0059351518237661	0.169640529189869	0.865292846797457	CCL3	ADM	MKI67	RAMP1	ADM->RAMP1	CCL3->MKI67	0.999999999968418	cerad
CCL3:RARRES1->AIF1:NRP2	0.0010068388112543	0.007388892835373	0.136263826487549	0.891612719386101	CCL3	RARRES1	AIF1	NRP2	RARRES1->NRP2	CCL3->AIF1	0.999999999978146	cerad
HSPA1A:FGF2->HSPA1A:NRP1	0.001006645269165	0.0036458402192107	0.276107895200888	0.782465196810332	HSPA1A	FGF2	HSPA1A	NRP1	FGF2->NRP1	HSPA1A->HSPA1A	0.9543111367497376	cerad
IFI44L:CD14->MKI67:TLR1	0.0010065376173338	0.0042902557469238	0.234610167017549	0.814511317644397	IFI44L	CD14	MKI67	TLR1	CD14->TLR1	IFI44L->MKI67	0.8985192113924738	cerad
CD163:NECTIN3->CCL3:CADM1	0.0010061276573545	0.0018958001627871	0.53071398404953	0.595616994035564	CD163	NECTIN3	CCL3	CADM1	NECTIN3->CADM1	CD163->CCL3	0.7866921199417098	cerad
GPNMB:HLA-A->PICALM:LILRB2	0.0010061085538166	0.0010145534487441	0.991676244422608	0.321355482923688	GPNMB	HLA-A	PICALM	LILRB2	HLA-A->LILRB2	GPNMB->PICALM	0.5954653495645721	cerad
GPNMB:ADAM9->IFI44L:ITGA6	0.001006018802138	0.0030925361681655	0.325305428112345	0.744949923059718	GPNMB	ADAM9	IFI44L	ITGA6	ADAM9->ITGA6	GPNMB->IFI44L	0.9646539157821096	cerad
CD163:HBEGF->HIF1A:CD82	0.001005922391181	0.0012359257954313	0.813901930762743	0.415701134530689	CD163	HBEGF	HIF1A	CD82	HBEGF->CD82	CD163->HIF1A	0.6757751995451674	cerad
FRMD4A:ADAM10->MKI67:NOTCH1	0.0010053595170363	0.0066981140577311	0.150095908844055	0.88068894769066	FRMD4A	ADAM10	MKI67	NOTCH1	ADAM10->NOTCH1	FRMD4A->MKI67	0.9736847988846986	cerad
TMEM163:HMGB1->HIF1A:THBD	0.0010053482713944	0.0010696442494407	0.939890315794339	0.347273825278023	TMEM163	HMGB1	HIF1A	THBD	HMGB1->THBD	TMEM163->HIF1A	0.7016599593341938	cerad
HSPA1A:GRN->MKI67:TNFRSF1B	0.0010053314149165	0.0011012901539237	0.912866978184344	0.361312506742942	HSPA1A	GRN	MKI67	TNFRSF1B	GRN->TNFRSF1B	HSPA1A->MKI67	0.915471736963804	cerad
TMEM163:PSEN1->MKI67:NOTCH1	0.0010050251582797	0.0016143279067451	0.622565684505871	0.533569967198907	TMEM163	PSEN1	MKI67	NOTCH1	PSEN1->NOTCH1	TMEM163->MKI67	0.8769246590821917	cerad
GPNMB:HSPA8->HSPA1A:LDLR	0.0010050222828693	0.001486546849288	0.676078445392207	0.498990840978786	GPNMB	HSPA8	HSPA1A	LDLR	HSPA8->LDLR	GPNMB->HSPA1A	0.9746824987212084	cerad
MKI67:FSTL5->MKI67:IL6R	0.0010049546031055	0.000870032728972	1.15507678003433	0.24805898598035	MKI67	FSTL5	MKI67	IL6R	FSTL5->IL6R	MKI67->MKI67	0.8057548857735825	cerad
GPNMB:CALM3->AIF1:INSR	0.0010049321465606	0.0011704706549186	0.858570987950587	0.390577250062656	GPNMB	CALM3	AIF1	INSR	CALM3->INSR	GPNMB->AIF1	0.8640405438074248	cerad
HIF1A:CALCB->CD163:TSHR	0.0010046644705483	0.0005983668012952	1.67901104869721	0.0931498904812776	HIF1A	CALCB	CD163	TSHR	CALCB->TSHR	HIF1A->CD163	0.4937768530821707	cerad
CCL3:LAMB2->CCL3:ITGA9_ITGB1	0.0010046340624149	0.000544033866943	1.84663882794664	0.0647995028647523	CCL3	LAMB2	CCL3	ITGA9_ITGB1	LAMB2->ITGA9_ITGB1	CCL3->CCL3	0.4495810043549247	cerad
FRMD4A:COL18A1->FRMD4A:ITGA5	0.0010046204172383	0.0064668802226414	0.155348542519931	0.87654654868972	FRMD4A	COL18A1	FRMD4A	ITGA5	COL18A1->ITGA5	FRMD4A->FRMD4A	0.9905347742253432	cerad
MKI67:ADAM17->MKI67:ITGA5	0.0010044682900425	0.0016312705796345	0.615758233234126	0.53805409711726	MKI67	ADAM17	MKI67	ITGA5	ADAM17->ITGA5	MKI67->MKI67	0.8542336413764738	cerad
PICALM:WNT2B->GPNMB:FZD1_LRP6	0.0010043929678942	0.0006798761174536	1.47731762023944	0.139590516936193	PICALM	WNT2B	GPNMB	FZD1_LRP6	WNT2B->FZD1_LRP6	PICALM->GPNMB	0.3543928916039317	cerad
IFI44L:SIRPA->ERN1:CD47	0.0010043057170609	0.0038012000448829	0.26420754109296	0.791620000524181	IFI44L	SIRPA	ERN1	CD47	SIRPA->CD47	IFI44L->ERN1	0.999999999916127	cerad
ERN1:CD47->IFI44L:SIRPA	0.0010043057170609	0.0038012000448829	0.26420754109296	0.791620000524181	ERN1	CD47	IFI44L	SIRPA	CD47->SIRPA	ERN1->IFI44L	0.9950885950364204	cerad
FRMD4A:ICAM1->CD163:ITGAM_ITGB2	0.0010042110147803	0.0010911343833048	0.920336697427469	0.357396837629428	FRMD4A	ICAM1	CD163	ITGAM_ITGB2	ICAM1->ITGAM_ITGB2	FRMD4A->CD163	0.8541911362732493	cerad
HIST:TIMP1->GPNMB:CD63	0.0010040335729018	0.0007691984533319	1.3052984812342	0.191791231031888	HIST	TIMP1	GPNMB	CD63	TIMP1->CD63	HIST->GPNMB	0.5152428440663542	cerad
CCL3:APP->MKI67:VLDLR	0.001003943884018	0.0010374966586916	0.967659872065552	0.333214265121675	CCL3	APP	MKI67	VLDLR	APP->VLDLR	CCL3->MKI67	0.6623316335410344	cerad
TMEM163:VEGFB->FRMD4A:NRP1	0.0010038784878058	0.0016011140720064	0.626987486624114	0.530667437717453	TMEM163	VEGFB	FRMD4A	NRP1	VEGFB->NRP1	TMEM163->FRMD4A	0.8170532299420169	cerad
HIF1A:SERPINE1->FRMD4A:PLAUR	0.001003615133423	0.0017559604201665	0.571547696574998	0.567628438325282	HIF1A	SERPINE1	FRMD4A	PLAUR	SERPINE1->PLAUR	HIF1A->FRMD4A	0.8916424418063503	cerad
PICALM:S100A9->IFI44L:AGER	0.0010036029107488	0.0059162451225852	0.16963511314256	0.86529710644501	PICALM	S100A9	IFI44L	AGER	S100A9->AGER	PICALM->IFI44L	0.98110083154966	cerad
FRMD4A:FAM3C->TMEM163:ADGRG5	0.0010035804691446	0.0013592710646596	0.738322543043312	0.460318470777201	FRMD4A	FAM3C	TMEM163	ADGRG5	FAM3C->ADGRG5	FRMD4A->TMEM163	0.8019928178352084	cerad
GPNMB:ANGPT2->IFI44L:ITGA5_ITGB1	0.0010034803899942	0.0016618568288272	0.603830831024368	0.545956119289321	GPNMB	ANGPT2	IFI44L	ITGA5_ITGB1	ANGPT2->ITGA5_ITGB1	GPNMB->IFI44L	0.8832565952870337	cerad
TMEM163:WNT2B->IFI44L:FZD2_LRP6	0.0010034543504213	0.0006099728727067	1.64508029015887	0.099953254604845	TMEM163	WNT2B	IFI44L	FZD2_LRP6	WNT2B->FZD2_LRP6	TMEM163->IFI44L	0.7800175511972027	cerad
GPNMB:CD14->MKI67:RIPK1	0.0010032966931087	0.0013470701062492	0.744799167062159	0.45639313851796	GPNMB	CD14	MKI67	RIPK1	CD14->RIPK1	GPNMB->MKI67	0.9295574809071012	cerad
GPNMB:TGFB3->PICALM:TGFBR1_TGFBR2	0.0010030761040138	0.001174686776428	0.853909420061691	0.393155179700039	GPNMB	TGFB3	PICALM	TGFBR1_TGFBR2	TGFB3->TGFBR1_TGFBR2	GPNMB->PICALM	0.6606618502640381	cerad
HIF1A:PTPN6->GPNMB:CD300LF	0.0010030226349982	0.0021520269231221	0.466082753994098	0.641156267268207	HIF1A	PTPN6	GPNMB	CD300LF	PTPN6->CD300LF	HIF1A->GPNMB	0.8270940685833598	cerad
HIST:WNT5A->AIF1:RYK	0.0010029275147976	0.0039363380371941	0.254786937839442	0.798887664499993	HIST	WNT5A	AIF1	RYK	WNT5A->RYK	HIST->AIF1	0.9289273477277352	cerad
HSPA1A:ANXA2->FRMD4A:TLR2	0.0010028412628125	0.0011417022870594	0.878373700551462	0.379740951748632	HSPA1A	ANXA2	FRMD4A	TLR2	ANXA2->TLR2	HSPA1A->FRMD4A	0.9096973863567236	cerad
HIST:ARF6->IFI44L:SMAP1	0.0010028331207828	0.0042588880831051	0.235468296234663	0.813845283065798	HIST	ARF6	IFI44L	SMAP1	ARF6->SMAP1	HIST->IFI44L	0.9618171527141248	cerad
FRMD4A:CD14->GPNMB:ITGA4	0.0010026984905059	0.001156374429467	0.867105381228578	0.385884272419651	FRMD4A	CD14	GPNMB	ITGA4	CD14->ITGA4	FRMD4A->GPNMB	0.6395871918557751	cerad
MKI67:GNAS->PICALM:ADCY9	0.0010026813425186	0.0019480335162528	0.514714625879424	0.606752451468929	MKI67	GNAS	PICALM	ADCY9	GNAS->ADCY9	MKI67->PICALM	0.9185818847315984	cerad
PICALM:TNFSF10->CD163:RIPK1	0.0010025152978783	0.0050229977739225	0.199585057171048	0.841805115301967	PICALM	TNFSF10	CD163	RIPK1	TNFSF10->RIPK1	PICALM->CD163	0.9581284013663042	cerad
MKI67:TGFB1->GPNMB:ACVR1B_TGFBR2	0.0010024443170832	0.0025503144145338	0.39306695338051	0.694270031114407	MKI67	TGFB1	GPNMB	ACVR1B_TGFBR2	TGFB1->ACVR1B_TGFBR2	MKI67->GPNMB	0.9672748492296058	cerad
GPNMB:TGFA->HIST:PTPRD	0.0010020240093455	0.0045946521400259	0.218084847080479	0.827363003543886	GPNMB	TGFA	HIST	PTPRD	TGFA->PTPRD	GPNMB->HIST	0.901234700288876	cerad
TMEM163:NECTIN2->CD163:CD226	0.0010017851599287	0.0016372287403922	0.611878557475584	0.540618109396162	TMEM163	NECTIN2	CD163	CD226	NECTIN2->CD226	TMEM163->CD163	0.8927434063523969	cerad
HIF1A:FGF20->TMEM163:FGFR1	0.0010017572459724	0.0007252515251208	1.38125493194302	0.167200590068617	HIF1A	FGF20	TMEM163	FGFR1	FGF20->FGFR1	HIF1A->TMEM163	0.7382492424602672	cerad
HIST:LAMB2->FRMD4A:RPSA	0.0010017546584271	0.0008574811910918	1.1682526320508	0.242704875970963	HIST	LAMB2	FRMD4A	RPSA	LAMB2->RPSA	HIST->FRMD4A	0.903485599331192	cerad
GPNMB:APP->CD163:NCSTN	0.0010017289700122	0.0018619877325874	0.537989027790336	0.590584623606595	GPNMB	APP	CD163	NCSTN	APP->NCSTN	GPNMB->CD163	0.7808733018914532	cerad
PICALM:ICAM1->HIST:ITGAL_ITGB2	0.0010016772628354	0.0010288928814997	0.973548637420205	0.330280699518808	PICALM	ICAM1	HIST	ITGAL_ITGB2	ICAM1->ITGAL_ITGB2	PICALM->HIST	0.7900806379949664	cerad
MKI67:ST6GAL1->TMEM163:CD22	0.0010016355579484	0.0007886236675559	1.27010588086032	0.204046917109963	MKI67	ST6GAL1	TMEM163	CD22	ST6GAL1->CD22	MKI67->TMEM163	0.8472380495090812	cerad
IFI44L:PTDSS1->HIF1A:SCARB1	0.0010013463157185	0.0007153413209351	1.39981612471298	0.161568387916504	IFI44L	PTDSS1	HIF1A	SCARB1	PTDSS1->SCARB1	IFI44L->HIF1A	0.7777983037769057	cerad
HIST:GAS6->AIF1:AXL	0.0010013154554883	0.0070536076407061	0.141957918060227	0.88711324549794	HIST	GAS6	AIF1	AXL	GAS6->AXL	HIST->AIF1	0.97334170793842	cerad
CD163:FAM3C->FRMD4A:CLEC2D	0.0010011457213513	0.0038710319913222	0.258625018753555	0.795924577666507	CD163	FAM3C	FRMD4A	CLEC2D	FAM3C->CLEC2D	CD163->FRMD4A	0.9298409986851952	cerad
HIF1A:SEMA4C->PICALM:PLXNB2	0.0010010331613234	0.0012124738507109	0.825612165356374	0.409024131923459	HIF1A	SEMA4C	PICALM	PLXNB2	SEMA4C->PLXNB2	HIF1A->PICALM	0.6974585108912131	cerad
HSPA1A:HSP90B1->CD163:TLR7	0.0010008902423892	0.0009340481471988	1.07156172344094	0.283916933258024	HSPA1A	HSP90B1	CD163	TLR7	HSP90B1->TLR7	HSPA1A->CD163	0.9129646783005	cerad
GPNMB:NECTIN3->AIF1:NECTIN2	0.0010008620357665	0.0009217898336043	1.08578116104082	0.277575823089875	GPNMB	NECTIN3	AIF1	NECTIN2	NECTIN3->NECTIN2	GPNMB->AIF1	0.8201270525496254	cerad
IFI44L:SEMA3D->IFI44L:NRP1_PLXNA1	0.0010007799860115	0.0058997695988964	0.169630350683304	0.865300852057681	IFI44L	SEMA3D	IFI44L	NRP1_PLXNA1	SEMA3D->NRP1_PLXNA1	IFI44L->IFI44L	0.9693374119635096	cerad
HIST:MFNG->CD163:NOTCH1	0.0010007173677092	0.0019063722189686	0.524932831978989	0.599629884720637	HIST	MFNG	CD163	NOTCH1	MFNG->NOTCH1	HIST->CD163	0.8994885369915511	cerad
PICALM:EFNB1->AIF1:EPHB2	0.0010005964199329	0.0019412639689541	0.515435528570616	0.606248710780612	PICALM	EFNB1	AIF1	EPHB2	EFNB1->EPHB2	PICALM->AIF1	0.8776715741272091	cerad
PICALM:ARF6->ERN1:PLD1	0.0010005087115718	0.0018362706265707	0.544859073109634	0.585850446324992	PICALM	ARF6	ERN1	PLD1	ARF6->PLD1	PICALM->ERN1	0.9787344618270432	cerad
HIST:LYZ->GPNMB:ITGAL	0.0010004134297469	0.000828472905371	1.20753910388771	0.227224595054293	HIST	LYZ	GPNMB	ITGAL	LYZ->ITGAL	HIST->GPNMB	0.5486898055688918	cerad
CD163:VEGFA->HSPA1A:NRP1	0.0010001641759499	0.0013162178393091	0.759877389653722	0.44732787798816	CD163	VEGFA	HSPA1A	NRP1	VEGFA->NRP1	CD163->HSPA1A	0.9913447700468166	cerad
CCL3:COL4A3->AIF1:CD47	0.0009998526544542	0.0012994924620452	0.769417817846016	0.441645314429524	CCL3	COL4A3	AIF1	CD47	COL4A3->CD47	CCL3->AIF1	0.7066325030872384	cerad
CD163:CALCB->FRMD4A:CALCR	0.0009997822260799	0.0023591638232373	0.423786689263489	0.671721386405297	CD163	CALCB	FRMD4A	CALCR	CALCB->CALCR	CD163->FRMD4A	0.9074692968499456	cerad
CD163:NECTIN3->CCL3:NECTIN2	0.0009996662997204	0.0039550193586707	0.252758889164184	0.800454537993163	CD163	NECTIN3	CCL3	NECTIN2	NECTIN3->NECTIN2	CD163->CCL3	0.9321330004096268	cerad
CD163:HGF->FRMD4A:MET	0.0009996371839094	0.0009020896515756	1.10813507522602	0.267803484900647	CD163	HGF	FRMD4A	MET	HGF->MET	CD163->FRMD4A	0.8070182355195261	cerad
HSPA1A:SEMA4D->AIF1:PLXNB2	0.0009996039148199	0.0007341221670402	1.36163156447111	0.173314188631509	HSPA1A	SEMA4D	AIF1	PLXNB2	SEMA4D->PLXNB2	HSPA1A->AIF1	0.7219256838464599	cerad
CCL3:SLIT2->HIST:APP	0.0009995978795583	0.0007131573056088	1.40165132109928	0.161019393605826	CCL3	SLIT2	HIST	APP	SLIT2->APP	CCL3->HIST	0.7184983025604504	cerad
GPNMB:LTBP3->CCL3:ITGB5	0.0009995796001863	0.0006137230419884	1.62871447183679	0.103373477703874	GPNMB	LTBP3	CCL3	ITGB5	LTBP3->ITGB5	GPNMB->CCL3	0.6657555852452461	cerad
CCL3:PROS1->MKI67:MERTK	0.0009995328454876	0.0005923905255256	1.68728702168353	0.0915481753105233	CCL3	PROS1	MKI67	MERTK	PROS1->MERTK	CCL3->MKI67	0.5936313952697678	cerad
HIF1A:LGALS3->HIF1A:ENG	0.000999445820925	0.0011879747048987	0.84130227420141	0.400178616926486	HIF1A	LGALS3	HIF1A	ENG	LGALS3->ENG	HIF1A->HIF1A	0.7457671239535706	cerad
HIF1A:FSTL5->CD163:IL6R	0.0009994342875074	0.0024610431959054	0.406101887675218	0.68466773882315	HIF1A	FSTL5	CD163	IL6R	FSTL5->IL6R	HIF1A->CD163	0.8615881839392161	cerad
TMEM163:SEMA4D->CD163:PLXNB2	0.0009994222799248	0.0046956373429058	0.21284060223152	0.83145129325004	TMEM163	SEMA4D	CD163	PLXNB2	SEMA4D->PLXNB2	TMEM163->CD163	0.9668743689805792	cerad
HIF1A:INHBA->AIF1:ENG	0.0009994212281701	0.0016202202063849	0.616842836690698	0.537338394198005	HIF1A	INHBA	AIF1	ENG	INHBA->ENG	HIF1A->AIF1	0.9303172198055012	cerad
HIF1A:MYL9->HIST:CD69	0.0009993769073194	0.0006973725770028	1.43306023247221	0.151840624879085	HIF1A	MYL9	HIST	CD69	MYL9->CD69	HIF1A->HIST	0.6319182224057172	cerad
PICALM:CALR->HIF1A:LRP1	0.000999227626061	0.0054522623676985	0.18326844136865	0.854587395134767	PICALM	CALR	HIF1A	LRP1	CALR->LRP1	PICALM->HIF1A	0.9577359441373	cerad
HIF1A:HGF->MKI67:ITGB1	0.0009988839600987	0.0011746647025693	0.850356665960821	0.395126820811772	HIF1A	HGF	MKI67	ITGB1	HGF->ITGB1	HIF1A->MKI67	0.8062556686223312	cerad
GPNMB:NECTIN3->IFI44L:NECTIN2	0.0009988452537914	0.0024869581911332	0.401633311469679	0.687953910514841	GPNMB	NECTIN3	IFI44L	NECTIN2	NECTIN3->NECTIN2	GPNMB->IFI44L	0.9643757443066456	cerad
HSPA1A:ANGPTL2->CD163:LILRB3	0.0009987080786963	0.0033023523649047	0.302423232998991	0.762329446047055	HSPA1A	ANGPTL2	CD163	LILRB3	ANGPTL2->LILRB3	HSPA1A->CD163	0.9684341070145722	cerad
MKI67:ADAM10->IFI44L:CADM1	0.0009986949293723	0.0021111782740065	0.473050969531337	0.636176815875002	MKI67	ADAM10	IFI44L	CADM1	ADAM10->CADM1	MKI67->IFI44L	0.8819327913226054	cerad
IFI44L:HLA-B->PICALM:LILRA1	0.0009986146706164	0.0009158954354711	1.09031515164477	0.275574343125092	IFI44L	HLA-B	PICALM	LILRA1	HLA-B->LILRA1	IFI44L->PICALM	0.8231575299060677	cerad
IFI44L:C5->FRMD4A:C5AR2	0.0009986006658138	0.0009033733150646	1.10541306585128	0.268980644765994	IFI44L	C5	FRMD4A	C5AR2	C5->C5AR2	IFI44L->FRMD4A	0.8364264317185792	cerad
IFI44L:VEGFA->CD163:ITGA9	0.0009984274426071	0.0009141807749863	1.09215537006018	0.274764815398044	IFI44L	VEGFA	CD163	ITGA9	VEGFA->ITGA9	IFI44L->CD163	0.840381935236589	cerad
HIF1A:HLA-B->HIST:LILRA1	0.0009983224678528	0.0008902471097352	1.12139927997039	0.262117942505445	HIF1A	HLA-B	HIST	LILRA1	HLA-B->LILRA1	HIF1A->HIST	0.6613595301104551	cerad
MKI67:CEACAM1->CD163:HAVCR2	0.0009980631368064	0.0010611565900491	0.940542749454359	0.346939232386125	MKI67	CEACAM1	CD163	HAVCR2	CEACAM1->HAVCR2	MKI67->CD163	0.946565472050692	cerad
PICALM:PTDSS1->AIF1:SCARB1	0.0009978570273612	0.002601302716041	0.383598964168192	0.701275707861968	PICALM	PTDSS1	AIF1	SCARB1	PTDSS1->SCARB1	PICALM->AIF1	0.9111645640882612	cerad
PICALM:HSPA1A->GPNMB:GRIN2D	0.0009978320904598	0.0020844187636539	0.478709992377307	0.632144956171681	PICALM	HSPA1A	GPNMB	GRIN2D	HSPA1A->GRIN2D	PICALM->GPNMB	0.8357770849104578	cerad
AIF1:HMGB1->HSPA1A:CXCR4	0.0009976737488514	0.0028098542604319	0.355062453914625	0.722542803830567	AIF1	HMGB1	HSPA1A	CXCR4	HMGB1->CXCR4	AIF1->HSPA1A	0.9635251740230636	cerad
HIF1A:CCL4->HIF1A:CCR1	0.0009975058215959	0.0009199421806766	1.08431360421177	0.278225775423958	HIF1A	CCL4	HIF1A	CCR1	CCL4->CCR1	HIF1A->HIF1A	0.6685293652079701	cerad
AIF1:CXCL12->AIF1:ITGA5	0.0009974233707323	0.0006193890890273	1.61033409919869	0.107324938870847	AIF1	CXCL12	AIF1	ITGA5	CXCL12->ITGA5	AIF1->AIF1	0.7986120207540489	cerad
HIF1A:SPP1->IFI44L:ITGA4_ITGB1	0.0009973581941962	0.0008693286357842	1.14727406085785	0.251268370990976	HIF1A	SPP1	IFI44L	ITGA4_ITGB1	SPP1->ITGA4_ITGB1	HIF1A->IFI44L	0.7649765451569155	cerad
TMEM163:AGTRAP->PICALM:RACK1	0.0009972816979289	0.0006782704288389	1.47033049875988	0.141472264722355	TMEM163	AGTRAP	PICALM	RACK1	AGTRAP->RACK1	TMEM163->PICALM	0.7670229354222419	cerad
CD163:HBEGF->HIF1A:CD44	0.0009970333054366	0.001226673399696	0.812794428968319	0.416335930171357	CD163	HBEGF	HIF1A	CD44	HBEGF->CD44	CD163->HIF1A	0.6757751995451674	cerad
GPNMB:ICAM1->MKI67:ITGAM_ITGB2	0.0009970092997797	0.0007660357732828	1.30151793761155	0.193081228683812	GPNMB	ICAM1	MKI67	ITGAM_ITGB2	ICAM1->ITGAM_ITGB2	GPNMB->MKI67	0.9295574809071012	cerad
HIF1A:CALM1->IFI44L:PDE1B	0.0009968872762486	0.0008522184534853	1.1697555622877	0.242099351264827	HIF1A	CALM1	IFI44L	PDE1B	CALM1->PDE1B	HIF1A->IFI44L	0.7649765451569155	cerad
MKI67:FARP2->HIST:PLXNA2	0.000996791460259	0.0011744759050943	0.84871171552811	0.396041725575053	MKI67	FARP2	HIST	PLXNA2	FARP2->PLXNA2	MKI67->HIST	0.8602740207343651	cerad
HIST:ANXA1->HIF1A:FPR1	0.0009967573127367	0.0008372038667257	1.1905789645179	0.23381891363881	HIST	ANXA1	HIF1A	FPR1	ANXA1->FPR1	HIST->HIF1A	0.6844377192053906	cerad
IFI44L:C1QB->TMEM163:C1QBP	0.0009967541102031	0.0009643070038617	1.03364810813518	0.301300700400839	IFI44L	C1QB	TMEM163	C1QBP	C1QB->C1QBP	IFI44L->TMEM163	0.815947003956641	cerad
GPNMB:CALM1->HSPA1A:VIPR1	0.0009965500368299	0.0010761685382137	0.926016698540603	0.3544373023092	GPNMB	CALM1	HSPA1A	VIPR1	CALM1->VIPR1	GPNMB->HSPA1A	0.9237333572967742	cerad
MKI67:ADAM10->AIF1:GPNMB	0.0009964330125753	0.0008046610204238	1.23832643471472	0.215595045821506	MKI67	ADAM10	AIF1	GPNMB	ADAM10->GPNMB	MKI67->AIF1	0.6280139158572419	cerad
FRMD4A:LAMA2->AIF1:ITGA9_ITGB1	0.0009962386489097	0.0016820852632336	0.592264060975469	0.553673777897476	FRMD4A	LAMA2	AIF1	ITGA9_ITGB1	LAMA2->ITGA9_ITGB1	FRMD4A->AIF1	0.7944015074181177	cerad
HIST:APP->AIF1:LRP6	0.0009961961533388	0.0025482301151795	0.390936496435171	0.695844176159174	HIST	APP	AIF1	LRP6	APP->LRP6	HIST->AIF1	0.9039945145190948	cerad
AIF1:VCL->HIF1A:ITGB5	0.0009961181819847	0.0006859360103227	1.45220278130041	0.146445229581747	AIF1	VCL	HIF1A	ITGB5	VCL->ITGB5	AIF1->HIF1A	0.9135666998068188	cerad
FRMD4A:FGF2->HIF1A:SDC3	0.0009960349450543	0.0007413692068056	1.34350730501202	0.179107762237132	FRMD4A	FGF2	HIF1A	SDC3	FGF2->SDC3	FRMD4A->HIF1A	0.8068493218479617	cerad
CD163:WNT5A->IFI44L:LRP6	0.0009960042753388	0.0022962225163418	0.433757733952369	0.664464376948813	CD163	WNT5A	IFI44L	LRP6	WNT5A->LRP6	CD163->IFI44L	0.9389170543841924	cerad
CCL3:HLA-B->CD163:CANX	0.0009958442745303	0.0022936751099006	0.434169717512212	0.664165201606919	CCL3	HLA-B	CD163	CANX	HLA-B->CANX	CCL3->CD163	0.8488145787778082	cerad
HIST:SERPING1->TMEM163:LRP1	0.0009957338149836	0.0006121823861431	1.62653130426859	0.103836679570512	HIST	SERPING1	TMEM163	LRP1	SERPING1->LRP1	HIST->TMEM163	0.8878632902517751	cerad
HIST:CALCB->MKI67:CALCR	0.0009956482127746	0.0018773448456983	0.530349133807763	0.595869886346267	HIST	CALCB	MKI67	CALCR	CALCB->CALCR	HIST->MKI67	0.9139376560776482	cerad
TMEM163:GNAI2->CD163:ADCY7	0.0009956283892356	0.0123503061967897	0.0806156846131057	0.935747592287371	TMEM163	GNAI2	CD163	ADCY7	GNAI2->ADCY7	TMEM163->CD163	0.99262550571073	cerad
FRMD4A:SEMA6A->FRMD4A:PLXNA2	0.0009952184682596	0.0053223838304452	0.18698735378061	0.851670548291072	FRMD4A	SEMA6A	FRMD4A	PLXNA2	SEMA6A->PLXNA2	FRMD4A->FRMD4A	0.9905347742253432	cerad
IFI44L:PSEN1->HIF1A:NOTCH1	0.0009949122474934	0.0024270562759008	0.409925495907257	0.681860601849333	IFI44L	PSEN1	HIF1A	NOTCH1	PSEN1->NOTCH1	IFI44L->HIF1A	0.8926429489762452	cerad
CCL3:ICAM2->HIST:ITGAM_ITGB2	0.0009948039131683	0.001941115350754	0.512490879422463	0.608307501887498	CCL3	ICAM2	HIST	ITGAM_ITGB2	ICAM2->ITGAM_ITGB2	CCL3->HIST	0.8443214057579732	cerad
PICALM:F13A1->HIST:ITGB1	0.000994715937332	0.003185890700421	0.312225380864616	0.754869244440455	PICALM	F13A1	HIST	ITGB1	F13A1->ITGB1	PICALM->HIST	0.9422976201275218	cerad
HIF1A:LGALS1->AIF1:CD69	0.0009941576569187	0.0011972373758865	0.830376395643839	0.406326006956339	HIF1A	LGALS1	AIF1	CD69	LGALS1->CD69	HIF1A->AIF1	0.9110581783576642	cerad
ERN1:IGSF10->MKI67:MILR1	0.0009941284109074	0.003169020983366	0.313702060076458	0.753747335987333	ERN1	IGSF10	MKI67	MILR1	IGSF10->MILR1	ERN1->MKI67	0.999952279013531	cerad
CCL3:CD14->GPNMB:ITGB2	0.0009940612789718	0.0021959848365352	0.452672196289015	0.650784803256119	CCL3	CD14	GPNMB	ITGB2	CD14->ITGB2	CCL3->GPNMB	0.8707009474643915	cerad
IFI44L:PLAU->HIF1A:ITGB1	0.0009937790612828	0.0009991895617904	0.994585111059518	0.319938091857438	IFI44L	PLAU	HIF1A	ITGB1	PLAU->ITGB1	IFI44L->HIF1A	0.7777983037769057	cerad
CD163:ENTPD1->MKI67:ADORA1	0.0009934585847708	0.0009676012107929	1.02672317240761	0.304550834685691	CD163	ENTPD1	MKI67	ADORA1	ENTPD1->ADORA1	CD163->MKI67	0.8091182563848247	cerad
FRMD4A:CALR->IFI44L:ITGAV	0.0009933215488546	0.0025603461699617	0.387963768535816	0.698042846194225	FRMD4A	CALR	IFI44L	ITGAV	CALR->ITGAV	FRMD4A->IFI44L	0.8918913965224752	cerad
PICALM:S100A8->CD163:CD69	0.0009932283989757	0.0010662012747772	0.931558067385756	0.351564962321083	PICALM	S100A8	CD163	CD69	S100A8->CD69	PICALM->CD163	0.7758307548444192	cerad
GPNMB:PLAU->CD163:PLAUR	0.0009931894871764	0.0021195471311928	0.468585705200879	0.639365796972061	GPNMB	PLAU	CD163	PLAUR	PLAU->PLAUR	GPNMB->CD163	0.8103687635539362	cerad
ERN1:COL4A2->HSPA1A:ITGA9_ITGB1	0.0009931586310143	0.0012925725515862	0.768358131847637	0.442274447117149	ERN1	COL4A2	HSPA1A	ITGA9_ITGB1	COL4A2->ITGA9_ITGB1	ERN1->HSPA1A	0.8409561446651747	cerad
CCL3:IGF1->GPNMB:INSR	0.0009931193231046	0.0016444696572624	0.603914653407384	0.545900386002633	CCL3	IGF1	GPNMB	INSR	IGF1->INSR	CCL3->GPNMB	0.8151973572785249	cerad
GPNMB:SIRPB2->IFI44L:CD47	0.0009930093145267	0.0045190042471977	0.219740734951176	0.826073078029029	GPNMB	SIRPB2	IFI44L	CD47	SIRPB2->CD47	GPNMB->IFI44L	0.999999999997076	cerad
HIST:IL16->IFI44L:CD9	0.0009930018713678	0.00289982873841	0.342434661128406	0.732023807609933	HIST	IL16	IFI44L	CD9	IL16->CD9	HIST->IFI44L	0.9352455112754674	cerad
HIF1A:FADD->CD163:TRADD	0.0009929633418074	0.001271861796004	0.780716383593793	0.434969322406134	HIF1A	FADD	CD163	TRADD	FADD->TRADD	HIF1A->CD163	0.7339295715902915	cerad
GPNMB:CALM1->CD163:CALCR	0.0009929583594553	0.0020755239042899	0.478413357419306	0.632356028379353	GPNMB	CALM1	CD163	CALCR	CALM1->CALCR	GPNMB->CD163	0.8068916625392594	cerad
CCL3:IL16->CD163:CD9	0.0009927471984653	0.0010003511954351	0.992398672581712	0.321003086245152	CCL3	IL16	CD163	CD9	IL16->CD9	CCL3->CD163	0.5938984500277096	cerad
IFI44L:ARF6->CCL3:SMAP1	0.0009926656769858	0.005808827358484	0.170889168454281	0.864310913703323	IFI44L	ARF6	CCL3	SMAP1	ARF6->SMAP1	IFI44L->CCL3	0.999999999890319	cerad
HIST:APOE->AIF1:LRP6	0.0009926155999464	0.0032749961130017	0.303089092535339	0.761821966339278	HIST	APOE	AIF1	LRP6	APOE->LRP6	HIST->AIF1	0.9146292793550052	cerad
FRMD4A:JAM2->MKI67:ITGAV_ITGB1	0.0009925465604544	0.0019468643855997	0.509818027283243	0.610178954839919	FRMD4A	JAM2	MKI67	ITGAV_ITGB1	JAM2->ITGAV_ITGB1	FRMD4A->MKI67	0.9344897281974404	cerad
AIF1:HLA-F->HIF1A:LILRB1	0.0009924787633348	0.0008937234827295	1.11049869731936	0.266784189146505	AIF1	HLA-F	HIF1A	LILRB1	HLA-F->LILRB1	AIF1->HIF1A	0.9135666998068188	cerad
MKI67:ADAM10->HIST:TSPAN5	0.0009924641207131	0.0026791229991687	0.370443656756724	0.711051950381891	MKI67	ADAM10	HIST	TSPAN5	ADAM10->TSPAN5	MKI67->HIST	0.9493401375071896	cerad
HIF1A:ARF1->GPNMB:PLD2	0.0009924517698792	0.0012911973964775	0.768629004818832	0.442113581806695	HIF1A	ARF1	GPNMB	PLD2	ARF1->PLD2	HIF1A->GPNMB	0.7303766026392421	cerad
HIST:VEGFA->MKI67:NRP2	0.0009922413464252	0.001397021461754	0.7102549055899	0.47754607828539	HIST	VEGFA	MKI67	NRP2	VEGFA->NRP2	HIST->MKI67	0.8498256644708789	cerad
AIF1:SPP1->HIF1A:S1PR1	0.0009921970389979	0.0010763539461762	0.921812980314476	0.356626135582398	AIF1	SPP1	HIF1A	S1PR1	SPP1->S1PR1	AIF1->HIF1A	0.9244319605275874	cerad
AIF1:FAM3C->GPNMB:LAMP1	0.0009921509388985	0.0019365671762826	0.512324566402632	0.608423874763443	AIF1	FAM3C	GPNMB	LAMP1	FAM3C->LAMP1	AIF1->GPNMB	0.9541269965366288	cerad
HIST:GNAI2->CD163:ADCY9	0.0009920669466356	0.0028197923279144	0.351822698719592	0.724971234435555	HIST	GNAI2	CD163	ADCY9	GNAI2->ADCY9	HIST->CD163	0.9617294673537208	cerad
PICALM:IL16->MKI67:GRIN2D	0.0009918272174125	0.0012149004350354	0.816385597379055	0.41427963144094	PICALM	IL16	MKI67	GRIN2D	IL16->GRIN2D	PICALM->MKI67	0.8784498230128979	cerad
HSPA1A:SEMA6B->CCL3:PLXNA4	0.0009913994081423	0.0137465403903817	0.0721199210847266	0.94250647277262	HSPA1A	SEMA6B	CCL3	PLXNA4	SEMA6B->PLXNA4	HSPA1A->CCL3	0.999999999990019	cerad
HIST:APOC1->IFI44L:VLDLR	0.0009912637885938	0.0011337879278324	0.874293828907621	0.38195825915758	HIST	APOC1	IFI44L	VLDLR	APOC1->VLDLR	HIST->IFI44L	0.8591730509844231	cerad
HIF1A:TNF->FRMD4A:TNFRSF1A	0.0009911893360938	0.0050744210179875	0.195330527873091	0.845134199548954	HIF1A	TNF	FRMD4A	TNFRSF1A	TNF->TNFRSF1A	HIF1A->FRMD4A	0.9605257651547808	cerad
CD163:TXLNA->IFI44L:STX3	0.0009910210032203	0.0030424305563172	0.325733319093378	0.744626132898581	CD163	TXLNA	IFI44L	STX3	TXLNA->STX3	CD163->IFI44L	0.9852559519268757	cerad
TMEM163:CALM1->CCL3:VIPR1	0.0009908466710415	0.0010599032466772	0.93484634012377	0.349867494139657	TMEM163	CALM1	CCL3	VIPR1	CALM1->VIPR1	TMEM163->CCL3	0.7159607892560031	cerad
HSPA1A:PGF->HIF1A:NRP1	0.000990438927215	0.0032758791428328	0.302342938805305	0.762390648556481	HSPA1A	PGF	HIF1A	NRP1	PGF->NRP1	HSPA1A->HIF1A	0.9899353218875678	cerad
HIF1A:TGFB2->GPNMB:ACVR1B_TGFBR2	0.0009904071525027	0.0010635391810137	0.931237109251278	0.35173092594071	HIF1A	TGFB2	GPNMB	ACVR1B_TGFBR2	TGFB2->ACVR1B_TGFBR2	HIF1A->GPNMB	0.6825337857271244	cerad
IFI44L:GPI->HIST:AMFR	0.0009903868270847	0.0026685167711476	0.371137568927038	0.710535070150189	IFI44L	GPI	HIST	AMFR	GPI->AMFR	IFI44L->HIST	0.9510795140172422	cerad
FRMD4A:OLFM2->TMEM163:ROBO2	0.0009903717738034	0.0007075630952113	1.39969393613951	0.16160499043725	FRMD4A	OLFM2	TMEM163	ROBO2	OLFM2->ROBO2	FRMD4A->TMEM163	0.5682926522813377	cerad
MKI67:PSEN1->GPNMB:NOTCH2	0.0009902573346472	0.0042176857408366	0.234786893926058	0.814374140571065	MKI67	PSEN1	GPNMB	NOTCH2	PSEN1->NOTCH2	MKI67->GPNMB	0.9773728305893216	cerad
IFI44L:TNFSF10->HIST:RIPK1	0.0009902475135479	0.0010401867084066	0.951990162482252	0.341101971026857	IFI44L	TNFSF10	HIST	RIPK1	TNFSF10->RIPK1	IFI44L->HIST	0.8069940337983981	cerad
CD163:HGF->CCL3:SDC2	0.0009902400227659	0.0009782998831458	1.01220498931442	0.311440051141923	CD163	HGF	CCL3	SDC2	HGF->SDC2	CD163->CCL3	0.5917650464040808	cerad
IFI44L:PTPN6->CD163:EGFR	0.0009901754200029	0.0006420473333914	1.54221561013665	0.123021207968033	IFI44L	PTPN6	CD163	EGFR	PTPN6->EGFR	IFI44L->CD163	0.8221983463094715	cerad
TMEM163:NTN1->HIST:UNC5B	0.0009900182476049	0.0008666109733091	1.14240215978874	0.253286893937491	TMEM163	NTN1	HIST	UNC5B	NTN1->UNC5B	TMEM163->HIST	0.920145945205156	cerad
CD163:LTBP3->FRMD4A:ITGB5	0.000989967471177	0.0027963932153737	0.354015832156416	0.72332701825901	CD163	LTBP3	FRMD4A	ITGB5	LTBP3->ITGB5	CD163->FRMD4A	0.9202581017239208	cerad
FRMD4A:SPP1->MKI67:ITGA4_ITGB1	0.0009899195998231	0.0006559461611501	1.50914763810409	0.131261057867228	FRMD4A	SPP1	MKI67	ITGA4_ITGB1	SPP1->ITGA4_ITGB1	FRMD4A->MKI67	0.8317557148730895	cerad
HIF1A:S100A9->CD163:ITGB2	0.0009898012108135	0.000808500317724	1.2242434407445	0.22086040614635	HIF1A	S100A9	CD163	ITGB2	S100A9->ITGB2	HIF1A->CD163	0.5986216438084327	cerad
PICALM:HLA-F->MKI67:LILRB2	0.0009897352816121	0.0010449809969881	0.947132325338771	0.343571354662683	PICALM	HLA-F	MKI67	LILRB2	HLA-F->LILRB2	PICALM->MKI67	0.8617919944746922	cerad
FRMD4A:PLAU->GPNMB:ITGA3	0.0009896364112854	0.0007064428336719	1.4008726030125	0.161252172771602	FRMD4A	PLAU	GPNMB	ITGA3	PLAU->ITGA3	FRMD4A->GPNMB	0.4719575788437131	cerad
FRMD4A:SPON1->GPNMB:APP	0.0009894617991867	0.0007491183621049	1.32083506324212	0.186556365649874	FRMD4A	SPON1	GPNMB	APP	SPON1->APP	FRMD4A->GPNMB	0.5064878705426443	cerad
GPNMB:COL6A6->TMEM163:ITGA9_ITGB1	0.0009892662013328	0.000844635263578	1.17123478499126	0.241504416813384	GPNMB	COL6A6	TMEM163	ITGA9_ITGB1	COL6A6->ITGA9_ITGB1	GPNMB->TMEM163	0.7943417567391845	cerad
TMEM163:APOE->GPNMB:LRP8	0.0009890824948787	0.0035560701119722	0.278139199659972	0.780905505481225	TMEM163	APOE	GPNMB	LRP8	APOE->LRP8	TMEM163->GPNMB	0.9732788867897522	cerad
PICALM:APP->ERN1:RPSA	0.0009890396685361	0.0042266564967352	0.234000484614745	0.814984602439119	PICALM	APP	ERN1	RPSA	APP->RPSA	PICALM->ERN1	0.9951231607932832	cerad
IFI44L:IGF1->HIST:IGF1R	0.000988597427248	0.0013164073762531	0.750981379382651	0.452663862181016	IFI44L	IGF1	HIST	IGF1R	IGF1->IGF1R	IFI44L->HIST	0.8541139297357128	cerad
CD163:HMGB1->AIF1:THBD	0.0009884205512529	0.0008289682176918	1.19235035814176	0.233123896464505	CD163	HMGB1	AIF1	THBD	HMGB1->THBD	CD163->AIF1	0.8543716597220594	cerad
AIF1:TNF->IFI44L:PTPRS	0.0009884058435582	0.0058275555381843	0.169608995930075	0.865317647332383	AIF1	TNF	IFI44L	PTPRS	TNF->PTPRS	AIF1->IFI44L	0.992919146393128	cerad
GPNMB:CALM1->CCL3:CACNA1C	0.0009883705942356	0.0014521266106348	0.680636651788608	0.496101429299626	GPNMB	CALM1	CCL3	CACNA1C	CALM1->CACNA1C	GPNMB->CCL3	0.8083034202380213	cerad
MKI67:TLN1->CD163:ITGB5	0.0009883583923423	0.0031322499477124	0.315542631923153	0.752349687434399	MKI67	TLN1	CD163	ITGB5	TLN1->ITGB5	MKI67->CD163	0.999999999979724	cerad
CD163:NECTIN3->TMEM163:PVR	0.0009882341441682	0.0011924242636818	0.828760512736415	0.407239936498851	CD163	NECTIN3	TMEM163	PVR	NECTIN3->PVR	CD163->TMEM163	0.914469104733769	cerad
FRMD4A:HSPA8->HIST:ADRB2	0.0009881992588277	0.0017663396123879	0.559461641406453	0.575846702901443	FRMD4A	HSPA8	HIST	ADRB2	HSPA8->ADRB2	FRMD4A->HIST	0.9494157997223278	cerad
GPNMB:IL15RA->CCL3:AXL	0.0009881764616146	0.0008995401373555	1.09853515210524	0.271970876755298	GPNMB	IL15RA	CCL3	AXL	IL15RA->AXL	GPNMB->CCL3	0.7294490470614209	cerad
MKI67:VEGFB->MKI67:ADRB2	0.0009878450770932	0.0007619802700973	1.29641818280556	0.194831451043882	MKI67	VEGFB	MKI67	ADRB2	VEGFB->ADRB2	MKI67->MKI67	0.8057548857735825	cerad
MKI67:VEGFA->MKI67:SIRPA	0.0009878238323206	0.0017015588202008	0.580540514141072	0.561550173888672	MKI67	VEGFA	MKI67	SIRPA	VEGFA->SIRPA	MKI67->MKI67	0.8736617660723313	cerad
PICALM:CD14->HSPA1A:ITGA4	0.0009877095064229	0.0016112432138559	0.613010809249098	0.53986919250496	PICALM	CD14	HSPA1A	ITGA4	CD14->ITGA4	PICALM->HSPA1A	0.99999999990904	cerad
FRMD4A:EFNB1->HIF1A:EPHB3	0.0009876145496749	0.0058229379502886	0.1696076032591	0.86531874265465	FRMD4A	EFNB1	HIF1A	EPHB3	EFNB1->EPHB3	FRMD4A->HIF1A	0.966894324842538	cerad
PICALM:HMGB1->HSPA1A:CD163	0.0009874157212255	0.016983385086262	0.0581401008226731	0.953637032561856	PICALM	HMGB1	HSPA1A	CD163	HMGB1->CD163	PICALM->HSPA1A	0.99999999990904	cerad
IFI44L:PDGFC->CD163:FLT1	0.0009873505869379	0.0011226470819341	0.879484392581287	0.379138691865597	IFI44L	PDGFC	CD163	FLT1	PDGFC->FLT1	IFI44L->CD163	0.8782734457683476	cerad
IFI44L:CCL4->PICALM:CCR1	0.0009873242631353	0.0012013769364765	0.821827216053487	0.411175241698945	IFI44L	CCL4	PICALM	CCR1	CCL4->CCR1	IFI44L->PICALM	0.8403690316117116	cerad
FRMD4A:ZP3->IFI44L:MERTK	0.0009871914575191	0.0005521991528187	1.78774533151641	0.0738171044918824	FRMD4A	ZP3	IFI44L	MERTK	ZP3->MERTK	FRMD4A->IFI44L	0.7170078909227185	cerad
PICALM:HMGB1->CCL3:CD163	0.0009871042610095	0.0030884062009534	0.319616072751314	0.749259388719217	PICALM	HMGB1	CCL3	CD163	HMGB1->CD163	PICALM->CCL3	0.8879226195013825	cerad
HIST:SEMA4B->CD163:DCBLD2	0.0009870867408167	0.0006683922716165	1.47680753164507	0.139727237089294	HIST	SEMA4B	CD163	DCBLD2	SEMA4B->DCBLD2	HIST->CD163	0.766484702202324	cerad
AIF1:ICAM2->FRMD4A:ITGAL_ITGB2	0.0009870748654581	0.0049151888140962	0.200821352503759	0.840838266160614	AIF1	ICAM2	FRMD4A	ITGAL_ITGB2	ICAM2->ITGAL_ITGB2	AIF1->FRMD4A	0.9509393530145156	cerad
HIST:LGALS1->HIF1A:PTPRC	0.0009870446192072	0.0010730708118037	0.919831765387506	0.357660680831505	HIST	LGALS1	HIF1A	PTPRC	LGALS1->PTPRC	HIST->HIF1A	0.7424168677866088	cerad
IFI44L:IRAK4->IFI44L:TLR7	0.0009867696959403	0.0021917258561155	0.450224964580756	0.652548237193678	IFI44L	IRAK4	IFI44L	TLR7	IRAK4->TLR7	IFI44L->IFI44L	0.8899483564607935	cerad
GPNMB:LAMB1->HSPA1A:ITGA6_ITGB1	0.0009867474570169	0.0013457881664777	0.733211571921864	0.463429398535324	GPNMB	LAMB1	HSPA1A	ITGA6_ITGB1	LAMB1->ITGA6_ITGB1	GPNMB->HSPA1A	0.9444402920996712	cerad
CD163:TGFB2->HSPA1A:TGFBR1_TGFBR2	0.0009867168104865	0.0012886752837817	0.765683041263065	0.443864920151187	CD163	TGFB2	HSPA1A	TGFBR1_TGFBR2	TGFB2->TGFBR1_TGFBR2	CD163->HSPA1A	0.9913447700468166	cerad
AIF1:APOE->CD163:LDLR	0.0009862285313587	0.0024556011131873	0.401624077323629	0.687960707396883	AIF1	APOE	CD163	LDLR	APOE->LDLR	AIF1->CD163	0.9821239796998203	cerad
TMEM163:ADAM10->PICALM:TSPAN15	0.0009860902864702	0.0044558128564415	0.221304241950995	0.824855547267961	TMEM163	ADAM10	PICALM	TSPAN15	ADAM10->TSPAN15	TMEM163->PICALM	0.9817970894472632	cerad
HSPA1A:ADAM10->FRMD4A:TSPAN15	0.000985566388461	0.0029150348049712	0.338097640131182	0.735289608845379	HSPA1A	ADAM10	FRMD4A	TSPAN15	ADAM10->TSPAN15	HSPA1A->FRMD4A	0.9652621457322632	cerad
AIF1:TNFSF10->AIF1:RIPK1	0.000985424706702	0.0013507278441965	0.729550894309287	0.465664747615623	AIF1	TNFSF10	AIF1	RIPK1	TNFSF10->RIPK1	AIF1->AIF1	0.8800523848866426	cerad
HIST:APP->IFI44L:NCSTN	0.000985331685971	0.0006517149652649	1.51190587678232	0.13055780881047	HIST	APP	IFI44L	NCSTN	APP->NCSTN	HIST->IFI44L	0.8309786674659301	cerad
GPNMB:TGFB3->GPNMB:TGFBR1_TGFBR2	0.0009852388297122	0.0011316367298953	0.870631717479971	0.383955272513655	GPNMB	TGFB3	GPNMB	TGFBR1_TGFBR2	TGFB3->TGFBR1_TGFBR2	GPNMB->GPNMB	0.6971640750051493	cerad
AIF1:LRPAP1->MKI67:LRP8	0.0009851056439811	0.002974271751994	0.331209023963835	0.740486604415161	AIF1	LRPAP1	MKI67	LRP8	LRPAP1->LRP8	AIF1->MKI67	0.908855935236578	cerad
IFI44L:CALM1->AIF1:KCNQ3	0.0009849714355782	0.0244239850784775	0.0403280395239934	0.96783159964973	IFI44L	CALM1	AIF1	KCNQ3	CALM1->KCNQ3	IFI44L->AIF1	0.999999999965716	cerad
CCL3:CD99->GPNMB:CD81	0.0009847416343491	0.0016323241820752	0.603275773993175	0.546325246456836	CCL3	CD99	GPNMB	CD81	CD99->CD81	CCL3->GPNMB	0.8151973572785249	cerad
GPNMB:EFNB1->FRMD4A:EPHB1	0.0009846168714884	0.0022652718855983	0.434657260238056	0.663811225637081	GPNMB	EFNB1	FRMD4A	EPHB1	EFNB1->EPHB1	GPNMB->FRMD4A	0.8717597655890643	cerad
IFI44L:HGF->TMEM163:NRP1	0.0009844954099812	0.0008824200225169	1.1156766447492	0.264560571230476	IFI44L	HGF	TMEM163	NRP1	HGF->NRP1	IFI44L->TMEM163	0.815947003956641	cerad
HIST:IRAK4->CCL3:TLR7	0.0009844409816845	0.0011265869757611	0.873825992014032	0.382213023252462	HIST	IRAK4	CCL3	TLR7	IRAK4->TLR7	HIST->CCL3	0.7969192770142348	cerad
HSPA1A:CXCL12->GPNMB:ITGA4	0.0009843847356504	0.0009095721681293	1.08225028221239	0.27914133128374	HSPA1A	CXCL12	GPNMB	ITGA4	CXCL12->ITGA4	HSPA1A->GPNMB	0.9642104937596788	cerad
ERN1:SPP1->IFI44L:ITGA4_ITGB1	0.0009842795187242	0.0011689934528589	0.84198890619705	0.399794163185595	ERN1	SPP1	IFI44L	ITGA4_ITGB1	SPP1->ITGA4_ITGB1	ERN1->IFI44L	0.7418247115026614	cerad
GPNMB:GSTP1->AIF1:TRAF2	0.0009841796250926	0.0031667563588514	0.310784763198378	0.755964253701524	GPNMB	GSTP1	AIF1	TRAF2	GSTP1->TRAF2	GPNMB->AIF1	0.9903508797814332	cerad
GPNMB:F13A1->IFI44L:ITGB1	0.0009841780942574	0.0009366279719579	1.050767352378	0.293365453663099	GPNMB	F13A1	IFI44L	ITGB1	F13A1->ITGB1	GPNMB->IFI44L	0.8379683364350443	cerad
PICALM:FARP2->MKI67:PLXNA2	0.0009841145286231	0.0020544064304431	0.479026211191736	0.63191998196934	PICALM	FARP2	MKI67	PLXNA2	FARP2->PLXNA2	PICALM->MKI67	0.9110502807533428	cerad
MKI67:B2M->CCL3:LILRB2	0.0009839914565237	0.0005823746795403	1.6896192281235	0.0911008249205491	MKI67	B2M	CCL3	LILRB2	B2M->LILRB2	MKI67->CCL3	0.6228647066276978	cerad
IFI44L:HLA-DQA1->GPNMB:CD4	0.0009836777518292	0.0013696123836381	0.718216163624517	0.4726240131464	IFI44L	HLA-DQA1	GPNMB	CD4	HLA-DQA1->CD4	IFI44L->GPNMB	0.9070294343737054	cerad
HIST:WNT2B->HIF1A:FZD2_LRP6	0.0009836422476087	0.0012533179220011	0.784830592734317	0.432552900648067	HIST	WNT2B	HIF1A	FZD2_LRP6	WNT2B->FZD2_LRP6	HIST->HIF1A	0.7680696309999104	cerad
HSPA1A:HLA-DQB1->HIST:CD4	0.0009836207793387	0.0030111422502798	0.326660349323358	0.743924793029892	HSPA1A	HLA-DQB1	HIST	CD4	HLA-DQB1->CD4	HSPA1A->HIST	0.999999999997312	cerad
IFI44L:RGMB->CD163:NEO1	0.0009835201003422	0.0006035164578628	1.62964917945249	0.103175663986406	IFI44L	RGMB	CD163	NEO1	RGMB->NEO1	IFI44L->CD163	0.8221983463094715	cerad
MKI67:CALM3->HIF1A:PDE1B	0.0009834408553599	0.000839200014858	1.17187897753594	0.241245648387131	MKI67	CALM3	HIF1A	PDE1B	CALM3->PDE1B	MKI67->HIF1A	0.9015967315770472	cerad
HSPA1A:VEGFA->PICALM:NRP1	0.0009834051586517	0.0034592233085739	0.284284959636558	0.77619201133224	HSPA1A	VEGFA	PICALM	NRP1	VEGFA->NRP1	HSPA1A->PICALM	0.999999999995652	cerad
FRMD4A:HRAS->FRMD4A:INSR	0.0009833678402064	0.0006254373291741	1.57228837220973	0.115883688465726	FRMD4A	HRAS	FRMD4A	INSR	HRAS->INSR	FRMD4A->FRMD4A	0.6662904126447312	cerad
IFI44L:CALM1->HIF1A:GRM5	0.0009832006388775	0.0011464639371615	0.857594039383193	0.391116667557454	IFI44L	CALM1	HIF1A	GRM5	CALM1->GRM5	IFI44L->HIF1A	0.7777983037769057	cerad
IFI44L:MMP2->MKI67:PECAM1	0.0009830008523608	0.0114267439936785	0.0860263302393641	0.931445486305429	IFI44L	MMP2	MKI67	PECAM1	MMP2->PECAM1	IFI44L->MKI67	0.9700481686729784	cerad
HIF1A:TGFB2->FRMD4A:ACVR1B_TGFBR2	0.0009828971900463	0.0013646251146654	0.720269017097283	0.471359377095556	HIF1A	TGFB2	FRMD4A	ACVR1B_TGFBR2	TGFB2->ACVR1B_TGFBR2	HIF1A->FRMD4A	0.8678601399930052	cerad
TMEM163:HSP90AA1->TMEM163:EGFR	0.000982715225221	0.0007013471709424	1.40118227596262	0.161159573020934	TMEM163	HSP90AA1	TMEM163	EGFR	HSP90AA1->EGFR	TMEM163->TMEM163	0.7295472044991774	cerad
FRMD4A:TGFB1->IFI44L:SDC2	0.0009826921490647	0.001005406489488	0.977407804046679	0.328367300984932	FRMD4A	TGFB1	IFI44L	SDC2	TGFB1->SDC2	FRMD4A->IFI44L	0.7457858477591853	cerad
IFI44L:JAM3->TMEM163:ITGAM_ITGB2	0.0009825230297052	0.000720877235265	1.36295471911246	0.172896781762207	IFI44L	JAM3	TMEM163	ITGAM_ITGB2	JAM3->ITGAM_ITGB2	IFI44L->TMEM163	0.815947003956641	cerad
GPNMB:SEMA3C->GPNMB:NRP2_PLXNA1	0.0009824865769425	0.0019132630200433	0.513513597790784	0.607592101480953	GPNMB	SEMA3C	GPNMB	NRP2_PLXNA1	SEMA3C->NRP2_PLXNA1	GPNMB->GPNMB	0.8437156926271089	cerad
GPNMB:SEMA3C->GPNMB:NRP1_PLXNA1	0.0009824865769425	0.0019132630200433	0.513513597790784	0.607592101480953	GPNMB	SEMA3C	GPNMB	NRP1_PLXNA1	SEMA3C->NRP1_PLXNA1	GPNMB->GPNMB	0.8437156926271089	cerad
HSPA1A:LAMA2->HIST:ITGA9_ITGB1	0.00098247087902	0.0010409210746338	0.943847620114444	0.345247522048846	HSPA1A	LAMA2	HIST	ITGA9_ITGB1	LAMA2->ITGA9_ITGB1	HSPA1A->HIST	0.9920932993736842	cerad
CCL3:C1QA->CCL3:CD93	0.0009824263957217	0.0018083049472774	0.543285797675276	0.586933041260546	CCL3	C1QA	CCL3	CD93	C1QA->CD93	CCL3->CCL3	0.7843463245778364	cerad
HIF1A:CALM3->TMEM163:RYR2	0.0009823610774665	0.0025742298126435	0.381613588904001	0.702748003250864	HIF1A	CALM3	TMEM163	RYR2	CALM3->RYR2	HIF1A->TMEM163	0.9335830072754064	cerad
IFI44L:VEGFA->PICALM:ITGA9	0.0009823296853572	0.0010587045763937	0.927860053938131	0.353480167712232	IFI44L	VEGFA	PICALM	ITGA9	VEGFA->ITGA9	IFI44L->PICALM	0.8231575299060677	cerad
IFI44L:IL11RA->PICALM:CD40	0.0009822852399354	0.0012622429039539	0.778206189045282	0.43644746878396	IFI44L	IL11RA	PICALM	CD40	IL11RA->CD40	IFI44L->PICALM	0.8435290994260898	cerad
FRMD4A:LGALS9->FRMD4A:MET	0.0009822052953756	0.0009494531225634	1.03449582926616	0.300904425581837	FRMD4A	LGALS9	FRMD4A	MET	LGALS9->MET	FRMD4A->FRMD4A	0.7604004817574781	cerad
TMEM163:HLA-C->PICALM:LILRA1	0.0009821692927833	0.0017824773495422	0.551013617668462	0.581624339549411	TMEM163	HLA-C	PICALM	LILRA1	HLA-C->LILRA1	TMEM163->PICALM	0.948907105614666	cerad
TMEM163:GNAS->CD163:TSHR	0.0009821435867712	0.0058466004177235	0.167985413163166	0.866594754614175	TMEM163	GNAS	CD163	TSHR	GNAS->TSHR	TMEM163->CD163	0.9807713766378648	cerad
TMEM163:TNF->MKI67:CELSR2	0.0009820006071876	0.0011751780562576	0.835618570274157	0.403369518264076	TMEM163	TNF	MKI67	CELSR2	TNF->CELSR2	TMEM163->MKI67	0.81573612615486	cerad
AIF1:SERPINE1->TMEM163:ITGB5	0.0009819222862742	0.0013538222561759	0.725296309611457	0.468270269247728	AIF1	SERPINE1	TMEM163	ITGB5	SERPINE1->ITGB5	AIF1->TMEM163	0.97497693240915	cerad
GPNMB:EDA->HIST:EDA2R	0.0009819123187762	0.0008837548565302	1.11106865384748	0.266538799202118	GPNMB	EDA	HIST	EDA2R	EDA->EDA2R	GPNMB->HIST	0.6280248959740892	cerad
HIST:LAMA5->IFI44L:ITGA6_ITGB1	0.0009818895335078	0.0031313616734317	0.313566312648818	0.753850448572859	HIST	LAMA5	IFI44L	ITGA6_ITGB1	LAMA5->ITGA6_ITGB1	HIST->IFI44L	0.9352455112754674	cerad
GPNMB:TNF->GPNMB:NOTCH1	0.0009818206112666	0.0018874858616658	0.520173756639485	0.602942474789734	GPNMB	TNF	GPNMB	NOTCH1	TNF->NOTCH1	GPNMB->GPNMB	0.8437156926271089	cerad
PICALM:SERPING1->HIST:LRP1	0.0009818066722962	0.0010400977324227	0.943956170358416	0.34519204627616	PICALM	SERPING1	HIST	LRP1	SERPING1->LRP1	PICALM->HIST	0.7900806379949664	cerad
ERN1:MFNG->CD163:NOTCH1	0.0009817241671328	0.0011504627501353	0.853329816212997	0.393476429903004	ERN1	MFNG	CD163	NOTCH1	MFNG->NOTCH1	ERN1->CD163	0.8436863689527955	cerad
PICALM:HGF->TMEM163:ITGB1	0.0009816893977458	0.0008996908254182	1.09114083417432	0.275210917296474	PICALM	HGF	TMEM163	ITGB1	HGF->ITGB1	PICALM->TMEM163	0.8939516769563739	cerad
HIST:COL18A1->HIF1A:ITGB5	0.0009813538027097	0.0017498952155683	0.560807180898001	0.574928990882198	HIST	COL18A1	HIF1A	ITGB5	COL18A1->ITGB5	HIST->HIF1A	0.8492212587693921	cerad
CD163:RGMB->AIF1:BMPR2	0.0009813212663123	0.0010750377498227	0.912824937053731	0.361334620794322	CD163	RGMB	AIF1	BMPR2	RGMB->BMPR2	CD163->AIF1	0.8575841073404312	cerad
HIST:JAM3->AIF1:ITGAM_ITGB2	0.0009813000262722	0.0012002883661315	0.817553559595777	0.413612154531862	HIST	JAM3	AIF1	ITGAM_ITGB2	JAM3->ITGAM_ITGB2	HIST->AIF1	0.7903935927670341	cerad
HIF1A:ARF1->IFI44L:INSR	0.0009812223111657	0.0020564912166548	0.47713420957945	0.633266555864636	HIF1A	ARF1	IFI44L	INSR	ARF1->INSR	HIF1A->IFI44L	0.8659920151448898	cerad
FRMD4A:PLAU->CD163:ST14	0.0009810658816856	0.000751009388228	1.30632971712966	0.19144045542998	FRMD4A	PLAU	CD163	ST14	PLAU->ST14	FRMD4A->CD163	0.8071606083140803	cerad
GPNMB:TGFB1->HSPA1A:ACVR1_TGFBR2	0.0009810360376977	0.0007151845980373	1.37172422391367	0.170149304425915	GPNMB	TGFB1	HSPA1A	ACVR1_TGFBR2	TGFB1->ACVR1_TGFBR2	GPNMB->HSPA1A	0.9237333572967742	cerad
GPNMB:TGFB1->HSPA1A:ACVR1_TGFBR1_TGFBR2	0.0009810360376977	0.0007151845980373	1.37172422391367	0.170149304425915	GPNMB	TGFB1	HSPA1A	ACVR1_TGFBR1_TGFBR2	TGFB1->ACVR1_TGFBR1_TGFBR2	GPNMB->HSPA1A	0.9237333572967742	cerad
FRMD4A:NCAM1->HSPA1A:PTPRA	0.0009807707426555	0.0051014580255445	0.192253026045602	0.847544011736628	FRMD4A	NCAM1	HSPA1A	PTPRA	NCAM1->PTPRA	FRMD4A->HSPA1A	0.9746995880831838	cerad
CD163:ICAM1->HIF1A:ITGAX_ITGB2	0.0009806564479662	0.0022251390064767	0.440716937284297	0.659417933259032	CD163	ICAM1	HIF1A	ITGAX_ITGB2	ICAM1->ITGAX_ITGB2	CD163->HIF1A	0.8314400028048664	cerad
HIST:TNF->CD163:TRADD	0.000980653523802	0.0011479611107876	0.854256746667309	0.392962747236543	HIST	TNF	CD163	TRADD	TNF->TRADD	HIST->CD163	0.8615641175808431	cerad
TMEM163:FAM3C->GPNMB:LAMP1	0.0009806204157492	0.0016505098039084	0.594131833344502	0.552423940919548	TMEM163	FAM3C	GPNMB	LAMP1	FAM3C->LAMP1	TMEM163->GPNMB	0.8771199274706654	cerad
GPNMB:LGALS3->PICALM:ENG	0.0009804960016937	0.0013892795886919	0.705758588605591	0.480338278979074	GPNMB	LGALS3	PICALM	ENG	LGALS3->ENG	GPNMB->PICALM	0.7350421502532803	cerad
IFI44L:B2M->TMEM163:LILRB2	0.0009803761205788	0.0011428693344444	0.857819954592983	0.390991889358674	IFI44L	B2M	TMEM163	LILRB2	B2M->LILRB2	IFI44L->TMEM163	0.8301594601064203	cerad
GPNMB:ICAM2->HIF1A:ITGAM_ITGB2	0.0009803164529373	0.0009001013743568	1.0891178270201	0.276101929455942	GPNMB	ICAM2	HIF1A	ITGAM_ITGB2	ICAM2->ITGAM_ITGB2	GPNMB->HIF1A	0.5872589831393555	cerad
IFI44L:FSTL5->GPNMB:IL6R	0.0009802031686691	0.0008958289496966	1.0941856355514	0.273873570137382	IFI44L	FSTL5	GPNMB	IL6R	FSTL5->IL6R	IFI44L->GPNMB	0.906073048156984	cerad
CCL3:HMGB1->CD163:CXCR4	0.0009801898989109	0.0011286618617142	0.868453105540551	0.385146333559935	CCL3	HMGB1	CD163	CXCR4	HMGB1->CXCR4	CCL3->CD163	0.6253422649076302	cerad
PICALM:APP->HSPA1A:NCSTN	0.0009801886332822	0.000844259411676	1.16100409391515	0.245640234574616	PICALM	APP	HSPA1A	NCSTN	APP->NCSTN	PICALM->HSPA1A	0.9796734516813498	cerad
MKI67:C5->HIF1A:C5AR1	0.0009800555994095	0.0010548678915495	0.929078993929647	0.352848149815718	MKI67	C5	HIF1A	C5AR1	C5->C5AR1	MKI67->HIF1A	0.9015967315770472	cerad
IFI44L:ARF6->IFI44L:PLD1	0.0009800553510433	0.0030728480811164	0.31894038532724	0.749771719214394	IFI44L	ARF6	IFI44L	PLD1	ARF6->PLD1	IFI44L->IFI44L	0.9455903165902853	cerad
IFI44L:HEBP1->GPNMB:FPR3	0.0009799416340424	0.0013281106770612	0.737846363987353	0.460607815347962	IFI44L	HEBP1	GPNMB	FPR3	HEBP1->FPR3	IFI44L->GPNMB	0.9070294343737054	cerad
HIST:PROS1->PICALM:MERTK	0.0009799238758213	0.0106655157203955	0.0918777770818364	0.92679514808635	HIST	PROS1	PICALM	MERTK	PROS1->MERTK	HIST->PICALM	0.999999999950261	cerad
GPNMB:JAM2->CCL3:ITGA4_ITGB1	0.0009798136999121	0.0011488072512463	0.852896514057588	0.393716695006614	GPNMB	JAM2	CCL3	ITGA4_ITGB1	JAM2->ITGA4_ITGB1	GPNMB->CCL3	0.7740933824684678	cerad
CD163:ICAM1->HIST:ITGAX_ITGB2	0.0009797819823879	0.0009025519990978	1.08556845851244	0.277669960766962	CD163	ICAM1	HIST	ITGAX_ITGB2	ICAM1->ITGAX_ITGB2	CD163->HIST	0.8211020959068381	cerad
TMEM163:HGF->HIST:ST14	0.0009796709366256	0.0013904514082254	0.704570422835488	0.48107761029831	TMEM163	HGF	HIST	ST14	HGF->ST14	TMEM163->HIST	0.9425780803499714	cerad
HSPA1A:TNF->AIF1:TRADD	0.0009794937015578	0.0011792580385817	0.830601674537566	0.406198688460249	HSPA1A	TNF	AIF1	TRADD	TNF->TRADD	HSPA1A->AIF1	0.7877792745895738	cerad
TMEM163:PDCD1LG2->CD163:PDCD2	0.000979491616016	0.0039043046757423	0.25087479010071	0.801910915808542	TMEM163	PDCD1LG2	CD163	PDCD2	PDCD1LG2->PDCD2	TMEM163->CD163	0.9614458499692288	cerad
TMEM163:PLAU->HIST:PLAUR	0.0009790638808415	0.001050283969005	0.932189683680554	0.351238505965409	TMEM163	PLAU	HIST	PLAUR	PLAU->PLAUR	TMEM163->HIST	0.920145945205156	cerad
HIST:TGFB1->HIST:ENG	0.000978996121081	0.0059908856426829	0.163414256167083	0.870192278962515	HIST	TGFB1	HIST	ENG	TGFB1->ENG	HIST->HIST	0.999999999908791	cerad
FRMD4A:ICAM1->FRMD4A:ITGAX_ITGB2	0.0009789839848242	0.0010546955249641	0.928214789626186	0.35329616419184	FRMD4A	ICAM1	FRMD4A	ITGAX_ITGB2	ICAM1->ITGAX_ITGB2	FRMD4A->FRMD4A	0.7677202401437053	cerad
IFI44L:LGALS1->GPNMB:ITGB1	0.0009788361298271	0.0004683378498277	2.09002140268423	0.0366158771529393	IFI44L	LGALS1	GPNMB	ITGB1	LGALS1->ITGB1	IFI44L->GPNMB	0.906073048156984	cerad
FRMD4A:CALM1->MKI67:INSR	0.0009786801263114	0.007313139128808	0.133824901875072	0.893541035463751	FRMD4A	CALM1	MKI67	INSR	CALM1->INSR	FRMD4A->MKI67	0.9736847988846986	cerad
CD163:CALR->IFI44L:SCARF1	0.0009786622654301	0.0018021995801824	0.543037672515221	0.587103864546522	CD163	CALR	IFI44L	SCARF1	CALR->SCARF1	CD163->IFI44L	0.8958987193180044	cerad
ERN1:HGF->IFI44L:ST14	0.0009785748077974	0.0057701893389143	0.169591455378756	0.865331442825425	ERN1	HGF	IFI44L	ST14	HGF->ST14	ERN1->IFI44L	0.999999999917886	cerad
HSPA1A:MAML2->TMEM163:NOTCH1	0.0009784785082231	0.0084432201915822	0.115889256234099	0.907740310605059	HSPA1A	MAML2	TMEM163	NOTCH1	MAML2->NOTCH1	HSPA1A->TMEM163	0.999999999905909	cerad
IFI44L:ALCAM->AIF1:NRP1	0.000978472677962	0.0051232922006303	0.190985139953888	0.8485372354651	IFI44L	ALCAM	AIF1	NRP1	ALCAM->NRP1	IFI44L->AIF1	0.999933948422468	cerad
HIST:MFNG->HIF1A:NOTCH1	0.0009783153996763	0.0009560640890957	1.02327386922537	0.306178375093753	HIST	MFNG	HIF1A	NOTCH1	MFNG->NOTCH1	HIST->HIF1A	0.7109565658956638	cerad
IFI44L:ACTR2->HIST:ADRB2	0.0009783147444816	0.0016455605137638	0.594517634750446	0.552165951017891	IFI44L	ACTR2	HIST	ADRB2	ACTR2->ADRB2	IFI44L->HIST	0.9162611490238416	cerad
IFI44L:APP->TMEM163:TSPAN15	0.0009782491977001	0.0016397237732996	0.596593898087831	0.550778546148486	IFI44L	APP	TMEM163	TSPAN15	APP->TSPAN15	IFI44L->TMEM163	0.9041546863633912	cerad
FRMD4A:VEGFA->MKI67:NRP2	0.0009781161076041	0.0007891743829588	1.23941695108866	0.215191127073586	FRMD4A	VEGFA	MKI67	NRP2	VEGFA->NRP2	FRMD4A->MKI67	0.8317557148730895	cerad
CD163:WNT5A->PICALM:ANTXR1	0.0009780823679974	0.0018258809370813	0.535676970022436	0.592181822799787	CD163	WNT5A	PICALM	ANTXR1	WNT5A->ANTXR1	CD163->PICALM	0.8922879279165935	cerad
PICALM:HMGB1->GPNMB:AGER	0.0009779761672025	0.0008896187794187	1.09932050652248	0.27162829080757	PICALM	HMGB1	GPNMB	AGER	HMGB1->AGER	PICALM->GPNMB	0.5128342130446921	cerad
IFI44L:APP->TMEM163:LRP6	0.0009778948265809	0.0041537186095514	0.235426353709247	0.813877833514856	IFI44L	APP	TMEM163	LRP6	APP->LRP6	IFI44L->TMEM163	0.999999999989157	cerad
FRMD4A:APOC1->MKI67:VLDLR	0.0009778308210902	0.0006932932200097	1.41041451563093	0.158417321736486	FRMD4A	APOC1	MKI67	VLDLR	APOC1->VLDLR	FRMD4A->MKI67	0.8317557148730895	cerad
PICALM:CALCB->HIST:ADRB2	0.0009777248953055	0.001041032198398	0.939187949047136	0.347634255166533	PICALM	CALCB	HIST	ADRB2	CALCB->ADRB2	PICALM->HIST	0.7900806379949664	cerad
HIST:PLAT->FRMD4A:LRP1	0.0009775730531572	0.0046258455129492	0.211328512900128	0.832630935228335	HIST	PLAT	FRMD4A	LRP1	PLAT->LRP1	HIST->FRMD4A	0.991227303843256	cerad
PICALM:IL15RA->HIF1A:AXL	0.0009774038921932	0.0014767194102066	0.661875157486049	0.508051234042206	PICALM	IL15RA	HIF1A	AXL	IL15RA->AXL	PICALM->HIF1A	0.768919996724714	cerad
PICALM:EFNB1->HIST:EPHB2	0.0009773865265448	0.0010896115038146	0.897004595787677	0.369716464685926	PICALM	EFNB1	HIST	EPHB2	EFNB1->EPHB2	PICALM->HIST	0.8119374783438031	cerad
PICALM:LGALS9->CCL3:COLEC12	0.0009773646905054	0.0008700777549887	1.12330729627505	0.261307006102916	PICALM	LGALS9	CCL3	COLEC12	LGALS9->COLEC12	PICALM->CCL3	0.5456300905979391	cerad
GPNMB:SERPINE1->HSPA1A:PLAUR	0.0009773024623903	0.0008647615580501	1.13014096578699	0.258416830301629	GPNMB	SERPINE1	HSPA1A	PLAUR	SERPINE1->PLAUR	GPNMB->HSPA1A	0.9237333572967742	cerad
CD163:WNT2B->GPNMB:FZD2_LRP6	0.0009771733752076	0.0008839244967449	1.10549416698611	0.268945520516793	CD163	WNT2B	GPNMB	FZD2_LRP6	WNT2B->FZD2_LRP6	CD163->GPNMB	0.563006576023481	cerad
FRMD4A:CALM1->HIST:PDE1B	0.0009771167306776	0.0009852850922546	0.991709646638165	0.321339183929004	FRMD4A	CALM1	HIST	PDE1B	CALM1->PDE1B	FRMD4A->HIST	0.8843463361606281	cerad
CD163:CLEC11A->HSPA1A:ITGB1	0.0009770210989278	0.0008348937943642	1.17023399326116	0.241906816505518	CD163	CLEC11A	HSPA1A	ITGB1	CLEC11A->ITGB1	CD163->HSPA1A	0.9913447700468166	cerad
TMEM163:PLAU->MKI67:ITGB5	0.0009769880224051	0.0030960419369248	0.315560332291728	0.752336250492912	TMEM163	PLAU	MKI67	ITGB5	PLAU->ITGB5	TMEM163->MKI67	0.9786576504123344	cerad
CD163:TGFB2->HSPA1A:ACVR1_TGFBR1_TGFBR2	0.0009768440188623	0.0008711923999325	1.12127242953225	0.262171917470985	CD163	TGFB2	HSPA1A	ACVR1_TGFBR1_TGFBR2	TGFB2->ACVR1_TGFBR1_TGFBR2	CD163->HSPA1A	0.9913447700468166	cerad
CD163:TGFB2->HSPA1A:ACVR1_TGFBR2	0.0009768440188623	0.0008711923999325	1.12127242953225	0.262171917470985	CD163	TGFB2	HSPA1A	ACVR1_TGFBR2	TGFB2->ACVR1_TGFBR2	CD163->HSPA1A	0.9913447700468166	cerad
PICALM:MFNG->IFI44L:NOTCH1	0.0009768361606313	0.0023497675954267	0.415716074446065	0.677617777384044	PICALM	MFNG	IFI44L	NOTCH1	MFNG->NOTCH1	PICALM->IFI44L	0.926313101635411	cerad
HIST:IL16->CCL3:GRIN2D	0.0009768110565758	0.0018283694969931	0.534252544784992	0.593166819814452	HIST	IL16	CCL3	GRIN2D	IL16->GRIN2D	HIST->CCL3	0.8743910018891602	cerad
GPNMB:B2M->GPNMB:KLRD1	0.0009768080256702	0.0010320905232649	0.946436386781489	0.343926053723338	GPNMB	B2M	GPNMB	KLRD1	B2M->KLRD1	GPNMB->GPNMB	0.6732814959307932	cerad
AIF1:HLA-C->HIF1A:NOTCH4	0.00097679422303	0.0015281104336987	0.639217036602371	0.522681750599476	AIF1	HLA-C	HIF1A	NOTCH4	HLA-C->NOTCH4	AIF1->HIF1A	0.9353605316221169	cerad
TMEM163:JAG2->HSPA1A:NOTCH1	0.0009767068978752	0.0005967174838643	1.6367995312457	0.101672363734286	TMEM163	JAG2	HSPA1A	NOTCH1	JAG2->NOTCH1	TMEM163->HSPA1A	0.7905075152317259	cerad
AIF1:POMC->CD163:OPRM1	0.0009763247236909	0.0011155844300645	0.875168832926886	0.381482048807279	AIF1	POMC	CD163	OPRM1	POMC->OPRM1	AIF1->CD163	0.95880829130039	cerad
HSPA1A:SERPINE1->PICALM:ITGB5	0.0009761992445935	0.001184280769394	0.824297134448167	0.409770746422076	HSPA1A	SERPINE1	PICALM	ITGB5	SERPINE1->ITGB5	HSPA1A->PICALM	0.9630852829591552	cerad
CCL3:ANGPT1->MKI67:ITGA5	0.0009761877599405	0.0005793241605331	1.68504582830125	0.0919797299760301	CCL3	ANGPT1	MKI67	ITGA5	ANGPT1->ITGA5	CCL3->MKI67	0.5936313952697678	cerad
CCL3:BMP6->MKI67:ACVR1_BMPR2	0.0009761877599405	0.0005793241605331	1.68504582830125	0.0919797299760301	CCL3	BMP6	MKI67	ACVR1_BMPR2	BMP6->ACVR1_BMPR2	CCL3->MKI67	0.5936313952697678	cerad
FRMD4A:LGALS1->AIF1:ITGB1	0.0009760058260501	0.000686748435539	1.42119847027243	0.155259069294145	FRMD4A	LGALS1	AIF1	ITGB1	LGALS1->ITGB1	FRMD4A->AIF1	0.5039026455050093	cerad
HSPA1A:B2M->TMEM163:HFE	0.0009759177528686	0.0011238289376684	0.868386388851427	0.385182843602154	HSPA1A	B2M	TMEM163	HFE	B2M->HFE	HSPA1A->TMEM163	0.936127655192468	cerad
CD163:F11R->FRMD4A:ITGAL_ITGB2	0.0009758538432849	0.0014142596770804	0.690010370160232	0.49018766595862	CD163	F11R	FRMD4A	ITGAL_ITGB2	F11R->ITGAL_ITGB2	CD163->FRMD4A	0.8184514782972754	cerad
HIF1A:HLA-F->HIF1A:LILRB2	0.0009757338652929	0.0028358189660059	0.344074807662086	0.730790028100728	HIF1A	HLA-F	HIF1A	LILRB2	HLA-F->LILRB2	HIF1A->HIF1A	0.8987670877613059	cerad
IFI44L:SPON1->HSPA1A:LRP8	0.0009756220035612	0.008479263611487	0.115059756160846	0.908397757923118	IFI44L	SPON1	HSPA1A	LRP8	SPON1->LRP8	IFI44L->HSPA1A	0.999999999972524	cerad
IFI44L:CXCL12->FRMD4A:DPP4	0.0009755505979063	0.0049603725810075	0.19666881508892	0.844086715401278	IFI44L	CXCL12	FRMD4A	DPP4	CXCL12->DPP4	IFI44L->FRMD4A	0.9826168652328796	cerad
CD163:WNT5A->HSPA1A:ROR2	0.0009755448494712	0.000728081125362	1.33988482256849	0.180282793166067	CD163	WNT5A	HSPA1A	ROR2	WNT5A->ROR2	CD163->HSPA1A	0.9913447700468166	cerad
CD163:ARF1->GPNMB:PLD2	0.0009755411467059	0.0046300394209298	0.210698237750654	0.833122749809787	CD163	ARF1	GPNMB	PLD2	ARF1->PLD2	CD163->GPNMB	0.9378158459953628	cerad
FRMD4A:SPON1->HIF1A:APP	0.0009754694201232	0.0008051649344607	1.21151503049058	0.225698077675685	FRMD4A	SPON1	HIF1A	APP	SPON1->APP	FRMD4A->HIF1A	0.8068493218479617	cerad
HSPA1A:GNAI2->TMEM163:CCR5	0.0009753128159433	0.0032193187113539	0.302956278452207	0.76192318139845	HSPA1A	GNAI2	TMEM163	CCR5	GNAI2->CCR5	HSPA1A->TMEM163	0.9775865920618924	cerad
AIF1:CALM1->PICALM:FAS	0.0009752902180635	0.0007202832197313	1.3540371222689	0.175724534650364	AIF1	CALM1	PICALM	FAS	CALM1->FAS	AIF1->PICALM	0.8732152705034432	cerad
HIST:VEGFA->PICALM:ITGB1	0.0009752823142123	0.0019321404536543	0.504767814559122	0.613721924173397	HIST	VEGFA	PICALM	ITGB1	VEGFA->ITGB1	HIST->PICALM	0.9375992512005032	cerad
MKI67:SPP1->AIF1:PTGER4	0.00097518973228	0.0005476447443285	1.78069769203326	0.0749618504024628	MKI67	SPP1	AIF1	PTGER4	SPP1->PTGER4	MKI67->AIF1	0.5685120208464453	cerad
PICALM:WNT5A->TMEM163:LRP6	0.0009751781949444	0.0043181860827683	0.225830516854251	0.82133324110905	PICALM	WNT5A	TMEM163	LRP6	WNT5A->LRP6	PICALM->TMEM163	0.9984545118795352	cerad
FRMD4A:HLA-C->HIF1A:LILRB2	0.0009749851511582	0.0005377396690249	1.81311740107655	0.0698137158557796	FRMD4A	HLA-C	HIF1A	LILRB2	HLA-C->LILRB2	FRMD4A->HIF1A	0.8068493218479617	cerad
AIF1:HLA-C->HSPA1A:LILRB2	0.0009749759555791	0.0014889553216061	0.654805380276552	0.512593066155792	AIF1	HLA-C	HSPA1A	LILRB2	HLA-C->LILRB2	AIF1->HSPA1A	0.9168566622729912	cerad
FRMD4A:SPON1->ERN1:LRP8	0.0009749719034943	0.0024515533068883	0.397695575598895	0.690854599172084	FRMD4A	SPON1	ERN1	LRP8	SPON1->LRP8	FRMD4A->ERN1	0.9441910081947104	cerad
PICALM:SELPLG->MKI67:ITGB2	0.0009748308188681	0.0014983090519139	0.65062065641462	0.515291392761881	PICALM	SELPLG	MKI67	ITGB2	SELPLG->ITGB2	PICALM->MKI67	0.8864191666444405	cerad
TMEM163:ICAM1->IFI44L:ITGAX_ITGB2	0.0009748088285372	0.0006151319262957	1.58471506170631	0.113031088211759	TMEM163	ICAM1	IFI44L	ITGAX_ITGB2	ICAM1->ITGAX_ITGB2	TMEM163->IFI44L	0.7800175511972027	cerad
CD163:APP->MKI67:TSPAN15	0.0009747675872895	0.0012280043226509	0.793781886032164	0.427322419647505	CD163	APP	MKI67	TSPAN15	APP->TSPAN15	CD163->MKI67	0.8277592935934308	cerad
CD163:GNAI2->GPNMB:ADCY9	0.0009746755344438	0.0028978735428283	0.336341638114591	0.736613254295311	CD163	GNAI2	GPNMB	ADCY9	GNAI2->ADCY9	CD163->GPNMB	0.9131288728361228	cerad
IFI44L:CALM3->PICALM:INSR	0.0009746002122517	0.0015980595824798	0.609864752814399	0.541951402968184	IFI44L	CALM3	PICALM	INSR	CALM3->INSR	IFI44L->PICALM	0.8768631067898769	cerad
HSPA1A:CD14->HIF1A:ITGB1	0.0009744334924704	0.0024998763191385	0.389792680946022	0.696689856312124	HSPA1A	CD14	HIF1A	ITGB1	CD14->ITGB1	HSPA1A->HIF1A	0.9773666416101644	cerad
MKI67:GSTO1->HIST:RYR1	0.0009743197137157	0.0020034063020613	0.486331560758911	0.626732105862429	MKI67	GSTO1	HIST	RYR1	GSTO1->RYR1	MKI67->HIST	0.9300020970440528	cerad
GPNMB:CXADR->GPNMB:JAML	0.0009741152190022	0.0016645609345839	0.585208506798054	0.558407525621078	GPNMB	CXADR	GPNMB	JAML	CXADR->JAML	GPNMB->GPNMB	0.8058032648202897	cerad
GPNMB:JAML->GPNMB:CXADR	0.0009741152190022	0.0016645609345839	0.585208506798054	0.558407525621078	GPNMB	JAML	GPNMB	CXADR	JAML->CXADR	GPNMB->GPNMB	0.8058032648202897	cerad
CCL3:ADAM9->IFI44L:ITGA6	0.0009740665231204	0.0016760123127714	0.58118100666561	0.561118467166206	CCL3	ADAM9	IFI44L	ITGA6	ADAM9->ITGA6	CCL3->IFI44L	0.8082165077531591	cerad
CCL3:HLA-A->PICALM:LILRB1	0.0009740436937335	0.0027020586282304	0.360482072282593	0.71848666098014	CCL3	HLA-A	PICALM	LILRB1	HLA-A->LILRB1	CCL3->PICALM	0.87135616331634	cerad
GPNMB:IGF1->PICALM:IGF1R	0.0009739324617607	0.0020397503124235	0.47747631454147	0.633022983012922	GPNMB	IGF1	PICALM	IGF1R	IGF1->IGF1R	GPNMB->PICALM	0.8376375012635783	cerad
HIST:PDGFB->MKI67:ADGRV1	0.0009739000663225	0.0011030554672783	0.882911236300329	0.37728423217277	HIST	PDGFB	MKI67	ADGRV1	PDGFB->ADGRV1	HIST->MKI67	0.8498256644708789	cerad
CD163:IL1B->FRMD4A:SIGIRR	0.0009737255676668	0.0007165984135247	1.35881624810936	0.174204823290925	CD163	IL1B	FRMD4A	SIGIRR	IL1B->SIGIRR	CD163->FRMD4A	0.7916186257758598	cerad
CD163:APP->GPNMB:AGER	0.0009732425544889	0.0005882552316916	1.65445626669599	0.0980348421492929	CD163	APP	GPNMB	AGER	APP->AGER	CD163->GPNMB	0.3202356117087165	cerad
CD163:CALM1->ERN1:PDE1B	0.0009731613846226	0.0044326629991564	0.219543282403333	0.826226867659281	CD163	CALM1	ERN1	PDE1B	CALM1->PDE1B	CD163->ERN1	0.995317472496068	cerad
HIF1A:SERPINF1->GPNMB:PLXDC1	0.0009729859787357	0.0007274143198459	1.33759530461515	0.181028395888813	HIF1A	SERPINF1	GPNMB	PLXDC1	SERPINF1->PLXDC1	HIF1A->GPNMB	0.5382618851657411	cerad
HIF1A:GNAI2->TMEM163:ADCY1	0.0009729246675994	0.0006141201603569	1.58425782184703	0.113135059847409	HIF1A	GNAI2	TMEM163	ADCY1	GNAI2->ADCY1	HIF1A->TMEM163	0.7127287667801636	cerad
PICALM:CALR->HSPA1A:ITGAV	0.0009727746191702	0.0011886612674267	0.818378326801334	0.413141193353249	PICALM	CALR	HSPA1A	ITGAV	CALR->ITGAV	PICALM->HSPA1A	0.9796734516813498	cerad
HSPA1A:COL18A1->HIST:ITGA1_ITGB1	0.0009727381278092	0.005736133898592	0.169580791698057	0.865339829738814	HSPA1A	COL18A1	HIST	ITGA1_ITGB1	COL18A1->ITGA1_ITGB1	HSPA1A->HIST	0.999999999997312	cerad
IFI44L:GRN->AIF1:TNFRSF1A	0.0009726486906357	0.003535236362526	0.275129748309323	0.783216557336236	IFI44L	GRN	AIF1	TNFRSF1A	GRN->TNFRSF1A	IFI44L->AIF1	0.9933303507110096	cerad
CD163:TNFSF13B->FRMD4A:CD40	0.0009725022156434	0.0009131649552532	1.06497978273138	0.286885078748477	CD163	TNFSF13B	FRMD4A	CD40	TNFSF13B->CD40	CD163->FRMD4A	0.814534874475053	cerad
HIST:ANOS1->HSPA1A:FGFR1	0.0009724115224145	0.0012667637772641	0.76763445550573	0.442704386288077	HIST	ANOS1	HSPA1A	FGFR1	ANOS1->FGFR1	HIST->HSPA1A	0.9494009694804096	cerad
IFI44L:HLA-DMB->FRMD4A:CD4	0.0009723373013924	0.0053108788347051	0.183084067939656	0.854732056425253	IFI44L	HLA-DMB	FRMD4A	CD4	HLA-DMB->CD4	IFI44L->FRMD4A	0.9826168652328796	cerad
HIF1A:ADM->HSPA1A:VIPR1	0.0009721750625526	0.0009347075794744	1.04008471087747	0.298300546229374	HIF1A	ADM	HSPA1A	VIPR1	ADM->VIPR1	HIF1A->HSPA1A	0.7700765687190845	cerad
HIF1A:ADM->HSPA1A:CALCR	0.0009721750625526	0.0009347075794744	1.04008471087747	0.298300546229374	HIF1A	ADM	HSPA1A	CALCR	ADM->CALCR	HIF1A->HSPA1A	0.7700765687190845	cerad
HIST:LAMB2->AIF1:ITGA9_ITGB1	0.0009721274534962	0.0009347108979292	1.04003008379371	0.298325924130269	HIST	LAMB2	AIF1	ITGA9_ITGB1	LAMB2->ITGA9_ITGB1	HIST->AIF1	0.7454705612232521	cerad
PICALM:CLEC2D->MKI67:KLRB1	0.0009719414321836	0.0007883872215289	1.23282240711445	0.217642029539385	PICALM	CLEC2D	MKI67	KLRB1	CLEC2D->KLRB1	PICALM->MKI67	0.8617919944746922	cerad
CD163:LYZ->TMEM163:ITGAL	0.0009717482801817	0.0010013742757075	0.970414662884296	0.331839842780878	CD163	LYZ	TMEM163	ITGAL	LYZ->ITGAL	CD163->TMEM163	0.8992612388642729	cerad
AIF1:APP->MKI67:FPR2	0.0009716824475675	0.0052589042107572	0.184768995331757	0.853410227244045	AIF1	APP	MKI67	FPR2	APP->FPR2	AIF1->MKI67	0.954955241624982	cerad
HIF1A:COL4A4->PICALM:ITGA9_ITGB1	0.0009713558574664	0.0006778327784686	1.4330316979667	0.15184877890965	HIF1A	COL4A4	PICALM	ITGA9_ITGB1	COL4A4->ITGA9_ITGB1	HIF1A->PICALM	0.5192149690320886	cerad
TMEM163:LGALS9->HIF1A:SLC1A5	0.000971260863849	0.0013517158651582	0.718539220323025	0.472424874113995	TMEM163	LGALS9	HIF1A	SLC1A5	LGALS9->SLC1A5	TMEM163->HIF1A	0.7683991197194225	cerad
HIF1A:CALCB->HIST:RAMP1	0.0009711338999119	0.0016165656569237	0.600738915708504	0.548013894905406	HIF1A	CALCB	HIST	RAMP1	CALCB->RAMP1	HIF1A->HIST	0.8244248841833297	cerad
HIF1A:SPP1->FRMD4A:CD44	0.0009710573782595	0.0004969307143641	1.95411020126229	0.0506881859253835	HIF1A	SPP1	FRMD4A	CD44	SPP1->CD44	HIF1A->FRMD4A	0.788244908404768	cerad
TMEM163:LRIG2->TMEM163:EGFR	0.0009710473933207	0.0013308286336648	0.729656222264079	0.465600346765575	TMEM163	LRIG2	TMEM163	EGFR	LRIG2->EGFR	TMEM163->TMEM163	0.8381203597215725	cerad
PICALM:CALM1->AIF1:VIPR1	0.0009709098256508	0.0008927414980435	1.08755986786609	0.27678945566545	PICALM	CALM1	AIF1	VIPR1	CALM1->VIPR1	PICALM->AIF1	0.8111828857034589	cerad
HIST:LGALS9->FRMD4A:CD44	0.000970584386768	0.0019500460180503	0.497723837173075	0.618678704442466	HIST	LGALS9	FRMD4A	CD44	LGALS9->CD44	HIST->FRMD4A	0.9686674170221032	cerad
AIF1:LGALS3BP->ERN1:ITGB1	0.0009705738617977	0.0038717293608685	0.250682258839495	0.802059778187533	AIF1	LGALS3BP	ERN1	ITGB1	LGALS3BP->ITGB1	AIF1->ERN1	0.999999958043551	cerad
GPNMB:S100A4->HIF1A:ERBB3	0.0009705723495066	0.0010010420931421	0.969561975620898	0.332264874085721	GPNMB	S100A4	HIF1A	ERBB3	S100A4->ERBB3	GPNMB->HIF1A	0.6379485582445842	cerad
MKI67:COL9A2->HIST:ITGA9_ITGB1	0.000970534284726	0.000589908587618	1.64522826942563	0.0999227458245323	MKI67	COL9A2	HIST	ITGA9_ITGB1	COL9A2->ITGA9_ITGB1	MKI67->HIST	0.8227566887576837	cerad
CD163:ADAM15->CCL3:ITGB1	0.0009704438543351	0.0030961583368306	0.313434827538109	0.753950327723506	CD163	ADAM15	CCL3	ITGB1	ADAM15->ITGB1	CD163->CCL3	0.9176254566057452	cerad
HIF1A:COL4A3->AIF1:ITGA9_ITGB1	0.0009704059131424	0.0015181178654886	0.639216450318305	0.522682131948127	HIF1A	COL4A3	AIF1	ITGA9_ITGB1	COL4A3->ITGA9_ITGB1	HIF1A->AIF1	0.9256325576928552	cerad
TMEM163:LAMA2->PICALM:ITGA6_ITGB1	0.0009701960983638	0.0023289159845141	0.41658698931825	0.676980527533429	TMEM163	LAMA2	PICALM	ITGA6_ITGB1	LAMA2->ITGA6_ITGB1	TMEM163->PICALM	0.9508391334788416	cerad
PICALM:C1QA->HSPA1A:CD33	0.000970164081906	0.0009201776677234	1.05432256827781	0.29173525962401	PICALM	C1QA	HSPA1A	CD33	C1QA->CD33	PICALM->HSPA1A	0.9796734516813498	cerad
IFI44L:COL4A2->HIF1A:CD93	0.0009701474679661	0.0012322573123373	0.787292928394927	0.431110408378776	IFI44L	COL4A2	HIF1A	CD93	COL4A2->CD93	IFI44L->HIF1A	0.7777983037769057	cerad
FRMD4A:TNF->GPNMB:TRPM2	0.0009699944867153	0.0054085899249733	0.179343322413215	0.857668131885011	FRMD4A	TNF	GPNMB	TRPM2	TNF->TRPM2	FRMD4A->GPNMB	0.950881428745958	cerad
HSPA1A:GNAS->CD163:ADCY9	0.0009696780841887	0.0041032038850165	0.236322179292547	0.813182677700671	HSPA1A	GNAS	CD163	ADCY9	GNAS->ADCY9	HSPA1A->CD163	0.9742708756727	cerad
GPNMB:CLEC2D->MKI67:KLRB1	0.0009695140786246	0.0007526004832404	1.28821878302591	0.197669815378589	GPNMB	CLEC2D	MKI67	KLRB1	CLEC2D->KLRB1	GPNMB->MKI67	0.9295574809071012	cerad
TMEM163:MFNG->HIST:NOTCH1	0.0009694421789847	0.0015158597962802	0.63953287854433	0.522476331889971	TMEM163	MFNG	HIST	NOTCH1	MFNG->NOTCH1	TMEM163->HIST	0.9551833654267904	cerad
TMEM163:TXLNA->PICALM:STX4	0.0009694407441529	0.0030650147218027	0.316292361422245	0.751780608489623	TMEM163	TXLNA	PICALM	STX4	TXLNA->STX4	TMEM163->PICALM	0.9685485520307192	cerad
IFI44L:FARP2->GPNMB:PLXNA1	0.0009692757494847	0.0023971611766738	0.404343170128293	0.685960384160276	IFI44L	FARP2	GPNMB	PLXNA1	FARP2->PLXNA1	IFI44L->GPNMB	0.9477032577426612	cerad
CCL3:CEACAM1->HIF1A:HAVCR2	0.0009692727095188	0.0007171542070696	1.3515541008667	0.176518001913014	CCL3	CEACAM1	HIF1A	HAVCR2	CEACAM1->HAVCR2	CCL3->HIF1A	0.5979527870982446	cerad
PICALM:VCL->MKI67:ALK	0.0009692184814465	0.0007171141096686	1.3515540530842	0.176518017207905	PICALM	VCL	MKI67	ALK	VCL->ALK	PICALM->MKI67	0.8617919944746922	cerad
MKI67:ALCAM->FRMD4A:NRP1	0.0009691281124621	0.0057091297851891	0.169750583526111	0.86520629140661	MKI67	ALCAM	FRMD4A	NRP1	ALCAM->NRP1	MKI67->FRMD4A	0.9869919603238158	cerad
FRMD4A:HLA-B->PICALM:CANX	0.000968978500237	0.0055952875140074	0.173177606657611	0.862511824983386	FRMD4A	HLA-B	PICALM	CANX	HLA-B->CANX	FRMD4A->PICALM	0.9359580606240294	cerad
PICALM:HLA-F->IFI44L:LILRB1	0.0009688607817778	0.0010629973323813	0.911442345398346	0.36206235055563	PICALM	HLA-F	IFI44L	LILRB1	HLA-F->LILRB1	PICALM->IFI44L	0.862115354365524	cerad
FRMD4A:LRPAP1->HIF1A:VLDLR	0.0009688139622344	0.0012385939747314	0.782188499217021	0.434103802392871	FRMD4A	LRPAP1	HIF1A	VLDLR	LRPAP1->VLDLR	FRMD4A->HIF1A	0.8345356367580332	cerad
CCL3:PTGS2->MKI67:ALOX5	0.0009686899868652	0.0012828184611495	0.755126322392681	0.450173190748624	CCL3	PTGS2	MKI67	ALOX5	PTGS2->ALOX5	CCL3->MKI67	0.7302140385052931	cerad
FRMD4A:CD99->FRMD4A:CD81	0.0009686875408717	0.0084056897049584	0.115241886730639	0.908253399012068	FRMD4A	CD99	FRMD4A	CD81	CD99->CD81	FRMD4A->FRMD4A	0.9905347742253432	cerad
IFI44L:ADAM9->HIST:ITGB1	0.0009685308176454	0.0055537334761422	0.17439274351318	0.861556816778536	IFI44L	ADAM9	HIST	ITGB1	ADAM9->ITGB1	IFI44L->HIST	0.966092571238076	cerad
CCL3:GNAI2->MKI67:IGF1R	0.0009684437476497	0.0003757392486673	2.57743568467915	0.0099536402821856	CCL3	GNAI2	MKI67	IGF1R	GNAI2->IGF1R	CCL3->MKI67	0.5936313952697678	cerad
MKI67:IL16->CCL3:GRIN2D	0.000968304944509	0.0134269082342288	0.0721167470289714	0.942508998725345	MKI67	IL16	CCL3	GRIN2D	IL16->GRIN2D	MKI67->CCL3	0.999999999990773	cerad
AIF1:VEGFA->MKI67:NRP2	0.0009681154337454	0.0018596071712277	0.520602118944427	0.602643972923979	AIF1	VEGFA	MKI67	NRP2	VEGFA->NRP2	AIF1->MKI67	0.8350113982206856	cerad
GPNMB:F11R->IFI44L:ITGAL_ITGB2	0.0009681027183173	0.0008389515596367	1.15394352295679	0.248523324082528	GPNMB	F11R	IFI44L	ITGAL_ITGB2	F11R->ITGAL_ITGB2	GPNMB->IFI44L	0.8379683364350443	cerad
TMEM163:FN1->FRMD4A:TSHR	0.0009678305451128	0.0038979811915017	0.248290203970932	0.803909877847957	TMEM163	FN1	FRMD4A	TSHR	FN1->TSHR	TMEM163->FRMD4A	0.9569867566040609	cerad
MKI67:APOE->CCL3:SCARB1	0.0009677122469421	0.0006300034817545	1.5360426965373	0.124527908967587	MKI67	APOE	CCL3	SCARB1	APOE->SCARB1	MKI67->CCL3	0.6228647066276978	cerad
TMEM163:JAM2->HIF1A:ITGAV_ITGB1	0.0009676490261825	0.0015999567722407	0.604796981375554	0.545313899600742	TMEM163	JAM2	HIF1A	ITGAV_ITGB1	JAM2->ITGAV_ITGB1	TMEM163->HIF1A	0.8076167880162887	cerad
FRMD4A:HMGB1->HIF1A:THBD	0.0009675784289486	0.0007895771573683	1.22543872998244	0.220409961899896	FRMD4A	HMGB1	HIF1A	THBD	HMGB1->THBD	FRMD4A->HIF1A	0.8068493218479617	cerad
TMEM163:APOE->IFI44L:SDC2	0.0009674853741313	0.0032390625196164	0.298693022524884	0.765174281376784	TMEM163	APOE	IFI44L	SDC2	APOE->SDC2	TMEM163->IFI44L	0.9471903344525548	cerad
HIST:APOE->HIST:LRP4	0.0009674493284817	0.0022046516621319	0.438821853401641	0.660790624289358	HIST	APOE	HIST	LRP4	APOE->LRP4	HIST->HIST	0.9587658555505888	cerad
HIST:APP->CCL3:LRP6	0.0009673390431182	0.0005857052359282	1.65157998218186	0.0986202035442593	HIST	APP	CCL3	LRP6	APP->LRP6	HIST->CCL3	0.6261476531075792	cerad
HIF1A:LGALS9->HSPA1A:CD47	0.0009670802382369	0.0010081013080893	0.959308583846393	0.337403312344446	HIF1A	LGALS9	HSPA1A	CD47	LGALS9->CD47	HIF1A->HSPA1A	0.7798300685756642	cerad
CCL3:LMAN1->ERN1:MCFD2	0.0009669997325153	0.0052065960876545	0.185725897733486	0.852659718197536	CCL3	LMAN1	ERN1	MCFD2	LMAN1->MCFD2	CCL3->ERN1	0.999999999983011	cerad
CD163:CD28->TMEM163:CD86	0.0009669827816009	0.0007063502411395	1.36898485380408	0.171004009465691	CD163	CD28	TMEM163	CD86	CD28->CD86	CD163->TMEM163	0.8868605516940024	cerad
TMEM163:CD86->CD163:CD28	0.0009669827816009	0.0007063502411395	1.36898485380408	0.171004009465691	TMEM163	CD86	CD163	CD28	CD86->CD28	TMEM163->CD163	0.771972185549835	cerad
PICALM:VEGFA->MKI67:SIRPA	0.0009669339250595	0.0012726702203529	0.759767856272569	0.447393359824177	PICALM	VEGFA	MKI67	SIRPA	VEGFA->SIRPA	PICALM->MKI67	0.8784498230128979	cerad
HIF1A:MPZ->IFI44L:MPZL1	0.0009667606737868	0.0006280845141245	1.53922068136701	0.123750430313135	HIF1A	MPZ	IFI44L	MPZL1	MPZ->MPZL1	HIF1A->IFI44L	0.7649765451569155	cerad
HSPA1A:APP->ERN1:NCSTN	0.0009667494526968	0.0072523070557252	0.133302333349728	0.893954282324603	HSPA1A	APP	ERN1	NCSTN	APP->NCSTN	HSPA1A->ERN1	0.9966618893819024	cerad
FRMD4A:CD14->PICALM:ITGB1	0.000966572052521	0.0054968635050673	0.175840650150774	0.860419132969656	FRMD4A	CD14	PICALM	ITGB1	CD14->ITGB1	FRMD4A->PICALM	0.9359580606240294	cerad
TMEM163:HGF->CD163:NRP1	0.0009664518681544	0.0019675770340887	0.491188833479193	0.623292896027905	TMEM163	HGF	CD163	NRP1	HGF->NRP1	TMEM163->CD163	0.9295793314224532	cerad
CD163:APOE->IFI44L:LRP8	0.0009662591828444	0.0058596542334142	0.164900375406874	0.869022396913587	CD163	APOE	IFI44L	LRP8	APOE->LRP8	CD163->IFI44L	0.999999999986345	cerad
FRMD4A:GNAI2->IFI44L:IGF1R	0.0009659213358904	0.0025464596034154	0.379319324207975	0.704450751385757	FRMD4A	GNAI2	IFI44L	IGF1R	GNAI2->IGF1R	FRMD4A->IFI44L	0.8918913965224752	cerad
HIST:LIPC->HSPA1A:LRP1	0.0009653253209831	0.0017831334561314	0.541364594816931	0.588256305652817	HIST	LIPC	HSPA1A	LRP1	LIPC->LRP1	HIST->HSPA1A	0.9834880181440204	cerad
MKI67:COL9A2->CD163:ITGA9_ITGB1	0.0009652613074959	0.0006228837388731	1.54966528624141	0.121221874173355	MKI67	COL9A2	CD163	ITGA9_ITGB1	COL9A2->ITGA9_ITGB1	MKI67->CD163	0.8858053576614662	cerad
HIST:PDGFB->CCL3:LRP1	0.0009652500968399	0.0065727031558851	0.146857400060073	0.883244577089903	HIST	PDGFB	CCL3	LRP1	PDGFB->LRP1	HIST->CCL3	0.9944453647030672	cerad
HIF1A:CXCL12->AIF1:CD4	0.0009651795066197	0.0011075541456248	0.871451305954233	0.383507782448515	HIF1A	CXCL12	AIF1	CD4	CXCL12->CD4	HIF1A->AIF1	0.9110581783576642	cerad
CD163:S100A9->PICALM:ITGB2	0.0009649931230224	0.0022250072611738	0.433703359023343	0.664503867077655	CD163	S100A9	PICALM	ITGB2	S100A9->ITGB2	CD163->PICALM	0.9200822774921376	cerad
FRMD4A:SPP1->MKI67:PTGER4	0.0009649860791248	0.0010667092710101	0.904638316503084	0.365657029240747	FRMD4A	SPP1	MKI67	PTGER4	SPP1->PTGER4	FRMD4A->MKI67	0.8519323249355522	cerad
CD163:WNT5A->CCL3:LRP6	0.000964872144832	0.0005529478115738	1.74496059960118	0.0809917275849429	CD163	WNT5A	CCL3	LRP6	WNT5A->LRP6	CD163->CCL3	0.4323021777728686	cerad
HIST:PLAU->TMEM163:ITGA5	0.0009647075608021	0.000812426194557	1.18744024659132	0.235054012861417	HIST	PLAU	TMEM163	ITGA5	PLAU->ITGA5	HIST->TMEM163	0.8878632902517751	cerad
TMEM163:TGFB1->HIST:ACVR1_TGFBR2	0.0009646543077648	0.0011946458999499	0.807481369839645	0.419389203725727	TMEM163	TGFB1	HIST	ACVR1_TGFBR2	TGFB1->ACVR1_TGFBR2	TMEM163->HIST	0.9425780803499714	cerad
TMEM163:TGFB1->HIST:ACVR1_TGFBR1_TGFBR2	0.0009646543077648	0.0011946458999499	0.807481369839645	0.419389203725727	TMEM163	TGFB1	HIST	ACVR1_TGFBR1_TGFBR2	TGFB1->ACVR1_TGFBR1_TGFBR2	TMEM163->HIST	0.9425780803499714	cerad
TMEM163:GNAS->HIF1A:VIPR1	0.0009645116891949	0.0012782411829026	0.754561582036293	0.450512082258009	TMEM163	GNAS	HIF1A	VIPR1	GNAS->VIPR1	TMEM163->HIF1A	0.7635453346698851	cerad
FRMD4A:NAMPT->CD163:ITGA5_ITGB1	0.0009644690277013	0.0049405023567157	0.195216793367244	0.845223232771027	FRMD4A	NAMPT	CD163	ITGA5_ITGB1	NAMPT->ITGA5_ITGB1	FRMD4A->CD163	0.9640155671742096	cerad
MKI67:POMC->TMEM163:ADRB2	0.0009644323005014	0.000893222795023	1.07972199755212	0.280265995197652	MKI67	POMC	TMEM163	ADRB2	POMC->ADRB2	MKI67->TMEM163	0.884923078809888	cerad
HSPA1A:SIRPB2->HIF1A:CD47	0.0009644064350173	0.0009713377556139	0.992864149924631	0.320776162619299	HSPA1A	SIRPB2	HIF1A	CD47	SIRPB2->CD47	HSPA1A->HIF1A	0.8269128876441638	cerad
GPNMB:CALM3->HIF1A:GRM5	0.0009640657976543	0.0025354818670765	0.380229813580138	0.703774830198209	GPNMB	CALM3	HIF1A	GRM5	CALM3->GRM5	GPNMB->HIF1A	0.8681295041361939	cerad
AIF1:LGALS1->MKI67:ITGB1	0.000964030936991	0.0009113216791339	1.05783825740569	0.290129187783586	AIF1	LGALS1	MKI67	ITGB1	LGALS1->ITGB1	AIF1->MKI67	0.6696825122737504	cerad
CD163:SERPINA1->IFI44L:LRP1	0.0009638260930416	0.0014113972459181	0.682887894126946	0.494677684119932	CD163	SERPINA1	IFI44L	LRP1	SERPINA1->LRP1	CD163->IFI44L	0.8580773677362744	cerad
GPNMB:PSEN1->FRMD4A:NCSTN	0.0009637236187183	0.0010466991774843	0.920726450778857	0.357193262817472	GPNMB	PSEN1	FRMD4A	NCSTN	PSEN1->NCSTN	GPNMB->FRMD4A	0.6673019900555518	cerad
AIF1:HSP90AA1->TMEM163:EGFR	0.0009637131776422	0.0008126425277621	1.1859004971055	0.23566159684643	AIF1	HSP90AA1	TMEM163	EGFR	HSP90AA1->EGFR	AIF1->TMEM163	0.914551193651075	cerad
HSPA1A:HLA-DRB5->TMEM163:CD4	0.0009636383157808	0.0013517960328647	0.71285777761807	0.475933768571313	HSPA1A	HLA-DRB5	TMEM163	CD4	HLA-DRB5->CD4	HSPA1A->TMEM163	0.936127655192468	cerad
IFI44L:VEGFA->FRMD4A:ITGA9	0.0009636314590818	0.0006612031409864	1.45739092776273	0.145008499934423	IFI44L	VEGFA	FRMD4A	ITGA9	VEGFA->ITGA9	IFI44L->FRMD4A	0.7715315349999919	cerad
CD163:C3->CCL3:NRP1	0.0009635715015399	0.0060040004966947	0.160488244807843	0.872496480889647	CD163	C3	CCL3	NRP1	C3->NRP1	CD163->CCL3	0.9599282785570856	cerad
TMEM163:LRPAP1->HIST:VLDLR	0.0009635455989615	0.000700890815469	1.37474422220342	0.169210756039072	TMEM163	LRPAP1	HIST	VLDLR	LRPAP1->VLDLR	TMEM163->HIST	0.920145945205156	cerad
CCL3:COL18A1->HIST:ITGA1_ITGB1	0.0009634939869122	0.0056822012937632	0.169563508418777	0.865353422954326	CCL3	COL18A1	HIST	ITGA1_ITGB1	COL18A1->ITGA1_ITGB1	CCL3->HIST	0.9785052364458864	cerad
MKI67:TGS1->HIST:RXRA	0.0009634295110215	0.0008839259541745	1.0899436841645	0.275737952037351	MKI67	TGS1	HIST	RXRA	TGS1->RXRA	MKI67->HIST	0.8285788683146154	cerad
MKI67:APOE->GPNMB:LRP1	0.0009633789872823	0.0162891809142603	0.0591422608879587	0.952838798211639	MKI67	APOE	GPNMB	LRP1	APOE->LRP1	MKI67->GPNMB	0.999999999902461	cerad
PICALM:TNF->HSPA1A:TNFRSF1B	0.0009631471564125	0.0047977599689242	0.200749341911852	0.840894575729736	PICALM	TNF	HSPA1A	TNFRSF1B	TNF->TNFRSF1B	PICALM->HSPA1A	0.99999999990904	cerad
CCL3:CALM1->CD163:CACNA1C	0.0009629427951385	0.001867014963641	0.515765976112283	0.606017868548654	CCL3	CALM1	CD163	CACNA1C	CALM1->CACNA1C	CCL3->CD163	0.8000187861676742	cerad
TMEM163:FSTL5->MKI67:IL6R	0.0009627715659121	0.0008456230806201	1.13853510858065	0.254897107369678	TMEM163	FSTL5	MKI67	IL6R	FSTL5->IL6R	TMEM163->MKI67	0.7706529028934627	cerad
GPNMB:ADAM15->CD163:ITGA5	0.0009627488602573	0.0049754437024643	0.193500101263435	0.84656732675718	GPNMB	ADAM15	CD163	ITGA5	ADAM15->ITGA5	GPNMB->CD163	0.9313172350892004	cerad
CCL3:ADM->HSPA1A:VIPR1	0.00096272882238	0.0056777373817284	0.16956205573689	0.865354565483414	CCL3	ADM	HSPA1A	VIPR1	ADM->VIPR1	CCL3->HSPA1A	0.9962861474610224	cerad
HIF1A:JAM2->HIST:ITGA4_ITGB1	0.0009625103891802	0.0009345883052549	1.02987634637437	0.303068055688968	HIF1A	JAM2	HIST	ITGA4_ITGB1	JAM2->ITGA4_ITGB1	HIF1A->HIST	0.6874773604183188	cerad
CCL3:JAG1->IFI44L:NOTCH1	0.0009624335942502	0.0181244324303569	0.0531014473390187	0.957651078271988	CCL3	JAG1	IFI44L	NOTCH1	JAG1->NOTCH1	CCL3->IFI44L	0.999999999963469	cerad
IFI44L:LGALS9->HIF1A:SLC1A5	0.0009623185755117	0.0006266163622492	1.53573802646554	0.12460264471399	IFI44L	LGALS9	HIF1A	SLC1A5	LGALS9->SLC1A5	IFI44L->HIF1A	0.7777983037769057	cerad
TMEM163:GPI->CCL3:AMFR	0.0009622186117593	0.0005934563685518	1.62138054749894	0.104936050003193	TMEM163	GPI	CCL3	AMFR	GPI->AMFR	TMEM163->CCL3	0.6584645549547211	cerad
HIST:CALM1->TMEM163:TRPC5	0.0009619234600561	0.0006689459031822	1.4379689829629	0.150442854969737	HIST	CALM1	TMEM163	TRPC5	CALM1->TRPC5	HIST->TMEM163	0.8878632902517751	cerad
HIST:TGFB1->ERN1:ACVR1B_TGFBR2	0.0009619176199905	0.0012604070135566	0.763180155016895	0.44535596224776	HIST	TGFB1	ERN1	ACVR1B_TGFBR2	TGFB1->ACVR1B_TGFBR2	HIST->ERN1	0.9225686658145952	cerad
IFI44L:HMGB1->CCL3:AGER	0.0009618010256787	0.0030695854114832	0.313332550409155	0.754028022657701	IFI44L	HMGB1	CCL3	AGER	HMGB1->AGER	IFI44L->CCL3	0.9567867541929532	cerad
HIF1A:IL16->CCL3:CD9	0.0009614976599606	0.0014105319974363	0.681656043044915	0.495456468608194	HIF1A	IL16	CCL3	CD9	IL16->CD9	HIF1A->CCL3	0.8009372974126325	cerad
HIF1A:NECTIN3->HSPA1A:NECTIN2	0.0009614861251968	0.0017307858887094	0.55551997012976	0.578539054514194	HIF1A	NECTIN3	HSPA1A	NECTIN2	NECTIN3->NECTIN2	HIF1A->HSPA1A	0.8967648360570757	cerad
GPNMB:PTMA->HSPA1A:VIPR1	0.0009614337150731	0.0010382573837828	0.926007105839405	0.35444228745247	GPNMB	PTMA	HSPA1A	VIPR1	PTMA->VIPR1	GPNMB->HSPA1A	0.9237333572967742	cerad
FRMD4A:TGFB2->MKI67:ENG	0.0009612606375274	0.0012035469018321	0.798689802669203	0.424470301118405	FRMD4A	TGFB2	MKI67	ENG	TGFB2->ENG	FRMD4A->MKI67	0.8519323249355522	cerad
HIST:IL10->CD163:IFNLR1	0.0009611805952793	0.0047881106725909	0.200743186823457	0.84089938881467	HIST	IL10	CD163	IFNLR1	IL10->IFNLR1	HIST->CD163	0.9773847690417178	cerad
HSPA1A:CALM3->GPNMB:KCNQ3	0.0009610252614688	0.0055083249773852	0.17446778565434	0.861497845794531	HSPA1A	CALM3	GPNMB	KCNQ3	CALM3->KCNQ3	HSPA1A->GPNMB	0.999999999965154	cerad
AIF1:SERPINE1->CD163:PLAUR	0.0009608285793775	0.001369737141932	0.70146931842871	0.483010175583631	AIF1	SERPINE1	CD163	PLAUR	SERPINE1->PLAUR	AIF1->CD163	0.95880829130039	cerad
AIF1:HMGB1->HIST:THBD	0.0009606711271665	0.0015702597612246	0.611791214988068	0.540675902803636	AIF1	HMGB1	HIST	THBD	HMGB1->THBD	AIF1->HIST	0.883624360656604	cerad
IFI44L:ANGPTL1->TMEM163:LILRB3	0.0009604356330466	0.0013633571760282	0.704463694425676	0.481144051932826	IFI44L	ANGPTL1	TMEM163	LILRB3	ANGPTL1->LILRB3	IFI44L->TMEM163	0.8765844093108301	cerad
CD163:TGFB1->HSPA1A:SDC2	0.0009604197512485	0.0010065889860719	0.954132982317289	0.340016332746336	CD163	TGFB1	HSPA1A	SDC2	TGFB1->SDC2	CD163->HSPA1A	0.9913447700468166	cerad
GPNMB:APOE->AIF1:SCARB1	0.0009602827632136	0.0054940589130599	0.17478566910357	0.861248049391034	GPNMB	APOE	AIF1	SCARB1	APOE->SCARB1	GPNMB->AIF1	0.9977671577040496	cerad
HIST:CALM1->ERN1:PDE1B	0.0009601193404277	0.002389045521337	0.401884071212837	0.687769346031748	HIST	CALM1	ERN1	PDE1B	CALM1->PDE1B	HIST->ERN1	0.9292020125290332	cerad
ERN1:HLA-A->HSPA1A:LILRB2	0.0009601069123238	0.0031788351770411	0.302031045603781	0.762628396483196	ERN1	HLA-A	HSPA1A	LILRB2	HLA-A->LILRB2	ERN1->HSPA1A	0.9361842125892076	cerad
HSPA1A:LGALS9->PICALM:CD47	0.0009596647200631	0.0017721836623901	0.541515386034452	0.588152395539572	HSPA1A	LGALS9	PICALM	CD47	LGALS9->CD47	HSPA1A->PICALM	0.9798075049597378	cerad
CCL3:MFNG->IFI44L:NOTCH1	0.0009595388248643	0.0364436869718518	0.0263293564563172	0.9789946399575	CCL3	MFNG	IFI44L	NOTCH1	MFNG->NOTCH1	CCL3->IFI44L	0.999999999963469	cerad
HIF1A:COL6A6->TMEM163:ITGA9_ITGB1	0.0009594826937993	0.0006832988189903	1.40419193935844	0.160261701510082	HIF1A	COL6A6	TMEM163	ITGA9_ITGB1	COL6A6->ITGA9_ITGB1	HIF1A->TMEM163	0.7382492424602672	cerad
HSPA1A:LRIG2->TMEM163:EGFR	0.000959474334283	0.0015205794287589	0.630992578313518	0.528045377144377	HSPA1A	LRIG2	TMEM163	EGFR	LRIG2->EGFR	HSPA1A->TMEM163	0.936127655192468	cerad
PICALM:AFDN->PICALM:EPHB6	0.0009593470510522	0.0025210484035587	0.380534959066261	0.703548351264955	PICALM	AFDN	PICALM	EPHB6	AFDN->EPHB6	PICALM->PICALM	0.8900799026089776	cerad
CD163:CALR->GPNMB:ITGA3	0.000959335195286	0.0008854458877996	1.08344869912949	0.278609309797058	CD163	CALR	GPNMB	ITGA3	CALR->ITGA3	CD163->GPNMB	0.57650695642622	cerad
HSPA1A:TNF->HSPA1A:PTPRS	0.0009593288050418	0.0021408142853268	0.448113977759347	0.654070940761956	HSPA1A	TNF	HSPA1A	PTPRS	TNF->PTPRS	HSPA1A->HSPA1A	0.933260588692069	cerad
PICALM:ITGB2->GPNMB:CD226	0.0009592813170294	0.0040169079246068	0.238810880168061	0.811252233150226	PICALM	ITGB2	GPNMB	CD226	ITGB2->CD226	PICALM->GPNMB	0.9250559890737158	cerad
HSPA1A:HLA-B->HIF1A:LILRB2	0.000959235448405	0.0008694421707605	1.10327688334461	0.269906942228875	HSPA1A	HLA-B	HIF1A	LILRB2	HLA-B->LILRB2	HSPA1A->HIF1A	0.7863740898119497	cerad
PICALM:MFNG->FRMD4A:NOTCH2	0.0009591687380902	0.0036351378986328	0.263860344459292	0.791887533536242	PICALM	MFNG	FRMD4A	NOTCH2	MFNG->NOTCH2	PICALM->FRMD4A	0.967041918380778	cerad
TMEM163:SEMA3C->CCL3:NRP2_PLXNA1	0.0009591315943419	0.0007096556755254	1.35154502024068	0.176520908584697	TMEM163	SEMA3C	CCL3	NRP2_PLXNA1	SEMA3C->NRP2_PLXNA1	TMEM163->CCL3	0.6584645549547211	cerad
ERN1:GNAS->CCL3:ADCY9	0.0009589155437985	0.0008903468107533	1.07701351003559	0.28147423012639	ERN1	GNAS	CCL3	ADCY9	GNAS->ADCY9	ERN1->CCL3	0.999999999990113	cerad
FRMD4A:PSEN1->IFI44L:NCSTN	0.0009588944084266	0.0008474627524912	1.13148855876888	0.257849516292277	FRMD4A	PSEN1	IFI44L	NCSTN	PSEN1->NCSTN	FRMD4A->IFI44L	0.7457858477591853	cerad
AIF1:TNFSF10->IFI44L:RIPK1	0.0009588800731924	0.0008072411563374	1.18784834700823	0.234893162833644	AIF1	TNFSF10	IFI44L	RIPK1	TNFSF10->RIPK1	AIF1->IFI44L	0.9059806064902344	cerad
HSPA1A:ANGPTL1->HSPA1A:LILRB2	0.0009585999450787	0.0009616928266231	0.99678391950241	0.318869405260075	HSPA1A	ANGPTL1	HSPA1A	LILRB2	ANGPTL1->LILRB2	HSPA1A->HSPA1A	0.8274236170881236	cerad
HIST:HLA-A->PICALM:LILRA1	0.0009585267322023	0.0027150991917261	0.353035622095607	0.724061735183966	HIST	HLA-A	PICALM	LILRA1	HLA-A->LILRA1	HIST->PICALM	0.95766453556723	cerad
MKI67:APOE->TMEM163:LRP4	0.0009584983453368	0.0007063903686794	1.35689611273826	0.174814222179004	MKI67	APOE	TMEM163	LRP4	APOE->LRP4	MKI67->TMEM163	0.8472380495090812	cerad
PICALM:TNF->GPNMB:TNFRSF1B	0.0009584938606001	0.0047749281914234	0.200734717293086	0.840906011729932	PICALM	TNF	GPNMB	TNFRSF1B	TNF->TNFRSF1B	PICALM->GPNMB	0.9414477087893772	cerad
PICALM:LGALS9->TMEM163:MRC2	0.0009584814381177	0.002574943156741	0.372234018296084	0.70971862002137	PICALM	LGALS9	TMEM163	MRC2	LGALS9->MRC2	PICALM->TMEM163	0.9984545118795352	cerad
CD163:C3->TMEM163:CR1	0.0009583880444578	0.0009565200921112	1.0019528626341	0.316366359486499	CD163	C3	TMEM163	CR1	C3->CR1	CD163->TMEM163	0.8926235310474858	cerad
TMEM163:NECTIN3->HSPA1A:CADM1	0.0009582405441951	0.0012165283632404	0.787684507118821	0.4308812700258	TMEM163	NECTIN3	HSPA1A	CADM1	NECTIN3->CADM1	TMEM163->HSPA1A	0.9292124093947256	cerad
IFI44L:HRAS->CD163:INSR	0.0009581664788292	0.0011403702465335	0.840224025260036	0.400782790149514	IFI44L	HRAS	CD163	INSR	HRAS->INSR	IFI44L->CD163	0.8960346972241864	cerad
GPNMB:VEGFA->HSPA1A:ITGA9	0.0009578702219893	0.0013101082438504	0.731138229597037	0.464694725395655	GPNMB	VEGFA	HSPA1A	ITGA9	VEGFA->ITGA9	GPNMB->HSPA1A	0.9444402920996712	cerad
GPNMB:LIN7C->HIF1A:HTR2C	0.0009577348573002	0.0006818387866541	1.40463534202865	0.16012974160362	GPNMB	LIN7C	HIF1A	HTR2C	LIN7C->HTR2C	GPNMB->HIF1A	0.4932338564902948	cerad
HIST:HLA-C->HSPA1A:LILRA1	0.0009576892839727	0.0015111498756134	0.633748709792256	0.526244830698161	HIST	HLA-C	HSPA1A	LILRA1	HLA-C->LILRA1	HIST->HSPA1A	0.9686479844603206	cerad
PICALM:COL18A1->IFI44L:PTPRS	0.0009574595907363	0.0019211449118081	0.498379682267302	0.618216454622678	PICALM	COL18A1	IFI44L	PTPRS	COL18A1->PTPRS	PICALM->IFI44L	0.9058888052525336	cerad
GPNMB:GNAS->MKI67:ADORA1	0.0009574380992851	0.0009400398167851	1.01850802720201	0.308436588008461	GPNMB	GNAS	MKI67	ADORA1	GNAS->ADORA1	GPNMB->MKI67	0.9295574809071012	cerad
HIF1A:C1QB->TMEM163:CD33	0.0009574171630137	0.0018172789905128	0.526841045327681	0.598303976881786	HIF1A	C1QB	TMEM163	CD33	C1QB->CD33	HIF1A->TMEM163	0.8974559653226791	cerad
PICALM:COL9A2->AIF1:ITGA9_ITGB1	0.0009573908705328	0.002840425629405	0.33705894659645	0.736072464274088	PICALM	COL9A2	AIF1	ITGA9_ITGB1	COL9A2->ITGA9_ITGB1	PICALM->AIF1	0.9164015245733558	cerad
HIF1A:S100A4->PICALM:CCR5	0.000957319979959	0.0008489966412213	1.12758983190072	0.2594931828971	HIF1A	S100A4	PICALM	CCR5	S100A4->CCR5	HIF1A->PICALM	0.5969854640645937	cerad
TMEM163:GNAS->AIF1:TSHR	0.000957001535996	0.0081253288898896	0.117780036840947	0.906241947728562	TMEM163	GNAS	AIF1	TSHR	GNAS->TSHR	TMEM163->AIF1	0.9979310759001196	cerad
PICALM:C5->AIF1:C5AR2	0.0009569687917371	0.0014528051175378	0.65870417180179	0.510085753538787	PICALM	C5	AIF1	C5AR2	C5->C5AR2	PICALM->AIF1	0.8479623103314972	cerad
MKI67:CALM3->HIF1A:KCNQ3	0.0009564259667694	0.0060233767053274	0.158785680119178	0.8738377312778	MKI67	CALM3	HIF1A	KCNQ3	CALM3->KCNQ3	MKI67->HIF1A	0.999999999975321	cerad
HIST:HLA-DMA->CD163:CD4	0.000956425296181	0.0008132839784008	1.17600410383313	0.239593236150613	HIST	HLA-DMA	CD163	CD4	HLA-DMA->CD4	HIST->CD163	0.7781810004174783	cerad
HSPA1A:LGALS9->FRMD4A:SLC1A5	0.000956405898428	0.0013288612351093	0.71971841239644	0.471698387329984	HSPA1A	LGALS9	FRMD4A	SLC1A5	LGALS9->SLC1A5	HSPA1A->FRMD4A	0.9096973863567236	cerad
PICALM:C5->TMEM163:C5AR1	0.0009563207377729	0.0008006467344621	1.1944353191117	0.232307727902145	PICALM	C5	TMEM163	C5AR1	C5->C5AR1	PICALM->TMEM163	0.8939516769563739	cerad
TMEM163:CALM1->FRMD4A:CALCR	0.0009562161582776	0.0009087432051041	1.05224022904032	0.292689346744851	TMEM163	CALM1	FRMD4A	CALCR	CALM1->CALCR	TMEM163->FRMD4A	0.7218015289323277	cerad
HIST:ITGB2->CCL3:CD226	0.0009561430786594	0.0013720241735817	0.696885009076357	0.485874760070768	HIST	ITGB2	CCL3	CD226	ITGB2->CD226	HIST->CCL3	0.828457641747784	cerad
AIF1:MFNG->HIF1A:NOTCH2	0.0009561207486232	0.0010451453726248	0.914820821740722	0.360285702018098	AIF1	MFNG	HIF1A	NOTCH2	MFNG->NOTCH2	AIF1->HIF1A	0.9244319605275874	cerad
TMEM163:IL1B->AIF1:SIGIRR	0.000956063454742	0.0009920546859101	0.963720516944017	0.335186065184541	TMEM163	IL1B	AIF1	SIGIRR	IL1B->SIGIRR	TMEM163->AIF1	0.8620989454057932	cerad
TMEM163:ADAM10->CCL3:NOTCH1	0.0009559705574997	0.0019475624890236	0.490854882904949	0.623529089298231	TMEM163	ADAM10	CCL3	NOTCH1	ADAM10->NOTCH1	TMEM163->CCL3	0.86733932218385	cerad
CD163:TNFSF13B->HIST:CD40	0.000955749879066	0.0020251752866468	0.471934397663181	0.636973614816109	CD163	TNFSF13B	HIST	CD40	TNFSF13B->CD40	CD163->HIST	0.9372493569311492	cerad
HIF1A:LIN7C->PICALM:ABCA1	0.0009554920399521	0.0007724791644279	1.23691626124288	0.216118172367426	HIF1A	LIN7C	PICALM	ABCA1	LIN7C->ABCA1	HIF1A->PICALM	0.5830765225688027	cerad
IFI44L:CD99->AIF1:PILRA	0.0009553366577649	0.0016000268399306	0.597075395189205	0.550457044376704	IFI44L	CD99	AIF1	PILRA	CD99->PILRA	IFI44L->AIF1	0.9680772658145724	cerad
HIF1A:FAM3C->AIF1:LAMP1	0.00095524692891	0.0025176910374112	0.379413881495257	0.704380543895595	HIF1A	FAM3C	AIF1	LAMP1	FAM3C->LAMP1	HIF1A->AIF1	0.9763629805271288	cerad
HIST:LRPAP1->AIF1:LRP1	0.0009551702004147	0.0102138541130376	0.0935171180089167	0.925492751083148	HIST	LRPAP1	AIF1	LRP1	LRPAP1->LRP1	HIST->AIF1	0.9820859108657076	cerad
CD163:MFNG->GPNMB:NOTCH2	0.0009550176075319	0.0016178685907212	0.590293682075985	0.554993774350124	CD163	MFNG	GPNMB	NOTCH2	MFNG->NOTCH2	CD163->GPNMB	0.8113767679357791	cerad
CD163:CD14->IFI44L:ITGB2	0.0009549218675437	0.0062011276049807	0.153991649321447	0.877616319924994	CD163	CD14	IFI44L	ITGB2	CD14->ITGB2	CD163->IFI44L	0.999999999986345	cerad
CCL3:COL4A3->AIF1:CD93	0.0009549133594614	0.0010335137787572	0.923948358588573	0.355513203483997	CCL3	COL4A3	AIF1	CD93	COL4A3->CD93	CCL3->AIF1	0.6756094407146174	cerad
GPNMB:PTPN6->FRMD4A:CLEC12A	0.0009549116724171	0.0069277010514646	0.137839618846613	0.890367171889716	GPNMB	PTPN6	FRMD4A	CLEC12A	PTPN6->CLEC12A	GPNMB->FRMD4A	0.9809513299211946	cerad
AIF1:SERPINF1->AIF1:PLXDC1	0.000954897495452	0.002596179733931	0.367808700981663	0.713015880696047	AIF1	SERPINF1	AIF1	PLXDC1	SERPINF1->PLXDC1	AIF1->AIF1	0.9468766318201214	cerad
AIF1:ADAM10->MKI67:TSPAN15	0.0009548842153859	0.0031747793694462	0.300771834596031	0.763588487215418	AIF1	ADAM10	MKI67	TSPAN15	ADAM10->TSPAN15	AIF1->MKI67	0.9146507082634546	cerad
TMEM163:LRP1B->PICALM:PLAUR	0.00095486645068	0.0022380767235156	0.426645986103672	0.669637197769714	TMEM163	LRP1B	PICALM	PLAUR	LRP1B->PLAUR	TMEM163->PICALM	0.9508391334788416	cerad
ERN1:ADAM15->TMEM163:ITGB1	0.0009547612049819	0.0031617427667965	0.301973081114774	0.762672583746571	ERN1	ADAM15	TMEM163	ITGB1	ADAM15->ITGB1	ERN1->TMEM163	0.8845964321686418	cerad
FRMD4A:APOE->HSPA1A:LRP4	0.00095469280355	0.0007020688061459	1.35982797582317	0.173884367240877	FRMD4A	APOE	HSPA1A	LRP4	APOE->LRP4	FRMD4A->HSPA1A	0.8029224179048247	cerad
TMEM163:SEMA3A->CD163:NRP1_PLXNA1	0.0009544421066596	0.0012833435509826	0.743715200757251	0.457048791294723	TMEM163	SEMA3A	CD163	NRP1_PLXNA1	SEMA3A->NRP1_PLXNA1	TMEM163->CD163	0.8779386592275217	cerad
HIST:CP->IFI44L:SLC40A1	0.0009542907620449	0.0029887604339845	0.319293159529913	0.749504219343082	HIST	CP	IFI44L	SLC40A1	CP->SLC40A1	HIST->IFI44L	0.9352455112754674	cerad
FRMD4A:SELPLG->CCL3:SELL	0.0009542313609152	0.0005780606278007	1.65074615883395	0.0987904182340704	FRMD4A	SELPLG	CCL3	SELL	SELPLG->SELL	FRMD4A->CCL3	0.4064971210594073	cerad
TMEM163:GNAI2->IFI44L:UNC5B	0.0009540202133431	0.001440812908527	0.662140245757788	0.507881345188988	TMEM163	GNAI2	IFI44L	UNC5B	GNAI2->UNC5B	TMEM163->IFI44L	0.8685535472551674	cerad
TMEM163:VEGFA->PICALM:SIRPA	0.0009539836045006	0.0013732561404876	0.694687302954147	0.487251286851064	TMEM163	VEGFA	PICALM	SIRPA	VEGFA->SIRPA	TMEM163->PICALM	0.8947686161561677	cerad
HSPA1A:ANGPTL2->HSPA1A:ITGA5_ITGB1	0.0009538675125711	0.0031588855884042	0.301963298725538	0.762680041095696	HSPA1A	ANGPTL2	HSPA1A	ITGA5_ITGB1	ANGPTL2->ITGA5_ITGB1	HSPA1A->HSPA1A	0.9533573580394332	cerad
PICALM:SERPINE1->TMEM163:PLAUR	0.0009536572597301	0.0011235561542165	0.84878468793147	0.396001111965307	PICALM	SERPINE1	TMEM163	PLAUR	SERPINE1->PLAUR	PICALM->TMEM163	0.899075485964152	cerad
PICALM:FGF20->CCL3:FGFR1	0.0009535133884	0.0012437759829158	0.76662791491178	0.443302773513404	PICALM	FGF20	CCL3	FGFR1	FGF20->FGFR1	PICALM->CCL3	0.6566318232957226	cerad
GPNMB:COL9A2->IFI44L:ITGA9_ITGB1	0.0009534505243735	0.0013031141608424	0.73167075688687	0.464369549413194	GPNMB	COL9A2	IFI44L	ITGA9_ITGB1	COL9A2->ITGA9_ITGB1	GPNMB->IFI44L	0.8379683364350443	cerad
IFI44L:LAMB2->GPNMB:ITGA6_ITGB1	0.0009534490058985	0.0008538562486239	1.11663878719052	0.264148800324605	IFI44L	LAMB2	GPNMB	ITGA6_ITGB1	LAMB2->ITGA6_ITGB1	IFI44L->GPNMB	0.906073048156984	cerad
TMEM163:HLA-F->AIF1:LILRB1	0.0009533446179787	0.0014103693362579	0.675953874967425	0.499069930543392	TMEM163	HLA-F	AIF1	LILRB1	HLA-F->LILRB1	TMEM163->AIF1	0.8983823111073959	cerad
HIF1A:CALM1->TMEM163:PDE1A	0.0009533197385304	0.0020369191262136	0.46802041684518	0.639769989259405	HIF1A	CALM1	TMEM163	PDE1A	CALM1->PDE1A	HIF1A->TMEM163	0.9128605254614798	cerad
CCL3:CNTN4->GPNMB:PTPRG	0.0009532866266429	0.0007216462631982	1.32098879362039	0.186505100828984	CCL3	CNTN4	GPNMB	PTPRG	CNTN4->PTPRG	CCL3->GPNMB	0.6670317272199815	cerad
TMEM163:LAMA5->GPNMB:ITGA6_ITGB1	0.0009531782766937	0.000685887411489	1.38970078868246	0.164619755238579	TMEM163	LAMA5	GPNMB	ITGA6_ITGB1	LAMA5->ITGA6_ITGB1	TMEM163->GPNMB	0.7476005723523621	cerad
HSPA1A:ADAM10->HSPA1A:TREM2	0.0009530197661227	0.0011850135234625	0.80422691155293	0.421265939319774	HSPA1A	ADAM10	HSPA1A	TREM2	ADAM10->TREM2	HSPA1A->HSPA1A	0.8611637938285128	cerad
GPNMB:LGALS1->AIF1:ITGB1	0.0009530114982488	0.0011570889582565	0.823628547700273	0.410150649975128	GPNMB	LGALS1	AIF1	ITGB1	LGALS1->ITGB1	GPNMB->AIF1	0.8720527248095592	cerad
GPNMB:LIN7C->PICALM:ABCA1	0.0009529715548252	0.0020280868038853	0.469886965883119	0.638435777008464	GPNMB	LIN7C	PICALM	ABCA1	LIN7C->ABCA1	GPNMB->PICALM	0.8391321722561743	cerad
AIF1:WNT2B->PICALM:FZD2_LRP6	0.0009528529609223	0.0056201258140556	0.169542994667368	0.865369556972234	AIF1	WNT2B	PICALM	FZD2_LRP6	WNT2B->FZD2_LRP6	AIF1->PICALM	0.9944236243656632	cerad
HIST:CALR->CCL3:SCARF1	0.0009528176364751	0.0005882783302568	1.61967148451487	0.105302864806577	HIST	CALR	CCL3	SCARF1	CALR->SCARF1	HIST->CCL3	0.6261476531075792	cerad
HSPA1A:JAG1->HIST:NOTCH1	0.0009527257188876	0.0009191506642826	1.036528347212	0.299955721728421	HSPA1A	JAG1	HIST	NOTCH1	JAG1->NOTCH1	HSPA1A->HIST	0.9920932993736842	cerad
MKI67:APP->CCL3:LRP1	0.0009527083613626	0.0041505932612764	0.229535466712937	0.818452757908841	MKI67	APP	CCL3	LRP1	APP->LRP1	MKI67->CCL3	0.999999999990773	cerad
HIST:LILRB4->CD163:LAIR1	0.0009525963712734	0.005480703114198	0.173809153939701	0.862015450094109	HIST	LILRB4	CD163	LAIR1	LILRB4->LAIR1	HIST->CD163	0.9773847690417178	cerad
CCL3:VEGFA->GPNMB:ITGA9	0.0009524240329308	0.0031177744305417	0.305482020636548	0.759999061409529	CCL3	VEGFA	GPNMB	ITGA9	VEGFA->ITGA9	CCL3->GPNMB	0.9014293322375664	cerad
CD163:S100A4->CD163:EGFR	0.0009523855724446	0.0017356912797635	0.548706779568761	0.583206692854498	CD163	S100A4	CD163	EGFR	S100A4->EGFR	CD163->CD163	0.9048587354758332	cerad
CCL3:TNFSF13B->IFI44L:TFRC	0.0009523366519957	0.0011243105217863	0.84704059380554	0.396972495386423	CCL3	TNFSF13B	IFI44L	TFRC	TNFSF13B->TFRC	CCL3->IFI44L	0.6848866129194331	cerad
CCL3:CSF1->IFI44L:SIRPA	0.0009522247355207	0.0030401527696429	0.313216080793405	0.754116501962308	CCL3	CSF1	IFI44L	SIRPA	CSF1->SIRPA	CCL3->IFI44L	0.9548087968393736	cerad
IFI44L:VEGFA->PICALM:NRP2	0.0009522068259404	0.0008939943296353	1.0651150621155	0.286823864021747	IFI44L	VEGFA	PICALM	NRP2	VEGFA->NRP2	IFI44L->PICALM	0.8231575299060677	cerad
IFI44L:ANGPTL7->HIST:LILRB2	0.0009521731059814	0.0009551252179755	0.99690918851418	0.318808591222696	IFI44L	ANGPTL7	HIST	LILRB2	ANGPTL7->LILRB2	IFI44L->HIST	0.8069940337983981	cerad
HIF1A:SPP1->TMEM163:CD44	0.0009521559526554	0.001557433407264	0.6113622246797	0.540959805036351	HIF1A	SPP1	TMEM163	CD44	SPP1->CD44	HIF1A->TMEM163	0.8706294723551926	cerad
IFI44L:GNAI2->HIF1A:EGFR	0.0009520199643886	0.000618517750057	1.53919586673259	0.123756486383703	IFI44L	GNAI2	HIF1A	EGFR	GNAI2->EGFR	IFI44L->HIF1A	0.7777983037769057	cerad
ERN1:SEMA4A->HIST:NRP1_PLXNA2	0.0009518686163923	0.0081754624971894	0.116429941024079	0.907311807246943	ERN1	SEMA4A	HIST	NRP1_PLXNA2	SEMA4A->NRP1_PLXNA2	ERN1->HIST	0.985179813829406	cerad
GPNMB:APP->MKI67:VLDLR	0.0009518170622278	0.0009775763725583	0.973649823120117	0.330230439075198	GPNMB	APP	MKI67	VLDLR	APP->VLDLR	GPNMB->MKI67	0.9295574809071012	cerad
IFI44L:IGF1->CD163:IGF2R	0.0009515189642556	0.0028055960296837	0.339150381661648	0.734496446028687	IFI44L	IGF1	CD163	IGF2R	IGF1->IGF2R	IFI44L->CD163	0.9611698060598688	cerad
AIF1:CALM1->CD163:INSR	0.0009514300988714	0.004473291479235	0.212691281864361	0.831567767251695	AIF1	CALM1	CD163	INSR	CALM1->INSR	AIF1->CD163	0.9937065937630498	cerad
IFI44L:LRIG1->FRMD4A:MET	0.0009513913386619	0.0014120972867276	0.673743479011062	0.500474414343658	IFI44L	LRIG1	FRMD4A	MET	LRIG1->MET	IFI44L->FRMD4A	0.8845301933247272	cerad
PICALM:APP->IFI44L:NCSTN	0.0009513475684609	0.0006536990713216	1.45532953953489	0.145578052575567	PICALM	APP	IFI44L	NCSTN	APP->NCSTN	PICALM->IFI44L	0.7583184640628897	cerad
HSPA1A:NCAM1->PICALM:ROBO3	0.0009512917257002	0.0009818558809981	0.968871037094726	0.332609537794433	HSPA1A	NCAM1	PICALM	ROBO3	NCAM1->ROBO3	HSPA1A->PICALM	0.9630852829591552	cerad
FRMD4A:LGALS9->CD163:CD47	0.000951044239052	0.0042453418689306	0.2240206486107	0.822741236251693	FRMD4A	LGALS9	CD163	CD47	LGALS9->CD47	FRMD4A->CD163	0.9639231907156492	cerad
CD163:CLEC2D->MKI67:KLRB1	0.0009507470437586	0.001160959753176	0.818931957940602	0.412825235391127	CD163	CLEC2D	MKI67	KLRB1	CLEC2D->KLRB1	CD163->MKI67	0.8163806666727057	cerad
ERN1:ADAM10->IFI44L:GPNMB	0.0009507266141296	0.0034685744225259	0.274097222177313	0.784009908503202	ERN1	ADAM10	IFI44L	GPNMB	ADAM10->GPNMB	ERN1->IFI44L	0.9894963764576704	cerad
PICALM:PTMA->FRMD4A:VIPR1	0.0009506700739014	0.0016908528437449	0.562242939956795	0.573950508931304	PICALM	PTMA	FRMD4A	VIPR1	PTMA->VIPR1	PICALM->FRMD4A	0.87566382031011	cerad
IFI44L:GRN->HIF1A:TNFRSF1A	0.0009502992317351	0.0018375463437736	0.517156606664726	0.605046840830731	IFI44L	GRN	HIF1A	TNFRSF1A	GRN->TNFRSF1A	IFI44L->HIF1A	0.8719792706089947	cerad
AIF1:IL16->AIF1:CD9	0.000949943329593	0.0012024679045934	0.78999474827082	0.429530835383176	AIF1	IL16	AIF1	CD9	IL16->CD9	AIF1->AIF1	0.8800523848866426	cerad
CD163:LAMC1->GPNMB:ITGA6_ITGB1	0.0009496293218935	0.001360148086951	0.698180831193379	0.485064112712504	CD163	LAMC1	GPNMB	ITGA6_ITGB1	LAMC1->ITGA6_ITGB1	CD163->GPNMB	0.7586177111608348	cerad
GPNMB:GDF11->FRMD4A:ACVR2A_TGFBR1	0.0009495347724876	0.0021874043030858	0.434092029145279	0.664221613463982	GPNMB	GDF11	FRMD4A	ACVR2A_TGFBR1	GDF11->ACVR2A_TGFBR1	GPNMB->FRMD4A	0.8717597655890643	cerad
GPNMB:WNT2B->CCL3:FZD1_LRP6	0.0009493143276919	0.0029332158330185	0.323642848577916	0.746208443961246	GPNMB	WNT2B	CCL3	FZD1_LRP6	WNT2B->FZD1_LRP6	GPNMB->CCL3	0.9684045066792348	cerad
CCL3:NRG1->CD163:HLA-DPB1	0.0009492372295757	0.0011946827144532	0.794551740049409	0.426874300530319	CCL3	NRG1	CD163	HLA-DPB1	NRG1->HLA-DPB1	CCL3->CD163	0.6408130031457067	cerad
ERN1:LY86->MKI67:CD180	0.0009489593405563	0.0022679666359954	0.41841856290794	0.675641116847844	ERN1	LY86	MKI67	CD180	LY86->CD180	ERN1->MKI67	0.999952279013531	cerad
HSPA1A:IL16->HSPA1A:CCR5	0.0009489582402501	0.0050233420235209	0.188909740926819	0.850163558885192	HSPA1A	IL16	HSPA1A	CCR5	IL16->CCR5	HSPA1A->HSPA1A	0.9807686816047496	cerad
FRMD4A:CALCB->GPNMB:RAMP1	0.0009489132147659	0.0021870281733382	0.433882483240956	0.664373780525416	FRMD4A	CALCB	GPNMB	RAMP1	CALCB->RAMP1	FRMD4A->GPNMB	0.8684624582031581	cerad
AIF1:CALM1->TMEM163:KCNN4	0.0009489119853535	0.0008381288303343	1.13217914837159	0.257559124666323	AIF1	CALM1	TMEM163	KCNN4	CALM1->KCNN4	AIF1->TMEM163	0.914551193651075	cerad
TMEM163:CALCB->MKI67:RAMP1	0.0009487652213429	0.0038229697088127	0.248174925152001	0.803999066396359	TMEM163	CALCB	MKI67	RAMP1	CALCB->RAMP1	TMEM163->MKI67	0.9786576504123344	cerad
FRMD4A:HLA-DQA2->FRMD4A:CD4	0.0009485525380609	0.0015921086824291	0.59578378569844	0.551319676963849	FRMD4A	HLA-DQA2	FRMD4A	CD4	HLA-DQA2->CD4	FRMD4A->FRMD4A	0.9084323130753724	cerad
MKI67:IGF1->MKI67:IGF1R	0.0009483836971633	0.0010582626701036	0.896170415866995	0.370161753537028	MKI67	IGF1	MKI67	IGF1R	IGF1->IGF1R	MKI67->MKI67	0.8067354995747884	cerad
TMEM163:VEGFA->CCL3:ITGAV	0.000948244511501	0.0041201821725084	0.230146258538783	0.817978120381628	TMEM163	VEGFA	CCL3	ITGAV	VEGFA->ITGAV	TMEM163->CCL3	0.9960042918056182	cerad
HIF1A:MFNG->HSPA1A:NOTCH2	0.0009482090901573	0.0008576207243859	1.10562753813614	0.268887765391702	HIF1A	MFNG	HSPA1A	NOTCH2	MFNG->NOTCH2	HIF1A->HSPA1A	0.7535878510317362	cerad
TMEM163:ADAM10->IFI44L:GPNMB	0.0009481616713968	0.001163161325557	0.815159213570628	0.414981180928621	TMEM163	ADAM10	IFI44L	GPNMB	ADAM10->GPNMB	TMEM163->IFI44L	0.8601621352022655	cerad
IFI44L:WNT5B->FRMD4A:FZD6_LRP6	0.0009481593472141	0.0005023556424617	1.88742649045932	0.0591029848885148	IFI44L	WNT5B	FRMD4A	FZD6_LRP6	WNT5B->FZD6_LRP6	IFI44L->FRMD4A	0.7227008666114741	cerad
HIF1A:FNDC5->PICALM:ITGB5	0.0009480379214689	0.0006615728903338	1.43300600027702	0.151856122576058	HIF1A	FNDC5	PICALM	ITGB5	FNDC5->ITGB5	HIF1A->PICALM	0.5192149690320886	cerad
CD163:HSPA8->IFI44L:ADRB2	0.0009479714046271	0.0007606930874905	1.24619431964923	0.212693063966004	CD163	HSPA8	IFI44L	ADRB2	HSPA8->ADRB2	CD163->IFI44L	0.8183184950498787	cerad
HIST:PIGF->FRMD4A:FLT1	0.0009479041289171	0.0017197526965008	0.55118630187108	0.581505969281931	HIST	PIGF	FRMD4A	FLT1	PIGF->FLT1	HIST->FRMD4A	0.9406714208972412	cerad
HIF1A:PDGFC->HSPA1A:PDGFRB	0.0009478981474775	0.0009574052137217	0.990069966083402	0.322139922134703	HIF1A	PDGFC	HSPA1A	PDGFRB	PDGFC->PDGFRB	HIF1A->HSPA1A	0.778751096169672	cerad
HIF1A:SERPINE1->AIF1:PLAUR	0.0009477948386843	0.0009702652175664	0.976840993085926	0.328647878055105	HIF1A	SERPINE1	AIF1	PLAUR	SERPINE1->PLAUR	HIF1A->AIF1	0.8917696808044955	cerad
TMEM163:HLA-DRB5->FRMD4A:CD4	0.0009477892690277	0.0022903376702064	0.41382075724334	0.679005381105246	TMEM163	HLA-DRB5	FRMD4A	CD4	HLA-DRB5->CD4	TMEM163->FRMD4A	0.9258729053049074	cerad
MKI67:TIMP2->HIF1A:ITGB1	0.0009476052929475	0.0046363207188461	0.204387347297967	0.838050816890502	MKI67	TIMP2	HIF1A	ITGB1	TIMP2->ITGB1	MKI67->HIF1A	0.999999999975321	cerad
TMEM163:FGF2->HIF1A:SDC3	0.0009475121970081	0.0006701771443439	1.41382350174851	0.157413731304055	TMEM163	FGF2	HIF1A	SDC3	FGF2->SDC3	TMEM163->HIF1A	0.629768142563403	cerad
HSPA1A:WNT5A->CCL3:ADRB2	0.000947455046036	0.0096288812118044	0.0983972099348959	0.921616890079909	HSPA1A	WNT5A	CCL3	ADRB2	WNT5A->ADRB2	HSPA1A->CCL3	0.999999999990019	cerad
HIF1A:FARP2->TMEM163:PLXNA3	0.0009474194497911	0.0011876537090299	0.797723648389871	0.4250308773142	HIF1A	FARP2	TMEM163	PLXNA3	FARP2->PLXNA3	HIF1A->TMEM163	0.845089204822389	cerad
ERN1:TNFSF10->HIF1A:TNFRSF10B	0.0009474193371845	0.0066307304711747	0.142883101839715	0.886382504408724	ERN1	TNFSF10	HIF1A	TNFRSF10B	TNFSF10->TNFRSF10B	ERN1->HIF1A	0.999999999839273	cerad
HIST:CD14->GPNMB:ITGA4	0.0009474005095338	0.0010715075510938	0.88417529915364	0.376601590162569	HIST	CD14	GPNMB	ITGA4	CD14->ITGA4	HIST->GPNMB	0.6777449879515808	cerad
HIF1A:ST6GAL1->HSPA1A:CD22	0.0009473723928422	0.0020223025035749	0.468462255853162	0.639454056549724	HIF1A	ST6GAL1	HSPA1A	CD22	ST6GAL1->CD22	HIF1A->HSPA1A	0.9133285539972622	cerad
HIST:JAM2->TMEM163:ITGAV_ITGB1	0.0009473060600881	0.0016979066603344	0.557925875561121	0.576895001429689	HIST	JAM2	TMEM163	ITGAV_ITGB1	JAM2->ITGAV_ITGB1	HIST->TMEM163	0.9342456994792088	cerad
IFI44L:WNT5A->PICALM:ADRB2	0.0009471607253536	0.001031624706598	0.918125282669063	0.358553279897735	IFI44L	WNT5A	PICALM	ADRB2	WNT5A->ADRB2	IFI44L->PICALM	0.8231575299060677	cerad
TMEM163:HGF->TMEM163:ITGB1	0.0009470156358625	0.0014832462995143	0.638474969512901	0.52316454272647	TMEM163	HGF	TMEM163	ITGB1	HGF->ITGB1	TMEM163->TMEM163	0.8532345212676259	cerad
IFI44L:LGALS1->TMEM163:PTPRC	0.0009467597243383	0.0007838698837573	1.2078021416006	0.227123377530781	IFI44L	LGALS1	TMEM163	PTPRC	LGALS1->PTPRC	IFI44L->TMEM163	0.815947003956641	cerad
IFI44L:SEMA4A->CD163:NRP1_PLXNA2	0.0009466713766127	0.0009439306760659	1.00290349769987	0.315907424861427	IFI44L	SEMA4A	CD163	NRP1_PLXNA2	SEMA4A->NRP1_PLXNA2	IFI44L->CD163	0.8413809755874451	cerad
GPNMB:TGFA->FRMD4A:ERBB3	0.0009465922594721	0.0006891965408533	1.37347215686848	0.169605611254895	GPNMB	TGFA	FRMD4A	ERBB3	TGFA->ERBB3	GPNMB->FRMD4A	0.4815892917053431	cerad
HIST:CALM1->HIST:PTH2R	0.0009464618944742	0.0018468230094533	0.512481103835949	0.608314341805934	HIST	CALM1	HIST	PTH2R	CALM1->PTH2R	HIST->HIST	0.9394969584929336	cerad
FRMD4A:ADAM10->MKI67:TSPAN15	0.0009461153852169	0.0036801469791439	0.257086304046746	0.797112150093459	FRMD4A	ADAM10	MKI67	TSPAN15	ADAM10->TSPAN15	FRMD4A->MKI67	0.9640762033543469	cerad
CD163:APP->ERN1:NCSTN	0.0009461082632979	0.0049414934518343	0.191462008908819	0.8481636424029	CD163	APP	ERN1	NCSTN	APP->NCSTN	CD163->ERN1	0.995317472496068	cerad
GPNMB:ARPC5->AIF1:ADRB2	0.0009461065427236	0.0035482007628683	0.266644027763183	0.789743253247618	GPNMB	ARPC5	AIF1	ADRB2	ARPC5->ADRB2	GPNMB->AIF1	0.9903508797814332	cerad
FRMD4A:APP->PICALM:RPSA	0.0009460677032726	0.0043267252503531	0.218656755058683	0.826917438235367	FRMD4A	APP	PICALM	RPSA	APP->RPSA	FRMD4A->PICALM	0.9195892201065718	cerad
HIST:CD14->HIST:ITGA4	0.0009460535180745	0.001874402638802	0.504722677236106	0.613753631070495	HIST	CD14	HIST	ITGA4	CD14->ITGA4	HIST->HIST	0.9394969584929336	cerad
HIST:COL18A1->HSPA1A:ITGA5	0.0009460377827668	0.0018863473498642	0.501518335334668	0.616006377123891	HIST	COL18A1	HSPA1A	ITGA5	COL18A1->ITGA5	HIST->HSPA1A	0.9834880181440204	cerad
MKI67:AFDN->HIST:EPHB6	0.0009459999760756	0.0005148728686573	1.83734671928365	0.0661587270382121	MKI67	AFDN	HIST	EPHB6	AFDN->EPHB6	MKI67->HIST	0.8227566887576837	cerad
CCL3:RTN4->HIST:LINGO1	0.0009458998917517	0.0010679499932922	0.88571552759296	0.375770838876579	CCL3	RTN4	HIST	LINGO1	RTN4->LINGO1	CCL3->HIST	0.7368336260083782	cerad
GPNMB:SEMA3C->TMEM163:NRP1_NRP2_PLXND1	0.000945872343012	0.0006998516128825	1.3515327043632	0.176524850904298	GPNMB	SEMA3C	TMEM163	NRP1_NRP2_PLXND1	SEMA3C->NRP1_NRP2_PLXND1	GPNMB->TMEM163	0.7387313161466991	cerad
CD163:LIN7C->CCL3:ABCA1	0.0009458054459819	0.0010636382379711	0.88921722839334	0.373886345448751	CD163	LIN7C	CCL3	ABCA1	LIN7C->ABCA1	CD163->CCL3	0.6418179285064879	cerad
GPNMB:CD55->CD163:ADGRE5	0.0009457988167369	0.0012321043918322	0.767628800779206	0.44270774672579	GPNMB	CD55	CD163	ADGRE5	CD55->ADGRE5	GPNMB->CD163	0.6833509626430604	cerad
PICALM:LYZ->PICALM:ITGAL	0.0009457069687209	0.0006905969191929	1.36940513697356	0.170872669399695	PICALM	LYZ	PICALM	ITGAL	LYZ->ITGAL	PICALM->PICALM	0.6379534224989211	cerad
HSPA1A:LAMB2->GPNMB:RPSA	0.0009453962927165	0.0006686113533247	1.4139698466312	0.157370756121814	HSPA1A	LAMB2	GPNMB	RPSA	LAMB2->RPSA	HSPA1A->GPNMB	0.9642104937596788	cerad
HIST:GRN->CCL3:EGFR	0.0009453327753338	0.0011841978280505	0.798289570324684	0.424702469059771	HIST	GRN	CCL3	EGFR	GRN->EGFR	HIST->CCL3	0.8031027892370858	cerad
HSPA1A:LAMA2->GPNMB:ITGA6_ITGB1	0.0009452634577306	0.0011621880269983	0.813348129365956	0.416018489819507	HSPA1A	LAMA2	GPNMB	ITGA6_ITGB1	LAMA2->ITGA6_ITGB1	HSPA1A->GPNMB	0.9642104937596788	cerad
IFI44L:MFNG->FRMD4A:NOTCH2	0.0009452625179463	0.0007007226103681	1.34898247032399	0.177342596686311	IFI44L	MFNG	FRMD4A	NOTCH2	MFNG->NOTCH2	IFI44L->FRMD4A	0.7715315349999919	cerad
TMEM163:GNAI2->TMEM163:EDNRB	0.0009452539019083	0.0018137021784665	0.521173714808894	0.602245763229343	TMEM163	GNAI2	TMEM163	EDNRB	GNAI2->EDNRB	TMEM163->TMEM163	0.8942551071897733	cerad
FRMD4A:SEMA4G->CD163:PLXNB2	0.0009450515324894	0.0006707692112717	1.40890714214163	0.158862627394706	FRMD4A	SEMA4G	CD163	PLXNB2	SEMA4G->PLXNB2	FRMD4A->CD163	0.8071606083140803	cerad
HIF1A:COL4A2->GPNMB:ITGB5	0.0009450349561554	0.0010387052456558	0.909820143980043	0.362917369309182	HIF1A	COL4A2	GPNMB	ITGB5	COL4A2->ITGB5	HIF1A->GPNMB	0.6982713941138692	cerad
GPNMB:ASIP->GPNMB:ATRN	0.0009449926816025	0.0009204133972085	1.02670461389252	0.304559576053318	GPNMB	ASIP	GPNMB	ATRN	ASIP->ATRN	GPNMB->GPNMB	0.6423484641690952	cerad
CCL3:NRG1->HSPA1A:SIGLEC7	0.000944971263261	0.0131039800679645	0.0721133013298157	0.942511740855894	CCL3	NRG1	HSPA1A	SIGLEC7	NRG1->SIGLEC7	CCL3->HSPA1A	0.999999999470619	cerad
CCL3:S100A8->FRMD4A:ITGB2	0.0009448832064422	0.0333396242969913	0.0283411473994175	0.977390062889755	CCL3	S100A8	FRMD4A	ITGB2	S100A8->ITGB2	CCL3->FRMD4A	0.999999999993327	cerad
TMEM163:CALM3->FRMD4A:ESR1	0.0009446908600335	0.0006238219268734	1.51435981862367	0.12993460451385	TMEM163	CALM3	FRMD4A	ESR1	CALM3->ESR1	TMEM163->FRMD4A	0.5888306283921297	cerad
HSPA1A:HLA-DRB5->FRMD4A:LAG3	0.0009446367817442	0.0068536973783254	0.137828784902526	0.890375734402444	HSPA1A	HLA-DRB5	FRMD4A	LAG3	HLA-DRB5->LAG3	HSPA1A->FRMD4A	0.9901171329053168	cerad
HSPA1A:ANXA1->AIF1:FPR1	0.0009445515498682	0.0008475422434098	1.11445955315225	0.265082087037372	HSPA1A	ANXA1	AIF1	FPR1	ANXA1->FPR1	HSPA1A->AIF1	0.7219256838464599	cerad
HSPA1A:IL16->HIST:CD4	0.0009445491468068	0.0014725377809894	0.641443064484352	0.52123486119025	HSPA1A	IL16	HIST	CD4	IL16->CD4	HSPA1A->HIST	0.999999999997312	cerad
HIST:WNT5A->GPNMB:ROR2	0.0009445183140013	0.0011993580110949	0.787519910872183	0.430977577459808	HIST	WNT5A	GPNMB	ROR2	WNT5A->ROR2	HIST->GPNMB	0.7210580438547337	cerad
HIF1A:LAMA5->PICALM:ITGA6_ITGB1	0.0009444469910079	0.0009815815496595	0.962168646441534	0.335964895940734	HIF1A	LAMA5	PICALM	ITGA6_ITGB1	LAMA5->ITGA6_ITGB1	HIF1A->PICALM	0.6548880942612858	cerad
TMEM163:VTN->AIF1:ITGAV_ITGB1	0.0009442299025612	0.0006986371773569	1.35153114257873	0.176525350837111	TMEM163	VTN	AIF1	ITGAV_ITGB1	VTN->ITGAV_ITGB1	TMEM163->AIF1	0.8620989454057932	cerad
HSPA1A:WNT5A->PICALM:ANTXR1	0.0009441665446631	0.0022290481969191	0.423573858101472	0.671876623771975	HSPA1A	WNT5A	PICALM	ANTXR1	WNT5A->ANTXR1	HSPA1A->PICALM	0.9862176451889348	cerad
GPNMB:HSPA1A->FRMD4A:GRIN2D	0.0009440517754319	0.0011865145039402	0.795651272948536	0.426234756060223	GPNMB	HSPA1A	FRMD4A	GRIN2D	HSPA1A->GRIN2D	GPNMB->FRMD4A	0.7151669996640717	cerad
CD163:GNAS->MKI67:ADORA1	0.000943983057351	0.0009194304069655	1.02670419664117	0.304559772587521	CD163	GNAS	MKI67	ADORA1	GNAS->ADORA1	CD163->MKI67	0.8091182563848247	cerad
IFI44L:GNAI2->HIF1A:ADCY9	0.0009438853942952	0.0008692601495641	1.08584914972646	0.27754573730866	IFI44L	GNAI2	HIF1A	ADCY9	GNAI2->ADCY9	IFI44L->HIF1A	0.7777983037769057	cerad
CCL3:SPP1->TMEM163:PTGER4	0.000943551687653	0.0022500822351737	0.419340979144359	0.674966951733287	CCL3	SPP1	TMEM163	PTGER4	SPP1->PTGER4	CCL3->TMEM163	0.954994640714008	cerad
HIST:AFDN->MKI67:EPHB2	0.0009434518974797	0.0017335432747911	0.544233254052098	0.586280971007867	HIST	AFDN	MKI67	EPHB2	AFDN->EPHB2	HIST->MKI67	0.9139376560776482	cerad
HIF1A:TGFB2->IFI44L:ENG	0.0009434187149398	0.0008210572324291	1.14902917565047	0.250543950391929	HIF1A	TGFB2	IFI44L	ENG	TGFB2->ENG	HIF1A->IFI44L	0.7649765451569155	cerad
HIST:TGFB1->FRMD4A:ACVR1B_TGFBR2	0.0009430086921678	0.0029336521597354	0.321445297813671	0.747872960274557	HIST	TGFB1	FRMD4A	ACVR1B_TGFBR2	TGFB1->ACVR1B_TGFBR2	HIST->FRMD4A	0.991227303843256	cerad
PICALM:FARP2->IFI44L:PLXNA3	0.0009429564114095	0.000559281900955	1.68601274205259	0.0917933451426498	PICALM	FARP2	IFI44L	PLXNA3	FARP2->PLXNA3	PICALM->IFI44L	0.6674536185056709	cerad
FRMD4A:PLAU->PICALM:ITGA5	0.000942933147427	0.0031470692604886	0.299622623265892	0.764465025686728	FRMD4A	PLAU	PICALM	ITGA5	PLAU->ITGA5	FRMD4A->PICALM	0.8924523829283975	cerad
HIST:EDA->HIST:EDA2R	0.0009429170425034	0.002089142880334	0.451341577150849	0.651743383336065	HIST	EDA	HIST	EDA2R	EDA->EDA2R	HIST->HIST	0.9587658555505888	cerad
PICALM:HLA-C->GPNMB:LILRB2	0.0009426903582499	0.0018449777288846	0.510949451308433	0.609386452748433	PICALM	HLA-C	GPNMB	LILRB2	HLA-C->LILRB2	PICALM->GPNMB	0.8313017505701166	cerad
HIST:FARP2->CD163:PLXNA2	0.0009425146880243	0.0021976863984095	0.428866779494293	0.668020177310407	HIST	FARP2	CD163	PLXNA2	FARP2->PLXNA2	HIST->CD163	0.9427088855071672	cerad
HSPA1A:LRPAP1->HSPA1A:LRP8	0.0009420920196092	0.0029652198780026	0.317714051021335	0.750701851893462	HSPA1A	LRPAP1	HSPA1A	LRP8	LRPAP1->LRP8	HSPA1A->HSPA1A	0.9533573580394332	cerad
CCL3:TREML4->HIST:SIGLEC8	0.0009418916310037	0.0005589911343011	1.68498491873457	0.0919914812363236	CCL3	TREML4	HIST	SIGLEC8	TREML4->SIGLEC8	CCL3->HIST	0.7041173225707111	cerad
IFI44L:CEACAM1->HIF1A:HAVCR2	0.0009417359000342	0.000958843563879	0.982158024010151	0.326022003494401	IFI44L	CEACAM1	HIF1A	HAVCR2	CEACAM1->HAVCR2	IFI44L->HIF1A	0.7777983037769057	cerad
AIF1:S100A8->FRMD4A:CD69	0.0009416731880096	0.0009320023225244	1.010376439255	0.312314971454308	AIF1	S100A8	FRMD4A	CD69	S100A8->CD69	AIF1->FRMD4A	0.7120134064243291	cerad
GPNMB:PSAP->HSPA1A:LRP1	0.0009415960017638	0.0196609342922114	0.0478917221211016	0.96180253661269	GPNMB	PSAP	HSPA1A	LRP1	PSAP->LRP1	GPNMB->HSPA1A	0.999999999962568	cerad
AIF1:TGFB1->TMEM163:EGFR	0.0009414023686677	0.0006700893590222	1.40489078955293	0.160053755838733	AIF1	TGFB1	TMEM163	EGFR	TGFB1->EGFR	AIF1->TMEM163	0.8452568347788053	cerad
TMEM163:ITGB3BP->IFI44L:ITGB5	0.0009413734903159	0.0007223761090269	1.3031625472553	0.192519273552783	TMEM163	ITGB3BP	IFI44L	ITGB5	ITGB3BP->ITGB5	TMEM163->IFI44L	0.8420822209870346	cerad
PICALM:MAML2->PICALM:NOTCH4	0.0009413324537845	0.000816355198443	1.15309176150269	0.248872722785684	PICALM	MAML2	PICALM	NOTCH4	MAML2->NOTCH4	PICALM->PICALM	0.7187837190981269	cerad
GPNMB:HBEGF->CD163:CD9	0.0009412332218177	0.0011984946120371	0.785346227145634	0.432250599183486	GPNMB	HBEGF	CD163	CD9	HBEGF->CD9	GPNMB->CD163	0.6814910066774241	cerad
IFI44L:TOR2A->PICALM:ATP5F1B	0.0009412100210395	0.0008838455808456	1.06490323811889	0.286919719548463	IFI44L	TOR2A	PICALM	ATP5F1B	TOR2A->ATP5F1B	IFI44L->PICALM	0.8231575299060677	cerad
PICALM:PTPN6->TMEM163:CLEC12A	0.000941036824315	0.0007732806614859	1.21694084849703	0.223626722313512	PICALM	PTPN6	TMEM163	CLEC12A	PTPN6->CLEC12A	PICALM->TMEM163	0.8939516769563739	cerad
CD163:FAM3C->TMEM163:CLEC2D	0.0009406850066332	0.0022319926682345	0.421455240431986	0.673422688867211	CD163	FAM3C	TMEM163	CLEC2D	FAM3C->CLEC2D	CD163->TMEM163	0.9729812357927664	cerad
PICALM:HSP90AA1->CD163:CFTR	0.0009406676588471	0.0012143454402862	0.774629382744196	0.438558689786054	PICALM	HSP90AA1	CD163	CFTR	HSP90AA1->CFTR	PICALM->CD163	0.8437361628838649	cerad
CCL3:CALM3->CD163:KCNQ1	0.0009404385375644	0.0026650755362535	0.352875002892589	0.724182151650041	CCL3	CALM3	CD163	KCNQ1	CALM3->KCNQ1	CCL3->CD163	0.892806685921984	cerad
HIF1A:EDA->IFI44L:EDA2R	0.0009402939961083	0.0011691766907693	0.804236009434611	0.421260686021456	HIF1A	EDA	IFI44L	EDA2R	EDA->EDA2R	HIF1A->IFI44L	0.7649765451569155	cerad
PICALM:TNF->PICALM:TNFRSF1B	0.0009402289930996	0.0046853265457523	0.200675232327625	0.840952527481706	PICALM	TNF	PICALM	TNFRSF1B	TNF->TNFRSF1B	PICALM->PICALM	0.958076666325937	cerad
IFI44L:VEGFA->HIST:ITGA9	0.0009401399522817	0.0012687552977099	0.740993912678552	0.458697131246217	IFI44L	VEGFA	HIST	ITGA9	VEGFA->ITGA9	IFI44L->HIST	0.8596576113353316	cerad
CD163:ANXA2->CCL3:TLR2	0.0009401238724422	0.0035054284980887	0.268190856825316	0.788552412486389	CD163	ANXA2	CCL3	TLR2	ANXA2->TLR2	CD163->CCL3	0.9291525866581778	cerad
MKI67:LGALS3BP->PICALM:ITGB1	0.0009397969531354	0.0009370990137395	1.00287903343873	0.315919229901035	MKI67	LGALS3BP	PICALM	ITGB1	LGALS3BP->ITGB1	MKI67->PICALM	0.8163260262314924	cerad
HSPA1A:SPP1->PICALM:ITGA5_ITGB1	0.0009397383627356	0.0038925052197935	0.241422505474634	0.809227671684821	HSPA1A	SPP1	PICALM	ITGA5_ITGB1	SPP1->ITGA5_ITGB1	HSPA1A->PICALM	0.999999999995652	cerad
PICALM:GNAI2->IFI44L:FPR1	0.0009396828022869	0.0026113276258667	0.359848681176145	0.718960296071873	PICALM	GNAI2	IFI44L	FPR1	GNAI2->FPR1	PICALM->IFI44L	0.9336084884269794	cerad
ERN1:LGALS9->CCL3:SLC1A5	0.0009395308588672	0.0098064300440657	0.0958076338326429	0.923673354331985	ERN1	LGALS9	CCL3	SLC1A5	LGALS9->SLC1A5	ERN1->CCL3	0.999999999990113	cerad
GPNMB:VCAN->FRMD4A:ITGB1	0.0009394123462466	0.0008687861626588	1.08129294252538	0.279566825783553	GPNMB	VCAN	FRMD4A	ITGB1	VCAN->ITGB1	GPNMB->FRMD4A	0.6271929911773343	cerad
IFI44L:TNFSF10->IFI44L:TNFRSF11B	0.0009393086294497	0.0012941851590871	0.725791532111455	0.467966578833431	IFI44L	TNFSF10	IFI44L	TNFRSF11B	TNFSF10->TNFRSF11B	IFI44L->IFI44L	0.821586884257452	cerad
PICALM:APP->MKI67:NCSTN	0.0009390703902612	0.000838698537123	1.11967572219987	0.262851974368644	PICALM	APP	MKI67	NCSTN	APP->NCSTN	PICALM->MKI67	0.8617919944746922	cerad
FRMD4A:SPON2->AIF1:ITGB2	0.0009390511911073	0.0023665292616344	0.396805231327981	0.691511092734116	FRMD4A	SPON2	AIF1	ITGB2	SPON2->ITGB2	FRMD4A->AIF1	0.8809832801533504	cerad
HIST:JAG1->HIST:CD46	0.0009389929150712	0.0034663585756599	0.270887415302233	0.786477624412824	HIST	JAG1	HIST	CD46	JAG1->CD46	HIST->HIST	0.9887255931309398	cerad
MKI67:FSTL5->CCL3:IL6R	0.0009388882718332	0.0006946875363745	1.35152600654549	0.176526994907221	MKI67	FSTL5	CCL3	IL6R	FSTL5->IL6R	MKI67->CCL3	0.6228647066276978	cerad
TMEM163:SELL->GPNMB:MADCAM1	0.000938682407667	0.0026410791750906	0.35541623156179	0.722277790600925	TMEM163	SELL	GPNMB	MADCAM1	SELL->MADCAM1	TMEM163->GPNMB	0.9414843689710748	cerad
PICALM:APP->TMEM163:TSPAN15	0.0009386728001084	0.0027556844864675	0.34063144918005	0.733381050837908	PICALM	APP	TMEM163	TSPAN15	APP->TSPAN15	PICALM->TMEM163	0.9984545118795352	cerad
CCL3:PTGS2->CCL3:ALOX5	0.000938540016483	0.002009436388515	0.467066298713071	0.640452445025928	CCL3	PTGS2	CCL3	ALOX5	PTGS2->ALOX5	CCL3->CCL3	0.8306932665455639	cerad
FRMD4A:SELPLG->FRMD4A:SELL	0.0009384983927477	0.0012963441768497	0.723957733993434	0.469091683709406	FRMD4A	SELPLG	FRMD4A	SELL	SELPLG->SELL	FRMD4A->FRMD4A	0.8409575809510164	cerad
MKI67:COL9A2->FRMD4A:ITGA9_ITGB1	0.0009384102849657	0.0005189579476584	1.80825881788639	0.0705662281417384	MKI67	COL9A2	FRMD4A	ITGA9_ITGB1	COL9A2->ITGA9_ITGB1	MKI67->FRMD4A	0.7632477311987763	cerad
GPNMB:FADD->GPNMB:TRADD	0.0009384096757114	0.0010431106297885	0.899626222677605	0.36831919741428	GPNMB	FADD	GPNMB	TRADD	FADD->TRADD	GPNMB->GPNMB	0.6845932908461074	cerad
CCL3:CALM3->CD163:PDE1B	0.000938216754172	0.0022137087557072	0.423821223886489	0.671696198444441	CCL3	CALM3	CD163	PDE1B	CALM3->PDE1B	CCL3->CD163	0.8547550336428187	cerad
HSPA1A:LGALS3->ERN1:ENG	0.0009379397462791	0.003107979520806	0.301784403661689	0.762816420962929	HSPA1A	LGALS3	ERN1	ENG	LGALS3->ENG	HSPA1A->ERN1	0.99101934750629	cerad
CD163:TGFB1->IFI44L:ACVR1_TGFBR1_TGFBR2	0.00093777488371	0.0026579699796924	0.352816205929675	0.724226233531175	CD163	TGFB1	IFI44L	ACVR1_TGFBR1_TGFBR2	TGFB1->ACVR1_TGFBR1_TGFBR2	CD163->IFI44L	0.9806583080918992	cerad
TMEM163:ARF1->AIF1:PLD2	0.0009375464348715	0.00185092435266	0.506528769543805	0.612485498469477	TMEM163	ARF1	AIF1	PLD2	ARF1->PLD2	TMEM163->AIF1	0.9319149752155548	cerad
CCL3:JAG2->IFI44L:NOTCH2	0.0009372259719065	0.001037197415198	0.903613871547841	0.36620018323583	CCL3	JAG2	IFI44L	NOTCH2	JAG2->NOTCH2	CCL3->IFI44L	0.6581197331634452	cerad
HSPA1A:TGFB2->HIST:ACVR1B_TGFBR2	0.0009372043716459	0.0010444386769722	0.897328289644324	0.369543765198741	HSPA1A	TGFB2	HIST	ACVR1B_TGFBR2	TGFB2->ACVR1B_TGFBR2	HSPA1A->HIST	0.9920932993736842	cerad
HSPA1A:LAMB2->HIF1A:ITGA6_ITGB1	0.0009370879819211	0.0007485064994397	1.25194368067956	0.210590386621266	HSPA1A	LAMB2	HIF1A	ITGA6_ITGB1	LAMB2->ITGA6_ITGB1	HSPA1A->HIF1A	0.7863740898119497	cerad
HIST:TNF->TMEM163:FAS	0.0009370803583213	0.0010024885265397	0.934754197692213	0.34991498885386	HIST	TNF	TMEM163	FAS	TNF->FAS	HIST->TMEM163	0.8878632902517751	cerad
GPNMB:CD99->CCL3:CD99L2	0.0009369368541341	0.0050091194425477	0.187046219376557	0.851624394559348	GPNMB	CD99	CCL3	CD99L2	CD99->CD99L2	GPNMB->CCL3	0.9781263768233616	cerad
TMEM163:AFDN->FRMD4A:EPHB6	0.0009367325228523	0.0021708796519461	0.431499057081577	0.666105538077649	TMEM163	AFDN	FRMD4A	EPHB6	AFDN->EPHB6	TMEM163->FRMD4A	0.9232832210951802	cerad
HIST:MFNG->HIST:NOTCH1	0.0009366947859366	0.0036374149568845	0.25751661469466	0.79677999101554	HIST	MFNG	HIST	NOTCH1	MFNG->NOTCH1	HIST->HIST	0.990953266136974	cerad
HIF1A:ADAM10->HSPA1A:TREM2	0.0009366840615419	0.0010829602394483	0.864929318198245	0.387077584697998	HIF1A	ADAM10	HSPA1A	TREM2	ADAM10->TREM2	HIF1A->HSPA1A	0.8304922442899016	cerad
TMEM163:PTDSS1->AIF1:JMJD6	0.000936683152925	0.0025652751393454	0.36513944978397	0.715007314231895	TMEM163	PTDSS1	AIF1	JMJD6	PTDSS1->JMJD6	TMEM163->AIF1	0.9524456178033172	cerad
HSPA1A:EFNB2->CCL3:EPHB2	0.00093659580373	0.0073083469938201	0.128154260398695	0.898026896425598	HSPA1A	EFNB2	CCL3	EPHB2	EFNB2->EPHB2	HSPA1A->CCL3	0.999999999990019	cerad
ERN1:GAS6->AIF1:MERTK	0.0009365720584333	0.0030391375209486	0.308170345032974	0.757952716317654	ERN1	GAS6	AIF1	MERTK	GAS6->MERTK	ERN1->AIF1	0.999999999974621	cerad
FRMD4A:COL9A2->MKI67:GP6	0.0009364699157677	0.0011558844909659	0.810176036694808	0.417839008015002	FRMD4A	COL9A2	MKI67	GP6	COL9A2->GP6	FRMD4A->MKI67	0.8519323249355522	cerad
PICALM:CALM1->PICALM:FAS	0.0009364509047277	0.0016029708762416	0.584197079689512	0.559087726069868	PICALM	CALM1	PICALM	FAS	CALM1->FAS	PICALM->PICALM	0.8324950968518109	cerad
AIF1:POMC->PICALM:OPRM1	0.0009362604473862	0.0018902094687825	0.495321001639731	0.620373548477383	AIF1	POMC	PICALM	OPRM1	POMC->OPRM1	AIF1->PICALM	0.977092289271739	cerad
HIF1A:WNT5A->IFI44L:FZD8	0.0009360924012789	0.0011543524185345	0.810924277758568	0.417409157261108	HIF1A	WNT5A	IFI44L	FZD8	WNT5A->FZD8	HIF1A->IFI44L	0.7649765451569155	cerad
HIST:RPS19->FRMD4A:C5AR1	0.0009358370030494	0.0028535678077956	0.327953308308581	0.74294696642109	HIST	RPS19	FRMD4A	C5AR1	RPS19->C5AR1	HIST->FRMD4A	0.991227303843256	cerad
HSPA1A:CD59->FRMD4A:STAB1	0.0009356507717752	0.0011841879489032	0.790120160099377	0.429457597251709	HSPA1A	CD59	FRMD4A	STAB1	CD59->STAB1	HSPA1A->FRMD4A	0.9096973863567236	cerad
FRMD4A:HEBP1->FRMD4A:FPR3	0.000935621420736	0.0011975498862653	0.781279704057968	0.434638004503858	FRMD4A	HEBP1	FRMD4A	FPR3	HEBP1->FPR3	FRMD4A->FRMD4A	0.8268547527779248	cerad
HIF1A:CALM3->IFI44L:GP6	0.000935450585734	0.0015554735856677	0.60139278117824	0.547578405623307	HIF1A	CALM3	IFI44L	GP6	CALM3->GP6	HIF1A->IFI44L	0.7876234287829113	cerad
MKI67:SEMA4D->HIF1A:PLXNB2	0.0009354442959542	0.0009441233156831	0.990807324017189	0.321779672316721	MKI67	SEMA4D	HIF1A	PLXNB2	SEMA4D->PLXNB2	MKI67->HIF1A	0.9015967315770472	cerad
IFI44L:C3->CD163:C5AR2	0.0009354020146107	0.0033422340809131	0.279873279957445	0.77957472782428	IFI44L	C3	CD163	C5AR2	C3->C5AR2	IFI44L->CD163	0.9689329049529878	cerad
HIST:TGFB3->IFI44L:ITGB1	0.0009353928139599	0.0015067070380011	0.620819303532861	0.534718520810879	HIST	TGFB3	IFI44L	ITGB1	TGFB3->ITGB1	HIST->IFI44L	0.8746605137791199	cerad
TMEM163:TGFB2->PICALM:ACVR1B_TGFBR2	0.0009353593984524	0.000669840372379	1.39639149418601	0.162596635084004	TMEM163	TGFB2	PICALM	ACVR1B_TGFBR2	TGFB2->ACVR1B_TGFBR2	TMEM163->PICALM	0.7670229354222419	cerad
CCL3:HLA-DMB->GPNMB:CD4	0.0009351981599639	0.0017207543109871	0.543481515049878	0.586798314679446	CCL3	HLA-DMB	GPNMB	CD4	HLA-DMB->CD4	CCL3->GPNMB	0.834102342561806	cerad
MKI67:POMC->TMEM163:GPR84	0.000934874146174	0.0008778992678106	1.06489910682518	0.286921589274655	MKI67	POMC	TMEM163	GPR84	POMC->GPR84	MKI67->TMEM163	0.884923078809888	cerad
IFI44L:CD59->HSPA1A:STAB1	0.0009348279981772	0.0097844241721339	0.0955424644037461	0.923883962790536	IFI44L	CD59	HSPA1A	STAB1	CD59->STAB1	IFI44L->HSPA1A	0.999999999972524	cerad
CCL3:DKK2->AIF1:LRP6	0.0009347301123173	0.0129622519054985	0.0721117070654066	0.942513009591711	CCL3	DKK2	AIF1	LRP6	DKK2->LRP6	CCL3->AIF1	0.999999999978146	cerad
AIF1:SPP1->IFI44L:PTGER4	0.0009346879478648	0.0007632592145798	1.22460093505629	0.220725615439769	AIF1	SPP1	IFI44L	PTGER4	SPP1->PTGER4	AIF1->IFI44L	0.9059806064902344	cerad
PICALM:ARF1->FRMD4A:CHRM3	0.0009346717213901	0.0039389938060292	0.237286923365923	0.812434206093467	PICALM	ARF1	FRMD4A	CHRM3	ARF1->CHRM3	PICALM->FRMD4A	0.967041918380778	cerad
GPNMB:APP->MKI67:LRP6	0.0009346656454907	0.001749396197508	0.534278996845963	0.593148521247188	GPNMB	APP	MKI67	LRP6	APP->LRP6	GPNMB->MKI67	0.9903305693979598	cerad
HIF1A:BMP7->PICALM:ACVR1B	0.0009344436651302	0.0009871554164304	0.946602378487896	0.343841431492996	HIF1A	BMP7	PICALM	ACVR1B	BMP7->ACVR1B	HIF1A->PICALM	0.6559811707206803	cerad
HIF1A:SIRPB2->AIF1:CD47	0.0009343113972594	0.0025689026413697	0.363700586473497	0.716081605363797	HIF1A	SIRPB2	AIF1	CD47	SIRPB2->CD47	HIF1A->AIF1	0.9771952084849276	cerad
TMEM163:APOE->HIF1A:LDLR	0.000934036554927	0.0005928470878106	1.57551006681399	0.115138756655484	TMEM163	APOE	HIF1A	LDLR	APOE->LDLR	TMEM163->HIF1A	0.629768142563403	cerad
GPNMB:HLA-C->TMEM163:LILRB2	0.0009340274284997	0.0011177761694569	0.835612221857968	0.403373090842079	GPNMB	HLA-C	TMEM163	LILRB2	HLA-C->LILRB2	GPNMB->TMEM163	0.8126433821261346	cerad
FRMD4A:SPON2->IFI44L:ITGB2	0.0009338676953854	0.0023542760619971	0.396668729916587	0.691611762295651	FRMD4A	SPON2	IFI44L	ITGB2	SPON2->ITGB2	FRMD4A->IFI44L	0.8918913965224752	cerad
FRMD4A:NECTIN3->IFI44L:NECTIN2	0.0009338490299969	0.0011547023076851	0.808735744080255	0.418667163379271	FRMD4A	NECTIN3	IFI44L	NECTIN2	NECTIN3->NECTIN2	FRMD4A->IFI44L	0.7915097447317364	cerad
HIF1A:ACTR2->CD163:ADRB2	0.0009337663678777	0.0007510011778189	1.24336205515628	0.213734446332356	HIF1A	ACTR2	CD163	ADRB2	ACTR2->ADRB2	HIF1A->CD163	0.5986216438084327	cerad
CD163:GNAI2->HSPA1A:IGF1R	0.0009337313404384	0.0029039352597241	0.321539998976117	0.74780120537343	CD163	GNAI2	HSPA1A	IGF1R	GNAI2->IGF1R	CD163->HSPA1A	0.999699992616838	cerad
GPNMB:GNAI2->IFI44L:ADCY9	0.0009336717497793	0.0026136699516635	0.357226339609224	0.720922368882664	GPNMB	GNAI2	IFI44L	ADCY9	GNAI2->ADCY9	GPNMB->IFI44L	0.9646539157821096	cerad
HIST:LYZ->MKI67:ITGAL	0.0009336514584527	0.0008871448556634	1.05242278359884	0.292605620128242	HIST	LYZ	MKI67	ITGAL	LYZ->ITGAL	HIST->MKI67	0.8498256644708789	cerad
PICALM:PSEN1->MKI67:NOTCH2	0.0009335561474985	0.0035863076555077	0.260311227360784	0.794623712879052	PICALM	PSEN1	MKI67	NOTCH2	PSEN1->NOTCH2	PICALM->MKI67	0.9802444752051296	cerad
MKI67:EFNB2->MKI67:EPHB6	0.00093352273301	0.0007082680559415	1.31803591193884	0.1874916264589	MKI67	EFNB2	MKI67	EPHB6	EFNB2->EPHB6	MKI67->MKI67	0.8057548857735825	cerad
IFI44L:JAM3->CD163:ITGB1	0.0009334967162774	0.0005660932194031	1.64901589399298	0.099144378592334	IFI44L	JAM3	CD163	ITGB1	JAM3->ITGB1	IFI44L->CD163	0.8221983463094715	cerad
PICALM:HMGB1->MKI67:THBD	0.0009332689462619	0.0023528609590359	0.39665282501197	0.691623492490683	PICALM	HMGB1	MKI67	THBD	HMGB1->THBD	PICALM->MKI67	0.9355022413732124	cerad
AIF1:CD14->GPNMB:ITGA4	0.0009332366329308	0.0010494842204905	0.889233601334787	0.37387754785903	AIF1	CD14	GPNMB	ITGA4	CD14->ITGA4	AIF1->GPNMB	0.8768021624736616	cerad
HSPA1A:DLL1->TMEM163:NOTCH2	0.0009331909168023	0.0006862671115301	1.35980713795479	0.173890963011837	HSPA1A	DLL1	TMEM163	NOTCH2	DLL1->NOTCH2	HSPA1A->TMEM163	0.8908928570079748	cerad
IFI44L:ARF1->HIF1A:PLD2	0.0009331589758393	0.0018945287061612	0.492554677479713	0.622327278802733	IFI44L	ARF1	HIF1A	PLD2	ARF1->PLD2	IFI44L->HIF1A	0.8807955402292834	cerad
CCL3:IL10->GPNMB:IL10RA_IL10RB	0.0009331460383859	0.0037728857810202	0.247329522425576	0.804653212777212	CCL3	IL10	GPNMB	IL10RA_IL10RB	IL10->IL10RA_IL10RB	CCL3->GPNMB	0.9288769012518956	cerad
MKI67:TGS1->FRMD4A:RXRA	0.0009330545051184	0.0009749822385198	0.956996413119229	0.338569065444452	MKI67	TGS1	FRMD4A	RXRA	TGS1->RXRA	MKI67->FRMD4A	0.8035372486548328	cerad
CD163:NECTIN3->CD163:PVR	0.0009327723807922	0.0025157729012146	0.370769706733838	0.710809066212407	CD163	NECTIN3	CD163	PVR	NECTIN3->PVR	CD163->CD163	0.9154430250946224	cerad
PICALM:JAM3->ERN1:ITGAM_ITGB2	0.0009325865119611	0.0018898608938562	0.493468336739971	0.621681707187621	PICALM	JAM3	ERN1	ITGAM_ITGB2	JAM3->ITGAM_ITGB2	PICALM->ERN1	0.9787344618270432	cerad
CD163:HSP90AA1->IFI44L:CFTR	0.0009325562478746	0.0018802785766995	0.495967065428961	0.619917647617157	CD163	HSP90AA1	IFI44L	CFTR	HSP90AA1->CFTR	CD163->IFI44L	0.9168308191431984	cerad
MKI67:GDF11->HSPA1A:ACVR2A_TGFBR1	0.000932278220506	0.0010806261282944	0.862720413745217	0.388291205835665	MKI67	GDF11	HSPA1A	ACVR2A_TGFBR1	GDF11->ACVR2A_TGFBR1	MKI67->HSPA1A	0.99999999996712	cerad
HIST:IL10->TMEM163:IFNLR1	0.0009322779549194	0.0046463297200857	0.200648255953365	0.840973622513127	HIST	IL10	TMEM163	IFNLR1	IL10->IFNLR1	HIST->TMEM163	0.9839029136050692	cerad
CD163:GNAI2->CCL3:UNC5B	0.0009321771070241	0.0020883338351389	0.446373607197767	0.655327394297968	CD163	GNAI2	CCL3	UNC5B	GNAI2->UNC5B	CD163->CCL3	0.836216796113872	cerad
MKI67:SPON2->HIF1A:ITGA5	0.0009321341421515	0.001319033208081	0.706679814003829	0.479765476703781	MKI67	SPON2	HIF1A	ITGA5	SPON2->ITGA5	MKI67->HIF1A	0.9515487370561538	cerad
FRMD4A:TXLNA->HIF1A:STX1A	0.0009319256168955	0.0007594335235028	1.22713257718339	0.219772765373616	FRMD4A	TXLNA	HIF1A	STX1A	TXLNA->STX1A	FRMD4A->HIF1A	0.8068493218479617	cerad
HIF1A:TGFB2->FRMD4A:ENG	0.000931760803163	0.00087126968184	1.06942869995803	0.284876540812666	HIF1A	TGFB2	FRMD4A	ENG	TGFB2->ENG	HIF1A->FRMD4A	0.8487558793284585	cerad
HIST:MMP2->HIST:PECAM1	0.0009317091104449	0.000756880936623	1.23098504052944	0.218328459330654	HIST	MMP2	HIST	PECAM1	MMP2->PECAM1	HIST->HIST	0.875319989065035	cerad
IFI44L:C1QB->TMEM163:CD33	0.0009317004696743	0.0014018329214532	0.664630181968095	0.506287059768643	IFI44L	C1QB	TMEM163	CD33	C1QB->CD33	IFI44L->TMEM163	0.8765844093108301	cerad
CD163:ICAM1->HIST:ITGAM_ITGB2	0.0009313310633345	0.0010801977554477	0.862185705013326	0.388585334756292	CD163	ICAM1	HIST	ITGAM_ITGB2	ICAM1->ITGAM_ITGB2	CD163->HIST	0.8388048961502531	cerad
IFI44L:SERPINF1->FRMD4A:PLXDC1	0.0009312159453545	0.0008709448435659	1.06920197327517	0.284978669765153	IFI44L	SERPINF1	FRMD4A	PLXDC1	SERPINF1->PLXDC1	IFI44L->FRMD4A	0.8364264317185792	cerad
CD163:APP->HSPA1A:NCSTN	0.0009312072082895	0.0007625409866863	1.2211897124851	0.222014198424857	CD163	APP	HSPA1A	NCSTN	APP->NCSTN	CD163->HSPA1A	0.9913447700468166	cerad
TMEM163:ICAM1->MKI67:ITGAM_ITGB2	0.0009311392823577	0.0007162830485765	1.29995995885722	0.193614693116927	TMEM163	ICAM1	MKI67	ITGAM_ITGB2	ICAM1->ITGAM_ITGB2	TMEM163->MKI67	0.7706529028934627	cerad
HIST:LGALS1->TMEM163:ITGB1	0.0009308281556744	0.0007506164117557	1.24008500360007	0.214943955136809	HIST	LGALS1	TMEM163	ITGB1	LGALS1->ITGB1	HIST->TMEM163	0.8878632902517751	cerad
IFI44L:IL16->PICALM:GRIN2D	0.000930749960794	0.0010179109548331	0.914372673144748	0.360521055816156	IFI44L	IL16	PICALM	GRIN2D	IL16->GRIN2D	IFI44L->PICALM	0.823181010459625	cerad
PICALM:PROS1->HSPA1A:MERTK	0.0009307201591064	0.0062224635899861	0.149574223399913	0.881100546113251	PICALM	PROS1	HSPA1A	MERTK	PROS1->MERTK	PICALM->HSPA1A	0.99999999990904	cerad
PICALM:FGF20->IFI44L:FGFR1	0.00093046537327	0.0011369799182195	0.818365705813958	0.413148397835461	PICALM	FGF20	IFI44L	FGFR1	FGF20->FGFR1	PICALM->IFI44L	0.862115354365524	cerad
PICALM:VEGFA->PICALM:ITGA9	0.0009302983736381	0.0022578488343349	0.4120286351731	0.680318434900546	PICALM	VEGFA	PICALM	ITGA9	VEGFA->ITGA9	PICALM->PICALM	0.8814089356839657	cerad
PICALM:SERPINA1->IFI44L:LRP1	0.0009302817759785	0.0015302452089052	0.607929873307092	0.543233985482564	PICALM	SERPINA1	IFI44L	LRP1	SERPINA1->LRP1	PICALM->IFI44L	0.9008901599842272	cerad
CD163:ADAM17->CD163:IL6R	0.000930269964898	0.0115818758864868	0.0803211823382945	0.93598181157116	CD163	ADAM17	CD163	IL6R	ADAM17->IL6R	CD163->CD163	0.9807162363888992	cerad
CCL3:ARF6->FRMD4A:PLD1	0.0009300405876952	0.0092301187708799	0.100761497309157	0.91973979192866	CCL3	ARF6	FRMD4A	PLD1	ARF6->PLD1	CCL3->FRMD4A	0.9994860166623588	cerad
IFI44L:S100A9->GPNMB:ITGB2	0.0009300360257365	0.0007653704173799	1.21514498681609	0.224310798129611	IFI44L	S100A9	GPNMB	ITGB2	S100A9->ITGB2	IFI44L->GPNMB	0.906073048156984	cerad
AIF1:HLA-DRB5->IFI44L:CD4	0.0009299687290129	0.002915435196296	0.318981101070075	0.749740843945965	AIF1	HLA-DRB5	IFI44L	CD4	HLA-DRB5->CD4	AIF1->IFI44L	0.9765779007804	cerad
IFI44L:GNAS->TMEM163:TSHR	0.0009298557566889	0.0053311900557132	0.174418046809721	0.861536932394304	IFI44L	GNAS	TMEM163	TSHR	GNAS->TSHR	IFI44L->TMEM163	0.999999999989157	cerad
AIF1:VEGFA->HSPA1A:NRP1	0.0009297409041279	0.0069087767801826	0.134573880979163	0.892948793679533	AIF1	VEGFA	HSPA1A	NRP1	VEGFA->NRP1	AIF1->HSPA1A	0.9919443397149954	cerad
GPNMB:PLAU->IFI44L:ITGA5	0.000929541673948	0.0010137389294372	0.916943847134285	0.359172065797621	GPNMB	PLAU	IFI44L	ITGA5	PLAU->ITGA5	GPNMB->IFI44L	0.8379683364350443	cerad
TMEM163:CXCL12->FRMD4A:ITGB1	0.0009295255736595	0.000876837632779	1.06008859441109	0.28910429614408	TMEM163	CXCL12	FRMD4A	ITGB1	CXCL12->ITGB1	TMEM163->FRMD4A	0.7218015289323277	cerad
TMEM163:APP->FRMD4A:NCSTN	0.000929253071441	0.0011842279403929	0.78469105460614	0.432634728834039	TMEM163	APP	FRMD4A	NCSTN	APP->NCSTN	TMEM163->FRMD4A	0.776406924244899	cerad
CD163:GNAS->HIF1A:ADCY9	0.0009292269658589	0.0028551816885169	0.325452831809683	0.744838375848466	CD163	GNAS	HIF1A	ADCY9	GNAS->ADCY9	CD163->HIF1A	0.8864059289254962	cerad
MKI67:APOE->CCL3:LRP6	0.0009291529679196	0.0006129397947584	1.5158959752087	0.129545658187864	MKI67	APOE	CCL3	LRP6	APOE->LRP6	MKI67->CCL3	0.6228647066276978	cerad
TMEM163:FSTL5->PICALM:LILRA1	0.0009290931739124	0.0019516560044352	0.476053757322544	0.634036080283422	TMEM163	FSTL5	PICALM	LILRA1	FSTL5->LILRA1	TMEM163->PICALM	0.9508391334788416	cerad
CD163:COL9A2->CCL3:ITGA9_ITGB1	0.0009286171444563	0.000725704196824	1.279608342518	0.200682914361666	CD163	COL9A2	CCL3	ITGA9_ITGB1	COL9A2->ITGA9_ITGB1	CD163->CCL3	0.5303203147458962	cerad
IFI44L:VEGFA->FRMD4A:SIRPA	0.0009284740095765	0.0006992608515662	1.32779349436902	0.184246336716416	IFI44L	VEGFA	FRMD4A	SIRPA	VEGFA->SIRPA	IFI44L->FRMD4A	0.7715315349999919	cerad
HSPA1A:B2M->TMEM163:TFRC	0.0009284394747776	0.0090103858368294	0.103041034156685	0.917930403715442	HSPA1A	B2M	TMEM163	TFRC	B2M->TFRC	HSPA1A->TMEM163	0.999999999905909	cerad
MKI67:GNAI2->HSPA1A:IGF1R	0.0009284285897402	0.0015077229118207	0.615781973240104	0.53803842655592	MKI67	GNAI2	HSPA1A	IGF1R	GNAI2->IGF1R	MKI67->HSPA1A	0.99999999996712	cerad
HIST:C1QA->TMEM163:CD33	0.0009283429483472	0.0012886015595983	0.720426683820359	0.471262325612425	HIST	C1QA	TMEM163	CD33	C1QA->CD33	HIST->TMEM163	0.9198977074377056	cerad
HIF1A:CALCB->IFI44L:TSHR	0.0009282974551478	0.000970377204126	0.956635678580225	0.338751173917066	HIF1A	CALCB	IFI44L	TSHR	CALCB->TSHR	HIF1A->IFI44L	0.7649765451569155	cerad
CCL3:HSP90B1->CD163:TLR7	0.0009282728804789	0.0015475164477265	0.599846859038376	0.54860830086104	CCL3	HSP90B1	CD163	TLR7	HSP90B1->TLR7	CCL3->CD163	0.744450165699306	cerad
AIF1:LRPAP1->TMEM163:LDLR	0.0009281492906301	0.0022126493806344	0.41947418273925	0.674869618933331	AIF1	LRPAP1	TMEM163	LDLR	LRPAP1->LDLR	AIF1->TMEM163	0.998064629270814	cerad
PICALM:VEGFA->TMEM163:ITGAV	0.0009281021917553	0.0019949320850966	0.465229968823915	0.641766779521256	PICALM	VEGFA	TMEM163	ITGAV	VEGFA->ITGAV	PICALM->TMEM163	0.9718408033474442	cerad
TMEM163:CALCB->FRMD4A:ADRB2	0.000927954593664	0.0013466097484305	0.689104319009683	0.490757622278263	TMEM163	CALCB	FRMD4A	ADRB2	CALCB->ADRB2	TMEM163->FRMD4A	0.8029300926099948	cerad
GPNMB:AGTRAP->IFI44L:RACK1	0.0009279104473555	0.0009463027168022	0.98056407413812	0.32680775791378	GPNMB	AGTRAP	IFI44L	RACK1	AGTRAP->RACK1	GPNMB->IFI44L	0.8379683364350443	cerad
TMEM163:ICAM5->HSPA1A:ITGAL	0.0009278525736173	0.0009564433618473	0.970107181072638	0.331993069929998	TMEM163	ICAM5	HSPA1A	ITGAL	ICAM5->ITGAL	TMEM163->HSPA1A	0.9018015694280012	cerad
AIF1:CALM3->HIF1A:GRM5	0.0009277984097023	0.0009371627084512	0.990007819704631	0.322170296915739	AIF1	CALM3	HIF1A	GRM5	CALM3->GRM5	AIF1->HIF1A	0.9135666998068188	cerad
GPNMB:NAMPT->CCL3:INSR	0.0009277863562663	0.000828145891858	1.12031752543595	0.262578476397447	GPNMB	NAMPT	CCL3	INSR	NAMPT->INSR	GPNMB->CCL3	0.7294057062095186	cerad
TMEM163:CXCL12->HIST:ITGA5	0.0009276869162913	0.0008830960069351	1.05049384099349	0.293491121167942	TMEM163	CXCL12	HIST	ITGA5	CXCL12->ITGA5	TMEM163->HIST	0.920145945205156	cerad
CD163:B2M->HSPA1A:TFRC	0.0009276209735896	0.027483943934565	0.0337513777425172	0.97307540877314	CD163	B2M	HSPA1A	TFRC	B2M->TFRC	CD163->HSPA1A	0.999699992616838	cerad
CCL3:VWF->CCL3:LRP1	0.0009276149865519	0.0011080524721747	0.837157995533647	0.402503764652038	CCL3	VWF	CCL3	LRP1	VWF->LRP1	CCL3->CCL3	0.6508758907611731	cerad
TMEM163:LRPAP1->CCL3:LRP1	0.0009275873702971	0.006403387189	0.144858860306084	0.884822308467521	TMEM163	LRPAP1	CCL3	LRP1	LRPAP1->LRP1	TMEM163->CCL3	0.999999999979243	cerad
FRMD4A:CD55->FRMD4A:ADGRE2	0.0009274339410962	0.0055951761958589	0.165755984911193	0.86834898580718	FRMD4A	CD55	FRMD4A	ADGRE2	CD55->ADGRE2	FRMD4A->FRMD4A	0.9905347742253432	cerad
CCL3:LAMC1->PICALM:ITGA9_ITGB1	0.0009273384846226	0.0006861475910268	1.35151459649493	0.176530647362715	CCL3	LAMC1	PICALM	ITGA9_ITGB1	LAMC1->ITGA9_ITGB1	CCL3->PICALM	0.4766842549219127	cerad
CCL3:MFNG->GPNMB:NOTCH2	0.0009269864445398	0.0013754471147844	0.673952807473163	0.500341317422466	CCL3	MFNG	GPNMB	NOTCH2	MFNG->NOTCH2	CCL3->GPNMB	0.7833514549861881	cerad
IFI44L:FAM3C->CD163:ADGRG5	0.0009267668721408	0.0033069015308646	0.280252333941887	0.779283917953675	IFI44L	FAM3C	CD163	ADGRG5	FAM3C->ADGRG5	IFI44L->CD163	0.9689329049529878	cerad
MKI67:LAMA1->PICALM:ITGA6_ITGB1	0.0009266875041484	0.0007574759919346	1.22338861431316	0.221182951665828	MKI67	LAMA1	PICALM	ITGA6_ITGB1	LAMA1->ITGA6_ITGB1	MKI67->PICALM	0.8163260262314924	cerad
TMEM163:HGF->HIF1A:NRP1	0.0009265024453069	0.0007234748780327	1.28062835827313	0.200324234395447	TMEM163	HGF	HIF1A	NRP1	HGF->NRP1	TMEM163->HIF1A	0.6298672203025572	cerad
GPNMB:F13A1->IFI44L:ITGA4	0.0009264964798967	0.0010782874122876	0.859229616648393	0.390213846586735	GPNMB	F13A1	IFI44L	ITGA4	F13A1->ITGA4	GPNMB->IFI44L	0.8379683364350443	cerad
GPNMB:CCL4->TMEM163:CCR5	0.0009260660277112	0.0074574098675448	0.124180653089966	0.901172240256855	GPNMB	CCL4	TMEM163	CCR5	CCL4->CCR5	GPNMB->TMEM163	0.9575908069057614	cerad
HSPA1A:LAMA2->MKI67:ITGA9_ITGB1	0.000925942518821	0.0013719638235135	0.674903013440783	0.499737385854914	HSPA1A	LAMA2	MKI67	ITGA9_ITGB1	LAMA2->ITGA9_ITGB1	HSPA1A->MKI67	0.952329735308421	cerad
GPNMB:HLA-C->HIF1A:LILRA1	0.0009258896745072	0.0021566195740062	0.429324525135095	0.667687071309215	GPNMB	HLA-C	HIF1A	LILRA1	HLA-C->LILRA1	GPNMB->HIF1A	0.8607496917697637	cerad
FRMD4A:LAMB2->HIF1A:ITGA9_ITGB1	0.0009258173560955	0.0006452679771421	1.4347796402294	0.151349901410443	FRMD4A	LAMB2	HIF1A	ITGA9_ITGB1	LAMB2->ITGA9_ITGB1	FRMD4A->HIF1A	0.8068493218479617	cerad
HIF1A:HLA-DQB1->TMEM163:CD4	0.0009256784709551	0.005834142175965	0.158665737487288	0.873932233682652	HIF1A	HLA-DQB1	TMEM163	CD4	HLA-DQB1->CD4	HIF1A->TMEM163	0.970499331327144	cerad
AIF1:HLA-DQB1->FRMD4A:CD4	0.0009254338725926	0.0020515700367711	0.451085683649964	0.65192779547177	AIF1	HLA-DQB1	FRMD4A	CD4	HLA-DQB1->CD4	AIF1->FRMD4A	0.8964007187736838	cerad
CD163:TGFB2->HIST:ENG	0.0009253404058354	0.002221174153163	0.41659966397402	0.676971255172442	CD163	TGFB2	HIST	ENG	TGFB2->ENG	CD163->HIST	0.9567782847804922	cerad
PICALM:FARP2->MKI67:PLXNA1	0.0009253391852188	0.0009621191904379	0.961771882751528	0.336164204887281	PICALM	FARP2	MKI67	PLXNA1	FARP2->PLXNA1	PICALM->MKI67	0.8617919944746922	cerad
HIF1A:ARF6->CD163:PLD1	0.0009253201727183	0.0009483095160091	0.975757552884615	0.329184624138049	HIF1A	ARF6	CD163	PLD1	ARF6->PLD1	HIF1A->CD163	0.6548663671384672	cerad
TMEM163:COL6A1->HIST:ITGA6	0.0009251507346797	0.0016603932920352	0.55718770915159	0.577399186361874	TMEM163	COL6A1	HIST	ITGA6	COL6A1->ITGA6	TMEM163->HIST	0.970287149587137	cerad
FRMD4A:NCAM1->TMEM163:ROBO3	0.0009250860638801	0.0009889405953086	0.935431378051029	0.349566032438409	FRMD4A	NCAM1	TMEM163	ROBO3	NCAM1->ROBO3	FRMD4A->TMEM163	0.7292254290725592	cerad
MKI67:LAMB2->CD163:ITGA6_ITGB1	0.0009248436920986	0.0009316261072374	0.99271980992575	0.320846518214173	MKI67	LAMB2	CD163	ITGA6_ITGB1	LAMB2->ITGA6_ITGB1	MKI67->CD163	0.946565472050692	cerad
FRMD4A:GNAI2->IFI44L:FPR1	0.0009245304880003	0.0023082906071517	0.400526036512007	0.688769110476458	FRMD4A	GNAI2	IFI44L	FPR1	GNAI2->FPR1	FRMD4A->IFI44L	0.8918913965224752	cerad
CCL3:FSTL5->MKI67:IL6R	0.0009244209078642	0.0006839903380228	1.35151164640201	0.176531591722041	CCL3	FSTL5	MKI67	IL6R	FSTL5->IL6R	CCL3->MKI67	0.5936313952697678	cerad
CD163:WNT5A->MKI67:ROR2	0.0009243181919562	0.001321135430583	0.69963924254783	0.484152628757523	CD163	WNT5A	MKI67	ROR2	WNT5A->ROR2	CD163->MKI67	0.8277592935934308	cerad
CD163:AGTRAP->HSPA1A:RACK1	0.0009242725143478	0.0019343026107145	0.477832428715191	0.63276947810435	CD163	AGTRAP	HSPA1A	RACK1	AGTRAP->RACK1	CD163->HSPA1A	0.999699992616838	cerad
FRMD4A:CALCB->CD163:GPR84	0.0009241628920275	0.0012891589376002	0.716872733898785	0.473452627384425	FRMD4A	CALCB	CD163	GPR84	CALCB->GPR84	FRMD4A->CD163	0.8671809240193168	cerad
HIST:ADAM17->HIST:ERBB4	0.0009241065886404	0.0010889638940168	0.848610861864072	0.396097860953806	HIST	ADAM17	HIST	ERBB4	ADAM17->ERBB4	HIST->HIST	0.8956136481514216	cerad
TMEM163:ICOSLG->TMEM163:CD28	0.0009239206670302	0.0007914221647596	1.16741823538747	0.243041510467776	TMEM163	ICOSLG	TMEM163	CD28	ICOSLG->CD28	TMEM163->TMEM163	0.7847430151379707	cerad
AIF1:TNFSF13B->TMEM163:TNFRSF13C	0.0009238839655475	0.0008243431776119	1.1207516367442	0.26239359569832	AIF1	TNFSF13B	TMEM163	TNFRSF13C	TNFSF13B->TNFRSF13C	AIF1->TMEM163	0.9149074323906312	cerad
PICALM:SPTAN1->PICALM:PTPRA	0.0009238823486537	0.0042191507289956	0.218973534722159	0.826670663708296	PICALM	SPTAN1	PICALM	PTPRA	SPTAN1->PTPRA	PICALM->PICALM	0.9525155416481416	cerad
CCL3:CCL2->HIF1A:CCR1	0.0009238766473919	0.0008998242099106	1.02673015153008	0.304547547446649	CCL3	CCL2	HIF1A	CCR1	CCL2->CCR1	CCL3->HIF1A	0.6563191832317345	cerad
GPNMB:SEMA4C->FRMD4A:PLXNB2	0.0009237673148006	0.002084012617611	0.443263782087656	0.657574949342459	GPNMB	SEMA4C	FRMD4A	PLXNB2	SEMA4C->PLXNB2	GPNMB->FRMD4A	0.8714963909692677	cerad
FRMD4A:CD55->TMEM163:ADGRE5	0.0009237668999467	0.0016081898162403	0.57441409628269	0.565687616220623	FRMD4A	CD55	TMEM163	ADGRE5	CD55->ADGRE5	FRMD4A->TMEM163	0.8307322246564408	cerad
FRMD4A:PLAU->CD163:ITGAM	0.000923578144456	0.0020286808518332	0.45526044356429	0.648921880488435	FRMD4A	PLAU	CD163	ITGAM	PLAU->ITGAM	FRMD4A->CD163	0.9442068699636238	cerad
HIF1A:TLN1->HSPA1A:ITGB5	0.0009234712941705	0.0015638280041599	0.590519732166192	0.554842260776039	HIF1A	TLN1	HSPA1A	ITGB5	TLN1->ITGB5	HIF1A->HSPA1A	0.8904621866512926	cerad
FRMD4A:HLA-DRB1->MKI67:CD4	0.000923332946631	0.0033691170600305	0.274057840727768	0.7840401720612	FRMD4A	HLA-DRB1	MKI67	CD4	HLA-DRB1->CD4	FRMD4A->MKI67	0.9640762033543469	cerad
HIST:COL18A1->GPNMB:ITGA3	0.0009233001718878	0.0008655919559307	1.06666907607189	0.286121296002264	HIST	COL18A1	GPNMB	ITGA3	COL18A1->ITGA3	HIST->GPNMB	0.606311457295163	cerad
CCL3:SHBG->TMEM163:SLC37A1	0.0009231723824523	0.0006830671811691	1.35151037541026	0.17653199858256	CCL3	SHBG	TMEM163	SLC37A1	SHBG->SLC37A1	CCL3->TMEM163	0.6058134074899795	cerad
MKI67:S100A8->PICALM:ITGB2	0.0009231551034683	0.0008719114083353	1.05877167639183	0.28970377577794	MKI67	S100A8	PICALM	ITGB2	S100A8->ITGB2	MKI67->PICALM	0.8163260262314924	cerad
CD163:HLA-DMB->MKI67:CD4	0.0009231347449194	0.0035504081476527	0.26000806288419	0.794857554162318	CD163	HLA-DMB	MKI67	CD4	HLA-DMB->CD4	CD163->MKI67	0.999999999975187	cerad
HIF1A:CALM1->HIF1A:GRM5	0.0009230446044302	0.0056195756952659	0.164255213290893	0.869530237368494	HIF1A	CALM1	HIF1A	GRM5	CALM1->GRM5	HIF1A->HIF1A	0.9643840263937894	cerad
HIST:SLIT2->IFI44L:APP	0.0009230154738761	0.0008750998373489	1.05475447998298	0.291537628144879	HIST	SLIT2	IFI44L	APP	SLIT2->APP	HIST->IFI44L	0.8447730316016234	cerad
HIF1A:WNT5A->PICALM:FZD3	0.0009228822227667	0.0011711237089904	0.788031371649338	0.43067835589656	HIF1A	WNT5A	PICALM	FZD3	WNT5A->FZD3	HIF1A->PICALM	0.6974585108912131	cerad
IFI44L:SLIT2->CD163:APP	0.0009227169841633	0.0014572255522358	0.633201210854146	0.526602255108213	IFI44L	SLIT2	CD163	APP	SLIT2->APP	IFI44L->CD163	0.9093734804315023	cerad
HIF1A:GNAI2->CD163:EGFR	0.0009226921736366	0.0019152365726284	0.481764073860767	0.62997355332524	HIF1A	GNAI2	CD163	EGFR	GNAI2->EGFR	HIF1A->CD163	0.8454752898932885	cerad
FRMD4A:ICAM1->PICALM:ITGAL_ITGB2	0.0009225530643544	0.0012048347299608	0.765709222529166	0.443849338290133	FRMD4A	ICAM1	PICALM	ITGAL_ITGB2	ICAM1->ITGAL_ITGB2	FRMD4A->PICALM	0.7471319199597016	cerad
HIF1A:S100A10->GPNMB:CFTR	0.0009225421529051	0.000660444913677	1.39684950826399	0.162458830838809	HIF1A	S100A10	GPNMB	CFTR	S100A10->CFTR	HIF1A->GPNMB	0.5382618851657411	cerad
PICALM:FARP2->AIF1:PLXNA1	0.000922533147447	0.0009708325549726	0.95024949742543	0.341985493480267	PICALM	FARP2	AIF1	PLXNA1	FARP2->PLXNA1	PICALM->AIF1	0.8357128946636989	cerad
TMEM163:APP->HIST:TSPAN15	0.0009225175664448	0.0018320013538068	0.503557251487758	0.614572539116638	TMEM163	APP	HIST	TSPAN15	APP->TSPAN15	TMEM163->HIST	0.9803443547493847	cerad
AIF1:HMGB1->FRMD4A:THBD	0.0009224263193243	0.0007716455092991	1.19540165556341	0.231930139153964	AIF1	HMGB1	FRMD4A	THBD	HMGB1->THBD	AIF1->FRMD4A	0.6579422776851337	cerad
AIF1:PDGFC->FRMD4A:FLT1	0.0009223904468874	0.0007875923700714	1.17115208569609	0.241537650788357	AIF1	PDGFC	FRMD4A	FLT1	PDGFC->FLT1	AIF1->FRMD4A	0.6612527284679813	cerad
MKI67:SECTM1->GPNMB:CD7	0.0009222902087313	0.0037188651669784	0.248003131955623	0.804131983542125	MKI67	SECTM1	GPNMB	CD7	SECTM1->CD7	MKI67->GPNMB	0.9773728305893216	cerad
IFI44L:WNT2B->GPNMB:FZD2_LRP6	0.0009221473850166	0.0008204548063734	1.12394659383218	0.261035683127462	IFI44L	WNT2B	GPNMB	FZD2_LRP6	WNT2B->FZD2_LRP6	IFI44L->GPNMB	0.906073048156984	cerad
FRMD4A:HMGB1->GPNMB:AGER	0.0009220127256704	0.0008061370761997	1.14374186833954	0.252730704347399	FRMD4A	HMGB1	GPNMB	AGER	HMGB1->AGER	FRMD4A->GPNMB	0.55065785543648	cerad
IFI44L:WNT5A->GPNMB:LRP6	0.0009219068204119	0.0022894542284632	0.402675366447805	0.687187057967976	IFI44L	WNT5A	GPNMB	LRP6	WNT5A->LRP6	IFI44L->GPNMB	0.9477032577426612	cerad
HIF1A:GNAI2->TMEM163:ADCY9	0.0009217695983459	0.0011793558646048	0.781587327464388	0.43445713680753	HIF1A	GNAI2	TMEM163	ADCY9	GNAI2->ADCY9	HIF1A->TMEM163	0.845089204822389	cerad
HIF1A:ANOS1->IFI44L:SDC2	0.0009215548874795	0.0007803383529339	1.18096833766358	0.237615301624012	HIF1A	ANOS1	IFI44L	SDC2	ANOS1->SDC2	HIF1A->IFI44L	0.7649765451569155	cerad
GPNMB:PLAU->IFI44L:ITGAM	0.0009214994046403	0.0044790871399223	0.205733752403907	0.836998891893	GPNMB	PLAU	IFI44L	ITGAM	PLAU->ITGAM	GPNMB->IFI44L	0.999999999997076	cerad
CCL3:CCL4->TMEM163:CCR3	0.0009214713550119	0.0066868731488893	0.137803026092243	0.890396092703661	CCL3	CCL4	TMEM163	CCR3	CCL4->CCR3	CCL3->TMEM163	0.996302235888678	cerad
GPNMB:ADAM10->FRMD4A:TSPAN5	0.0009214572392194	0.0014662405094765	0.628448902662268	0.529709910006769	GPNMB	ADAM10	FRMD4A	TSPAN5	ADAM10->TSPAN5	GPNMB->FRMD4A	0.7946085592833887	cerad
HIF1A:PDCD1LG2->IFI44L:PDCD2	0.0009213701985195	0.0028712531849126	0.320894793730154	0.74829011946927	HIF1A	PDCD1LG2	IFI44L	PDCD2	PDCD1LG2->PDCD2	HIF1A->IFI44L	0.9156928307599344	cerad
TMEM163:HLA-B->PICALM:LILRB2	0.000921323811307	0.0008692969138473	1.05984939855525	0.289213119307165	TMEM163	HLA-B	PICALM	LILRB2	HLA-B->LILRB2	TMEM163->PICALM	0.8114377532523536	cerad
HIST:HLA-A->AIF1:LILRB2	0.0009211754877021	0.0009612525100284	0.95830749786536	0.337907724087546	HIST	HLA-A	AIF1	LILRB2	HLA-A->LILRB2	HIST->AIF1	0.7454705612232521	cerad
HIF1A:CXCL12->CCL3:GRM7	0.0009210307528052	0.0016382096275639	0.56221788549421	0.573967576994836	HIF1A	CXCL12	CCL3	GRM7	CXCL12->GRM7	HIF1A->CCL3	0.8742222921279729	cerad
HSPA1A:LRP1B->GPNMB:PLAUR	0.0009209584146175	0.0018102818140186	0.508737594050685	0.610936167431289	HSPA1A	LRP1B	GPNMB	PLAUR	LRP1B->PLAUR	HSPA1A->GPNMB	0.9853408478807392	cerad
HSPA1A:ADAM10->CD163:NOTCH1	0.0009208978278067	0.003233325919279	0.284814414258648	0.775786328425619	HSPA1A	ADAM10	CD163	NOTCH1	ADAM10->NOTCH1	HSPA1A->CD163	0.9684341070145722	cerad
HSPA1A:TNFSF13B->PICALM:TFRC	0.0009208175106642	0.0012219215226466	0.753581546439905	0.451100528492307	HSPA1A	TNFSF13B	PICALM	TFRC	TNFSF13B->TFRC	HSPA1A->PICALM	0.9645651853476056	cerad
MKI67:DLL1->GPNMB:NOTCH1	0.0009207093909162	0.0014318261575531	0.643031548250047	0.520203629234027	MKI67	DLL1	GPNMB	NOTCH1	DLL1->NOTCH1	MKI67->GPNMB	0.8673034275509004	cerad
GPNMB:LGALS1->HIST:ITGB1	0.0009207021389347	0.0015067473642207	0.611052762259782	0.541164650940143	GPNMB	LGALS1	HIST	ITGB1	LGALS1->ITGB1	GPNMB->HIST	0.7335787490521938	cerad
CD163:VEGFA->IFI44L:NRP1	0.0009206314800376	0.0010205869869633	0.902060766791593	0.367024588546886	CD163	VEGFA	IFI44L	NRP1	VEGFA->NRP1	CD163->IFI44L	0.820618263670612	cerad
HIF1A:TGFB3->HIST:ENG	0.0009205860168254	0.0014541987303917	0.633053789407065	0.526698517614758	HIF1A	TGFB3	HIST	ENG	TGFB3->ENG	HIF1A->HIST	0.8139087408686817	cerad
GPNMB:VEGFA->CD163:ITGAV	0.0009205153762952	0.0023449813181896	0.392546997775615	0.694654092888823	GPNMB	VEGFA	CD163	ITGAV	VEGFA->ITGAV	GPNMB->CD163	0.8451156069355923	cerad
PICALM:C3->ERN1:C5AR2	0.0009204120168271	0.0026073349599194	0.353008735346995	0.724081891745434	PICALM	C3	ERN1	C5AR2	C3->C5AR2	PICALM->ERN1	0.9787344618270432	cerad
HIF1A:CALR->HIF1A:ITGAV	0.0009203635658774	0.0038560213683571	0.238682174696967	0.811352039850558	HIF1A	CALR	HIF1A	ITGAV	CALR->ITGAV	HIF1A->HIF1A	0.9375915792762526	cerad
TMEM163:PSEN1->MKI67:CD44	0.0009203145383396	0.0036668596762972	0.250981662671372	0.801828286589792	TMEM163	PSEN1	MKI67	CD44	PSEN1->CD44	TMEM163->MKI67	0.9786576504123344	cerad
IFI44L:COL8A2->CCL3:ITGA10_ITGB1	0.0009202088459835	0.0029418347178324	0.312801001499338	0.754431854455593	IFI44L	COL8A2	CCL3	ITGA10_ITGB1	COL8A2->ITGA10_ITGB1	IFI44L->CCL3	0.9567867541929532	cerad
MKI67:HLA-DPA1->CCL3:CD4	0.000920157736372	0.0013277472547834	0.693021757760748	0.488295897306586	MKI67	HLA-DPA1	CCL3	CD4	HLA-DPA1->CD4	MKI67->CCL3	0.8035420876315765	cerad
GPNMB:APOE->IFI44L:VLDLR	0.0009197942742317	0.0007282755898196	1.26297556459307	0.206597961440354	GPNMB	APOE	IFI44L	VLDLR	APOE->VLDLR	GPNMB->IFI44L	0.8379683364350443	cerad
HIST:NECTIN3->HIF1A:PVR	0.000919751574099	0.0028456152240546	0.323217125886931	0.74653081182789	HIST	NECTIN3	HIF1A	PVR	NECTIN3->PVR	HIST->HIF1A	0.9080964252003776	cerad
GPNMB:S100A10->HSPA1A:CFTR	0.0009197212770811	0.0037087675631337	0.247985688351951	0.804145480051177	GPNMB	S100A10	HSPA1A	CFTR	S100A10->CFTR	GPNMB->HSPA1A	0.999999999962568	cerad
AIF1:CALM1->GPNMB:KCNQ5	0.0009196766012551	0.0037966069966225	0.242236450091706	0.808596952835928	AIF1	CALM1	GPNMB	KCNQ5	CALM1->KCNQ5	AIF1->GPNMB	0.9845634909212628	cerad
GPNMB:SERPING1->CD163:LRP1	0.0009196753201173	0.0014746896645294	0.623639903525604	0.53286409849016	GPNMB	SERPING1	CD163	LRP1	SERPING1->LRP1	GPNMB->CD163	0.7445555242238895	cerad
GPNMB:GDF11->TMEM163:ANTXR1	0.0009195928271601	0.0011013461306808	0.834971678332953	0.403733654814258	GPNMB	GDF11	TMEM163	ANTXR1	GDF11->ANTXR1	GPNMB->TMEM163	0.8126433821261346	cerad
PICALM:APP->IFI44L:RPSA	0.0009195884170603	0.0022391441186795	0.410687462851932	0.681301721112885	PICALM	APP	IFI44L	RPSA	APP->RPSA	PICALM->IFI44L	0.926313101635411	cerad
FRMD4A:ADAM15->FRMD4A:ITGA9	0.0009195740162037	0.0008680300261116	1.05938042295954	0.289426561812658	FRMD4A	ADAM15	FRMD4A	ITGA9	ADAM15->ITGA9	FRMD4A->FRMD4A	0.7604004817574781	cerad
GPNMB:VEGFA->FRMD4A:ITGAV	0.0009195641904756	0.0011330791356066	0.811562195065363	0.417042891384307	GPNMB	VEGFA	FRMD4A	ITGAV	VEGFA->ITGAV	GPNMB->FRMD4A	0.7065855981963031	cerad
FRMD4A:FGF2->GPNMB:FGFR1	0.0009195233626599	0.0009231957551349	0.996022086914302	0.319239413770189	FRMD4A	FGF2	GPNMB	FGFR1	FGF2->FGFR1	FRMD4A->GPNMB	0.5907203662617326	cerad
MKI67:TREML4->HIF1A:SIGLEC8	0.0009194903632775	0.0009941059576607	0.924942010649596	0.354996072447522	MKI67	TREML4	HIF1A	SIGLEC8	TREML4->SIGLEC8	MKI67->HIF1A	0.9015967315770472	cerad
CCL3:ADAM10->HSPA1A:TREM2	0.0009193587994559	0.0009096756070904	1.01064466529608	0.312186530034785	CCL3	ADAM10	HSPA1A	TREM2	ADAM10->TREM2	CCL3->HSPA1A	0.6898376519934365	cerad
CCL3:VWF->CD163:SIRPA	0.0009192509389951	0.000833159283474	1.10333156843922	0.269883202268528	CCL3	VWF	CD163	SIRPA	VWF->SIRPA	CCL3->CD163	0.5615464524394285	cerad
CCL3:C1QA->HSPA1A:CD93	0.0009190561894108	0.0075812990200339	0.121226743198251	0.903511442314754	CCL3	C1QA	HSPA1A	CD93	C1QA->CD93	CCL3->HSPA1A	0.999999999470619	cerad
HIF1A:HGF->HIST:NRP1	0.0009189871486244	0.0014613954840525	0.628842198195403	0.529452370701212	HIF1A	HGF	HIST	NRP1	HGF->NRP1	HIF1A->HIST	0.8139087408686817	cerad
HIF1A:ADAM10->FRMD4A:TSPAN5	0.0009189227659073	0.001317671780566	0.697383657645409	0.4855627260946	HIF1A	ADAM10	FRMD4A	TSPAN5	ADAM10->TSPAN5	HIF1A->FRMD4A	0.8702035625635846	cerad
IFI44L:NTNG2->GPNMB:LRRC4	0.0009185576528724	0.0011245433265535	0.816827267729749	0.414027147056572	IFI44L	NTNG2	GPNMB	LRRC4	NTNG2->LRRC4	IFI44L->GPNMB	0.906073048156984	cerad
FRMD4A:SPON2->GPNMB:ITGB1	0.0009185244186486	0.0008451167765977	1.08686094523704	0.277098268526282	FRMD4A	SPON2	GPNMB	ITGB1	SPON2->ITGB1	FRMD4A->GPNMB	0.5667881096345428	cerad
TMEM163:FAM3C->AIF1:LAMP1	0.0009183765667738	0.0014978871540811	0.61311465571466	0.539800530279122	TMEM163	FAM3C	AIF1	LAMP1	FAM3C->LAMP1	TMEM163->AIF1	0.8983823111073959	cerad
MKI67:FN1->TMEM163:ITGA6	0.0009182316978103	0.0009234862512945	0.994310090186113	0.320071924840863	MKI67	FN1	TMEM163	ITGA6	FN1->ITGA6	MKI67->TMEM163	0.8978445259368432	cerad
FRMD4A:WNT5A->CD163:LDLR	0.0009182131872664	0.0023262439700061	0.39471921221748	0.693050122420704	FRMD4A	WNT5A	CD163	LDLR	WNT5A->LDLR	FRMD4A->CD163	0.9442068699636238	cerad
HSPA1A:NCAM1->HSPA1A:FGFR1	0.000918212303398	0.001264068219614	0.726394579936791	0.467596912948823	HSPA1A	NCAM1	HSPA1A	FGFR1	NCAM1->FGFR1	HSPA1A->HSPA1A	0.865318071393554	cerad
HSPA1A:TNF->CD163:PTPRS	0.0009182107042854	0.0007095974179139	1.29398822642953	0.195669487603993	HSPA1A	TNF	CD163	PTPRS	TNF->PTPRS	HSPA1A->CD163	0.9129646783005	cerad
PICALM:CALM1->MKI67:HMMR	0.0009178945324654	0.0029868894937928	0.307307831231443	0.758609075449787	PICALM	CALM1	MKI67	HMMR	CALM1->HMMR	PICALM->MKI67	0.97683908345589	cerad
FRMD4A:ITGB3BP->IFI44L:ITGB5	0.0009178793053698	0.0019835302839169	0.462750336010624	0.643543333472831	FRMD4A	ITGB3BP	IFI44L	ITGB5	ITGB3BP->ITGB5	FRMD4A->IFI44L	0.8736184112429105	cerad
GPNMB:HLA-F->MKI67:LILRB1	0.0009177559631447	0.0019165070535257	0.478869076665493	0.632031771232196	GPNMB	HLA-F	MKI67	LILRB1	HLA-F->LILRB1	GPNMB->MKI67	0.9991353146140236	cerad
CD163:HGF->MKI67:ITGB1	0.0009176894501531	0.0010642745677079	0.862267574550375	0.388540291727568	CD163	HGF	MKI67	ITGB1	HGF->ITGB1	CD163->MKI67	0.8163806666727057	cerad
TMEM163:SLIT2->IFI44L:APP	0.0009176528779269	0.0014994538300894	0.611991419483882	0.540543434622065	TMEM163	SLIT2	IFI44L	APP	SLIT2->APP	TMEM163->IFI44L	0.8836322481854816	cerad
IFI44L:ADAM10->TMEM163:GPNMB	0.0009176316058685	0.0008765238336103	1.04689863604614	0.295146331019452	IFI44L	ADAM10	TMEM163	GPNMB	ADAM10->GPNMB	IFI44L->TMEM163	0.815947003956641	cerad
AIF1:SERPINF1->TMEM163:PLXDC1	0.0009174951351335	0.001080407093164	0.849212431997759	0.395763096795916	AIF1	SERPINF1	TMEM163	PLXDC1	SERPINF1->PLXDC1	AIF1->TMEM163	0.9547274706210755	cerad
HIST:CALM1->CD163:CALCR	0.000917401533444	0.0015083994878383	0.608195336076844	0.543057927535801	HIST	CALM1	CD163	CALCR	CALM1->CALCR	HIST->CD163	0.8854329084373739	cerad
CD163:LGALS9->GPNMB:COLEC12	0.0009173835670505	0.0029414882014971	0.311877357381074	0.755133731036452	CD163	LGALS9	GPNMB	COLEC12	LGALS9->COLEC12	CD163->GPNMB	0.9143058438660782	cerad
CCL3:IL16->TMEM163:GRIN2D	0.0009172922846784	0.0010951170829196	0.837620286438085	0.402243995667721	CCL3	IL16	TMEM163	GRIN2D	IL16->GRIN2D	CCL3->TMEM163	0.7735191679278552	cerad
HIF1A:TNF->CCL3:VSIR	0.0009172809738893	0.0030997289542732	0.295922962110872	0.767288914778228	HIF1A	TNF	CCL3	VSIR	TNF->VSIR	HIF1A->CCL3	0.990736895825007	cerad
AIF1:APP->IFI44L:LRP6	0.0009170688882218	0.0017422409337835	0.526373172871281	0.598628951423736	AIF1	APP	IFI44L	LRP6	APP->LRP6	AIF1->IFI44L	0.956621388007935	cerad
GPNMB:LPL->HIF1A:VLDLR	0.0009170187132448	0.0008193089673578	1.11925872873349	0.26302977729262	GPNMB	LPL	HIF1A	VLDLR	LPL->VLDLR	GPNMB->HIF1A	0.5760652156674871	cerad
GPNMB:CXCL12->TMEM163:ITGB1	0.0009170074981541	0.0016396094149493	0.559284113517062	0.575967835688593	GPNMB	CXCL12	TMEM163	ITGB1	CXCL12->ITGB1	GPNMB->TMEM163	0.8411721018545993	cerad
CD163:COL4A2->CD163:CD93	0.0009168570706272	0.0043772004742759	0.209461978270243	0.834087613957818	CD163	COL4A2	CD163	CD93	COL4A2->CD93	CD163->CD163	0.9488617449830662	cerad
FRMD4A:PLAU->FRMD4A:ITGA5	0.0009167351985783	0.0034908586522862	0.262610231433432	0.792851013242624	FRMD4A	PLAU	FRMD4A	ITGA5	PLAU->ITGA5	FRMD4A->FRMD4A	0.979010357010934	cerad
TMEM163:HLA-B->HIST:CANX	0.0009165560133443	0.0044200488670543	0.207363321291771	0.8357261253822	TMEM163	HLA-B	HIST	CANX	HLA-B->CANX	TMEM163->HIST	0.9905069176186436	cerad
HIST:COL18A1->MKI67:ITGA10_ITGB1	0.0009159777201064	0.0013041670737326	0.702346914406308	0.482462842549512	HIST	COL18A1	MKI67	ITGA10_ITGB1	COL18A1->ITGA10_ITGB1	HIST->MKI67	0.8498256644708789	cerad
FRMD4A:CCL2->GPNMB:CCR1	0.0009156441032473	0.0005569532379541	1.64402330545884	0.100171388468921	FRMD4A	CCL2	GPNMB	CCR1	CCL2->CCR1	FRMD4A->GPNMB	0.3664806895204427	cerad
ERN1:WNT5A->CD163:ROR2	0.0009155195513472	0.0064188030386751	0.142630883956241	0.886581704976645	ERN1	WNT5A	CD163	ROR2	WNT5A->ROR2	ERN1->CD163	0.9979497947355724	cerad
ERN1:CD55->GPNMB:ADGRE5	0.000914978973763	0.0011855764635435	0.771758719828427	0.440257345145405	ERN1	CD55	GPNMB	ADGRE5	CD55->ADGRE5	ERN1->GPNMB	0.999999999854252	cerad
TMEM163:NECTIN3->HIST:PVR	0.0009149643456849	0.0036460905147348	0.250943947218897	0.801857446282619	TMEM163	NECTIN3	HIST	PVR	NECTIN3->PVR	TMEM163->HIST	0.9905069176186436	cerad
IFI44L:VCAN->AIF1:TLR2	0.0009146486543917	0.0006273219683989	1.45802108082733	0.144834732465833	IFI44L	VCAN	AIF1	TLR2	VCAN->TLR2	IFI44L->AIF1	0.9622240597614048	cerad
HSPA1A:HMGB1->MKI67:THBD	0.0009145326182905	0.0023086081455081	0.39614025449489	0.692001563421475	HSPA1A	HMGB1	MKI67	THBD	HMGB1->THBD	HSPA1A->MKI67	0.99999999994094	cerad
HIST:COL9A2->FRMD4A:ITGA9_ITGB1	0.0009145274216364	0.0014656009350246	0.623994840465241	0.532630973505122	HIST	COL9A2	FRMD4A	ITGA9_ITGB1	COL9A2->ITGA9_ITGB1	HIST->FRMD4A	0.9133956055064414	cerad
GPNMB:COL8A2->MKI67:ITGA1_ITGB1	0.0009144191871679	0.0008272966730371	1.10530988092942	0.269025337877755	GPNMB	COL8A2	MKI67	ITGA1_ITGB1	COL8A2->ITGA1_ITGB1	GPNMB->MKI67	0.9295574809071012	cerad
HIST:WNT2B->HIST:FZD2_LRP6	0.0009143059946171	0.0016950134500092	0.539409285874479	0.589604475116796	HIST	WNT2B	HIST	FZD2_LRP6	WNT2B->FZD2_LRP6	HIST->HIST	0.9357797567537351	cerad
HIF1A:LGALS1->HIST:ITGB1	0.0009142543268298	0.0006720416397758	1.3604132135841	0.17369919936755	HIF1A	LGALS1	HIST	ITGB1	LGALS1->ITGB1	HIF1A->HIST	0.6569244028352774	cerad
TMEM163:HLA-DQB1->FRMD4A:CD4	0.0009142196191929	0.0029497904556424	0.309926970386719	0.75661649255185	TMEM163	HLA-DQB1	FRMD4A	CD4	HLA-DQB1->CD4	TMEM163->FRMD4A	0.9517680776751346	cerad
IFI44L:APP->FRMD4A:NCSTN	0.0009133991528929	0.0004742039271402	1.92617374217342	0.0540826833149612	IFI44L	APP	FRMD4A	NCSTN	APP->NCSTN	IFI44L->FRMD4A	0.7227008666114741	cerad
HIST:HLA-B->MKI67:LILRB2	0.0009132946033788	0.0029206191981889	0.312705813871661	0.754504178111888	HIST	HLA-B	MKI67	LILRB2	HLA-B->LILRB2	HIST->MKI67	0.9838390101759916	cerad
HIF1A:FN1->HIF1A:ITGAV_ITGB1	0.0009132002651303	0.000743468403955	1.22829734292995	0.219335368074079	HIF1A	FN1	HIF1A	ITGAV_ITGB1	FN1->ITGAV_ITGB1	HIF1A->HIF1A	0.6357159245399119	cerad
MKI67:GNAS->CCL3:ADRB2	0.0009127668629213	0.0005471136989771	1.6683312163956	0.0952499943580305	MKI67	GNAS	CCL3	ADRB2	GNAS->ADRB2	MKI67->CCL3	0.6228647066276978	cerad
MKI67:APOE->HSPA1A:LRP8	0.0009126298840757	0.0040550586656037	0.225059600695047	0.821932908714814	MKI67	APOE	HSPA1A	LRP8	APOE->LRP8	MKI67->HSPA1A	0.99999999996712	cerad
PICALM:PKM->TMEM163:CD44	0.0009123165986547	0.0008723456180815	1.04582011962312	0.295644090192365	PICALM	PKM	TMEM163	CD44	PKM->CD44	PICALM->TMEM163	0.8939516769563739	cerad
FRMD4A:GDF11->ERN1:ANTXR1	0.0009122515343498	0.0023032244702753	0.396075825922771	0.692049091233623	FRMD4A	GDF11	ERN1	ANTXR1	GDF11->ANTXR1	FRMD4A->ERN1	0.9441910081947104	cerad
AIF1:SELPLG->FRMD4A:ITGAM	0.0009121004445747	0.0046253496169113	0.197196000328248	0.843674160440901	AIF1	SELPLG	FRMD4A	ITGAM	SELPLG->ITGAM	AIF1->FRMD4A	0.9509393530145156	cerad
HIF1A:C1QB->GPNMB:C1QBP	0.0009119106841086	0.0011959905127781	0.762473175468881	0.445777647047826	HIF1A	C1QB	GPNMB	C1QBP	C1QB->C1QBP	HIF1A->GPNMB	0.7303766026392421	cerad
GPNMB:LAMB2->CD163:RPSA	0.0009118124648006	0.0012276669679817	0.742719718442589	0.457651389043482	GPNMB	LAMB2	CD163	RPSA	LAMB2->RPSA	GPNMB->CD163	0.6910765950128962	cerad
MKI67:ITGB2->ERN1:CD226	0.000911800370594	0.0037003787795298	0.246407307175694	0.805366950288156	MKI67	ITGB2	ERN1	CD226	ITGB2->CD226	MKI67->ERN1	0.996503846989757	cerad
CCL3:PODXL2->HIST:SELL	0.0009116720276447	0.0012091560896191	0.753973813200533	0.450864946181041	CCL3	PODXL2	HIST	SELL	PODXL2->SELL	CCL3->HIST	0.7464949984893001	cerad
MKI67:CXCL12->HSPA1A:ITGA5	0.0009116111200428	0.0317638665264596	0.028699626957679	0.977104153891009	MKI67	CXCL12	HSPA1A	ITGA5	CXCL12->ITGA5	MKI67->HSPA1A	0.99999999996712	cerad
CD163:SERPINF1->HSPA1A:PLXDC2	0.0009113693678191	0.0025925531290219	0.351533535655222	0.725188118004479	CD163	SERPINF1	HSPA1A	PLXDC2	SERPINF1->PLXDC2	CD163->HSPA1A	0.999699992616838	cerad
HSPA1A:HSPA8->HSPA1A:ADRB2	0.0009112747468039	0.0005333912859651	1.70845450756665	0.087552040690565	HSPA1A	HSPA8	HSPA1A	ADRB2	HSPA8->ADRB2	HSPA1A->HSPA1A	0.7788458027023392	cerad
GPNMB:APP->GPNMB:NCSTN	0.0009110494471802	0.0028210738408826	0.322944204429338	0.74673749811844	GPNMB	APP	GPNMB	NCSTN	APP->NCSTN	GPNMB->GPNMB	0.9146524175361151	cerad
HSPA1A:CALM3->GPNMB:PDE1B	0.0009109895113729	0.0028990420711423	0.314238113493127	0.753340197316115	HSPA1A	CALM3	GPNMB	PDE1B	CALM3->PDE1B	HSPA1A->GPNMB	0.9853408478807392	cerad
HIST:SPP1->MKI67:PTGER4	0.0009109616407496	0.0017790952762674	0.512036456339096	0.608625495175	HIST	SPP1	MKI67	PTGER4	SPP1->PTGER4	HIST->MKI67	0.92049102627145	cerad
AIF1:EDA->PICALM:EDA2R	0.0009107786469838	0.0010192795827094	0.893551349829724	0.371561986143759	AIF1	EDA	PICALM	EDA2R	EDA->EDA2R	AIF1->PICALM	0.9421238598549035	cerad
IFI44L:LAMB2->CD163:ITGA6_ITGB1	0.0009107726518921	0.0014660529626617	0.621241302386938	0.534440867869137	IFI44L	LAMB2	CD163	ITGA6_ITGB1	LAMB2->ITGA6_ITGB1	IFI44L->CD163	0.9093734804315023	cerad
HIF1A:SEMA3C->HIF1A:NRP1_PLXNA3	0.0009106338965998	0.000939242458354	0.969540812918114	0.332275427337352	HIF1A	SEMA3C	HIF1A	NRP1_PLXNA3	SEMA3C->NRP1_PLXNA3	HIF1A->HIF1A	0.6901094865154996	cerad
HIF1A:COL9A2->ERN1:ITGAV_ITGB8	0.0009105306631469	0.0030204517590641	0.301455125185996	0.763067464210539	HIF1A	COL9A2	ERN1	ITGAV_ITGB8	COL9A2->ITGAV_ITGB8	HIF1A->ERN1	0.9167637904395296	cerad
AIF1:TGFB1->HIST:CXCR4	0.0009105146024388	0.0022873184268996	0.3980707678174	0.690578021522854	AIF1	TGFB1	HIST	CXCR4	TGFB1->CXCR4	AIF1->HIST	0.9596620180242328	cerad
TMEM163:CD24->CCL3:SIGLEC10	0.0009104780208095	0.0006736810490311	1.35149715450509	0.176536230802805	TMEM163	CD24	CCL3	SIGLEC10	CD24->SIGLEC10	TMEM163->CCL3	0.6584645549547211	cerad
HIST:SORBS1->GPNMB:ITGB5	0.0009103268235816	0.0042351344776252	0.214946379717342	0.829809124118368	HIST	SORBS1	GPNMB	ITGB5	SORBS1->ITGB5	HIST->GPNMB	0.955648309973681	cerad
HIF1A:RGMB->CD163:NEO1	0.0009103063769254	0.0009115801702298	0.99860265356135	0.317987214189577	HIF1A	RGMB	CD163	NEO1	RGMB->NEO1	HIF1A->CD163	0.6548663671384672	cerad
AIF1:TNFSF10->GPNMB:TNFRSF10D	0.0009101629213005	0.0013469190383688	0.675736919126739	0.499207691361544	AIF1	TNFSF10	GPNMB	TNFRSF10D	TNFSF10->TNFRSF10D	AIF1->GPNMB	0.9228801170074524	cerad
MKI67:PSEN1->CCL3:CD44	0.0009098429179464	0.0008881708785631	1.02440075429897	0.305646025841703	MKI67	PSEN1	CCL3	CD44	PSEN1->CD44	MKI67->CCL3	0.6853523694812433	cerad
PICALM:ANOS1->HIST:FGFR1	0.0009098074759935	0.0009200913995049	0.988822932681547	0.322749782022707	PICALM	ANOS1	HIST	FGFR1	ANOS1->FGFR1	PICALM->HIST	0.7900806379949664	cerad
FRMD4A:LAMA2->MKI67:ITGA1	0.0009097023875444	0.0078152295281976	0.116401237386847	0.907334554768574	FRMD4A	LAMA2	MKI67	ITGA1	LAMA2->ITGA1	FRMD4A->MKI67	0.979769512840177	cerad
FRMD4A:CALM3->HIF1A:PDE1B	0.0009094964878455	0.0024435468177917	0.372203422182609	0.709741398319579	FRMD4A	CALM3	HIF1A	PDE1B	CALM3->PDE1B	FRMD4A->HIF1A	0.9245468714559224	cerad
HIST:APOE->AIF1:LRP8	0.0009093403277917	0.0031638602274003	0.287414823169642	0.773794712549559	HIST	APOE	AIF1	LRP8	APOE->LRP8	HIST->AIF1	0.9209718048500516	cerad
ERN1:HLA-A->CCL3:LILRB1	0.0009093323473661	0.0172147418705913	0.0528228860009556	0.957873026562272	ERN1	HLA-A	CCL3	LILRB1	HLA-A->LILRB1	ERN1->CCL3	0.999999999990113	cerad
IFI44L:PDAP1->HIF1A:PDGFRB	0.0009092819535528	0.0005907816377726	1.53911681646203	0.123775780332483	IFI44L	PDAP1	HIF1A	PDGFRB	PDAP1->PDGFRB	IFI44L->HIF1A	0.7777983037769057	cerad
AIF1:IGF1->TMEM163:IGF2R	0.0009090333730645	0.0016897489265437	0.537969492854736	0.590598110282619	AIF1	IGF1	TMEM163	IGF2R	IGF1->IGF2R	AIF1->TMEM163	0.988400080849402	cerad
IFI44L:CALR->TMEM163:SCARF1	0.000908985244059	0.0013620596737949	0.667360807714393	0.504541693780597	IFI44L	CALR	TMEM163	SCARF1	CALR->SCARF1	IFI44L->TMEM163	0.8765844093108301	cerad
HIST:COL5A1->TMEM163:SDC3	0.0009089371402001	0.0011244404876175	0.808346151005316	0.418891341789719	HIST	COL5A1	TMEM163	SDC3	COL5A1->SDC3	HIST->TMEM163	0.9198977074377056	cerad
FRMD4A:SPON2->HIST:ITGAM	0.0009089275873549	0.0022953810681389	0.395981129221338	0.692118949507961	FRMD4A	SPON2	HIST	ITGAM	SPON2->ITGAM	FRMD4A->HIST	0.9763720210261152	cerad
HIF1A:NUCB2->GPNMB:ERAP1	0.0009088424061334	0.0009289711819793	0.978332184855311	0.327910056648947	HIF1A	NUCB2	GPNMB	ERAP1	NUCB2->ERAP1	HIF1A->GPNMB	0.6667870048246147	cerad
PICALM:SPP1->MKI67:PTGER4	0.0009088309589103	0.0008469949001336	1.07300641216015	0.283268239162954	PICALM	SPP1	MKI67	PTGER4	SPP1->PTGER4	PICALM->MKI67	0.8617919944746922	cerad
GPNMB:COL8A2->PICALM:ITGA2_ITGB1	0.0009086438014093	0.0007586980704301	1.19763557708031	0.231058919452683	GPNMB	COL8A2	PICALM	ITGA2_ITGB1	COL8A2->ITGA2_ITGB1	GPNMB->PICALM	0.4888138893600585	cerad
PICALM:HLA-DRB5->GPNMB:CD4	0.0009085357944318	0.0049265056734762	0.184417892650226	0.853685634241215	PICALM	HLA-DRB5	GPNMB	CD4	HLA-DRB5->CD4	PICALM->GPNMB	0.9414477087893772	cerad
HIF1A:GNAI2->IFI44L:C5AR1	0.0009084709802611	0.0020856902309964	0.435573301710845	0.663146344951245	HIF1A	GNAI2	IFI44L	C5AR1	GNAI2->C5AR1	HIF1A->IFI44L	0.8761861127737465	cerad
FRMD4A:ANGPTL4->FRMD4A:ITGA5_ITGB1	0.0009084463543442	0.0021304590674524	0.426408734259585	0.669810038072202	FRMD4A	ANGPTL4	FRMD4A	ITGA5_ITGB1	ANGPTL4->ITGA5_ITGB1	FRMD4A->FRMD4A	0.9500758211148336	cerad
PICALM:WNT5A->HIST:PTK7	0.0009081950510482	0.0007983074898708	1.13765067041432	0.255266379387274	PICALM	WNT5A	HIST	PTK7	WNT5A->PTK7	PICALM->HIST	0.7691359535786491	cerad
PICALM:IL15->HIF1A:IL2RA	0.0009078827323449	0.0008969259479111	1.01221592982039	0.311434821223471	PICALM	IL15	HIF1A	IL2RA	IL15->IL2RA	PICALM->HIF1A	0.6401857546810267	cerad
HIST:LRPAP1->HIST:VLDLR	0.0009077194001003	0.0013975574910611	0.649504157006866	0.516012560381129	HIST	LRPAP1	HIST	VLDLR	LRPAP1->VLDLR	HIST->HIST	0.9291374496440512	cerad
HIF1A:FADD->PICALM:FAS	0.000907608455541	0.0011625595526223	0.780698462709946	0.434979864997101	HIF1A	FADD	PICALM	FAS	FADD->FAS	HIF1A->PICALM	0.6974585108912131	cerad
TMEM163:TGFB1->IFI44L:SDC2	0.0009075219440422	0.0012038168974301	0.753870414993836	0.450927036928813	TMEM163	TGFB1	IFI44L	SDC2	TGFB1->SDC2	TMEM163->IFI44L	0.8601621352022655	cerad
GPNMB:COL4A2->FRMD4A:ITGA9_ITGB1	0.0009074997448471	0.0012133322641057	0.747940009257053	0.45449634343569	GPNMB	COL4A2	FRMD4A	ITGA9_ITGB1	COL4A2->ITGA9_ITGB1	GPNMB->FRMD4A	0.735792728967509	cerad
IFI44L:LAMB2->IFI44L:RPSA	0.0009070599019165	0.0007259876191518	1.24941511120569	0.211513284251381	IFI44L	LAMB2	IFI44L	RPSA	LAMB2->RPSA	IFI44L->IFI44L	0.7736587425660445	cerad
AIF1:FARP2->FRMD4A:PLXNA3	0.0009069643399185	0.0008865894956649	1.02298114781785	0.306316759453234	AIF1	FARP2	FRMD4A	PLXNA3	FARP2->PLXNA3	AIF1->FRMD4A	0.7071729213772919	cerad
HSPA1A:GSTO1->TMEM163:RYR1	0.0009067600156117	0.0006789441506889	1.33554433702922	0.181698254254903	HSPA1A	GSTO1	TMEM163	RYR1	GSTO1->RYR1	HSPA1A->TMEM163	0.8908928570079748	cerad
MKI67:GDF11->HSPA1A:ACVR1B_ACVR2A	0.0009064614268529	0.0010886466579481	0.832649804447439	0.405042261498793	MKI67	GDF11	HSPA1A	ACVR1B_ACVR2A	GDF11->ACVR1B_ACVR2A	MKI67->HSPA1A	0.99999999996712	cerad
GPNMB:NECTIN3->TMEM163:PVR	0.0009059920844545	0.0008474657237129	1.0690604458729	0.285042433284502	GPNMB	NECTIN3	TMEM163	PVR	NECTIN3->PVR	GPNMB->TMEM163	0.8084192070228897	cerad
HIF1A:IL1B->GPNMB:SIGIRR	0.0009059250311531	0.0007531252018517	1.20288768577342	0.229019786256663	HIF1A	IL1B	GPNMB	SIGIRR	IL1B->SIGIRR	HIF1A->GPNMB	0.5803281441826826	cerad
AIF1:TNFSF10->HIF1A:TNFRSF10A	0.0009059074488909	0.0008632378970192	1.04942965550877	0.293980415296353	AIF1	TNFSF10	HIF1A	TNFRSF10A	TNFSF10->TNFRSF10A	AIF1->HIF1A	0.9135666998068188	cerad
HIST:TGFB1->CCL3:EGFR	0.0009057676791045	0.0005375752940714	1.68491314443506	0.0920053301735435	HIST	TGFB1	CCL3	EGFR	TGFB1->EGFR	HIST->CCL3	0.6261476531075792	cerad
MKI67:HSP90B1->HSPA1A:LRP1	0.0009057144615563	0.0051212673711638	0.176853578599736	0.85962340265918	MKI67	HSP90B1	HSPA1A	LRP1	HSP90B1->LRP1	MKI67->HSPA1A	0.99999999996712	cerad
CCL3:QDPR->HIST:DYSF	0.0009050268069417	0.0006365852874806	1.42168979513086	0.155116323914455	CCL3	QDPR	HIST	DYSF	QDPR->DYSF	CCL3->HIST	0.7041173225707111	cerad
ERN1:GNAI2->HIF1A:UNC5B	0.0009046457525863	0.0022777930736243	0.397158882894884	0.691250300664868	ERN1	GNAI2	HIF1A	UNC5B	GNAI2->UNC5B	ERN1->HIF1A	0.9254289739513336	cerad
CCL3:TNFSF10->TMEM163:TNFRSF11B	0.0009045896363987	0.0005368769152589	1.68491065771087	0.0920058100199793	CCL3	TNFSF10	TMEM163	TNFRSF11B	TNFSF10->TNFRSF11B	CCL3->TMEM163	0.6058134074899795	cerad
FRMD4A:AFDN->CD163:EPHB3	0.0009044979344569	0.0005547006352428	1.63060555007465	0.102973577326297	FRMD4A	AFDN	CD163	EPHB3	AFDN->EPHB3	FRMD4A->CD163	0.7899549282159559	cerad
TMEM163:RTN4->MKI67:LINGO1	0.0009044508715419	0.0007125527005517	1.26931084654046	0.204330219341121	TMEM163	RTN4	MKI67	LINGO1	RTN4->LINGO1	TMEM163->MKI67	0.7706529028934627	cerad
HIF1A:EFNB1->TMEM163:EPHB2	0.0009044469718446	0.0006530507673506	1.3849566022469	0.166065737736754	HIF1A	EFNB1	TMEM163	EPHB2	EFNB1->EPHB2	HIF1A->TMEM163	0.7382492424602672	cerad
IFI44L:SERPING1->AIF1:LRP1	0.0009043759374311	0.0008802344876684	1.02742615757609	0.304219839689218	IFI44L	SERPING1	AIF1	LRP1	SERPING1->LRP1	IFI44L->AIF1	0.9622240597614048	cerad
HIF1A:LIPC->GPNMB:LRP1	0.0009043712187745	0.001015638796472	0.890445719399486	0.373226602373555	HIF1A	LIPC	GPNMB	LRP1	LIPC->LRP1	HIF1A->GPNMB	0.7061301253333174	cerad
CCL3:PDGFA->CCL3:PDGFRB	0.0009043531113012	0.0008405765319691	1.07587242434982	0.281984316141861	CCL3	PDGFA	CCL3	PDGFRB	PDGFA->PDGFRB	CCL3->CCL3	0.6002960688828626	cerad
HIF1A:TIMP2->MKI67:ITGB1	0.0009043330620725	0.0063227736073279	0.143027904877761	0.886268142853214	HIF1A	TIMP2	MKI67	ITGB1	TIMP2->ITGB1	HIF1A->MKI67	0.999999999980602	cerad
HIST:ARF1->PICALM:PLD2	0.0009042447038738	0.00391472327914	0.230985599593246	0.817325989408519	HIST	ARF1	PICALM	PLD2	ARF1->PLD2	HIST->PICALM	0.9761328526355628	cerad
CD163:HMGB1->GPNMB:AGER	0.0009041753873969	0.0007162751912054	1.26232961646381	0.206830203939522	CD163	HMGB1	GPNMB	AGER	HMGB1->AGER	CD163->GPNMB	0.4811900785136576	cerad
FRMD4A:VEGFA->HIF1A:ITGB1	0.0009041282218733	0.0008809628363517	1.0262955309416	0.304752303191711	FRMD4A	VEGFA	HIF1A	ITGB1	VEGFA->ITGB1	FRMD4A->HIF1A	0.8158072057709347	cerad
PICALM:GPI->HIF1A:AMFR	0.0009039551475378	0.0025286466283823	0.357485754391918	0.720728188947309	PICALM	GPI	HIF1A	AMFR	GPI->AMFR	PICALM->HIF1A	0.9064086412284886	cerad
GPNMB:HLA-DRB1->IFI44L:CD4	0.0009038203458189	0.0059367904094838	0.152240568300197	0.878997197988661	GPNMB	HLA-DRB1	IFI44L	CD4	HLA-DRB1->CD4	GPNMB->IFI44L	0.999999999997076	cerad
CD163:ANGPT2->MKI67:TEK	0.0009037873488962	0.0007513822636056	1.20283295557079	0.229040969021663	CD163	ANGPT2	MKI67	TEK	ANGPT2->TEK	CD163->MKI67	0.8078336880358654	cerad
GPNMB:WNT5B->MKI67:FZD8_LRP6	0.0009037513694484	0.001112084570562	0.812664246381638	0.416410585517456	GPNMB	WNT5B	MKI67	FZD8_LRP6	WNT5B->FZD8_LRP6	GPNMB->MKI67	0.9295574809071012	cerad
ERN1:LGALS9->HSPA1A:SLC1A5	0.0009037110755681	0.0080069293041	0.112866123984063	0.910136693818555	ERN1	LGALS9	HSPA1A	SLC1A5	LGALS9->SLC1A5	ERN1->HSPA1A	0.999999999853854	cerad
PICALM:APOE->AIF1:LRP6	0.0009035722645502	0.0042665596784026	0.211780059968253	0.832278625518249	PICALM	APOE	AIF1	LRP6	APOE->LRP6	PICALM->AIF1	0.940064227800404	cerad
TMEM163:AFDN->MKI67:EPHB6	0.0009034451949488	0.001431220705036	0.63124100410922	0.527882955022674	TMEM163	AFDN	MKI67	EPHB6	AFDN->EPHB6	TMEM163->MKI67	0.8755131936961423	cerad
TMEM163:ICAM1->GPNMB:ITGAM_ITGB2	0.0009034255332493	0.000972589284084	0.928886990668547	0.352947655652536	TMEM163	ICAM1	GPNMB	ITGAM_ITGB2	ICAM1->ITGAM_ITGB2	TMEM163->GPNMB	0.7581391712552682	cerad
CD163:NTNG2->MKI67:LRRC4C	0.0009032207071336	0.0008617308777678	1.04814708447412	0.294570845892593	CD163	NTNG2	MKI67	LRRC4C	NTNG2->LRRC4C	CD163->MKI67	0.8091182563848247	cerad
FRMD4A:ADAM10->CD163:TSPAN5	0.0009031861875492	0.0032267254756085	0.279907973075695	0.779548110012384	FRMD4A	ADAM10	CD163	TSPAN5	ADAM10->TSPAN5	FRMD4A->CD163	0.9639231907156492	cerad
GPNMB:SPON1->AIF1:APP	0.0009031667699022	0.0013441082850501	0.671944946659234	0.501618744990823	GPNMB	SPON1	AIF1	APP	SPON1->APP	GPNMB->AIF1	0.8904704852937867	cerad
FRMD4A:PROS1->MKI67:AXL	0.0009031665114676	0.0011708315603898	0.771388935883239	0.440476431170708	FRMD4A	PROS1	MKI67	AXL	PROS1->AXL	FRMD4A->MKI67	0.8519323249355522	cerad
MKI67:COL9A2->PICALM:ITGA9_ITGB1	0.0009030973645316	0.0006433908075668	1.40365288703288	0.160422238154901	MKI67	COL9A2	PICALM	ITGA9_ITGB1	COL9A2->ITGA9_ITGB1	MKI67->PICALM	0.8060122954098152	cerad
AIF1:PSEN1->HIST:CD44	0.0009030332617983	0.0008753002132722	1.03168404177846	0.30222015560174	AIF1	PSEN1	HIST	CD44	PSEN1->CD44	AIF1->HIST	0.7775037116857594	cerad
PICALM:HSP90AA1->HIF1A:EGFR	0.0009029851154964	0.0022749802972671	0.396919971826219	0.691426476027393	PICALM	HSP90AA1	HIF1A	EGFR	HSP90AA1->EGFR	PICALM->HIF1A	0.8878538434275526	cerad
MKI67:F13A1->CCL3:ITGA9	0.0009029500448325	0.0009693258244384	0.931523768445559	0.351582695525929	MKI67	F13A1	CCL3	ITGA9	F13A1->ITGA9	MKI67->CCL3	0.7028441704139341	cerad
HIST:APP->TMEM163:VLDLR	0.0009028277896341	0.0011876324270168	0.760191258756696	0.447140269254886	HIST	APP	TMEM163	VLDLR	APP->VLDLR	HIST->TMEM163	0.9198977074377056	cerad
MKI67:TGFB1->HIF1A:ACVR1B_TGFBR2	0.0009025519500852	0.0016737788521416	0.539230107328933	0.589728088466771	MKI67	TGFB1	HIF1A	ACVR1B_TGFBR2	TGFB1->ACVR1B_TGFBR2	MKI67->HIF1A	0.9952639552620998	cerad
ERN1:HLA-B->GPNMB:LILRA1	0.0009025076414569	0.0014443628791	0.624848266676112	0.532070648728257	ERN1	HLA-B	GPNMB	LILRA1	HLA-B->LILRA1	ERN1->GPNMB	0.999999999854252	cerad
AIF1:SDC2->GPNMB:PTPRJ	0.0009023487418813	0.0011377936912434	0.793068856705691	0.427737706411927	AIF1	SDC2	GPNMB	PTPRJ	SDC2->PTPRJ	AIF1->GPNMB	0.8987685704967687	cerad
CD163:HLA-F->MKI67:LILRB1	0.0009021533453872	0.0022878603194713	0.39432186384337	0.693343423256873	CD163	HLA-F	MKI67	LILRB1	HLA-F->LILRB1	CD163->MKI67	0.9677146174868656	cerad
HIF1A:TNFSF13B->GPNMB:TNFRSF13C	0.0009020832568901	0.0070417074229257	0.128105756560301	0.89806528051114	HIF1A	TNFSF13B	GPNMB	TNFRSF13C	TNFSF13B->TNFRSF13C	HIF1A->GPNMB	0.9596198427957348	cerad
AIF1:ITGB3BP->PICALM:ITGB5	0.0009020117921491	0.0013295915254913	0.678412711615154	0.497510051572845	AIF1	ITGB3BP	PICALM	ITGB5	ITGB3BP->ITGB5	AIF1->PICALM	0.9629288511558852	cerad
IFI44L:ACTR2->AIF1:ADRB2	0.000901971974854	0.0008634369786735	1.04462977279441	0.29619411372013	IFI44L	ACTR2	AIF1	ADRB2	ACTR2->ADRB2	IFI44L->AIF1	0.9622240597614048	cerad
PICALM:CXCL12->HIST:ITGA5	0.0009017214352747	0.0033061038193114	0.272744440149651	0.785049671016598	PICALM	CXCL12	HIST	ITGA5	CXCL12->ITGA5	PICALM->HIST	0.9546475480769634	cerad
CD163:VEGFA->IFI44L:EPHB2	0.0009016103846742	0.0023423072534848	0.384924045866655	0.700293689969508	CD163	VEGFA	IFI44L	EPHB2	VEGFA->EPHB2	CD163->IFI44L	0.9684912733620856	cerad
HIF1A:CNTN4->MKI67:PTPRG	0.0009015986290573	0.0010472648101059	0.8609079770055	0.389288727874271	HIF1A	CNTN4	MKI67	PTPRG	CNTN4->PTPRG	HIF1A->MKI67	0.8002907712475054	cerad
HIF1A:ADAM17->TMEM163:ITGA5	0.000901584365014	0.0031135246090497	0.289570335302163	0.772144964086664	HIF1A	ADAM17	TMEM163	ITGA5	ADAM17->ITGA5	HIF1A->TMEM163	0.9541053552136444	cerad
GPNMB:VEGFA->TMEM163:EPHB2	0.0009015196836401	0.000596900431769	1.51033511731303	0.130957935299937	GPNMB	VEGFA	TMEM163	EPHB2	VEGFA->EPHB2	GPNMB->TMEM163	0.7387313161466991	cerad
CD163:APOE->FRMD4A:SDC2	0.0009014541120665	0.0012804702730726	0.704002373989846	0.481431295192016	CD163	APOE	FRMD4A	SDC2	APOE->SDC2	CD163->FRMD4A	0.8153589971381179	cerad
HIF1A:WNT5A->HIF1A:LDLR	0.0009014296378432	0.0008425045039535	1.06994043784121	0.284646119677411	HIF1A	WNT5A	HIF1A	LDLR	WNT5A->LDLR	HIF1A->HIF1A	0.6685293652079701	cerad
GPNMB:GRN->CCL3:TNFRSF1A	0.0009013955496694	0.0014548473926323	0.619580826301334	0.535533793310416	GPNMB	GRN	CCL3	TNFRSF1A	GRN->TNFRSF1A	GPNMB->CCL3	0.836072160899545	cerad
MKI67:YBX1->HIF1A:NOTCH1	0.0009013795401359	0.0015118767350551	0.596199094301898	0.551042230605539	MKI67	YBX1	HIF1A	NOTCH1	YBX1->NOTCH1	MKI67->HIF1A	0.9826522050697408	cerad
TMEM163:ADAM15->TMEM163:ITGAV	0.0009011552973268	0.0013390684882763	0.67297177494393	0.500965247629789	TMEM163	ADAM15	TMEM163	ITGAV	ADAM15->ITGAV	TMEM163->TMEM163	0.8490983830813691	cerad
HIST:TIMP1->PICALM:CD63	0.0009010766639036	0.0014716476820563	0.612291022430438	0.54034522834448	HIST	TIMP1	PICALM	CD63	TIMP1->CD63	HIST->PICALM	0.9322339063153692	cerad
CCL3:MFGE8->AIF1:ITGB5	0.0009008567275945	0.0022763444252506	0.395747109972321	0.692291598022096	CCL3	MFGE8	AIF1	ITGB5	MFGE8->ITGB5	CCL3->AIF1	0.8959067739109479	cerad
AIF1:LGALS9->CD163:SLC1A5	0.0009007635016339	0.0036241926284637	0.248541839238762	0.80371520234711	AIF1	LGALS9	CD163	SLC1A5	LGALS9->SLC1A5	AIF1->CD163	0.9896846587059944	cerad
FRMD4A:APP->GPNMB:AGER	0.0009007616656639	0.0009973023867745	0.903198144924935	0.366420742256374	FRMD4A	APP	GPNMB	AGER	APP->AGER	FRMD4A->GPNMB	0.6175630487466977	cerad
HIF1A:TNFSF13B->FRMD4A:CD40	0.0009006025184068	0.0011696459057461	0.769978772192852	0.44131248490073	HIF1A	TNFSF13B	FRMD4A	CD40	TNFSF13B->CD40	HIF1A->FRMD4A	0.8678601399930052	cerad
MKI67:CALM3->HIF1A:PDE1C	0.0009005630338375	0.0009979332493096	0.902428127793648	0.366829484859705	MKI67	CALM3	HIF1A	PDE1C	CALM3->PDE1C	MKI67->HIF1A	0.9015967315770472	cerad
HIF1A:SPINT1->GPNMB:ST14	0.0009003480947923	0.0007460122610496	1.20688109539322	0.227477939088512	HIF1A	SPINT1	GPNMB	ST14	SPINT1->ST14	HIF1A->GPNMB	0.5803281441826826	cerad
HIF1A:ICAM1->MKI67:ITGAL_ITGB2	0.0008998775784694	0.001065687890805	0.844410062490009	0.398440301354059	HIF1A	ICAM1	MKI67	ITGAL_ITGB2	ICAM1->ITGAL_ITGB2	HIF1A->MKI67	0.8062556686223312	cerad
IFI44L:WNT5A->TMEM163:LRP6	0.0008998620064689	0.0028431090642264	0.316506326750369	0.751618223765999	IFI44L	WNT5A	TMEM163	LRP6	WNT5A->LRP6	IFI44L->TMEM163	0.999999999989157	cerad
PICALM:EFNB1->CCL3:EPHB3	0.0008997206066328	0.0053102925791391	0.169429573460278	0.865458763501216	PICALM	EFNB1	CCL3	EPHB3	EFNB1->EPHB3	PICALM->CCL3	0.957095573754286	cerad
FRMD4A:LGALS9->MKI67:SLC1A5	0.000899703378541	0.0009880049335274	0.910626402774032	0.362492254099269	FRMD4A	LGALS9	MKI67	SLC1A5	LGALS9->SLC1A5	FRMD4A->MKI67	0.8519323249355522	cerad
TMEM163:GRN->GPNMB:TNFRSF1A	0.00089934538869	0.0027502956393604	0.32699953263905	0.743668238700317	TMEM163	GRN	GPNMB	TNFRSF1A	GRN->TNFRSF1A	TMEM163->GPNMB	0.9547740612991166	cerad
GPNMB:SERPINF1->TMEM163:PLXDC1	0.0008992328719042	0.0010370586779492	0.867099317545323	0.385887594505385	GPNMB	SERPINF1	TMEM163	PLXDC1	SERPINF1->PLXDC1	GPNMB->TMEM163	0.8126433821261346	cerad
IFI44L:CXCL12->GPNMB:ITGB1	0.0008992187947442	0.0022862590773136	0.393314477640397	0.694087226523556	IFI44L	CXCL12	GPNMB	ITGB1	CXCL12->ITGB1	IFI44L->GPNMB	0.9477032577426612	cerad
CCL3:TGFB1->IFI44L:SDC2	0.0008991914208514	0.0009685661984695	0.928373736634936	0.353213737081144	CCL3	TGFB1	IFI44L	SDC2	TGFB1->SDC2	CCL3->IFI44L	0.6473294558957932	cerad
MKI67:LAMB3->TMEM163:ITGA9_ITGB1	0.0008991104101031	0.0009381544886736	0.958382037242409	0.337870149654861	MKI67	LAMB3	TMEM163	ITGA9_ITGB1	LAMB3->ITGA9_ITGB1	MKI67->TMEM163	0.8978445259368432	cerad
FRMD4A:HLA-A->CD163:LILRB1	0.0008990953206241	0.0055681487399358	0.161471139263159	0.871722340590718	FRMD4A	HLA-A	CD163	LILRB1	HLA-A->LILRB1	FRMD4A->CD163	0.981095742874572	cerad
GPNMB:LGALS1->GPNMB:PTPRC	0.0008990375248666	0.0055858299926609	0.160949675526803	0.872133036874911	GPNMB	LGALS1	GPNMB	PTPRC	LGALS1->PTPRC	GPNMB->GPNMB	0.9610514523200172	cerad
HIF1A:FARP2->MKI67:PLXNA4	0.0008989124178678	0.0005833787376013	1.54087278114368	0.123347751527604	HIF1A	FARP2	MKI67	PLXNA4	FARP2->PLXNA4	HIF1A->MKI67	0.7849491870505443	cerad
HIST:IL15RA->HIF1A:AXL	0.0008988950639344	0.0016583713551648	0.542034847101616	0.58779450028243	HIST	IL15RA	HIF1A	AXL	IL15RA->AXL	HIST->HIF1A	0.856679218496733	cerad
IFI44L:LAMB1->GPNMB:ITGA6_ITGB1	0.0008988289789738	0.00116981541107	0.768351118020961	0.442278612914395	IFI44L	LAMB1	GPNMB	ITGA6_ITGB1	LAMB1->ITGA6_ITGB1	IFI44L->GPNMB	0.906073048156984	cerad
IFI44L:SERPINF1->GPNMB:PLXDC1	0.0008988252766437	0.000683242609824	1.31552872101352	0.188332271293214	IFI44L	SERPINF1	GPNMB	PLXDC1	SERPINF1->PLXDC1	IFI44L->GPNMB	0.906073048156984	cerad
HIF1A:LGALS3BP->AIF1:ITGB1	0.0008988252312267	0.0013343415969146	0.673609541443609	0.500559585463176	HIF1A	LGALS3BP	AIF1	ITGB1	LGALS3BP->ITGB1	HIF1A->AIF1	0.9256325576928552	cerad
ERN1:EFNB1->HIST:EPHB3	0.0008987782691462	0.0130962589185691	0.0686286270556139	0.945285231486629	ERN1	EFNB1	HIST	EPHB3	EFNB1->EPHB3	ERN1->HIST	0.985179813829406	cerad
HSPA1A:CALM1->MKI67:PTH2R	0.0008986774494517	0.0011092487823843	0.810167623100752	0.417843842952433	HSPA1A	CALM1	MKI67	PTH2R	CALM1->PTH2R	HSPA1A->MKI67	0.915471736963804	cerad
MKI67:PTDSS1->GPNMB:SCARB1	0.0008985315822104	0.0008911175514358	1.00831992452916	0.313300900827875	MKI67	PTDSS1	GPNMB	SCARB1	PTDSS1->SCARB1	MKI67->GPNMB	0.8501513260857612	cerad
IFI44L:VEGFA->FRMD4A:EPHB2	0.0008984379679518	0.0009502948240219	0.945430770789012	0.344438998933033	IFI44L	VEGFA	FRMD4A	EPHB2	VEGFA->EPHB2	IFI44L->FRMD4A	0.8364264317185792	cerad
IFI44L:EDA->IFI44L:EDA2R	0.0008981949991744	0.0006936223828152	1.29493370085445	0.195343101542706	IFI44L	EDA	IFI44L	EDA2R	EDA->EDA2R	IFI44L->IFI44L	0.7736587425660445	cerad
TMEM163:PDCD1LG2->GPNMB:RGMB	0.0008981809238645	0.0006992351204915	1.284519180377	0.198960356834929	TMEM163	PDCD1LG2	GPNMB	RGMB	PDCD1LG2->RGMB	TMEM163->GPNMB	0.7476005723523621	cerad
HIF1A:GNAI2->HIF1A:EGFR	0.0008981497804842	0.0010248830568361	0.876343671108157	0.380843230658608	HIF1A	GNAI2	HIF1A	EGFR	GNAI2->EGFR	HIF1A->HIF1A	0.7305447586222571	cerad
TMEM163:GNAI2->TMEM163:EGFR	0.000898110514367	0.0006429801049781	1.3967936292487	0.162475638626169	TMEM163	GNAI2	TMEM163	EGFR	GNAI2->EGFR	TMEM163->TMEM163	0.7295472044991774	cerad
CD163:THBS1->HIF1A:LRP1	0.0008980641019769	0.0016546119856294	0.542764170558908	0.587292185313185	CD163	THBS1	HIF1A	LRP1	THBS1->LRP1	CD163->HIF1A	0.7892634002623534	cerad
HIST:EBI3_IL27->HSPA1A:IL27RA_IL6ST	0.0008980039229013	0.0014188989428051	0.632887865238677	0.526806872680413	HIST	EBI3_IL27	HSPA1A	IL27RA_IL6ST	EBI3_IL27->IL27RA_IL6ST	HIST->HSPA1A	0.9686479844603206	cerad
GPNMB:WNT5A->HSPA1A:FZD1	0.0008979399632736	0.0007376838070343	1.21724233975476	0.223512025333454	GPNMB	WNT5A	HSPA1A	FZD1	WNT5A->FZD1	GPNMB->HSPA1A	0.9237333572967742	cerad
CD163:ADAM10->FRMD4A:TSPAN5	0.0008979033178189	0.0019504251047589	0.460362879675846	0.645255774259517	CD163	ADAM10	FRMD4A	TSPAN5	ADAM10->TSPAN5	CD163->FRMD4A	0.9014125891665614	cerad
HIF1A:ADAM10->MKI67:TSPAN17	0.0008978636973863	0.0008309275754729	1.08055590389489	0.279894706592011	HIF1A	ADAM10	MKI67	TSPAN17	ADAM10->TSPAN17	HIF1A->MKI67	0.7849491870505443	cerad
IFI44L:ITGB3BP->FRMD4A:ITGB5	0.0008978596723998	0.0010967264772715	0.818672377303739	0.412973360544197	IFI44L	ITGB3BP	FRMD4A	ITGB5	ITGB3BP->ITGB5	IFI44L->FRMD4A	0.8562978274476795	cerad
IFI44L:SEMA7A->HIST:PLXNC1	0.0008978116983153	0.0007531072579565	1.19214320248545	0.233205099524333	IFI44L	SEMA7A	HIST	PLXNC1	SEMA7A->PLXNC1	IFI44L->HIST	0.8069940337983981	cerad
IFI44L:SERPINF1->CCL3:PLXDC2	0.0008977594456764	0.003857888151386	0.232707484107308	0.815988557271629	IFI44L	SERPINF1	CCL3	PLXDC2	SERPINF1->PLXDC2	IFI44L->CCL3	0.9930830342139656	cerad
GPNMB:MAML2->CD163:NOTCH1	0.0008977282241913	0.009829379078955	0.0913311224422504	0.927229489190017	GPNMB	MAML2	CD163	NOTCH1	MAML2->NOTCH1	GPNMB->CD163	0.9707991629849472	cerad
HIF1A:IL11RA->TMEM163:CD40	0.0008976801889783	0.0008960337752856	1.00183744601843	0.316422108517231	HIF1A	IL11RA	TMEM163	CD40	IL11RA->CD40	HIF1A->TMEM163	0.7762020815261066	cerad
MKI67:FAM3C->CD163:ADGRG5	0.000897611820266	0.0011627049721239	0.772003080563326	0.440112602958354	MKI67	FAM3C	CD163	ADGRG5	FAM3C->ADGRG5	MKI67->CD163	0.946565472050692	cerad
ERN1:APOE->MKI67:LRP6	0.0008974397710816	0.0044755260836763	0.200521626799347	0.841072645721935	ERN1	APOE	MKI67	LRP6	APOE->LRP6	ERN1->MKI67	0.999952279013531	cerad
ERN1:SEMA4A->ERN1:NRP1_PLXNA2	0.000897319491603	0.0077094579146044	0.116392034503905	0.907341848033848	ERN1	SEMA4A	ERN1	NRP1_PLXNA2	SEMA4A->NRP1_PLXNA2	ERN1->ERN1	0.999999999968913	cerad
MKI67:SERPINE1->GPNMB:PLAUR	0.0008968799878575	0.0007508069787185	1.19455467687353	0.23226106614696	MKI67	SERPINE1	GPNMB	PLAUR	SERPINE1->PLAUR	MKI67->GPNMB	0.768506718193783	cerad
AIF1:TXLNA->GPNMB:STX3	0.0008968374784066	0.001931152391666	0.464405337598916	0.642357366656276	AIF1	TXLNA	GPNMB	STX3	TXLNA->STX3	AIF1->GPNMB	0.96498354984083	cerad
AIF1:HSPA8->MKI67:ADRB2	0.0008968030839003	0.0010885837238438	0.82382554897446	0.410038688401656	AIF1	HSPA8	MKI67	ADRB2	HSPA8->ADRB2	AIF1->MKI67	0.7470840777383231	cerad
HIST:NUCB2->HSPA1A:ERAP1	0.0008967042726628	0.0013551096037784	0.661720845430182	0.508150142745766	HIST	NUCB2	HSPA1A	ERAP1	NUCB2->ERAP1	HIST->HSPA1A	0.9686479844603206	cerad
CD163:JAM2->CCL3:ITGA4_ITGB1	0.0008966748353742	0.0010776332316144	0.832077936229676	0.405364954823522	CD163	JAM2	CCL3	ITGA4_ITGB1	JAM2->ITGA4_ITGB1	CD163->CCL3	0.6676657480064061	cerad
PICALM:ADAM15->TMEM163:ITGAV	0.0008966733719828	0.0018773028554437	0.477639166947767	0.632907048874643	PICALM	ADAM15	TMEM163	ITGAV	ADAM15->ITGAV	PICALM->TMEM163	0.9665732466297088	cerad
HIST:CXCL12->ERN1:ITGB1	0.0008964860078041	0.0016908034666759	0.53021301734531	0.595964246652329	HIST	CXCL12	ERN1	ITGB1	CXCL12->ITGB1	HIST->ERN1	0.9292020125290332	cerad
MKI67:JAG1->FRMD4A:NOTCH1	0.0008964445596875	0.003970883790932	0.225754418130976	0.821392430896382	MKI67	JAG1	FRMD4A	NOTCH1	JAG1->NOTCH1	MKI67->FRMD4A	0.9808654851793442	cerad
CCL3:TGFB1->MKI67:ITGB1	0.0008964100571973	0.0014820682016551	0.604837251211674	0.545287139567417	CCL3	TGFB1	MKI67	ITGB1	TGFB1->ITGB1	CCL3->MKI67	0.8137361928929147	cerad
IFI44L:TGFB1->IFI44L:SDC2	0.0008962632452084	0.0017150088421665	0.522599780929538	0.601252793018236	IFI44L	TGFB1	IFI44L	SDC2	TGFB1->SDC2	IFI44L->IFI44L	0.867856302936448	cerad
PICALM:IL16->CCL3:GRIN2A	0.0008960545174058	0.0021692766574402	0.413066039471043	0.679558230030896	PICALM	IL16	CCL3	GRIN2A	IL16->GRIN2A	PICALM->CCL3	0.8399440517820722	cerad
GPNMB:LGALS1->FRMD4A:PTPRC	0.0008960130955701	0.0041519871935515	0.215803434307723	0.829140971205482	GPNMB	LGALS1	FRMD4A	PTPRC	LGALS1->PTPRC	GPNMB->FRMD4A	0.9625816750750484	cerad
HIST:GNAS->IFI44L:ADORA1	0.0008960072927937	0.0011048429119645	0.810981618373704	0.417376226885796	HIST	GNAS	IFI44L	ADORA1	GNAS->ADORA1	HIST->IFI44L	0.8710708972001099	cerad
PICALM:HMGB1->HIF1A:THBD	0.0008959455999056	0.0010748127226702	0.833582987071257	0.404516015863075	PICALM	HMGB1	HIF1A	THBD	HMGB1->THBD	PICALM->HIF1A	0.7124253011439605	cerad
GPNMB:CALM1->CD163:FAS	0.0008955661625889	0.0008709440640221	1.02827058543014	0.303822563466498	GPNMB	CALM1	CD163	FAS	CALM1->FAS	GPNMB->CD163	0.5759237972965724	cerad
CCL3:MMP2->HSPA1A:FGFR1	0.0008955306962638	0.0189667650243987	0.0472157848273978	0.962341247079672	CCL3	MMP2	HSPA1A	FGFR1	MMP2->FGFR1	CCL3->HSPA1A	0.999999999470619	cerad
HSPA1A:CALM1->CD163:PDE1B	0.0008954458149016	0.0008751239162426	1.02322173840963	0.306203016959601	HSPA1A	CALM1	CD163	PDE1B	CALM1->PDE1B	HSPA1A->CD163	0.9129646783005	cerad
AIF1:IGF1->CD163:IGF1R	0.0008953114191078	0.0014186658233404	0.631093950652715	0.527979096288122	AIF1	IGF1	CD163	IGF1R	IGF1->IGF1R	AIF1->CD163	0.95880829130039	cerad
CD163:HGF->AIF1:NRP1	0.0008952995413578	0.0024402160721075	0.366893551596286	0.71369842163347	CD163	HGF	AIF1	NRP1	HGF->NRP1	CD163->AIF1	0.9458838210247428	cerad
IFI44L:TNFSF13B->PICALM:HLA-DPB1	0.0008952580547269	0.0064766092129713	0.138229438474364	0.890059089879401	IFI44L	TNFSF13B	PICALM	HLA-DPB1	TNFSF13B->HLA-DPB1	IFI44L->PICALM	0.9847033822421428	cerad
HIF1A:COL8A2->HSPA1A:ITGA2_ITGB1	0.0008951262344153	0.0029713027292372	0.30125716427595	0.763218402408813	HIF1A	COL8A2	HSPA1A	ITGA2_ITGB1	COL8A2->ITGA2_ITGB1	HIF1A->HSPA1A	0.9442209117227732	cerad
HIF1A:CALM3->HIF1A:EGFR	0.0008951075475853	0.0029169647503853	0.306862654911107	0.758947915577265	HIF1A	CALM3	HIF1A	EGFR	CALM3->EGFR	HIF1A->HIF1A	0.9042857676617456	cerad
MKI67:S100B->GPNMB:AGER	0.0008950122741765	0.0005311992070122	1.68489007958166	0.092009780920277	MKI67	S100B	GPNMB	AGER	S100B->AGER	MKI67->GPNMB	0.664049266572244	cerad
HSPA1A:PLAU->GPNMB:ITGB1	0.0008949228203791	0.0011068964127739	0.808497353547745	0.418804328917795	HSPA1A	PLAU	GPNMB	ITGB1	PLAU->ITGB1	HSPA1A->GPNMB	0.9642104937596788	cerad
HSPA1A:APP->AIF1:NCSTN	0.0008948788909969	0.0007747658274603	1.15503144212017	0.248077550965494	HSPA1A	APP	AIF1	NCSTN	APP->NCSTN	HSPA1A->AIF1	0.7219256838464599	cerad
HIST:ICAM1->HIST:IL2RA	0.0008948525955453	0.001011156369367	0.884979438052195	0.376167721401454	HIST	ICAM1	HIST	IL2RA	ICAM1->IL2RA	HIST->HIST	0.8866596169947031	cerad
FRMD4A:CALCB->HIF1A:GPR84	0.0008948458552069	0.0008680586948545	1.03085869712636	0.302607087765278	FRMD4A	CALCB	HIF1A	GPR84	CALCB->GPR84	FRMD4A->HIF1A	0.8158072057709347	cerad
CD163:CALM3->CCL3:CACNA1C	0.0008948457071767	0.0009620095613555	0.930183797670225	0.352275929341094	CD163	CALM3	CCL3	CACNA1C	CALM3->CACNA1C	CD163->CCL3	0.6290220377460761	cerad
MKI67:LGALS3BP->HIST:ITGB1	0.0008947263308851	0.000762413187798	1.17354519203589	0.240577245283709	MKI67	LGALS3BP	HIST	ITGB1	LGALS3BP->ITGB1	MKI67->HIST	0.8258171643488645	cerad
HIF1A:LGALS9->HIST:CD44	0.0008944898519951	0.0014496903919117	0.61702130122804	0.537220675723005	HIF1A	LGALS9	HIST	CD44	LGALS9->CD44	HIF1A->HIST	0.8181066046035506	cerad
MKI67:FBN1->HIF1A:ITGB1	0.0008944778909274	0.0011078505123563	0.807399446902815	0.41943638549866	MKI67	FBN1	HIF1A	ITGB1	FBN1->ITGB1	MKI67->HIF1A	0.9171513281370948	cerad
CD163:GNAI2->CD163:EDNRB	0.0008943475770414	0.0011285644046951	0.792464810444797	0.428089702408226	CD163	GNAI2	CD163	EDNRB	GNAI2->EDNRB	CD163->CD163	0.8399650102290975	cerad
CD163:APOE->CCL3:LRP8	0.0008943009482523	0.0005567641199332	1.60624745064326	0.10821955134263	CD163	APOE	CCL3	LRP8	APOE->LRP8	CD163->CCL3	0.4652908126658679	cerad
FRMD4A:FAM3C->HSPA1A:CLEC2D	0.0008942947725665	0.0010220531873701	0.874998271731477	0.381574846073913	FRMD4A	FAM3C	HSPA1A	CLEC2D	FAM3C->CLEC2D	FRMD4A->HSPA1A	0.8169543601658715	cerad
TMEM163:GNAS->IFI44L:TSHR	0.0008940137336999	0.0023842608664116	0.374964730703082	0.70768669696344	TMEM163	GNAS	IFI44L	TSHR	GNAS->TSHR	TMEM163->IFI44L	0.9428094022225056	cerad
CCL3:ADM->HIF1A:TSHR	0.0008933670648176	0.0052423489504237	0.170413506095477	0.864684951170135	CCL3	ADM	HIF1A	TSHR	ADM->TSHR	CCL3->HIF1A	0.9956546643197188	cerad
HSPA1A:CD22->AIF1:PTPRC	0.0008932732154494	0.0009792773198061	0.912175945855899	0.36167610426323	HSPA1A	CD22	AIF1	PTPRC	CD22->PTPRC	HSPA1A->AIF1	0.7688742771835974	cerad
MKI67:ADAM17->CD163:NOTCH1	0.0008932383375157	0.0022850345931459	0.390908015220024	0.695865229163949	MKI67	ADAM17	CD163	NOTCH1	ADAM17->NOTCH1	MKI67->CD163	0.984735881824609	cerad
HIST:SPON1->MKI67:LRP8	0.0008931064323815	0.0012659995282384	0.705455580717519	0.480526765557975	HIST	SPON1	MKI67	LRP8	SPON1->LRP8	HIST->MKI67	0.8498256644708789	cerad
MKI67:ADM->CD163:RAMP1	0.0008927992643614	0.019372561172826	0.0460857630747244	0.963241893372348	MKI67	ADM	CD163	RAMP1	ADM->RAMP1	MKI67->CD163	0.999999999979724	cerad
HSPA1A:VEGFB->HIF1A:ADRB2	0.0008927904524208	0.0076887523381286	0.116116427368002	0.90756026972386	HSPA1A	VEGFB	HIF1A	ADRB2	VEGFB->ADRB2	HSPA1A->HIF1A	0.999999999968426	cerad
MKI67:SEMA6D->TMEM163:PLXNA1_TREM2_TYROBP	0.0008927667377014	0.0016167676719927	0.552192348453551	0.580816576132867	MKI67	SEMA6D	TMEM163	PLXNA1_TREM2_TYROBP	SEMA6D->PLXNA1_TREM2_TYROBP	MKI67->TMEM163	0.999999999964177	cerad
HIST:HSP90AA1->PICALM:CFTR	0.0008926418164986	0.0028456887163263	0.313682171692682	0.753762442759135	HIST	HSP90AA1	PICALM	CFTR	HSP90AA1->CFTR	HIST->PICALM	0.9583718999613868	cerad
HIF1A:FADD->IFI44L:TRADD	0.0008925466322274	0.0011828874946015	0.754549047395279	0.450519605731099	HIF1A	FADD	IFI44L	TRADD	FADD->TRADD	HIF1A->IFI44L	0.7649765451569155	cerad
IFI44L:CALCB->PICALM:ADRB2	0.0008922229888658	0.00101970724121	0.874979555707683	0.381585029748344	IFI44L	CALCB	PICALM	ADRB2	CALCB->ADRB2	IFI44L->PICALM	0.836354056423841	cerad
CD163:LIN7C->HIST:ABCA1	0.0008921638915416	0.0011098414681812	0.803866062964575	0.42147433148538	CD163	LIN7C	HIST	ABCA1	LIN7C->ABCA1	CD163->HIST	0.84294866297076	cerad
CD163:SELPLG->HSPA1A:ITGAM	0.0008921496035269	0.0020539684746435	0.434354087971971	0.664031332293928	CD163	SELPLG	HSPA1A	ITGAM	SELPLG->ITGAM	CD163->HSPA1A	0.999699992616838	cerad
HSPA1A:ADAM15->GPNMB:ITGA5	0.0008920424196399	0.000912200226015	0.977901993662943	0.328122799011933	HSPA1A	ADAM15	GPNMB	ITGA5	ADAM15->ITGA5	HSPA1A->GPNMB	0.9642104937596788	cerad
AIF1:CALM3->HSPA1A:PDE1A	0.000891996563439	0.0015139913630805	0.589168858680989	0.555748005169332	AIF1	CALM3	HSPA1A	PDE1A	CALM3->PDE1A	AIF1->HSPA1A	0.9338489394734524	cerad
AIF1:CXCL12->HIF1A:ITGA5	0.0008919570376789	0.0004745348911827	1.87964479378064	0.0601565041257699	AIF1	CXCL12	HIF1A	ITGA5	CXCL12->ITGA5	AIF1->HIF1A	0.9135666998068188	cerad
HIST:ARF1->CCL3:INSR	0.000891953065849	0.0004940319447968	1.80545625691415	0.0710033146869187	HIST	ARF1	CCL3	INSR	ARF1->INSR	HIST->CCL3	0.6261476531075792	cerad
HIF1A:IRAK4->HIF1A:TLR7	0.0008919008563164	0.002575190783801	0.346343603715436	0.729084502934973	HIF1A	IRAK4	HIF1A	TLR7	IRAK4->TLR7	HIF1A->HIF1A	0.8987670877613059	cerad
HIF1A:HLA-C->CD163:LILRB2	0.0008918313677674	0.0018254699405582	0.488548919898807	0.625161083791135	HIF1A	HLA-C	CD163	LILRB2	HLA-C->LILRB2	HIF1A->CD163	0.8415089644739098	cerad
CCL3:ADAM15->IFI44L:ITGAV	0.0008917095650771	0.0039503692808917	0.225728153919782	0.82141285950506	CCL3	ADAM15	IFI44L	ITGAV	ADAM15->ITGAV	CCL3->IFI44L	0.9870041736859864	cerad
CD163:APP->MKI67:NCSTN	0.0008916562153951	0.0010551423721513	0.845057727685732	0.398078608690635	CD163	APP	MKI67	NCSTN	APP->NCSTN	CD163->MKI67	0.8163806666727057	cerad
HIF1A:JAG2->IFI44L:NOTCH2	0.0008915921231313	0.00050648884338	1.76033911661574	0.0783503255859174	HIF1A	JAG2	IFI44L	NOTCH2	JAG2->NOTCH2	HIF1A->IFI44L	0.7649765451569155	cerad
HIF1A:HLA-C->HIST:NOTCH4	0.0008915379992739	0.0007119043761294	1.25232830302447	0.210450259739517	HIF1A	HLA-C	HIST	NOTCH4	HLA-C->NOTCH4	HIF1A->HIST	0.6613595301104551	cerad
CD163:RGMB->HIF1A:BMPR2	0.0008915063707773	0.0009801391356798	0.909571241800299	0.363048670714836	CD163	RGMB	HIF1A	BMPR2	RGMB->BMPR2	CD163->HIF1A	0.675147303510608	cerad
AIF1:CALM3->CCL3:CACNA1C	0.0008914272134804	0.0014842525127446	0.600589997878462	0.548113101494017	AIF1	CALM3	CCL3	CACNA1C	CALM3->CACNA1C	AIF1->CCL3	0.8138272345006159	cerad
HIF1A:CCL3->PICALM:CCR1	0.000891400114448	0.0015691627676743	0.568073709631298	0.56998491860434	HIF1A	CCL3	PICALM	CCR1	CCL3->CCR1	HIF1A->PICALM	0.7718652765051981	cerad
FRMD4A:TIMD4->PICALM:HAVCR1	0.0008913583858073	0.0006278484521656	1.41970308715868	0.155694138995465	FRMD4A	TIMD4	PICALM	HAVCR1	TIMD4->HAVCR1	FRMD4A->PICALM	0.5183108111074836	cerad
IFI44L:VEGFA->GPNMB:EPHB2	0.000891326338714	0.0009917522793301	0.898738886000982	0.368791759192591	IFI44L	VEGFA	GPNMB	EPHB2	VEGFA->EPHB2	IFI44L->GPNMB	0.906073048156984	cerad
AIF1:WNT5A->HSPA1A:ADRB2	0.0008911402568682	0.0009976943058065	0.89319970223528	0.371750237534243	AIF1	WNT5A	HSPA1A	ADRB2	WNT5A->ADRB2	AIF1->HSPA1A	0.8777421414764875	cerad
HIST:EFNB1->IFI44L:EPHB2	0.000891102022748	0.0006111856821582	1.45798903469305	0.144843565475781	HIST	EFNB1	IFI44L	EPHB2	EFNB1->EPHB2	HIST->IFI44L	0.8309786674659301	cerad
HIF1A:WNT5A->GPNMB:ROR2	0.0008910499395845	0.0008212015224151	1.08505636590149	0.277896691388308	HIF1A	WNT5A	GPNMB	ROR2	WNT5A->ROR2	HIF1A->GPNMB	0.6349417273491609	cerad
TMEM163:HLA-F->HSPA1A:LILRB2	0.0008910270623156	0.0010741237042077	0.829538589293932	0.406799710128444	TMEM163	HLA-F	HSPA1A	LILRB2	HLA-F->LILRB2	TMEM163->HSPA1A	0.9292124093947256	cerad
HIF1A:GSTP1->HIST:TRAF2	0.000890994723898	0.000969401858974	0.91911802690484	0.358033841183817	HIF1A	GSTP1	HIST	TRAF2	GSTP1->TRAF2	HIF1A->HIST	0.7371284965549173	cerad
AIF1:GRN->FRMD4A:TNFRSF1B	0.0008908898318989	0.0047534730685197	0.187418718704626	0.851332347229685	AIF1	GRN	FRMD4A	TNFRSF1B	GRN->TNFRSF1B	AIF1->FRMD4A	0.9509393530145156	cerad
ERN1:ANGPT2->TMEM163:ITGA5_ITGB1	0.0008908769235547	0.0039467620834673	0.225723493008742	0.821416484828484	ERN1	ANGPT2	TMEM163	ITGA5_ITGB1	ANGPT2->ITGA5_ITGB1	ERN1->TMEM163	0.9213915175214245	cerad
HIST:COL18A1->TMEM163:ITGA1_ITGB1	0.0008908226518567	0.0006328661404265	1.40760043072671	0.159249419844391	HIST	COL18A1	TMEM163	ITGA1_ITGB1	COL18A1->ITGA1_ITGB1	HIST->TMEM163	0.8878632902517751	cerad
FRMD4A:VEGFA->CCL3:CD44	0.0008907142346872	0.0123531500520703	0.0721042188375265	0.94251896882029	FRMD4A	VEGFA	CCL3	CD44	VEGFA->CD44	FRMD4A->CCL3	0.9984214487357264	cerad
CD163:CALM1->HIF1A:CALCR	0.0008906853000705	0.0011408887155766	0.780694284999026	0.434982322703859	CD163	CALM1	HIF1A	CALCR	CALM1->CALCR	CD163->HIF1A	0.6866590391442561	cerad
HIST:FGF20->HSPA1A:FGFR1	0.0008906274375248	0.0025643629873588	0.347309426128541	0.728358870007526	HIST	FGF20	HSPA1A	FGFR1	FGF20->FGFR1	HIST->HSPA1A	0.992090079236448	cerad
HIST:TNXB->HIST:ITGA9_ITGB1	0.0008905356343253	0.0028508329388625	0.312377348453331	0.754753762998507	HIST	TNXB	HIST	ITGA9_ITGB1	TNXB->ITGA9_ITGB1	HIST->HIST	0.9887255931309398	cerad
HSPA1A:APP->CD163:RPSA	0.0008904830094959	0.0018809000235981	0.473434525133571	0.635903203096362	HSPA1A	APP	CD163	RPSA	APP->RPSA	HSPA1A->CD163	0.9684341070145722	cerad
FRMD4A:SEMA6B->HIF1A:PLXNA2	0.0008903371312209	0.0011599457973162	0.767567875396391	0.442743953814699	FRMD4A	SEMA6B	HIF1A	PLXNA2	SEMA6B->PLXNA2	FRMD4A->HIF1A	0.8345356367580332	cerad
PICALM:WNT5A->GPNMB:ROR2	0.0008902920389519	0.0012888468695507	0.690766343143855	0.489712389699564	PICALM	WNT5A	GPNMB	ROR2	WNT5A->ROR2	PICALM->GPNMB	0.7245901189285084	cerad
MKI67:CALM1->PICALM:FAS	0.0008901765885124	0.0022511708712318	0.395428263526418	0.692526853828714	MKI67	CALM1	PICALM	FAS	CALM1->FAS	MKI67->PICALM	0.951387477926084	cerad
IFI44L:FARP2->FRMD4A:PLXNA3	0.0008901620355007	0.0005268810903496	1.68949323064534	0.0911249480332613	IFI44L	FARP2	FRMD4A	PLXNA3	FARP2->PLXNA3	IFI44L->FRMD4A	0.7715315349999919	cerad
MKI67:PDGFB->HSPA1A:ITGAV	0.0008901250329948	0.0006263297395838	1.42117638160745	0.155265489090377	MKI67	PDGFB	HSPA1A	ITGAV	PDGFB->ITGAV	MKI67->HSPA1A	0.99999999996712	cerad
TMEM163:TGFB2->MKI67:ACVR1_TGFBR1_TGFBR2	0.0008900682304816	0.0010755076722492	0.827579619790292	0.407908614054981	TMEM163	TGFB2	MKI67	ACVR1_TGFBR1_TGFBR2	TGFB2->ACVR1_TGFBR1_TGFBR2	TMEM163->MKI67	0.815817228109962	cerad
TMEM163:TGFB2->MKI67:ACVR1_TGFBR2	0.0008900682304816	0.0010755076722492	0.827579619790292	0.407908614054981	TMEM163	TGFB2	MKI67	ACVR1_TGFBR2	TGFB2->ACVR1_TGFBR2	TMEM163->MKI67	0.815817228109962	cerad
TMEM163:ICAM1->MKI67:ITGAL_ITGB2	0.0008900088119652	0.0006703151329189	1.32774685854047	0.184261747861054	TMEM163	ICAM1	MKI67	ITGAL_ITGB2	ICAM1->ITGAL_ITGB2	TMEM163->MKI67	0.7706529028934627	cerad
FRMD4A:B2M->CCL3:LILRB2	0.0008898482919224	0.0005256899707681	1.69272449809576	0.0905079199123828	FRMD4A	B2M	CCL3	LILRB2	B2M->LILRB2	FRMD4A->CCL3	0.3983582619269101	cerad
PICALM:ICAM1->CD163:ITGAM_ITGB2	0.000889805323218	0.0006879004632844	1.29350882970707	0.19583513220113	PICALM	ICAM1	CD163	ITGAM_ITGB2	ICAM1->ITGAM_ITGB2	PICALM->CD163	0.6789904218652317	cerad
FRMD4A:FGF2->HIF1A:SDC2	0.0008897424230889	0.0007620858105042	1.16750949935706	0.243004674351708	FRMD4A	FGF2	HIF1A	SDC2	FGF2->SDC2	FRMD4A->HIF1A	0.8068493218479617	cerad
AIF1:SPP1->PICALM:PTGER4	0.0008895662678124	0.0010965892357067	0.811211927717934	0.417243977022224	AIF1	SPP1	PICALM	PTGER4	SPP1->PTGER4	AIF1->PICALM	0.9421238598549035	cerad
MKI67:SDC2->GPNMB:PTPRJ	0.0008895295986797	0.0006509608774567	1.36648703399051	0.171786147800313	MKI67	SDC2	GPNMB	PTPRJ	SDC2->PTPRJ	MKI67->GPNMB	0.7475730946172223	cerad
MKI67:SEMA4A->TMEM163:NRP1_PLXNA2	0.0008894933551326	0.0006581653250819	1.35147404646684	0.176543628231871	MKI67	SEMA4A	TMEM163	NRP1_PLXNA2	SEMA4A->NRP1_PLXNA2	MKI67->TMEM163	0.8472380495090812	cerad
TMEM163:FN1->IFI44L:TNFRSF11B	0.0008893682592169	0.0035895157228268	0.247768314138085	0.804313672272153	TMEM163	FN1	IFI44L	TNFRSF11B	FN1->TNFRSF11B	TMEM163->IFI44L	0.9672419533568952	cerad
IFI44L:CALM1->PICALM:OPRM1	0.000889192960966	0.0111943790810436	0.0794320930646122	0.936688942704189	IFI44L	CALM1	PICALM	OPRM1	CALM1->OPRM1	IFI44L->PICALM	0.9882683434998918	cerad
MKI67:ADAM17->HIF1A:ITGB1	0.0008891732454874	0.0034342715321427	0.258911747998164	0.795703333597242	MKI67	ADAM17	HIF1A	ITGB1	ADAM17->ITGB1	MKI67->HIF1A	0.999999999975321	cerad
TMEM163:HGF->HIF1A:SDC2	0.0008891144418186	0.0004125444522579	2.15519669929453	0.031146445105132	TMEM163	HGF	HIF1A	SDC2	HGF->SDC2	TMEM163->HIF1A	0.5868063604759768	cerad
AIF1:SERPINE1->PICALM:ITGB5	0.0008889653899502	0.0020105628542426	0.442147525044695	0.658382455676773	AIF1	SERPINE1	PICALM	ITGB5	SERPINE1->ITGB5	AIF1->PICALM	0.977092289271739	cerad
PICALM:ICAM1->CCL3:ITGAL_ITGB2	0.0008886814732113	0.0012763854605088	0.696248508547711	0.486273213753511	PICALM	ICAM1	CCL3	ITGAL_ITGB2	ICAM1->ITGAL_ITGB2	PICALM->CCL3	0.6989248026426611	cerad
FRMD4A:CALM1->HIST:OPRM1	0.0008886311922057	0.0107419591639708	0.0827252439374661	0.934070011907034	FRMD4A	CALM1	HIST	OPRM1	CALM1->OPRM1	FRMD4A->HIST	0.9764478150214012	cerad
GPNMB:CD14->HSPA1A:ITGB2	0.0008886038323652	0.0011718545481054	0.758288504150844	0.44827828777912	GPNMB	CD14	HSPA1A	ITGB2	CD14->ITGB2	GPNMB->HSPA1A	0.9376487519379926	cerad
FRMD4A:SEMA6B->MKI67:PLXNA2	0.0008885597530438	0.0012755176658842	0.696626771082682	0.486036397522753	FRMD4A	SEMA6B	MKI67	PLXNA2	SEMA6B->PLXNA2	FRMD4A->MKI67	0.8519323249355522	cerad
CCL3:NCAM1->MKI67:PTPRA	0.0008884777984687	0.0008469715378394	1.04900549637731	0.294175588733034	CCL3	NCAM1	MKI67	PTPRA	NCAM1->PTPRA	CCL3->MKI67	0.6574489634016588	cerad
HSPA1A:PSEN1->HIF1A:NOTCH1	0.0008883855282326	0.0008286315271568	1.07211166739074	0.283669878979897	HSPA1A	PSEN1	HIF1A	NOTCH1	PSEN1->NOTCH1	HSPA1A->HIF1A	0.8094245237908054	cerad
HSPA1A:DLL1->PICALM:NOTCH1	0.0008883636655939	0.0006533244794214	1.35975873180304	0.173906285640608	HSPA1A	DLL1	PICALM	NOTCH1	DLL1->NOTCH1	HSPA1A->PICALM	0.9630852829591552	cerad
CCL3:LGALS3BP->HSPA1A:ITGB1	0.0008881843432599	0.0055438810929618	0.160209847283261	0.872715772582136	CCL3	LGALS3BP	HSPA1A	ITGB1	LGALS3BP->ITGB1	CCL3->HSPA1A	0.9962861474610224	cerad
HIST:HLA-A->AIF1:LILRA1	0.0008881666374253	0.0021604355787274	0.411105355869232	0.680995282891966	HIST	HLA-A	AIF1	LILRA1	HLA-A->LILRA1	HIST->AIF1	0.9039945145190948	cerad
TMEM163:SHBG->CD163:SLC37A1	0.0008881580934144	0.0013445344329624	0.660569243628462	0.508888598623629	TMEM163	SHBG	CD163	SLC37A1	SHBG->SLC37A1	TMEM163->CD163	0.8898704849249514	cerad
HSPA1A:TGFB2->HSPA1A:ACVR1B_TGFBR2	0.0008877591839498	0.0013590286318202	0.653230670174213	0.51360758047314	HSPA1A	TGFB2	HSPA1A	ACVR1B_TGFBR2	TGFB2->ACVR1B_TGFBR2	HSPA1A->HSPA1A	0.8850144953392359	cerad
CD163:CD14->IFI44L:ITGA4	0.0008877322713844	0.0007421666222999	1.19613607606527	0.231643461386889	CD163	CD14	IFI44L	ITGA4	CD14->ITGA4	CD163->IFI44L	0.8183184950498787	cerad
PICALM:HLA-F->PICALM:LILRB1	0.0008874125228167	0.0010653566571082	0.832972241639226	0.404860384630714	PICALM	HLA-F	PICALM	LILRB1	HLA-F->LILRB1	PICALM->PICALM	0.7731487272185401	cerad
GPNMB:CALM3->IFI44L:MYLK	0.0008873953121662	0.0006415344429087	1.38323876757525	0.166591666316801	GPNMB	CALM3	IFI44L	MYLK	CALM3->MYLK	GPNMB->IFI44L	0.8272971528678221	cerad
MKI67:ADAM15->CCL3:ITGAV	0.0008873852712107	0.0003132206790445	2.83309925103782	0.0046099070231126	MKI67	ADAM15	CCL3	ITGAV	ADAM15->ITGAV	MKI67->CCL3	0.6228647066276978	cerad
CD163:CLEC11A->FRMD4A:ITGB1	0.0008872393168866	0.0010445721311834	0.849380612788675	0.395669537455416	CD163	CLEC11A	FRMD4A	ITGB1	CLEC11A->ITGB1	CD163->FRMD4A	0.8153589971381179	cerad
TMEM163:ZP3->FRMD4A:CHRNA7	0.0008868955866349	0.000897789351115	0.987866012816209	0.32321827255866	TMEM163	ZP3	FRMD4A	CHRNA7	ZP3->CHRNA7	TMEM163->FRMD4A	0.7218015289323277	cerad
GPNMB:LAMC1->TMEM163:ITGA9_ITGB1	0.0008867919467252	0.00081817204449	1.08386977127531	0.278422544232225	GPNMB	LAMC1	TMEM163	ITGA9_ITGB1	LAMC1->ITGA9_ITGB1	GPNMB->TMEM163	0.8084192070228897	cerad
HIF1A:CCL2->AIF1:CCR1	0.0008867688924725	0.0011333887695164	0.782404869646688	0.433976672863074	HIF1A	CCL2	AIF1	CCR1	CCL2->CCR1	HIF1A->AIF1	0.9110581783576642	cerad
HSPA1A:APP->CCL3:NOTCH2	0.000886697248822	0.001723977013405	0.514332408104844	0.607019607254498	HSPA1A	APP	CCL3	NOTCH2	APP->NOTCH2	HSPA1A->CCL3	0.8981841713472751	cerad
IFI44L:MPZ->AIF1:MPZL1	0.0008866064761501	0.000971098890066	0.912992986831535	0.361246230029599	IFI44L	MPZ	AIF1	MPZL1	MPZ->MPZL1	IFI44L->AIF1	0.9622240597614048	cerad
GPNMB:ST6GAL1->MKI67:EGFR	0.0008866001703688	0.0011517800614018	0.769765166180905	0.441439206237197	GPNMB	ST6GAL1	MKI67	EGFR	ST6GAL1->EGFR	GPNMB->MKI67	0.9295574809071012	cerad
IFI44L:HMGB1->MKI67:THBD	0.0008865875747847	0.0022427160066296	0.395318699364504	0.692607700861347	IFI44L	HMGB1	MKI67	THBD	HMGB1->THBD	IFI44L->MKI67	0.8331613418674395	cerad
PICALM:HLA-DQA2->HIST:CD4	0.000886539479806	0.0017738924004459	0.499770718665472	0.617236530720861	PICALM	HLA-DQA2	HIST	CD4	HLA-DQA2->CD4	PICALM->HIST	0.8989619106996324	cerad
HSPA1A:VCL->CD163:ITGB5	0.000886484327275	0.0015834354883518	0.559848717422512	0.575582630640652	HSPA1A	VCL	CD163	ITGB5	VCL->ITGB5	HSPA1A->CD163	0.9684341070145722	cerad
MKI67:CALM1->HSPA1A:FAS	0.0008864589215277	0.0109491530297762	0.0809614149256168	0.935472638159766	MKI67	CALM1	HSPA1A	FAS	CALM1->FAS	MKI67->HSPA1A	0.99999999996712	cerad
CD163:MFNG->TMEM163:NOTCH2	0.0008863386916151	0.0012916184562932	0.686223309443003	0.492572301075915	CD163	MFNG	TMEM163	NOTCH2	MFNG->NOTCH2	CD163->TMEM163	0.9393117873535148	cerad
IFI44L:GRN->IFI44L:SORT1	0.000885474455208	0.0104615360064899	0.0846409604343701	0.932546834172802	IFI44L	GRN	IFI44L	SORT1	GRN->SORT1	IFI44L->IFI44L	0.9852316410102784	cerad
FRMD4A:SPP1->IFI44L:ITGA4_ITGB1	0.0008854591897087	0.0004179417793442	2.11861850973157	0.0341227201639387	FRMD4A	SPP1	IFI44L	ITGA4_ITGB1	SPP1->ITGA4_ITGB1	FRMD4A->IFI44L	0.7170078909227185	cerad
MKI67:SELL->TMEM163:MADCAM1	0.000885364718956	0.0007175085572543	1.23394307984855	0.217224115143054	MKI67	SELL	TMEM163	MADCAM1	SELL->MADCAM1	MKI67->TMEM163	0.8472380495090812	cerad
GPNMB:C1QA->PICALM:CD93	0.000885299138981	0.0025876130696068	0.342129644257665	0.732253329222367	GPNMB	C1QA	PICALM	CD93	C1QA->CD93	GPNMB->PICALM	0.8922758049679358	cerad
MKI67:NECTIN3->GPNMB:NECTIN1	0.0008852399102314	0.0009281530052828	0.953765063726478	0.340202577366285	MKI67	NECTIN3	GPNMB	NECTIN1	NECTIN3->NECTIN1	MKI67->GPNMB	0.8501513260857612	cerad
FRMD4A:APP->TMEM163:LRP10	0.0008851722095055	0.0008959547625533	0.987965293005403	0.323169646186281	FRMD4A	APP	TMEM163	LRP10	APP->LRP10	FRMD4A->TMEM163	0.713713882920232	cerad
TMEM163:VEGFA->CD163:NRP1	0.0008849909724188	0.0021069827053471	0.420027639606575	0.674465262380563	TMEM163	VEGFA	CD163	NRP1	VEGFA->NRP1	TMEM163->CD163	0.9447702078156772	cerad
CCL3:NRG1->ERN1:NETO2	0.0008848766965892	0.0122723737523048	0.0721031411240313	0.94251982647889	CCL3	NRG1	ERN1	NETO2	NRG1->NETO2	CCL3->ERN1	0.999999999983011	cerad
IFI44L:HSP90AA1->AIF1:CFTR	0.0008848710339201	0.0022706158982111	0.389705293007617	0.696754482116481	IFI44L	HSP90AA1	AIF1	CFTR	HSP90AA1->CFTR	IFI44L->AIF1	0.9805340303747032	cerad
CD163:APOE->MKI67:LRP1	0.0008846928686807	0.0159601200854216	0.0554314669279222	0.955794727384182	CD163	APOE	MKI67	LRP1	APOE->LRP1	CD163->MKI67	0.999999999975187	cerad
FRMD4A:F11R->CD163:ITGAL_ITGB2	0.0008845863914631	0.0012971354686475	0.681953745652711	0.495268199057508	FRMD4A	F11R	CD163	ITGAL_ITGB2	F11R->ITGAL_ITGB2	FRMD4A->CD163	0.8724463992998674	cerad
MKI67:GNAS->HIF1A:ADCY1	0.0008844830173556	0.0009122800027698	0.96953020418097	0.332280717701162	MKI67	GNAS	HIF1A	ADCY1	GNAS->ADCY1	MKI67->HIF1A	0.9015967315770472	cerad
IFI44L:HLA-F->CCL3:LILRB2	0.0008842657429327	0.0226403166326543	0.0390571279227346	0.968844841829778	IFI44L	HLA-F	CCL3	LILRB2	HLA-F->LILRB2	IFI44L->CCL3	0.999999999890319	cerad
HSPA1A:PDGFB->GPNMB:ITGAV	0.000884259713835	0.0114579521202168	0.0771743243956158	0.93848486688064	HSPA1A	PDGFB	GPNMB	ITGAV	PDGFB->ITGAV	HSPA1A->GPNMB	0.999999999965154	cerad
IFI44L:CXCL12->GPNMB:CXCR4	0.0008840966611107	0.0027553748518273	0.32086257175659	0.748314538815867	IFI44L	CXCL12	GPNMB	CXCR4	CXCL12->CXCR4	IFI44L->GPNMB	0.9716428426267364	cerad
GPNMB:HRAS->FRMD4A:INSR	0.0008838959266084	0.0004245721127636	2.08185111559689	0.0373560711099924	GPNMB	HRAS	FRMD4A	INSR	HRAS->INSR	GPNMB->FRMD4A	0.2762504517887093	cerad
TMEM163:NRG1->HSPA1A:MS4A4A	0.0008838588201043	0.0021764509280824	0.406100964051179	0.684668417438565	TMEM163	NRG1	HSPA1A	MS4A4A	NRG1->MS4A4A	TMEM163->HSPA1A	0.9872592130396848	cerad
FRMD4A:HSP90AA1->TMEM163:EGFR	0.0008838233961479	0.0009581735700889	0.922404273858174	0.356317741310149	FRMD4A	HSP90AA1	TMEM163	EGFR	HSP90AA1->EGFR	FRMD4A->TMEM163	0.7292254290725592	cerad
TMEM163:WNT2B->HSPA1A:FZD2_LRP5	0.0008836927773223	0.0029348447007319	0.301103760993555	0.763335373181471	TMEM163	WNT2B	HSPA1A	FZD2_LRP5	WNT2B->FZD2_LRP5	TMEM163->HSPA1A	0.9872592130396848	cerad
CD163:CP->PICALM:SLC40A1	0.00088363199036	0.004289438442824	0.206001788378212	0.83678951434354	CD163	CP	PICALM	SLC40A1	CP->SLC40A1	CD163->PICALM	0.9790437317819418	cerad
GPNMB:CXCL12->ERN1:CXCR4	0.0008835989351073	0.0023896370046054	0.369762827326676	0.711559214712944	GPNMB	CXCL12	ERN1	CXCR4	CXCL12->CXCR4	GPNMB->ERN1	0.999999999863093	cerad
FRMD4A:ICAM2->CD163:ITGAM_ITGB2	0.0008835217162575	0.0005279292567345	1.67356081328501	0.0942169453869121	FRMD4A	ICAM2	CD163	ITGAM_ITGB2	ICAM2->ITGAM_ITGB2	FRMD4A->CD163	0.7899549282159559	cerad
HSPA1A:TGFB2->CD163:ENG	0.0008834142787903	0.000858062227893	1.02954570201697	0.303223315451229	HSPA1A	TGFB2	CD163	ENG	TGFB2->ENG	HSPA1A->CD163	0.9129646783005	cerad
MKI67:CEACAM1->GPNMB:HAVCR2	0.0008834127234607	0.0016150957978505	0.546972337267208	0.584397737041503	MKI67	CEACAM1	GPNMB	HAVCR2	CEACAM1->HAVCR2	MKI67->GPNMB	0.9121124901338376	cerad
HIF1A:ADAM10->HIF1A:TSPAN17	0.0008833397154827	0.0008569026735953	1.03085186066283	0.302610294162399	HIF1A	ADAM10	HIF1A	TSPAN17	ADAM10->TSPAN17	HIF1A->HIF1A	0.6737328504975391	cerad
TMEM163:CXCL12->FRMD4A:CD4	0.0008833244993994	0.0009262432044985	0.953663676137475	0.34025391241783	TMEM163	CXCL12	FRMD4A	CD4	CXCL12->CD4	TMEM163->FRMD4A	0.7303946766563192	cerad
CD163:GSTP1->HIF1A:TRAF2	0.0008832307407882	0.0010844001468062	0.81448784693504	0.415365531598175	CD163	GSTP1	HIF1A	TRAF2	GSTP1->TRAF2	CD163->HIF1A	0.6757751995451674	cerad
IFI44L:SEMA6B->ERN1:PLXNA2	0.0008831565525285	0.0056065130132521	0.157523321615598	0.874832429342	IFI44L	SEMA6B	ERN1	PLXNA2	SEMA6B->PLXNA2	IFI44L->ERN1	0.999999999916127	cerad
GPNMB:LIPC->CCL3:LRP1	0.0008830527285683	0.0010148851973096	0.870101101985993	0.384245155528078	GPNMB	LIPC	CCL3	LRP1	LIPC->LRP1	GPNMB->CCL3	0.7740933824684678	cerad
TMEM163:DLL1->PICALM:NOTCH2	0.0008829945405939	0.0008439107295749	1.04631273148841	0.295416669235098	TMEM163	DLL1	PICALM	NOTCH2	DLL1->NOTCH2	TMEM163->PICALM	0.8114377532523536	cerad
IFI44L:ARF1->CD163:INSR	0.000882906661378	0.0031414459766422	0.28105104080822	0.778671251944656	IFI44L	ARF1	CD163	INSR	ARF1->INSR	IFI44L->CD163	0.9689329049529878	cerad
FRMD4A:ITGB3BP->HSPA1A:ITGB5	0.000882904300109	0.001100881579106	0.801997523499288	0.422554390793409	FRMD4A	ITGB3BP	HSPA1A	ITGB5	ITGB3BP->ITGB5	FRMD4A->HSPA1A	0.8184915846673423	cerad
GPNMB:FARP2->HIST:PLXNA3	0.0008827486217556	0.0006202400477119	1.42323705960642	0.154667445775892	GPNMB	FARP2	HIST	PLXNA3	FARP2->PLXNA3	GPNMB->HIST	0.5340404259809102	cerad
ERN1:CALM3->IFI44L:PDE1C	0.000882713048894	0.0052111615013057	0.169388925803367	0.865490733569346	ERN1	CALM3	IFI44L	PDE1C	CALM3->PDE1C	ERN1->IFI44L	0.999999999917886	cerad
ERN1:CALM3->IFI44L:CACNA1C	0.000882713048894	0.0052111615013057	0.169388925803367	0.865490733569346	ERN1	CALM3	IFI44L	CACNA1C	CALM3->CACNA1C	ERN1->IFI44L	0.999999999917886	cerad
FRMD4A:SEMA3E->MKI67:NRP1	0.0008826253317891	0.0012179097406101	0.724705043698025	0.46863300024464	FRMD4A	SEMA3E	MKI67	NRP1	SEMA3E->NRP1	FRMD4A->MKI67	0.8519323249355522	cerad
TMEM163:COL9A2->HIST:ITGA9_ITGB1	0.0008824624310455	0.0014192327250662	0.621788389923442	0.534081021528958	TMEM163	COL9A2	HIST	ITGA9_ITGB1	COL9A2->ITGA9_ITGB1	TMEM163->HIST	0.9551833654267904	cerad
GPNMB:F8->HSPA1A:LDLR	0.0008824298749538	0.0020224892468915	0.436308809211272	0.662612691284238	GPNMB	F8	HSPA1A	LDLR	F8->LDLR	GPNMB->HSPA1A	0.999999999962568	cerad
HIF1A:LMAN1->GPNMB:MCFD2	0.0008823764046511	0.0028166789102437	0.313268367736956	0.754076780367233	HIF1A	LMAN1	GPNMB	MCFD2	LMAN1->MCFD2	HIF1A->GPNMB	0.8878521549521701	cerad
PICALM:ARF6->PICALM:PLD1	0.0008822433163335	0.0009272716731656	0.951439952135764	0.341381087322235	PICALM	ARF6	PICALM	PLD1	ARF6->PLD1	PICALM->PICALM	0.7551914890609293	cerad
AIF1:HLA-F->GPNMB:LILRB1	0.0008821155603381	0.001969222304212	0.447951233566331	0.654188391810502	AIF1	HLA-F	GPNMB	LILRB1	HLA-F->LILRB1	AIF1->GPNMB	0.9709321742090063	cerad
PICALM:PTPN6->GPNMB:CLEC12A	0.000882022680962	0.0007006209060336	1.25891573226869	0.208060770735655	PICALM	PTPN6	GPNMB	CLEC12A	PTPN6->CLEC12A	PICALM->GPNMB	0.4418792038334321	cerad
FRMD4A:HLA-C->CD163:LILRB2	0.0008818155337261	0.0038478137117233	0.229173135653482	0.818734351613161	FRMD4A	HLA-C	CD163	LILRB2	HLA-C->LILRB2	FRMD4A->CD163	0.9639231907156492	cerad
TMEM163:WNT5A->PICALM:ANTXR1	0.0008816505269061	0.0015410626374774	0.572105575377041	0.567250452186155	TMEM163	WNT5A	PICALM	ANTXR1	WNT5A->ANTXR1	TMEM163->PICALM	0.948907105614666	cerad
AIF1:SEMA4C->CD163:PLXNB2	0.0008815816213493	0.0024710570794086	0.356762953270331	0.721269272569599	AIF1	SEMA4C	CD163	PLXNB2	SEMA4C->PLXNB2	AIF1->CD163	0.9821239796998203	cerad
HIST:LAMA2->HIST:ITGA9_ITGB1	0.0008813893244567	0.0009681824082259	0.910354615998154	0.36263552396284	HIST	LAMA2	HIST	ITGA9_ITGB1	LAMA2->ITGA9_ITGB1	HIST->HIST	0.8756605483464551	cerad
CD163:C5->AIF1:C5AR2	0.0008813311867201	0.0016438313864656	0.536144518213055	0.591858674644555	CD163	C5	AIF1	C5AR2	C5->C5AR2	CD163->AIF1	0.9414479867464628	cerad
CCL3:ADAM9->GPNMB:ITGA6	0.0008813171164698	0.0028376766890388	0.310577001204589	0.756122213491112	CCL3	ADAM9	GPNMB	ITGA6	ADAM9->ITGA6	CCL3->GPNMB	0.9014293322375664	cerad
AIF1:ADAM17->IFI44L:NOTCH1	0.0008810022049583	0.0017940074608339	0.491080569168232	0.623369463899706	AIF1	ADAM17	IFI44L	NOTCH1	ADAM17->NOTCH1	AIF1->IFI44L	0.9606256144168338	cerad
TMEM163:APOE->MKI67:LRP4	0.0008808850884314	0.0011685333507266	0.753838209139372	0.450946377571823	TMEM163	APOE	MKI67	LRP4	APOE->LRP4	TMEM163->MKI67	0.8405510824993645	cerad
CD163:TGFB2->IFI44L:ACVR1B_TGFBR2	0.0008808641138236	0.0008222016760148	1.07134799103443	0.284012988713681	CD163	TGFB2	IFI44L	ACVR1B_TGFBR2	TGFB2->ACVR1B_TGFBR2	CD163->IFI44L	0.8183184950498787	cerad
FRMD4A:ADAM15->PICALM:ITGB1	0.000880771530787	0.0009560787262037	0.921233269444547	0.356928652042492	FRMD4A	ADAM15	PICALM	ITGB1	ADAM15->ITGB1	FRMD4A->PICALM	0.664892362649552	cerad
CCL3:ADAM10->MKI67:NRCAM	0.0008805686388045	0.0006515666156831	1.35146371469823	0.176546935749872	CCL3	ADAM10	MKI67	NRCAM	ADAM10->NRCAM	CCL3->MKI67	0.5936313952697678	cerad
PICALM:TGFB1->HSPA1A:SDC2	0.0008805503434209	0.0007859470102884	1.12036858960483	0.26255672436021	PICALM	TGFB1	HSPA1A	SDC2	TGFB1->SDC2	PICALM->HSPA1A	0.9796734516813498	cerad
PICALM:GNAI2->ERN1:UNC5B	0.0008805127155583	0.0035419404885787	0.24859613491464	0.803673198552317	PICALM	GNAI2	ERN1	UNC5B	GNAI2->UNC5B	PICALM->ERN1	0.9951231607932832	cerad
FRMD4A:GRN->TMEM163:TNFRSF1A	0.0008804985610162	0.0027902121111747	0.315566890950655	0.75233127161473	FRMD4A	GRN	TMEM163	TNFRSF1A	GRN->TNFRSF1A	FRMD4A->TMEM163	0.9256044188173352	cerad
CD163:ADAM15->CCL3:ITGA5	0.0008804802233678	0.0033031349249504	0.266558963945775	0.789808754694755	CD163	ADAM15	CCL3	ITGA5	ADAM15->ITGA5	CD163->CCL3	0.9291525866581778	cerad
MKI67:LGALS9->MKI67:LRP1	0.0008803304640398	0.0025842417008652	0.340653300248615	0.733364598956229	MKI67	LGALS9	MKI67	LRP1	LGALS9->LRP1	MKI67->MKI67	0.9683757811425	cerad
CD163:IRAK4->IFI44L:TLR7	0.0008803206398937	0.0014593790889815	0.603215878958558	0.546365085582681	CD163	IRAK4	IFI44L	TLR7	IRAK4->TLR7	CD163->IFI44L	0.8779132973051071	cerad
HIF1A:ANGPTL1->PICALM:LILRB3	0.0008802482143446	0.0014267805963317	0.616947144226517	0.537269589464519	HIF1A	ANGPTL1	PICALM	LILRB3	ANGPTL1->LILRB3	HIF1A->PICALM	0.7488368889427751	cerad
PICALM:OMG->CCL3:TNFRSF1B	0.0008800702558815	0.0009228717245048	0.953621432440983	0.340275302914315	PICALM	OMG	CCL3	TNFRSF1B	OMG->TNFRSF1B	PICALM->CCL3	0.5900654765358627	cerad
TMEM163:TNF->FRMD4A:VSIR	0.0008800404893722	0.0006769845356526	1.29994179043378	0.193620920508896	TMEM163	TNF	FRMD4A	VSIR	TNF->VSIR	TMEM163->FRMD4A	0.6580806286344025	cerad
TMEM163:PSEN1->FRMD4A:NCSTN	0.0008799631117265	0.0012549604560564	0.701187919890123	0.483185747665407	TMEM163	PSEN1	FRMD4A	NCSTN	PSEN1->NCSTN	TMEM163->FRMD4A	0.8020321567353123	cerad
TMEM163:CD22->FRMD4A:PTPRC	0.0008799571785906	0.0009076752774494	0.969462538478912	0.332314462506019	TMEM163	CD22	FRMD4A	PTPRC	CD22->PTPRC	TMEM163->FRMD4A	0.7218015289323277	cerad
AIF1:B2M->HIST:KLRD1	0.0008797630473331	0.0075595098544078	0.116378318737178	0.907352717764478	AIF1	B2M	HIST	KLRD1	B2M->KLRD1	AIF1->HIST	0.9930281727251408	cerad
MKI67:FADD->GPNMB:FAS	0.0008797109979138	0.001127684601917	0.78010375987963	0.435329803534025	MKI67	FADD	GPNMB	FAS	FADD->FAS	MKI67->GPNMB	0.8514813796566991	cerad
CD163:TNF->CD163:TRPM2	0.0008796547386625	0.0022985129451548	0.382706018914006	0.701937751171875	CD163	TNF	CD163	TRPM2	TNF->TRPM2	CD163->CD163	0.9154430250946224	cerad
GPNMB:HGF->AIF1:SDC2	0.0008796070518522	0.0007486880761419	1.17486451284876	0.240048925102071	GPNMB	HGF	AIF1	SDC2	HGF->SDC2	GPNMB->AIF1	0.7976899199563466	cerad
HSPA1A:TGS1->HIF1A:RXRA	0.0008795867796883	0.0005821482709868	1.51093256396231	0.130805633153069	HSPA1A	TGS1	HIF1A	RXRA	TGS1->RXRA	HSPA1A->HIF1A	0.7863740898119497	cerad
PICALM:VEGFA->CD163:ITGB1	0.000879488825409	0.0013010840280904	0.675966199277557	0.499062105561622	PICALM	VEGFA	CD163	ITGB1	VEGFA->ITGB1	PICALM->CD163	0.8527140292869441	cerad
HIF1A:TXLNA->AIF1:STX4	0.0008794421490569	0.001509867227445	0.582463234562091	0.560254698919304	HIF1A	TXLNA	AIF1	STX4	TXLNA->STX4	HIF1A->AIF1	0.9385980088978436	cerad
AIF1:F13A1->PICALM:ITGB1	0.0008790589370762	0.004353286279345	0.201929962944793	0.839971477510457	AIF1	F13A1	PICALM	ITGB1	F13A1->ITGB1	AIF1->PICALM	0.9944236243656632	cerad
AIF1:APP->GPNMB:NCSTN	0.0008789731664449	0.000780701902188	1.1258755281389	0.260218209045986	AIF1	APP	GPNMB	NCSTN	APP->NCSTN	AIF1->GPNMB	0.8497625553805478	cerad
HIF1A:TNF->HSPA1A:TRAF2	0.000878925815537	0.0096920556691206	0.0906851802695879	0.92774274653785	HIF1A	TNF	HSPA1A	TRAF2	TNF->TRAF2	HIF1A->HSPA1A	0.999999999969305	cerad
FRMD4A:SPP1->MKI67:CD44	0.0008788379609522	0.0009452919681815	0.929700019183292	0.352526424551408	FRMD4A	SPP1	MKI67	CD44	SPP1->CD44	FRMD4A->MKI67	0.8519323249355522	cerad
CCL3:TNFSF10->TMEM163:RIPK1	0.0008786884820569	0.000537074679729	1.63606387569839	0.101826219615495	CCL3	TNFSF10	TMEM163	RIPK1	TNFSF10->RIPK1	CCL3->TMEM163	0.6058134074899795	cerad
PICALM:FARP2->GPNMB:PLXNA4	0.0008780792573682	0.0013728420225756	0.639606919753869	0.522428182636055	PICALM	FARP2	GPNMB	PLXNA4	FARP2->PLXNA4	PICALM->GPNMB	0.7513327747761025	cerad
FRMD4A:AGTRAP->CD163:RACK1	0.0008780416404852	0.0018507080944448	0.474435510992166	0.635189375075455	FRMD4A	AGTRAP	CD163	RACK1	AGTRAP->RACK1	FRMD4A->CD163	0.9402680158136664	cerad
HSPA1A:SIRPB2->GPNMB:CD47	0.000877980454152	0.0011468763667107	0.765540628123747	0.443949683239737	HSPA1A	SIRPB2	GPNMB	CD47	SIRPB2->CD47	HSPA1A->GPNMB	0.9642104937596788	cerad
IFI44L:JAG2->TMEM163:NOTCH2	0.0008779454650164	0.0007669659637298	1.14469938241703	0.252333707371735	IFI44L	JAG2	TMEM163	NOTCH2	JAG2->NOTCH2	IFI44L->TMEM163	0.815947003956641	cerad
CD163:MAML2->PICALM:NOTCH4	0.0008777578019184	0.0011631824247302	0.7546174901344	0.450478526274259	CD163	MAML2	PICALM	NOTCH4	MAML2->NOTCH4	CD163->PICALM	0.8398560438014482	cerad
GPNMB:GSTP1->TMEM163:TRAF2	0.000877603911229	0.0011379577680997	0.771209561400977	0.440582727747494	GPNMB	GSTP1	TMEM163	TRAF2	GSTP1->TRAF2	GPNMB->TMEM163	0.8132569398432821	cerad
IFI44L:LAMC3->CD163:ITGA6_ITGB1	0.0008775842366818	0.0051812721961553	0.169376207899878	0.86550073646028	IFI44L	LAMC3	CD163	ITGA6_ITGB1	LAMC3->ITGA6_ITGB1	IFI44L->CD163	0.9747795821946924	cerad
ERN1:RTN4->TMEM163:RTN4RL1	0.0008774888300718	0.0035428727878352	0.247677205087584	0.804384170143129	ERN1	RTN4	TMEM163	RTN4RL1	RTN4->RTN4RL1	ERN1->TMEM163	0.9197031064653928	cerad
CD163:CXCL12->HIST:CD4	0.0008774677148121	0.0029079069640808	0.301752334462836	0.762840869554388	CD163	CXCL12	HIST	CD4	CXCL12->CD4	CD163->HIST	0.9652934121018176	cerad
HSPA1A:GNAI2->CD163:TSHR	0.0008774393607764	0.0020756601034125	0.422727863456	0.672493823899892	HSPA1A	GNAI2	CD163	TSHR	GNAI2->TSHR	HSPA1A->CD163	0.9684341070145722	cerad
CD163:S100A8->CCL3:ITGB2	0.0008773660251783	0.0203444737771699	0.0431255207083756	0.965601475636885	CD163	S100A8	CCL3	ITGB2	S100A8->ITGB2	CD163->CCL3	0.999999999992252	cerad
PICALM:VCAN->PICALM:TLR2	0.0008773256867078	0.0008540401438209	1.027265162013	0.304295622075994	PICALM	VCAN	PICALM	TLR2	VCAN->TLR2	PICALM->PICALM	0.7483246578221348	cerad
IFI44L:JAM2->CD163:ITGAV_ITGB1	0.0008772557738537	0.0014512494628476	0.604483099778312	0.545522501926394	IFI44L	JAM2	CD163	ITGAV_ITGB1	JAM2->ITGAV_ITGB1	IFI44L->CD163	0.9093734804315023	cerad
CCL3:IL1B->CD163:SIGIRR	0.0008764369594294	0.0010245047473242	0.855473790354229	0.392288908171397	CCL3	IL1B	CD163	SIGIRR	IL1B->SIGIRR	CCL3->CD163	0.6253422649076302	cerad
MKI67:CALM3->MKI67:PDE1C	0.0008763913770419	0.0011888896074246	0.737151180032873	0.461030418224558	MKI67	CALM3	MKI67	PDE1C	CALM3->PDE1C	MKI67->MKI67	0.8207914306819292	cerad
HSPA1A:DLL1->PICALM:NOTCH2	0.0008763792267435	0.0006445175662629	1.35974451685622	0.173910785474176	HSPA1A	DLL1	PICALM	NOTCH2	DLL1->NOTCH2	HSPA1A->PICALM	0.9630852829591552	cerad
IFI44L:LIPC->CCL3:LRP1	0.0008763129589408	0.0007600237909339	1.15300727344872	0.2489073991116	IFI44L	LIPC	CCL3	LRP1	LIPC->LRP1	IFI44L->CCL3	0.5839241817474693	cerad
HIF1A:COPA->PICALM:P2RY6	0.0008762619191637	0.0028379345417075	0.308767487863375	0.757498402390138	HIF1A	COPA	PICALM	P2RY6	COPA->P2RY6	HIF1A->PICALM	0.8759131604417479	cerad
PICALM:CALM3->TMEM163:EGFR	0.0008761907601934	0.0010838855025847	0.808379444234681	0.418872181545956	PICALM	CALM3	TMEM163	EGFR	CALM3->EGFR	PICALM->TMEM163	0.907351458863819	cerad
AIF1:LILRB4->AIF1:LAIR1	0.0008761635851867	0.0026184243546779	0.334614816586697	0.737915666605476	AIF1	LILRB4	AIF1	LAIR1	LILRB4->LAIR1	AIF1->AIF1	0.9468766318201214	cerad
MKI67:CP->MKI67:SLC40A1	0.0008759467205253	0.0023876593809889	0.366864188208683	0.713720325368539	MKI67	CP	MKI67	SLC40A1	CP->SLC40A1	MKI67->MKI67	0.9643867731293142	cerad
PICALM:ARF1->IFI44L:INSR	0.0008757723701857	0.0019255383305622	0.454819494520271	0.649239104211691	PICALM	ARF1	IFI44L	INSR	ARF1->INSR	PICALM->IFI44L	0.9135870809512596	cerad
CD163:CALM3->AIF1:KCNQ1	0.0008757508893386	0.0036463943889824	0.240168998719595	0.810199245838629	CD163	CALM3	AIF1	KCNQ1	CALM3->KCNQ1	CD163->AIF1	0.9565815055647396	cerad
HSPA1A:SERPINE1->HSPA1A:PLAUR	0.0008756272505128	0.0082608401005174	0.105997361026029	0.915584445988002	HSPA1A	SERPINE1	HSPA1A	PLAUR	SERPINE1->PLAUR	HSPA1A->HSPA1A	0.9955794249403246	cerad
GPNMB:BSG->FRMD4A:SLC16A7	0.0008756093788943	0.0015679929953974	0.558426843400814	0.576552946915419	GPNMB	BSG	FRMD4A	SLC16A7	BSG->SLC16A7	GPNMB->FRMD4A	0.8162971786203372	cerad
CD163:VEGFA->IFI44L:SIRPA	0.000875439935289	0.0012857351377728	0.680886684644488	0.495943194064734	CD163	VEGFA	IFI44L	SIRPA	VEGFA->SIRPA	CD163->IFI44L	0.8580773677362744	cerad
HSPA1A:GNAI2->PICALM:UNC5B	0.0008754271759154	0.0011141818331246	0.785713022676358	0.43203563212389	HSPA1A	GNAI2	PICALM	UNC5B	GNAI2->UNC5B	HSPA1A->PICALM	0.9630852829591552	cerad
PICALM:TXLNA->MKI67:STX1A	0.0008749399396919	0.0007345938384692	1.19105265232724	0.233632915627626	PICALM	TXLNA	MKI67	STX1A	TXLNA->STX1A	PICALM->MKI67	0.8617919944746922	cerad
IFI44L:RGMB->GPNMB:NEO1	0.0008744974232893	0.0005370457248003	1.62834817019443	0.103451080905022	IFI44L	RGMB	GPNMB	NEO1	RGMB->NEO1	IFI44L->GPNMB	0.906073048156984	cerad
PICALM:AGTRAP->FRMD4A:RACK1	0.0008743578645678	0.0008981087284331	0.973554578512111	0.330277748353183	PICALM	AGTRAP	FRMD4A	RACK1	AGTRAP->RACK1	PICALM->FRMD4A	0.8132265362052458	cerad
MKI67:LRPAP1->HIST:LRP8	0.0008741385492043	0.0010104463283677	0.865101415744116	0.38698312773642	MKI67	LRPAP1	HIST	LRP8	LRPAP1->LRP8	MKI67->HIST	0.8602740207343651	cerad
ERN1:ITGB3BP->HSPA1A:ITGB5	0.000874079727045	0.0014057196167152	0.621802325763585	0.534071856840729	ERN1	ITGB3BP	HSPA1A	ITGB5	ITGB3BP->ITGB5	ERN1->HSPA1A	0.8545149709451664	cerad
GPNMB:HLA-DQA1->PICALM:CD4	0.000873869908737	0.0038403292596948	0.22755077745769	0.81999548990454	GPNMB	HLA-DQA1	PICALM	CD4	HLA-DQA1->CD4	GPNMB->PICALM	0.94450673566011	cerad
FRMD4A:PODXL->FRMD4A:SELL	0.0008737250791798	0.0009412914657428	0.928219484588936	0.353293729292787	FRMD4A	PODXL	FRMD4A	SELL	PODXL->SELL	FRMD4A->FRMD4A	0.7677202401437053	cerad
FRMD4A:SELL->FRMD4A:PODXL	0.0008737250791798	0.0009412914657428	0.928219484588936	0.353293729292787	FRMD4A	SELL	FRMD4A	PODXL	SELL->PODXL	FRMD4A->FRMD4A	0.7677202401437053	cerad
AIF1:CCL2->AIF1:CCR1	0.0008737200988438	0.0007287010035366	1.19901042348423	0.230523892581146	AIF1	CCL2	AIF1	CCR1	CCL2->CCR1	AIF1->AIF1	0.7986120207540489	cerad
FRMD4A:IGSF11->CCL3:VSIR	0.0008734524569324	0.0018214328894429	0.479541388538086	0.63155353150201	FRMD4A	IGSF11	CCL3	VSIR	IGSF11->VSIR	FRMD4A->CCL3	0.8128465452508222	cerad
CD163:APOC1->HIF1A:VLDLR	0.000873389449503	0.0008228144991166	1.06146579871969	0.288478267963584	CD163	APOC1	HIF1A	VLDLR	APOC1->VLDLR	CD163->HIF1A	0.6233393162664109	cerad
IFI44L:MFNG->CD163:NOTCH1	0.0008733323836857	0.0020610156250882	0.423738846544831	0.671756281286279	IFI44L	MFNG	CD163	NOTCH1	MFNG->NOTCH1	IFI44L->CD163	0.9502316926680782	cerad
PICALM:POMC->GPNMB:ADRB2	0.0008732713200303	0.0007320483934667	1.19291474146243	0.232902765279932	PICALM	POMC	GPNMB	ADRB2	POMC->ADRB2	PICALM->GPNMB	0.4718030266614931	cerad
HIST:LGALS1->HIF1A:ITGB1	0.0008731850567376	0.001120694589276	0.779146312557572	0.435893531461628	HIST	LGALS1	HIF1A	ITGB1	LGALS1->ITGB1	HIST->HIF1A	0.7680696309999104	cerad
FRMD4A:ICAM1->TMEM163:ITGAM_ITGB2	0.0008731757512066	0.001186955507193	0.735643203064646	0.46194786307308	FRMD4A	ICAM1	TMEM163	ITGAM_ITGB2	ICAM1->ITGAM_ITGB2	FRMD4A->TMEM163	0.8019928178352084	cerad
GPNMB:SORBS1->CCL3:ITGB5	0.0008730991296352	0.0012038106504907	0.725279452611024	0.468280608560652	GPNMB	SORBS1	CCL3	ITGB5	SORBS1->ITGB5	GPNMB->CCL3	0.7849838188816393	cerad
GPNMB:NRG1->TMEM163:HLA-DPB1	0.0008730192461146	0.0018609762419682	0.469118963706558	0.638984604779554	GPNMB	NRG1	TMEM163	HLA-DPB1	NRG1->HLA-DPB1	GPNMB->TMEM163	0.864832611641293	cerad
HIF1A:EFNB1->TMEM163:EPHB6	0.0008729468466836	0.0009062145547128	0.963289369105547	0.335402326788255	HIF1A	EFNB1	TMEM163	EPHB6	EFNB1->EPHB6	HIF1A->TMEM163	0.7869556539039602	cerad
CD163:ITGB3BP->AIF1:ITGB5	0.0008728043599142	0.0029256663267233	0.298326692945815	0.765453833284627	CD163	ITGB3BP	AIF1	ITGB5	ITGB3BP->ITGB5	CD163->AIF1	0.9548346327458628	cerad
HIF1A:SEMA4A->FRMD4A:NRP1_PLXNA2	0.0008727185942225	0.0008637334610425	1.01040266886172	0.31230240973647	HIF1A	SEMA4A	FRMD4A	NRP1_PLXNA2	SEMA4A->NRP1_PLXNA2	HIF1A->FRMD4A	0.8526993167003575	cerad
GPNMB:PDGFB->MKI67:ADGRV1	0.0008726918297653	0.0010564131702182	0.826089502069623	0.408753322325275	GPNMB	PDGFB	MKI67	ADGRV1	PDGFB->ADGRV1	GPNMB->MKI67	0.9295574809071012	cerad
TMEM163:IL6->HIF1A:HRH1	0.0008726427865995	0.0005809483682997	1.50210041755251	0.133071177074451	TMEM163	IL6	HIF1A	HRH1	IL6->HRH1	TMEM163->HIF1A	0.629768142563403	cerad
HIST:TNFSF8->MKI67:TNFRSF8	0.0008723860701143	0.0010056835070363	0.867455878525002	0.385692276562671	HIST	TNFSF8	MKI67	TNFRSF8	TNFSF8->TNFRSF8	HIST->MKI67	0.8498256644708789	cerad
ERN1:LAMA2->HIF1A:CD44	0.0008723601561254	0.0028987268755363	0.300945964757031	0.763455699241017	ERN1	LAMA2	HIF1A	CD44	LAMA2->CD44	ERN1->HIF1A	0.9411085422931595	cerad
AIF1:APOE->IFI44L:SDC2	0.0008722385834871	0.0013207815149501	0.660395813852708	0.508999857847412	AIF1	APOE	IFI44L	SDC2	APOE->SDC2	AIF1->IFI44L	0.9268858393980306	cerad
HIF1A:COL9A2->TMEM163:ITGA9_ITGB1	0.0008721761147044	0.0009876960852421	0.883040975595905	0.377214132910948	HIF1A	COL9A2	TMEM163	ITGA9_ITGB1	COL9A2->ITGA9_ITGB1	HIF1A->TMEM163	0.8221035845512399	cerad
HIST:TNF->GPNMB:TRAF2	0.0008719364280717	0.0005665709197291	1.53897137623749	0.123811284335728	HIST	TNF	GPNMB	TRAF2	TNF->TRAF2	HIST->GPNMB	0.4263748446453129	cerad
HIST:HRAS->HIST:INSR	0.0008717834563526	0.0030396746855531	0.286801564817462	0.774264264704225	HIST	HRAS	HIST	INSR	HRAS->INSR	HIST->HIST	0.9887255931309398	cerad
HIST:COL4A2->HIST:ITGB5	0.0008717352117643	0.0014484238825274	0.60185089619155	0.547273392593389	HIST	COL4A2	HIST	ITGB5	COL4A2->ITGB5	HIST->HIST	0.9291374496440512	cerad
PICALM:NECTIN3->HIF1A:PVR	0.0008716355184812	0.0006898069956054	1.26359332977791	0.206376028939589	PICALM	NECTIN3	HIF1A	PVR	NECTIN3->PVR	PICALM->HIF1A	0.5876876274310676	cerad
PICALM:CD59->FRMD4A:STAB1	0.0008715139660327	0.0101989882374243	0.085451021782223	0.931902831940248	PICALM	CD59	FRMD4A	STAB1	CD59->STAB1	PICALM->FRMD4A	0.9925155796859956	cerad
TMEM163:GNAI2->TMEM163:ADCY1	0.0008714596759263	0.001881867706253	0.463082326685692	0.643305357489024	TMEM163	GNAI2	TMEM163	ADCY1	GNAI2->ADCY1	TMEM163->TMEM163	0.9059970715167142	cerad
ERN1:SPON1->HIST:LRP8	0.0008713801808823	0.003477021401285	0.250611106552393	0.802114793922586	ERN1	SPON1	HIST	LRP8	SPON1->LRP8	ERN1->HIST	0.985179813829406	cerad
HSPA1A:ACTR2->TMEM163:LDLR	0.000871237562386	0.0016440332007623	0.529939153285952	0.596154118653396	HSPA1A	ACTR2	TMEM163	LDLR	ACTR2->LDLR	HSPA1A->TMEM163	0.9761730586366716	cerad
GPNMB:TNFSF10->AIF1:TNFRSF10B	0.0008711825028922	0.0029169810360947	0.298658953250728	0.765200278890351	GPNMB	TNFSF10	AIF1	TNFRSF10B	TNFSF10->TNFRSF10B	GPNMB->AIF1	0.9903508797814332	cerad
AIF1:LY86->HSPA1A:CD180	0.0008710090022521	0.0028944219303131	0.300926756092499	0.763470347020543	AIF1	LY86	HSPA1A	CD180	LY86->CD180	AIF1->HSPA1A	0.9710902595646004	cerad
TMEM163:HMGB1->MKI67:THBD	0.0008709074604355	0.0022058053698271	0.394825161072026	0.692971924537305	TMEM163	HMGB1	MKI67	THBD	HMGB1->THBD	TMEM163->MKI67	0.9625997054320772	cerad
AIF1:SELPLG->HIF1A:SELL	0.000870774918036	0.0010591196238327	0.822168618578607	0.410980936412346	AIF1	SELPLG	HIF1A	SELL	SELPLG->SELL	AIF1->HIF1A	0.9244319605275874	cerad
HIST:C5->IFI44L:C5AR2	0.0008707160958408	0.0010038307443764	0.867393333705557	0.385726533165674	HIST	C5	IFI44L	C5AR2	C5->C5AR2	HIST->IFI44L	0.8591730509844231	cerad
HIST:CALM1->CCL3:GRM7	0.0008706625420865	0.0011625636886353	0.748915995396837	0.453907838815279	HIST	CALM1	CCL3	GRM7	CALM1->GRM7	HIST->CCL3	0.8070891533086412	cerad
HIST:LGALS9->AIF1:CD47	0.0008706274693913	0.002234675034924	0.38959913892846	0.696832988963008	HIST	LGALS9	AIF1	CD47	LGALS9->CD47	HIST->AIF1	0.9039945145190948	cerad
GPNMB:APP->GPNMB:AGER	0.0008705709366719	0.001121603231955	0.776184404492507	0.43764011300749	GPNMB	APP	GPNMB	AGER	APP->AGER	GPNMB->GPNMB	0.7354934577324893	cerad
MKI67:SEMA6A->TMEM163:PLXNA2	0.0008704113182063	0.0006572377856242	1.32434765201397	0.185387611455516	MKI67	SEMA6A	TMEM163	PLXNA2	SEMA6A->PLXNA2	MKI67->TMEM163	0.8472380495090812	cerad
HIF1A:JAM3->TMEM163:ITGB1	0.00087035415724	0.0009175708683739	0.948541619223793	0.342853795613253	HIF1A	JAM3	TMEM163	ITGB1	JAM3->ITGB1	HIF1A->TMEM163	0.7918484157064394	cerad
FRMD4A:HEBP1->GPNMB:FPR3	0.0008702906607677	0.0007147851371893	1.21755561984664	0.223392888086537	FRMD4A	HEBP1	GPNMB	FPR3	HEBP1->FPR3	FRMD4A->GPNMB	0.5431333687267773	cerad
PICALM:OMG->TMEM163:RTN4RL1	0.0008700907941522	0.0024159465031809	0.360144892697995	0.718738782557446	PICALM	OMG	TMEM163	RTN4RL1	OMG->RTN4RL1	PICALM->TMEM163	0.9984545118795352	cerad
MKI67:ITGB3BP->HIST:ITGB5	0.0008700008389692	0.0045062302470015	0.193066219718394	0.846907107660839	MKI67	ITGB3BP	HIST	ITGB5	ITGB3BP->ITGB5	MKI67->HIST	0.9831229361657292	cerad
HSPA1A:NUCB2->GPNMB:ERAP1	0.0008699818534305	0.0008165934346677	1.06537943668944	0.28670425841318	HSPA1A	NUCB2	GPNMB	ERAP1	NUCB2->ERAP1	HSPA1A->GPNMB	0.9642104937596788	cerad
GPNMB:IL16->TMEM163:GRIN2D	0.0008698908295453	0.0005065445683376	1.71730363707193	0.0859237078529116	GPNMB	IL16	TMEM163	GRIN2D	IL16->GRIN2D	GPNMB->TMEM163	0.7319269541653367	cerad
PICALM:VEGFA->HSPA1A:ITGAV	0.0008698411327075	0.0013146115597479	0.661671598927965	0.508181710180606	PICALM	VEGFA	HSPA1A	ITGAV	VEGFA->ITGAV	PICALM->HSPA1A	0.99999999990904	cerad
HIF1A:SEMA7A->FRMD4A:PLXNC1	0.000869297566039	0.0006066686349125	1.43290342703197	0.151885437776601	HIF1A	SEMA7A	FRMD4A	PLXNC1	SEMA7A->PLXNC1	HIF1A->FRMD4A	0.7907509761846622	cerad
TMEM163:LAMA2->TMEM163:RPSA	0.0008691626274858	0.0015704564565145	0.553445862112507	0.579958142016637	TMEM163	LAMA2	TMEM163	RPSA	LAMA2->RPSA	TMEM163->TMEM163	0.8889522340746812	cerad
HSPA1A:IL16->HIST:CCR5	0.0008691436045218	0.0010512124636766	0.826801084037727	0.408349815523301	HSPA1A	IL16	HIST	CCR5	IL16->CCR5	HSPA1A->HIST	0.9920932993736842	cerad
HIF1A:CALCB->PICALM:ADRB2	0.0008690944611024	0.0015354424133787	0.566022179360022	0.571378703274223	HIF1A	CALCB	PICALM	ADRB2	CALCB->ADRB2	HIF1A->PICALM	0.7718652765051981	cerad
TMEM163:MFNG->IFI44L:NOTCH1	0.0008690865830077	0.0006708758029657	1.29545078115168	0.195164769831781	TMEM163	MFNG	IFI44L	NOTCH1	MFNG->NOTCH1	TMEM163->IFI44L	0.8420822209870346	cerad
MKI67:FSTL5->CD163:IL6R	0.00086904490493	0.0006491936636962	1.33865278348852	0.180683734091572	MKI67	FSTL5	CD163	IL6R	FSTL5->IL6R	MKI67->CD163	0.8974791389457163	cerad
FRMD4A:CD99->HIST:CD81	0.000868881682782	0.0056408196110873	0.154034651466997	0.877582413699752	FRMD4A	CD99	HIST	CD81	CD99->CD81	FRMD4A->HIST	0.9764478150214012	cerad
AIF1:OMG->GPNMB:TNFRSF1B	0.0008687682470212	0.0070040580297878	0.124037842537348	0.901285312398753	AIF1	OMG	GPNMB	TNFRSF1B	OMG->TNFRSF1B	AIF1->GPNMB	0.9845634909212628	cerad
TMEM163:SORBS1->IFI44L:ITGB5	0.0008687086154439	0.0020974930474333	0.414165194257472	0.678753130062677	TMEM163	SORBS1	IFI44L	ITGB5	SORBS1->ITGB5	TMEM163->IFI44L	0.9428094022225056	cerad
FRMD4A:ANOS1->FRMD4A:SDC2	0.000868640261617	0.0015702379536334	0.553190208915212	0.580133170732172	FRMD4A	ANOS1	FRMD4A	SDC2	ANOS1->SDC2	FRMD4A->FRMD4A	0.9133878267043268	cerad
FRMD4A:VEGFA->HSPA1A:ITGA9	0.0008685889241756	0.0009397175481569	0.924308507252188	0.355325714729612	FRMD4A	VEGFA	HSPA1A	ITGA9	VEGFA->ITGA9	FRMD4A->HSPA1A	0.8085148932934514	cerad
HIF1A:ADM->ERN1:ADRB2	0.0008682911309145	0.0069546130510565	0.124851105955159	0.900641427184902	HIF1A	ADM	ERN1	ADRB2	ADM->ADRB2	HIF1A->ERN1	0.9759458943408305	cerad
GPNMB:YBX1->IFI44L:NOTCH1	0.0008681655177938	0.0021934313058466	0.395802465059994	0.692250758169696	GPNMB	YBX1	IFI44L	NOTCH1	YBX1->NOTCH1	GPNMB->IFI44L	0.9643757443066456	cerad
CD163:HMGB1->CCL3:CD163	0.0008678295524439	0.0031301765662774	0.277246198119743	0.781591068417014	CD163	HMGB1	CCL3	CD163	HMGB1->CD163	CD163->CCL3	0.9291525866581778	cerad
CCL3:HLA-DMA->CCL3:CD4	0.0008675602792553	0.0006457611817472	1.34346923255434	0.179120082181079	CCL3	HLA-DMA	CCL3	CD4	HLA-DMA->CD4	CCL3->CCL3	0.5141908201751677	cerad
HIF1A:HRAS->CD163:INSR	0.0008675074375154	0.0006714085322286	1.29207091640001	0.196332586716764	HIF1A	HRAS	CD163	INSR	HRAS->INSR	HIF1A->CD163	0.5939556537542507	cerad
FRMD4A:APOE->MKI67:VLDLR	0.000867175820162	0.0011296502234726	0.767649846070313	0.442695240201935	FRMD4A	APOE	MKI67	VLDLR	APOE->VLDLR	FRMD4A->MKI67	0.8519323249355522	cerad
GPNMB:S100A9->CD163:CD36	0.0008671531853849	0.0016327712805101	0.531092869978705	0.595354424852982	GPNMB	S100A9	CD163	CD36	S100A9->CD36	GPNMB->CD163	0.782468865403573	cerad
HSPA1A:CALM3->CD163:KCNQ1	0.0008668894410005	0.0044987114908359	0.192697274045354	0.847196058441196	HSPA1A	CALM3	CD163	KCNQ1	CALM3->KCNQ1	HSPA1A->CD163	0.9904588574677866	cerad
AIF1:FARP2->TMEM163:PLXNA3	0.0008668775265704	0.0006714815652737	1.29099229435592	0.196706349511033	AIF1	FARP2	TMEM163	PLXNA3	FARP2->PLXNA3	AIF1->TMEM163	0.876748300677747	cerad
TMEM163:DLL1->TMEM163:NOTCH1	0.0008668037393012	0.0009867028392161	0.878485096880701	0.379680521854483	TMEM163	DLL1	TMEM163	NOTCH1	DLL1->NOTCH1	TMEM163->TMEM163	0.8068211089407763	cerad
AIF1:COL18A1->CD163:ITGA5	0.0008667461427462	0.0023001219037328	0.376826176621179	0.706302786185397	AIF1	COL18A1	CD163	ITGA5	COL18A1->ITGA5	AIF1->CD163	0.9821239796998203	cerad
HIST:VEGFA->HIF1A:ITGB1	0.000866729489242	0.0031725138809997	0.273199589269867	0.784699795690122	HIST	VEGFA	HIF1A	ITGB1	VEGFA->ITGB1	HIST->HIF1A	0.9207119548243414	cerad
MKI67:ITGB3BP->PICALM:ITGB5	0.0008667196802412	0.0049817513238629	0.173978913015916	0.861882034461593	MKI67	ITGB3BP	PICALM	ITGB5	ITGB3BP->ITGB5	MKI67->PICALM	0.999999999949007	cerad
HSPA1A:TGFB1->HIST:ENG	0.0008666758108958	0.0009907471251973	0.874769947703147	0.38169909205773	HSPA1A	TGFB1	HIST	ENG	TGFB1->ENG	HSPA1A->HIST	0.9920932993736842	cerad
CD163:SPARC->HIST:ENG	0.0008665301863401	0.0008642106624136	1.00268397976025	0.316013361902422	CD163	SPARC	HIST	ENG	SPARC->ENG	CD163->HIST	0.8211020959068381	cerad
HIST:ADM->CCL3:GPR84	0.0008662444656576	0.0052646245391039	0.164540597192349	0.869305590295796	HIST	ADM	CCL3	GPR84	ADM->GPR84	HIST->CCL3	0.9870444964306668	cerad
PICALM:CALM1->TMEM163:VIPR1	0.0008661906196834	0.0012704617818203	0.68179195319227	0.49537051318488	PICALM	CALM1	TMEM163	VIPR1	CALM1->VIPR1	PICALM->TMEM163	0.9190740910523864	cerad
MKI67:OMG->CD163:TNFRSF1B	0.0008661851038888	0.0039193580003366	0.221001782387445	0.82509104514781	MKI67	OMG	CD163	TNFRSF1B	OMG->TNFRSF1B	MKI67->CD163	0.999999999979724	cerad
CD163:ITGB2->AIF1:CD226	0.0008661565239453	0.0042074186952648	0.20586411447955	0.836897057507472	CD163	ITGB2	AIF1	CD226	ITGB2->CD226	CD163->AIF1	0.9565815055647396	cerad
GPNMB:CALM1->CCL3:VIPR1	0.0008661540049616	0.0009697609436605	0.893162392880211	0.371770214233492	GPNMB	CALM1	CCL3	VIPR1	CALM1->VIPR1	GPNMB->CCL3	0.7740933824684678	cerad
CD163:LAMB2->AIF1:ITGA9_ITGB1	0.0008658474812544	0.0008433573784729	1.02666734572497	0.30457713047985	CD163	LAMB2	AIF1	ITGA9_ITGB1	LAMB2->ITGA9_ITGB1	CD163->AIF1	0.8543716597220594	cerad
IFI44L:PIGF->FRMD4A:FLT1	0.000865634266174	0.0016639062922604	0.520242197652923	0.602894777587916	IFI44L	PIGF	FRMD4A	FLT1	PIGF->FLT1	IFI44L->FRMD4A	0.931272624746752	cerad
GPNMB:CALM1->CD163:MYLK	0.0008656242949859	0.0012201781448896	0.709424520191083	0.478061075943373	GPNMB	CALM1	CD163	MYLK	CALM1->MYLK	GPNMB->CD163	0.7129397187145587	cerad
CD163:SPP1->HSPA1A:ITGA5_ITGB1	0.000865524980402	0.001121250024783	0.771928616518441	0.440156707351773	CD163	SPP1	HSPA1A	ITGA5_ITGB1	SPP1->ITGA5_ITGB1	CD163->HSPA1A	0.9913447700468166	cerad
HSPA1A:TNF->CD163:NOTCH1	0.0008654023469063	0.0011568214376571	0.748086367295343	0.454408064394635	HSPA1A	TNF	CD163	NOTCH1	TNF->NOTCH1	HSPA1A->CD163	0.9186437018900504	cerad
FRMD4A:TGFB1->HIST:ACVR1B_TGFBR2	0.0008652477385267	0.0025704909615863	0.336607967682857	0.736412449048187	FRMD4A	TGFB1	HIST	ACVR1B_TGFBR2	TGFB1->ACVR1B_TGFBR2	FRMD4A->HIST	0.9763720210261152	cerad
HIST:TGFB3->IFI44L:ITGB5	0.0008649983183631	0.001393334383121	0.620811722470829	0.534723509414306	HIST	TGFB3	IFI44L	ITGB5	TGFB3->ITGB5	HIST->IFI44L	0.8746605137791199	cerad
AIF1:TNFSF10->AIF1:TNFRSF11B	0.0008649929626655	0.0023707204380746	0.364865021102232	0.715212166022369	AIF1	TNFSF10	AIF1	TNFRSF11B	TNFSF10->TNFRSF11B	AIF1->AIF1	0.9468766318201214	cerad
HIST:MFNG->FRMD4A:NOTCH1	0.000864982250635	0.0009786602112369	0.883843279519613	0.376780819560912	HIST	MFNG	FRMD4A	NOTCH1	MFNG->NOTCH1	HIST->FRMD4A	0.912585982726448	cerad
GPNMB:SERPINF1->HIST:PLXDC1	0.0008648885552669	0.0021124629173807	0.40942188767001	0.682230079787171	GPNMB	SERPINF1	HIST	PLXDC1	SERPINF1->PLXDC1	GPNMB->HIST	0.8095907958406184	cerad
GPNMB:LPL->TMEM163:LRP1	0.0008644099050868	0.0053383712986632	0.161923900891518	0.871365781001947	GPNMB	LPL	TMEM163	LRP1	LPL->LRP1	GPNMB->TMEM163	0.9516829747290828	cerad
HIF1A:SELPLG->FRMD4A:ITGB2	0.0008643680994805	0.001920009487225	0.450189493974754	0.652573811027852	HIF1A	SELPLG	FRMD4A	ITGB2	SELPLG->ITGB2	HIF1A->FRMD4A	0.9096562591022886	cerad
AIF1:B2M->CCL3:KLRD1	0.0008642363634805	0.0005537056622417	1.56082269410359	0.118565591294392	AIF1	B2M	CCL3	KLRD1	B2M->KLRD1	AIF1->CCL3	0.5238942762750174	cerad
GPNMB:PKM->CCL3:CD44	0.0008641867302356	0.0007154683405375	1.20786159396842	0.227100504576243	GPNMB	PKM	CCL3	CD44	PKM->CD44	GPNMB->CCL3	0.7144195121165889	cerad
CD163:APP->IFI44L:NCSTN	0.0008639337176157	0.0012835297518673	0.673092085601321	0.500888708671751	CD163	APP	IFI44L	NCSTN	APP->NCSTN	CD163->IFI44L	0.8580773677362744	cerad
GPNMB:SEMA4C->HSPA1A:PLXNB2	0.0008637051522864	0.0010583376040563	0.816096063275174	0.414445195335873	GPNMB	SEMA4C	HSPA1A	PLXNB2	SEMA4C->PLXNB2	GPNMB->HSPA1A	0.9237333572967742	cerad
PICALM:SPP1->HSPA1A:ITGA5_ITGB1	0.0008634648302699	0.0017097143048297	0.50503457088168	0.61353455485572	PICALM	SPP1	HSPA1A	ITGA5_ITGB1	SPP1->ITGA5_ITGB1	PICALM->HSPA1A	0.99999999990904	cerad
HIST:HMGB1->MKI67:THBD	0.0008634449322854	0.0021882552060392	0.394581459192918	0.693151798961686	HIST	HMGB1	MKI67	THBD	HMGB1->THBD	HIST->MKI67	0.9691319302433588	cerad
CD163:LGALS9->HIST:SLC1A5	0.0008633465783209	0.0040748568770995	0.211871632393499	0.832207182245662	CD163	LGALS9	HIST	SLC1A5	LGALS9->SLC1A5	CD163->HIST	0.9966466237870436	cerad
IFI44L:B2M->HIST:LILRB2	0.0008632222775423	0.0007204615107117	1.19815183005352	0.230857914229608	IFI44L	B2M	HIST	LILRB2	B2M->LILRB2	IFI44L->HIST	0.8069940337983981	cerad
TMEM163:TGFB1->TMEM163:CXCR4	0.0008630820052635	0.0008740460494606	0.987455987926665	0.323419148876677	TMEM163	TGFB1	TMEM163	CXCR4	TGFB1->CXCR4	TMEM163->TMEM163	0.7868437570132808	cerad
PICALM:TNF->HIF1A:TNFRSF1A	0.0008630704323125	0.0064037284938424	0.134776237490771	0.89278879412827	PICALM	TNF	HIF1A	TNFRSF1A	TNF->TNFRSF1A	PICALM->HIF1A	0.9683175641304446	cerad
CCL3:LGALS3BP->AIF1:ITGB1	0.0008629534007106	0.0035789171866207	0.241121365964176	0.809461053596491	CCL3	LGALS3BP	AIF1	ITGB1	LGALS3BP->ITGB1	CCL3->AIF1	0.9678338684305872	cerad
TMEM163:SEMA4A->HIF1A:NRP1_PLXNA3	0.0008628863508261	0.000720032454911	1.19839924567386	0.230761625997395	TMEM163	SEMA4A	HIF1A	NRP1_PLXNA3	SEMA4A->NRP1_PLXNA3	TMEM163->HIF1A	0.634156934555166	cerad
HIST:CALR->IFI44L:LRP1	0.0008628082151688	0.0056228572577602	0.153446579846581	0.878046114394072	HIST	CALR	IFI44L	LRP1	CALR->LRP1	HIST->IFI44L	0.9843980147772664	cerad
FRMD4A:SPARC->GPNMB:ENG	0.0008625750612672	0.0008762034067886	0.984446139542734	0.324896201443953	FRMD4A	SPARC	GPNMB	ENG	SPARC->ENG	FRMD4A->GPNMB	0.5907203662617326	cerad
CD163:CALM1->HIST:VIPR1	0.0008625597020076	0.0008326891115419	1.03587244032822	0.300261656481523	CD163	CALM1	HIST	VIPR1	CALM1->VIPR1	CD163->HIST	0.8211020959068381	cerad
IFI44L:PLTP->FRMD4A:ABCA1	0.000862487700792	0.0013943041786823	0.618579298533796	0.536193542957466	IFI44L	PLTP	FRMD4A	ABCA1	PLTP->ABCA1	IFI44L->FRMD4A	0.8867623642281808	cerad
TMEM163:MEGF10->CCL3:ABCA1	0.0008623276094731	0.0006380798212589	1.35144159201229	0.176554018059728	TMEM163	MEGF10	CCL3	ABCA1	MEGF10->ABCA1	TMEM163->CCL3	0.6584645549547211	cerad
HIF1A:CCL3L1->GPNMB:CCR1	0.000862278445409	0.0007962322384741	1.0829484210053	0.278831317766819	HIF1A	CCL3L1	GPNMB	CCR1	CCL3L1->CCR1	HIF1A->GPNMB	0.6349417273491609	cerad
AIF1:PSEN1->FRMD4A:NCSTN	0.0008621570148063	0.0005428548519481	1.5881906769596	0.112243228651346	AIF1	PSEN1	FRMD4A	NCSTN	PSEN1->NCSTN	AIF1->FRMD4A	0.4988587940059822	cerad
CD163:CCL3->PICALM:CCR1	0.000861941958861	0.0013494907359769	0.638716469763009	0.523007396475264	CD163	CCL3	PICALM	CCR1	CCL3->CCR1	CD163->PICALM	0.8607836428583023	cerad
CCL3:C1QA->CD163:CD33	0.0008618508571632	0.0024214376072467	0.355925279505033	0.721896523570109	CCL3	C1QA	CD163	CD33	C1QA->CD33	CCL3->CD163	0.8918429968272389	cerad
CD163:TNFSF10->CCL3:TNFRSF10B	0.0008616603583792	0.0008099647803664	1.06382447640428	0.287408221049998	CD163	TNFSF10	CCL3	TNFRSF10B	TNFSF10->TNFRSF10B	CD163->CCL3	0.5812105928487185	cerad
ERN1:B2M->HIF1A:LILRB2	0.0008611921914906	0.0050639250944861	0.170064164738199	0.864959675334917	ERN1	B2M	HIF1A	LILRB2	B2M->LILRB2	ERN1->HIF1A	0.999999999839273	cerad
MKI67:WNT5A->HIF1A:RYK	0.0008611758037046	0.0021592573066933	0.398829635094952	0.690018739285357	MKI67	WNT5A	HIF1A	RYK	WNT5A->RYK	MKI67->HIF1A	0.999999999975321	cerad
MKI67:PROS1->HIF1A:MERTK	0.0008608005790666	0.0067985630709285	0.126615075875007	0.899245064156016	MKI67	PROS1	HIF1A	MERTK	PROS1->MERTK	MKI67->HIF1A	0.999999999975321	cerad
CCL3:ADM->CCL3:TSHR	0.000860742018185	0.0050831365210376	0.169332854748768	0.865534834761287	CCL3	ADM	CCL3	TSHR	ADM->TSHR	CCL3->CCL3	0.9720824360008984	cerad
HIST:GNAI2->MKI67:ADCY9	0.0008605538701272	0.0007645828975215	1.1255206896686	0.260368454933976	HIST	GNAI2	MKI67	ADCY9	GNAI2->ADCY9	HIST->MKI67	0.8498256644708789	cerad
HIF1A:ADAM17->ERN1:ITGA5	0.0008604824862554	0.0042944581172081	0.200370445530115	0.84119087182457	HIF1A	ADAM17	ERN1	ITGA5	ADAM17->ITGA5	HIF1A->ERN1	0.9453538474347388	cerad
HIST:HSPA1A->HIST:GRIN2D	0.000860346128495	0.0008686825238503	0.990403403859934	0.32197698237307	HIST	HSPA1A	HIST	GRIN2D	HSPA1A->GRIN2D	HIST->HIST	0.875319989065035	cerad
HSPA1A:TNF->TMEM163:SEMA4C	0.0008602887912733	0.0009132528894046	0.94200500349277	0.346190078237664	HSPA1A	TNF	TMEM163	SEMA4C	TNF->SEMA4C	HSPA1A->TMEM163	0.936127655192468	cerad
HIF1A:ADAM28->HSPA1A:ITGA4	0.0008602600949459	0.0013606949177793	0.632221142083719	0.527242384064367	HIF1A	ADAM28	HSPA1A	ITGA4	ADAM28->ITGA4	HIF1A->HSPA1A	0.8904621866512926	cerad
MKI67:ADAM15->ERN1:ITGA5	0.000860138052447	0.0215798938320702	0.0398583078832768	0.968206090159409	MKI67	ADAM15	ERN1	ITGA5	ADAM15->ITGA5	MKI67->ERN1	0.996503846989757	cerad
PICALM:OMG->CCL3:RTN4RL1	0.000860038141836	0.0007048809566156	1.22011828205064	0.222420039024004	PICALM	OMG	CCL3	RTN4RL1	OMG->RTN4RL1	PICALM->CCL3	0.5211780217347649	cerad
IFI44L:LAMA2->TMEM163:ITGA9_ITGB1	0.0008600175658259	0.0007265481648722	1.18370344514892	0.236530474733469	IFI44L	LAMA2	TMEM163	ITGA9_ITGB1	LAMA2->ITGA9_ITGB1	IFI44L->TMEM163	0.815947003956641	cerad
MKI67:LGALS3BP->IFI44L:CD33	0.0008599988054674	0.0150500251563484	0.0571426822568895	0.954431536424863	MKI67	LGALS3BP	IFI44L	CD33	LGALS3BP->CD33	MKI67->IFI44L	0.9791347774868376	cerad
AIF1:VEGFA->HIST:EPHB2	0.0008599943763723	0.001481891558768	0.580335565908269	0.561688347633173	AIF1	VEGFA	HIST	EPHB2	VEGFA->EPHB2	AIF1->HIST	0.8953824338060941	cerad
AIF1:F13A1->CD163:ITGA4	0.000859742380722	0.0009579829384967	0.897450618558203	0.369478512450531	AIF1	F13A1	CD163	ITGA4	F13A1->ITGA4	AIF1->CD163	0.95880829130039	cerad
GPNMB:LAMA2->MKI67:ITGA9_ITGB1	0.0008595515967989	0.0017210558567168	0.49943271361261	0.617474577820341	GPNMB	LAMA2	MKI67	ITGA9_ITGB1	LAMA2->ITGA9_ITGB1	GPNMB->MKI67	0.9974139464770088	cerad
HIST:SERPINF1->CD163:PLXDC1	0.0008595372252373	0.0019183043160307	0.448071360760866	0.654101696246153	HIST	SERPINF1	CD163	PLXDC1	SERPINF1->PLXDC1	HIST->CD163	0.938274412610163	cerad
PICALM:PSAP->IFI44L:CELSR1	0.0008593540509821	0.0006075067556742	1.41455883898514	0.157197884361756	PICALM	PSAP	IFI44L	CELSR1	PSAP->CELSR1	PICALM->IFI44L	0.7756797416385277	cerad
PICALM:ENTPD1->IFI44L:ADORA1	0.0008593485835535	0.001081647969608	0.794480836371341	0.426915560917445	PICALM	ENTPD1	IFI44L	ADORA1	ENTPD1->ADORA1	PICALM->IFI44L	0.862115354365524	cerad
FRMD4A:ICAM2->TMEM163:ITGAM_ITGB2	0.0008592823203121	0.0005317826533546	1.61585248200827	0.106126211408427	FRMD4A	ICAM2	TMEM163	ITGAM_ITGB2	ICAM2->ITGAM_ITGB2	FRMD4A->TMEM163	0.5086535386359923	cerad
IFI44L:ANXA2->FRMD4A:TLR2	0.0008591029457339	0.0005405004476041	1.58945834280451	0.111956951712816	IFI44L	ANXA2	FRMD4A	TLR2	ANXA2->TLR2	IFI44L->FRMD4A	0.7715315349999919	cerad
ERN1:HMGB1->CD163:THBD	0.0008590504061623	0.01651108745249	0.0520286994199673	0.958505825546701	ERN1	HMGB1	CD163	THBD	HMGB1->THBD	ERN1->CD163	0.9979497947355724	cerad
HIST:JAG1->HIST:NOTCH1	0.0008589513726327	0.0009398831561637	0.913891654510156	0.360773779276805	HIST	JAG1	HIST	NOTCH1	JAG1->NOTCH1	HIST->HIST	0.875319989065035	cerad
CCL3:FARP2->FRMD4A:PLXNA3	0.0008586409900412	0.003427648295716	0.250504403008451	0.80219730012114	CCL3	FARP2	FRMD4A	PLXNA3	FARP2->PLXNA3	CCL3->FRMD4A	0.9403349107912068	cerad
GPNMB:CXCL12->PICALM:CD4	0.0008581928391112	0.0035006477780124	0.245152581331257	0.806338290784312	GPNMB	CXCL12	PICALM	CD4	CXCL12->CD4	GPNMB->PICALM	0.938873999616468	cerad
CD163:CD14->HIST:ITGB1	0.000858190381771	0.0083087271016503	0.103287828721756	0.917734535225356	CD163	CD14	HIST	ITGB1	CD14->ITGB1	CD163->HIST	0.999999999931272	cerad
CCL3:IGF1->PICALM:INSR	0.0008581137333364	0.0010002158175818	0.857928577265416	0.390931903150324	CCL3	IGF1	PICALM	INSR	IGF1->INSR	CCL3->PICALM	0.6170645988921226	cerad
FRMD4A:CD47->IFI44L:SIRPA	0.000858107838014	0.002467984346259	0.347695818782142	0.728068637110079	FRMD4A	CD47	IFI44L	SIRPA	CD47->SIRPA	FRMD4A->IFI44L	0.901075994525268	cerad
IFI44L:SIRPA->FRMD4A:CD47	0.000858107838014	0.002467984346259	0.347695818782142	0.728068637110079	IFI44L	SIRPA	FRMD4A	CD47	SIRPA->CD47	IFI44L->FRMD4A	0.9668887518202826	cerad
CD163:TNFSF13B->HIST:TNFRSF13C	0.0008578364151926	0.001700407695827	0.50448866898086	0.613918022705038	CD163	TNFSF13B	HIST	TNFRSF13C	TNFSF13B->TNFRSF13C	CD163->HIST	0.9339219552213972	cerad
CD163:CALM1->TMEM163:VIPR1	0.0008577001022902	0.0005749128234799	1.49187853751211	0.135730990094144	CD163	CALM1	TMEM163	VIPR1	CALM1->VIPR1	CD163->TMEM163	0.8611377260417359	cerad
CD163:TNFSF13B->GPNMB:CD40	0.0008575907098977	0.0020921740242713	0.409904099730165	0.68187629784838	CD163	TNFSF13B	GPNMB	CD40	TNFSF13B->CD40	CD163->GPNMB	0.879734887871531	cerad
CCL3:ICAM2->CD163:ITGAL_ITGB2	0.0008575897052798	0.0010228216598073	0.83845477562662	0.401775336878945	CCL3	ICAM2	CD163	ITGAL_ITGB2	ICAM2->ITGAL_ITGB2	CCL3->CD163	0.633650996726634	cerad
FRMD4A:TIMP2->IFI44L:ITGB1	0.0008574450589617	0.0071345850866939	0.120181488978372	0.904339381139169	FRMD4A	TIMP2	IFI44L	ITGB1	TIMP2->ITGB1	FRMD4A->IFI44L	0.9707729968517448	cerad
HIF1A:CALCB->CD163:GPR84	0.0008574039713452	0.0028510901600837	0.300728466377257	0.763621559982842	HIF1A	CALCB	CD163	GPR84	CALCB->GPR84	HIF1A->CD163	0.8986430538894348	cerad
MKI67:LGALS9->PICALM:SLC1A5	0.0008573897672525	0.0019016106524109	0.450875559708033	0.65207923924793	MKI67	LGALS9	PICALM	SLC1A5	LGALS9->SLC1A5	MKI67->PICALM	0.935093102616533	cerad
FRMD4A:LAMA2->FRMD4A:ITGA9_ITGB1	0.0008572870920169	0.0035420510622896	0.242031262943672	0.808755938927402	FRMD4A	LAMA2	FRMD4A	ITGA9_ITGB1	LAMA2->ITGA9_ITGB1	FRMD4A->FRMD4A	0.981247491644648	cerad
CCL3:SPTAN1->HIF1A:PTPRA	0.0008572232978005	0.0023134649219704	0.370536544409962	0.71098275266128	CCL3	SPTAN1	HIF1A	PTPRA	SPTAN1->PTPRA	CCL3->HIF1A	0.903847509734332	cerad
PICALM:JAG1->HIST:NOTCH1	0.0008571809563324	0.0007391816960387	1.15963498680511	0.246197450051885	PICALM	JAG1	HIST	NOTCH1	JAG1->NOTCH1	PICALM->HIST	0.766871786985939	cerad
HIST:JAG1->PICALM:NOTCH2	0.0008570966124695	0.0008662814034601	0.989397451043211	0.322468721165625	HIST	JAG1	PICALM	NOTCH2	JAG1->NOTCH2	HIST->PICALM	0.844975254057057	cerad
HIST:APOE->CCL3:SDC2	0.0008570240055279	0.0015658364868646	0.547326628749088	0.584154352581067	HIST	APOE	CCL3	SDC2	APOE->SDC2	HIST->CCL3	0.8726878094425872	cerad
CD163:CALM1->HSPA1A:GP6	0.000857023577365	0.0007164727332023	1.19617054166809	0.231630014076901	CD163	CALM1	HSPA1A	GP6	CALM1->GP6	CD163->HSPA1A	0.9913447700468166	cerad
CD163:CALM3->MKI67:KCNQ5	0.0008570057403158	0.000956978636383	0.895532781750489	0.370502349949159	CD163	CALM3	MKI67	KCNQ5	CALM3->KCNQ5	CD163->MKI67	0.8163806666727057	cerad
IFI44L:WNT5A->HIF1A:LRP6	0.0008568976917578	0.0016017963152449	0.534960458831391	0.592677199971399	IFI44L	WNT5A	HIF1A	LRP6	WNT5A->LRP6	IFI44L->HIF1A	0.863386515634011	cerad
GPNMB:JAG1->GPNMB:CD46	0.0008568862402889	0.0004896843699876	1.74987459842884	0.0801399547247514	GPNMB	JAG1	GPNMB	CD46	JAG1->CD46	GPNMB->GPNMB	0.3342422501934753	cerad
HIST:PTPN6->MKI67:CD300LF	0.0008565420980446	0.0009904158477934	0.864830767755731	0.387131681140545	HIST	PTPN6	MKI67	CD300LF	PTPN6->CD300LF	HIST->MKI67	0.8498256644708789	cerad
FRMD4A:APOE->HSPA1A:SDC2	0.0008564738190796	0.0014413762805864	0.594205573253372	0.552374625609563	FRMD4A	APOE	HSPA1A	SDC2	APOE->SDC2	FRMD4A->HSPA1A	0.8757585045265539	cerad
HIF1A:PSEN1->FRMD4A:NOTCH1	0.0008564676517505	0.0027924635401549	0.30670683410357	0.75906652748501	HIF1A	PSEN1	FRMD4A	NOTCH1	PSEN1->NOTCH1	HIF1A->FRMD4A	0.9295575064176186	cerad
CD163:LAMA3->GPNMB:DAG1	0.0008564174592545	0.0004409430130213	1.94224068408827	0.0521079700152175	CD163	LAMA3	GPNMB	DAG1	LAMA3->DAG1	CD163->GPNMB	0.2316866765965869	cerad
AIF1:LGALS9->IFI44L:SLC1A5	0.0008563962847171	0.0009966352394011	0.859287581715157	0.390181873755793	AIF1	LGALS9	IFI44L	SLC1A5	LGALS9->SLC1A5	AIF1->IFI44L	0.9059806064902344	cerad
HIF1A:LMAN1->FRMD4A:MCFD2	0.0008562788034142	0.0019316806609099	0.443281760149174	0.657561947182653	HIF1A	LMAN1	FRMD4A	MCFD2	LMAN1->MCFD2	HIF1A->FRMD4A	0.9096562591022886	cerad
FRMD4A:CD55->HSPA1A:ADGRE2	0.0008562376340151	0.0022775810921679	0.37594166765764	0.706960262564784	FRMD4A	CD55	HSPA1A	ADGRE2	CD55->ADGRE2	FRMD4A->HSPA1A	0.9223622175649916	cerad
PICALM:AFDN->FRMD4A:EPHB6	0.0008562349231685	0.0012804086711272	0.668720028594243	0.503674088785166	PICALM	AFDN	FRMD4A	EPHB6	AFDN->EPHB6	PICALM->FRMD4A	0.8683413501995155	cerad
AIF1:APOE->TMEM163:SDC2	0.0008561813709912	0.0021425456612823	0.399609392911964	0.689444237102799	AIF1	APOE	TMEM163	SDC2	APOE->SDC2	AIF1->TMEM163	0.998064629270814	cerad
HIST:EFNB1->PICALM:EPHB2	0.0008560996329587	0.0006900642869334	1.24060851890066	0.214750403396829	HIST	EFNB1	PICALM	EPHB2	EFNB1->EPHB2	HIST->PICALM	0.7635940216546576	cerad
TMEM163:PLAU->TMEM163:ITGB1	0.0008559355810914	0.0034582920994629	0.247502396117551	0.804519437341481	TMEM163	PLAU	TMEM163	ITGB1	PLAU->ITGB1	TMEM163->TMEM163	0.9412115866490086	cerad
HSPA1A:IL16->HIF1A:CD4	0.0008559323289905	0.0009010068242247	0.949973192186484	0.342125874326032	HSPA1A	IL16	HIF1A	CD4	IL16->CD4	HSPA1A->HIF1A	0.8390589935892048	cerad
GPNMB:FAM3C->HIST:CLEC2D	0.0008557725640465	0.0038273313452003	0.223595107624979	0.82307237084667	GPNMB	FAM3C	HIST	CLEC2D	FAM3C->CLEC2D	GPNMB->HIST	0.9005499655534425	cerad
HSPA1A:LGALS9->CD163:CD47	0.0008557423529084	0.0018940752530521	0.451799553122043	0.651413391679552	HSPA1A	LGALS9	CD163	CD47	LGALS9->CD47	HSPA1A->CD163	0.9684341070145722	cerad
IFI44L:SEMA4A->AIF1:PLXNB2	0.0008556738341395	0.0007280448490295	1.17530374025736	0.239873218671865	IFI44L	SEMA4A	AIF1	PLXNB2	SEMA4A->PLXNB2	IFI44L->AIF1	0.9622240597614048	cerad
IFI44L:FSTL5->GPNMB:LILRA1	0.0008556103825671	0.0006328682492533	1.35195656216992	0.176389211501522	IFI44L	FSTL5	GPNMB	LILRA1	FSTL5->LILRA1	IFI44L->GPNMB	0.906073048156984	cerad
IFI44L:PSEN1->PICALM:NCSTN	0.0008555342613035	0.0005529916176597	1.54710168107817	0.121838728648601	IFI44L	PSEN1	PICALM	NCSTN	PSEN1->NCSTN	IFI44L->PICALM	0.7638351065277679	cerad
HSPA1A:APOE->HSPA1A:TREM2	0.0008555166324883	0.0013536721032703	0.631996944032125	0.527388874119787	HSPA1A	APOE	HSPA1A	TREM2	APOE->TREM2	HSPA1A->HSPA1A	0.89336603813361	cerad
HIST:NECTIN3->IFI44L:CADM1	0.0008555133002939	0.0010795554073417	0.792468172060336	0.428087743026944	HIST	NECTIN3	IFI44L	CADM1	NECTIN3->CADM1	HIST->IFI44L	0.8716485370066691	cerad
IFI44L:SEMA4A->PICALM:NRP1_PLXNA3	0.0008554149572128	0.0185621323665235	0.0460838733568986	0.963243399548759	IFI44L	SEMA4A	PICALM	NRP1_PLXNA3	SEMA4A->NRP1_PLXNA3	IFI44L->PICALM	0.9882683434998918	cerad
HSPA1A:HSP90B1->PICALM:TLR7	0.0008552794806389	0.0012650928087881	0.676060661081642	0.499002131801727	HSPA1A	HSP90B1	PICALM	TLR7	HSP90B1->TLR7	HSPA1A->PICALM	0.9729101123733856	cerad
FRMD4A:HGF->FRMD4A:MET	0.0008552573240532	0.0004508520651329	1.89697994130537	0.0578305855137039	FRMD4A	HGF	FRMD4A	MET	HGF->MET	FRMD4A->FRMD4A	0.6542540769910274	cerad
CD163:F11R->TMEM163:ITGAL_ITGB2	0.0008552554671382	0.0192212864217212	0.0444952251568195	0.964509657982244	CD163	F11R	TMEM163	ITGAL_ITGB2	F11R->ITGAL_ITGB2	CD163->TMEM163	0.999999999980056	cerad
HIF1A:RGMB->GPNMB:NEO1	0.0008551263686659	0.0013234277090534	0.646145129662973	0.518185370773601	HIF1A	RGMB	GPNMB	NEO1	RGMB->NEO1	HIF1A->GPNMB	0.7633515461903276	cerad
FRMD4A:MMP2->HIF1A:PECAM1	0.0008547823947106	0.0008292146513681	1.03083368498174	0.302618818921228	FRMD4A	MMP2	HIF1A	PECAM1	MMP2->PECAM1	FRMD4A->HIF1A	0.8158072057709347	cerad
AIF1:APOE->HIST:LRP4	0.0008546844683726	0.0006983599313534	1.22384522650988	0.221010619482357	AIF1	APOE	HIST	LRP4	APOE->LRP4	AIF1->HIST	0.7563628974664918	cerad
AIF1:FABP5->PICALM:RXRA	0.0008545552665116	0.0010146026714021	0.842256077771488	0.399644630566995	AIF1	FABP5	PICALM	RXRA	FABP5->RXRA	AIF1->PICALM	0.9421238598549035	cerad
HIF1A:TXLNA->TMEM163:STX3	0.0008544915834346	0.0025676012508293	0.332797619240388	0.739287055475052	HIF1A	TXLNA	TMEM163	STX3	TXLNA->STX3	HIF1A->TMEM163	0.9432257330508296	cerad
HSPA1A:GSTP1->TMEM163:TRAF2	0.0008544340690953	0.0009806424077485	0.8713003459203	0.383590181659212	HSPA1A	GSTP1	TMEM163	TRAF2	GSTP1->TRAF2	HSPA1A->TMEM163	0.936127655192468	cerad
HIST:TNF->MKI67:FAS	0.000854289200898	0.0095100204091821	0.0898304277110901	0.928421968115262	HIST	TNF	MKI67	FAS	TNF->FAS	HIST->MKI67	0.999999999890863	cerad
CD163:JAML->TMEM163:CXADR	0.0008542625340435	0.0006737578076757	1.26790743544848	0.204831008497769	CD163	JAML	TMEM163	CXADR	JAML->CXADR	CD163->TMEM163	0.8868605516940024	cerad
TMEM163:CXADR->CD163:JAML	0.0008542625340435	0.0006737578076757	1.26790743544848	0.204831008497769	TMEM163	CXADR	CD163	JAML	CXADR->JAML	TMEM163->CD163	0.771972185549835	cerad
FRMD4A:CALM1->IFI44L:CACNA1C	0.0008540579584234	0.0017650721673461	0.483865744542099	0.628481152703577	FRMD4A	CALM1	IFI44L	CACNA1C	CALM1->CACNA1C	FRMD4A->IFI44L	0.8698435042433221	cerad
PICALM:SPP1->IFI44L:PTGER4	0.0008539201116729	0.0005876188627561	1.45318703294812	0.146171831461314	PICALM	SPP1	IFI44L	PTGER4	SPP1->PTGER4	PICALM->IFI44L	0.7583184640628897	cerad
GPNMB:IGF1->CD163:INSR	0.0008537711545161	0.0011927841712173	0.715780084208152	0.474127151747478	GPNMB	IGF1	CD163	INSR	IGF1->INSR	GPNMB->CD163	0.7106207867543026	cerad
TMEM163:NCAM1->PICALM:ROBO3	0.0008537630299579	0.0019522476120155	0.437323126791532	0.661877025551304	TMEM163	NCAM1	PICALM	ROBO3	NCAM1->ROBO3	TMEM163->PICALM	0.9508391334788416	cerad
HIF1A:C1QA->HSPA1A:CD93	0.00085371420226	0.0007459854825187	1.14441128180876	0.252453111639971	HIF1A	C1QA	HSPA1A	CD93	C1QA->CD93	HIF1A->HSPA1A	0.7487909275126834	cerad
HIF1A:MELTF->AIF1:TFRC	0.0008534520137755	0.0050406672982313	0.169313299863093	0.86555021523335	HIF1A	MELTF	AIF1	TFRC	MELTF->TFRC	HIF1A->AIF1	0.9811630852987856	cerad
MKI67:F8->GPNMB:LRP1	0.0008533459536227	0.000708242086904	1.204878909912	0.228250051412136	MKI67	F8	GPNMB	LRP1	F8->LRP1	MKI67->GPNMB	0.768506718193783	cerad
HSPA1A:SDC2->AIF1:PTPRJ	0.0008530382866324	0.0022036728994724	0.387098415030941	0.698683350950312	HSPA1A	SDC2	AIF1	PTPRJ	SDC2->PTPRJ	HSPA1A->AIF1	0.9654316616863894	cerad
CD163:APP->FRMD4A:DCC	0.000852942184522	0.0053334410782254	0.159923428798026	0.872941392534296	CD163	APP	FRMD4A	DCC	APP->DCC	CD163->FRMD4A	0.951677282841311	cerad
IFI44L:IRAK4->PICALM:TLR7	0.0008529255253216	0.0015196158141134	0.561277078982799	0.574608664527154	IFI44L	IRAK4	PICALM	TLR7	IRAK4->TLR7	IFI44L->PICALM	0.8792974712571267	cerad
PICALM:SEMA6B->GPNMB:PLXNA2	0.0008527215691723	0.0025324777181535	0.336714342266371	0.736332250536922	PICALM	SEMA6B	GPNMB	PLXNA2	SEMA6B->PLXNA2	PICALM->GPNMB	0.8894662571936228	cerad
PICALM:PSEN1->TMEM163:NCSTN	0.0008523607897302	0.0014829371416681	0.574778772329806	0.565440924976766	PICALM	PSEN1	TMEM163	NCSTN	PSEN1->NCSTN	PICALM->TMEM163	0.9406234255116642	cerad
CD163:TNFSF10->HIF1A:TNFRSF11B	0.0008521680321013	0.0011084041417352	0.768824294329409	0.441997624573591	CD163	TNFSF10	HIF1A	TNFRSF11B	TNFSF10->TNFRSF11B	CD163->HIF1A	0.6866590391442561	cerad
GPNMB:WNT2B->CD163:FZD1_LRP6	0.0008520885424338	0.0010428220900666	0.817098669610407	0.413872043177952	GPNMB	WNT2B	CD163	FZD1_LRP6	WNT2B->FZD1_LRP6	GPNMB->CD163	0.6704503987869249	cerad
FRMD4A:SEMA3D->MKI67:PLXND1	0.0008520404483092	0.0007591455926682	1.12236764138279	0.261706156922018	FRMD4A	SEMA3D	MKI67	PLXND1	SEMA3D->PLXND1	FRMD4A->MKI67	0.8317557148730895	cerad
AIF1:TXLNA->HIF1A:STX3	0.0008520404097233	0.001587102189411	0.536852897947015	0.591369228958459	AIF1	TXLNA	HIF1A	STX3	TXLNA->STX3	AIF1->HIF1A	0.9704520680343942	cerad
TMEM163:AGTRAP->HIF1A:RACK1	0.000851845260622	0.0036532086636904	0.233177280314858	0.815623747311192	TMEM163	AGTRAP	HIF1A	RACK1	AGTRAP->RACK1	TMEM163->HIF1A	0.9639189740950452	cerad
HIF1A:PSEN1->IFI44L:NOTCH1	0.0008514776145048	0.001294097022575	0.657970460986413	0.510557112340015	HIF1A	PSEN1	IFI44L	NOTCH1	PSEN1->NOTCH1	HIF1A->IFI44L	0.7752019592125179	cerad
HIST:TGFB2->MKI67:ENG	0.0008514763285258	0.0050291584473005	0.169307914524526	0.865554450963778	HIST	TGFB2	MKI67	ENG	TGFB2->ENG	HIST->MKI67	0.999999999890863	cerad
AIF1:C1QB->GPNMB:CD33	0.0008513770738646	0.0013076008751358	0.651098580655364	0.514982852683657	AIF1	C1QB	GPNMB	CD33	C1QB->CD33	AIF1->GPNMB	0.9228801170074524	cerad
GPNMB:TGFB1->MKI67:ENG	0.0008512831582467	0.0018090736825689	0.470563010478322	0.637952827598993	GPNMB	TGFB1	MKI67	ENG	TGFB1->ENG	GPNMB->MKI67	0.9991353146140236	cerad
TMEM163:ANOS1->IFI44L:SDC2	0.0008511783864415	0.000945857252653	0.899901527481163	0.368172657185235	TMEM163	ANOS1	IFI44L	SDC2	ANOS1->SDC2	TMEM163->IFI44L	0.8601621352022655	cerad
FRMD4A:APP->MKI67:LRP6	0.000851157313953	0.0014225456611946	0.598333914454655	0.549617151546622	FRMD4A	APP	MKI67	LRP6	APP->LRP6	FRMD4A->MKI67	0.8972665546333408	cerad
FRMD4A:ITGB3BP->PICALM:ITGB5	0.0008510921184926	0.0017734926153403	0.479896059972768	0.631301302997415	FRMD4A	ITGB3BP	PICALM	ITGB5	ITGB3BP->ITGB5	FRMD4A->PICALM	0.8360052625262772	cerad
TMEM163:LRPAP1->GPNMB:VLDLR	0.0008510399633475	0.0007135430148203	1.19269608933362	0.232988417768776	TMEM163	LRPAP1	GPNMB	VLDLR	LRPAP1->VLDLR	TMEM163->GPNMB	0.7476005723523621	cerad
HIST:HEBP1->PICALM:FPR3	0.000850863860273	0.0020171669150734	0.421811330492735	0.673162734785193	HIST	HEBP1	PICALM	FPR3	HEBP1->FPR3	HIST->PICALM	0.9515690760765514	cerad
FRMD4A:TNF->FRMD4A:CELSR2	0.00085079068473	0.0010570251048692	0.804891653765687	0.420882205115438	FRMD4A	TNF	FRMD4A	CELSR2	TNF->CELSR2	FRMD4A->FRMD4A	0.8118512757293836	cerad
HIF1A:APP->PICALM:LRP6	0.0008506339622215	0.0044056634906398	0.193077379611209	0.846898367779263	HIF1A	APP	PICALM	LRP6	APP->LRP6	HIF1A->PICALM	0.9375130079531758	cerad
HIST:PLAT->IFI44L:ITGAM	0.0008504323627134	0.0025607162031322	0.332107229092077	0.739808291620171	HIST	PLAT	IFI44L	ITGAM	PLAT->ITGAM	HIST->IFI44L	0.9352455112754674	cerad
TMEM163:ARF1->FRMD4A:CHRM3	0.0008502359091469	0.0022980046400732	0.369988769526512	0.711390858204338	TMEM163	ARF1	FRMD4A	CHRM3	ARF1->CHRM3	TMEM163->FRMD4A	0.9381505238906432	cerad
HIST:VCL->MKI67:ALK	0.0008501624458819	0.0007951316044114	1.06920972725157	0.284975176580362	HIST	VCL	MKI67	ALK	VCL->ALK	HIST->MKI67	0.8498256644708789	cerad
FRMD4A:GRN->IFI44L:TNFRSF1B	0.0008501343601063	0.0044938730519596	0.189176318573482	0.849954627568601	FRMD4A	GRN	IFI44L	TNFRSF1B	GRN->TNFRSF1B	FRMD4A->IFI44L	0.9488544339004414	cerad
ERN1:F13A1->CD163:ITGB1	0.0008500383898745	0.0026301679529374	0.323187874342852	0.746552963457837	ERN1	F13A1	CD163	ITGB1	F13A1->ITGB1	ERN1->CD163	0.9979497947355724	cerad
GPNMB:ADAM10->CCL3:NOTCH1	0.0008499224953799	0.002695552453552	0.315305493039078	0.75252971472501	GPNMB	ADAM10	CCL3	NOTCH1	ADAM10->NOTCH1	GPNMB->CCL3	0.969802318677746	cerad
HSPA1A:HLA-F->CD163:LILRB1	0.0008498023762209	0.0010871390754149	0.78168690229131	0.434398600936377	HSPA1A	HLA-F	CD163	LILRB1	HLA-F->LILRB1	HSPA1A->CD163	0.9129646783005	cerad
IFI44L:LTB->IFI44L:CD40	0.0008497208566651	0.0006127860663394	1.38665172617426	0.165547987324033	IFI44L	LTB	IFI44L	CD40	LTB->CD40	IFI44L->IFI44L	0.7736587425660445	cerad
IFI44L:FARP2->HIF1A:PLXNA3	0.0008494083578978	0.0005492062516717	1.54661086852565	0.121957107345571	IFI44L	FARP2	HIF1A	PLXNA3	FARP2->PLXNA3	IFI44L->HIF1A	0.7777983037769057	cerad
TMEM163:NAMPT->AIF1:ITGA5_ITGB1	0.0008493786804071	0.0009082474118448	0.935184256327195	0.349693350619332	TMEM163	NAMPT	AIF1	ITGA5_ITGB1	NAMPT->ITGA5_ITGB1	TMEM163->AIF1	0.8620989454057932	cerad
GPNMB:APOE->FRMD4A:SDC2	0.0008493645881696	0.0013235559211897	0.64172927986765	0.52104897458232	GPNMB	APOE	FRMD4A	SDC2	APOE->SDC2	GPNMB->FRMD4A	0.7881523630677012	cerad
HIST:VEGFB->CD163:ADRB2	0.0008493572240791	0.0021813598896822	0.389370515198617	0.697002079954515	HIST	VEGFB	CD163	ADRB2	VEGFB->ADRB2	HIST->CD163	0.948058140410242	cerad
TMEM163:ARF1->HIST:INSR	0.0008492388719484	0.0048992352891421	0.173341107709305	0.862383313448425	TMEM163	ARF1	HIST	INSR	ARF1->INSR	TMEM163->HIST	0.9905069176186436	cerad
PICALM:CD59->GPNMB:STAB1	0.0008491853848373	0.002188405680907	0.388038375263859	0.697987634933968	PICALM	CD59	GPNMB	STAB1	CD59->STAB1	PICALM->GPNMB	0.8785337698368877	cerad
HIF1A:PDGFC->HIF1A:FLT1	0.0008490351936396	0.0032658588496951	0.259973021711867	0.794884583823586	HIF1A	PDGFC	HIF1A	FLT1	PDGFC->FLT1	HIF1A->HIF1A	0.926066516774864	cerad
MKI67:MELTF->IFI44L:TFRC	0.0008489838201963	0.0008756796089802	0.969514205298174	0.33228869612509	MKI67	MELTF	IFI44L	TFRC	MELTF->TFRC	MKI67->IFI44L	0.5903102874773163	cerad
HIST:ADM->TMEM163:CALCR	0.0008489733240861	0.0008419835529564	1.00830155304719	0.313309717662715	HIST	ADM	TMEM163	CALCR	ADM->CALCR	HIST->TMEM163	0.8878632902517751	cerad
HIF1A:GNAI2->HIST:ADORA1	0.0008488945318144	0.00091130818298	0.931512025974062	0.351588766737364	HIF1A	GNAI2	HIST	ADORA1	GNAI2->ADORA1	HIF1A->HIST	0.7319320051038061	cerad
IFI44L:LGALS3BP->FRMD4A:CD33	0.0008488741925494	0.0010527500799454	0.806339708464807	0.420047000576447	IFI44L	LGALS3BP	FRMD4A	CD33	LGALS3BP->CD33	IFI44L->FRMD4A	0.8589398025414349	cerad
GPNMB:FAM3C->FRMD4A:LAMP1	0.0008487047056278	0.002611078457264	0.325039909569432	0.745150866744215	GPNMB	FAM3C	FRMD4A	LAMP1	FAM3C->LAMP1	GPNMB->FRMD4A	0.9168908327615368	cerad
FRMD4A:SDC2->TMEM163:PTPRJ	0.0008486484411116	0.0018465633132284	0.459582639291079	0.645815822663358	FRMD4A	SDC2	TMEM163	PTPRJ	SDC2->PTPRJ	FRMD4A->TMEM163	0.8688717229799678	cerad
CD163:SELPLG->IFI44L:SELL	0.0008486351517703	0.001274483314787	0.665866035219273	0.505496731814587	CD163	SELPLG	IFI44L	SELL	SELPLG->SELL	CD163->IFI44L	0.8580773677362744	cerad
TMEM163:SORBS1->PICALM:ITGB5	0.0008485849702677	0.0031398810305084	0.270260230251561	0.786960058917088	TMEM163	SORBS1	PICALM	ITGB5	SORBS1->ITGB5	TMEM163->PICALM	0.9716154149527751	cerad
HIST:TGFB1->CCL3:ITGB8	0.0008484330937462	0.0006387587429375	1.32825280769454	0.184094604305822	HIST	TGFB1	CCL3	ITGB8	TGFB1->ITGB8	HIST->CCL3	0.701721303249675	cerad
PICALM:ANOS1->HSPA1A:FGFR1	0.0008483069384952	0.0022053573558236	0.384657360066913	0.70049129058255	PICALM	ANOS1	HSPA1A	FGFR1	ANOS1->FGFR1	PICALM->HSPA1A	0.99999999990904	cerad
TMEM163:APP->FRMD4A:TNFRSF21	0.0008483043131806	0.0031141050895637	0.272407092497807	0.78530901981696	TMEM163	APP	FRMD4A	TNFRSF21	APP->TNFRSF21	TMEM163->FRMD4A	0.9560788118955516	cerad
HIF1A:MYL9->IFI44L:CD69	0.0008481952951963	0.0050100464201597	0.169298889484005	0.865561549437701	HIF1A	MYL9	IFI44L	CD69	MYL9->CD69	HIF1A->IFI44L	0.9691559510425136	cerad
HIST:C5->HIST:C5AR1	0.0008481233202757	0.0012365519505338	0.685877629249321	0.492790278189428	HIST	C5	HIST	C5AR1	C5->C5AR1	HIST->HIST	0.9291374496440512	cerad
CD163:LIN7C->CD163:ABCA1	0.0008480686788469	0.0037441406911814	0.226505558630407	0.820808236407309	CD163	LIN7C	CD163	ABCA1	LIN7C->ABCA1	CD163->CD163	0.944641066529526	cerad
MKI67:C3->CD163:C5AR2	0.0008479773193435	0.0020566990431036	0.412300147747392	0.680119440367053	MKI67	C3	CD163	C5AR2	C3->C5AR2	MKI67->CD163	0.9757464735317436	cerad
MKI67:ICAM1->CD163:ITGAM_ITGB2	0.0008479635364037	0.0037609571483419	0.225464822638997	0.821617688327765	MKI67	ICAM1	CD163	ITGAM_ITGB2	ICAM1->ITGAM_ITGB2	MKI67->CD163	0.999999999979724	cerad
FRMD4A:FARP2->IFI44L:PLXNA3	0.000847878889071	0.0007192798595763	1.17878858664332	0.238482370201088	FRMD4A	FARP2	IFI44L	PLXNA3	FARP2->PLXNA3	FRMD4A->IFI44L	0.7457858477591853	cerad
FRMD4A:TF->TMEM163:TFRC	0.0008477286784093	0.0023319035721002	0.363535048598007	0.716205236164587	FRMD4A	TF	TMEM163	TFRC	TF->TFRC	FRMD4A->TMEM163	0.9079680985859367	cerad
IFI44L:CD24->TMEM163:SIGLEC10	0.0008477135051115	0.0010748495147896	0.788681106933786	0.430298413031646	IFI44L	CD24	TMEM163	SIGLEC10	CD24->SIGLEC10	IFI44L->TMEM163	0.8624430726711096	cerad
CD163:LILRB4->GPNMB:LAIR1	0.0008476702134312	0.0033540209941112	0.252732530571386	0.800474907983882	CD163	LILRB4	GPNMB	LAIR1	LILRB4->LAIR1	CD163->GPNMB	0.9324072379915472	cerad
CCL3:HLA-A->IFI44L:APLP2	0.0008476680335866	0.0033754847952858	0.251124826505075	0.801717602019664	CCL3	HLA-A	IFI44L	APLP2	HLA-A->APLP2	CCL3->IFI44L	0.983356746227244	cerad
CD163:LYZ->GPNMB:ITGAL	0.0008474251011038	0.0024137184768045	0.35108696778329	0.725523104624624	CD163	LYZ	GPNMB	ITGAL	LYZ->ITGAL	CD163->GPNMB	0.9056413695778368	cerad
HIF1A:GPI->CD163:AMFR	0.0008471134209599	0.0046014456688342	0.184097234201293	0.853937176185727	HIF1A	GPI	CD163	AMFR	GPI->AMFR	HIF1A->CD163	0.9675869236267128	cerad
TMEM163:FN1->GPNMB:PLAUR	0.0008470944981298	0.000748438735228	1.13181541555532	0.257712045338219	TMEM163	FN1	GPNMB	PLAUR	FN1->PLAUR	TMEM163->GPNMB	0.7476005723523621	cerad
HIST:CALCB->HIF1A:TSHR	0.0008469501890551	0.0008027802329501	1.05502123033428	0.291415615136955	HIST	CALCB	HIF1A	TSHR	CALCB->TSHR	HIST->HIF1A	0.708713609856914	cerad
TMEM163:ANXA1->MKI67:FPR1	0.000846889454612	0.0006266655540145	1.351421741927	0.176560373004257	TMEM163	ANXA1	MKI67	FPR1	ANXA1->FPR1	TMEM163->MKI67	0.7706529028934627	cerad
PICALM:JAM3->HIF1A:ITGAM_ITGB2	0.0008468778631027	0.003686984343783	0.229693913545016	0.818329624759338	PICALM	JAM3	HIF1A	ITGAM_ITGB2	JAM3->ITGAM_ITGB2	PICALM->HIF1A	0.9545839198403216	cerad
CD163:RGMB->HIST:BMPR2	0.0008468348289815	0.0016938904967099	0.499934813157274	0.617120978254139	CD163	RGMB	HIST	BMPR2	RGMB->BMPR2	CD163->HIST	0.9339219552213972	cerad
CD163:RGMB->HIF1A:NEO1	0.0008467425509608	0.0011641956863809	0.727319780399684	0.467030083546325	CD163	RGMB	HIF1A	NEO1	RGMB->NEO1	CD163->HIF1A	0.7050234959836303	cerad
FRMD4A:ST6GAL1->MKI67:EGFR	0.0008467375395689	0.0006597674586977	1.28338784886461	0.199356228830566	FRMD4A	ST6GAL1	MKI67	EGFR	ST6GAL1->EGFR	FRMD4A->MKI67	0.8317557148730895	cerad
CCL3:JAG1->TMEM163:NOTCH1	0.000846482788094	0.0037545497550358	0.225455205902842	0.82162516881156	CCL3	JAG1	TMEM163	NOTCH1	JAG1->NOTCH1	CCL3->TMEM163	0.9797401103427672	cerad
HIST:SPP1->IFI44L:ITGA4_ITGB1	0.0008463561178831	0.0005484972550755	1.54304531162432	0.122819782324169	HIST	SPP1	IFI44L	ITGA4_ITGB1	SPP1->ITGA4_ITGB1	HIST->IFI44L	0.8309786674659301	cerad
HIF1A:ANGPTL1->ERN1:LILRB2	0.0008463002150444	0.0028157464968867	0.30055980393838	0.763750186695943	HIF1A	ANGPTL1	ERN1	LILRB2	ANGPTL1->LILRB2	HIF1A->ERN1	0.9167637904395296	cerad
HIF1A:ICAM1->AIF1:ITGAM_ITGB2	0.0008460904702893	0.0014384483752658	0.588196618549483	0.556400326814485	HIF1A	ICAM1	AIF1	ITGAM_ITGB2	ICAM1->ITGAM_ITGB2	HIF1A->AIF1	0.9385980088978436	cerad
TMEM163:CALM1->GPNMB:INSR	0.0008460815257661	0.0041895849972194	0.201948767318889	0.839956776615092	TMEM163	CALM1	GPNMB	INSR	CALM1->INSR	TMEM163->GPNMB	0.9741165426731948	cerad
HIST:TNF->GPNMB:SEMA4C	0.0008460504150683	0.0014257361494976	0.593413034639283	0.55290476772591	HIST	TNF	GPNMB	SEMA4C	TNF->SEMA4C	HIST->GPNMB	0.8025542888874705	cerad
IFI44L:PODXL->CD163:SELL	0.0008459175054168	0.0007422536876504	1.13966089962386	0.254427602932878	IFI44L	PODXL	CD163	SELL	PODXL->SELL	IFI44L->CD163	0.8239448549215928	cerad
CD163:SELL->IFI44L:PODXL	0.0008459175054168	0.0007422536876504	1.13966089962386	0.254427602932878	CD163	SELL	IFI44L	PODXL	SELL->PODXL	CD163->IFI44L	0.8183184950498787	cerad
HIST:CALM1->HIST:GP6	0.0008456396624682	0.0006611232971319	1.27909524008115	0.200863519602322	HIST	CALM1	HIST	GP6	CALM1->GP6	HIST->HIST	0.875319989065035	cerad
HSPA1A:HLA-DPA1->GPNMB:CD4	0.000845512318933	0.0023063128990669	0.366607809059704	0.713911582430659	HSPA1A	HLA-DPA1	GPNMB	CD4	HLA-DPA1->CD4	HSPA1A->GPNMB	0.9853408478807392	cerad
CD163:HGF->TMEM163:SDC2	0.0008455073165435	0.0025674166045664	0.329322212468252	0.741912156534654	CD163	HGF	TMEM163	SDC2	HGF->SDC2	CD163->TMEM163	0.9832079219977192	cerad
HSPA1A:VCL->TMEM163:ITGB5	0.0008452895613342	0.0015458158311678	0.546824236297062	0.584499490625833	HSPA1A	VCL	TMEM163	ITGB5	VCL->ITGB5	HSPA1A->TMEM163	0.9698635081046943	cerad
PICALM:SEMA4C->HIST:PLXNB2	0.0008452325778873	0.0042759705639672	0.197670345303583	0.843302992896611	PICALM	SEMA4C	HIST	PLXNB2	SEMA4C->PLXNB2	PICALM->HIST	0.9713432670396744	cerad
PICALM:TGFB1->MKI67:SMAD3	0.0008450274396086	0.0058480866810618	0.144496394409673	0.88510850341841	PICALM	TGFB1	MKI67	SMAD3	TGFB1->SMAD3	PICALM->MKI67	0.999999999960165	cerad
CCL3:SEMA6A->TMEM163:PLXNA2	0.0008449726240698	0.0010038896071589	0.841698746599344	0.399956600024221	CCL3	SEMA6A	TMEM163	PLXNA2	SEMA6A->PLXNA2	CCL3->TMEM163	0.7735191679278552	cerad
TMEM163:F11R->HIF1A:ITGAL_ITGB2	0.0008446903429478	0.0018287592963861	0.461892576358789	0.644158357904314	TMEM163	F11R	HIF1A	ITGAL_ITGB2	F11R->ITGAL_ITGB2	TMEM163->HIF1A	0.8582930356401594	cerad
PICALM:TNFSF13B->CD163:TNFRSF13C	0.0008444264426875	0.0013876171151875	0.60854426876492	0.542826554618681	PICALM	TNFSF13B	CD163	TNFRSF13C	TNFSF13B->TNFRSF13C	PICALM->CD163	0.8690959940280533	cerad
CD163:ITGB3BP->FRMD4A:ITGB5	0.0008443227156579	0.0051850939834201	0.162836530708566	0.870647144774797	CD163	ITGB3BP	FRMD4A	ITGB5	ITGB3BP->ITGB5	CD163->FRMD4A	0.951040888987794	cerad
FRMD4A:HLA-C->CCL3:LILRB1	0.0008443179148598	0.0013983942851102	0.603776720092396	0.545992099007031	FRMD4A	HLA-C	CCL3	LILRB1	HLA-C->LILRB1	FRMD4A->CCL3	0.728433361358161	cerad
CD163:CALCB->CD163:VIPR1	0.0008443054991004	0.0007651108710383	1.10350738835355	0.269806884817192	CD163	CALCB	CD163	VIPR1	CALCB->VIPR1	CD163->CD163	0.7887830957465829	cerad
HIST:LRPAP1->CCL3:VLDLR	0.0008442912524517	0.0010718171232578	0.78771950375776	0.430860794640468	HIST	LRPAP1	CCL3	VLDLR	LRPAP1->VLDLR	HIST->CCL3	0.8032723199140481	cerad
PICALM:ADAM15->GPNMB:ITGA5	0.0008442217382678	0.0009804244819085	0.861077781966879	0.389195205119784	PICALM	ADAM15	GPNMB	ITGA5	ADAM15->ITGA5	PICALM->GPNMB	0.6313590963083625	cerad
IFI44L:LGALS3BP->GPNMB:ITGB1	0.0008442073120193	0.0008749553568952	0.964857584294288	0.334616148784164	IFI44L	LGALS3BP	GPNMB	ITGB1	LGALS3BP->ITGB1	IFI44L->GPNMB	0.906073048156984	cerad
FRMD4A:ADM->HIST:TSHR	0.0008441656783823	0.0010526272326729	0.801960705727434	0.422575688599279	FRMD4A	ADM	HIST	TSHR	ADM->TSHR	FRMD4A->HIST	0.8949606788965718	cerad
HIST:LGALS9->IFI44L:CD47	0.000843837135203	0.0024038647354517	0.35103353477351	0.725563190166313	HIST	LGALS9	IFI44L	CD47	LGALS9->CD47	HIST->IFI44L	0.9352455112754674	cerad
CCL3:RGMB->HIF1A:NEO1	0.0008437808002191	0.0037428586041557	0.225437530363096	0.821638917966502	CCL3	RGMB	HIF1A	NEO1	RGMB->NEO1	CCL3->HIF1A	0.966145098126694	cerad
CD163:VEGFA->GPNMB:NRP1	0.000843776082889	0.0021603589524887	0.390572169461489	0.696113500373636	CD163	VEGFA	GPNMB	NRP1	VEGFA->NRP1	CD163->GPNMB	0.8811977957670968	cerad
HSPA1A:APP->HSPA1A:NCSTN	0.0008436908643313	0.0007120456411308	1.18488312489554	0.236063660375756	HSPA1A	APP	HSPA1A	NCSTN	APP->NCSTN	HSPA1A->HSPA1A	0.8274236170881236	cerad
TMEM163:TNF->HIF1A:TNFRSF1B	0.0008435381679445	0.0013586169449851	0.620880058252052	0.534678542933104	TMEM163	TNF	HIF1A	TNFRSF1B	TNF->TNFRSF1B	TMEM163->HIF1A	0.7958955410072923	cerad
AIF1:FARP2->FRMD4A:PLXNA2	0.0008435095165175	0.0012143521316807	0.694616902718382	0.48729541661559	AIF1	FARP2	FRMD4A	PLXNA2	FARP2->PLXNA2	AIF1->FRMD4A	0.8134924447137883	cerad
PICALM:ARF1->CCL3:PLD2	0.000843493727093	0.0013856981339116	0.608713908498918	0.542714086370951	PICALM	ARF1	CCL3	PLD2	ARF1->PLD2	PICALM->CCL3	0.7458351479366869	cerad
HSPA1A:ANOS1->PICALM:FGFR1	0.0008431819596889	0.0007053929429305	1.19533653992326	0.231955568904663	HSPA1A	ANOS1	PICALM	FGFR1	ANOS1->FGFR1	HSPA1A->PICALM	0.9630852829591552	cerad
FRMD4A:SERPINF1->GPNMB:PLXDC1	0.000842955310672	0.0020958531272718	0.402201518657618	0.687535724664597	FRMD4A	SERPINF1	GPNMB	PLXDC1	SERPINF1->PLXDC1	FRMD4A->GPNMB	0.8691553836898407	cerad
TMEM163:MFNG->HIF1A:NOTCH2	0.0008428871403455	0.0012116203722582	0.695669336406586	0.486635932949553	TMEM163	MFNG	HIF1A	NOTCH2	MFNG->NOTCH2	TMEM163->HIF1A	0.7733385496855625	cerad
IFI44L:ITGB2->HIST:CD226	0.0008427176015537	0.0017315604919969	0.4866810056297	0.626484407859616	IFI44L	ITGB2	HIST	CD226	ITGB2->CD226	IFI44L->HIST	0.9297094911951528	cerad
IFI44L:JAM2->HSPA1A:ITGAV_ITGB1	0.0008427078444855	0.006464184331486	0.130365689044613	0.896277111065134	IFI44L	JAM2	HSPA1A	ITGAV_ITGB1	JAM2->ITGAV_ITGB1	IFI44L->HSPA1A	0.999999999972524	cerad
AIF1:PTDSS1->HSPA1A:SCARB1	0.0008425263683759	0.0006753706052196	1.24750227780783	0.212213385561116	AIF1	PTDSS1	HSPA1A	SCARB1	PTDSS1->SCARB1	AIF1->HSPA1A	0.8569002349849926	cerad
MKI67:MTMR4->HIST:SMAD3	0.0008423854444123	0.0020032431139861	0.420510839913023	0.6741123122396	MKI67	MTMR4	HIST	SMAD3	MTMR4->SMAD3	MKI67->HIST	0.9325220319314468	cerad
FRMD4A:C1QB->HSPA1A:CD33	0.0008422971468177	0.0006000449971657	1.40372330541256	0.16040125976583	FRMD4A	C1QB	HSPA1A	CD33	C1QB->CD33	FRMD4A->HSPA1A	0.8029224179048247	cerad
CD163:CALM1->IFI44L:PDE1C	0.000842201643344	0.0012411620313713	0.678558981065154	0.497417340529654	CD163	CALM1	IFI44L	PDE1C	CALM1->PDE1C	CD163->IFI44L	0.8580773677362744	cerad
AIF1:ADAM10->FRMD4A:TSPAN17	0.0008421290163728	0.0005877254684342	1.43286119387745	0.151897509168584	AIF1	ADAM10	FRMD4A	TSPAN17	ADAM10->TSPAN17	AIF1->FRMD4A	0.5663974918150589	cerad
MKI67:MMP2->FRMD4A:PECAM1	0.0008419449647464	0.0034015350736166	0.247519119022718	0.804506496902584	MKI67	MMP2	FRMD4A	PECAM1	MMP2->PECAM1	MKI67->FRMD4A	0.9808654851793442	cerad
HIST:PROS1->HIST:AXL	0.0008418329015527	0.0057137772937762	0.14733386659464	0.882868502476239	HIST	PROS1	HIST	AXL	PROS1->AXL	HIST->HIST	0.999999999908791	cerad
AIF1:C3->HIST:C5AR2	0.0008417971967929	0.0022992045290088	0.366125408232321	0.714271498820324	AIF1	C3	HIST	C5AR2	C3->C5AR2	AIF1->HIST	0.9596620180242328	cerad
CD163:JAM2->GPNMB:ITGA3_ITGB1	0.0008417925503414	0.0010449507406622	0.805581083954142	0.420484436177754	CD163	JAM2	GPNMB	ITGA3_ITGB1	JAM2->ITGA3_ITGB1	CD163->GPNMB	0.7158880590621255	cerad
HSPA1A:HMGB1->TMEM163:CD163	0.0008416877178368	0.0032731102607643	0.25715226520974	0.797061231934714	HSPA1A	HMGB1	TMEM163	CD163	HMGB1->CD163	HSPA1A->TMEM163	0.9775865920618924	cerad
IFI44L:HLA-A->IFI44L:LILRB2	0.0008413909251316	0.0018703590436983	0.449855298086494	0.652814781855253	IFI44L	HLA-A	IFI44L	LILRB2	HLA-A->LILRB2	IFI44L->IFI44L	0.8899483564607935	cerad
IFI44L:IL1B->PICALM:ADRB2	0.0008413822437172	0.0020063645848282	0.419356606510894	0.674955532425541	IFI44L	IL1B	PICALM	ADRB2	IL1B->ADRB2	IFI44L->PICALM	0.959457137663051	cerad
TMEM163:SELL->IFI44L:PODXL	0.0008413678034757	0.0009967050055363	0.84414927064902	0.398585998061372	TMEM163	SELL	IFI44L	PODXL	SELL->PODXL	TMEM163->IFI44L	0.8601621352022655	cerad
IFI44L:PODXL->TMEM163:SELL	0.0008413678034757	0.0009967050055363	0.84414927064902	0.398585998061372	IFI44L	PODXL	TMEM163	SELL	PODXL->SELL	IFI44L->TMEM163	0.8301594601064203	cerad
CD163:VEGFB->GPNMB:ADRB2	0.000841244083531	0.0047674922801231	0.176454209907874	0.859937119366196	CD163	VEGFB	GPNMB	ADRB2	VEGFB->ADRB2	CD163->GPNMB	0.9480454307766668	cerad
MKI67:GNAI2->HSPA1A:ADCY7	0.0008412379954244	0.0019900178019971	0.422728879400061	0.672493082579745	MKI67	GNAI2	HSPA1A	ADCY7	GNAI2->ADCY7	MKI67->HSPA1A	0.99999999996712	cerad
HIST:CALM1->ERN1:CALCR	0.0008410826482695	0.0026994643191779	0.311573908309944	0.755364365950139	HIST	CALM1	ERN1	CALCR	CALM1->CALCR	HIST->ERN1	0.944027152688636	cerad
GPNMB:PTMA->FRMD4A:VIPR1	0.0008410640074303	0.000744894141987	1.12910541246401	0.258853368359161	GPNMB	PTMA	FRMD4A	VIPR1	PTMA->VIPR1	GPNMB->FRMD4A	0.6009812699501451	cerad
HIF1A:IL16->TMEM163:CD4	0.0008409772654362	0.0022590471972441	0.372270781443663	0.709691250811842	HIF1A	IL16	TMEM163	CD4	IL16->CD4	HIF1A->TMEM163	0.9364197466948376	cerad
MKI67:GNAI2->AIF1:UNC5B	0.0008408006949283	0.000823193302743	1.02138913439482	0.307070111179478	MKI67	GNAI2	AIF1	UNC5B	GNAI2->UNC5B	MKI67->AIF1	0.6699711516643158	cerad
TMEM163:LAMA2->TMEM163:ITGA6_ITGB1	0.000840796371693	0.0039438306558032	0.21319281811855	0.831176569819071	TMEM163	LAMA2	TMEM163	ITGA6_ITGB1	LAMA2->ITGA6_ITGB1	TMEM163->TMEM163	0.9465293227063444	cerad
IFI44L:LAMB2->FRMD4A:RPSA	0.0008406498922965	0.0007014889877858	1.1983793144778	0.230769381684231	IFI44L	LAMB2	FRMD4A	RPSA	LAMB2->RPSA	IFI44L->FRMD4A	0.8031973284594014	cerad
CD163:AGTRAP->MKI67:RACK1	0.0008405150912969	0.005892262639022	0.142647255017205	0.886568774967552	CD163	AGTRAP	MKI67	RACK1	AGTRAP->RACK1	CD163->MKI67	0.999999999975187	cerad
IFI44L:C1QA->CD163:CD93	0.0008404302714321	0.0024039200219518	0.349608249757748	0.726632718791396	IFI44L	C1QA	CD163	CD93	C1QA->CD93	IFI44L->CD163	0.9611698060598688	cerad
HIF1A:PLAU->AIF1:ITGA5	0.0008403994697946	0.0006566650724761	1.2797992538657	0.200615746363596	HIF1A	PLAU	AIF1	ITGA5	PLAU->ITGA5	HIF1A->AIF1	0.8760042278379614	cerad
AIF1:ICAM1->TMEM163:ITGAL_ITGB2	0.0008403356144891	0.0044617726133083	0.188341201428024	0.850609189165326	AIF1	ICAM1	TMEM163	ITGAL_ITGB2	ICAM1->ITGAL_ITGB2	AIF1->TMEM163	0.999999999984764	cerad
TMEM163:RTN4->TMEM163:LINGO1	0.000840283924851	0.0043747743521031	0.192074803686076	0.847683611171551	TMEM163	RTN4	TMEM163	LINGO1	RTN4->LINGO1	TMEM163->TMEM163	0.9532374639385598	cerad
HIST:HGF->IFI44L:ITGB1	0.0008401215720196	0.0010199367454185	0.823699681174751	0.410110220649844	HIST	HGF	IFI44L	ITGB1	HGF->ITGB1	HIST->IFI44L	0.8710708972001099	cerad
HIF1A:ARPC5->AIF1:ADRB2	0.000839903125858	0.0010548642741718	0.796219140625877	0.425904674213235	HIF1A	ARPC5	AIF1	ADRB2	ARPC5->ADRB2	HIF1A->AIF1	0.9110581783576642	cerad
CD163:LRIG2->CD163:EGFR	0.0008396281697148	0.0033725929006153	0.248956276211588	0.803394603225325	CD163	LRIG2	CD163	EGFR	LRIG2->EGFR	CD163->CD163	0.9383912373738428	cerad
TMEM163:SPP1->GPNMB:CD44	0.0008395674100306	0.0053924078456557	0.155694345468888	0.876273954478428	TMEM163	SPP1	GPNMB	CD44	SPP1->CD44	TMEM163->GPNMB	0.9830291014976356	cerad
HIST:PLAT->CCL3:LRP1	0.0008394650851737	0.0009810927945144	0.855642901331419	0.392195332186903	HIST	PLAT	CCL3	LRP1	PLAT->LRP1	HIST->CCL3	0.7969192770142348	cerad
PICALM:PLAU->CD163:ITGAM	0.0008394202110883	0.0007776671672296	1.07940806357906	0.280405857866915	PICALM	PLAU	CD163	ITGAM	PLAU->ITGAM	PICALM->CD163	0.7758307548444192	cerad
CD163:TGFB1->HSPA1A:ACVR1_TGFBR1_TGFBR2	0.0008393250013047	0.0006092479491745	1.37764107772858	0.16831413169667	CD163	TGFB1	HSPA1A	ACVR1_TGFBR1_TGFBR2	TGFB1->ACVR1_TGFBR1_TGFBR2	CD163->HSPA1A	0.9913447700468166	cerad
CD163:TGFB1->HSPA1A:ACVR1_TGFBR2	0.0008393250013047	0.0006092479491745	1.37764107772858	0.16831413169667	CD163	TGFB1	HSPA1A	ACVR1_TGFBR2	TGFB1->ACVR1_TGFBR2	CD163->HSPA1A	0.9913447700468166	cerad
TMEM163:LGALS9->HIF1A:MRC2	0.0008390287619459	0.0027184290304167	0.308644718165505	0.757591800316474	TMEM163	LGALS9	HIF1A	MRC2	LGALS9->MRC2	TMEM163->HIF1A	0.93303411196871	cerad
PICALM:VEGFA->CD163:SIRPA	0.0008387833666272	0.0011582467162544	0.724183677670744	0.468952977900769	PICALM	VEGFA	CD163	SIRPA	VEGFA->SIRPA	PICALM->CD163	0.8502010095529209	cerad
IFI44L:IGFBP4->GPNMB:LRP6	0.0008387576193868	0.00145217894932	0.57758557909109	0.563543945387227	IFI44L	IGFBP4	GPNMB	LRP6	IGFBP4->LRP6	IFI44L->GPNMB	0.9255471397959946	cerad
CCL3:CSF1->PICALM:CSF3R	0.0008385185680541	0.0026916272242864	0.31152849119975	0.755398886868957	CCL3	CSF1	PICALM	CSF3R	CSF1->CSF3R	CCL3->PICALM	0.8970361781568864	cerad
TMEM163:TNF->CCL3:TNFRSF1A	0.0008384875256868	0.0004838648004339	1.73289630685018	0.0831141008255128	TMEM163	TNF	CCL3	TNFRSF1A	TNF->TNFRSF1A	TMEM163->CCL3	0.6584645549547211	cerad
FRMD4A:QDPR->FRMD4A:DYSF	0.0008384777541977	0.0045831339048109	0.182948561314687	0.854838379431853	FRMD4A	QDPR	FRMD4A	DYSF	QDPR->DYSF	FRMD4A->FRMD4A	0.9905347742253432	cerad
HIF1A:LGALS9->TMEM163:CD44	0.0008384583317123	0.000635572468242	1.31921751430086	0.187096404623339	HIF1A	LGALS9	TMEM163	CD44	LGALS9->CD44	HIF1A->TMEM163	0.7382492424602672	cerad
PICALM:ICAM1->CD163:ITGAX_ITGB2	0.0008378574687179	0.0010592351085378	0.791002358177605	0.428942615383722	PICALM	ICAM1	CD163	ITGAX_ITGB2	ICAM1->ITGAX_ITGB2	PICALM->CD163	0.8437361628838649	cerad
TMEM163:SEMA4A->FRMD4A:PLXNB2	0.0008378302276646	0.001031615196655	0.812153824780105	0.41670337137407	TMEM163	SEMA4A	FRMD4A	PLXNB2	SEMA4A->PLXNB2	TMEM163->FRMD4A	0.7725247566707596	cerad
FRMD4A:CALM3->HIST:CACNA1C	0.0008377470398524	0.0031630410618489	0.26485493658523	0.791121214286983	FRMD4A	CALM3	HIST	CACNA1C	CALM3->CACNA1C	FRMD4A->HIST	0.9763720210261152	cerad
CD163:PTDSS1->AIF1:JMJD6	0.0008376748418518	0.003048674347664	0.274766913853463	0.783495318963952	CD163	PTDSS1	AIF1	JMJD6	PTDSS1->JMJD6	CD163->AIF1	0.9549893003668232	cerad
TMEM163:FN1->HSPA1A:ITGA5_ITGB1	0.000837461349992	0.0033858434258959	0.2473420192992	0.804643542087242	TMEM163	FN1	HSPA1A	ITGA5_ITGB1	FN1->ITGA5_ITGB1	TMEM163->HSPA1A	0.9872592130396848	cerad
HIST:HMGB1->TMEM163:THBD	0.0008374425016601	0.0010063058520131	0.832194804377588	0.405298996074211	HIST	HMGB1	TMEM163	THBD	HMGB1->THBD	HIST->TMEM163	0.9183154337853	cerad
HIST:WNT5A->CD163:ADRB2	0.0008374002772491	0.0012626845040821	0.663190428441854	0.507208600860031	HIST	WNT5A	CD163	ADRB2	WNT5A->ADRB2	HIST->CD163	0.8854329084373739	cerad
CD163:ADAM17->CCL3:ITGA5	0.000837307673086	0.0012073637568364	0.693500751819798	0.487995354181972	CD163	ADAM17	CCL3	ITGA5	ADAM17->ITGA5	CD163->CCL3	0.7087397883423557	cerad
MKI67:IL11RA->CD163:CD40	0.0008368367549503	0.0016849386896021	0.49665709507091	0.619430883158683	MKI67	IL11RA	CD163	CD40	IL11RA->CD40	MKI67->CD163	0.9701405586378588	cerad
PICALM:ANGPT2->AIF1:ITGA5_ITGB1	0.0008368054184664	0.0019006681153768	0.440269088378183	0.659742226284232	PICALM	ANGPT2	AIF1	ITGA5_ITGB1	ANGPT2->ITGA5_ITGB1	PICALM->AIF1	0.8973220442001855	cerad
HIF1A:POMC->PICALM:TSHR	0.000836503620707	0.0049419508235344	0.169265873048241	0.865587517979533	HIF1A	POMC	PICALM	TSHR	POMC->TSHR	HIF1A->PICALM	0.9445965206348657	cerad
HIST:LGALS1->CD163:PTPRC	0.0008364067797989	0.0006867991528194	1.21783315597476	0.223287381861753	HIST	LGALS1	CD163	PTPRC	LGALS1->PTPRC	HIST->CD163	0.7733918779756674	cerad
GPNMB:B2M->HIST:LILRB2	0.0008363703469723	0.0006501747306136	1.28637781136614	0.198311238332841	GPNMB	B2M	HIST	LILRB2	B2M->LILRB2	GPNMB->HIST	0.5659424079796705	cerad
PICALM:PLAU->MKI67:ITGB5	0.0008363691457789	0.0006570039523887	1.27300474028824	0.203016359764153	PICALM	PLAU	MKI67	ITGB5	PLAU->ITGB5	PICALM->MKI67	0.8617919944746922	cerad
PICALM:PDCD1LG2->IFI44L:RGMB	0.0008363431975117	0.0028686003488655	0.291550964163599	0.770629972094601	PICALM	PDCD1LG2	IFI44L	RGMB	PDCD1LG2->RGMB	PICALM->IFI44L	0.9629873892904114	cerad
CD163:TGFA->FRMD4A:ERBB3	0.0008363274384631	0.00076695067303	1.09045792366152	0.275511478329635	CD163	TGFA	FRMD4A	ERBB3	TGFA->ERBB3	CD163->FRMD4A	0.8070182355195261	cerad
AIF1:LY86->TMEM163:CD180	0.000836296378773	0.0015025674581341	0.556578258264378	0.577815611903812	AIF1	LY86	TMEM163	CD180	LY86->CD180	AIF1->TMEM163	0.988400080849402	cerad
GPNMB:SEMA4F->FRMD4A:NRP2	0.0008362619386847	0.0004786560446637	1.74710410117586	0.0806192821380067	GPNMB	SEMA4F	FRMD4A	NRP2	SEMA4F->NRP2	GPNMB->FRMD4A	0.3723196965096162	cerad
GPNMB:TXLNA->HSPA1A:STX3	0.0008361839239785	0.0022374125205055	0.373728097217233	0.708606619079006	GPNMB	TXLNA	HSPA1A	STX3	TXLNA->STX3	GPNMB->HSPA1A	0.999999999962568	cerad
IFI44L:GNAI2->CD163:P2RY12	0.000836155819094	0.0087743666347876	0.0952952906912882	0.924080283116725	IFI44L	GNAI2	CD163	P2RY12	GNAI2->P2RY12	IFI44L->CD163	0.9929369606356262	cerad
CD163:VEGFA->CCL3:EGFR	0.0008361419592116	0.0010474502946331	0.798264092812633	0.424717250640792	CD163	VEGFA	CCL3	EGFR	VEGFA->EGFR	CD163->CCL3	0.674856107265101	cerad
HIST:TGFB1->MKI67:EGFR	0.0008361164782422	0.0007777263406093	1.07507799927044	0.282339808541022	HIST	TGFB1	MKI67	EGFR	TGFB1->EGFR	HIST->MKI67	0.8498256644708789	cerad
CD163:IRAK4->HSPA1A:TLR7	0.0008360239874671	0.0010833441129068	0.771706771197488	0.440288119395235	CD163	IRAK4	HSPA1A	TLR7	IRAK4->TLR7	CD163->HSPA1A	0.9913447700468166	cerad
HIST:HLA-A->TMEM163:APLP2	0.0008357379354512	0.0059908375670826	0.139502686576463	0.889052933118348	HIST	HLA-A	TMEM163	APLP2	HLA-A->APLP2	HIST->TMEM163	0.9876605469052764	cerad
TMEM163:FGF1->MKI67:NRP1	0.000835535783229	0.0008815663396149	0.947785487810309	0.343238669907019	TMEM163	FGF1	MKI67	NRP1	FGF1->NRP1	TMEM163->MKI67	0.7820559277913304	cerad
TMEM163:TNF->AIF1:SEMA4C	0.0008354118237684	0.0008228865219758	1.01522117747473	0.310000407825944	TMEM163	TNF	AIF1	SEMA4C	TNF->SEMA4C	TMEM163->AIF1	0.8620989454057932	cerad
AIF1:ICAM2->HIF1A:ITGAL_ITGB2	0.0008353464650655	0.0041713890616385	0.200256186301997	0.84128022669345	AIF1	ICAM2	HIF1A	ITGAL_ITGB2	ICAM2->ITGAL_ITGB2	AIF1->HIF1A	0.9738360716816244	cerad
GPNMB:INHBA->HIST:ENG	0.0008353097089903	0.0005347243860715	1.56213131614795	0.118257056840449	GPNMB	INHBA	HIST	ENG	INHBA->ENG	GPNMB->HIST	0.5063646715431498	cerad
GPNMB:HBEGF->HSPA1A:CD44	0.0008352449818259	0.0005787535089998	1.44317912347404	0.148970018832519	GPNMB	HBEGF	HSPA1A	CD44	HBEGF->CD44	GPNMB->HSPA1A	0.9237333572967742	cerad
FRMD4A:HLA-DQA1->HIST:LAG3	0.0008352377441611	0.0007557489840384	1.10517878528657	0.269082127481962	FRMD4A	HLA-DQA1	HIST	LAG3	HLA-DQA1->LAG3	FRMD4A->HIST	0.8843463361606281	cerad
AIF1:GRN->MKI67:SORT1	0.0008350845316367	0.0009113900644808	0.916275658669273	0.359522331561539	AIF1	GRN	MKI67	SORT1	GRN->SORT1	AIF1->MKI67	0.7224836000087174	cerad
IFI44L:SPON1->PICALM:APP	0.0008350279204952	0.002166941152571	0.385348683560011	0.699979096903295	IFI44L	SPON1	PICALM	APP	SPON1->APP	IFI44L->PICALM	0.9649240334335756	cerad
GPNMB:SPTAN1->ERN1:PTPRA	0.0008350050680539	0.002737284996746	0.30504864091484	0.760329106564491	GPNMB	SPTAN1	ERN1	PTPRA	SPTAN1->PTPRA	GPNMB->ERN1	0.999999999863093	cerad
GPNMB:LGALS9->MKI67:LRP1	0.0008349841299904	0.0033713477382241	0.247670722460191	0.804389186296309	GPNMB	LGALS9	MKI67	LRP1	LGALS9->LRP1	GPNMB->MKI67	0.999999999921381	cerad
HIST:LRIG1->HIF1A:EGFR	0.0008349680541967	0.0018143816472564	0.460194279113927	0.64537677695711	HIST	LRIG1	HIF1A	EGFR	LRIG1->EGFR	HIST->HIF1A	0.8706282836985182	cerad
IFI44L:CEACAM1->AIF1:HAVCR2	0.0008349257244019	0.0008859826994004	0.94237249211178	0.346001965551458	IFI44L	CEACAM1	AIF1	HAVCR2	CEACAM1->HAVCR2	IFI44L->AIF1	0.9622240597614048	cerad
GPNMB:NRG1->CD163:NETO2	0.000834916668987	0.0014120478897055	0.591280703065341	0.554332356907487	GPNMB	NRG1	CD163	NETO2	NRG1->NETO2	GPNMB->CD163	0.7588923610510242	cerad
PICALM:EFNB1->TMEM163:EPHB2	0.0008347060877315	0.0014943936859597	0.558558360874945	0.576463164298644	PICALM	EFNB1	TMEM163	EPHB2	EFNB1->EPHB2	PICALM->TMEM163	0.9422194872707506	cerad
HIF1A:ADM->GPNMB:CALCR	0.0008345152809856	0.0006938333807674	1.20276035157409	0.229069071807845	HIF1A	ADM	GPNMB	CALCR	ADM->CALCR	HIF1A->GPNMB	0.5803281441826826	cerad
AIF1:PSEN1->HIST:NOTCH2	0.0008344161178453	0.0046431323896902	0.179709740712556	0.857380445965054	AIF1	PSEN1	HIST	NOTCH2	PSEN1->NOTCH2	AIF1->HIST	0.9797677998377596	cerad
TMEM163:C5->PICALM:C5AR1	0.0008343588821644	0.0029265725899963	0.285097620683134	0.775569352864586	TMEM163	C5	PICALM	C5AR1	C5->C5AR1	TMEM163->PICALM	0.9685485520307192	cerad
CD163:LRPAP1->HIST:LDLR	0.000834119345056	0.0005820946030253	1.43296182565675	0.151868747053987	CD163	LRPAP1	HIST	LDLR	LRPAP1->LDLR	CD163->HIST	0.7532215420204982	cerad
HSPA1A:GNAI2->FRMD4A:FPR1	0.0008339956112928	0.0007150645741009	1.16632209383522	0.243484243648442	HSPA1A	GNAI2	FRMD4A	FPR1	GNAI2->FPR1	HSPA1A->FRMD4A	0.8874832942659778	cerad
CD163:TLN1->HIF1A:ITGB5	0.0008338093996597	0.0045100161427903	0.184879471217122	0.853323573006995	CD163	TLN1	HIF1A	ITGB5	TLN1->ITGB5	CD163->HIF1A	0.9370600650360016	cerad
HSPA1A:FAM3C->HIST:ADGRG5	0.0008337798566021	0.0009360821201229	0.890712298289213	0.373083535326267	HSPA1A	FAM3C	HIST	ADGRG5	FAM3C->ADGRG5	HSPA1A->HIST	0.9920932993736842	cerad
PICALM:CALM1->TMEM163:TRPC5	0.0008336635552148	0.000643115861305	1.29628828236814	0.194876184026111	PICALM	CALM1	TMEM163	TRPC5	CALM1->TRPC5	PICALM->TMEM163	0.8939516769563739	cerad
HSPA1A:OMG->MKI67:TNFRSF1B	0.0008335189982548	0.0011773915430114	0.707936967275068	0.478984401708411	HSPA1A	OMG	MKI67	TNFRSF1B	OMG->TNFRSF1B	HSPA1A->MKI67	0.937695578171543	cerad
HIF1A:ACTR2->HIST:LDLR	0.0008332182997893	0.000569850847893	1.46216909717707	0.143694877699532	HIF1A	ACTR2	HIST	LDLR	ACTR2->LDLR	HIF1A->HIST	0.6286650899354524	cerad
FRMD4A:APP->HSPA1A:NOTCH2	0.0008331632234239	0.0043382919699872	0.192048674729088	0.847704078071692	FRMD4A	APP	HSPA1A	NOTCH2	APP->NOTCH2	FRMD4A->HSPA1A	0.9746995880831838	cerad
AIF1:WNT5A->GPNMB:ADRB2	0.0008331456911644	0.0014006002128194	0.59484903938953	0.551944384109792	AIF1	WNT5A	GPNMB	ADRB2	WNT5A->ADRB2	AIF1->GPNMB	0.9441022316034774	cerad
PICALM:VEGFA->IFI44L:EPHB2	0.0008331413797611	0.0020907162386454	0.398495675482465	0.690264845387398	PICALM	VEGFA	IFI44L	EPHB2	VEGFA->EPHB2	PICALM->IFI44L	0.9272214341024748	cerad
HIST:ADAM10->HIF1A:TSPAN17	0.0008331016568198	0.0008081942255455	1.03081862068185	0.302625884500945	HIST	ADAM10	HIF1A	TSPAN17	ADAM10->TSPAN17	HIST->HIF1A	0.708713609856914	cerad
TMEM163:COL4A5->MKI67:ITGA9_ITGB1	0.0008330886746301	0.0011051446440165	0.753827726660544	0.450952672736051	TMEM163	COL4A5	MKI67	ITGA9_ITGB1	COL4A5->ITGA9_ITGB1	TMEM163->MKI67	0.8405510824993645	cerad
CCL3:SIRPA->GPNMB:CD47	0.0008330717672005	0.0022074101058445	0.377397822450323	0.705877984887444	CCL3	SIRPA	GPNMB	CD47	SIRPA->CD47	CCL3->GPNMB	0.8879698861006001	cerad
GPNMB:CD47->CCL3:SIRPA	0.0008330717672005	0.0022074101058445	0.377397822450323	0.705877984887444	GPNMB	CD47	CCL3	SIRPA	CD47->SIRPA	GPNMB->CCL3	0.9464556859620058	cerad
TMEM163:COL9A2->GPNMB:ITGA10_ITGB1	0.0008329021254615	0.0007258109175748	1.1475469785498	0.251155628829689	TMEM163	COL9A2	GPNMB	ITGA10_ITGB1	COL9A2->ITGA10_ITGB1	TMEM163->GPNMB	0.7476005723523621	cerad
IFI44L:CXADR->CD163:JAML	0.0008326545629336	0.0018943036580518	0.439557068580014	0.660257940408622	IFI44L	CXADR	CD163	JAML	CXADR->JAML	IFI44L->CD163	0.9454224223151932	cerad
CD163:JAML->IFI44L:CXADR	0.0008326545629336	0.0018943036580518	0.439557068580014	0.660257940408622	CD163	JAML	IFI44L	CXADR	JAML->CXADR	CD163->IFI44L	0.9364915892983644	cerad
CCL3:TNF->MKI67:TRAF2	0.0008325890967625	0.0017246449471889	0.482759711278321	0.629266360403903	CCL3	TNF	MKI67	TRAF2	TNF->TRAF2	CCL3->MKI67	0.8810987596870785	cerad
TMEM163:VTN->HIST:CD47	0.000832454017353	0.0006159928061072	1.35140217401856	0.176566637777586	TMEM163	VTN	HIST	CD47	VTN->CD47	TMEM163->HIST	0.920145945205156	cerad
MKI67:APOE->MKI67:LRP4	0.0008324287809394	0.0011042694841253	0.753827569181448	0.450952767309173	MKI67	APOE	MKI67	LRP4	APOE->LRP4	MKI67->MKI67	0.8164002047129704	cerad
TMEM163:GNAI2->PICALM:ADCY9	0.0008324179185858	0.0020676224526871	0.402596672087791	0.687244958249894	TMEM163	GNAI2	PICALM	ADCY9	GNAI2->ADCY9	TMEM163->PICALM	0.9508391334788416	cerad
GPNMB:WNT5A->MKI67:ROR2	0.0008324152033299	0.0010067811680115	0.826808476139862	0.408345625033074	GPNMB	WNT5A	MKI67	ROR2	WNT5A->ROR2	GPNMB->MKI67	0.9295574809071012	cerad
MKI67:LRP1B->CD163:PLAUR	0.0008323046018586	0.0017564562756664	0.473854438273945	0.635603711315178	MKI67	LRP1B	CD163	PLAUR	LRP1B->PLAUR	MKI67->CD163	0.9757464735317436	cerad
AIF1:S100A4->HSPA1A:CCR5	0.0008322269014359	0.0007092407982925	1.17340528553836	0.240633318647681	AIF1	S100A4	HSPA1A	CCR5	S100A4->CCR5	AIF1->HSPA1A	0.8569002349849926	cerad
HIST:LPL->CD163:CD44	0.0008317986291355	0.0015153963415284	0.548898401256942	0.583075175402333	HIST	LPL	CD163	CD44	LPL->CD44	HIST->CD163	0.8954846090085117	cerad
IFI44L:MMP2->HSPA1A:PECAM1	0.0008317314909914	0.0101042673855868	0.0823148734343592	0.934396327267803	IFI44L	MMP2	HSPA1A	PECAM1	MMP2->PECAM1	IFI44L->HSPA1A	0.999999999972524	cerad
HIF1A:APOE->TMEM163:VLDLR	0.0008317122265342	0.0007282811511966	1.14202080497013	0.253445371867085	HIF1A	APOE	TMEM163	VLDLR	APOE->VLDLR	HIF1A->TMEM163	0.7762020815261066	cerad
HIF1A:CALM1->MKI67:GRM5	0.0008316770922275	0.0021471152105843	0.387346281246445	0.698499866996459	HIF1A	CALM1	MKI67	GRM5	CALM1->GRM5	HIF1A->MKI67	0.9629761509731368	cerad
HIST:GNAI2->TMEM163:ADCY1	0.0008316465927846	0.0012548923749124	0.662723440998468	0.507507694009961	HIST	GNAI2	TMEM163	ADCY1	GNAI2->ADCY1	HIST->TMEM163	0.9263335237523028	cerad
HIF1A:RARRES1->HSPA1A:NRP2	0.0008316433881408	0.00276912434469	0.300327209840021	0.763927580184114	HIF1A	RARRES1	HSPA1A	NRP2	RARRES1->NRP2	HIF1A->HSPA1A	0.9442209117227732	cerad
HIST:SORBS1->PICALM:INSR	0.0008314275522626	0.0024755251117334	0.335859066152004	0.736977146240725	HIST	SORBS1	PICALM	INSR	SORBS1->INSR	HIST->PICALM	0.95766453556723	cerad
IFI44L:LAMA2->AIF1:ITGA9_ITGB1	0.0008311250520436	0.0005761438397293	1.44256519766685	0.149142993078131	IFI44L	LAMA2	AIF1	ITGA9_ITGB1	LAMA2->ITGA9_ITGB1	IFI44L->AIF1	0.9622240597614048	cerad
IFI44L:F13A1->CD163:ITGA4	0.0008311069878691	0.0010065956844054	0.825661187252209	0.408996315190663	IFI44L	F13A1	CD163	ITGA4	F13A1->ITGA4	IFI44L->CD163	0.8990568387856727	cerad
TMEM163:LAMB1->TMEM163:ITGA9_ITGB1	0.000831096247774	0.0007474142340842	1.11196202838216	0.266154476956068	TMEM163	LAMB1	TMEM163	ITGA9_ITGB1	LAMB1->ITGA9_ITGB1	TMEM163->TMEM163	0.7868437570132808	cerad
HSPA1A:JAG2->AIF1:NOTCH2	0.0008310796291362	0.0006845608863242	1.21403317913585	0.224735054475548	HSPA1A	JAG2	AIF1	NOTCH2	JAG2->NOTCH2	HSPA1A->AIF1	0.7219256838464599	cerad
TMEM163:VTN->HIST:ITGAV_ITGB1	0.0008310244810689	0.0006149358961291	1.3514001805718	0.17656727599981	TMEM163	VTN	HIST	ITGAV_ITGB1	VTN->ITGAV_ITGB1	TMEM163->HIST	0.920145945205156	cerad
CCL3:JAM3->HSPA1A:ITGB1	0.0008305480261081	0.0009889758204858	0.839806200418645	0.401017056391605	CCL3	JAM3	HSPA1A	ITGB1	JAM3->ITGB1	CCL3->HSPA1A	0.694963754287258	cerad
TMEM163:LGALS9->IFI44L:SLC1A5	0.0008304353086245	0.0010103785978669	0.821905086249586	0.411130917980008	TMEM163	LGALS9	IFI44L	SLC1A5	LGALS9->SLC1A5	TMEM163->IFI44L	0.8601621352022655	cerad
IFI44L:FAM3C->HIST:ADGRG5	0.000830314293676	0.0009185159312582	0.903973753115639	0.366009319066876	IFI44L	FAM3C	HIST	ADGRG5	FAM3C->ADGRG5	IFI44L->HIST	0.8069940337983981	cerad
IFI44L:VEGFA->TMEM163:NRP2	0.0008303043221783	0.0008824764039419	0.940879913014582	0.346766402482121	IFI44L	VEGFA	TMEM163	NRP2	VEGFA->NRP2	IFI44L->TMEM163	0.8237530995672325	cerad
HIF1A:IL10->HIST:IFNLR1	0.0008302360884431	0.0005905579755825	1.40585026834025	0.159768591474657	HIF1A	IL10	HIST	IFNLR1	IL10->IFNLR1	HIF1A->HIST	0.6384449336890958	cerad
HIF1A:ADAM10->TMEM163:TSPAN17	0.0008296796469567	0.0008081452741847	1.02664666051996	0.304586874122703	HIF1A	ADAM10	TMEM163	TSPAN17	ADAM10->TSPAN17	HIF1A->TMEM163	0.7762020815261066	cerad
GPNMB:SPON2->AIF1:ITGB1	0.0008293757909409	0.0008078494505925	1.0266464751973	0.304586961418775	GPNMB	SPON2	AIF1	ITGB1	SPON2->ITGB1	GPNMB->AIF1	0.8201270525496254	cerad
IFI44L:FARP2->CCL3:PLXNA4	0.0008290859763988	0.0115004409285121	0.0720916686197127	0.942528956453131	IFI44L	FARP2	CCL3	PLXNA4	FARP2->PLXNA4	IFI44L->CCL3	0.999999999890319	cerad
GPNMB:COL9A2->MKI67:GP6	0.0008290076246621	0.0008184261686873	1.01292902937329	0.311094061307451	GPNMB	COL9A2	MKI67	GP6	COL9A2->GP6	GPNMB->MKI67	0.9295574809071012	cerad
IFI44L:HGF->CD163:ST14	0.0008288874305701	0.0008861696024923	0.935359809498017	0.349602901839291	IFI44L	HGF	CD163	ST14	HGF->ST14	IFI44L->CD163	0.8413809755874451	cerad
TMEM163:AGTRAP->AIF1:RACK1	0.0008288067704188	0.0008028999752335	1.03226652881355	0.30194727643586	TMEM163	AGTRAP	AIF1	RACK1	AGTRAP->RACK1	TMEM163->AIF1	0.8620989454057932	cerad
TMEM163:SEMA4B->HIST:DCBLD2	0.0008287918599271	0.0005650163962189	1.46684568000742	0.142418040064024	TMEM163	SEMA4B	HIST	DCBLD2	SEMA4B->DCBLD2	TMEM163->HIST	0.920145945205156	cerad
AIF1:SERPINE1->GPNMB:PLAUR	0.0008286372956507	0.0007861477191985	1.05404782767227	0.291861020567608	AIF1	SERPINE1	GPNMB	PLAUR	SERPINE1->PLAUR	AIF1->GPNMB	0.8497625553805478	cerad
MKI67:PLAU->MKI67:ITGAM	0.0008286095630887	0.000766702761176	1.08074420107448	0.279810915404843	MKI67	PLAU	MKI67	ITGAM	PLAU->ITGAM	MKI67->MKI67	0.8057548857735825	cerad
PICALM:PLAU->MKI67:PLAUR	0.0008284941600525	0.0011534140158273	0.7182972884704	0.472574001717354	PICALM	PLAU	MKI67	PLAUR	PLAU->PLAUR	PICALM->MKI67	0.8784498230128979	cerad
PICALM:HGF->HSPA1A:SDC2	0.0008284159709367	0.0006484753418417	1.27748260802633	0.201431916744944	PICALM	HGF	HSPA1A	SDC2	HGF->SDC2	PICALM->HSPA1A	0.9796734516813498	cerad
HIF1A:SERPINF1->FRMD4A:PLXDC1	0.0008281173531812	0.0009035430857535	0.916522262455851	0.359393036374064	HIF1A	SERPINF1	FRMD4A	PLXDC1	SERPINF1->PLXDC1	HIF1A->FRMD4A	0.8548525721160863	cerad
PICALM:CD14->GPNMB:ITGA4	0.0008280649001163	0.001071414243568	0.772870908789355	0.439598782974512	PICALM	CD14	GPNMB	ITGA4	CD14->ITGA4	PICALM->GPNMB	0.6825349525130582	cerad
PICALM:SELL->HIST:MADCAM1	0.000827767789695	0.0007027839358509	1.1778410795528	0.238859968209252	PICALM	SELL	HIST	MADCAM1	SELL->MADCAM1	PICALM->HIST	0.7594099678928632	cerad
MKI67:ADAM10->GPNMB:GPNMB	0.0008275987181113	0.0148664947490709	0.0556687189603389	0.955605719497508	MKI67	ADAM10	GPNMB	GPNMB	ADAM10->GPNMB	MKI67->GPNMB	0.999999999902461	cerad
HIST:CALR->AIF1:SCARF1	0.0008275575636219	0.0014325457792127	0.577683153746603	0.563478054793285	HIST	CALR	AIF1	SCARF1	CALR->SCARF1	HIST->AIF1	0.8815504870474624	cerad
HIF1A:SELPLG->TMEM163:SELL	0.0008274876242713	0.001675325350811	0.493926522314441	0.621358072830455	HIF1A	SELPLG	TMEM163	SELL	SELPLG->SELL	HIF1A->TMEM163	0.9072012735585068	cerad
TMEM163:ADAM17->HIST:ITGA5	0.0008274744793614	0.0017048021363005	0.485378603030795	0.627407807479796	TMEM163	ADAM17	HIST	ITGA5	ADAM17->ITGA5	TMEM163->HIST	0.9803443547493847	cerad
ERN1:GNAI2->GPNMB:OPRM1	0.0008273858897852	0.0061608621896666	0.134297094191302	0.893167650928251	ERN1	GNAI2	GPNMB	OPRM1	GNAI2->OPRM1	ERN1->GPNMB	0.999999999854252	cerad
PICALM:FABP5->HIF1A:RXRA	0.0008273277139341	0.0179532713315445	0.0460822820897552	0.963244667848817	PICALM	FABP5	HIF1A	RXRA	FABP5->RXRA	PICALM->HIF1A	0.9873259942789052	cerad
GPNMB:ANGPTL1->PICALM:LILRB2	0.0008272150205029	0.00114112548035	0.724911532296362	0.468506305536913	GPNMB	ANGPTL1	PICALM	LILRB2	ANGPTL1->LILRB2	GPNMB->PICALM	0.7266632186072557	cerad
HIST:LRPAP1->GPNMB:VLDLR	0.0008271882058928	0.0003864760851857	2.14033477775302	0.0323277213337755	HIST	LRPAP1	GPNMB	VLDLR	LRPAP1->VLDLR	HIST->GPNMB	0.2714883662350765	cerad
TMEM163:SELL->IFI44L:MADCAM1	0.0008270620685783	0.0012336620819572	0.670412166082071	0.502595081198288	TMEM163	SELL	IFI44L	MADCAM1	SELL->MADCAM1	TMEM163->IFI44L	0.8685535472551674	cerad
HIST:SDC2->CD163:PTPRJ	0.0008270074837541	0.002256829168915	0.366446647865554	0.714031816763447	HIST	SDC2	CD163	PTPRJ	SDC2->PTPRJ	HIST->CD163	0.9592356833152246	cerad
TMEM163:TNFSF10->AIF1:TNFRSF11B	0.0008269923448276	0.0006829506656952	1.21091081152354	0.225929588572966	TMEM163	TNFSF10	AIF1	TNFRSF11B	TNFSF10->TNFRSF11B	TMEM163->AIF1	0.8620989454057932	cerad
AIF1:BSG->PICALM:SLC16A1	0.0008269374716933	0.002673118426978	0.309353099865541	0.757052942611253	AIF1	BSG	PICALM	SLC16A1	BSG->SLC16A1	AIF1->PICALM	0.9944236243656632	cerad
HIST:TGFB1->FRMD4A:VASN	0.0008267872714781	0.0005067049492501	1.63169369610792	0.102744028714543	HIST	TGFB1	FRMD4A	VASN	TGFB1->VASN	HIST->FRMD4A	0.8506372251180043	cerad
AIF1:NECTIN3->HIF1A:CADM1	0.0008265203306017	0.0015326638846312	0.539270442064715	0.589700260924881	AIF1	NECTIN3	HIF1A	CADM1	NECTIN3->CADM1	AIF1->HIF1A	0.9704520680343942	cerad
CCL3:HGF->HIF1A:NRP1	0.0008264001194838	0.0081533764534353	0.101356796684605	0.919267231047256	CCL3	HGF	HIF1A	NRP1	HGF->NRP1	CCL3->HIF1A	0.99999999994892	cerad
CCL3:PLAU->AIF1:LRP1	0.0008263769151486	0.0009857796265263	0.83829782327783	0.40186345810944	CCL3	PLAU	AIF1	LRP1	PLAU->LRP1	CCL3->AIF1	0.6756094407146174	cerad
GPNMB:PROS1->GPNMB:AXL	0.0008263605525284	0.0068502528298345	0.120632124544293	0.903982422936887	GPNMB	PROS1	GPNMB	AXL	PROS1->AXL	GPNMB->GPNMB	0.966131214513798	cerad
FRMD4A:COL4A4->PICALM:ITGA9_ITGB1	0.0008262860266175	0.0014820432364296	0.557531660552766	0.577164233687893	FRMD4A	COL4A4	PICALM	ITGA9_ITGB1	COL4A4->ITGA9_ITGB1	FRMD4A->PICALM	0.8114897672560022	cerad
TMEM163:FARP2->GPNMB:PLXNA3	0.0008262721900406	0.0011893630943729	0.694718201657524	0.487231918953873	TMEM163	FARP2	GPNMB	PLXNA3	FARP2->PLXNA3	TMEM163->GPNMB	0.8197864117120855	cerad
CD163:LGALS1->CD163:PTPRC	0.0008262677971941	0.0024241568251843	0.340847501535453	0.733218388303272	CD163	LGALS1	CD163	PTPRC	LGALS1->PTPRC	CD163->CD163	0.9185373216106923	cerad
AIF1:FAM3C->IFI44L:ADGRG5	0.000826261314152	0.0009214248348002	0.896721341715489	0.369867629591499	AIF1	FAM3C	IFI44L	ADGRG5	FAM3C->ADGRG5	AIF1->IFI44L	0.9059806064902344	cerad
HIF1A:S100A9->FRMD4A:ITGB2	0.0008262609274666	0.0007687775588351	1.07477243315812	0.282476625326684	HIF1A	S100A9	FRMD4A	ITGB2	S100A9->ITGB2	HIF1A->FRMD4A	0.8459662665224007	cerad
FRMD4A:SPP1->IFI44L:ITGA8_ITGB1	0.0008262523651505	0.0008248993334154	1.00164023860883	0.316517379407346	FRMD4A	SPP1	IFI44L	ITGA8_ITGB1	SPP1->ITGA8_ITGB1	FRMD4A->IFI44L	0.7457858477591853	cerad
FRMD4A:PLAU->HIF1A:ITGA5	0.0008262520737141	0.0012618715112142	0.654783047537933	0.5126074468211	FRMD4A	PLAU	HIF1A	ITGA5	PLAU->ITGA5	FRMD4A->HIF1A	0.8385812956235105	cerad
HIST:COL4A4->HIST:ITGA9_ITGB1	0.0008261967023891	0.0012969421428724	0.637034355718717	0.52410246552279	HIST	COL4A4	HIST	ITGA9_ITGB1	COL4A4->ITGA9_ITGB1	HIST->HIST	0.9291374496440512	cerad
HSPA1A:JAM3->GPNMB:ITGB1	0.000826140730483	0.001015345696287	0.813654633593371	0.415842830234673	HSPA1A	JAM3	GPNMB	ITGB1	JAM3->ITGB1	HSPA1A->GPNMB	0.9642104937596788	cerad
FRMD4A:FARP2->MKI67:PLXNA2	0.0008261110715049	0.0008107593051197	1.01893504803247	0.308233803342474	FRMD4A	FARP2	MKI67	PLXNA2	FARP2->PLXNA2	FRMD4A->MKI67	0.8519323249355522	cerad
HSPA1A:AFDN->ERN1:EPHB2	0.0008260702026142	0.0089807422717171	0.0919823971806597	0.926712025309083	HSPA1A	AFDN	ERN1	EPHB2	AFDN->EPHB2	HSPA1A->ERN1	0.9966618893819024	cerad
MKI67:CALR->FRMD4A:TSHR	0.0008260183633968	0.0020373975006978	0.405428181350922	0.685162799480553	MKI67	CALR	FRMD4A	TSHR	CALR->TSHR	MKI67->FRMD4A	0.9782805746593992	cerad
HIF1A:SEMA4D->FRMD4A:MET	0.0008259168689291	0.0010276234852576	0.803715447124158	0.421561330896505	HIF1A	SEMA4D	FRMD4A	MET	SEMA4D->MET	HIF1A->FRMD4A	0.8678601399930052	cerad
PICALM:SPON1->IFI44L:LRP8	0.0008256944299872	0.0010214587192737	0.808348310516428	0.418890098976067	PICALM	SPON1	IFI44L	LRP8	SPON1->LRP8	PICALM->IFI44L	0.862115354365524	cerad
CD163:CP->FRMD4A:SLC40A1	0.000825617718835	0.0035216729298253	0.234439067819956	0.814644131855058	CD163	CP	FRMD4A	SLC40A1	CP->SLC40A1	CD163->FRMD4A	0.9298409986851952	cerad
HSPA1A:MMP2->IFI44L:PECAM1	0.0008256156178159	0.0041348637300985	0.199671784055688	0.841737282436578	HSPA1A	MMP2	IFI44L	PECAM1	MMP2->PECAM1	HSPA1A->IFI44L	0.999503169394784	cerad
CD163:AFDN->FRMD4A:EPHB6	0.0008255754568704	0.0021789324282186	0.378889884871448	0.704769635889359	CD163	AFDN	FRMD4A	EPHB6	AFDN->EPHB6	CD163->FRMD4A	0.9198401820527784	cerad
IFI44L:LGALS9->AIF1:SLC1A5	0.0008254574651919	0.0007815505443689	1.05617924667737	0.290886330425913	IFI44L	LGALS9	AIF1	SLC1A5	LGALS9->SLC1A5	IFI44L->AIF1	0.9622240597614048	cerad
AIF1:COPA->IFI44L:P2RY6	0.0008252219842943	0.0034300400377698	0.240586691469312	0.809875465926953	AIF1	COPA	IFI44L	P2RY6	COPA->P2RY6	AIF1->IFI44L	0.992919146393128	cerad
GPNMB:PSAP->HIF1A:CELSR1	0.0008249637344277	0.0006379401564773	1.29316790305721	0.195952994140808	GPNMB	PSAP	HIF1A	CELSR1	PSAP->CELSR1	GPNMB->HIF1A	0.5439781432258268	cerad
MKI67:GDF11->MKI67:ANTXR1	0.0008248537382733	0.0011538077281142	0.714897047553588	0.474672661514982	MKI67	GDF11	MKI67	ANTXR1	GDF11->ANTXR1	MKI67->MKI67	0.8207914306819292	cerad
AIF1:TNFSF10->GPNMB:TNFRSF11B	0.0008246909662152	0.0008363287745069	0.9860846491877	0.324091575864924	AIF1	TNFSF10	GPNMB	TNFRSF11B	TNFSF10->TNFRSF11B	AIF1->GPNMB	0.8497625553805478	cerad
FRMD4A:APP->HIST:AGER	0.0008246321267918	0.000947621212388	0.870212819227372	0.384184111637222	FRMD4A	APP	HIST	AGER	APP->AGER	FRMD4A->HIST	0.8843463361606281	cerad
HSPA1A:TGFB1->HSPA1A:CXCR4	0.0008243638624791	0.0018418181072068	0.447581582162497	0.654455197776348	HSPA1A	TGFB1	HSPA1A	CXCR4	TGFB1->CXCR4	HSPA1A->HSPA1A	0.933260588692069	cerad
HIF1A:EFNB1->MKI67:EPHB3	0.0008242821183077	0.0006062345065902	1.35967535557152	0.17393268016827	HIF1A	EFNB1	MKI67	EPHB3	EFNB1->EPHB3	HIF1A->MKI67	0.7849491870505443	cerad
CCL3:LIN7C->TMEM163:ABCA1	0.0008241954889165	0.0007364855380161	1.11909256376796	0.263100651930107	CCL3	LIN7C	TMEM163	ABCA1	LIN7C->ABCA1	CCL3->TMEM163	0.6929819185447111	cerad
HIF1A:SELPLG->AIF1:ITGAM	0.0008241912420282	0.0020845680375581	0.395377472540423	0.692564331893808	HIF1A	SELPLG	AIF1	ITGAM	SELPLG->ITGAM	HIF1A->AIF1	0.9763629805271288	cerad
IFI44L:SEMA7A->CD163:PLXNC1	0.0008239262026564	0.0006477512625786	1.27197930788514	0.203380471343782	IFI44L	SEMA7A	CD163	PLXNC1	SEMA7A->PLXNC1	IFI44L->CD163	0.8221983463094715	cerad
HIST:CD55->CD163:ADGRE5	0.000823860159001	0.0020493211297131	0.402016134541304	0.687672152100598	HIST	CD55	CD163	ADGRE5	CD55->ADGRE5	HIST->CD163	0.948058140410242	cerad
HIF1A:FARP2->PICALM:PLXNA3	0.0008237384120271	0.001045267142963	0.78806496269661	0.43065870823608	HIF1A	FARP2	PICALM	PLXNA3	FARP2->PLXNA3	HIF1A->PICALM	0.6974585108912131	cerad
MKI67:WNT5A->HIST:RYK	0.0008236371445272	0.0037804680770865	0.217866446094145	0.827533171293721	MKI67	WNT5A	HIST	RYK	WNT5A->RYK	MKI67->HIST	0.9742589108848062	cerad
MKI67:ANXA1->CCL3:FPR2_FPR3	0.0008235631003804	0.0022310942366228	0.369129679446904	0.712031067657102	MKI67	ANXA1	CCL3	FPR2_FPR3	ANXA1->FPR2_FPR3	MKI67->CCL3	0.973548651148445	cerad
HIST:WNT5B->PICALM:FZD2_LRP6	0.0008235102622967	0.0008937857952762	0.921373182085783	0.356855625200871	HIST	WNT5B	PICALM	FZD2_LRP6	WNT5B->FZD2_LRP6	HIST->PICALM	0.8689673280207592	cerad
HIF1A:CD14->GPNMB:RIPK1	0.0008233522795202	0.0025672890110276	0.320708839551614	0.748431047879801	HIF1A	CD14	GPNMB	RIPK1	CD14->RIPK1	HIF1A->GPNMB	0.8870293900797641	cerad
HIST:B2M->AIF1:HFE	0.0008231361620575	0.0007513844568551	1.09549266630116	0.273300856679219	HIST	B2M	AIF1	HFE	B2M->HFE	HIST->AIF1	0.7454705612232521	cerad
FRMD4A:TGFB1->HSPA1A:ACVR1_TGFBR1_TGFBR2	0.0008228149965001	0.001596974853553	0.515233533370609	0.60638983884574	FRMD4A	TGFB1	HSPA1A	ACVR1_TGFBR1_TGFBR2	TGFB1->ACVR1_TGFBR1_TGFBR2	FRMD4A->HSPA1A	0.8960733148287862	cerad
FRMD4A:TGFB1->HSPA1A:ACVR1_TGFBR2	0.0008228149965001	0.001596974853553	0.515233533370609	0.60638983884574	FRMD4A	TGFB1	HSPA1A	ACVR1_TGFBR2	TGFB1->ACVR1_TGFBR2	FRMD4A->HSPA1A	0.8960733148287862	cerad
CCL3:RTN4->TMEM163:LINGO1	0.000822629932271	0.0006087295220463	1.3513882643735	0.176571091127564	CCL3	RTN4	TMEM163	LINGO1	RTN4->LINGO1	CCL3->TMEM163	0.6058134074899795	cerad
CD163:LGALS9->FRMD4A:CD47	0.0008226045975344	0.003821332697652	0.215266416881186	0.829559611275558	CD163	LGALS9	FRMD4A	CD47	LGALS9->CD47	CD163->FRMD4A	0.933883193592378	cerad
MKI67:ARF1->CCL3:INSR	0.0008225988356415	0.0009285256684105	0.885919327410433	0.375661000430446	MKI67	ARF1	CCL3	INSR	ARF1->INSR	MKI67->CCL3	0.7216652155492426	cerad
CCL3:CALM1->IFI44L:CACNA1C	0.0008225030825164	0.0007874754483318	1.04448092224181	0.296262941229488	CCL3	CALM1	IFI44L	CACNA1C	CALM1->CACNA1C	CCL3->IFI44L	0.632986609486805	cerad
MKI67:TGFB1->CD163:ACVR1_TGFBR2	0.000822411423275	0.0018225169450588	0.451250357646747	0.651809119114951	MKI67	TGFB1	CD163	ACVR1_TGFBR2	TGFB1->ACVR1_TGFBR2	MKI67->CD163	0.9757464735317436	cerad
MKI67:TGFB1->CD163:ACVR1_TGFBR1_TGFBR2	0.000822411423275	0.0018225169450588	0.451250357646747	0.651809119114951	MKI67	TGFB1	CD163	ACVR1_TGFBR1_TGFBR2	TGFB1->ACVR1_TGFBR1_TGFBR2	MKI67->CD163	0.9757464735317436	cerad
AIF1:COL9A2->CD163:CD44	0.0008223048076382	0.0015412405799693	0.533534360777462	0.59366373200755	AIF1	COL9A2	CD163	CD44	COL9A2->CD44	AIF1->CD163	0.968281801236362	cerad
AIF1:COPA->GPNMB:P2RY6	0.0008220226773063	0.0009957118936081	0.82556277833299	0.409052156980817	AIF1	COPA	GPNMB	P2RY6	COPA->P2RY6	AIF1->GPNMB	0.8936740702738144	cerad
IFI44L:COL4A4->HIF1A:CD47	0.0008219113601589	0.0007793111570713	1.05466392043936	0.29157905836105	IFI44L	COL4A4	HIF1A	CD47	COL4A4->CD47	IFI44L->HIF1A	0.7777983037769057	cerad
PICALM:TNF->AIF1:TNFRSF1B	0.0008218896683172	0.0041055326669254	0.200190751114574	0.841331400308914	PICALM	TNF	AIF1	TNFRSF1B	TNF->TNFRSF1B	PICALM->AIF1	0.940064227800404	cerad
PICALM:LGALS1->AIF1:ITGB1	0.000821853556365	0.00178024156699	0.46165282937112	0.644330303097219	PICALM	LGALS1	AIF1	ITGB1	LGALS1->ITGB1	PICALM->AIF1	0.8904789582130104	cerad
HSPA1A:C1QA->GPNMB:CD93	0.000821637558132	0.0009006088840935	0.912313405567835	0.361603759407853	HSPA1A	C1QA	GPNMB	CD93	C1QA->CD93	HSPA1A->GPNMB	0.9642104937596788	cerad
MKI67:ANGPT2->MKI67:ITGA5_ITGB1	0.0008214867321125	0.0015023910267886	0.546786234385636	0.584525601376273	MKI67	ANGPT2	MKI67	ITGA5_ITGB1	ANGPT2->ITGA5_ITGB1	MKI67->MKI67	0.8898901908511166	cerad
CD163:WNT5B->TMEM163:FZD2_LRP6	0.0008213187326484	0.0011830670857754	0.694228368385506	0.487539004740061	CD163	WNT5B	TMEM163	FZD2_LRP6	WNT5B->FZD2_LRP6	CD163->TMEM163	0.9393117873535148	cerad
FRMD4A:ADAM10->CD163:CADM1	0.0008211749054777	0.003112607809005	0.263822156810752	0.791916960596596	FRMD4A	ADAM10	CD163	CADM1	ADAM10->CADM1	FRMD4A->CD163	0.9639231907156492	cerad
HIST:HMGB1->CD163:THBD	0.0008207947691001	0.0009216094354548	0.890610205932847	0.373138322043178	HIST	HMGB1	CD163	THBD	HMGB1->THBD	HIST->CD163	0.8533245233610381	cerad
FRMD4A:COL4A4->CD163:CD47	0.000820775697179	0.0009984171061893	0.822076957707332	0.411033098779149	FRMD4A	COL4A4	CD163	CD47	COL4A4->CD47	FRMD4A->CD163	0.8577461540495436	cerad
IFI44L:C1QB->AIF1:CD33	0.0008207102878492	0.0007231755169288	1.13487012300229	0.256429739789523	IFI44L	C1QB	AIF1	CD33	C1QB->CD33	IFI44L->AIF1	0.9622240597614048	cerad
HIST:YBX1->TMEM163:NOTCH1	0.0008206881336701	0.0030067474256413	0.272948810622192	0.784892565070456	HIST	YBX1	TMEM163	NOTCH1	YBX1->NOTCH1	HIST->TMEM163	0.9839029136050692	cerad
CCL3:SEMA4A->TMEM163:NRP1_PLXNA4	0.0008206369391116	0.0113835493387448	0.0720897248030172	0.942530503369518	CCL3	SEMA4A	TMEM163	NRP1_PLXNA4	SEMA4A->NRP1_PLXNA4	CCL3->TMEM163	0.999999999944234	cerad
GPNMB:PSAP->IFI44L:CELSR1	0.000820609647804	0.0005463421823962	1.50200675372501	0.133095364629085	GPNMB	PSAP	IFI44L	CELSR1	PSAP->CELSR1	GPNMB->IFI44L	0.8272971528678221	cerad
CD163:CCL3->HIF1A:CCR1	0.0008205345595684	0.0009451671073864	0.868137023766508	0.38531932488436	CD163	CCL3	HIF1A	CCR1	CCL3->CCR1	CD163->HIF1A	0.6757751995451674	cerad
TMEM163:CXCL12->HIF1A:ITGA5	0.0008205181834295	0.0017789070091451	0.461248496527012	0.644620331452533	TMEM163	CXCL12	HIF1A	ITGA5	CXCL12->ITGA5	TMEM163->HIF1A	0.8582930356401594	cerad
GPNMB:HSPA8->HIST:LDLR	0.0008204908973714	0.001450665937402	0.56559603159971	0.571668426134435	GPNMB	HSPA8	HIST	LDLR	HSPA8->LDLR	GPNMB->HIST	0.7419526381744795	cerad
HIF1A:FN1->PICALM:C5AR1	0.0008202796241737	0.0009142312397577	0.89723429751876	0.369593907390048	HIF1A	FN1	PICALM	C5AR1	FN1->C5AR1	HIF1A->PICALM	0.6650218132971433	cerad
FRMD4A:CEACAM1->HIF1A:HAVCR2	0.0008199375873545	0.0019432017306848	0.421951861408415	0.673060154669358	FRMD4A	CEACAM1	HIF1A	HAVCR2	CEACAM1->HAVCR2	FRMD4A->HIF1A	0.9245468714559224	cerad
MKI67:ADAM10->CD163:TSPAN5	0.0008198155351542	0.0016263312736466	0.504088895318369	0.614198910026499	MKI67	ADAM10	CD163	TSPAN5	ADAM10->TSPAN5	MKI67->CD163	0.9701405586378588	cerad
HIST:F11R->GPNMB:ITGAL_ITGB2	0.000819727171814	0.001032252920133	0.794114655261474	0.427128686639826	HIST	F11R	GPNMB	ITGAL_ITGB2	F11R->ITGAL_ITGB2	HIST->GPNMB	0.7210580438547337	cerad
GPNMB:HGF->FRMD4A:SDC2	0.0008196585365991	0.0003646463552511	2.24781771378115	0.0245878158677923	GPNMB	HGF	FRMD4A	SDC2	HGF->SDC2	GPNMB->FRMD4A	0.2074380521803885	cerad
FRMD4A:IL1B->HIST:SIGIRR	0.0008196262257437	0.0016346993583136	0.501392639310316	0.616094819067384	FRMD4A	IL1B	HIST	SIGIRR	IL1B->SIGIRR	FRMD4A->HIST	0.962389573349366	cerad
IFI44L:MAML2->FRMD4A:NOTCH4	0.0008195931687529	0.0021066065202625	0.389058498048702	0.697232873329997	IFI44L	MAML2	FRMD4A	NOTCH4	MAML2->NOTCH4	IFI44L->FRMD4A	0.9668887518202826	cerad
PICALM:CD14->FRMD4A:ITGB1	0.0008195926826659	0.0057165965446472	0.143370741010817	0.885997389517431	PICALM	CD14	FRMD4A	ITGB1	CD14->ITGB1	PICALM->FRMD4A	0.9874870560069284	cerad
AIF1:PDCD1LG2->IFI44L:RGMB	0.0008194286749144	0.0008623758776518	0.950198974889747	0.342011159427059	AIF1	PDCD1LG2	IFI44L	RGMB	PDCD1LG2->RGMB	AIF1->IFI44L	0.9059806064902344	cerad
PICALM:VEGFA->ERN1:ITGB1	0.0008193883672481	0.0009382277832064	0.873336285616983	0.382479808138596	PICALM	VEGFA	ERN1	ITGB1	VEGFA->ITGB1	PICALM->ERN1	0.9772266192391448	cerad
FRMD4A:ENTPD1->IFI44L:ADORA1	0.0008193619490559	0.001010359638422	0.810960689537902	0.41738824601466	FRMD4A	ENTPD1	IFI44L	ADORA1	ENTPD1->ADORA1	FRMD4A->IFI44L	0.7915097447317364	cerad
AIF1:S100A4->FRMD4A:CCR5	0.0008192453316546	0.0023560448099687	0.347720607090459	0.728050019084104	AIF1	S100A4	FRMD4A	CCR5	S100A4->CCR5	AIF1->FRMD4A	0.8973165501316688	cerad
IFI44L:ARPC5->GPNMB:ADRB2	0.0008192385853994	0.0008107950955706	1.01041383929799	0.312297060162655	IFI44L	ARPC5	GPNMB	ADRB2	ARPC5->ADRB2	IFI44L->GPNMB	0.906073048156984	cerad
FRMD4A:CD99->HSPA1A:CD81	0.0008191595158038	0.0017070715319857	0.479862443052373	0.631325208200145	FRMD4A	CD99	HSPA1A	CD81	CD99->CD81	FRMD4A->HSPA1A	0.903696940880779	cerad
CCL3:FGF2->MKI67:NRP1	0.0008190270185566	0.0009801617126956	0.83560397018993	0.403377734505423	CCL3	FGF2	MKI67	NRP1	FGF2->NRP1	CCL3->MKI67	0.718980303921135	cerad
FRMD4A:AGTRAP->GPNMB:RACK1	0.0008190070829752	0.0012060164033982	0.679101113938041	0.497073796717997	FRMD4A	AGTRAP	GPNMB	RACK1	AGTRAP->RACK1	FRMD4A->GPNMB	0.7238938787155297	cerad
HIF1A:CALM3->HIST:INSR	0.0008188706306971	0.0023120497413499	0.354175178869207	0.723207603924926	HIF1A	CALM3	HIST	INSR	CALM3->INSR	HIF1A->HIST	0.9125850986035404	cerad
IFI44L:CD14->HIF1A:ITGA4	0.0008188437619066	0.0009640102693384	0.849413940858307	0.395650998564185	IFI44L	CD14	HIF1A	ITGA4	CD14->ITGA4	IFI44L->HIF1A	0.7777983037769057	cerad
PICALM:LMAN1->CCL3:MCFD2	0.0008187598669069	0.0013343350757624	0.61360889163401	0.53947380644143	PICALM	LMAN1	CCL3	MCFD2	LMAN1->MCFD2	PICALM->CCL3	0.743556272807836	cerad
HIF1A:RGMB->IFI44L:NEO1	0.0008183424946838	0.0136577576746315	0.0599177781726112	0.952221120399744	HIF1A	RGMB	IFI44L	NEO1	RGMB->NEO1	HIF1A->IFI44L	0.9875576673175694	cerad
HIF1A:RGMB->FRMD4A:BMPR2	0.0008183403090868	0.0005711393632885	1.43282071187477	0.151909080719128	HIF1A	RGMB	FRMD4A	BMPR2	RGMB->BMPR2	HIF1A->FRMD4A	0.7907509761846622	cerad
CD163:ADAM10->TMEM163:AXL	0.0008181627828753	0.0156161864693031	0.0523919706314768	0.95821637183991	CD163	ADAM10	TMEM163	AXL	ADAM10->AXL	CD163->TMEM163	0.999999999980056	cerad
CCL3:SLIT2->AIF1:APP	0.0008180939608344	0.0007369243387849	1.11014648014394	0.266935910931833	CCL3	SLIT2	AIF1	APP	SLIT2->APP	CCL3->AIF1	0.6314612946774544	cerad
HSPA1A:CD22->HIF1A:PTPRC	0.0008179692368334	0.0017460963218554	0.468455964653922	0.639458554552133	HSPA1A	CD22	HIF1A	PTPRC	CD22->PTPRC	HSPA1A->HIF1A	0.9445467986318058	cerad
TMEM163:PTPN6->CD163:CLEC12A	0.0008179588369576	0.001235270502868	0.662169812246343	0.507862398568397	TMEM163	PTPN6	CD163	CLEC12A	PTPN6->CLEC12A	TMEM163->CD163	0.8898704849249514	cerad
IFI44L:LILRB4->AIF1:LAIR1	0.0008179577357858	0.0020394244974433	0.40107282069585	0.688366510793626	IFI44L	LILRB4	AIF1	LAIR1	LILRB4->LAIR1	IFI44L->AIF1	0.9805340303747032	cerad
TMEM163:EFNB1->CD163:EPHB2	0.000817922092001	0.001061010859852	0.770889463011824	0.440772453265413	TMEM163	EFNB1	CD163	EPHB2	EFNB1->EPHB2	TMEM163->CD163	0.8657588878237418	cerad
HIF1A:CALCB->GPNMB:CALCR	0.0008178920293413	0.0006800238956665	1.2027401309767	0.22907689901948	HIF1A	CALCB	GPNMB	CALCR	CALCB->CALCR	HIF1A->GPNMB	0.5803281441826826	cerad
IFI44L:IL15RA->CD163:AXL	0.000817668268043	0.0041957480760812	0.19488021044551	0.845486726936854	IFI44L	IL15RA	CD163	AXL	IL15RA->AXL	IFI44L->CD163	0.9746786940925156	cerad
GPNMB:QDPR->CCL3:DYSF	0.0008176183844625	0.0006420200780479	1.27350905745578	0.202837460574752	GPNMB	QDPR	CCL3	DYSF	QDPR->DYSF	GPNMB->CCL3	0.6806197254185369	cerad
AIF1:HLA-A->HIF1A:LILRB2	0.000817612638437	0.0016250867628689	0.503119376219406	0.614880344590988	AIF1	HLA-A	HIF1A	LILRB2	HLA-A->LILRB2	AIF1->HIF1A	0.9738360716816244	cerad
HIF1A:TNF->HSPA1A:VSIR	0.0008176044036072	0.004629718181849	0.176599173317436	0.859823243476006	HIF1A	TNF	HSPA1A	VSIR	TNF->VSIR	HIF1A->HSPA1A	0.9898825593960258	cerad
IFI44L:TIMP2->CD163:CD44	0.0008175886197068	0.0022348706049636	0.36583264278971	0.714489960380253	IFI44L	TIMP2	CD163	CD44	TIMP2->CD44	IFI44L->CD163	0.959506901230076	cerad
HIST:TGFB1->HSPA1A:ENG	0.0008174827276854	0.0021895439169973	0.373357538681641	0.70888235757742	HIST	TGFB1	HSPA1A	ENG	TGFB1->ENG	HIST->HSPA1A	0.992090079236448	cerad
HIF1A:GDF11->GPNMB:BMPR2	0.0008174769840374	0.0024866474184273	0.328746640146679	0.74234719815081	HIF1A	GDF11	GPNMB	BMPR2	GDF11->BMPR2	HIF1A->GPNMB	0.8832624197175978	cerad
TMEM163:GNAS->TMEM163:ADCY9	0.0008173834733024	0.0046231142674503	0.176803649232157	0.859662622541732	TMEM163	GNAS	TMEM163	ADCY9	GNAS->ADCY9	TMEM163->TMEM163	0.9558214806279632	cerad
HIF1A:CIRBP->HIF1A:TREM1	0.0008173247695614	0.0017436957731984	0.468731290242354	0.639261718136493	HIF1A	CIRBP	HIF1A	TREM1	CIRBP->TREM1	HIF1A->HIF1A	0.858799024257086	cerad
HIST:ADAM10->TMEM163:TSPAN15	0.0008172678516393	0.0047081044175535	0.173587452434625	0.862189693812659	HIST	ADAM10	TMEM163	TSPAN15	ADAM10->TSPAN15	HIST->TMEM163	0.98591576086201	cerad
PICALM:WNT5A->TMEM163:FZD6	0.0008171058522668	0.000859441419018	0.950740602193051	0.341736071613331	PICALM	WNT5A	TMEM163	FZD6	WNT5A->FZD6	PICALM->TMEM163	0.8939516769563739	cerad
HIF1A:PLAU->HSPA1A:PLAUR	0.0008170963136835	0.0013687959727019	0.596945293512709	0.550543905819965	HIF1A	PLAU	HSPA1A	PLAUR	PLAU->PLAUR	HIF1A->HSPA1A	0.8904621866512926	cerad
TMEM163:GSTO1->IFI44L:RYR1	0.0008170814110246	0.0030155804657687	0.270953277586109	0.786426967500982	TMEM163	GSTO1	IFI44L	RYR1	GSTO1->RYR1	TMEM163->IFI44L	0.960193290616233	cerad
TMEM163:WNT2B->PICALM:FZD2_LRP6	0.0008170315832545	0.0007053034717745	1.15841140154726	0.246696188522052	TMEM163	WNT2B	PICALM	FZD2_LRP6	WNT2B->FZD2_LRP6	TMEM163->PICALM	0.7814908996015425	cerad
MKI67:JAM3->FRMD4A:ITGB1	0.0008169911854154	0.0035593577981387	0.229533312397737	0.818454432114014	MKI67	JAM3	FRMD4A	ITGB1	JAM3->ITGB1	MKI67->FRMD4A	0.9808654851793442	cerad
AIF1:ADAM10->AIF1:TSPAN15	0.0008169905302469	0.0011448342381497	0.713632160029848	0.475454665734048	AIF1	ADAM10	AIF1	TSPAN15	ADAM10->TSPAN15	AIF1->AIF1	0.8860746043225439	cerad
PICALM:ICAM2->HIF1A:ITGAM_ITGB2	0.0008168886979907	0.001644558480656	0.496722194801414	0.619384968760444	PICALM	ICAM2	HIF1A	ITGAM_ITGB2	ICAM2->ITGAM_ITGB2	PICALM->HIF1A	0.8310979985122976	cerad
AIF1:GNAS->TMEM163:ADCY9	0.0008167760785685	0.0028637191153959	0.28521515052836	0.775479313778315	AIF1	GNAS	TMEM163	ADCY9	GNAS->ADCY9	AIF1->TMEM163	0.999999999984764	cerad
GPNMB:ADAM15->MKI67:ITGAV	0.0008165342606325	0.0020781943656485	0.392905627177806	0.694389185254902	GPNMB	ADAM15	MKI67	ITGAV	ADAM15->ITGAV	GPNMB->MKI67	0.999999999921381	cerad
MKI67:APP->IFI44L:TNFRSF21	0.0008162938177797	0.0026237445763321	0.311117867624475	0.755711018345921	MKI67	APP	IFI44L	TNFRSF21	APP->TNFRSF21	MKI67->IFI44L	0.9267600184282668	cerad
HIF1A:TNFSF9->PICALM:HLA-DPA1	0.0008161404565499	0.0005217277178932	1.56430342601995	0.117746327939995	HIF1A	TNFSF9	PICALM	HLA-DPA1	TNFSF9->HLA-DPA1	HIF1A->PICALM	0.4768371790580609	cerad
HIF1A:IRAK4->IFI44L:TLR7	0.000816138708735	0.0010995892123271	0.742221458327857	0.457953169447784	HIF1A	IRAK4	IFI44L	TLR7	IRAK4->TLR7	HIF1A->IFI44L	0.7649765451569155	cerad
HIST:TGFB3->CD163:ITGB1	0.0008161016233004	0.001125241748124	0.725267814370619	0.468287746998678	HIST	TGFB3	CD163	ITGB1	TGFB3->ITGB1	HIST->CD163	0.8840106700514216	cerad
GPNMB:WNT2B->PICALM:FZD3_LRP6	0.0008160527927568	0.0008926854093311	0.914154957868461	0.360635427968062	GPNMB	WNT2B	PICALM	FZD3_LRP6	WNT2B->FZD3_LRP6	GPNMB->PICALM	0.6318186840800495	cerad
MKI67:CD14->GPNMB:RIPK1	0.0008160445794231	0.001648044836598	0.495159210053819	0.62048774105101	MKI67	CD14	GPNMB	RIPK1	CD14->RIPK1	MKI67->GPNMB	0.9317720649185188	cerad
CCL3:COL6A1->GPNMB:ITGA6	0.000815904030771	0.0113180714153339	0.0720886095192585	0.942531390927958	CCL3	COL6A1	GPNMB	ITGA6	COL6A1->ITGA6	CCL3->GPNMB	0.9952100452297784	cerad
PICALM:FGF20->HSPA1A:FGFR1	0.0008158885160478	0.0024687034807307	0.330492715069362	0.74102769622596	PICALM	FGF20	HSPA1A	FGFR1	FGF20->FGFR1	PICALM->HSPA1A	0.99999999990904	cerad
AIF1:MFNG->IFI44L:NOTCH2	0.00081580141355	0.0008667763505536	0.941190207864964	0.346607393907355	AIF1	MFNG	IFI44L	NOTCH2	MFNG->NOTCH2	AIF1->IFI44L	0.9059806064902344	cerad
IFI44L:VEGFA->FRMD4A:ITGAV	0.0008156298346554	0.0005856718261022	1.39263969736014	0.163728772321272	IFI44L	VEGFA	FRMD4A	ITGAV	VEGFA->ITGAV	IFI44L->FRMD4A	0.7715315349999919	cerad
GPNMB:EFNB1->HIST:EPHB3	0.0008156276233967	0.0007603168585059	1.07274699261499	0.283384649699942	GPNMB	EFNB1	HIST	EPHB3	EFNB1->EPHB3	GPNMB->HIST	0.6392216518504925	cerad
MKI67:CALR->CD163:LRP1	0.000815607020158	0.0071841597949859	0.113528518773659	0.909611554524391	MKI67	CALR	CD163	LRP1	CALR->LRP1	MKI67->CD163	0.999999999979724	cerad
HIF1A:NTNG2->HIF1A:LRRC4	0.0008155545515335	0.0017409423046232	0.46845581807495	0.639458659351479	HIF1A	NTNG2	HIF1A	LRRC4	NTNG2->LRRC4	HIF1A->HIF1A	0.858799024257086	cerad
TMEM163:GNAI2->FRMD4A:IGF1R	0.0008154813458789	0.0035340579108725	0.230749287772034	0.817509580501917	TMEM163	GNAI2	FRMD4A	IGF1R	GNAI2->IGF1R	TMEM163->FRMD4A	0.9585173931552252	cerad
AIF1:S100A8->IFI44L:ITGB2	0.0008154727012013	0.0017228156841307	0.473337170489503	0.635972647188705	AIF1	S100A8	IFI44L	ITGB2	S100A8->ITGB2	AIF1->IFI44L	0.9606256144168338	cerad
PICALM:GNAI2->AIF1:UNC5B	0.0008153163552121	0.002050888366068	0.397543020235306	0.69096706907583	PICALM	GNAI2	AIF1	UNC5B	GNAI2->UNC5B	PICALM->AIF1	0.907355332701001	cerad
ERN1:TGFB2->FRMD4A:ACVR1B_TGFBR2	0.00081527566539	0.0169118854353022	0.0482072604210166	0.96155106393773	ERN1	TGFB2	FRMD4A	ACVR1B_TGFBR2	TGFB2->ACVR1B_TGFBR2	ERN1->FRMD4A	0.9878949287031472	cerad
ERN1:MMP2->HSPA1A:PECAM1	0.00081526260603	0.0013628466306786	0.598205687769929	0.549702696750921	ERN1	MMP2	HSPA1A	PECAM1	MMP2->PECAM1	ERN1->HSPA1A	0.8658767596426724	cerad
CCL3:GRN->HSPA1A:TNFRSF1B	0.0008150893350282	0.0011057647701536	0.737127241732385	0.461044974194961	CCL3	GRN	HSPA1A	TNFRSF1B	GRN->TNFRSF1B	CCL3->HSPA1A	0.7334031092424671	cerad
IFI44L:TGFB1->FRMD4A:SMAD3	0.0008150552912719	0.0066930938698299	0.121775565549125	0.903076765773084	IFI44L	TGFB1	FRMD4A	SMAD3	TGFB1->SMAD3	IFI44L->FRMD4A	0.9826168652328796	cerad
IFI44L:LGALS9->CD163:MRC2	0.0008150185799129	0.0019695187569602	0.413816104585322	0.679008788760594	IFI44L	LGALS9	CD163	MRC2	LGALS9->MRC2	IFI44L->CD163	0.9506123042648316	cerad
CCL3:SEMA4A->ERN1:NRP1_PLXNA4	0.0008147313069664	0.0113018474005099	0.0720883301724348	0.942531613236085	CCL3	SEMA4A	ERN1	NRP1_PLXNA4	SEMA4A->NRP1_PLXNA4	CCL3->ERN1	0.999999999983011	cerad
HIF1A:C3->IFI44L:C3AR1	0.000814726251081	0.0047884868962314	0.170142733756295	0.864897886758157	HIF1A	C3	IFI44L	C3AR1	C3->C3AR1	HIF1A->IFI44L	0.9691559510425136	cerad
PICALM:ADAM10->CD163:TSPAN5	0.0008143242770034	0.0021831023404436	0.373012415367562	0.709139203636835	PICALM	ADAM10	CD163	TSPAN5	ADAM10->TSPAN5	PICALM->CD163	0.9178232199659307	cerad
CD163:ICAM1->IFI44L:ITGAM_ITGB2	0.0008142514985207	0.0015984547219785	0.509399163657816	0.61047246245136	CD163	ICAM1	IFI44L	ITGAM_ITGB2	ICAM1->ITGAM_ITGB2	CD163->IFI44L	0.9145756627491228	cerad
IFI44L:TNFSF10->HIST:TNFRSF10B	0.0008140991328976	0.0019465820495235	0.418219788421954	0.675786428988883	IFI44L	TNFSF10	HIST	TNFRSF10B	TNFSF10->TNFRSF10B	IFI44L->HIST	0.9421983638044712	cerad
CD163:HLA-C->HIST:LILRA1	0.0008140543003447	0.0017443344408612	0.466684760258907	0.640725434682247	CD163	HLA-C	HIST	LILRA1	HLA-C->LILRA1	CD163->HIST	0.9372493569311492	cerad
HIF1A:AFDN->CD163:EPHB6	0.0008139428214389	0.0014101832418091	0.577189401566476	0.563811515835925	HIF1A	AFDN	CD163	EPHB6	AFDN->EPHB6	HIF1A->CD163	0.7973821466738232	cerad
TMEM163:ARF1->GPNMB:PLD2	0.0008138857856892	0.0018472271229408	0.440598654914479	0.659503576793209	TMEM163	ARF1	GPNMB	PLD2	ARF1->PLD2	TMEM163->GPNMB	0.911489905889726	cerad
FRMD4A:CALM1->CD163:VIPR1	0.0008137476017294	0.0009812799126713	0.829271639235129	0.406950715259972	FRMD4A	CALM1	CD163	VIPR1	CALM1->VIPR1	FRMD4A->CD163	0.8541911362732493	cerad
GPNMB:WNT5A->FRMD4A:FZD6	0.0008136245663288	0.0021140474726101	0.384865797419544	0.70033684737522	GPNMB	WNT5A	FRMD4A	FZD6	WNT5A->FZD6	GPNMB->FRMD4A	0.8925569608037378	cerad
MKI67:WNT5A->CD163:RYK	0.0008134497331932	0.0039625544669245	0.205284177159728	0.837350105606016	MKI67	WNT5A	CD163	RYK	WNT5A->RYK	MKI67->CD163	0.999999999979724	cerad
HIST:WNT5A->GPNMB:FZD6	0.0008134006128748	0.0010337313001979	0.786858841092603	0.431364503856134	HIST	WNT5A	GPNMB	FZD6	WNT5A->FZD6	HIST->GPNMB	0.7210580438547337	cerad
MKI67:IRAK4->MKI67:TLR7	0.0008133166029253	0.0018774873754346	0.433194179394681	0.664873707114811	MKI67	IRAK4	MKI67	TLR7	IRAK4->TLR7	MKI67->MKI67	0.9266893269513564	cerad
TMEM163:WNT5B->FRMD4A:FZD2_LRP6	0.0008130592221256	0.0011764629086002	0.691104850124894	0.489499652550626	TMEM163	WNT5B	FRMD4A	FZD2_LRP6	WNT5B->FZD2_LRP6	TMEM163->FRMD4A	0.8029300926099948	cerad
HIF1A:GNAI2->AIF1:FPR1	0.0008130515652878	0.000994432005271	0.817603979938485	0.41358335423071	HIF1A	GNAI2	AIF1	FPR1	GNAI2->FPR1	HIF1A->AIF1	0.9110581783576642	cerad
TMEM163:MFNG->FRMD4A:NOTCH1	0.0008130026961001	0.0010782752231768	0.753984398996816	0.45085858967075	TMEM163	MFNG	FRMD4A	NOTCH1	MFNG->NOTCH1	TMEM163->FRMD4A	0.7784453966357117	cerad
PICALM:TGFB1->TMEM163:EGFR	0.0008129096759624	0.0006986250981875	1.16358498724332	0.244592238295476	PICALM	TGFB1	TMEM163	EGFR	TGFB1->EGFR	PICALM->TMEM163	0.8939516769563739	cerad
CD163:TNF->TMEM163:PTPRS	0.0008128235175061	0.0012203696723274	0.666046965880434	0.505381081225005	CD163	TNF	TMEM163	PTPRS	TNF->PTPRS	CD163->TMEM163	0.9393117873535148	cerad
CCL3:ADAM10->FRMD4A:CADM1	0.0008128166511178	0.0029505767214982	0.275477212707463	0.782949630433638	CCL3	ADAM10	FRMD4A	CADM1	ADAM10->CADM1	CCL3->FRMD4A	0.9374992484467094	cerad
PICALM:IL16->HIF1A:GRIN2D	0.0008128048025984	0.0010734317824954	0.757202102502381	0.448928790791118	PICALM	IL16	HIF1A	GRIN2D	IL16->GRIN2D	PICALM->HIF1A	0.7363707430945261	cerad
GPNMB:ANOS1->TMEM163:FGFR1	0.0008128018533692	0.0013352508261448	0.608725969274276	0.542706090724929	GPNMB	ANOS1	TMEM163	FGFR1	ANOS1->FGFR1	GPNMB->TMEM163	0.8249070931413546	cerad
CD163:CALM1->PICALM:PTH2R	0.0008126946782245	0.0016259811820569	0.499818009699534	0.617203228230931	CD163	CALM1	PICALM	PTH2R	CALM1->PTH2R	CD163->PICALM	0.8922879279165935	cerad
HIST:LRPAP1->PICALM:LRP8	0.0008126253326789	0.0032673503207809	0.248710806279473	0.803584489253981	HIST	LRPAP1	PICALM	LRP8	LRPAP1->LRP8	HIST->PICALM	0.9647199206929304	cerad
CCL3:EFNB1->FRMD4A:EPHB3	0.0008126059448395	0.0044455612041876	0.182790407670945	0.854962475376235	CCL3	EFNB1	FRMD4A	EPHB3	EFNB1->EPHB3	CCL3->FRMD4A	0.9714516145420004	cerad
IFI44L:CXCL12->HIF1A:ITGB1	0.0008125556836508	0.0006571453403224	1.23649310706849	0.216275326334138	IFI44L	CXCL12	HIF1A	ITGB1	CXCL12->ITGB1	IFI44L->HIF1A	0.7777983037769057	cerad
TMEM163:COL18A1->HIST:ITGA1_ITGB1	0.0008124173836669	0.0048017091941912	0.169193374861133	0.865644540761435	TMEM163	COL18A1	HIST	ITGA1_ITGB1	COL18A1->ITGA1_ITGB1	TMEM163->HIST	0.9905069176186436	cerad
IFI44L:HLA-B->IFI44L:LILRB1	0.0008124031826541	0.0104796704963428	0.0775218250361684	0.938208429648034	IFI44L	HLA-B	IFI44L	LILRB1	HLA-B->LILRB1	IFI44L->IFI44L	0.9876850921056964	cerad
FRMD4A:SEMA7A->TMEM163:PLXNC1	0.0008123982576338	0.0112695710820916	0.072087770840263	0.942532058360499	FRMD4A	SEMA7A	TMEM163	PLXNC1	SEMA7A->PLXNC1	FRMD4A->TMEM163	0.999999999902467	cerad
MKI67:TNFSF13B->PICALM:TFRC	0.0008122122842984	0.0011709233323549	0.693651122883453	0.487901024976146	MKI67	TNFSF13B	PICALM	TFRC	TNFSF13B->TFRC	MKI67->PICALM	0.8725201415332862	cerad
TMEM163:TNF->MKI67:TRPM2	0.000812189638696	0.0006707353187888	1.21089439596324	0.225935880678595	TMEM163	TNF	MKI67	TRPM2	TNF->TRPM2	TMEM163->MKI67	0.7706529028934627	cerad
MKI67:PLAU->MKI67:PLAUR	0.000812132188103	0.0007982803804218	1.01735205827543	0.308985979909543	MKI67	PLAU	MKI67	PLAUR	PLAU->PLAUR	MKI67->MKI67	0.8057548857735825	cerad
PICALM:ACTR2->CD163:ADRB2	0.0008121079568274	0.001182778718133	0.686610220810616	0.492328385955194	PICALM	ACTR2	CD163	ADRB2	ACTR2->ADRB2	PICALM->CD163	0.8512914695723207	cerad
GPNMB:HLA-C->AIF1:LILRB2	0.0008120108618761	0.0007935851627747	1.02321830090286	0.306204641890799	GPNMB	HLA-C	AIF1	LILRB2	HLA-C->LILRB2	GPNMB->AIF1	0.8201270525496254	cerad
FRMD4A:ADAM10->HIF1A:TSPAN17	0.0008119618791455	0.000787698591737	1.03080275585488	0.302633325668965	FRMD4A	ADAM10	HIF1A	TSPAN17	ADAM10->TSPAN17	FRMD4A->HIF1A	0.8158072057709347	cerad
MKI67:ENTPD1->HIF1A:TMIGD3	0.00081185138996	0.0064316085057358	0.12622835939657	0.899551163354221	MKI67	ENTPD1	HIF1A	TMIGD3	ENTPD1->TMIGD3	MKI67->HIF1A	0.999999999975321	cerad
CCL3:NRG1->CD163:SIGLEC7	0.000811786914016	0.000926114985856	0.876550888835541	0.380730624231493	CCL3	NRG1	CD163	SIGLEC7	NRG1->SIGLEC7	CCL3->CD163	0.6253422649076302	cerad
AIF1:PTMA->IFI44L:VIPR1	0.0008117806665558	0.0039633593734645	0.204821362400526	0.837711696051586	AIF1	PTMA	IFI44L	VIPR1	PTMA->VIPR1	AIF1->IFI44L	0.992919146393128	cerad
HSPA1A:SELL->HSPA1A:MADCAM1	0.0008116184460637	0.000659398618415	1.23084644613681	0.218380300442159	HSPA1A	SELL	HSPA1A	MADCAM1	SELL->MADCAM1	HSPA1A->HSPA1A	0.8274236170881236	cerad
FRMD4A:BMP7->HIF1A:ACTR2	0.0008113908573404	0.0006640997684839	1.22179060413267	0.221786822618614	FRMD4A	BMP7	HIF1A	ACTR2	BMP7->ACTR2	FRMD4A->HIF1A	0.8068493218479617	cerad
GPNMB:SEMA4C->CCL3:PLXNB2	0.0008113616977554	0.0013528055624305	0.599762242474626	0.548664700115186	GPNMB	SEMA4C	CCL3	PLXNB2	SEMA4C->PLXNB2	GPNMB->CCL3	0.8514885405348435	cerad
AIF1:CXCL12->GPNMB:ITGAV	0.0008113316639009	0.0010484224023952	0.773859526510787	0.439013866254847	AIF1	CXCL12	GPNMB	ITGAV	CXCL12->ITGAV	AIF1->GPNMB	0.8987685704967687	cerad
HIST:TNF->TMEM163:SEMA4C	0.0008113188815003	0.0011621301191444	0.698130844502729	0.485095370065467	HIST	TNF	TMEM163	SEMA4C	TNF->SEMA4C	HIST->TMEM163	0.9198977074377056	cerad
TMEM163:GPI->GPNMB:AMFR	0.0008113183617219	0.0019976725842245	0.406131799639687	0.684645761706674	TMEM163	GPI	GPNMB	AMFR	GPI->AMFR	TMEM163->GPNMB	0.9253885517626098	cerad
TMEM163:HMGB1->TMEM163:THBD	0.0008112361138849	0.0014035633345226	0.577983261553914	0.563275420102578	TMEM163	HMGB1	TMEM163	THBD	HMGB1->THBD	TMEM163->TMEM163	0.8840067788234853	cerad
MKI67:GNAS->HSPA1A:VIPR1	0.0008112020305577	0.0005966230499867	1.35965586742867	0.17393884998776	MKI67	GNAS	HSPA1A	VIPR1	GNAS->VIPR1	MKI67->HSPA1A	0.99999999996712	cerad
HSPA1A:HGF->IFI44L:NRP1	0.00081081729347	0.001808988203434	0.448215909827833	0.65399738164945	HSPA1A	HGF	IFI44L	NRP1	HGF->NRP1	HSPA1A->IFI44L	0.9629547653941902	cerad
FRMD4A:TNFSF10->MKI67:TNFRSF10D	0.0008107992478882	0.0008703901243474	0.931535440497066	0.351576660789563	FRMD4A	TNFSF10	MKI67	TNFRSF10D	TNFSF10->TNFRSF10D	FRMD4A->MKI67	0.8519323249355522	cerad
HSPA1A:EDA->IFI44L:EDA2R	0.0008106939496036	0.0068949393840105	0.117578111199008	0.906401949355552	HSPA1A	EDA	IFI44L	EDA2R	EDA->EDA2R	HSPA1A->IFI44L	0.999503169394784	cerad
MKI67:LAMA3->MKI67:ITGA6_ITGB1	0.0008104461353977	0.0015616361752339	0.518972439452081	0.603779960659229	MKI67	LAMA3	MKI67	ITGA6_ITGB1	LAMA3->ITGA6_ITGB1	MKI67->MKI67	0.8981927807897588	cerad
CD163:GNAI2->GPNMB:CCR5	0.0008102848321359	0.0008059574487627	1.00536924546057	0.314719083125855	CD163	GNAI2	GPNMB	CCR5	GNAI2->CCR5	CD163->GPNMB	0.6127006862985426	cerad
CD163:APOE->IFI44L:VLDLR	0.0008102047053317	0.0006256684318264	1.29494259917615	0.195340031661311	CD163	APOE	IFI44L	VLDLR	APOE->VLDLR	CD163->IFI44L	0.8183184950498787	cerad
PICALM:AFDN->TMEM163:EPHB2	0.0008101632238684	0.0028084134682144	0.288477189359005	0.772981488946366	PICALM	AFDN	TMEM163	EPHB2	AFDN->EPHB2	PICALM->TMEM163	0.9984545118795352	cerad
MKI67:PTGS2->GPNMB:ALOX5	0.0008101199536935	0.0004808762094741	1.68467463711593	0.0920513624780803	MKI67	PTGS2	GPNMB	ALOX5	PTGS2->ALOX5	MKI67->GPNMB	0.664049266572244	cerad
HIF1A:ADM->HIF1A:TSHR	0.0008100616630345	0.0014835132052697	0.546042772087925	0.585036536325892	HIF1A	ADM	HIF1A	TSHR	ADM->TSHR	HIF1A->HIF1A	0.8325969069867485	cerad
CD163:IGFBP4->ERN1:LRP6	0.0008099634204826	0.0026044256851212	0.310995020940666	0.755804406797778	CD163	IGFBP4	ERN1	LRP6	IGFBP4->LRP6	CD163->ERN1	0.995317472496068	cerad
HSPA1A:JAG2->TMEM163:NOTCH1	0.000809864263975	0.0006377292366683	1.26991866988244	0.204113602058164	HSPA1A	JAG2	TMEM163	NOTCH1	JAG2->NOTCH1	HSPA1A->TMEM163	0.9250865587977032	cerad
CD163:ADAM10->TMEM163:CD44	0.0008098110365904	0.0005868528202815	1.37992186218335	0.167610704493169	CD163	ADAM10	TMEM163	CD44	ADAM10->CD44	CD163->TMEM163	0.8861640024592546	cerad
GPNMB:PSAP->FRMD4A:CELSR1	0.0008094857994609	0.0014610543447997	0.554042224604487	0.57954994861141	GPNMB	PSAP	FRMD4A	CELSR1	PSAP->CELSR1	GPNMB->FRMD4A	0.8162971786203372	cerad
AIF1:CALM1->HIF1A:KCNQ3	0.0008092001102426	0.0227177014645873	0.0356198056173969	0.97158551574291	AIF1	CALM1	HIF1A	KCNQ3	CALM1->KCNQ3	AIF1->HIF1A	0.999999999849178	cerad
PICALM:PLAU->HIST:PLAUR	0.000809151639723	0.0006062851423446	1.33460575430529	0.182005413701955	PICALM	PLAU	HIST	PLAUR	PLAU->PLAUR	PICALM->HIST	0.7152569685453675	cerad
HIF1A:SERPING1->PICALM:LRP1	0.0008090905799119	0.001200194935364	0.674132639683632	0.500226990040758	HIF1A	SERPING1	PICALM	LRP1	SERPING1->LRP1	HIF1A->PICALM	0.7363881887485023	cerad
MKI67:COL8A2->MKI67:ITGA10_ITGB1	0.0008090584755071	0.0010371408608806	0.780085431037954	0.43534059127857	MKI67	COL8A2	MKI67	ITGA10_ITGB1	COL8A2->ITGA10_ITGB1	MKI67->MKI67	0.8146526119751581	cerad
GPNMB:IGSF11->CCL3:VSIR	0.0008089882086883	0.0015033486608131	0.538124142306927	0.590491346109286	GPNMB	IGSF11	CCL3	VSIR	IGSF11->VSIR	GPNMB->CCL3	0.8951506493192944	cerad
MKI67:CCL2->HIST:CCR1	0.0008089566890464	0.0004710565961458	1.71732376887459	0.0859200314814238	MKI67	CCL2	HIST	CCR1	CCL2->CCR1	MKI67->HIST	0.8227566887576837	cerad
MKI67:SEMA4C->CD163:PLXNB2	0.0008088987533267	0.0013712458041785	0.589900622384247	0.555257276837142	MKI67	SEMA4C	CD163	PLXNB2	SEMA4C->PLXNB2	MKI67->CD163	0.9495492900686364	cerad
MKI67:CALR->HSPA1A:LRP1	0.0008086872866905	0.002164089470617	0.373684774899818	0.708638853933766	MKI67	CALR	HSPA1A	LRP1	CALR->LRP1	MKI67->HSPA1A	0.99999999996712	cerad
PICALM:SPON1->AIF1:APP	0.0008086589884966	0.001701713525699	0.475202774312128	0.634642449861202	PICALM	SPON1	AIF1	APP	SPON1->APP	PICALM->AIF1	0.8860108654574493	cerad
GPNMB:TGFB2->HIF1A:ACVR1_TGFBR1_TGFBR2	0.0008085898625408	0.0010589884517945	0.763549273054564	0.445135888594066	GPNMB	TGFB2	HIF1A	ACVR1_TGFBR1_TGFBR2	TGFB2->ACVR1_TGFBR1_TGFBR2	GPNMB->HIF1A	0.7222486530427663	cerad
GPNMB:TGFB2->HIF1A:ACVR1_TGFBR2	0.0008085898625408	0.0010589884517945	0.763549273054564	0.445135888594066	GPNMB	TGFB2	HIF1A	ACVR1_TGFBR2	TGFB2->ACVR1_TGFBR2	GPNMB->HIF1A	0.7222486530427663	cerad
HIF1A:IRAK4->GPNMB:TLR7	0.0008083940581335	0.0031484632948772	0.256758292036889	0.797365368993623	HIF1A	IRAK4	GPNMB	TLR7	IRAK4->TLR7	HIF1A->GPNMB	0.90631283096478	cerad
AIF1:SPP1->HIST:ITGA5_ITGB1	0.0008083196022436	0.0045750165473312	0.176681241232913	0.859758776383	AIF1	SPP1	HIST	ITGA5_ITGB1	SPP1->ITGA5_ITGB1	AIF1->HIST	0.9797677998377596	cerad
TMEM163:EBI3_IL27->TMEM163:IL27RA_IL6ST	0.0008082897710753	0.0009495444162568	0.851239559979368	0.394636291472143	TMEM163	EBI3_IL27	TMEM163	IL27RA_IL6ST	EBI3_IL27->IL27RA_IL6ST	TMEM163->TMEM163	0.8179621533310187	cerad
HIF1A:GDF11->PICALM:ACVR2A_TGFBR1	0.0008078898199568	0.0009646969750421	0.837454496964262	0.402337143978201	HIF1A	GDF11	PICALM	ACVR2A_TGFBR1	GDF11->ACVR2A_TGFBR1	HIF1A->PICALM	0.6966947440528392	cerad
TMEM163:NECTIN2->AIF1:CD226	0.0008078861510101	0.0029623257926755	0.272720223078657	0.785068288013631	TMEM163	NECTIN2	AIF1	CD226	NECTIN2->CD226	TMEM163->AIF1	0.9804488567344388	cerad
MKI67:CALM3->MKI67:GP6	0.0008077024161789	0.0007867491522253	1.0266327124653	0.304593444387739	MKI67	CALM3	MKI67	GP6	CALM3->GP6	MKI67->MKI67	0.8057548857735825	cerad
HIST:ENTPD1->MKI67:ADORA1	0.0008076534292834	0.0007867014609414	1.02663268009819	0.304593459634454	HIST	ENTPD1	MKI67	ADORA1	ENTPD1->ADORA1	HIST->MKI67	0.8498256644708789	cerad
TMEM163:ANGPTL1->HSPA1A:LILRB2	0.0008076476305065	0.0013125313869699	0.615335860554975	0.538332939757583	TMEM163	ANGPTL1	HSPA1A	LILRB2	ANGPTL1->LILRB2	TMEM163->HSPA1A	0.9680991098745292	cerad
HIF1A:MAML2->IFI44L:NOTCH4	0.0008076414265796	0.0005569011488223	1.45024198331687	0.146991051315192	HIF1A	MAML2	IFI44L	NOTCH4	MAML2->NOTCH4	HIF1A->IFI44L	0.7649765451569155	cerad
MKI67:CALM3->MKI67:AR	0.0008075866040715	0.0008761099177221	0.921786853151022	0.356639766309944	MKI67	CALM3	MKI67	AR	CALM3->AR	MKI67->MKI67	0.8058658655537325	cerad
HIST:GNAS->HIST:ADORA1	0.0008075247152675	0.0006510468290328	1.24034812744139	0.21484665845508	HIST	GNAS	HIST	ADORA1	GNAS->ADORA1	HIST->HIST	0.875319989065035	cerad
PICALM:VEGFA->GPNMB:ITGA9	0.0008074766086208	0.0019195964161913	0.420649154066977	0.674011294872292	PICALM	VEGFA	GPNMB	ITGA9	VEGFA->ITGA9	PICALM->GPNMB	0.8621499489965362	cerad
IFI44L:APP->MKI67:LRP1	0.0008073022358542	0.0039162000030492	0.206144281503925	0.836678209880506	IFI44L	APP	MKI67	LRP1	APP->LRP1	IFI44L->MKI67	0.9168055217398864	cerad
FRMD4A:GHRL->MKI67:PTGIR	0.0008070711588955	0.0009962093757113	0.810142103229317	0.417858508347138	FRMD4A	GHRL	MKI67	PTGIR	GHRL->PTGIR	FRMD4A->MKI67	0.8519323249355522	cerad
PICALM:C1QA->GPNMB:CR1	0.0008068642814141	0.0006898342118058	1.16964955869893	0.24214202482622	PICALM	C1QA	GPNMB	CR1	C1QA->CR1	PICALM->GPNMB	0.4762126488248993	cerad
GPNMB:HBEGF->GPNMB:CD44	0.0008067463715429	0.0007223774135785	1.11679346056304	0.264082645566541	GPNMB	HBEGF	GPNMB	CD44	HBEGF->CD44	GPNMB->GPNMB	0.6001080716528705	cerad
IFI44L:CXCL12->CD163:CD4	0.0008066928874752	0.0011327572334569	0.712149844334599	0.476371991457543	IFI44L	CXCL12	CD163	CD4	CXCL12->CD4	IFI44L->CD163	0.8990568387856727	cerad
TMEM163:MFGE8->TMEM163:ITGB5	0.0008065467829713	0.002089438048082	0.38601134104538	0.699488269601111	TMEM163	MFGE8	TMEM163	ITGB5	MFGE8->ITGB5	TMEM163->TMEM163	0.9229772445548224	cerad
HIST:PLTP->HIF1A:ABCA1	0.0008065171443291	0.003731009343596	0.216165940649146	0.828858401315756	HIST	PLTP	HIF1A	ABCA1	PLTP->ABCA1	HIST->HIF1A	0.9455919802357408	cerad
HSPA1A:LRPAP1->HIST:LRP8	0.0008063200258167	0.0020396207688508	0.395328405226559	0.692600538796467	HSPA1A	LRPAP1	HIST	LRP8	LRPAP1->LRP8	HSPA1A->HIST	0.999999999997312	cerad
TMEM163:SEMA4A->CD163:PLXNB2	0.0008062333765851	0.000724398763132	1.11296901322599	0.265721737974762	TMEM163	SEMA4A	CD163	PLXNB2	SEMA4A->PLXNB2	TMEM163->CD163	0.7730386864281269	cerad
GPNMB:HGF->HIF1A:NRP1	0.0008061879972945	0.0024861936367605	0.3242659724385	0.745736679086382	GPNMB	HGF	HIF1A	NRP1	HGF->NRP1	GPNMB->HIF1A	0.8815694490828309	cerad
TMEM163:HLA-DQB1->IFI44L:CD4	0.0008061513643427	0.0010609165795911	0.759863103141784	0.447336418518638	TMEM163	HLA-DQB1	IFI44L	CD4	HLA-DQB1->CD4	TMEM163->IFI44L	0.8601621352022655	cerad
CD163:TNF->PICALM:TRPM2	0.0008060655375792	0.0019748980230816	0.408155524061692	0.683159498416118	CD163	TNF	PICALM	TRPM2	TNF->TRPM2	CD163->PICALM	0.92640798913539	cerad
AIF1:LGALS3->TMEM163:ENG	0.0008060471242769	0.0008738886865341	0.922368187959669	0.356336557405397	AIF1	LGALS3	TMEM163	ENG	LGALS3->ENG	AIF1->TMEM163	0.9541131709182792	cerad
PICALM:SHBG->CD163:SLC37A1	0.0008058787150185	0.0174883255726585	0.0460809533577329	0.963245726898531	PICALM	SHBG	CD163	SLC37A1	SHBG->SLC37A1	PICALM->CD163	0.9953261174326116	cerad
CD163:TNFSF10->FRMD4A:TNFRSF10B	0.0008058700059491	0.0022817800405504	0.353176025571137	0.723956480073067	CD163	TNFSF10	FRMD4A	TNFRSF10B	TNFSF10->TNFRSF10B	CD163->FRMD4A	0.9202581017239208	cerad
MKI67:FADD->HIF1A:TRAF2	0.0008056943682308	0.0005925759739447	1.35964737629727	0.173941538275962	MKI67	FADD	HIF1A	TRAF2	FADD->TRAF2	MKI67->HIF1A	0.9015967315770472	cerad
TMEM163:FARP2->PICALM:PLXNA3	0.0008056734042492	0.000688792734854	1.16968917278137	0.242126076879207	TMEM163	FARP2	PICALM	PLXNA3	FARP2->PLXNA3	TMEM163->PICALM	0.7814908996015425	cerad
HIST:CALM1->HSPA1A:VIPR1	0.0008054865639444	0.0007119241786192	1.131421839762	0.257877583533024	HIST	CALM1	HSPA1A	VIPR1	CALM1->VIPR1	HIST->HSPA1A	0.9494009694804096	cerad
HSPA1A:BSG->HIF1A:SLC16A7	0.0008053126167376	0.0009542046294867	0.843962177348522	0.398690541330035	HSPA1A	BSG	HIF1A	SLC16A7	BSG->SLC16A7	HSPA1A->HIF1A	0.8651976832073206	cerad
GPNMB:WNT2B->IFI44L:FZD2_LRP6	0.0008052711098315	0.0010391164065712	0.774957555033382	0.438364740846115	GPNMB	WNT2B	IFI44L	FZD2_LRP6	WNT2B->FZD2_LRP6	GPNMB->IFI44L	0.8379683364350443	cerad
HIST:EFNB1->HIST:EPHB4	0.0008052152218411	0.0006709470176154	1.20011744698248	0.23009373052525	HIST	EFNB1	HIST	EPHB4	EFNB1->EPHB4	HIST->HIST	0.875319989065035	cerad
PICALM:ADAM10->HIF1A:TSPAN17	0.0008051504144098	0.0007810947457479	1.03079737610936	0.302635848988552	PICALM	ADAM10	HIF1A	TSPAN17	ADAM10->TSPAN17	PICALM->HIF1A	0.6306455693429215	cerad
CD163:PSAP->FRMD4A:CELSR1	0.0008051264628716	0.0014531872949644	0.554041771257933	0.579550258863212	CD163	PSAP	FRMD4A	CELSR1	PSAP->CELSR1	CD163->FRMD4A	0.8804096828632401	cerad
TMEM163:JAG2->PICALM:NOTCH4	0.0008049425428918	0.0016205114188243	0.496721302634086	0.619385597989973	TMEM163	JAG2	PICALM	NOTCH4	JAG2->NOTCH4	TMEM163->PICALM	0.9508391334788416	cerad
IFI44L:FSTL5->HIF1A:IL6R	0.0008048754457575	0.0007640212261419	1.05347262381949	0.292124434806719	IFI44L	FSTL5	HIF1A	IL6R	FSTL5->IL6R	IFI44L->HIF1A	0.7777983037769057	cerad
IFI44L:C1QA->AIF1:CD93	0.0008048737932953	0.0018167576434159	0.443027608119509	0.657745765568754	IFI44L	C1QA	AIF1	CD93	C1QA->CD93	IFI44L->AIF1	0.9805340303747032	cerad
TMEM163:GNAI2->CCL3:CCR5	0.0008047696247715	0.0058470026839324	0.137637977657004	0.890526539330799	TMEM163	GNAI2	CCL3	CCR5	GNAI2->CCR5	TMEM163->CCL3	0.999999999979243	cerad
TMEM163:TNFSF13B->MKI67:HLA-DPB1	0.0008045268669116	0.0016155805420538	0.497980042448937	0.618498109009903	TMEM163	TNFSF13B	MKI67	HLA-DPB1	TNFSF13B->HLA-DPB1	TMEM163->MKI67	0.9372227612852012	cerad
HIF1A:COL18A1->PICALM:ITGB5	0.0008045034453591	0.0014911362226031	0.539523776006632	0.589525495862417	HIF1A	COL18A1	PICALM	ITGB5	COL18A1->ITGB5	HIF1A->PICALM	0.779274488388158	cerad
FRMD4A:SPP1->TMEM163:CD44	0.0008044818258551	0.0008875675755881	0.906389381475617	0.364729791127846	FRMD4A	SPP1	TMEM163	CD44	SPP1->CD44	FRMD4A->TMEM163	0.7326951073772977	cerad
HSPA1A:TGFB1->TMEM163:ACVR1_TGFBR2	0.0008044768969103	0.0018223705160286	0.44144529876586	0.658890654259789	HSPA1A	TGFB1	TMEM163	ACVR1_TGFBR2	TGFB1->ACVR1_TGFBR2	HSPA1A->TMEM163	0.9775865920618924	cerad
HSPA1A:TGFB1->TMEM163:ACVR1_TGFBR1_TGFBR2	0.0008044768969103	0.0018223705160286	0.44144529876586	0.658890654259789	HSPA1A	TGFB1	TMEM163	ACVR1_TGFBR1_TGFBR2	TGFB1->ACVR1_TGFBR1_TGFBR2	HSPA1A->TMEM163	0.9775865920618924	cerad
HIF1A:LGALS1->IFI44L:PTPRC	0.0008044367866506	0.0012418312600176	0.647782683968829	0.517125516643134	HIF1A	LGALS1	IFI44L	PTPRC	LGALS1->PTPRC	HIF1A->IFI44L	0.7752019592125179	cerad
HIST:VEGFA->CCL3:GRIN2B	0.0008042985625383	0.0008274308444573	0.972043244370252	0.331029035445356	HIST	VEGFA	CCL3	GRIN2B	VEGFA->GRIN2B	HIST->CCL3	0.7969192770142348	cerad
MKI67:WNT5A->MKI67:ADRB2	0.0008042689387908	0.0012255717689003	0.656239772487962	0.511669862212746	MKI67	WNT5A	MKI67	ADRB2	WNT5A->ADRB2	MKI67->MKI67	0.8363562809647413	cerad
TMEM163:MFGE8->TMEM163:ITGAV	0.0008041632715494	0.0020832638630207	0.386011242178147	0.69948834282225	TMEM163	MFGE8	TMEM163	ITGAV	MFGE8->ITGAV	TMEM163->TMEM163	0.9229772445548224	cerad
GPNMB:NRG1->AIF1:NETO2	0.000804134358798	0.0007597263519456	1.05845263460815	0.289849133954181	GPNMB	NRG1	AIF1	NETO2	NRG1->NETO2	GPNMB->AIF1	0.8201270525496254	cerad
HIF1A:FSTL5->IFI44L:LILRA1	0.0008040258130508	0.0016503427332798	0.487187174419792	0.626125693496414	HIF1A	FSTL5	IFI44L	LILRA1	FSTL5->LILRA1	HIF1A->IFI44L	0.860529533523966	cerad
GPNMB:HSP90AA1->IFI44L:CFTR	0.000803899060367	0.0015403705553678	0.521886800267397	0.601749149262286	GPNMB	HSP90AA1	IFI44L	CFTR	HSP90AA1->CFTR	GPNMB->IFI44L	0.9256414509143908	cerad
HIF1A:PIGF->IFI44L:FLT1	0.0008038412513657	0.000723387738049	1.11121769016107	0.266474658504878	HIF1A	PIGF	IFI44L	FLT1	PIGF->FLT1	HIF1A->IFI44L	0.7649765451569155	cerad
HIF1A:IL16->CCL3:GRIN2B	0.0008036960257305	0.0007694788486591	1.04446798912156	0.296268921923911	HIF1A	IL16	CCL3	GRIN2B	IL16->GRIN2B	HIF1A->CCL3	0.7257872454562467	cerad
ERN1:VEGFB->IFI44L:NRP1	0.0008036847598421	0.0068467414448023	0.117382081143468	0.906557283078133	ERN1	VEGFB	IFI44L	NRP1	VEGFB->NRP1	ERN1->IFI44L	0.999999999917886	cerad
CCL3:SEMA5B->CCL3:PLXNA1	0.0008034751385304	0.0010359462734051	0.775595375124423	0.437987931970919	CCL3	SEMA5B	CCL3	PLXNA1	SEMA5B->PLXNA1	CCL3->CCL3	0.6721909905456855	cerad
CD163:GNAS->HSPA1A:VIPR1	0.0008034301302155	0.0013599968264163	0.590758827233887	0.554682025611896	CD163	GNAS	HSPA1A	VIPR1	GNAS->VIPR1	CD163->HSPA1A	0.9913447700468166	cerad
AIF1:GNAI2->CCL3:EDNRB	0.000803401443134	0.0007125426559356	1.12751347086596	0.259525448277267	AIF1	GNAI2	CCL3	EDNRB	GNAI2->EDNRB	AIF1->CCL3	0.6276791308058723	cerad
FRMD4A:TGFB3->FRMD4A:ACVR1_TGFBR1_TGFBR2	0.0008033236027217	0.00078819261013	1.0191970749245	0.308109415061874	FRMD4A	TGFB3	FRMD4A	ACVR1_TGFBR1_TGFBR2	TGFB3->ACVR1_TGFBR1_TGFBR2	FRMD4A->FRMD4A	0.7604004817574781	cerad
FRMD4A:TGFB3->FRMD4A:ACVR1_TGFBR2	0.0008033236027217	0.00078819261013	1.0191970749245	0.308109415061874	FRMD4A	TGFB3	FRMD4A	ACVR1_TGFBR2	TGFB3->ACVR1_TGFBR2	FRMD4A->FRMD4A	0.7604004817574781	cerad
FRMD4A:GRN->MKI67:TNFRSF1A	0.0008032927368086	0.0009753570688968	0.823588368224135	0.410173487374667	FRMD4A	GRN	MKI67	TNFRSF1A	GRN->TNFRSF1A	FRMD4A->MKI67	0.8519323249355522	cerad
PICALM:SELPLG->AIF1:SELL	0.0008032228045154	0.0026287253743546	0.305555997728625	0.759942727694978	PICALM	SELPLG	AIF1	SELL	SELPLG->SELL	PICALM->AIF1	0.9164015245733558	cerad
CCL3:APP->MKI67:NOTCH2	0.0008030026277494	0.0015960685973396	0.503112854352181	0.614884929665945	CCL3	APP	MKI67	NOTCH2	APP->NOTCH2	CCL3->MKI67	0.8794354459479529	cerad
AIF1:LMAN1->AIF1:MCFD2	0.0008029370644879	0.0025871505766743	0.310355752667497	0.756290438198852	AIF1	LMAN1	AIF1	MCFD2	LMAN1->MCFD2	AIF1->AIF1	0.94998796819597	cerad
IFI44L:TGFB1->GPNMB:CXCR4	0.0008029359136199	0.0033204177406199	0.241817739917886	0.808921392328257	IFI44L	TGFB1	GPNMB	CXCR4	TGFB1->CXCR4	IFI44L->GPNMB	0.9888758273386468	cerad
ERN1:FARP2->AIF1:PLXNA1	0.0008029347330177	0.0020238657486895	0.396733199095689	0.691564215705015	ERN1	FARP2	AIF1	PLXNA1	FARP2->PLXNA1	ERN1->AIF1	0.999999999974621	cerad
GPNMB:TGFB1->PICALM:CXCR4	0.0008029311466668	0.0003606843679879	2.22613236926751	0.0260053163479979	GPNMB	TGFB1	PICALM	CXCR4	TGFB1->CXCR4	GPNMB->PICALM	0.1253664697375228	cerad
TMEM163:EFNB1->CD163:EPHB3	0.0008028867127362	0.0004920978473068	1.63155908348362	0.102772403687273	TMEM163	EFNB1	CD163	EPHB3	EFNB1->EPHB3	TMEM163->CD163	0.771972185549835	cerad
HIF1A:F8->IFI44L:LDLR	0.0008028296805951	0.0010831345829402	0.741209535029134	0.458566402927797	HIF1A	F8	IFI44L	LDLR	F8->LDLR	HIF1A->IFI44L	0.7649765451569155	cerad
HIF1A:SEMA3A->FRMD4A:NRP1_PLXNA2	0.0008022551917386	0.0011352105585913	0.706701664873643	0.479751894729732	HIF1A	SEMA3A	FRMD4A	NRP1_PLXNA2	SEMA3A->NRP1_PLXNA2	HIF1A->FRMD4A	0.8678601399930052	cerad
TMEM163:CALM1->HIF1A:PDE1B	0.0008020261890432	0.0006000486571812	1.33660192293541	0.181352611022657	TMEM163	CALM1	HIF1A	PDE1B	CALM1->PDE1B	TMEM163->HIF1A	0.6298672203025572	cerad
AIF1:ARF6->HIST:PLD1	0.0008019015380987	0.0031538317455831	0.254262624891688	0.799292672143209	AIF1	ARF6	HIST	PLD1	ARF6->PLD1	AIF1->HIST	0.970287487058963	cerad
HIST:HLA-F->AIF1:LILRB2	0.0008016926279331	0.0010065968529455	0.796438639349199	0.425777127176479	HIST	HLA-F	AIF1	LILRB2	HLA-F->LILRB2	HIST->AIF1	0.7998071413486093	cerad
HIST:APOE->TMEM163:VLDLR	0.0008016638501755	0.0016835836740085	0.476165136637864	0.633956734907161	HIST	APOE	TMEM163	VLDLR	APOE->VLDLR	HIST->TMEM163	0.94325213246763	cerad
HIST:PLAT->CD163:LRP1	0.0008016313874424	0.0015656123148144	0.512024196448323	0.608634075348554	HIST	PLAT	CD163	LRP1	PLAT->LRP1	HIST->CD163	0.9056475041186484	cerad
IFI44L:ADAM9->TMEM163:ITGAV	0.0008015707283231	0.0168970574553269	0.047438480365138	0.962163760632236	IFI44L	ADAM9	TMEM163	ITGAV	ADAM9->ITGAV	IFI44L->TMEM163	0.999999999989157	cerad
HIST:ICAM1->CD163:ITGAX_ITGB2	0.0008014606491629	0.0026840864789439	0.298597178388332	0.765247418603421	HIST	ICAM1	CD163	ITGAX_ITGB2	ICAM1->ITGAX_ITGB2	HIST->CD163	0.974904245618057	cerad
MKI67:TGFB1->AIF1:ACVR1B_TGFBR2	0.0008014028399119	0.0015573799251935	0.514584031133128	0.606843726354125	MKI67	TGFB1	AIF1	ACVR1B_TGFBR2	TGFB1->ACVR1B_TGFBR2	MKI67->AIF1	0.8511574343668247	cerad
HIST:SERPINE1->AIF1:PLAUR	0.0008011952333511	0.0007066970707935	1.13371806175945	0.256912830827943	HIST	SERPINE1	AIF1	PLAUR	SERPINE1->PLAUR	HIST->AIF1	0.7454705612232521	cerad
CCL3:SPP1->HIST:PTGER4	0.0008011679367031	0.0012841051347392	0.623911481255697	0.532685719760379	CCL3	SPP1	HIST	PTGER4	SPP1->PTGER4	CCL3->HIST	0.792314053761236	cerad
HIST:IGF1->GPNMB:INSR	0.0008011593157757	0.0010329628752666	0.775593523212433	0.43798902576656	HIST	IGF1	GPNMB	INSR	IGF1->INSR	HIST->GPNMB	0.7210580438547337	cerad
AIF1:CALM3->FRMD4A:TRPC5	0.0008011303703248	0.0011260891710613	0.711427115110018	0.476819601249245	AIF1	CALM3	FRMD4A	TRPC5	CALM3->TRPC5	AIF1->FRMD4A	0.8069254790371838	cerad
GPNMB:ADAM17->MKI67:ITGA5	0.0008009526394703	0.0014082176399209	0.568770491694244	0.569511902481351	GPNMB	ADAM17	MKI67	ITGA5	ADAM17->ITGA5	GPNMB->MKI67	0.972017035673987	cerad
HIF1A:LGALS9->CD163:CD47	0.0008006852975142	0.0022173563112437	0.361099068045202	0.718025389911331	HIF1A	LGALS9	CD163	CD47	LGALS9->CD47	HIF1A->CD163	0.8813467388460805	cerad
CD163:ARF1->FRMD4A:CHRM3	0.0008006503706517	0.0036901106671123	0.216971913007225	0.828230233710472	CD163	ARF1	FRMD4A	CHRM3	ARF1->CHRM3	CD163->FRMD4A	0.933883193592378	cerad
MKI67:CXCL12->GPNMB:ITGA5	0.0008005707359773	0.000693005489097	1.15521557703744	0.248002157378249	MKI67	CXCL12	GPNMB	ITGA5	CXCL12->ITGA5	MKI67->GPNMB	0.7828001056911211	cerad
HIST:APP->AIF1:NCSTN	0.0008003425162483	0.0019361737203713	0.413362968326476	0.679340701917906	HIST	APP	AIF1	NCSTN	APP->NCSTN	HIST->AIF1	0.9039945145190948	cerad
HIST:C5->PICALM:C5AR1	0.0008003133063039	0.0009587384092582	0.834756695440166	0.403854712599796	HIST	C5	PICALM	C5AR1	C5->C5AR1	HIST->PICALM	0.880127343883673	cerad
AIF1:WNT2B->HSPA1A:FZD1_LRP6	0.0008003098122133	0.001048520621685	0.763275223836065	0.445299274877686	AIF1	WNT2B	HSPA1A	FZD1_LRP6	WNT2B->FZD1_LRP6	AIF1->HSPA1A	0.8777421414764875	cerad
HSPA1A:NUCB2->TMEM163:ERAP1	0.0008002367311085	0.0006684238164201	1.19719960816838	0.231228762565153	HSPA1A	NUCB2	TMEM163	ERAP1	NUCB2->ERAP1	HSPA1A->TMEM163	0.9250865587977032	cerad
FRMD4A:BMP7->CD163:BMPR1A_BMPR2	0.0008000946608632	0.0006548611592368	1.22177754716076	0.22179176156843	FRMD4A	BMP7	CD163	BMPR1A_BMPR2	BMP7->BMPR1A_BMPR2	FRMD4A->CD163	0.811329592847872	cerad
AIF1:CALM3->IFI44L:KCNQ5	0.0008000036115015	0.0012124019670071	0.659850143163582	0.509350001367314	AIF1	CALM3	IFI44L	KCNQ5	CALM3->KCNQ5	AIF1->IFI44L	0.9268858393980306	cerad
CD163:SEMA7A->GPNMB:PLXNC1	0.0007998440695873	0.0006309956600362	1.26759044514101	0.204944245859246	CD163	SEMA7A	GPNMB	PLXNC1	SEMA7A->PLXNC1	CD163->GPNMB	0.4811900785136576	cerad
HIST:SPP1->IFI44L:ITGA9_ITGB1	0.0007998297351347	0.0153123773197261	0.0522341971095769	0.958342084762581	HIST	SPP1	IFI44L	ITGA9_ITGB1	SPP1->ITGA9_ITGB1	HIST->IFI44L	0.999149475665912	cerad
HIF1A:TNF->AIF1:TRPM2	0.0007998030298417	0.0048122543087174	0.166201322401627	0.867998518795983	HIF1A	TNF	AIF1	TRPM2	TNF->TRPM2	HIF1A->AIF1	0.9811630852987856	cerad
AIF1:HLA-DQB1->PICALM:CD4	0.0007994424548163	0.0017118595117458	0.467002373343747	0.640498180050681	AIF1	HLA-DQB1	PICALM	CD4	HLA-DQB1->CD4	AIF1->PICALM	0.977092289271739	cerad
HIF1A:HLA-C->GPNMB:LILRA1	0.0007994382365824	0.002231194502384	0.35830055861478	0.720118400106557	HIF1A	HLA-C	GPNMB	LILRA1	HLA-C->LILRA1	HIF1A->GPNMB	0.8704413265701525	cerad
HSPA1A:GDF11->TMEM163:ACVR2A_TGFBR1	0.0007992672388621	0.0026662724659198	0.299769528087756	0.764352960056437	HSPA1A	GDF11	TMEM163	ACVR2A_TGFBR1	GDF11->ACVR2A_TGFBR1	HSPA1A->TMEM163	0.9775865920618924	cerad
MKI67:F8->MKI67:LDLR	0.0007990796827152	0.0021427775703371	0.372917699800987	0.709209698196883	MKI67	F8	MKI67	LDLR	F8->LDLR	MKI67->MKI67	0.9643867731293142	cerad
IFI44L:NECTIN2->HIST:CD226	0.0007989845348153	0.0017683740150569	0.451818748755818	0.651399561878802	IFI44L	NECTIN2	HIST	CD226	NECTIN2->CD226	IFI44L->HIST	0.9315431403169736	cerad
HIF1A:HLA-A->AIF1:LILRB1	0.0007988962155625	0.0073357567276568	0.108904404170139	0.913278313402359	HIF1A	HLA-A	AIF1	LILRB1	HLA-A->LILRB1	HIF1A->AIF1	0.9970850292204578	cerad
ERN1:CALM1->CCL3:KCNN4	0.0007988871890276	0.0069930692481696	0.114239851012026	0.909047662139344	ERN1	CALM1	CCL3	KCNN4	CALM1->KCNN4	ERN1->CCL3	0.999999999990113	cerad
FRMD4A:PSEN1->PICALM:NCSTN	0.0007988779620494	0.001237584750695	0.645513740857544	0.518594316583918	FRMD4A	PSEN1	PICALM	NCSTN	PSEN1->NCSTN	FRMD4A->PICALM	0.7893648004640168	cerad
HSPA1A:MMP2->CCL3:FGFR1	0.0007987353678573	0.0110805584333176	0.0720843965278579	0.942534743686181	HSPA1A	MMP2	CCL3	FGFR1	MMP2->FGFR1	HSPA1A->CCL3	0.999999999990019	cerad
HIST:C5->AIF1:C5AR2	0.0007987099821986	0.0010381206594026	0.769380683222557	0.441667352486584	HIST	C5	AIF1	C5AR2	C5->C5AR2	HIST->AIF1	0.810704962564263	cerad
HIST:HSPA1A->GPNMB:GRIN2D	0.0007985788105578	0.0006329348628545	1.26170773238216	0.207053973505954	HIST	HSPA1A	GPNMB	GRIN2D	HSPA1A->GRIN2D	HIST->GPNMB	0.5370339515058962	cerad
FRMD4A:EDA->HIF1A:EDA2R	0.0007984425066833	0.0005433380017931	1.46951345948258	0.141693573859792	FRMD4A	EDA	HIF1A	EDA2R	EDA->EDA2R	FRMD4A->HIF1A	0.8068493218479617	cerad
GPNMB:ADAM10->HIF1A:TSPAN17	0.0007983675222873	0.0007745186361346	1.03079188161525	0.302638426144342	GPNMB	ADAM10	HIF1A	TSPAN17	ADAM10->TSPAN17	GPNMB->HIF1A	0.613801878377257	cerad
HIST:GNAS->CCL3:ADCY9	0.0007982268144704	0.0006592174375544	1.21087029710813	0.225945118027714	HIST	GNAS	CCL3	ADCY9	GNAS->ADCY9	HIST->CCL3	0.7428130350845761	cerad
HSPA1A:RTN4->GPNMB:LINGO1	0.0007980824918366	0.0005569996759769	1.43282397864389	0.151908146906832	HSPA1A	RTN4	GPNMB	LINGO1	RTN4->LINGO1	HSPA1A->GPNMB	0.9642104937596788	cerad
PICALM:VEGFA->CCL3:GRIN2B	0.0007977875728657	0.000716292566572	1.11377335197502	0.265376431806138	PICALM	VEGFA	CCL3	GRIN2B	VEGFA->GRIN2B	PICALM->CCL3	0.5456300905979391	cerad
IFI44L:NAMPT->TMEM163:ITGA5_ITGB1	0.0007976272022034	0.0016690912191884	0.477881132579019	0.63273481092282	IFI44L	NAMPT	TMEM163	ITGA5_ITGB1	NAMPT->ITGA5_ITGB1	IFI44L->TMEM163	0.9542654144188256	cerad
TMEM163:LRPAP1->HIST:LDLR	0.0007976079162741	0.0005866340282237	1.35963458971036	0.173945586561915	TMEM163	LRPAP1	HIST	LDLR	LRPAP1->LDLR	TMEM163->HIST	0.920145945205156	cerad
HIF1A:GDF11->CD163:ANTXR1	0.0007973352883884	0.0009341327974377	0.853556679066875	0.393350670368745	HIF1A	GDF11	CD163	ANTXR1	GDF11->ANTXR1	HIF1A->CD163	0.7054402741044259	cerad
HSPA1A:LMAN1->CD163:MCFD2	0.0007973312148755	0.0016225757650433	0.4913984493379	0.623144660778283	HSPA1A	LMAN1	CD163	MCFD2	LMAN1->MCFD2	HSPA1A->CD163	0.9684341070145722	cerad
HIST:SERPING1->FRMD4A:LRP1	0.000797278308305	0.000484416149722	1.64585410449773	0.0997937999615454	HIST	SERPING1	FRMD4A	LRP1	SERPING1->LRP1	HIST->FRMD4A	0.8506372251180043	cerad
HIF1A:LMAN1->ERN1:MCFD2	0.0007971918966363	0.0036653487996531	0.217494143179993	0.827823270830625	HIF1A	LMAN1	ERN1	MCFD2	LMAN1->MCFD2	HIF1A->ERN1	0.9378137753465822	cerad
PICALM:VEGFB->IFI44L:ADRB2	0.0007971209784647	0.0015530928135906	0.513247483659285	0.607778214503623	PICALM	VEGFB	IFI44L	ADRB2	VEGFB->ADRB2	PICALM->IFI44L	0.9056297898232794	cerad
HIST:CALM3->HSPA1A:INSR	0.0007971205371624	0.0009284676142149	0.858533485668669	0.390597948422404	HIST	CALM3	HSPA1A	INSR	CALM3->INSR	HIST->HSPA1A	0.9494009694804096	cerad
CCL3:POMC->PICALM:OPRM1	0.0007970403945456	0.0041057823351521	0.194126314909985	0.846076977232197	CCL3	POMC	PICALM	OPRM1	POMC->OPRM1	CCL3->PICALM	0.9456154451418672	cerad
GPNMB:VEGFA->HIST:ITGAV	0.0007969475407374	0.0026876535271425	0.296521680599498	0.766831712314501	GPNMB	VEGFA	HIST	ITGAV	VEGFA->ITGAV	GPNMB->HIST	0.8658093754136351	cerad
IFI44L:CXCL12->ERN1:ITGA5	0.0007969200876692	0.0227080992248633	0.0350940904290526	0.97200471366579	IFI44L	CXCL12	ERN1	ITGA5	CXCL12->ITGA5	IFI44L->ERN1	0.999999999916127	cerad
TMEM163:NCAM1->HIF1A:CACNA1C	0.0007968476940576	0.0014343560212189	0.555543869352953	0.578522712379119	TMEM163	NCAM1	HIF1A	CACNA1C	NCAM1->CACNA1C	TMEM163->HIF1A	0.8335856816300115	cerad
IFI44L:CALM3->HSPA1A:CACNA1C	0.0007967249547048	0.0068505555934002	0.116300779380929	0.90741416794857	IFI44L	CALM3	HSPA1A	CACNA1C	CALM3->CACNA1C	IFI44L->HSPA1A	0.999999999972524	cerad
HIST:PDGFC->FRMD4A:FLT1	0.000796663169736	0.0019510355260872	0.4083283769485	0.68303260864461	HIST	PDGFC	FRMD4A	FLT1	PDGFC->FLT1	HIST->FRMD4A	0.9686674170221032	cerad
CD163:CALM1->IFI44L:PDE1B	0.0007965655246914	0.0012236113676109	0.650995525030679	0.515049375593851	CD163	CALM1	IFI44L	PDE1B	CALM1->PDE1B	CD163->IFI44L	0.8584156259897517	cerad
IFI44L:PDGFC->PICALM:FLT1	0.000796455803228	0.0005797978006315	1.37367855200634	0.169541498296778	IFI44L	PDGFC	PICALM	FLT1	PDGFC->FLT1	IFI44L->PICALM	0.7654453170794367	cerad
AIF1:ADAM10->HIST:CD44	0.0007962274413805	0.0005461730932242	1.4578298551473	0.144887446916035	AIF1	ADAM10	HIST	CD44	ADAM10->CD44	AIF1->HIST	0.7230601875514856	cerad
IFI44L:HLA-A->FRMD4A:APLP2	0.0007961591568628	0.0031523646031061	0.252559350551757	0.800608745338323	IFI44L	HLA-A	FRMD4A	APLP2	HLA-A->APLP2	IFI44L->FRMD4A	0.9730754818624516	cerad
IFI44L:WNT5A->AIF1:ROR2	0.0007960989255357	0.0005945081332267	1.33908836741204	0.180541906960583	IFI44L	WNT5A	AIF1	ROR2	WNT5A->ROR2	IFI44L->AIF1	0.9622240597614048	cerad
HIST:CXCL12->IFI44L:CXCR4	0.0007960743692897	0.0011647431731167	0.683476312773303	0.494305912989343	HIST	CXCL12	IFI44L	CXCR4	CXCL12->CXCR4	HIST->IFI44L	0.8746605137791199	cerad
FRMD4A:NAMPT->HSPA1A:INSR	0.000795739757901	0.0006364010928666	1.25037459366481	0.211162740988114	FRMD4A	NAMPT	HSPA1A	INSR	NAMPT->INSR	FRMD4A->HSPA1A	0.8029224179048247	cerad
MKI67:GSTO1->CD163:RYR1	0.0007956776214831	0.0030781605069242	0.258491270904582	0.796027784884534	MKI67	GSTO1	CD163	RYR1	GSTO1->RYR1	MKI67->CD163	0.999999999979724	cerad
FRMD4A:C1QA->HIST:CD33	0.0007956193584238	0.0018812538564434	0.422919722236726	0.672353832883692	FRMD4A	C1QA	HIST	CD33	C1QA->CD33	FRMD4A->HIST	0.9760790638438775	cerad
FRMD4A:IGF1->CCL3:IGF1R	0.0007955681570849	0.0010152037469572	0.783653684759802	0.433243345896295	FRMD4A	IGF1	CCL3	IGF1R	IGF1->IGF1R	FRMD4A->CCL3	0.6705719410201432	cerad
IFI44L:GSTO1->HIF1A:RYR1	0.0007952557839333	0.0041806268478583	0.190224053204054	0.849133563502436	IFI44L	GSTO1	HIF1A	RYR1	GSTO1->RYR1	IFI44L->HIF1A	0.9615188880836408	cerad
AIF1:GNAI2->HIST:ADCY9	0.0007950177910518	0.002136272483518	0.372151866012264	0.709779781618746	AIF1	GNAI2	HIST	ADCY9	GNAI2->ADCY9	AIF1->HIST	0.9596620180242328	cerad
CCL3:LRP1B->ERN1:PLAUR	0.0007949733953367	0.0024773532852767	0.320896256525618	0.748289010899172	CCL3	LRP1B	ERN1	PLAUR	LRP1B->PLAUR	CCL3->ERN1	0.999999999983011	cerad
GPNMB:LGALS9->TMEM163:CD47	0.0007948926140384	0.0028354682045256	0.280339103351525	0.779217352885495	GPNMB	LGALS9	TMEM163	CD47	LGALS9->CD47	GPNMB->TMEM163	0.9270889613903912	cerad
GPNMB:COL9A2->HIST:ITGA1_ITGB1	0.0007946243160496	0.0008478989695114	0.937168630488498	0.348671823134834	GPNMB	COL9A2	HIST	ITGA1_ITGB1	COL9A2->ITGA1_ITGB1	GPNMB->HIST	0.6600718306931858	cerad
FRMD4A:TGFB1->PICALM:SDC2	0.0007945430141619	0.0013000802186139	0.611149222014148	0.541100796105143	FRMD4A	TGFB1	PICALM	SDC2	TGFB1->SDC2	FRMD4A->PICALM	0.7948786871609466	cerad
IFI44L:GNAS->HIF1A:ADCY1	0.0007941194665524	0.0008671694391533	0.915760439306784	0.359792557081396	IFI44L	GNAS	HIF1A	ADCY1	GNAS->ADCY1	IFI44L->HIF1A	0.7777983037769057	cerad
TMEM163:MAML2->HIST:NOTCH4	0.0007940443004166	0.0005835081469505	1.36081099221373	0.173573427253687	TMEM163	MAML2	HIST	NOTCH4	MAML2->NOTCH4	TMEM163->HIST	0.920145945205156	cerad
FRMD4A:COL18A1->CCL3:PTPRS	0.0007939836099349	0.0015487627207822	0.512656715764649	0.608191472429268	FRMD4A	COL18A1	CCL3	PTPRS	COL18A1->PTPRS	FRMD4A->CCL3	0.7897182088460091	cerad
IFI44L:FADD->GPNMB:TRAF2	0.0007938803955428	0.0011474272255692	0.691878646289791	0.489013541692283	IFI44L	FADD	GPNMB	TRAF2	FADD->TRAF2	IFI44L->GPNMB	0.9070294343737054	cerad
TMEM163:NRG1->CD163:HLA-DPB1	0.0007938402601439	0.001958937746272	0.405240167358373	0.68530098223798	TMEM163	NRG1	CD163	HLA-DPB1	NRG1->HLA-DPB1	TMEM163->CD163	0.9447702078156772	cerad
MKI67:WNT5A->TMEM163:ROR2	0.000793704214913	0.0007797849330367	1.0178501549422	0.308749172590702	MKI67	WNT5A	TMEM163	ROR2	WNT5A->ROR2	MKI67->TMEM163	0.8978445259368432	cerad
HIF1A:WNT5A->AIF1:ANTXR1	0.0007936386045714	0.0005050643547	1.57136134669965	0.116098739009919	HIF1A	WNT5A	AIF1	ANTXR1	WNT5A->ANTXR1	HIF1A->AIF1	0.8760042278379614	cerad
CCL3:SORBS1->MKI67:INSR	0.0007935584539833	0.0005951020481994	1.33348298226206	0.182373356484939	CCL3	SORBS1	MKI67	INSR	SORBS1->INSR	CCL3->MKI67	0.5936313952697678	cerad
FRMD4A:SDC2->IFI44L:PTPRJ	0.00079354321103	0.0012570711927851	0.631263539873084	0.527868222278901	FRMD4A	SDC2	IFI44L	PTPRJ	SDC2->PTPRJ	FRMD4A->IFI44L	0.8212466900405457	cerad
TMEM163:COL4A5->PICALM:ITGA9_ITGB1	0.000793537769584	0.0008367842158391	0.948318281539522	0.342967446785763	TMEM163	COL4A5	PICALM	ITGA9_ITGB1	COL4A5->ITGA9_ITGB1	TMEM163->PICALM	0.8522234730798843	cerad
CD163:TNF->PICALM:TNFRSF1B	0.0007935146404189	0.0007091981947988	1.11888981985352	0.263187146503926	CD163	TNF	PICALM	TNFRSF1B	TNF->TNFRSF1B	CD163->PICALM	0.7464944519020446	cerad
TMEM163:GNAS->AIF1:ADRB2	0.0007934656359288	0.0007738857100865	1.02530079776256	0.30522127950007	TMEM163	GNAS	AIF1	ADRB2	GNAS->ADRB2	TMEM163->AIF1	0.8620989454057932	cerad
HIF1A:TIMP3->HIF1A:DDR1	0.000793444879918	0.0007541488842444	1.05210641624565	0.292750728710042	HIF1A	TIMP3	HIF1A	DDR1	TIMP3->DDR1	HIF1A->HIF1A	0.6718375843003596	cerad
TMEM163:LPL->GPNMB:VLDLR	0.0007933497322842	0.0005870821254326	1.35134370118936	0.176585359162101	TMEM163	LPL	GPNMB	VLDLR	LPL->VLDLR	TMEM163->GPNMB	0.7476005723523621	cerad
IFI44L:SIRPB2->AIF1:CD47	0.0007932968059215	0.0017371519155612	0.456665187894784	0.647911716328119	IFI44L	SIRPB2	AIF1	CD47	SIRPB2->CD47	IFI44L->AIF1	0.9805340303747032	cerad
GPNMB:S100A10->TMEM163:CFTR	0.0007932835802953	0.0032127983942344	0.24691358839039	0.804975099852907	GPNMB	S100A10	TMEM163	CFTR	S100A10->CFTR	GPNMB->TMEM163	0.9270889613903912	cerad
CCL3:SPON1->AIF1:LRP8	0.0007932050445303	0.0110040544009784	0.072082981020144	0.942535870167496	CCL3	SPON1	AIF1	LRP8	SPON1->LRP8	CCL3->AIF1	0.999999999978146	cerad
MKI67:RTN4->HSPA1A:LINGO1	0.0007929916927352	0.0005973498974279	1.32751624491711	0.18433796981757	MKI67	RTN4	HSPA1A	LINGO1	RTN4->LINGO1	MKI67->HSPA1A	0.99999999996712	cerad
TMEM163:IL11RA->AIF1:CD40	0.0007929886718323	0.0010508109175334	0.754644492744469	0.450462319842084	TMEM163	IL11RA	AIF1	CD40	IL11RA->CD40	TMEM163->AIF1	0.8983823111073959	cerad
HIF1A:GDF11->GPNMB:ACTR2	0.0007929707785448	0.0013911212516786	0.570022762277567	0.568662259709309	HIF1A	GDF11	GPNMB	ACTR2	GDF11->ACTR2	HIF1A->GPNMB	0.7924215779163359	cerad
CD163:CALM1->HIST:CACNA1C	0.0007929033831874	0.0031796417431899	0.249368780267669	0.803075532209989	CD163	CALM1	HIST	CACNA1C	CALM1->CACNA1C	CD163->HIST	0.9728468442448798	cerad
HIST:CALCB->IFI44L:GPR84	0.0007926524695262	0.0007951842972694	0.996816049119819	0.318853806650063	HIST	CALCB	IFI44L	GPR84	CALCB->GPR84	HIST->IFI44L	0.8447730316016234	cerad
HSPA1A:ANGPT2->HIST:ITGA5_ITGB1	0.0007926497063348	0.0010351168443373	0.765758678038275	0.443819905544089	HSPA1A	ANGPT2	HIST	ITGA5_ITGB1	ANGPT2->ITGA5_ITGB1	HSPA1A->HIST	0.9920932993736842	cerad
AIF1:COPA->HIF1A:P2RY6	0.0007926039393818	0.0006652612078239	1.19141764176278	0.233489670624711	AIF1	COPA	HIF1A	P2RY6	COPA->P2RY6	AIF1->HIF1A	0.9135666998068188	cerad
FRMD4A:TGFB2->HIF1A:ENG	0.000792466602896	0.0006536102620185	1.21244516640345	0.22534202043617	FRMD4A	TGFB2	HIF1A	ENG	TGFB2->ENG	FRMD4A->HIF1A	0.8068493218479617	cerad
AIF1:ADAM17->TMEM163:ITGB1	0.0007924541745553	0.0063086778344202	0.125613352806141	0.900037992671965	AIF1	ADAM17	TMEM163	ITGB1	ADAM17->ITGB1	AIF1->TMEM163	0.999999999984764	cerad
CD163:RGMB->GPNMB:BMPR2	0.0007922051550319	0.0008341545034391	0.949710337552301	0.342259455603899	CD163	RGMB	GPNMB	BMPR2	RGMB->BMPR2	CD163->GPNMB	0.636889587112693	cerad
HIF1A:MMP2->TMEM163:PECAM1	0.000792171180779	0.0012591347985286	0.629139296050508	0.529257866156648	HIF1A	MMP2	TMEM163	PECAM1	MMP2->PECAM1	HIF1A->TMEM163	0.8636449906074727	cerad
CCL3:SEMA4C->HIST:PLXNB2	0.0007921457227408	0.001473483709319	0.537600597638696	0.590852817546828	CCL3	SEMA4C	HIST	PLXNB2	SEMA4C->PLXNB2	CCL3->HIST	0.843394747627327	cerad
HIF1A:HSP90B1->TMEM163:TLR7	0.0007921379778329	0.0021414904796851	0.369900303245526	0.711456775485529	HIF1A	HSP90B1	TMEM163	TLR7	HSP90B1->TLR7	HIF1A->TMEM163	0.9366996410868428	cerad
FRMD4A:CCL2->HIST:ACKR4	0.00079212519323	0.0046836068181049	0.169127175698878	0.865696609714252	FRMD4A	CCL2	HIST	ACKR4	CCL2->ACKR4	FRMD4A->HIST	0.9764478150214012	cerad
HIST:PDAP1->FRMD4A:PDGFRB	0.000791953837076	0.0068098363800859	0.116295574940966	0.907418292503485	HIST	PDAP1	FRMD4A	PDGFRB	PDAP1->PDGFRB	HIST->FRMD4A	0.9939843108644126	cerad
TMEM163:GRN->HIF1A:TNFRSF1A	0.0007917753286704	0.0015352346192096	0.515735718022084	0.606039004443497	TMEM163	GRN	HIF1A	TNFRSF1A	GRN->TNFRSF1A	TMEM163->HIF1A	0.849296123530258	cerad
GPNMB:APOE->MKI67:LSR	0.0007916829069876	0.0006015596060292	1.31605064411379	0.188157045100201	GPNMB	APOE	MKI67	LSR	APOE->LSR	GPNMB->MKI67	0.9295574809071012	cerad
ERN1:RGMB->MKI67:BMPR2	0.0007915734922869	0.0063411559791401	0.124831102545163	0.900657263706331	ERN1	RGMB	MKI67	BMPR2	RGMB->BMPR2	ERN1->MKI67	0.999952279013531	cerad
MKI67:FARP2->AIF1:PLXNA1	0.0007914971103153	0.0008278332027746	0.956106988294895	0.339018184520564	MKI67	FARP2	AIF1	PLXNA1	FARP2->PLXNA1	MKI67->AIF1	0.680771134146004	cerad
MKI67:SEMA4F->TMEM163:NRP2	0.0007911969118668	0.0007403643820959	1.06865879964003	0.285223442851313	MKI67	SEMA4F	TMEM163	NRP2	SEMA4F->NRP2	MKI67->TMEM163	0.884923078809888	cerad
HIF1A:FSTL5->IFI44L:LILRB2	0.0007910318104004	0.002748044096942	0.287852662655846	0.77345952359095	HIF1A	FSTL5	IFI44L	LILRB2	FSTL5->LILRB2	HIF1A->IFI44L	0.9296481107284036	cerad
HSPA1A:PSAP->MKI67:LRP1	0.0007909160733311	0.0111899761692339	0.0706807647638854	0.943651830038105	HSPA1A	PSAP	MKI67	LRP1	PSAP->LRP1	HSPA1A->MKI67	0.99999999994094	cerad
TMEM163:JAG1->AIF1:CD46	0.0007908862639191	0.0013770362645441	0.574339459520996	0.565738111884846	TMEM163	JAG1	AIF1	CD46	JAG1->CD46	TMEM163->AIF1	0.918585226962851	cerad
AIF1:POMC->TMEM163:ADRB2	0.000790462833412	0.0044087846136481	0.179292685554434	0.857707889878681	AIF1	POMC	TMEM163	ADRB2	POMC->ADRB2	AIF1->TMEM163	0.999999999984764	cerad
HSPA1A:SEMA4A->PICALM:LILRB2	0.0007903481484904	0.00667363429543	0.118428447455041	0.905728186570992	HSPA1A	SEMA4A	PICALM	LILRB2	SEMA4A->LILRB2	HSPA1A->PICALM	0.999999999995652	cerad
HIF1A:ACTR2->FRMD4A:LDLR	0.0007903027446014	0.0013636958756789	0.579530054095108	0.562231573647233	HIF1A	ACTR2	FRMD4A	LDLR	ACTR2->LDLR	HIF1A->FRMD4A	0.8916424418063503	cerad
MKI67:SLIT2->FRMD4A:APP	0.0007902244724307	0.0011392623526089	0.693628180217812	0.487915416493635	MKI67	SLIT2	FRMD4A	APP	SLIT2->APP	MKI67->FRMD4A	0.8609636627922992	cerad
IFI44L:CXCL12->TMEM163:ITGB1	0.0007901732048202	0.0010015244071777	0.78897049253837	0.430129252924576	IFI44L	CXCL12	TMEM163	ITGB1	CXCL12->ITGB1	IFI44L->TMEM163	0.8624430726711096	cerad
TMEM163:ARF6->CD163:SMAP1	0.0007901085562743	0.0013138365166223	0.60137509216566	0.54759018465548	TMEM163	ARF6	CD163	SMAP1	ARF6->SMAP1	TMEM163->CD163	0.8935140916287	cerad
MKI67:C3->CCL3:ITGAM	0.0007901033142222	0.0067085807168005	0.117775032838703	0.906245912748623	MKI67	C3	CCL3	ITGAM	C3->ITGAM	MKI67->CCL3	0.999999999990773	cerad
CCL3:COL18A1->HSPA1A:ITGB5	0.0007898131229834	0.0011401454523618	0.69273014363853	0.488478918422382	CCL3	COL18A1	HSPA1A	ITGB5	COL18A1->ITGB5	CCL3->HSPA1A	0.747938047198662	cerad
GPNMB:MFGE8->HIST:ITGB5	0.0007897839946322	0.0013213610053337	0.597704935626404	0.550036831589027	GPNMB	MFGE8	HIST	ITGB5	MFGE8->ITGB5	GPNMB->HIST	0.7376864954920594	cerad
HIF1A:NTN1->PICALM:UNC5B	0.0007896237353974	0.0007271694184833	1.08588688595336	0.277529039549471	HIF1A	NTN1	PICALM	UNC5B	NTN1->UNC5B	HIF1A->PICALM	0.6119049373521971	cerad
CCL3:JAM3->AIF1:ITGB1	0.0007895712258685	0.0009578333172843	0.824330508889722	0.409751787921821	CCL3	JAM3	AIF1	ITGB1	JAM3->ITGB1	CCL3->AIF1	0.6756094407146174	cerad
FRMD4A:LAMB2->PICALM:RPSA	0.0007893552846601	0.0013483585188151	0.585419436778411	0.558265722637431	FRMD4A	LAMB2	PICALM	RPSA	LAMB2->RPSA	FRMD4A->PICALM	0.8069050780977994	cerad
HIST:FARP2->FRMD4A:PLXNA1	0.0007890022083817	0.0008219238509372	0.959945629369411	0.33708257977084	HIST	FARP2	FRMD4A	PLXNA1	FARP2->PLXNA1	HIST->FRMD4A	0.912585982726448	cerad
MKI67:EGF->CD163:PLD2	0.000788911831989	0.0008454670000731	0.933107775845485	0.350764324731172	MKI67	EGF	CD163	PLD2	EGF->PLD2	MKI67->CD163	0.946565472050692	cerad
HIF1A:HSP90AA1->CCL3:CFTR	0.0007888911101422	0.0005370646030341	1.46889425533805	0.141861473042134	HIF1A	HSP90AA1	CCL3	CFTR	HSP90AA1->CFTR	HIF1A->CCL3	0.683326234924498	cerad
CD163:TNF->FRMD4A:TNFRSF1B	0.0007882076888044	0.0009140903285332	0.862286432971304	0.388529916641316	CD163	TNF	FRMD4A	TNFRSF1B	TNF->TNFRSF1B	CD163->FRMD4A	0.8153589971381179	cerad
CCL3:GDF11->FRMD4A:BMPR2	0.0007881155626445	0.0009728192200244	0.810135682377634	0.417862198238087	CCL3	GDF11	FRMD4A	BMPR2	GDF11->BMPR2	CCL3->FRMD4A	0.648487431975301	cerad
HIST:HLA-B->AIF1:LILRB2	0.0007880917849055	0.000585821649266	1.34527596563368	0.178536132112924	HIST	HLA-B	AIF1	LILRB2	HLA-B->LILRB2	HIST->AIF1	0.7400090414450232	cerad
CCL3:F8->TMEM163:LDLR	0.0007879143976002	0.0005830637618996	1.35133487808135	0.176588184205988	CCL3	F8	TMEM163	LDLR	F8->LDLR	CCL3->TMEM163	0.6058134074899795	cerad
FRMD4A:TGFB2->TMEM163:ENG	0.00078783045896	0.0005461648023256	1.44247753719285	0.149167704011745	FRMD4A	TGFB2	TMEM163	ENG	TGFB2->ENG	FRMD4A->TMEM163	0.5598169783831068	cerad
AIF1:HMGB1->GPNMB:AGER	0.0007878185417302	0.0007542857560022	1.04445634225638	0.296274307881392	AIF1	HMGB1	GPNMB	AGER	HMGB1->AGER	AIF1->GPNMB	0.8497625553805478	cerad
PICALM:LGALS3BP->IFI44L:CD33	0.0007876798584157	0.0018171168100177	0.433477833716174	0.664667666168755	PICALM	LGALS3BP	IFI44L	CD33	LGALS3BP->CD33	PICALM->IFI44L	0.926313101635411	cerad
HSPA1A:SPTAN1->TMEM163:PTPRA	0.0007876743083519	0.0020608917398188	0.382200720752644	0.702312487263222	HSPA1A	SPTAN1	TMEM163	PTPRA	SPTAN1->PTPRA	HSPA1A->TMEM163	0.9775865920618924	cerad
TMEM163:PDGFC->HSPA1A:FLT1	0.0007876038250837	0.0016420524567909	0.479645958828258	0.63147916072522	TMEM163	PDGFC	HSPA1A	FLT1	PDGFC->FLT1	TMEM163->HSPA1A	0.9872592130396848	cerad
MKI67:APOE->ERN1:ABCA1	0.0007875435329027	0.0035753307488374	0.220271518420729	0.825659700434493	MKI67	APOE	ERN1	ABCA1	APOE->ABCA1	MKI67->ERN1	0.996503846989757	cerad
MKI67:SORBS1->HSPA1A:INSR	0.0007872615135368	0.0013972013558717	0.563456018868246	0.573124400697302	MKI67	SORBS1	HSPA1A	INSR	SORBS1->INSR	MKI67->HSPA1A	0.99999999996712	cerad
GPNMB:PLAU->ERN1:ITGB1	0.0007871782268043	0.0008471786867124	0.929176145659579	0.352797807619859	GPNMB	PLAU	ERN1	ITGB1	PLAU->ITGB1	GPNMB->ERN1	0.999999999863093	cerad
HIST:COL9A2->CD163:ITGA10_ITGB1	0.0007870634503645	0.001529438084242	0.51460955397523	0.606825887524201	HIST	COL9A2	CD163	ITGA10_ITGB1	COL9A2->ITGA10_ITGB1	HIST->CD163	0.9053712439532196	cerad
TMEM163:COL4A1->AIF1:ITGA9_ITGB1	0.0007870523329475	0.0006758550445233	1.16452831021274	0.244209977366634	TMEM163	COL4A1	AIF1	ITGA9_ITGB1	COL4A1->ITGA9_ITGB1	TMEM163->AIF1	0.8620989454057932	cerad
HIST:LTBP3->ERN1:ITGB5	0.0007868536085112	0.0016312085430944	0.482374624533672	0.629539844023021	HIST	LTBP3	ERN1	ITGB5	LTBP3->ITGB5	HIST->ERN1	0.9292020125290332	cerad
GPNMB:SEMA4A->GPNMB:NRP1_PLXNA3	0.0007868303129566	0.0019671175623108	0.399991504337097	0.689162774187922	GPNMB	SEMA4A	GPNMB	NRP1_PLXNA3	SEMA4A->NRP1_PLXNA3	GPNMB->GPNMB	0.8869878403818557	cerad
HIST:COL18A1->FRMD4A:ITGA5	0.0007867636280805	0.0027878114767474	0.282215506551574	0.77777826887983	HIST	COL18A1	FRMD4A	ITGA5	COL18A1->ITGA5	HIST->FRMD4A	0.991227303843256	cerad
PICALM:SPTAN1->IFI44L:PTPRA	0.0007866518160537	0.0023421916790166	0.335861416937508	0.736975373446207	PICALM	SPTAN1	IFI44L	PTPRA	SPTAN1->PTPRA	PICALM->IFI44L	0.9469142485148716	cerad
CCL3:LAMB2->PICALM:RPSA	0.0007863511900526	0.0005118887796358	1.53617586736721	0.124495253068209	CCL3	LAMB2	PICALM	RPSA	LAMB2->RPSA	CCL3->PICALM	0.416810541981829	cerad
CCL3:THBS4->TMEM163:CD47	0.0007860707864234	0.0004666214599483	1.68460058933085	0.0920656575853959	CCL3	THBS4	TMEM163	CD47	THBS4->CD47	CCL3->TMEM163	0.6058134074899795	cerad
HSPA1A:TGFB2->TMEM163:ACVR1_TGFBR1_TGFBR2	0.0007860604918286	0.0007528665628023	1.04409005614856	0.296443726067751	HSPA1A	TGFB2	TMEM163	ACVR1_TGFBR1_TGFBR2	TGFB2->ACVR1_TGFBR1_TGFBR2	HSPA1A->TMEM163	0.9250865587977032	cerad
HSPA1A:TGFB2->TMEM163:ACVR1_TGFBR2	0.0007860604918286	0.0007528665628023	1.04409005614856	0.296443726067751	HSPA1A	TGFB2	TMEM163	ACVR1_TGFBR2	TGFB2->ACVR1_TGFBR2	HSPA1A->TMEM163	0.9250865587977032	cerad
TMEM163:CLEC11A->HIF1A:ITGB1	0.000785994725624	0.0059430665259861	0.132254068196495	0.894783336429919	TMEM163	CLEC11A	HIF1A	ITGB1	CLEC11A->ITGB1	TMEM163->HIF1A	0.9765825593498184	cerad
TMEM163:ADAM15->TMEM163:ITGA5	0.000785975248045	0.0020243683949243	0.388257023778747	0.697825837553753	TMEM163	ADAM15	TMEM163	ITGA5	ADAM15->ITGA5	TMEM163->TMEM163	0.9229772445548224	cerad
IFI44L:SELPLG->HIF1A:ITGAM	0.0007859615299318	0.0031461717216619	0.249815203830227	0.80273026150845	IFI44L	SELPLG	HIF1A	ITGAM	SELPLG->ITGAM	IFI44L->HIF1A	0.9510817056778936	cerad
HIF1A:CP->GPNMB:SLC40A1	0.0007857202757486	0.0013810513207167	0.568929093338022	0.569404260656729	HIF1A	CP	GPNMB	SLC40A1	CP->SLC40A1	HIF1A->GPNMB	0.7924215779163359	cerad
CCL3:C1QA->MKI67:CD93	0.0007856336311434	0.0120519335873028	0.0651873515110568	0.948024831740777	CCL3	C1QA	MKI67	CD93	C1QA->CD93	CCL3->MKI67	0.999999999968418	cerad
MKI67:LGALS9->MKI67:SLC1A5	0.0007854699740584	0.0024677551254369	0.318293320906132	0.750262450226401	MKI67	LGALS9	MKI67	SLC1A5	LGALS9->SLC1A5	MKI67->MKI67	0.968394310755188	cerad
IFI44L:ACTR2->TMEM163:LDLR	0.000785461163411	0.0007844172491121	1.00133081507341	0.316666899834551	IFI44L	ACTR2	TMEM163	LDLR	ACTR2->LDLR	IFI44L->TMEM163	0.815947003956641	cerad
GPNMB:SELPLG->PICALM:SELL	0.0007854317079223	0.0017968482749249	0.437116321329439	0.662026991259673	GPNMB	SELPLG	PICALM	SELL	SELPLG->SELL	GPNMB->PICALM	0.8494044913536553	cerad
HSPA1A:HLA-F->HIST:LILRB2	0.0007853346335162	0.0018378097897176	0.427320954491656	0.669145572368406	HSPA1A	HLA-F	HIST	LILRB2	HLA-F->LILRB2	HSPA1A->HIST	0.999999999997312	cerad
AIF1:ARF1->HIF1A:PLD2	0.0007853256614319	0.0008931680173574	0.879258601036144	0.379261077101265	AIF1	ARF1	HIF1A	PLD2	ARF1->PLD2	AIF1->HIF1A	0.9244319605275874	cerad
ERN1:HLA-B->HIF1A:LILRB2	0.0007852946770701	0.0034019643608141	0.230835656632854	0.817442479211965	ERN1	HLA-B	HIF1A	LILRB2	HLA-B->LILRB2	ERN1->HIF1A	0.9758959300725146	cerad
TMEM163:WNT5A->PICALM:LRP6	0.0007851550351489	0.0010030386770449	0.782776430378653	0.433758410702683	TMEM163	WNT5A	PICALM	LRP6	WNT5A->LRP6	TMEM163->PICALM	0.8761901856366557	cerad
FRMD4A:LGALS9->GPNMB:CD44	0.0007851416806497	0.0022501599389649	0.348927054941204	0.727144073258618	FRMD4A	LGALS9	GPNMB	CD44	LGALS9->CD44	FRMD4A->GPNMB	0.8918802562684731	cerad
CCL3:SPON1->HSPA1A:LRP8	0.0007850390506244	0.0053990614223708	0.145402874538838	0.884392795230478	CCL3	SPON1	HSPA1A	LRP8	SPON1->LRP8	CCL3->HSPA1A	0.999999999470619	cerad
TMEM163:CLEC2D->TMEM163:KLRB1	0.0007850341425525	0.0016784669314191	0.467709031293664	0.639992681738903	TMEM163	CLEC2D	TMEM163	KLRB1	CLEC2D->KLRB1	TMEM163->TMEM163	0.9059970715167142	cerad
TMEM163:APP->TMEM163:TNFRSF21	0.000784961881941	0.0008032243554328	0.977263546145901	0.328438695340441	TMEM163	APP	TMEM163	TNFRSF21	APP->TNFRSF21	TMEM163->TMEM163	0.7872000746977179	cerad
CD163:FARP2->MKI67:PLXNA4	0.0007848621556812	0.0015139625446473	0.518415834299333	0.604168169304524	CD163	FARP2	MKI67	PLXNA4	FARP2->PLXNA4	CD163->MKI67	0.9167900708632604	cerad
HIST:JAG1->FRMD4A:NOTCH1	0.0007847750428525	0.0011309825517951	0.693887842572676	0.487752548387469	HIST	JAG1	FRMD4A	NOTCH1	JAG1->NOTCH1	HIST->FRMD4A	0.9133956055064414	cerad
CD163:TGS1->IFI44L:RXRA	0.0007847263987202	0.0021724312778999	0.361220355600306	0.717934726425635	CD163	TGS1	IFI44L	RXRA	TGS1->RXRA	CD163->IFI44L	0.9785893772404816	cerad
PICALM:CNTN4->HSPA1A:PTPRG	0.0007846440351824	0.0015427206777863	0.508610564751321	0.611025222217062	PICALM	CNTN4	HSPA1A	PTPRG	CNTN4->PTPRG	PICALM->HSPA1A	0.99999999990904	cerad
CCL3:NRG1->MKI67:NETO2	0.0007845446507457	0.0108842534287135	0.0720807041001117	0.942537682173313	CCL3	NRG1	MKI67	NETO2	NRG1->NETO2	CCL3->MKI67	0.999999999968418	cerad
FRMD4A:S100B->HIST:AGER	0.0007842487541206	0.0006439901665176	1.21779616350572	0.223301442604715	FRMD4A	S100B	HIST	AGER	S100B->AGER	FRMD4A->HIST	0.8843463361606281	cerad
HIST:FARP2->HIF1A:PLXNA3	0.0007842446470017	0.0009921246754978	0.790469853608051	0.429253421198447	HIST	FARP2	HIF1A	PLXNA3	FARP2->PLXNA3	HIST->HIF1A	0.7680696309999104	cerad
TMEM163:FGF2->AIF1:NRP1	0.0007839942215285	0.0004377491466967	1.79096687553706	0.0732986107281938	TMEM163	FGF2	AIF1	NRP1	FGF2->NRP1	TMEM163->AIF1	0.8620989454057932	cerad
CD163:TNFSF15->PICALM:TNFRSF25	0.000783756474218	0.0015138313723214	0.517730368486277	0.604646406765802	CD163	TNFSF15	PICALM	TNFRSF25	TNFSF15->TNFRSF25	CD163->PICALM	0.8922879279165935	cerad
GPNMB:S100A1->CCL3:TRPM3	0.0007836371349943	0.0020013094756702	0.391562196912068	0.695381724332452	GPNMB	S100A1	CCL3	TRPM3	S100A1->TRPM3	GPNMB->CCL3	0.9397535964492828	cerad
CCL3:HLA-C->FRMD4A:LILRA1	0.000783630044081	0.0011141370430983	0.703351575046671	0.48183667675227	CCL3	HLA-C	FRMD4A	LILRA1	HLA-C->LILRA1	CCL3->FRMD4A	0.7055988179596716	cerad
FRMD4A:GNAS->HSPA1A:VIPR1	0.0007832939438634	0.0016052265502576	0.487964732291352	0.62557482200878	FRMD4A	GNAS	HSPA1A	VIPR1	GNAS->VIPR1	FRMD4A->HSPA1A	0.9006120282367781	cerad
MKI67:LAMA2->PICALM:ITGA9_ITGB1	0.0007832692111212	0.0014474174834456	0.541149474895546	0.588404559309557	MKI67	LAMA2	PICALM	ITGA9_ITGB1	LAMA2->ITGA9_ITGB1	MKI67->PICALM	0.9085415311020972	cerad
PICALM:C3->AIF1:C5AR2	0.0007832140546253	0.0014306527767475	0.547452231145813	0.584068079951875	PICALM	C3	AIF1	C5AR2	C3->C5AR2	PICALM->AIF1	0.8690367802509754	cerad
TMEM163:SEMA3A->GPNMB:NRP1_PLXNA2	0.0007829948599645	0.0014621809089365	0.535497936800476	0.592305583897069	TMEM163	SEMA3A	GPNMB	NRP1_PLXNA2	SEMA3A->NRP1_PLXNA2	TMEM163->GPNMB	0.890434604931011	cerad
HSPA1A:TGFB1->CD163:CXCR4	0.0007829766246628	0.0019951796191682	0.392434153366752	0.694737455022877	HSPA1A	TGFB1	CD163	CXCR4	TGFB1->CXCR4	HSPA1A->CD163	0.9684341070145722	cerad
HIF1A:CALM1->TMEM163:CACNA1C	0.0007828320729303	0.0017477648927549	0.447904678813183	0.654221991540369	HIF1A	CALM1	TMEM163	CACNA1C	CALM1->CACNA1C	HIF1A->TMEM163	0.9174322346484708	cerad
FRMD4A:HSPA8->PICALM:LDLR	0.0007827986169716	0.0013081577051013	0.598397742045188	0.549574572027521	FRMD4A	HSPA8	PICALM	LDLR	HSPA8->LDLR	FRMD4A->PICALM	0.8033441336152999	cerad
HIF1A:THBS1->HIF1A:ITGA4	0.0007827168707699	0.0005211419318199	1.50192648677599	0.13311609530903	HIF1A	THBS1	HIF1A	ITGA4	THBS1->ITGA4	HIF1A->HIF1A	0.5243744527919248	cerad
CCL3:PLAU->AIF1:ITGB1	0.0007826346255407	0.0009526200317563	0.821560117833931	0.411327295567964	CCL3	PLAU	AIF1	ITGB1	PLAU->ITGB1	CCL3->AIF1	0.6756094407146174	cerad
AIF1:ADAM10->HIF1A:GPNMB	0.0007825714192879	0.006787412057223	0.11529746723645	0.908209345828437	AIF1	ADAM10	HIF1A	GPNMB	ADAM10->GPNMB	AIF1->HIF1A	0.9845941942653954	cerad
PICALM:PDAP1->FRMD4A:PDGFRB	0.0007825424680053	0.006729520249422	0.116285030581874	0.907426648989151	PICALM	PDAP1	FRMD4A	PDGFRB	PDAP1->PDGFRB	PICALM->FRMD4A	0.9874870560069284	cerad
HIST:COPA->HIF1A:P2RY6	0.0007824819798033	0.0006482503418333	1.20706759303888	0.227406114007743	HIST	COPA	HIF1A	P2RY6	COPA->P2RY6	HIST->HIF1A	0.6844377192053906	cerad
MKI67:LMAN1->CCL3:MCFD2	0.0007823889423003	0.0004472550349785	1.74931276589841	0.0802369704872274	MKI67	LMAN1	CCL3	MCFD2	LMAN1->MCFD2	MKI67->CCL3	0.6228647066276978	cerad
GPNMB:WNT5A->CCL3:PTK7	0.0007823347807348	0.000723841144419	1.08081004619152	0.279781618721167	GPNMB	WNT5A	CCL3	PTK7	WNT5A->PTK7	GPNMB->CCL3	0.7391519805255576	cerad
HSPA1A:PSEN1->GPNMB:NOTCH2	0.0007823304155895	0.0047799056981581	0.163670679923863	0.869990400276812	HSPA1A	PSEN1	GPNMB	NOTCH2	PSEN1->NOTCH2	HSPA1A->GPNMB	0.999999999965154	cerad
HIST:VEGFA->GPNMB:SIRPA	0.0007823186852426	0.0030500673508757	0.256492265660309	0.797570751852513	HIST	VEGFA	GPNMB	SIRPA	VEGFA->SIRPA	HIST->GPNMB	0.9514529837950716	cerad
HIST:SPP1->HSPA1A:ITGA4_ITGB1	0.000782253684442	0.00149254772683	0.524106311898948	0.600204598676114	HIST	SPP1	HSPA1A	ITGA4_ITGB1	SPP1->ITGA4_ITGB1	HIST->HSPA1A	0.9834880181440204	cerad
IFI44L:SLIT2->PICALM:APP	0.0007822392427096	0.0012500570181316	0.625762850304839	0.531470502093554	IFI44L	SLIT2	PICALM	APP	SLIT2->APP	IFI44L->PICALM	0.8768631067898769	cerad
IFI44L:COL4A4->AIF1:ITGA9_ITGB1	0.0007822311988147	0.0012516338965917	0.624968052514984	0.531992026141984	IFI44L	COL4A4	AIF1	ITGA9_ITGB1	COL4A4->ITGA9_ITGB1	IFI44L->AIF1	0.9680772658145724	cerad
FRMD4A:VEGFA->IFI44L:SIRPA	0.0007820960435637	0.0012126014684687	0.644973689955519	0.518944235798462	FRMD4A	VEGFA	IFI44L	SIRPA	VEGFA->SIRPA	FRMD4A->IFI44L	0.8184260551302222	cerad
GPNMB:LRPAP1->HIST:LDLR	0.0007820764427471	0.0008478900242663	0.922379577969267	0.356330618300225	GPNMB	LRPAP1	HIST	LDLR	LRPAP1->LDLR	GPNMB->HIST	0.6613127422559265	cerad
FRMD4A:LAMB2->AIF1:ITGA9_ITGB1	0.0007820648738753	0.0056837311749843	0.137597090678289	0.890558854960277	FRMD4A	LAMB2	AIF1	ITGA9_ITGB1	LAMB2->ITGA9_ITGB1	FRMD4A->AIF1	0.9721367653383176	cerad
CCL3:HSP90AA1->MKI67:CFTR	0.0007818007892855	0.0006263965547735	1.24809241578314	0.211997215393165	CCL3	HSP90AA1	MKI67	CFTR	HSP90AA1->CFTR	CCL3->MKI67	0.6281436151749946	cerad
FRMD4A:CD55->IFI44L:ADGRE2	0.0007817548706268	0.0022724400295394	0.344015622179182	0.730834537544349	FRMD4A	CD55	IFI44L	ADGRE2	CD55->ADGRE2	FRMD4A->IFI44L	0.901075994525268	cerad
GPNMB:FARP2->MKI67:PLXNA1	0.000781732374169	0.0010669424336211	0.732684678699998	0.463750770775424	GPNMB	FARP2	MKI67	PLXNA1	FARP2->PLXNA1	GPNMB->MKI67	0.9295574809071012	cerad
CCL3:MAML2->MKI67:NOTCH1	0.0007817145746206	0.0028047582749572	0.278710141119939	0.780467279301685	CCL3	MAML2	MKI67	NOTCH1	MAML2->NOTCH1	CCL3->MKI67	0.979046859748875	cerad
PICALM:F11R->FRMD4A:ITGAL_ITGB2	0.0007816424944755	0.0010440386334428	0.748672002584756	0.454054922423129	PICALM	F11R	FRMD4A	ITGAL_ITGB2	F11R->ITGAL_ITGB2	PICALM->FRMD4A	0.8592561889637989	cerad
PICALM:TGFB1->PICALM:CXCR4	0.0007815470014843	0.0007593141662562	1.0292801533491	0.30334804668468	PICALM	TGFB1	PICALM	CXCR4	TGFB1->CXCR4	PICALM->PICALM	0.7483246578221348	cerad
PICALM:TNF->ERN1:TRPM2	0.0007814743677634	0.0039078807105274	0.199973956640555	0.841500949305712	PICALM	TNF	ERN1	TRPM2	TNF->TRPM2	PICALM->ERN1	0.9951231607932832	cerad
ERN1:NRG2->GPNMB:NRP2	0.0007813783035291	0.0008460791889321	0.923528570080211	0.355731818727118	ERN1	NRG2	GPNMB	NRP2	NRG2->NRP2	ERN1->GPNMB	0.966017598411171	cerad
PICALM:EFNB1->IFI44L:EPHB2	0.0007810924054867	0.0009418256011708	0.829338684906956	0.406912786518397	PICALM	EFNB1	IFI44L	EPHB2	EFNB1->EPHB2	PICALM->IFI44L	0.862115354365524	cerad
HIST:PLAU->IFI44L:VLDLR	0.0007809349100976	0.0007509314951461	1.03995492950481	0.298360840634785	HIST	PLAU	IFI44L	VLDLR	PLAU->VLDLR	HIST->IFI44L	0.8447730316016234	cerad
HIST:TNF->HIF1A:NOTCH1	0.0007809292933872	0.0009607409851972	0.812840615128859	0.416309445856038	HIST	TNF	HIF1A	NOTCH1	TNF->NOTCH1	HIST->HIF1A	0.763001927522103	cerad
HIST:CALM1->PICALM:PDE1B	0.0007809053938553	0.0022664742592255	0.344546332558928	0.730435458146355	HIST	CALM1	PICALM	PDE1B	CALM1->PDE1B	HIST->PICALM	0.95766453556723	cerad
CD163:EBI3_IL27->HIST:IL27RA_IL6ST	0.0007808658890269	0.0008444869280865	0.924663086018757	0.355141186554142	CD163	EBI3_IL27	HIST	IL27RA_IL6ST	EBI3_IL27->IL27RA_IL6ST	CD163->HIST	0.8315475910823807	cerad
GPNMB:FADD->GPNMB:ABCA1	0.000780810316493	0.0009988666925968	0.781696218604609	0.434393124498971	GPNMB	FADD	GPNMB	ABCA1	FADD->ABCA1	GPNMB->GPNMB	0.7354576662309311	cerad
HIF1A:PDGFA->HIF1A:PDGFRB	0.000780747833689	0.0005073758095925	1.53879593573067	0.123854122405537	HIF1A	PDGFA	HIF1A	PDGFRB	PDGFA->PDGFRB	HIF1A->HIF1A	0.5194023226162124	cerad
FRMD4A:F11R->HIST:ITGAL_ITGB2	0.0007807038954561	0.0006106129557652	1.27855769859601	0.201052854240979	FRMD4A	F11R	HIST	ITGAL_ITGB2	F11R->ITGAL_ITGB2	FRMD4A->HIST	0.8843463361606281	cerad
FRMD4A:ASIP->FRMD4A:ATRN	0.0007803511124575	0.0009632383732633	0.81013291633496	0.417863787814409	FRMD4A	ASIP	FRMD4A	ATRN	ASIP->ATRN	FRMD4A->FRMD4A	0.8118512757293836	cerad
GPNMB:CALCB->GPNMB:RAMP1	0.0007800731130282	0.0024635539796906	0.316645431542865	0.751512658852773	GPNMB	CALCB	GPNMB	RAMP1	CALCB->RAMP1	GPNMB->GPNMB	0.9146524175361151	cerad
HIST:LAMA2->GPNMB:DAG1	0.0007798027836545	0.0013014123574316	0.599197309908381	0.549041316457656	HIST	LAMA2	GPNMB	DAG1	LAMA2->DAG1	HIST->GPNMB	0.8013862112083893	cerad
TMEM163:SELL->CD163:MADCAM1	0.000779783508394	0.00056347480212	1.38388354804893	0.166394115108658	TMEM163	SELL	CD163	MADCAM1	SELL->MADCAM1	TMEM163->CD163	0.771972185549835	cerad
HIST:NAMPT->TMEM163:ITGA5_ITGB1	0.0007797216780781	0.001807536726119	0.431372523064728	0.666197525458801	HIST	NAMPT	TMEM163	ITGA5_ITGB1	NAMPT->ITGA5_ITGB1	HIST->TMEM163	0.9564640255376348	cerad
IFI44L:CD1D->PICALM:LILRB2	0.0007795338468154	0.0009902075333311	0.787242896641146	0.431139690324633	IFI44L	CD1D	PICALM	LILRB2	CD1D->LILRB2	IFI44L->PICALM	0.8403690316117116	cerad
HSPA1A:ARF1->HIST:PLD2	0.0007795062807553	0.0005995569714743	1.30013713098605	0.19355397347245	HSPA1A	ARF1	HIST	PLD2	ARF1->PLD2	HSPA1A->HIST	0.9920932993736842	cerad
HSPA1A:VEGFA->ERN1:NRP1	0.000779347635332	0.0019300535849165	0.403795853867846	0.686362845627897	HSPA1A	VEGFA	ERN1	NRP1	VEGFA->NRP1	HSPA1A->ERN1	0.99101934750629	cerad
TMEM163:LAMA2->CD163:ITGA9_ITGB1	0.0007791914830695	0.0028601107498475	0.272434024840155	0.78528831368163	TMEM163	LAMA2	CD163	ITGA9_ITGB1	LAMA2->ITGA9_ITGB1	TMEM163->CD163	0.9614458499692288	cerad
CD163:IL16->CCL3:CD4	0.0007791751287488	0.001202175763211	0.648137445948506	0.51689605644032	CD163	IL16	CCL3	CD4	IL16->CD4	CD163->CCL3	0.7244793131490656	cerad
GPNMB:LAMA2->IFI44L:DAG1	0.0007791380673968	0.0005308864280437	1.46761722703652	0.142208225893899	GPNMB	LAMA2	IFI44L	DAG1	LAMA2->DAG1	GPNMB->IFI44L	0.8272971528678221	cerad
HIF1A:CD14->HIST:ITGA4	0.0007788013669955	0.0007102841261541	1.09646455315336	0.272875527465632	HIF1A	CD14	HIST	ITGA4	CD14->ITGA4	HIF1A->HIST	0.6702205937752365	cerad
HSPA1A:CD14->CCL3:ITGB2	0.0007787530505185	0.0024460390651987	0.318373104337666	0.750201937331088	HSPA1A	CD14	CCL3	ITGB2	CD14->ITGB2	HSPA1A->CCL3	0.9969707010716652	cerad
HIF1A:SPP1->HIST:PTGER4	0.0007787116553532	0.0015830903794372	0.491893365955536	0.622794728344497	HIF1A	SPP1	HIST	PTGER4	SPP1->PTGER4	HIF1A->HIST	0.8719126196822958	cerad
AIF1:IL1B->PICALM:ADRB2	0.0007786664526835	0.0011373772163439	0.684615835005523	0.493586372022985	AIF1	IL1B	PICALM	ADRB2	IL1B->ADRB2	AIF1->PICALM	0.9629288511558852	cerad
FRMD4A:HMGB1->HSPA1A:CXCR4	0.000778635857722	0.0023747213641142	0.32788514454305	0.742998506321045	FRMD4A	HMGB1	HSPA1A	CXCR4	HMGB1->CXCR4	FRMD4A->HSPA1A	0.9484155351397712	cerad
CCL3:HBEGF->CCL3:CD44	0.0007784773736964	0.0012945575048168	0.601346306208716	0.547609353359768	CCL3	HBEGF	CCL3	CD44	HBEGF->CD44	CCL3->CCL3	0.7553389834057261	cerad
GPNMB:IL16->FRMD4A:GRIN2D	0.0007781611964189	0.00077019267478	1.01034614051759	0.31232948234894	GPNMB	IL16	FRMD4A	GRIN2D	IL16->GRIN2D	GPNMB->FRMD4A	0.6363447616565138	cerad
AIF1:TOR2A->FRMD4A:ATP5F1B	0.0007781425972883	0.0009289064238382	0.837697508940798	0.402200612855395	AIF1	TOR2A	FRMD4A	ATP5F1B	TOR2A->ATP5F1B	AIF1->FRMD4A	0.752011243738659	cerad
HIF1A:ZP3->TMEM163:MERTK	0.0007781319662969	0.0013398544296726	0.580758587697516	0.561403169253758	HIF1A	ZP3	TMEM163	MERTK	ZP3->MERTK	HIF1A->TMEM163	0.8775428941816549	cerad
TMEM163:WNT5A->CD163:ANTXR1	0.0007780315231714	0.0006208419816043	1.25318768096341	0.210137412139104	TMEM163	WNT5A	CD163	ANTXR1	WNT5A->ANTXR1	TMEM163->CD163	0.771972185549835	cerad
FRMD4A:SDC2->HSPA1A:PTPRJ	0.0007778855556564	0.0028309281961705	0.274781097135822	0.783484421585594	FRMD4A	SDC2	HSPA1A	PTPRJ	SDC2->PTPRJ	FRMD4A->HSPA1A	0.9550503533196656	cerad
IFI44L:HLA-DQA1->HIST:LAG3	0.0007778401001496	0.0010725004555558	0.725258526577022	0.468293443808489	IFI44L	HLA-DQA1	HIST	LAG3	HLA-DQA1->LAG3	IFI44L->HIST	0.8608178913432909	cerad
HSPA1A:TNF->HIST:TNFRSF1A	0.0007777896204771	0.0010782663973311	0.721333450066038	0.47070438122694	HSPA1A	TNF	HIST	TNFRSF1A	TNF->TNFRSF1A	HSPA1A->HIST	0.9920932993736842	cerad
IFI44L:HSP90B1->PICALM:TLR7	0.0007777257883732	0.0023159909476828	0.335806920640747	0.73701647102061	IFI44L	HSP90B1	PICALM	TLR7	HSP90B1->TLR7	IFI44L->PICALM	0.9735540421328818	cerad
GPNMB:COL18A1->PICALM:ITGA2_ITGB1	0.000777473777054	0.0006283821429163	1.23726268452783	0.215989576476064	GPNMB	COL18A1	PICALM	ITGA2_ITGB1	COL18A1->ITGA2_ITGB1	GPNMB->PICALM	0.4750545002363422	cerad
TMEM163:SORBS1->AIF1:INSR	0.0007774430778371	0.0020530379931298	0.378679342729518	0.704925995036465	TMEM163	SORBS1	AIF1	INSR	SORBS1->INSR	TMEM163->AIF1	0.9524456178033172	cerad
HIF1A:LGALS1->IFI44L:ITGB1	0.0007771485833253	0.0007502826982814	1.03580768303128	0.300291872515774	HIF1A	LGALS1	IFI44L	ITGB1	LGALS1->ITGB1	HIF1A->IFI44L	0.7649765451569155	cerad
CD163:APP->GPNMB:FPR2	0.0007771350527208	0.00198614525485	0.391278055229439	0.695591717875576	CD163	APP	GPNMB	FPR2	APP->FPR2	CD163->GPNMB	0.8811977957670968	cerad
AIF1:LIN7C->IFI44L:ABCA1	0.0007770663387344	0.0005652993001904	1.37461047355377	0.16925223979936	AIF1	LIN7C	IFI44L	ABCA1	LIN7C->ABCA1	AIF1->IFI44L	0.9059806064902344	cerad
GPNMB:LRP1B->PICALM:PLAUR	0.0007770343963169	0.0035264032233144	0.22034757431585	0.825600471568097	GPNMB	LRP1B	PICALM	PLAUR	LRP1B->PLAUR	GPNMB->PICALM	0.9489044381009948	cerad
MKI67:S100B->MKI67:AGER	0.0007769548939379	0.0005683604547495	1.36701082463641	0.171621912622257	MKI67	S100B	MKI67	AGER	S100B->AGER	MKI67->MKI67	0.8057548857735825	cerad
AIF1:HLA-A->HSPA1A:LILRB1	0.00077677982168	0.0018438974272896	0.421270625027064	0.67355747779466	AIF1	HLA-A	HSPA1A	LILRB1	HLA-A->LILRB1	AIF1->HSPA1A	0.9635251740230636	cerad
FRMD4A:APP->IFI44L:TNFRSF21	0.0007767685545462	0.0025032543453896	0.310303487928376	0.756330178998152	FRMD4A	APP	IFI44L	TNFRSF21	APP->TNFRSF21	FRMD4A->IFI44L	0.9195290343272196	cerad
CD163:CCL2->HIST:ACKR2	0.0007765254614877	0.0045928474166158	0.169072775785777	0.865739398403716	CD163	CCL2	HIST	ACKR2	CCL2->ACKR2	CD163->HIST	0.999999999931272	cerad
TMEM163:TGFB2->TMEM163:ACVR1_TGFBR1_TGFBR2	0.0007763449701965	0.0008328450042555	0.93216020535599	0.351253737818244	TMEM163	TGFB2	TMEM163	ACVR1_TGFBR1_TGFBR2	TGFB2->ACVR1_TGFBR1_TGFBR2	TMEM163->TMEM163	0.7984726432763106	cerad
TMEM163:TGFB2->TMEM163:ACVR1_TGFBR2	0.0007763449701965	0.0008328450042555	0.93216020535599	0.351253737818244	TMEM163	TGFB2	TMEM163	ACVR1_TGFBR2	TGFB2->ACVR1_TGFBR2	TMEM163->TMEM163	0.7984726432763106	cerad
IFI44L:HLA-DPB1->TMEM163:CD4	0.0007762492037639	0.0055052641240377	0.14100126465769	0.887868943272875	IFI44L	HLA-DPB1	TMEM163	CD4	HLA-DPB1->CD4	IFI44L->TMEM163	0.999999999989157	cerad
HSPA1A:JAG2->GPNMB:NOTCH2	0.0007760848078777	0.0005044862633333	1.53836658058795	0.123959008707901	HSPA1A	JAG2	GPNMB	NOTCH2	JAG2->NOTCH2	HSPA1A->GPNMB	0.9642104937596788	cerad
IFI44L:APOE->TMEM163:LRP6	0.0007760818344947	0.0050471813179699	0.153765396089818	0.877794719209821	IFI44L	APOE	TMEM163	LRP6	APOE->LRP6	IFI44L->TMEM163	0.999999999989157	cerad
HSPA1A:SPP1->CD163:PTGER4	0.0007760026237789	0.0029926312288817	0.259304459664039	0.795400338748472	HSPA1A	SPP1	CD163	PTGER4	SPP1->PTGER4	HSPA1A->CD163	0.9684341070145722	cerad
TMEM163:CALM3->HSPA1A:PDE1B	0.0007759574469289	0.0010297715099445	0.753523902570157	0.451135153344592	TMEM163	CALM3	HSPA1A	PDE1B	CALM3->PDE1B	TMEM163->HSPA1A	0.9403400375272442	cerad
IFI44L:IGFL3->IFI44L:IGFLR1	0.0007758724923632	0.0007963089723433	0.974335991819858	0.329889739502687	IFI44L	IGFL3	IFI44L	IGFLR1	IGFL3->IGFLR1	IFI44L->IFI44L	0.7736587425660445	cerad
FRMD4A:HLA-DQB1->CD163:CD4	0.0007758321746587	0.0030303203261478	0.256023156352237	0.797932956884829	FRMD4A	HLA-DQB1	CD163	CD4	HLA-DQB1->CD4	FRMD4A->CD163	0.9639231907156492	cerad
IFI44L:TGFB3->GPNMB:ACVR1_TGFBR2	0.0007757476554987	0.0008084516299413	0.959547395006248	0.337283055391604	IFI44L	TGFB3	GPNMB	ACVR1_TGFBR2	TGFB3->ACVR1_TGFBR2	IFI44L->GPNMB	0.906073048156984	cerad
IFI44L:TGFB3->GPNMB:ACVR1_TGFBR1_TGFBR2	0.0007757476554987	0.0008084516299413	0.959547395006248	0.337283055391604	IFI44L	TGFB3	GPNMB	ACVR1_TGFBR1_TGFBR2	TGFB3->ACVR1_TGFBR1_TGFBR2	IFI44L->GPNMB	0.906073048156984	cerad
ERN1:CALR->CCL3:TSHR	0.0007756204245277	0.0042423603384278	0.182827568300159	0.854933316804356	ERN1	CALR	CCL3	TSHR	CALR->TSHR	ERN1->CCL3	0.999999999990113	cerad
HIF1A:MFGE8->AIF1:ITGAV	0.000775521747211	0.0005045929299688	1.53692551193487	0.12431155125683	HIF1A	MFGE8	AIF1	ITGAV	MFGE8->ITGAV	HIF1A->AIF1	0.8760042278379614	cerad
GPNMB:PTPN6->HIST:CLEC12A	0.0007754165424371	0.0056359319326169	0.13758444064052	0.8905688531419	GPNMB	PTPN6	HIST	CLEC12A	PTPN6->CLEC12A	GPNMB->HIST	0.9438654447391952	cerad
HIST:APOE->CD163:LRP4	0.0007753932197729	0.0014674924872269	0.528379686112194	0.597235833860745	HIST	APOE	CD163	LRP4	APOE->LRP4	HIST->CD163	0.8994885369915511	cerad
CD163:PROS1->TMEM163:AXL	0.0007752144902751	0.0038571139711495	0.200983039669985	0.840711835857129	CD163	PROS1	TMEM163	AXL	PROS1->AXL	CD163->TMEM163	0.9865602794676304	cerad
GPNMB:JAG1->TMEM163:NOTCH1	0.0007750249359173	0.0005854125298472	1.32389536677577	0.185537797197315	GPNMB	JAG1	TMEM163	NOTCH1	JAG1->NOTCH1	GPNMB->TMEM163	0.749376527442856	cerad
CD163:F13A1->HIF1A:ITGA4	0.0007748630904291	0.0024893885080782	0.31126643668299	0.755598080429064	CD163	F13A1	HIF1A	ITGA4	F13A1->ITGA4	CD163->HIF1A	0.8965336053127793	cerad
HIF1A:SPP1->MKI67:PTGER4	0.0007748446987802	0.0007104666256855	1.09061378925805	0.275442859396105	HIF1A	SPP1	MKI67	PTGER4	SPP1->PTGER4	HIF1A->MKI67	0.7849491870505443	cerad
GPNMB:NRG1->HSPA1A:SIGLEC7	0.000774787446115	0.0006482147331894	1.19526355456761	0.231984074384947	GPNMB	NRG1	HSPA1A	SIGLEC7	NRG1->SIGLEC7	GPNMB->HSPA1A	0.9237333572967742	cerad
GPNMB:ICAM2->MKI67:ITGAM_ITGB2	0.0007742889754857	0.0013484514713493	0.574206037026272	0.565828384558523	GPNMB	ICAM2	MKI67	ITGAM_ITGB2	ICAM2->ITGAM_ITGB2	GPNMB->MKI67	0.972017035673987	cerad
HSPA1A:ADAM10->HIST:TREM2	0.0007742213192492	0.0006423959586449	1.20520888842834	0.228122671914606	HSPA1A	ADAM10	HIST	TREM2	ADAM10->TREM2	HSPA1A->HIST	0.9920932993736842	cerad
FRMD4A:CALM3->TMEM163:ESR1	0.0007741304808058	0.0013985967470993	0.553505134636844	0.579917565603159	FRMD4A	CALM3	TMEM163	ESR1	CALM3->ESR1	FRMD4A->TMEM163	0.8447609128153882	cerad
IFI44L:NTNG2->IFI44L:LRRC4	0.0007740716366597	0.0022896391425063	0.338075822643577	0.735306049696511	IFI44L	NTNG2	IFI44L	LRRC4	NTNG2->LRRC4	IFI44L->IFI44L	0.938170730241889	cerad
AIF1:PSAP->TMEM163:CELSR1	0.0007739698789593	0.0056255314997178	0.137581645218442	0.890571062555647	AIF1	PSAP	TMEM163	CELSR1	PSAP->CELSR1	AIF1->TMEM163	0.999999999984764	cerad
MKI67:FAM3C->HIF1A:ADGRG5	0.0007738304222708	0.0016693780383494	0.463544149074793	0.642974376996002	MKI67	FAM3C	HIF1A	ADGRG5	FAM3C->ADGRG5	MKI67->HIF1A	0.9952639552620998	cerad
IFI44L:JAM3->PICALM:ITGAM_ITGB2	0.0007736772301522	0.0007554070064906	1.02418593354925	0.305747461448199	IFI44L	JAM3	PICALM	ITGAM_ITGB2	JAM3->ITGAM_ITGB2	IFI44L->PICALM	0.8231575299060677	cerad
AIF1:HLA-DQB1->GPNMB:CD4	0.0007735981548891	0.0010687270859608	0.723850050262017	0.469157798252733	AIF1	HLA-DQB1	GPNMB	CD4	HLA-DQB1->CD4	AIF1->GPNMB	0.9018435472813834	cerad
GPNMB:IL16->CD163:CD9	0.0007734612598556	0.0043735068635147	0.176851502465482	0.859625033470885	GPNMB	IL16	CD163	CD9	IL16->CD9	GPNMB->CD163	0.9313172350892004	cerad
IFI44L:LGALS9->HIST:SLC1A5	0.0007733705138989	0.0011890024000796	0.650436461564037	0.515410331566193	IFI44L	LGALS9	HIST	SLC1A5	LGALS9->SLC1A5	IFI44L->HIST	0.9051947748206622	cerad
FRMD4A:WNT5A->HIST:LDLR	0.0007732575109524	0.0005687416376615	1.35959363575308	0.173958553226768	FRMD4A	WNT5A	HIST	LDLR	WNT5A->LDLR	FRMD4A->HIST	0.8843463361606281	cerad
PICALM:CXCL12->IFI44L:ITGB1	0.0007731058771089	0.0010251996766354	0.754102732109814	0.450787537000498	PICALM	CXCL12	IFI44L	ITGB1	CXCL12->ITGB1	PICALM->IFI44L	0.862115354365524	cerad
GPNMB:PSEN1->HIST:NCSTN	0.0007730800477372	0.0013907194543605	0.555884974006267	0.578289490862696	GPNMB	PSEN1	HIST	NCSTN	PSEN1->NCSTN	GPNMB->HIST	0.7487757794425002	cerad
MKI67:CALM1->CCL3:CACNA1C	0.0007730202332488	0.0003564562811844	2.16862564654575	0.0301111164554725	MKI67	CALM1	CCL3	CACNA1C	CALM1->CACNA1C	MKI67->CCL3	0.6228647066276978	cerad
CCL3:PDCD1LG2->TMEM163:RGMB	0.0007728612746993	0.0007929570213641	0.974657205720633	0.329730327175961	CCL3	PDCD1LG2	TMEM163	RGMB	PDCD1LG2->RGMB	CCL3->TMEM163	0.704299128480248	cerad
CD163:LGALS1->HIF1A:ITGB1	0.0007727117819435	0.0014524452580188	0.532007507806172	0.594720795611581	CD163	LGALS1	HIF1A	ITGB1	LGALS1->ITGB1	CD163->HIF1A	0.7933123265532671	cerad
HIST:MTMR4->HIST:SMAD3	0.0007727072941849	0.0056951595030937	0.135677902219455	0.892075917632879	HIST	MTMR4	HIST	SMAD3	MTMR4->SMAD3	HIST->HIST	0.999999999908791	cerad
HIF1A:PGF->GPNMB:NRP1	0.0007726464425812	0.0010240239849119	0.754519868641267	0.450537119517503	HIF1A	PGF	GPNMB	NRP1	PGF->NRP1	HIF1A->GPNMB	0.7303766026392421	cerad
HIF1A:LGALS1->HSPA1A:PTPRC	0.0007725184295063	0.0009494864005406	0.813617160884478	0.415864303740022	HIF1A	LGALS1	HSPA1A	PTPRC	LGALS1->PTPRC	HIF1A->HSPA1A	0.8304922442899016	cerad
ERN1:GNAI2->TMEM163:FPR1	0.0007723896033506	0.0230574436677253	0.0334984924817054	0.973277067984021	ERN1	GNAI2	TMEM163	FPR1	GNAI2->FPR1	ERN1->TMEM163	0.99999999993986	cerad
GPNMB:ASIP->MKI67:ATRN	0.0007722751326074	0.0019748181585377	0.391061389256865	0.695751859510288	GPNMB	ASIP	MKI67	ATRN	ASIP->ATRN	GPNMB->MKI67	0.999999999921381	cerad
TMEM163:CD59->GPNMB:STAB1	0.0007722035851082	0.0006008319605081	1.28522388265613	0.19871406019839	TMEM163	CD59	GPNMB	STAB1	CD59->STAB1	TMEM163->GPNMB	0.7476005723523621	cerad
CCL3:HLA-B->CCL3:KLRD1	0.000772133309104	0.0005713968956048	1.35130819758259	0.176596727157967	CCL3	HLA-B	CCL3	KLRD1	HLA-B->KLRD1	CCL3->CCL3	0.5141908201751677	cerad
HSPA1A:PTGS2->MKI67:ALOX5	0.0007720506697357	0.0010344776352084	0.746319343656171	0.455474529039397	HSPA1A	PTGS2	MKI67	ALOX5	PTGS2->ALOX5	HSPA1A->MKI67	0.9281665375201305	cerad
AIF1:CALM1->HSPA1A:GP6	0.0007720331673596	0.0006459122168318	1.19526020292117	0.231985383478388	AIF1	CALM1	HSPA1A	GP6	CALM1->GP6	AIF1->HSPA1A	0.8569002349849926	cerad
CD163:ADAM10->HIF1A:TSPAN17	0.0007720297611213	0.0007489841501945	1.0307691570252	0.302649085116655	CD163	ADAM10	HIF1A	TSPAN17	ADAM10->TSPAN17	CD163->HIF1A	0.6316653253760489	cerad
TMEM163:MTMR4->HSPA1A:SMAD3	0.0007718897285502	0.0025100785244769	0.3075161677307	0.758450518769394	TMEM163	MTMR4	HSPA1A	SMAD3	MTMR4->SMAD3	TMEM163->HSPA1A	0.9872592130396848	cerad
HIST:AMELX->HIST:LAMP2	0.0007716739431794	0.0017022678935607	0.453321093641311	0.650317545897704	HIST	AMELX	HIST	LAMP2	AMELX->LAMP2	HIST->HIST	0.9587658555505888	cerad
HSPA1A:CALM1->CD163:MYLK	0.0007716626255076	0.0014740909075767	0.523483742787729	0.600637661438173	HSPA1A	CALM1	CD163	MYLK	CALM1->MYLK	HSPA1A->CD163	0.9684341070145722	cerad
CCL3:RPS19->AIF1:C5AR1	0.0007716332839038	0.0007452894169553	1.0353471635973	0.300506811330482	CCL3	RPS19	AIF1	C5AR1	RPS19->C5AR1	CCL3->AIF1	0.6580717522691909	cerad
HIF1A:HMGB1->GPNMB:AGER	0.0007715711696264	0.0015219312374726	0.506968482299958	0.612176933245718	HIF1A	HMGB1	GPNMB	AGER	HMGB1->AGER	HIF1A->GPNMB	0.82164144682869	cerad
HSPA1A:HGF->HSPA1A:CD44	0.0007714810220095	0.0008940880905455	0.862869140264316	0.38820941948146	HSPA1A	HGF	HSPA1A	CD44	HGF->CD44	HSPA1A->HSPA1A	0.8569221075764	cerad
HIF1A:QDPR->FRMD4A:DYSF	0.0007714412585752	0.0012329422816589	0.625691299626163	0.531517441026242	HIF1A	QDPR	FRMD4A	DYSF	QDPR->DYSF	HIF1A->FRMD4A	0.8889314973413609	cerad
HSPA1A:CALR->GPNMB:TSHR	0.0007713932607659	0.0016956338301151	0.454929152194094	0.649160209296537	HSPA1A	CALR	GPNMB	TSHR	CALR->TSHR	HSPA1A->GPNMB	0.9853408478807392	cerad
PICALM:HLA-DRA->FRMD4A:CD4	0.000771335508163	0.014233742999438	0.0541906305455662	0.956783285458658	PICALM	HLA-DRA	FRMD4A	CD4	HLA-DRA->CD4	PICALM->FRMD4A	0.9955672074628354	cerad
HIF1A:TNFSF10->TMEM163:TNFRSF10D	0.0007713175590235	0.0005646689591117	1.36596415754257	0.171950213616727	HIF1A	TNFSF10	TMEM163	TNFRSF10D	TNFSF10->TNFRSF10D	HIF1A->TMEM163	0.7382492424602672	cerad
PICALM:MAML2->CCL3:NOTCH1	0.0007712843436371	0.0052705359747401	0.146338882294645	0.883653872602198	PICALM	MAML2	CCL3	NOTCH1	MAML2->NOTCH1	PICALM->CCL3	0.9636132717471764	cerad
HIF1A:GDF11->HIF1A:ACTR2	0.0007712109881716	0.0010214075141862	0.755047302335581	0.450220600707415	HIF1A	GDF11	HIF1A	ACTR2	GDF11->ACTR2	HIF1A->HIF1A	0.7637481646292621	cerad
IFI44L:SELPLG->TMEM163:ITGAM	0.000771129951584	0.0049660843426233	0.155279270020753	0.876601157511054	IFI44L	SELPLG	TMEM163	ITGAM	SELPLG->ITGAM	IFI44L->TMEM163	0.999999999989157	cerad
HSPA1A:LGALS9->HSPA1A:LRP1	0.0007710923848819	0.0021512457662512	0.358439931401064	0.720014113150822	HSPA1A	LGALS9	HSPA1A	LRP1	LGALS9->LRP1	HSPA1A->HSPA1A	0.9533573580394332	cerad
CD163:TNF->TMEM163:TNFRSF1B	0.0007710634279041	0.0004816545760296	1.60086391010764	0.109407064557036	CD163	TNF	TMEM163	TNFRSF1B	TNF->TNFRSF1B	CD163->TMEM163	0.8256563164970497	cerad
IFI44L:ADAM15->IFI44L:ITGA9	0.0007709098414413	0.0007238113493864	1.06507012095729	0.28684419918509	IFI44L	ADAM15	IFI44L	ITGA9	ADAM15->ITGA9	IFI44L->IFI44L	0.7736587425660445	cerad
HIST:CD55->IFI44L:ADGRE2	0.000770811701343	0.0037625325675631	0.204865124089081	0.837677504211753	HIST	CD55	IFI44L	ADGRE2	CD55->ADGRE2	HIST->IFI44L	0.9675636996841412	cerad
IFI44L:LGALS9->TMEM163:PTPRK	0.0007708107270359	0.0006840560982574	1.12682385114249	0.259816964127139	IFI44L	LGALS9	TMEM163	PTPRK	LGALS9->PTPRK	IFI44L->TMEM163	0.815947003956641	cerad
HIST:C5->AIF1:C5AR1	0.0007707246745613	0.0017983449117277	0.428574446167191	0.668232945368851	HIST	C5	AIF1	C5AR1	C5->C5AR1	HIST->AIF1	0.9039945145190948	cerad
AIF1:CXCL12->PICALM:ITGB1	0.0007706290116098	0.0008002654160491	0.962966780964289	0.335564194143929	AIF1	CXCL12	PICALM	ITGB1	CXCL12->ITGB1	AIF1->PICALM	0.9265631111569256	cerad
PICALM:APOE->CD163:SDC2	0.0007705753363449	0.0028332268005175	0.271977992091649	0.785638941462576	PICALM	APOE	CD163	SDC2	APOE->SDC2	PICALM->CD163	0.954846169385714	cerad
PICALM:TNF->CD163:TNFRSF1A	0.0007702663254467	0.0038531069407354	0.199907850286581	0.841552650730178	PICALM	TNF	CD163	TNFRSF1A	TNF->TNFRSF1A	PICALM->CD163	0.9581284013663042	cerad
TMEM163:WNT5A->GPNMB:ADRB2	0.0007702494389548	0.0007733489736422	0.995992062066319	0.3192540020566	TMEM163	WNT5A	GPNMB	ADRB2	WNT5A->ADRB2	TMEM163->GPNMB	0.7476005723523621	cerad
AIF1:ADAM10->IFI44L:TSPAN17	0.0007702292797165	0.0004870794789829	1.58132155623721	0.113804533252242	AIF1	ADAM10	IFI44L	TSPAN17	ADAM10->TSPAN17	AIF1->IFI44L	0.9059806064902344	cerad
CD163:F11R->IFI44L:ITGAL_ITGB2	0.000770058784726	0.0006945011034968	1.10879418455746	0.267518979806379	CD163	F11R	IFI44L	ITGAL_ITGB2	F11R->ITGAL_ITGB2	CD163->IFI44L	0.8183184950498787	cerad
TMEM163:CNTN1->MKI67:NOTCH2	0.0007699965106575	0.0020717281913584	0.371668693735673	0.710139536632055	TMEM163	CNTN1	MKI67	NOTCH2	CNTN1->NOTCH2	TMEM163->MKI67	0.9625997054320772	cerad
AIF1:ICAM1->HIF1A:ITGAL_ITGB2	0.0007699430201708	0.0006103024505243	1.2615761570503	0.207101340137403	AIF1	ICAM1	HIF1A	ITGAL_ITGB2	ICAM1->ITGAL_ITGB2	AIF1->HIF1A	0.9135666998068188	cerad
GPNMB:GNAS->MKI67:ADCY9	0.0007698794478136	0.0008764309701161	0.87842565366171	0.379712767669838	GPNMB	GNAS	MKI67	ADCY9	GNAS->ADCY9	GPNMB->MKI67	0.9295574809071012	cerad
HIST:SLIT2->IFI44L:ROBO1	0.0007698173428918	0.0013769117922977	0.559089803136305	0.576100433477206	HIST	SLIT2	IFI44L	ROBO1	SLIT2->ROBO1	HIST->IFI44L	0.8746605137791199	cerad
IFI44L:MAML2->IFI44L:NOTCH4	0.0007696834719078	0.0013554598483844	0.567839374087835	0.570144041266312	IFI44L	MAML2	IFI44L	NOTCH4	MAML2->NOTCH4	IFI44L->IFI44L	0.8646956626999912	cerad
GPNMB:SERPINE1->TMEM163:PLAUR	0.0007696466561188	0.0012217401290193	0.629959381572104	0.528721159825854	GPNMB	SERPINE1	TMEM163	PLAUR	SERPINE1->PLAUR	GPNMB->TMEM163	0.8209942380240323	cerad
FRMD4A:HLA-A->MKI67:LILRB1	0.0007696396023333	0.0050490449067271	0.152432710849515	0.878845658997249	FRMD4A	HLA-A	MKI67	LILRB1	HLA-A->LILRB1	FRMD4A->MKI67	0.9736847988846986	cerad
FRMD4A:APOE->MKI67:ABCA1	0.0007695590332043	0.0024994112838089	0.307896118653819	0.758161379289429	FRMD4A	APOE	MKI67	ABCA1	APOE->ABCA1	FRMD4A->MKI67	0.9640762033543469	cerad
CCL3:NECTIN3->CCL3:CADM1	0.0007695448832865	0.000626441852903	1.22843785056877	0.219282646379772	CCL3	NECTIN3	CCL3	CADM1	NECTIN3->CADM1	CCL3->CCL3	0.5549653276529161	cerad
IFI44L:C1QB->AIF1:C1QBP	0.0007694365426277	0.0008512484278987	0.903891880924847	0.366052734750988	IFI44L	C1QB	AIF1	C1QBP	C1QB->C1QBP	IFI44L->AIF1	0.9622240597614048	cerad
PICALM:GNAS->FRMD4A:VIPR1	0.0007694099123377	0.0016773687797839	0.458700508564866	0.64644924879538	PICALM	GNAS	FRMD4A	VIPR1	GNAS->VIPR1	PICALM->FRMD4A	0.9172332999132088	cerad
HSPA1A:LGALS9->HIF1A:CD44	0.0007689807391854	0.0005655991730131	1.35958603880001	0.173960958620586	HSPA1A	LGALS9	HIF1A	CD44	LGALS9->CD44	HSPA1A->HIF1A	0.7863740898119497	cerad
PICALM:GRN->HSPA1A:SORT1	0.0007687461896934	0.0030552994839331	0.251610748385226	0.801341949853062	PICALM	GRN	HSPA1A	SORT1	GRN->SORT1	PICALM->HSPA1A	0.99999999990904	cerad
GPNMB:HLA-A->MKI67:APLP2	0.0007685128016645	0.00581344832866	0.132195688035237	0.894829511639534	GPNMB	HLA-A	MKI67	APLP2	HLA-A->APLP2	GPNMB->MKI67	0.999999999921381	cerad
HSPA1A:PROS1->PICALM:AXL	0.0007682509290565	0.0016736489028434	0.459027534240475	0.646214393576299	HSPA1A	PROS1	PICALM	AXL	PROS1->AXL	HSPA1A->PICALM	0.9862176451889348	cerad
GPNMB:LAMA2->FRMD4A:ITGA9_ITGB1	0.0007681738812035	0.0019731313385931	0.389317156024324	0.697041546772321	GPNMB	LAMA2	FRMD4A	ITGA9_ITGB1	LAMA2->ITGA9_ITGB1	GPNMB->FRMD4A	0.8912640294060449	cerad
FRMD4A:CD1D->MKI67:LILRB2	0.0007681546213506	0.0015229970102138	0.504370406638415	0.614001109805888	FRMD4A	CD1D	MKI67	LILRB2	CD1D->LILRB2	FRMD4A->MKI67	0.9344897281974404	cerad
HIF1A:EFNB1->MKI67:EPHB6	0.0007679866943607	0.0006033157307432	1.27294326208701	0.203038176118854	HIF1A	EFNB1	MKI67	EPHB6	EFNB1->EPHB6	HIF1A->MKI67	0.7849491870505443	cerad
TMEM163:SEMA6B->CCL3:PLXNA4	0.0007678767906077	0.0106536945012601	0.0720761037888744	0.942541343168285	TMEM163	SEMA6B	CCL3	PLXNA4	SEMA6B->PLXNA4	TMEM163->CCL3	0.999999999979243	cerad
MKI67:GDF11->MKI67:ACVR2B_TGFBR1	0.0007677877405913	0.0031130753771557	0.246633199512452	0.805192108582156	MKI67	GDF11	MKI67	ACVR2B_TGFBR1	GDF11->ACVR2B_TGFBR1	MKI67->MKI67	0.9863249555039766	cerad
MKI67:GDF11->MKI67:ACVR1B_ACVR2B	0.0007677877405913	0.0031130753771557	0.246633199512452	0.805192108582156	MKI67	GDF11	MKI67	ACVR1B_ACVR2B	GDF11->ACVR1B_ACVR2B	MKI67->MKI67	0.9863249555039766	cerad
HIST:TNFSF10->CCL3:TNFRSF10D	0.0007676418281259	0.0009137191447434	0.840128865135616	0.400836137345132	HIST	TNFSF10	CCL3	TNFRSF10D	TNFSF10->TNFRSF10D	HIST->CCL3	0.7969192770142348	cerad
TMEM163:COL4A5->TMEM163:CD47	0.0007675273412337	0.0013363905032914	0.574328640725444	0.565745431544249	TMEM163	COL4A5	TMEM163	CD47	COL4A5->CD47	TMEM163->TMEM163	0.8840067788234853	cerad
HIST:FARP2->TMEM163:PLXNA3	0.0007675079787691	0.0004709145725921	1.62982422596186	0.103138652085915	HIST	FARP2	TMEM163	PLXNA3	FARP2->PLXNA3	HIST->TMEM163	0.8878632902517751	cerad
HIST:HGF->FRMD4A:CD44	0.0007673794545958	0.0018114451936959	0.423628303669603	0.671836910272697	HIST	HGF	FRMD4A	CD44	HGF->CD44	HIST->FRMD4A	0.9686674170221032	cerad
MKI67:TIMP2->TMEM163:ITGB1	0.0007673495319151	0.0042899972009161	0.178869471465227	0.858040194404803	MKI67	TIMP2	TMEM163	ITGB1	TIMP2->ITGB1	MKI67->TMEM163	0.999999999964177	cerad
ERN1:TGFB1->PICALM:ACVR1_TGFBR1_TGFBR2	0.0007672675573264	0.0019631535405681	0.390834207040393	0.695919788459117	ERN1	TGFB1	PICALM	ACVR1_TGFBR1_TGFBR2	TGFB1->ACVR1_TGFBR1_TGFBR2	ERN1->PICALM	0.9442242117735804	cerad
ERN1:TGFB1->PICALM:ACVR1_TGFBR2	0.0007672675573264	0.0019631535405681	0.390834207040393	0.695919788459117	ERN1	TGFB1	PICALM	ACVR1_TGFBR2	TGFB1->ACVR1_TGFBR2	ERN1->PICALM	0.9442242117735804	cerad
PICALM:HLA-C->IFI44L:LILRA1	0.0007672348947293	0.001536789856062	0.499245158147592	0.617606685001938	PICALM	HLA-C	IFI44L	LILRA1	HLA-C->LILRA1	PICALM->IFI44L	0.9058888052525336	cerad
GPNMB:SEMA4D->MKI67:PLXNB2	0.0007672038311075	0.0014975233750323	0.512315095643175	0.608430501960465	GPNMB	SEMA4D	MKI67	PLXNB2	SEMA4D->PLXNB2	GPNMB->MKI67	0.9974139464770088	cerad
PICALM:CD99->TMEM163:CD99L2	0.0007671806343894	0.0047300831548884	0.162191785909012	0.871154828052251	PICALM	CD99	TMEM163	CD99L2	CD99->CD99L2	PICALM->TMEM163	0.9984545118795352	cerad
HIST:NUCB2->GPNMB:ERAP1	0.0007671588854961	0.0007890380347042	0.972271109571671	0.330915692505234	HIST	NUCB2	GPNMB	ERAP1	NUCB2->ERAP1	HIST->GPNMB	0.642860562728926	cerad
GPNMB:COL9A2->IFI44L:CD44	0.0007671398729384	0.000590023358648	1.30018559722157	0.193537365775798	GPNMB	COL9A2	IFI44L	CD44	COL9A2->CD44	GPNMB->IFI44L	0.8379683364350443	cerad
HIF1A:COL4A3->HIF1A:ITGA9_ITGB1	0.0007671358288269	0.0005354399886888	1.43272046360506	0.151937739006834	HIF1A	COL4A3	HIF1A	ITGA9_ITGB1	COL4A3->ITGA9_ITGB1	HIF1A->HIF1A	0.5567688943881278	cerad
FRMD4A:ASIP->HIST:MGRN1	0.0007671241341887	0.0004954384924706	1.54837410868765	0.121532251160543	FRMD4A	ASIP	HIST	MGRN1	ASIP->MGRN1	FRMD4A->HIST	0.8843463361606281	cerad
FRMD4A:NUCB2->HIST:ERAP1	0.000766912191804	0.001929729194943	0.397419593284766	0.691058069342747	FRMD4A	NUCB2	HIST	ERAP1	NUCB2->ERAP1	FRMD4A->HIST	0.9763720210261152	cerad
FRMD4A:TNFSF10->HSPA1A:TNFRSF10B	0.0007667346013895	0.0010838828528875	0.70739619078477	0.479320303456042	FRMD4A	TNFSF10	HSPA1A	TNFRSF10B	TNFSF10->TNFRSF10B	FRMD4A->HSPA1A	0.8321025584845723	cerad
HSPA1A:PLAU->HSPA1A:PLAUR	0.0007666873789906	0.0007120666213003	1.07670736986727	0.281611018841225	HSPA1A	PLAU	HSPA1A	PLAUR	PLAU->PLAUR	HSPA1A->HSPA1A	0.8274236170881236	cerad
HIST:JAM3->CCL3:ITGAM_ITGB2	0.0007666438277911	0.0004551069249077	1.68453562412057	0.0920782007478751	HIST	JAM3	CCL3	ITGAM_ITGB2	JAM3->ITGAM_ITGB2	HIST->CCL3	0.6261476531075792	cerad
PICALM:CXCL16->CCL3:CXCR6	0.0007665859418117	0.0024722665871568	0.310074142406036	0.756504575210393	PICALM	CXCL16	CCL3	CXCR6	CXCL16->CXCR6	PICALM->CCL3	0.893359674243429	cerad
HIF1A:CCL3->CCL3:CCR1	0.0007665627956238	0.0139101799025011	0.0551080432457973	0.956052388300624	HIF1A	CCL3	CCL3	CCR1	CCL3->CCR1	HIF1A->CCL3	0.999999999930921	cerad
HIST:HGF->GPNMB:ITGB1	0.0007665513589023	0.0014666753441741	0.522645561573825	0.601220928191	HIST	HGF	GPNMB	ITGB1	HGF->ITGB1	HIST->GPNMB	0.8468810923980754	cerad
FRMD4A:GAS6->CD163:AXL	0.0007663724115152	0.0141228706857653	0.0542646341928004	0.956724325844248	FRMD4A	GAS6	CD163	AXL	GAS6->AXL	FRMD4A->CD163	0.9913836161223613	cerad
TMEM163:NTN1->PICALM:UNC5B	0.0007661287624296	0.0007315824430783	1.04722136196426	0.294997495062515	TMEM163	NTN1	PICALM	UNC5B	NTN1->UNC5B	TMEM163->PICALM	0.8114377532523536	cerad
AIF1:VEGFA->HIF1A:ITGAV	0.0007661273871984	0.0017895006260131	0.428123564787634	0.668561161226198	AIF1	VEGFA	HIF1A	ITGAV	VEGFA->ITGAV	AIF1->HIF1A	0.9738360716816244	cerad
CCL3:TF->MKI67:ADRB2	0.0007661132756226	0.0009402750175673	0.814775742531922	0.415200688505284	CCL3	TF	MKI67	ADRB2	TF->ADRB2	CCL3->MKI67	0.718980303921135	cerad
FRMD4A:CD55->HSPA1A:ADGRE5	0.0007658380805985	0.0009844961106938	0.777898533350996	0.436628832988515	FRMD4A	CD55	HSPA1A	ADGRE5	CD55->ADGRE5	FRMD4A->HSPA1A	0.8184915846673423	cerad
GPNMB:IGF1->PICALM:INSR	0.000765766850006	0.0013237843611999	0.578467968387188	0.562948217208186	GPNMB	IGF1	PICALM	INSR	IGF1->INSR	GPNMB->PICALM	0.8035631810149106	cerad
GPNMB:HLA-C->IFI44L:LILRA1	0.0007657203141465	0.0008158061415542	0.938605724011473	0.347933212851963	GPNMB	HLA-C	IFI44L	LILRA1	HLA-C->LILRA1	GPNMB->IFI44L	0.8379683364350443	cerad
PICALM:FABP5->ERN1:RXRA	0.0007656874270591	0.0166171453632419	0.046078156646142	0.963247955983737	PICALM	FABP5	ERN1	RXRA	FABP5->RXRA	PICALM->ERN1	0.9951231607932832	cerad
IFI44L:LAMB1->CD163:ITGA6_ITGB1	0.0007655231293171	0.001578533422811	0.484958454635607	0.627705816084756	IFI44L	LAMB1	CD163	ITGA6_ITGB1	LAMB1->ITGA6_ITGB1	IFI44L->CD163	0.9358171340742328	cerad
IFI44L:CALM1->HIF1A:VIPR1	0.0007652676882628	0.0005877610256399	1.30200481978134	0.192914737983591	IFI44L	CALM1	HIF1A	VIPR1	CALM1->VIPR1	IFI44L->HIF1A	0.7777983037769057	cerad
FRMD4A:CLEC11A->HIF1A:ITGB1	0.0007651861877524	0.0010222846248356	0.748506012085942	0.454155000079322	FRMD4A	CLEC11A	HIF1A	ITGB1	CLEC11A->ITGB1	FRMD4A->HIF1A	0.8345356367580332	cerad
HIF1A:GRN->MKI67:TNFRSF1A	0.0007650827462956	0.0011986834801034	0.63826920033104	0.52329845758998	HIF1A	GRN	MKI67	TNFRSF1A	GRN->TNFRSF1A	HIF1A->MKI67	0.8882302766987816	cerad
GPNMB:TNF->TMEM163:PTPRS	0.0007647636336816	0.0008384580385087	0.912107223686246	0.361712276047018	GPNMB	TNF	TMEM163	PTPRS	TNF->PTPRS	GPNMB->TMEM163	0.8084192070228897	cerad
PICALM:TNF->CD163:TNFRSF1B	0.0007646747425378	0.0038257877092134	0.199873803947958	0.841579278455367	PICALM	TNF	CD163	TNFRSF1B	TNF->TNFRSF1B	PICALM->CD163	0.9581284013663042	cerad
CCL3:CD99->CD163:PILRA	0.0007645287712293	0.0010181580911019	0.75089397011211	0.452716469554953	CCL3	CD99	CD163	PILRA	CD99->PILRA	CCL3->CD163	0.6534877123955529	cerad
IFI44L:FADD->GPNMB:FAS	0.0007642939296528	0.0009110038642747	0.83895794477373	0.401492909668558	IFI44L	FADD	GPNMB	FAS	FADD->FAS	IFI44L->GPNMB	0.906073048156984	cerad
AIF1:CXCL12->HIST:CD4	0.0007642632637081	0.0009775950470486	0.781778985087411	0.434344473371158	AIF1	CXCL12	HIST	CD4	CXCL12->CD4	AIF1->HIST	0.8448177837135595	cerad
HSPA1A:PGF->TMEM163:NRP2	0.0007642321366317	0.0025552026577523	0.299088659098379	0.764872399193336	HSPA1A	PGF	TMEM163	NRP2	PGF->NRP2	HSPA1A->TMEM163	0.9775865920618924	cerad
FRMD4A:ADAM10->AIF1:GPNMB	0.0007642024723433	0.0006520986746716	1.17191232251484	0.241232259217503	FRMD4A	ADAM10	AIF1	GPNMB	ADAM10->GPNMB	FRMD4A->AIF1	0.6129060695744707	cerad
CCL3:SIRPB2->MKI67:CD47	0.0007641618542516	0.0007689656355528	0.993752931107544	0.320343166491451	CCL3	SIRPB2	MKI67	CD47	SIRPB2->CD47	CCL3->MKI67	0.6574489634016588	cerad
HIST:JAG1->PICALM:CD46	0.0007639893247557	0.000782718564111	0.976071553411308	0.329029007006921	HIST	JAG1	PICALM	CD46	JAG1->CD46	HIST->PICALM	0.844975254057057	cerad
GPNMB:CALCB->HSPA1A:TSHR	0.0007639841473267	0.0007411515794594	1.03080688013097	0.302631391225111	GPNMB	CALCB	HSPA1A	TSHR	CALCB->TSHR	GPNMB->HSPA1A	0.9237333572967742	cerad
HIF1A:NTNG2->GPNMB:LRRC4	0.0007639791051594	0.003133763578774	0.243789643333066	0.807393741795842	HIF1A	NTNG2	GPNMB	LRRC4	NTNG2->LRRC4	HIF1A->GPNMB	0.9090655463182812	cerad
ERN1:TNFSF13B->AIF1:CD40	0.00076394291222	0.0110841612836454	0.0689220314167825	0.945051681681942	ERN1	TNFSF13B	AIF1	CD40	TNFSF13B->CD40	ERN1->AIF1	0.999999999974621	cerad
FRMD4A:TGS1->CCL3:RXRA	0.0007639073481395	0.001626437953464	0.469681211332168	0.63858279339582	FRMD4A	TGS1	CCL3	RXRA	TGS1->RXRA	FRMD4A->CCL3	0.8142302750291691	cerad
TMEM163:TNC->GPNMB:ITGA5	0.0007639016879667	0.0012852350401508	0.594367305669713	0.552266470793884	TMEM163	TNC	GPNMB	ITGA5	TNC->ITGA5	TMEM163->GPNMB	0.8771199274706654	cerad
CCL3:CALM1->PICALM:FAS	0.0007638406890615	0.0019551749468467	0.390676389493159	0.696036453087697	CCL3	CALM1	PICALM	FAS	CALM1->FAS	CCL3->PICALM	0.8501588105571157	cerad
AIF1:WNT2B->TMEM163:FZD2_LRP6	0.0007638098484417	0.0017438985232773	0.437989847600924	0.661393642979792	AIF1	WNT2B	TMEM163	FZD2_LRP6	WNT2B->FZD2_LRP6	AIF1->TMEM163	0.998064629270814	cerad
CD163:WNT5B->TMEM163:FZD6_LRP6	0.0007637127536122	0.0008618085053618	0.886174537453236	0.375523482272399	CD163	WNT5B	TMEM163	FZD6_LRP6	WNT5B->FZD6_LRP6	CD163->TMEM163	0.8992612388642729	cerad
HIF1A:TNR->IFI44L:ITGA9_ITGB1	0.0007636993821258	0.0011947946617864	0.639188813401657	0.522700108551212	HIF1A	TNR	IFI44L	ITGA9_ITGB1	TNR->ITGA9_ITGB1	HIF1A->IFI44L	0.7752019592125179	cerad
HIF1A:TGFB3->IFI44L:ITGB1	0.0007636993821258	0.0011947946617864	0.639188813401657	0.522700108551212	HIF1A	TGFB3	IFI44L	ITGB1	TGFB3->ITGB1	HIF1A->IFI44L	0.7752019592125179	cerad
HIF1A:TGFB3->IFI44L:ACVR1_TGFBR1_TGFBR2	0.0007636993821258	0.0011947946617864	0.639188813401657	0.522700108551212	HIF1A	TGFB3	IFI44L	ACVR1_TGFBR1_TGFBR2	TGFB3->ACVR1_TGFBR1_TGFBR2	HIF1A->IFI44L	0.7752019592125179	cerad
HIF1A:TGFB3->IFI44L:ACVR1_TGFBR2	0.0007636993821258	0.0011947946617864	0.639188813401657	0.522700108551212	HIF1A	TGFB3	IFI44L	ACVR1_TGFBR2	TGFB3->ACVR1_TGFBR2	HIF1A->IFI44L	0.7752019592125179	cerad
IFI44L:LMAN1->CD163:MCFD2	0.0007636639179225	0.0023396936272664	0.326394836068682	0.744125644016554	IFI44L	LMAN1	CD163	MCFD2	LMAN1->MCFD2	IFI44L->CD163	0.9611698060598688	cerad
HIST:SEMA4D->PICALM:PLXNB2	0.0007636206539377	0.0056729953163691	0.13460625495924	0.892923195879278	HIST	SEMA4D	PICALM	PLXNB2	SEMA4D->PLXNB2	HIST->PICALM	0.9932262320957096	cerad
AIF1:WNT2B->HIF1A:FZD1_LRP6	0.0007635541489438	0.0009694690367909	0.787600346135116	0.430930512167159	AIF1	WNT2B	HIF1A	FZD1_LRP6	WNT2B->FZD1_LRP6	AIF1->HIF1A	0.9244319605275874	cerad
IFI44L:ADAM10->HSPA1A:NRCAM	0.0007635517105445	0.0023251982514441	0.328381336976457	0.742623352268494	IFI44L	ADAM10	HSPA1A	NRCAM	ADAM10->NRCAM	IFI44L->HSPA1A	0.999999999972524	cerad
IFI44L:TGFB1->GPNMB:ACVR1_TGFBR1_TGFBR2	0.0007634556217588	0.0020777557297016	0.367442433605245	0.713289024378752	IFI44L	TGFB1	GPNMB	ACVR1_TGFBR1_TGFBR2	TGFB1->ACVR1_TGFBR1_TGFBR2	IFI44L->GPNMB	0.9477032577426612	cerad
IFI44L:TGFB1->GPNMB:ACVR1_TGFBR2	0.0007634556217588	0.0020777557297016	0.367442433605245	0.713289024378752	IFI44L	TGFB1	GPNMB	ACVR1_TGFBR2	TGFB1->ACVR1_TGFBR2	IFI44L->GPNMB	0.9477032577426612	cerad
IFI44L:GNAS->TMEM163:ADCY9	0.0007633346301909	0.003169746414965	0.240818832253303	0.809695533072475	IFI44L	GNAS	TMEM163	ADCY9	GNAS->ADCY9	IFI44L->TMEM163	0.999999999989157	cerad
CD163:GNAS->HIF1A:VIPR1	0.000763241700241	0.0010847497851203	0.703610833309664	0.481675162972462	CD163	GNAS	HIF1A	VIPR1	GNAS->VIPR1	CD163->HIF1A	0.7153720075413115	cerad
HIST:CXCL12->ERN1:ITGAV	0.0007631394240018	0.0035572399672892	0.214531330756241	0.830132737243584	HIST	CXCL12	ERN1	ITGAV	CXCL12->ITGAV	HIST->ERN1	0.9829099099377988	cerad
CCL3:NTN1->CCL3:NEO1	0.0007630528144995	0.0007448842474562	1.02439112802465	0.305650570767466	CCL3	NTN1	CCL3	NEO1	NTN1->NEO1	CCL3->CCL3	0.6002960688828626	cerad
HIF1A:CCL3->HSPA1A:CCR1	0.0007626492103057	0.0016835173844608	0.453009405988398	0.650541968489766	HIF1A	CCL3	HSPA1A	CCR1	CCL3->CCR1	HIF1A->HSPA1A	0.914677091897225	cerad
AIF1:VEGFA->HSPA1A:ITGA9	0.0007625988887132	0.0030561838431416	0.249526510136042	0.802953537161406	AIF1	VEGFA	HSPA1A	ITGA9	VEGFA->ITGA9	AIF1->HSPA1A	0.9847543380281396	cerad
CD163:TGFB1->TMEM163:CXCR4	0.0007625434011159	0.0030925773241397	0.246572137473746	0.805239369920234	CD163	TGFB1	TMEM163	CXCR4	TGFB1->CXCR4	CD163->TMEM163	0.9865602794676304	cerad
HIST:PLTP->IFI44L:ABCA1	0.0007624074323059	0.0022035219632605	0.345994932211966	0.729346523315761	HIST	PLTP	IFI44L	ABCA1	PLTP->ABCA1	HIST->IFI44L	0.9352455112754674	cerad
AIF1:TNFSF13B->GPNMB:CD40	0.0007622119594636	0.001342866376148	0.567600747924004	0.570306099181286	AIF1	TNFSF13B	GPNMB	CD40	TNFSF13B->CD40	AIF1->GPNMB	0.9441022316034774	cerad
HIF1A:SLIT2->IFI44L:PLXNA1	0.0007621784167009	0.0015278747459029	0.498848756250939	0.617885936638036	HIF1A	SLIT2	IFI44L	PLXNA1	SLIT2->PLXNA1	HIF1A->IFI44L	0.8566734408332691	cerad
PICALM:APOE->FRMD4A:SDC2	0.0007621544571473	0.0017161165099075	0.444115800266032	0.656958863585067	PICALM	APOE	FRMD4A	SDC2	APOE->SDC2	PICALM->FRMD4A	0.9212746745901378	cerad
GPNMB:LRIG2->CCL3:EGFR	0.0007620148849884	0.0009546185100893	0.798240215263719	0.424731104225712	GPNMB	LRIG2	CCL3	EGFR	LRIG2->EGFR	GPNMB->CCL3	0.7740933824684678	cerad
MKI67:COL4A5->TMEM163:CD47	0.0007617844458279	0.0005899349951903	1.29130235032432	0.196598855969131	MKI67	COL4A5	TMEM163	CD47	COL4A5->CD47	MKI67->TMEM163	0.8472380495090812	cerad
HIF1A:RTN4->TMEM163:LINGO1	0.0007615052786397	0.0017843957640776	0.42675806229192	0.669555555247611	HIF1A	RTN4	TMEM163	LINGO1	RTN4->LINGO1	HIF1A->TMEM163	0.9215421373144136	cerad
IFI44L:SERPINF1->TMEM163:PLXDC2	0.0007611556532583	0.0074318605436306	0.102417913897848	0.91842496520533	IFI44L	SERPINF1	TMEM163	PLXDC2	SERPINF1->PLXDC2	IFI44L->TMEM163	0.999999999989157	cerad
FRMD4A:ICAM1->AIF1:ITGAX_ITGB2	0.0007610533331342	0.0010564819431285	0.720365679777346	0.471299875239953	FRMD4A	ICAM1	AIF1	ITGAX_ITGB2	ICAM1->ITGAX_ITGB2	FRMD4A->AIF1	0.7495374658093131	cerad
CD163:NECTIN3->AIF1:NECTIN2	0.0007609805200213	0.0018179951045186	0.418582271277821	0.675521448522643	CD163	NECTIN3	AIF1	NECTIN2	NECTIN3->NECTIN2	CD163->AIF1	0.9458838210247428	cerad
HIF1A:JAM2->AIF1:ITGAV_ITGB1	0.0007608766299956	0.0008623509532171	0.882328276158385	0.377599309673943	HIF1A	JAM2	AIF1	ITGAV_ITGB1	JAM2->ITGAV_ITGB1	HIF1A->AIF1	0.9110581783576642	cerad
FRMD4A:TNFSF13B->GPNMB:CD40	0.0007608636327786	0.0026792044975206	0.283988636732548	0.776419088870095	FRMD4A	TNFSF13B	GPNMB	CD40	TNFSF13B->CD40	FRMD4A->GPNMB	0.9191307376798352	cerad
HIST:TGFB1->HIST:ACVR1B_TGFBR2	0.0007608441984032	0.0013638458382732	0.557866715615459	0.576935401407199	HIST	TGFB1	HIST	ACVR1B_TGFBR2	TGFB1->ACVR1B_TGFBR2	HIST->HIST	0.9321121752855858	cerad
AIF1:GNAI2->PICALM:TSHR	0.0007607192017277	0.0032954632142973	0.230838322948767	0.817440407731605	AIF1	GNAI2	PICALM	TSHR	GNAI2->TSHR	AIF1->PICALM	0.9944236243656632	cerad
IFI44L:ADAM10->PICALM:NRCAM	0.0007603418861082	0.0079038961123008	0.0961983653764043	0.923363029036241	IFI44L	ADAM10	PICALM	NRCAM	ADAM10->NRCAM	IFI44L->PICALM	0.9882683434998918	cerad
HIF1A:GDF11->FRMD4A:BMPR1A	0.0007602722944331	0.0007660056839135	0.992515212875209	0.320946262156267	HIF1A	GDF11	FRMD4A	BMPR1A	GDF11->BMPR1A	HIF1A->FRMD4A	0.8526993167003575	cerad
PICALM:IL16->HIST:CCR5	0.0007601266395165	0.0009140370250158	0.831614714407604	0.405626453841154	PICALM	IL16	HIST	CCR5	IL16->CCR5	PICALM->HIST	0.8201482246525087	cerad
GPNMB:SELPLG->HIF1A:SELL	0.0007600264898756	0.0009719509305492	0.781959732726571	0.434238238692215	GPNMB	SELPLG	HIF1A	SELL	SELPLG->SELL	GPNMB->HIF1A	0.7222486530427663	cerad
CCL3:PLAU->HSPA1A:ITGB1	0.0007600028614452	0.000984636897872	0.771861041453699	0.440196733657615	CCL3	PLAU	HSPA1A	ITGB1	PLAU->ITGB1	CCL3->HSPA1A	0.721084173229617	cerad
HSPA1A:SLIT2->PICALM:PLXNA1	0.0007597709185092	0.0014482891120564	0.524598929995708	0.599862030727987	HSPA1A	SLIT2	PICALM	PLXNA1	SLIT2->PLXNA1	HSPA1A->PICALM	0.9798075049597378	cerad
HIST:SEMA7A->AIF1:PLXNC1	0.0007597559102609	0.00147628154636	0.514641608935777	0.60680348349429	HIST	SEMA7A	AIF1	PLXNC1	SEMA7A->PLXNC1	HIST->AIF1	0.8997339966536213	cerad
CCL3:IGF1->HIST:IGF1R	0.0007597492557786	0.0006797857750087	1.11763041197622	0.26372487445834	CCL3	IGF1	HIST	IGF1R	IGF1->IGF1R	CCL3->HIST	0.7368336260083782	cerad
HIF1A:CCL4->CCL3:CCR1	0.0007596952030407	0.0008751129948556	0.868110983960397	0.38533357856802	HIF1A	CCL4	CCL3	CCR1	CCL4->CCR1	HIF1A->CCL3	0.7450412527665943	cerad
AIF1:GSTP1->FRMD4A:TRAF2	0.0007595216962299	0.0019451238903301	0.390474714749957	0.696185549063645	AIF1	GSTP1	FRMD4A	TRAF2	GSTP1->TRAF2	AIF1->FRMD4A	0.8973165501316688	cerad
HIST:SERPING1->CD163:LRP1	0.0007594845404393	0.0016643352130573	0.456329070298392	0.648153362587139	HIST	SERPING1	CD163	LRP1	SERPING1->LRP1	HIST->CD163	0.9345467088465724	cerad
TMEM163:APP->PICALM:FPR2	0.0007593844519625	0.0019448045840728	0.390468254847632	0.696190324994292	TMEM163	APP	PICALM	FPR2	APP->FPR2	TMEM163->PICALM	0.9508391334788416	cerad
GPNMB:FARP2->TMEM163:PLXNA1	0.0007593759517693	0.0020722553555686	0.366449023634443	0.714030044269141	GPNMB	FARP2	TMEM163	PLXNA1	FARP2->PLXNA1	GPNMB->TMEM163	0.9139873499266288	cerad
HSPA1A:SLIT2->MKI67:DCC	0.0007592475935607	0.0006106009882929	1.24344311279849	0.213704591575421	HSPA1A	SLIT2	MKI67	DCC	SLIT2->DCC	HSPA1A->MKI67	0.9051085001601118	cerad
PICALM:CD22->AIF1:PTPRC	0.0007589485714972	0.001212980357333	0.625689086314602	0.531518893044334	PICALM	CD22	AIF1	PTPRC	CD22->PTPRC	PICALM->AIF1	0.8479623103314972	cerad
GPNMB:S100A8->CD163:CD36	0.0007588163816278	0.0004362108647872	1.73956323164486	0.081935740195746	GPNMB	S100A8	CD163	CD36	S100A8->CD36	GPNMB->CD163	0.2988109296575051	cerad
HIF1A:CCL5->MKI67:CCR1	0.0007587229582218	0.0010736951497653	0.706646535925686	0.479786161958046	HIF1A	CCL5	MKI67	CCR1	CCL5->CCR1	HIF1A->MKI67	0.8455080066249696	cerad
GPNMB:C5->ERN1:C5AR2	0.0007587198167478	0.0014954816298233	0.507341448813	0.611915260620143	GPNMB	C5	ERN1	C5AR2	C5->C5AR2	GPNMB->ERN1	0.999999999863093	cerad
MKI67:MDK->PICALM:NOTCH2	0.0007585820988641	0.0019429379717659	0.390430425411224	0.696218293269631	MKI67	MDK	PICALM	NOTCH2	MDK->NOTCH2	MKI67->PICALM	0.951387477926084	cerad
CD163:CALM1->TMEM163:TRPC5	0.000758444759626	0.0006630364841931	1.14389596607034	0.252666784187264	CD163	CALM1	TMEM163	TRPC5	CALM1->TRPC5	CD163->TMEM163	0.8868605516940024	cerad
PICALM:VEGFA->HIF1A:NRP2	0.0007584211527247	0.0007762959899241	0.976974198718792	0.328581925971798	PICALM	VEGFA	HIF1A	NRP2	VEGFA->NRP2	PICALM->HIF1A	0.66225562172166	cerad
TMEM163:ANGPT2->CD163:ITGA5_ITGB1	0.000758346270342	0.0055386126346263	0.136919896798887	0.891094111579331	TMEM163	ANGPT2	CD163	ITGA5_ITGB1	ANGPT2->ITGA5_ITGB1	TMEM163->CD163	0.983204150964064	cerad
ERN1:SPON1->HIF1A:LRP8	0.0007583178543836	0.0007862484979649	0.964476061126262	0.334807304657342	ERN1	SPON1	HIF1A	LRP8	SPON1->LRP8	ERN1->HIF1A	0.665556338955201	cerad
MKI67:LMAN1->CD163:MCFD2	0.0007582795121669	0.0010425624160747	0.727322892591791	0.467028177487212	MKI67	LMAN1	CD163	MCFD2	LMAN1->MCFD2	MKI67->CD163	0.946565472050692	cerad
IFI44L:F8->TMEM163:LRP1	0.0007582124876292	0.0007504591651705	1.01033143816285	0.31233652386911	IFI44L	F8	TMEM163	LRP1	F8->LRP1	IFI44L->TMEM163	0.815947003956641	cerad
TMEM163:IL16->FRMD4A:CD9	0.0007582086280606	0.0021028471349757	0.360562884220006	0.718426239473406	TMEM163	IL16	FRMD4A	CD9	IL16->CD9	TMEM163->FRMD4A	0.9389929696317486	cerad
GPNMB:SEMA3E->HIF1A:NRP2	0.0007581993075641	0.0011799189025568	0.642585948848845	0.520492802904555	GPNMB	SEMA3E	HIF1A	NRP2	SEMA3E->NRP2	GPNMB->HIF1A	0.7815754520240086	cerad
TMEM163:CALM3->HIF1A:ESR1	0.0007580426008184	0.000809451705269	0.936488978754367	0.34902148446282	TMEM163	CALM3	HIF1A	ESR1	CALM3->ESR1	TMEM163->HIF1A	0.7016599593341938	cerad
CD163:PSEN1->FRMD4A:NCSTN	0.0007580422200303	0.0005870608033104	1.291249928041	0.196617027268082	CD163	PSEN1	FRMD4A	NCSTN	PSEN1->NCSTN	CD163->FRMD4A	0.7916186257758598	cerad
IFI44L:GNAS->TMEM163:ADRB2	0.000757851277731	0.0008888602159849	0.85261019010868	0.393875509746506	IFI44L	GNAS	TMEM163	ADRB2	GNAS->ADRB2	IFI44L->TMEM163	0.8301594601064203	cerad
FRMD4A:GRN->HSPA1A:TNFRSF1A	0.0007578509479622	0.0010808792175768	0.701143046918106	0.483213748317074	FRMD4A	GRN	HSPA1A	TNFRSF1A	GRN->TNFRSF1A	FRMD4A->HSPA1A	0.8321025584845723	cerad
FRMD4A:NRG1->PICALM:HLA-DPB1	0.0007577614468096	0.0031008651607939	0.244370976329593	0.806943518005183	FRMD4A	NRG1	PICALM	HLA-DPB1	NRG1->HLA-DPB1	FRMD4A->PICALM	0.9091328718136996	cerad
HSPA1A:NAMPT->CD163:ITGA5_ITGB1	0.0007577541617078	0.0023399098193498	0.323839045180962	0.746059893934965	HSPA1A	NAMPT	CD163	ITGA5_ITGB1	NAMPT->ITGA5_ITGB1	HSPA1A->CD163	0.9684341070145722	cerad
CD163:PDGFC->HIST:FLT1	0.0007577374454421	0.0010839535576283	0.699049733366796	0.484520950765658	CD163	PDGFC	HIST	FLT1	PDGFC->FLT1	CD163->HIST	0.8520885685878813	cerad
CCL3:PTGS2->GPNMB:ALOX5	0.0007576443809174	0.0015925391426413	0.475746159470125	0.634255231398486	CCL3	PTGS2	GPNMB	ALOX5	PTGS2->ALOX5	CCL3->GPNMB	0.8618473761420028	cerad
HIF1A:LGALS9->GPNMB:COLEC12	0.0007572798523555	0.0014110100301055	0.536693458018115	0.591479375662932	HIF1A	LGALS9	GPNMB	COLEC12	LGALS9->COLEC12	HIF1A->GPNMB	0.806321660096553	cerad
MKI67:CALM3->CCL3:PDE1B	0.0007572090397571	0.0030353832192008	0.24946077153201	0.803004381635308	MKI67	CALM3	CCL3	PDE1B	CALM3->PDE1B	MKI67->CCL3	0.999999999990773	cerad
PICALM:FGF20->FRMD4A:FGFR1	0.0007571253125503	0.0018195656419318	0.41610222522476	0.677335201722462	PICALM	FGF20	FRMD4A	FGFR1	FGF20->FGFR1	PICALM->FRMD4A	0.929374968966192	cerad
CD163:CALM1->HIF1A:VIPR1	0.0007570539431683	0.0005391670869634	1.40411750174135	0.160283862750328	CD163	CALM1	HIF1A	VIPR1	CALM1->VIPR1	CD163->HIF1A	0.5134674905548298	cerad
HIF1A:CALM3->TMEM163:INSR	0.0007570124593382	0.0017487834790426	0.432879466446372	0.665102338068384	HIF1A	CALM3	TMEM163	INSR	CALM3->INSR	HIF1A->TMEM163	0.9215421373144136	cerad
TMEM163:HGF->AIF1:NRP1	0.0007569986049399	0.0004873034275461	1.55344403948054	0.120317088625415	TMEM163	HGF	AIF1	NRP1	HGF->NRP1	TMEM163->AIF1	0.8620989454057932	cerad
TMEM163:PLAU->TMEM163:LRP1	0.0007568606549712	0.0005103358875335	1.48306374969866	0.138057474096491	TMEM163	PLAU	TMEM163	LRP1	PLAU->LRP1	TMEM163->TMEM163	0.7144146449466341	cerad
FRMD4A:ADAM10->MKI67:GPNMB	0.0007566764284221	0.0007908750650776	0.956758484158179	0.338689171310081	FRMD4A	ADAM10	MKI67	GPNMB	ADAM10->GPNMB	FRMD4A->MKI67	0.8519323249355522	cerad
AIF1:NECTIN2->IFI44L:CD226	0.0007566226451091	0.0267242031577534	0.0283122621334239	0.977413100752855	AIF1	NECTIN2	IFI44L	CD226	NECTIN2->CD226	AIF1->IFI44L	0.999999999966932	cerad
MKI67:LTBP1->CD163:ITGB5	0.0007565957641466	0.0007281144199527	1.03911657757824	0.298750521975753	MKI67	LTBP1	CD163	ITGB5	LTBP1->ITGB5	MKI67->CD163	0.9440317020805808	cerad
CD163:CD14->MKI67:ITGB1	0.0007565529421705	0.0047457321536794	0.159417539311403	0.873339921245878	CD163	CD14	MKI67	ITGB1	CD14->ITGB1	CD163->MKI67	0.999999999975187	cerad
CD163:CD28->CD163:CD80	0.0007564678574777	0.0027737125960626	0.27272755603864	0.785062650750206	CD163	CD28	CD163	CD80	CD28->CD80	CD163->CD163	0.9355940706934336	cerad
CD163:CD80->CD163:CD28	0.0007564678574777	0.0027737125960626	0.27272755603864	0.785062650750206	CD163	CD80	CD163	CD28	CD80->CD28	CD163->CD163	0.9355940706934336	cerad
CCL3:GSTP1->HSPA1A:TRAF2	0.0007564588704528	0.0065069637899768	0.116253739050786	0.907451447828486	CCL3	GSTP1	HSPA1A	TRAF2	GSTP1->TRAF2	CCL3->HSPA1A	0.999999999470619	cerad
HIST:GNAS->FRMD4A:VIPR1	0.0007564253683037	0.0006119218819797	1.2361469504187	0.216403945580454	HIST	GNAS	FRMD4A	VIPR1	GNAS->VIPR1	HIST->FRMD4A	0.903485599331192	cerad
FRMD4A:ICAM1->HIF1A:ITGAX_ITGB2	0.0007564231671943	0.0012675198021849	0.596774240442202	0.550658118430719	FRMD4A	ICAM1	HIF1A	ITGAX_ITGB2	ICAM1->ITGAX_ITGB2	FRMD4A->HIF1A	0.8738246993004335	cerad
HIF1A:CLEC11A->HIF1A:ITGB1	0.0007563213471521	0.0005302110717803	1.42645332662076	0.153737530172572	HIF1A	CLEC11A	HIF1A	ITGB1	CLEC11A->ITGB1	HIF1A->HIF1A	0.5592594847604277	cerad
TMEM163:TNF->CD163:FAS	0.0007562992341617	0.0005984884050858	1.26368234995854	0.206344062664456	TMEM163	TNF	CD163	FAS	TNF->FAS	TMEM163->CD163	0.771972185549835	cerad
HIST:CEACAM1->MKI67:HAVCR2	0.0007561387919818	0.0010527077564946	0.718279871423817	0.472584738643271	HIST	CEACAM1	MKI67	HAVCR2	CEACAM1->HAVCR2	HIST->MKI67	0.8498256644708789	cerad
PICALM:WNT2B->GPNMB:FZD2_LRP6	0.0007560187199057	0.0011856409492045	0.637645587741359	0.523704412926563	PICALM	WNT2B	GPNMB	FZD2_LRP6	WNT2B->FZD2_LRP6	PICALM->GPNMB	0.7513327747761025	cerad
CD163:CALM1->PICALM:FAS	0.0007560144167221	0.0015429146801893	0.489991071074234	0.624140217177385	CD163	CALM1	PICALM	FAS	CALM1->FAS	CD163->PICALM	0.8922879279165935	cerad
CCL3:BMP8A->CD163:TGFBR1	0.0007559948969533	0.000559466107797	1.3512791685096	0.176606022460636	CCL3	BMP8A	CD163	TGFBR1	BMP8A->TGFBR1	CCL3->CD163	0.4923932786178215	cerad
IFI44L:TNFSF10->HIF1A:TNFRSF10B	0.0007558740837052	0.0016225555085208	0.46585406769494	0.641319960895992	IFI44L	TNFSF10	HIF1A	TNFRSF10B	TNFSF10->TNFRSF10B	IFI44L->HIF1A	0.8807955402292834	cerad
HIST:LGALS9->GPNMB:COLEC12	0.0007554639341098	0.0014986852396665	0.504084456238385	0.614202029312417	HIST	LGALS9	GPNMB	COLEC12	LGALS9->COLEC12	HIST->GPNMB	0.8487841001115373	cerad
PICALM:ARF1->HSPA1A:PLD2	0.0007553130910239	0.0012693281093533	0.595049526957028	0.551810365514812	PICALM	ARF1	HSPA1A	PLD2	ARF1->PLD2	PICALM->HSPA1A	0.99999999990904	cerad
HIST:SDC2->CCL3:PTPRJ	0.0007550809641128	0.0018427186114772	0.409764659351612	0.681978593140685	HIST	SDC2	CCL3	PTPRJ	SDC2->PTPRJ	HIST->CCL3	0.9214571013419434	cerad
HIF1A:LGALS9->IFI44L:CD47	0.000755005154168	0.0011741796365335	0.64300651337902	0.520219873526333	HIF1A	LGALS9	IFI44L	CD47	LGALS9->CD47	HIF1A->IFI44L	0.7752019592125179	cerad
TMEM163:VEGFA->GPNMB:ITGB1	0.0007549942104445	0.0025812206331112	0.292495031521004	0.769908158147611	TMEM163	VEGFA	GPNMB	ITGB1	VEGFA->ITGB1	TMEM163->GPNMB	0.968089041910797	cerad
GPNMB:C3->TMEM163:CR1	0.0007549921643923	0.0009463635444128	0.797782383788653	0.424996785875074	GPNMB	C3	TMEM163	CR1	C3->CR1	GPNMB->TMEM163	0.8132569398432821	cerad
IFI44L:YBX1->PICALM:NOTCH1	0.0007549690466661	0.0012484389064146	0.604730470019054	0.545358099025426	IFI44L	YBX1	PICALM	NOTCH1	YBX1->NOTCH1	IFI44L->PICALM	0.8768631067898769	cerad
HIF1A:GAS6->MKI67:AXL	0.0007549011653747	0.0009501258678313	0.794527536754545	0.426888384690918	HIF1A	GAS6	MKI67	AXL	GAS6->AXL	HIF1A->MKI67	0.8437086152478374	cerad
GPNMB:CCN1->GPNMB:ITGB2	0.0007548347572758	0.0008695434045782	0.868081746467736	0.385349582987132	GPNMB	CCN1	GPNMB	ITGB2	CCN1->ITGB2	GPNMB->GPNMB	0.6971640750051493	cerad
TMEM163:IGSF11->AIF1:VSIR	0.0007547911877277	0.0019114532493098	0.39487818391595	0.692932791088724	TMEM163	IGSF11	AIF1	VSIR	IGSF11->VSIR	TMEM163->AIF1	0.9524456178033172	cerad
HIST:TXLNA->CD163:STX4	0.0007547043693275	0.0046259884137682	0.163144457318864	0.870404696795436	HIST	TXLNA	CD163	STX4	TXLNA->STX4	HIST->CD163	0.9773847690417178	cerad
HIF1A:ICAM1->TMEM163:ITGAL_ITGB2	0.0007545987183462	0.0019875693906827	0.379659055871807	0.704198517013847	HIF1A	ICAM1	TMEM163	ITGAL_ITGB2	ICAM1->ITGAL_ITGB2	HIF1A->TMEM163	0.9335830072754064	cerad
FRMD4A:GNAS->CD163:ADCY9	0.0007545701984917	0.010659316965003	0.0707897326788528	0.943565103459947	FRMD4A	GNAS	CD163	ADCY9	GNAS->ADCY9	FRMD4A->CD163	0.9913836161223613	cerad
HIF1A:GDF11->HIF1A:BMPR1A	0.0007544988025374	0.0014871025337605	0.507361654901821	0.611901085478606	HIF1A	GDF11	HIF1A	BMPR1A	GDF11->BMPR1A	HIF1A->HIF1A	0.8580495009445532	cerad
CD163:HLA-F->TMEM163:LILRB2	0.0007543269616553	0.0012067432611357	0.625093162687638	0.531909915161966	CD163	HLA-F	TMEM163	LILRB2	HLA-F->LILRB2	CD163->TMEM163	0.942239334190332	cerad
CCL3:LAMC1->MKI67:ITGA9_ITGB1	0.0007542892728626	0.0004477845055937	1.68449167722407	0.0920866865763609	CCL3	LAMC1	MKI67	ITGA9_ITGB1	LAMC1->ITGA9_ITGB1	CCL3->MKI67	0.5936313952697678	cerad
CCL3:ANGPT1->MKI67:ITGB1	0.0007542892728626	0.0004477845055937	1.68449167722407	0.0920866865763609	CCL3	ANGPT1	MKI67	ITGB1	ANGPT1->ITGB1	CCL3->MKI67	0.5936313952697678	cerad
AIF1:S100A9->CD163:CD36	0.0007541965995467	0.0005445404191574	1.38501490984575	0.166047908345302	AIF1	S100A9	CD163	CD36	S100A9->CD36	AIF1->CD163	0.95880829130039	cerad
CCL3:HLA-DPA1->MKI67:CD4	0.0007541558681755	0.0009334317936459	0.807938912418907	0.419125749204508	CCL3	HLA-DPA1	MKI67	CD4	HLA-DPA1->CD4	CCL3->MKI67	0.718980303921135	cerad
HIF1A:ARF6->AIF1:PLD1	0.000754085898542	0.0005500049232252	1.37105299734426	0.170358435675334	HIF1A	ARF6	AIF1	PLD1	ARF6->PLD1	HIF1A->AIF1	0.8760042278379614	cerad
PICALM:ARPC5->HIST:ADRB2	0.0007540702841004	0.0009632137160408	0.782869130227942	0.433703966861069	PICALM	ARPC5	HIST	ADRB2	ARPC5->ADRB2	PICALM->HIST	0.8269177539326442	cerad
MKI67:HLA-DQA1->TMEM163:CD4	0.0007540539151923	0.0008119323947336	0.928715149294839	0.353036727626468	MKI67	HLA-DQA1	TMEM163	CD4	HLA-DQA1->CD4	MKI67->TMEM163	0.8978445259368432	cerad
CCL3:IL11RA->FRMD4A:CD40	0.0007539825011709	0.0045442960801276	0.165918436623905	0.868221138267069	CCL3	IL11RA	FRMD4A	CD40	IL11RA->CD40	CCL3->FRMD4A	0.9754516374155916	cerad
HSPA1A:FARP2->MKI67:PLXNA2	0.0007538521031207	0.0006551812399756	1.15060086755357	0.249896475929886	HSPA1A	FARP2	MKI67	PLXNA2	FARP2->PLXNA2	HSPA1A->MKI67	0.9051085001601118	cerad
PICALM:COL9A2->FRMD4A:CD44	0.0007538376500754	0.0029828914777777	0.252720441119443	0.800484250789936	PICALM	COL9A2	FRMD4A	CD44	COL9A2->CD44	PICALM->FRMD4A	0.967041918380778	cerad
MKI67:GDF11->FRMD4A:ACVR2B_TGFBR1	0.0007538049766472	0.0030584337149772	0.246467652038959	0.805320242133856	MKI67	GDF11	FRMD4A	ACVR2B_TGFBR1	GDF11->ACVR2B_TGFBR1	MKI67->FRMD4A	0.9808654851793442	cerad
IFI44L:SEMA6A->MKI67:PLXNA2	0.0007537841217349	0.0009738071409391	0.774058938413598	0.438895938198234	IFI44L	SEMA6A	MKI67	PLXNA2	SEMA6A->PLXNA2	IFI44L->MKI67	0.6219809070760606	cerad
HIF1A:IGSF10->HIF1A:MILR1	0.0007536016892369	0.0027926631391468	0.269850551852514	0.787275230167463	HIF1A	IGSF10	HIF1A	MILR1	IGSF10->MILR1	HIF1A->HIF1A	0.9217196044489344	cerad
CD163:GNAI2->CCL3:TSHR	0.0007535290999433	0.0008228704113387	0.915732403984961	0.359807264883404	CD163	GNAI2	CCL3	TSHR	GNAI2->TSHR	CD163->CCL3	0.6313343494902347	cerad
AIF1:F11R->HIF1A:ITGAL_ITGB2	0.0007535192262446	0.0006966880053822	1.08157341654128	0.279442122039993	AIF1	F11R	HIF1A	ITGAL_ITGB2	F11R->ITGAL_ITGB2	AIF1->HIF1A	0.9135666998068188	cerad
GPNMB:GNAS->FRMD4A:ADCY1	0.0007532894935376	0.0011373086311827	0.66234395210237	0.507750814832428	GPNMB	GNAS	FRMD4A	ADCY1	GNAS->ADCY1	GPNMB->FRMD4A	0.7739000969074411	cerad
HIF1A:SDC2->MKI67:PTPRJ	0.0007531714180933	0.0036875018343654	0.204249774488046	0.838158316682546	HIF1A	SDC2	MKI67	PTPRJ	SDC2->PTPRJ	HIF1A->MKI67	0.999999999980602	cerad
MKI67:APP->CCL3:RPSA	0.00075307330223	0.0008101506033647	0.929547295406973	0.352605526656013	MKI67	APP	CCL3	RPSA	APP->RPSA	MKI67->CCL3	0.7028441704139341	cerad
MKI67:GDF11->CD163:ACVR1B_ACVR2A	0.0007529954355013	0.0010144687849518	0.742255894583423	0.457932308904966	MKI67	GDF11	CD163	ACVR1B_ACVR2A	GDF11->ACVR1B_ACVR2A	MKI67->CD163	0.946565472050692	cerad
PICALM:EDA->HIST:EDA2R	0.0007529362792996	0.0011562479019563	0.65118931504718	0.514924286884499	PICALM	EDA	HIST	EDA2R	EDA->EDA2R	PICALM->HIST	0.8423999585212207	cerad
FRMD4A:ARF1->CD163:PLD2	0.0007528944505471	0.0036480981601131	0.206379986914551	0.836494102463311	FRMD4A	ARF1	CD163	PLD2	ARF1->PLD2	FRMD4A->CD163	0.9640155671742096	cerad
PICALM:B2M->IFI44L:HFE	0.0007528778691524	0.0011688473792199	0.644119910381201	0.51949768025167	PICALM	B2M	IFI44L	HFE	B2M->HFE	PICALM->IFI44L	0.8956856556063276	cerad
IFI44L:APOE->IFI44L:VLDLR	0.0007528624803813	0.0007094205626621	1.06123577466687	0.288582765111919	IFI44L	APOE	IFI44L	VLDLR	APOE->VLDLR	IFI44L->IFI44L	0.7736587425660445	cerad
IFI44L:TXLNA->HIF1A:STX1A	0.0007528386058023	0.0010157084260824	0.741195589669418	0.458574857140351	IFI44L	TXLNA	HIF1A	STX1A	TXLNA->STX1A	IFI44L->HIF1A	0.7777983037769057	cerad
HIST:ADAM28->MKI67:ITGA4	0.0007527979555372	0.0009650426906655	0.780066998920171	0.435351439963537	HIST	ADAM28	MKI67	ITGA4	ADAM28->ITGA4	HIST->MKI67	0.8498256644708789	cerad
HSPA1A:LGALS9->CD163:HAVCR2	0.0007526562602275	0.0036670633681313	0.205247683137565	0.837378616608564	HSPA1A	LGALS9	CD163	HAVCR2	LGALS9->HAVCR2	HSPA1A->CD163	0.9818016852074616	cerad
HIF1A:LAMA1->HIF1A:ITGA9_ITGB1	0.0007526520668948	0.0005539722981441	1.35864567491241	0.174258894304439	HIF1A	LAMA1	HIF1A	ITGA9_ITGB1	LAMA1->ITGA9_ITGB1	HIF1A->HIF1A	0.5835786269871709	cerad
TMEM163:WNT5A->HIST:LDLR	0.0007526169629119	0.0007629849371688	0.986411298897431	0.323931322757496	TMEM163	WNT5A	HIST	LDLR	WNT5A->LDLR	TMEM163->HIST	0.920145945205156	cerad
HSPA1A:LPL->CCL3:LRP1	0.0007524689261322	0.0037535848750031	0.200466740779795	0.84111556702817	HSPA1A	LPL	CCL3	LRP1	LPL->LRP1	HSPA1A->CCL3	0.999999999990019	cerad
TMEM163:PTDSS1->MKI67:JMJD6	0.0007522702167064	0.0005930504147838	1.26847599791432	0.204628016871981	TMEM163	PTDSS1	MKI67	JMJD6	PTDSS1->JMJD6	TMEM163->MKI67	0.7706529028934627	cerad
HIST:IL16->AIF1:CD9	0.0007522074551541	0.0006173400061242	1.21846542859997	0.223047154581471	HIST	IL16	AIF1	CD9	IL16->CD9	HIST->AIF1	0.7454705612232521	cerad
IFI44L:MFGE8->TMEM163:ITGB5	0.0007521272215659	0.0015491290440652	0.48551618372104	0.627310235569854	IFI44L	MFGE8	TMEM163	ITGB5	MFGE8->ITGB5	IFI44L->TMEM163	0.9519559639510182	cerad
TMEM163:APP->CCL3:RPSA	0.000752126166114	0.0018576211290364	0.404886741627555	0.68556076449535	TMEM163	APP	CCL3	RPSA	APP->RPSA	TMEM163->CCL3	0.9172996144656091	cerad
FRMD4A:WNT5A->MKI67:FZD1	0.0007521184934123	0.0007382418758617	1.0187968442381	0.308299424233491	FRMD4A	WNT5A	MKI67	FZD1	WNT5A->FZD1	FRMD4A->MKI67	0.8519323249355522	cerad
ERN1:HRAS->AIF1:INSR	0.000752041292336	0.0163213663891032	0.046077103742869	0.963248795187653	ERN1	HRAS	AIF1	INSR	HRAS->INSR	ERN1->AIF1	0.999999999974621	cerad
HIF1A:HGF->IFI44L:ITGB1	0.0007517653159516	0.0006172844055475	1.21785891429542	0.223277591563984	HIF1A	HGF	IFI44L	ITGB1	HGF->ITGB1	HIF1A->IFI44L	0.7649765451569155	cerad
HSPA1A:LAMA2->CD163:ITGA6_ITGB1	0.0007516855026139	0.0006718320151011	1.11885930666877	0.263200165732433	HSPA1A	LAMA2	CD163	ITGA6_ITGB1	LAMA2->ITGA6_ITGB1	HSPA1A->CD163	0.9129646783005	cerad
HIF1A:SPARC->HSPA1A:FGFR1	0.0007516014861796	0.0005528295190949	1.35955382304869	0.173971159245181	HIF1A	SPARC	HSPA1A	FGFR1	SPARC->FGFR1	HIF1A->HSPA1A	0.7487909275126834	cerad
AIF1:SDC2->AIF1:PTPRJ	0.0007513974682923	0.002024969558909	0.371066056270573	0.710588332239975	AIF1	SDC2	AIF1	PTPRJ	SDC2->PTPRJ	AIF1->AIF1	0.9468766318201214	cerad
AIF1:RTN4->ERN1:LINGO1	0.0007513967899963	0.0041723100944838	0.180091309845298	0.857080884809389	AIF1	RTN4	ERN1	LINGO1	RTN4->LINGO1	AIF1->ERN1	0.999999958043551	cerad
CCL3:TGFB2->HIF1A:ACVR1_TGFBR1_TGFBR2	0.0007513702280454	0.001029603927425	0.729766280053488	0.465533059232315	CCL3	TGFB2	HIF1A	ACVR1_TGFBR1_TGFBR2	TGFB2->ACVR1_TGFBR1_TGFBR2	CCL3->HIF1A	0.7405597945136538	cerad
CCL3:TGFB2->HIF1A:ACVR1_TGFBR2	0.0007513702280454	0.001029603927425	0.729766280053488	0.465533059232315	CCL3	TGFB2	HIF1A	ACVR1_TGFBR2	TGFB2->ACVR1_TGFBR2	CCL3->HIF1A	0.7405597945136538	cerad
IFI44L:PIGF->CD163:FLT1	0.0007513149699546	0.0006293853141696	1.19372815513798	0.232584323257355	IFI44L	PIGF	CD163	FLT1	PIGF->FLT1	IFI44L->CD163	0.8221983463094715	cerad
MKI67:LGALS3BP->CD163:ITGB1	0.0007512991016553	0.0008568830131433	0.876781416052704	0.380605374974259	MKI67	LGALS3BP	CD163	ITGB1	LGALS3BP->ITGB1	MKI67->CD163	0.946565472050692	cerad
MKI67:ANGPT2->HIF1A:ITGA5_ITGB1	0.0007512833174766	0.001331606008404	0.564193397097311	0.572622521000742	MKI67	ANGPT2	HIF1A	ITGA5_ITGB1	ANGPT2->ITGA5_ITGB1	MKI67->HIF1A	0.9952639552620998	cerad
TMEM163:WNT2B->CCL3:FZD1_LRP6	0.0007511923464479	0.0023488500059641	0.319812820972185	0.749110227932918	TMEM163	WNT2B	CCL3	FZD1_LRP6	WNT2B->FZD1_LRP6	TMEM163->CCL3	0.9669221692068914	cerad
CD163:SERPINE1->HIST:ITGB5	0.0007509214719687	0.0007059131772667	1.06375896661428	0.287437904267866	CD163	SERPINE1	HIST	ITGB5	SERPINE1->ITGB5	CD163->HIST	0.8211020959068381	cerad
IFI44L:SPON1->HIST:LRP8	0.0007508974645329	0.0009822171100584	0.764492347815333	0.444573895089709	IFI44L	SPON1	HIST	LRP8	SPON1->LRP8	IFI44L->HIST	0.8541139297357128	cerad
PICALM:IL15->HIST:IL2RA	0.0007507847271427	0.0007046687621402	1.0654434643342	0.286675296755465	PICALM	IL15	HIST	IL2RA	IL15->IL2RA	PICALM->HIST	0.7819959278359134	cerad
HIF1A:MFGE8->FRMD4A:ITGB5	0.0007507673562755	0.0010570544903373	0.710244706529712	0.477552401810552	HIF1A	MFGE8	FRMD4A	ITGB5	MFGE8->ITGB5	HIF1A->FRMD4A	0.8678601399930052	cerad
CCL3:SELPLG->CD163:ITGB2	0.0007506581460358	0.0002997985788364	2.50387493146023	0.0122841449161446	CCL3	SELPLG	CD163	ITGB2	SELPLG->ITGB2	CCL3->CD163	0.1867819983403525	cerad
TMEM163:HLA-C->IFI44L:LILRB2	0.0007506527223486	0.0013142584648513	0.571160652508034	0.567890747640918	TMEM163	HLA-C	IFI44L	LILRB2	HLA-C->LILRB2	TMEM163->IFI44L	0.9005604755489114	cerad
HSPA1A:COL9A2->CD163:CD44	0.0007505978135242	0.0012856853896626	0.583811420398238	0.559347193835022	HSPA1A	COL9A2	CD163	CD44	COL9A2->CD44	HSPA1A->CD163	0.9684341070145722	cerad
PICALM:WNT2B->TMEM163:FZD6_LRP6	0.00075058909247	0.0012595572503182	0.595915026713047	0.551231994157585	PICALM	WNT2B	TMEM163	FZD6_LRP6	WNT2B->FZD6_LRP6	PICALM->TMEM163	0.9331635536265512	cerad
GPNMB:MDK->PICALM:NOTCH2	0.0007505798409128	0.0019243313357678	0.390047091663332	0.696501725064564	GPNMB	MDK	PICALM	NOTCH2	MDK->NOTCH2	GPNMB->PICALM	0.8671007127011582	cerad
PICALM:SPP1->IFI44L:ITGA4_ITGB1	0.0007504219148015	0.000360986280169	2.07881007125868	0.0376348108481706	PICALM	SPP1	IFI44L	ITGA4_ITGB1	SPP1->ITGA4_ITGB1	PICALM->IFI44L	0.6674536185056709	cerad
FRMD4A:MAML2->HIST:NOTCH4	0.0007504030707821	0.0008708451049712	0.861695227427266	0.388855252576476	FRMD4A	MAML2	HIST	NOTCH4	MAML2->NOTCH4	FRMD4A->HIST	0.8843463361606281	cerad
CCL3:TNF->GPNMB:FAS	0.0007503394096979	0.0017813908891233	0.42120986150726	0.673601843935358	CCL3	TNF	GPNMB	FAS	TNF->FAS	CCL3->GPNMB	0.8878944650021636	cerad
HIST:GNAI2->FRMD4A:UNC5B	0.000750253453234	0.0022155111051009	0.338636737819419	0.734883403319211	HIST	GNAI2	FRMD4A	UNC5B	GNAI2->UNC5B	HIST->FRMD4A	0.991227303843256	cerad
GPNMB:LMAN1->IFI44L:MCFD2	0.0007501940133027	0.0012984837051528	0.577746189902713	0.56343548946659	GPNMB	LMAN1	IFI44L	MCFD2	LMAN1->MCFD2	GPNMB->IFI44L	0.8914636518307985	cerad
TMEM163:ACTR2->CCL3:ADRB2	0.0007501548857459	0.0010641740994323	0.704917443626984	0.480861613985951	TMEM163	ACTR2	CCL3	ADRB2	ACTR2->ADRB2	TMEM163->CCL3	0.7670904729619674	cerad
IFI44L:BMP1->HIST:BMPR1A	0.0007501316444798	0.0004994725703785	1.50184752670476	0.13313649089808	IFI44L	BMP1	HIST	BMPR1A	BMP1->BMPR1A	IFI44L->HIST	0.8069940337983981	cerad
ERN1:HLA-A->GPNMB:LILRB2	0.0007500633807783	0.0140250689557575	0.0534801920150552	0.957349312542636	ERN1	HLA-A	GPNMB	LILRB2	HLA-A->LILRB2	ERN1->GPNMB	0.999999999854252	cerad
PICALM:ITGB2->HIST:CD226	0.0007500597967025	0.0028894659825925	0.25958422809656	0.795184503539559	PICALM	ITGB2	HIST	CD226	ITGB2->CD226	PICALM->HIST	0.9546475480769634	cerad
HIST:DKK2->FRMD4A:LRP6	0.0007500338484302	0.000621667666005	1.20648682478542	0.227629836148717	HIST	DKK2	FRMD4A	LRP6	DKK2->LRP6	HIST->FRMD4A	0.903485599331192	cerad
MKI67:SERPINE1->HIST:ITGB5	0.0007499467161252	0.0010345137326509	0.724926786813725	0.468496946611916	MKI67	SERPINE1	HIST	ITGB5	SERPINE1->ITGB5	MKI67->HIST	0.8602740207343651	cerad
HSPA1A:TIMP1->FRMD4A:CD63	0.0007499173429134	0.0027651919431449	0.271199019211849	0.786237967279293	HSPA1A	TIMP1	FRMD4A	CD63	TIMP1->CD63	HSPA1A->FRMD4A	0.978183386521186	cerad
MKI67:GRN->CD163:TNFRSF1B	0.0007499072926441	0.0033381828418111	0.224645361917109	0.822255172973223	MKI67	GRN	CD163	TNFRSF1B	GRN->TNFRSF1B	MKI67->CD163	0.999999999979724	cerad
TMEM163:REN->MKI67:ATP6AP2	0.0007498481366054	0.000725303226773	1.03384089429965	0.301210550268367	TMEM163	REN	MKI67	ATP6AP2	REN->ATP6AP2	TMEM163->MKI67	0.7706529028934627	cerad
IFI44L:HLA-C->GPNMB:LILRA1	0.0007497921866694	0.0008762745714719	0.855658957910799	0.392186448131996	IFI44L	HLA-C	GPNMB	LILRA1	HLA-C->LILRA1	IFI44L->GPNMB	0.906073048156984	cerad
TMEM163:TGFB1->HIST:ENG	0.0007496906171696	0.0047890804624077	0.156541662445307	0.875606082129074	TMEM163	TGFB1	HIST	ENG	TGFB1->ENG	TMEM163->HIST	0.9905069176186436	cerad
TMEM163:TNFSF10->IFI44L:RIPK1	0.0007496714418539	0.0010567763171086	0.709394627526369	0.478079620768822	TMEM163	TNFSF10	IFI44L	RIPK1	TNFSF10->RIPK1	TMEM163->IFI44L	0.8685535472551674	cerad
TMEM163:SEMA4D->GPNMB:PLXNB2	0.0007496391875573	0.0036972561305723	0.202755546568329	0.839326104872258	TMEM163	SEMA4D	GPNMB	PLXNB2	SEMA4D->PLXNB2	TMEM163->GPNMB	0.9741165426731948	cerad
FRMD4A:LAMA4->MKI67:DAG1	0.0007494395966479	0.0064470828274483	0.116244760104097	0.90745856374675	FRMD4A	LAMA4	MKI67	DAG1	LAMA4->DAG1	FRMD4A->MKI67	0.979769512840177	cerad
GPNMB:APP->TMEM163:LRP10	0.0007493690102444	0.0007945170555599	0.943175486291232	0.345591149844477	GPNMB	APP	TMEM163	LRP10	APP->LRP10	GPNMB->TMEM163	0.8084192070228897	cerad
HIF1A:LILRB4->IFI44L:LAIR1	0.0007491551045611	0.0009174639486643	0.816549909837558	0.414185690274199	HIF1A	LILRB4	IFI44L	LAIR1	LILRB4->LAIR1	HIF1A->IFI44L	0.7649765451569155	cerad
CCL3:VEGFB->HIST:NRP1	0.0007490868054762	0.0005102806005411	1.46798997391202	0.142106946343359	CCL3	VEGFB	HIST	NRP1	VEGFB->NRP1	CCL3->HIST	0.7041173225707111	cerad
HIF1A:CALM3->CCL3:PDE1B	0.0007488836203779	0.0008594240965091	0.871378430532519	0.383547559022373	HIF1A	CALM3	CCL3	PDE1B	CALM3->PDE1B	HIF1A->CCL3	0.7450412527665943	cerad
FRMD4A:SERPINE1->FRMD4A:PLAUR	0.0007488699882863	0.0030500798813913	0.245524713255947	0.806050175254847	FRMD4A	SERPINE1	FRMD4A	PLAUR	SERPINE1->PLAUR	FRMD4A->FRMD4A	0.981247491644648	cerad
CD163:TNF->GPNMB:TRPM2	0.0007488484481702	0.0020394967615828	0.36717314892381	0.713489866725001	CD163	TNF	GPNMB	TRPM2	TNF->TRPM2	CD163->GPNMB	0.8947728398555957	cerad
HSPA1A:PLAU->CD163:ITGB1	0.0007487653068573	0.0009136007953091	0.819576023468751	0.412457846636716	HSPA1A	PLAU	CD163	ITGB1	PLAU->ITGB1	HSPA1A->CD163	0.9129646783005	cerad
HIST:CALCB->TMEM163:GPR84	0.0007487297654634	0.0009602203546387	0.77974785875599	0.435539302637701	HIST	CALCB	TMEM163	GPR84	CALCB->GPR84	HIST->TMEM163	0.9198977074377056	cerad
HSPA1A:PROS1->GPNMB:MERTK	0.0007487071747576	0.0038113757216406	0.196440138532289	0.844265682217207	HSPA1A	PROS1	GPNMB	MERTK	PROS1->MERTK	HSPA1A->GPNMB	0.999999999965154	cerad
CCL3:PDGFC->HIST:FLT1	0.000748642687681	0.0004215979404085	1.77572662464983	0.0757779867999337	CCL3	PDGFC	HIST	FLT1	PDGFC->FLT1	CCL3->HIST	0.7041173225707111	cerad
IFI44L:C1QA->IFI44L:CD93	0.0007484889352575	0.0021856430261754	0.342457083015658	0.73200693634878	IFI44L	C1QA	IFI44L	CD93	C1QA->CD93	IFI44L->IFI44L	0.938170730241889	cerad
GPNMB:ENTPD1->MKI67:ADORA1	0.0007484831464644	0.0007290973054121	1.02658882553593	0.304614118046187	GPNMB	ENTPD1	MKI67	ADORA1	ENTPD1->ADORA1	GPNMB->MKI67	0.9295574809071012	cerad
PICALM:B2M->CCL3:KLRD1	0.000748474204957	0.0005539063081503	1.35126499544019	0.176610560904405	PICALM	B2M	CCL3	KLRD1	B2M->KLRD1	PICALM->CCL3	0.4774501668636344	cerad
TMEM163:HLA-C->HIF1A:LILRA1	0.000748409590461	0.000445110474565	1.68140188386357	0.0926848798711643	TMEM163	HLA-C	HIF1A	LILRA1	HLA-C->LILRA1	TMEM163->HIF1A	0.629768142563403	cerad
TMEM163:VEGFA->GPNMB:ITGAV	0.0007483317025323	0.0030302892832929	0.246950582130271	0.804946469437576	TMEM163	VEGFA	GPNMB	ITGAV	VEGFA->ITGAV	TMEM163->GPNMB	0.9741165426731948	cerad
AIF1:APP->HIF1A:RPSA	0.0007483292369435	0.0026051865055295	0.287245936271813	0.773924015553775	AIF1	APP	HIF1A	RPSA	APP->RPSA	AIF1->HIF1A	0.9738360716816244	cerad
CD163:ANXA2->HIST:TLR2	0.0007483252173537	0.0047850790759349	0.156387220666259	0.87572780967002	CD163	ANXA2	HIST	TLR2	ANXA2->TLR2	CD163->HIST	0.999999999931272	cerad
PICALM:TNF->GPNMB:VSIR	0.0007482081962649	0.003745363530279	0.199769178670133	0.841661107276404	PICALM	TNF	GPNMB	VSIR	TNF->VSIR	PICALM->GPNMB	0.9414477087893772	cerad
IFI44L:PDCD1LG2->GPNMB:RGMB	0.0007481613075129	0.0010174560984437	0.735325395029117	0.462141345677152	IFI44L	PDCD1LG2	GPNMB	RGMB	PDCD1LG2->RGMB	IFI44L->GPNMB	0.9070294343737054	cerad
GPNMB:AFDN->AIF1:EPHB2	0.0007481158094732	0.003406066529921	0.219642159922981	0.826149854209868	GPNMB	AFDN	AIF1	EPHB2	AFDN->EPHB2	GPNMB->AIF1	0.9903508797814332	cerad
HIF1A:ZP3->HSPA1A:MERTK	0.000748014175492	0.0009060091857207	0.825614339546611	0.409022898188258	HIF1A	ZP3	HSPA1A	MERTK	ZP3->MERTK	HIF1A->HSPA1A	0.8304922442899016	cerad
FRMD4A:COL18A1->HIST:ITGA1_ITGB1	0.0007480042811764	0.004426989978888	0.168964530017835	0.865824541154196	FRMD4A	COL18A1	HIST	ITGA1_ITGB1	COL18A1->ITGA1_ITGB1	FRMD4A->HIST	0.9764478150214012	cerad
HIF1A:RARRES1->TMEM163:NRP2	0.0007479694754732	0.0009346900762643	0.80023260593784	0.423576041755732	HIF1A	RARRES1	TMEM163	NRP2	RARRES1->NRP2	HIF1A->TMEM163	0.845089204822389	cerad
HSPA1A:ADM->GPNMB:TSHR	0.0007477547702007	0.0006396673610509	1.16897440096396	0.24241394532679	HSPA1A	ADM	GPNMB	TSHR	ADM->TSHR	HSPA1A->GPNMB	0.9642104937596788	cerad
HIF1A:INHBA->MKI67:SMAD3	0.0007477501586523	0.0023387657188261	0.319719992743721	0.749180602655829	HIF1A	INHBA	MKI67	SMAD3	INHBA->SMAD3	HIF1A->MKI67	0.9872275368294884	cerad
IFI44L:HSP90AA1->HIF1A:EGFR	0.0007476937698632	0.0004859301744183	1.5386856162169	0.123881065523087	IFI44L	HSP90AA1	HIF1A	EGFR	HSP90AA1->EGFR	IFI44L->HIF1A	0.7777983037769057	cerad
TMEM163:SEMA4G->GPNMB:PLXNB2	0.0007472732885214	0.0005787714886641	1.29113700857339	0.196656173072508	TMEM163	SEMA4G	GPNMB	PLXNB2	SEMA4G->PLXNB2	TMEM163->GPNMB	0.7476005723523621	cerad
TMEM163:APOE->HIST:LDLR	0.0007471655509174	0.000549570201788	1.35954523823621	0.173973877570055	TMEM163	APOE	HIST	LDLR	APOE->LDLR	TMEM163->HIST	0.920145945205156	cerad
FRMD4A:GRN->MKI67:TNFRSF1B	0.0007471245460513	0.0015010229266245	0.497743593917963	0.618664777376092	FRMD4A	GRN	MKI67	TNFRSF1B	GRN->TNFRSF1B	FRMD4A->MKI67	0.9344897281974404	cerad
FRMD4A:COL8A2->TMEM163:ITGA10_ITGB1	0.0007471048073291	0.0005260625694634	1.42018240927347	0.155554583435982	FRMD4A	COL8A2	TMEM163	ITGA10_ITGB1	COL8A2->ITGA10_ITGB1	FRMD4A->TMEM163	0.5619746511415534	cerad
MKI67:VEGFA->ERN1:ITGA9	0.0007470402025185	0.0014317528365679	0.521766176003695	0.601833142614942	MKI67	VEGFA	ERN1	ITGA9	VEGFA->ITGA9	MKI67->ERN1	0.996503846989757	cerad
CCL3:PSEN1->HSPA1A:NOTCH2	0.000746728220656	0.0046207972499606	0.161601598222564	0.871619598657913	CCL3	PSEN1	HSPA1A	NOTCH2	PSEN1->NOTCH2	CCL3->HSPA1A	0.9962861474610224	cerad
AIF1:TNFSF10->CD163:TNFRSF10A	0.0007465973434991	0.0018634558848056	0.400652008768651	0.688676348709435	AIF1	TNFSF10	CD163	TNFRSF10A	TNFSF10->TNFRSF10A	AIF1->CD163	0.9821239796998203	cerad
IFI44L:CALCB->IFI44L:ADRB2	0.000746442344317	0.0025138528832618	0.2969315942421	0.766518734658315	IFI44L	CALCB	IFI44L	ADRB2	CALCB->ADRB2	IFI44L->IFI44L	0.9532923054814912	cerad
HIST:CALM1->IFI44L:PTH2R	0.0007463933204891	0.0011024812563234	0.677012254138638	0.498398179442168	HIST	CALM1	IFI44L	PTH2R	CALM1->PTH2R	HIST->IFI44L	0.8746605137791199	cerad
GPNMB:VEGFA->FRMD4A:EPHB2	0.0007463052799015	0.0021153681571008	0.352801604484959	0.724237180822549	GPNMB	VEGFA	FRMD4A	EPHB2	VEGFA->EPHB2	GPNMB->FRMD4A	0.9135223722829516	cerad
AIF1:CALM1->IFI44L:FAS	0.0007460643467781	0.0006332641087161	1.17812510848066	0.238746733509305	AIF1	CALM1	IFI44L	FAS	CALM1->FAS	AIF1->IFI44L	0.9059806064902344	cerad
HIF1A:GNAI2->HIF1A:EDNRB	0.0007459416735225	0.0005260876579287	1.41790376999039	0.156218861584186	HIF1A	GNAI2	HIF1A	EDNRB	GNAI2->EDNRB	HIF1A->HIF1A	0.5623140715593756	cerad
MKI67:QDPR->GPNMB:DYSF	0.0007458171482544	0.0009574741688928	0.778942317699156	0.436013694372644	MKI67	QDPR	GPNMB	DYSF	QDPR->DYSF	MKI67->GPNMB	0.8514813796566991	cerad
HIF1A:HMGB1->AIF1:THBD	0.0007457741281014	0.0006450989880863	1.1560615376466	0.247655986951376	HIF1A	HMGB1	AIF1	THBD	HMGB1->THBD	HIF1A->AIF1	0.8760042278379614	cerad
IFI44L:NID1->AIF1:ITGB1	0.0007457595540297	0.0010220635136726	0.729660675734278	0.465597623881791	IFI44L	NID1	AIF1	ITGB1	NID1->ITGB1	IFI44L->AIF1	0.9622240597614048	cerad
FRMD4A:LRPAP1->CD163:LRP8	0.0007455148157023	0.0021311957904156	0.349810570692296	0.726480865399017	FRMD4A	LRPAP1	CD163	LRP8	LRPAP1->LRP8	FRMD4A->CD163	0.957489035317564	cerad
IFI44L:ADAM10->FRMD4A:NOTCH1	0.0007454389826179	0.0023754601112667	0.313808250907856	0.75366667740045	IFI44L	ADAM10	FRMD4A	NOTCH1	ADAM10->NOTCH1	IFI44L->FRMD4A	0.9668887518202826	cerad
CD163:SPON2->FRMD4A:ITGA5	0.0007453343540307	0.0009158573100593	0.813810563986695	0.415753482312459	CD163	SPON2	FRMD4A	ITGA5	SPON2->ITGA5	CD163->FRMD4A	0.8153589971381179	cerad
HSPA1A:ANXA2->HIST:TLR2	0.0007452623089496	0.0007995784861909	0.932068986122871	0.35130087469317	HSPA1A	ANXA2	HIST	TLR2	ANXA2->TLR2	HSPA1A->HIST	0.9920932993736842	cerad
FRMD4A:PODXL2->ERN1:SELL	0.0007450868125639	0.0064099518562174	0.116239065327955	0.907463076926026	FRMD4A	PODXL2	ERN1	SELL	PODXL2->SELL	FRMD4A->ERN1	0.9697459745581948	cerad
HSPA1A:TGFB1->AIF1:ITGB5	0.000745031371592	0.0022484389881231	0.331354942485646	0.740376394907821	HSPA1A	TGFB1	AIF1	ITGB5	TGFB1->ITGB5	HSPA1A->AIF1	0.9820499638105586	cerad
HIF1A:GDF11->HIST:BMPR1A	0.0007449882194136	0.0009270678160366	0.803596248868389	0.421630190204462	HIF1A	GDF11	HIST	BMPR1A	GDF11->BMPR1A	HIF1A->HIST	0.7780468477499993	cerad
TMEM163:COL18A1->MKI67:ITGB5	0.0007449556984564	0.0007174687192984	1.03831104885644	0.299125266421517	TMEM163	COL18A1	MKI67	ITGB5	COL18A1->ITGB5	TMEM163->MKI67	0.7706529028934627	cerad
IFI44L:CALM3->IFI44L:KCNQ1	0.0007448521877345	0.0034892295778413	0.213471819815121	0.8309589670658	IFI44L	CALM3	IFI44L	KCNQ1	CALM3->KCNQ1	IFI44L->IFI44L	0.965668162091039	cerad
HIF1A:ACTR2->FRMD4A:ADRB2	0.0007446384424426	0.0007185761936059	1.03626929067315	0.300076528667456	HIF1A	ACTR2	FRMD4A	ADRB2	ACTR2->ADRB2	HIF1A->FRMD4A	0.8526993167003575	cerad
MKI67:NECTIN2->HIST:CD226	0.0007445908957366	0.0007029314920581	1.05926524013955	0.289479000615096	MKI67	NECTIN2	HIST	CD226	NECTIN2->CD226	MKI67->HIST	0.8285788683146154	cerad
HIF1A:ICAM1->CD163:IL2RA	0.0007445872710528	0.0009225150011372	0.807127548207811	0.419593002136347	HIF1A	ICAM1	CD163	IL2RA	ICAM1->IL2RA	HIF1A->CD163	0.7307455062959288	cerad
TMEM163:PDCD1LG2->IFI44L:RGMB	0.0007443775584804	0.0007388652817316	1.0074604625296	0.313713548418948	TMEM163	PDCD1LG2	IFI44L	RGMB	PDCD1LG2->RGMB	TMEM163->IFI44L	0.8420822209870346	cerad
PICALM:WNT2B->ERN1:FZD1_LRP6	0.0007440281141816	0.0010434931835694	0.713016745961428	0.475835394825145	PICALM	WNT2B	ERN1	FZD1_LRP6	WNT2B->FZD1_LRP6	PICALM->ERN1	0.9772266192391448	cerad
HIF1A:CCL2->HIF1A:CCR1	0.0007440196275686	0.0044038269291159	0.168948425890563	0.86583720829235	HIF1A	CCL2	HIF1A	CCR1	CCL2->CCR1	HIF1A->HIF1A	0.9643840263937894	cerad
HSPA1A:IGSF11->MKI67:VSIR	0.0007439536068772	0.0015063633207206	0.49387395234858	0.621395201331261	HSPA1A	IGSF11	MKI67	VSIR	IGSF11->VSIR	HSPA1A->MKI67	0.99999999994094	cerad
PICALM:COL5A1->IFI44L:SDC3	0.0007436357041871	0.0032038200125229	0.232109076440143	0.816453295393526	PICALM	COL5A1	IFI44L	SDC3	COL5A1->SDC3	PICALM->IFI44L	0.9731262583873188	cerad
MKI67:TNFSF14->FRMD4A:LTBR	0.0007435670342775	0.0007136041250136	1.04198813910062	0.297417178023212	MKI67	TNFSF14	FRMD4A	LTBR	TNFSF14->LTBR	MKI67->FRMD4A	0.7833214877389101	cerad
ERN1:IGF1->ERN1:IGF1R	0.000743403806484	0.0100457255967129	0.0740020020781052	0.941008792202876	ERN1	IGF1	ERN1	IGF1R	IGF1->IGF1R	ERN1->ERN1	0.999999999968913	cerad
CD163:APOC1->AIF1:VLDLR	0.0007430945259578	0.0006178903290257	1.20263174717339	0.229118856661055	CD163	APOC1	AIF1	VLDLR	APOC1->VLDLR	CD163->AIF1	0.8543716597220594	cerad
HIST:JAG2->FRMD4A:NOTCH1	0.0007430531520329	0.0018433382305087	0.403101904867396	0.686873259342946	HIST	JAG2	FRMD4A	NOTCH1	JAG2->NOTCH1	HIST->FRMD4A	0.9686674170221032	cerad
GPNMB:TGFB2->ERN1:ENG	0.0007430206622528	0.0150750761475049	0.0492880205036869	0.960689766168828	GPNMB	TGFB2	ERN1	ENG	TGFB2->ENG	GPNMB->ERN1	0.999999999863093	cerad
HIF1A:AZGP1->PICALM:ITGAV	0.0007428643327813	0.0009244260235231	0.803595218955592	0.421630785200657	HIF1A	AZGP1	PICALM	ITGAV	AZGP1->ITGAV	HIF1A->PICALM	0.6974585108912131	cerad
CD163:GNAI2->PICALM:TSHR	0.0007426956763271	0.0052299705008994	0.142007622452053	0.887073984861892	CD163	GNAI2	PICALM	TSHR	GNAI2->TSHR	CD163->PICALM	0.9991624425100024	cerad
CD163:LAMA5->PICALM:ITGA9_ITGB1	0.0007426842419307	0.001268565593745	0.585451982611482	0.558243844441825	CD163	LAMA5	PICALM	ITGA9_ITGB1	LAMA5->ITGA9_ITGB1	CD163->PICALM	0.8737729739089435	cerad
HIST:TGFB2->TMEM163:ENG	0.0007426791730205	0.0007493562722753	0.991089553124701	0.321641853703667	HIST	TGFB2	TMEM163	ENG	TGFB2->ENG	HIST->TMEM163	0.8878632902517751	cerad
CD163:TNF->ERN1:TRAF2	0.0007426160191099	0.0019058324807261	0.389654403847192	0.696792117076184	CD163	TNF	ERN1	TRAF2	TNF->TRAF2	CD163->ERN1	0.995317472496068	cerad
AIF1:SPTAN1->PICALM:PTPRA	0.0007424393150349	0.0025440679784	0.291831555343055	0.770415417230698	AIF1	SPTAN1	PICALM	PTPRA	SPTAN1->PTPRA	AIF1->PICALM	0.9944236243656632	cerad
HIST:HGF->AIF1:ITGB1	0.0007424087064199	0.0018937638927865	0.392028124122485	0.695037433639942	HIST	HGF	AIF1	ITGB1	HGF->ITGB1	HIST->AIF1	0.9039945145190948	cerad
AIF1:AFDN->GPNMB:EPHB6	0.0007423573375101	0.0013505609940927	0.549665909764265	0.582548543013419	AIF1	AFDN	GPNMB	EPHB6	AFDN->EPHB6	AIF1->GPNMB	0.9448061560105112	cerad
FRMD4A:WNT5B->CCL3:FZD4	0.0007422531386976	0.003304315315054	0.224631449461259	0.822265996930933	FRMD4A	WNT5B	CCL3	FZD4	WNT5B->FZD4	FRMD4A->CCL3	0.9436412628726684	cerad
CCL3:SORBS1->IFI44L:ITGB5	0.0007422227323973	0.0007169940304683	1.03518676705361	0.300581697479703	CCL3	SORBS1	IFI44L	ITGB5	SORBS1->ITGB5	CCL3->IFI44L	0.632986609486805	cerad
IFI44L:S100B->CCL3:AGER	0.0007422071972156	0.0009225979347425	0.804475242428004	0.421122561914767	IFI44L	S100B	CCL3	AGER	S100B->AGER	IFI44L->CCL3	0.7018709365246116	cerad
HIST:FBN1->TMEM163:ITGB1	0.0007422005481807	0.0013305987436686	0.557794415267797	0.576984776698111	HIST	FBN1	TMEM163	ITGB1	FBN1->ITGB1	HIST->TMEM163	0.9342456994792088	cerad
HIST:LGALS9->GPNMB:CD47	0.0007421514151168	0.002487589327335	0.298341614092688	0.765442446123843	HIST	LGALS9	GPNMB	CD47	LGALS9->CD47	HIST->GPNMB	0.9361374803628988	cerad
IFI44L:ADAM10->PICALM:TREM2	0.0007420983062162	0.0033566622249815	0.221082210981283	0.825028421145841	IFI44L	ADAM10	PICALM	TREM2	ADAM10->TREM2	IFI44L->PICALM	0.976301265063394	cerad
HSPA1A:FSTL5->GPNMB:LILRB2	0.0007420661766005	0.00080453273483	0.922356722697257	0.356342535812741	HSPA1A	FSTL5	GPNMB	LILRB2	FSTL5->LILRB2	HSPA1A->GPNMB	0.9642104937596788	cerad
IFI44L:WNT5A->PICALM:ANTXR1	0.000741737329982	0.0011084774198549	0.669149697320072	0.503399990643262	IFI44L	WNT5A	PICALM	ANTXR1	WNT5A->ANTXR1	IFI44L->PICALM	0.8665746929073779	cerad
PICALM:TXLNA->IFI44L:STX3	0.0007416345123169	0.002552013658656	0.290607579548592	0.771351462517935	PICALM	TXLNA	IFI44L	STX3	TXLNA->STX3	PICALM->IFI44L	0.9629873892904114	cerad
AIF1:SPON1->HIST:APP	0.0007414473426561	0.0022216559185139	0.333736352455546	0.738578515488604	AIF1	SPON1	HIST	APP	SPON1->APP	AIF1->HIST	0.967965343598627	cerad
HIST:TGFB2->MKI67:ACVR1B_TGFBR2	0.0007413427235576	0.0009661142150732	0.767344804570003	0.442876536084614	HIST	TGFB2	MKI67	ACVR1B_TGFBR2	TGFB2->ACVR1B_TGFBR2	HIST->MKI67	0.8498256644708789	cerad
MKI67:APOC1->HIF1A:VLDLR	0.0007413320909315	0.0007616007680643	0.973386742788683	0.330361125291153	MKI67	APOC1	HIF1A	VLDLR	APOC1->VLDLR	MKI67->HIF1A	0.9015967315770472	cerad
CCL3:C3->AIF1:C3AR1	0.0007412762933125	0.0023610455404334	0.313961031508289	0.753550635681724	CCL3	C3	AIF1	C3AR1	C3->C3AR1	CCL3->AIF1	0.9287458815124888	cerad
CD163:IL18->FRMD4A:IL18BP	0.000741188104946	0.0007093283431629	1.04491539368212	0.296062074482082	CD163	IL18	FRMD4A	IL18BP	IL18->IL18BP	CD163->FRMD4A	0.814534874475053	cerad
HSPA1A:VEGFA->TMEM163:EPHB2	0.0007411654479745	0.0007226371685134	1.02563980966988	0.305061395395348	HSPA1A	VEGFA	TMEM163	EPHB2	VEGFA->EPHB2	HSPA1A->TMEM163	0.9250865587977032	cerad
CD163:TIMP2->IFI44L:CD44	0.0007411080653998	0.0008159979962305	0.908222898614137	0.363760468271374	CD163	TIMP2	IFI44L	CD44	TIMP2->CD44	CD163->IFI44L	0.820618263670612	cerad
FRMD4A:FGF2->GPNMB:NRP1	0.000741006065188	0.0012291460213825	0.60286251779472	0.546600152720825	FRMD4A	FGF2	GPNMB	NRP1	FGF2->NRP1	FRMD4A->GPNMB	0.7622965968673391	cerad
PICALM:PLAU->FRMD4A:PLAUR	0.0007409272053348	0.0005584069554496	1.32685884032062	0.184555381982064	PICALM	PLAU	FRMD4A	PLAUR	PLAU->PLAUR	PICALM->FRMD4A	0.7429891682314981	cerad
HSPA1A:SPON1->ERN1:LRP8	0.0007408919210723	0.0023186825427902	0.319531418121935	0.749323570844738	HSPA1A	SPON1	ERN1	LRP8	SPON1->LRP8	HSPA1A->ERN1	0.99101934750629	cerad
FRMD4A:EFNB2->HIF1A:EPHB2	0.0007408620770276	0.0006769751509059	1.09437115385427	0.273792229999954	FRMD4A	EFNB2	HIF1A	EPHB2	EFNB2->EPHB2	FRMD4A->HIF1A	0.8068493218479617	cerad
MKI67:TGFB1->HSPA1A:ENG	0.0007408067276072	0.0031149524619881	0.237822803605306	0.812018531311001	MKI67	TGFB1	HSPA1A	ENG	TGFB1->ENG	MKI67->HSPA1A	0.99999999996712	cerad
CD163:IL16->GPNMB:CCR5	0.0007407577411634	0.0008416345851407	0.88014175539096	0.378782521486796	CD163	IL16	GPNMB	CCR5	IL16->CCR5	CD163->GPNMB	0.6681475297045778	cerad
TMEM163:SEMA6D->CCL3:PLXNA1_TREM2_TYROBP	0.0007407293505509	0.0007112136337201	1.04150049356682	0.297643324250773	TMEM163	SEMA6D	CCL3	PLXNA1_TREM2_TYROBP	SEMA6D->PLXNA1_TREM2_TYROBP	TMEM163->CCL3	0.7159607892560031	cerad
MKI67:LTBP3->HIST:ITGB5	0.0007406960475528	0.0017022648495163	0.435123857349986	0.663472527279408	MKI67	LTBP3	HIST	ITGB5	LTBP3->ITGB5	MKI67->HIST	0.931678820688182	cerad
HSPA1A:EFNB1->FRMD4A:EPHB2	0.0007406678057997	0.000591217320348	1.25278434901695	0.210284198996619	HSPA1A	EFNB1	FRMD4A	EPHB2	EFNB1->EPHB2	HSPA1A->FRMD4A	0.8874832942659778	cerad
FRMD4A:IL1B->PICALM:ADRB2	0.000740660043563	0.002296126649968	0.322569333696535	0.747021421361337	FRMD4A	IL1B	PICALM	ADRB2	IL1B->ADRB2	FRMD4A->PICALM	0.8905058367739601	cerad
IFI44L:F11R->GPNMB:ITGAL_ITGB2	0.0007406530206861	0.0016809337814988	0.440619986841894	0.659488130867651	IFI44L	F11R	GPNMB	ITGAL_ITGB2	F11R->ITGAL_ITGB2	IFI44L->GPNMB	0.9418896313068548	cerad
GPNMB:HLA-B->CCL3:KLRD1	0.0007406489968476	0.0005481214526503	1.35124978828391	0.176615430576011	GPNMB	HLA-B	CCL3	KLRD1	HLA-B->KLRD1	GPNMB->CCL3	0.6657555852452461	cerad
PICALM:ICAM1->IFI44L:IL2RA	0.0007406215231068	0.0043840752842715	0.168934490190873	0.865848169822784	PICALM	ICAM1	IFI44L	IL2RA	ICAM1->IL2RA	PICALM->IFI44L	0.98110083154966	cerad
GPNMB:F11R->AIF1:ITGAL_ITGB2	0.0007405787620221	0.0010996214021827	0.6734852200513	0.500638648517958	GPNMB	F11R	AIF1	ITGAL_ITGB2	F11R->ITGAL_ITGB2	GPNMB->AIF1	0.8904704852937867	cerad
TMEM163:CD24->PICALM:SIGLEC10	0.0007405758215084	0.0005480673574318	1.35124964380049	0.176615476843314	TMEM163	CD24	PICALM	SIGLEC10	CD24->SIGLEC10	TMEM163->PICALM	0.7670229354222419	cerad
CD163:S100A9->HIF1A:ITGB2	0.000740575090005	0.0016398244804872	0.451618510893962	0.651543832342048	CD163	S100A9	HIF1A	ITGB2	S100A9->ITGB2	CD163->HIF1A	0.8271904415218168	cerad
GPNMB:PROS1->TMEM163:AXL	0.0007405648195559	0.0031181137864226	0.237504103532272	0.812265736109145	GPNMB	PROS1	TMEM163	AXL	PROS1->AXL	GPNMB->TMEM163	0.9270889613903912	cerad
HIF1A:LGALS1->GPNMB:ITGB1	0.0007405350652494	0.0007047768429172	1.05073694275223	0.293379423881477	HIF1A	LGALS1	GPNMB	ITGB1	LGALS1->ITGB1	HIF1A->GPNMB	0.6451443605017237	cerad
CD163:ADAM15->MKI67:ITGAV	0.0007404695255776	0.0023928973678891	0.309444749078759	0.756983234743655	CD163	ADAM15	MKI67	ITGAV	ADAM15->ITGAV	CD163->MKI67	0.999999999975187	cerad
GPNMB:NAMPT->CD163:ITGA5_ITGB1	0.0007404359412794	0.0046924133461317	0.157794270594228	0.87461891350054	GPNMB	NAMPT	CD163	ITGA5_ITGB1	NAMPT->ITGA5_ITGB1	GPNMB->CD163	0.9454064154924904	cerad
HIF1A:LMAN1->AIF1:MCFD2	0.0007403735897529	0.0022010941536741	0.336366160673791	0.736594764200888	HIF1A	LMAN1	AIF1	MCFD2	LMAN1->MCFD2	HIF1A->AIF1	0.9811630852987856	cerad
CD163:NUCB2->CD163:ERAP1	0.0007403690143565	0.0038756629715313	0.191030288184222	0.848501863563752	CD163	NUCB2	CD163	ERAP1	NUCB2->ERAP1	CD163->CD163	0.9488617449830662	cerad
HSPA1A:SPON1->HIF1A:LRP8	0.00074034249985	0.0007067334885301	1.04755542487423	0.294843483642916	HSPA1A	SPON1	HIF1A	LRP8	SPON1->LRP8	HSPA1A->HIF1A	0.8120265326231741	cerad
CCL3:ICAM1->MKI67:ITGAL_ITGB2	0.0007403047232406	0.0002780307586916	2.66267202493862	0.0077522933071113	CCL3	ICAM1	MKI67	ITGAL_ITGB2	ICAM1->ITGAL_ITGB2	CCL3->MKI67	0.5936313952697678	cerad
CCL3:HGF->HIST:ITGB1	0.0007402711907718	0.0043768778373209	0.169132248668147	0.865692619549512	CCL3	HGF	HIST	ITGB1	HGF->ITGB1	CCL3->HIST	0.9785052364458864	cerad
GPNMB:MMP2->GPNMB:PECAM1	0.0007402190978206	0.0031883259430694	0.232165440747895	0.816409518728619	GPNMB	MMP2	GPNMB	PECAM1	MMP2->PECAM1	GPNMB->GPNMB	0.9412402608375936	cerad
PICALM:B2M->HSPA1A:LILRB1	0.0007401800775859	0.0090123873989493	0.0821291900603602	0.934543981215918	PICALM	B2M	HSPA1A	LILRB1	B2M->LILRB1	PICALM->HSPA1A	0.99999999990904	cerad
AIF1:B2M->ERN1:LILRB2	0.0007401351059288	0.0024789635182594	0.298566356655606	0.765270938651343	AIF1	B2M	ERN1	LILRB2	B2M->LILRB2	AIF1->ERN1	0.999999958043551	cerad
MKI67:SORBS1->CD163:INSR	0.0007398986207883	0.0017165846247804	0.431029504812791	0.666446917256495	MKI67	SORBS1	CD163	INSR	SORBS1->INSR	MKI67->CD163	0.9757464735317436	cerad
HIF1A:TGFB1->HSPA1A:ACVR1_TGFBR2	0.0007398848817686	0.0005701881728939	1.29761527324098	0.194419571166888	HIF1A	TGFB1	HSPA1A	ACVR1_TGFBR2	TGFB1->ACVR1_TGFBR2	HIF1A->HSPA1A	0.7487909275126834	cerad
HIF1A:TGFB1->HSPA1A:ACVR1_TGFBR1_TGFBR2	0.0007398848817686	0.0005701881728939	1.29761527324098	0.194419571166888	HIF1A	TGFB1	HSPA1A	ACVR1_TGFBR1_TGFBR2	TGFB1->ACVR1_TGFBR1_TGFBR2	HIF1A->HSPA1A	0.7487909275126834	cerad
HIF1A:C1QB->HSPA1A:CD33	0.0007398295716367	0.0019721574339716	0.375137176623269	0.707558449626591	HIF1A	C1QB	HSPA1A	CD33	C1QB->CD33	HIF1A->HSPA1A	0.9293658893044906	cerad
IFI44L:CALM1->GPNMB:VIPR1	0.0007394624416432	0.0004486596616921	1.64815896052329	0.0993200558821203	IFI44L	CALM1	GPNMB	VIPR1	CALM1->VIPR1	IFI44L->GPNMB	0.906073048156984	cerad
CCL3:HSPA1A->IFI44L:GRIN2D	0.0007390880605264	0.0007391162152887	0.999961907529963	0.31732894273917	CCL3	HSPA1A	IFI44L	GRIN2D	HSPA1A->GRIN2D	CCL3->IFI44L	0.6348017956163101	cerad
HIF1A:CXCL12->TMEM163:ITGB1	0.0007390353616895	0.0008999999335902	0.82115046246884	0.411560569309892	HIF1A	CXCL12	TMEM163	ITGB1	CXCL12->ITGB1	HIF1A->TMEM163	0.845089204822389	cerad
AIF1:PIGF->PICALM:FLT1	0.0007389573790768	0.001740519823255	0.424561311628635	0.671156501233155	AIF1	PIGF	PICALM	FLT1	PIGF->FLT1	AIF1->PICALM	0.977092289271739	cerad
FRMD4A:JAM3->MKI67:ITGAM_ITGB2	0.0007387572436046	0.0009860228785544	0.749229312698794	0.453719004470824	FRMD4A	JAM3	MKI67	ITGAM_ITGB2	JAM3->ITGAM_ITGB2	FRMD4A->MKI67	0.8519323249355522	cerad
HIF1A:LY86->AIF1:CD180	0.0007387538134014	0.0006186382632095	1.19416120426936	0.232414915615834	HIF1A	LY86	AIF1	CD180	LY86->CD180	HIF1A->AIF1	0.8760042278379614	cerad
PICALM:TNF->GPNMB:SEMA4C	0.0007386145057377	0.0007940555202978	0.930179926789909	0.352277933193342	PICALM	TNF	GPNMB	SEMA4C	TNF->SEMA4C	PICALM->GPNMB	0.5890908500528215	cerad
IFI44L:CALR->AIF1:TSHR	0.0007383214814093	0.0015761543615163	0.468432216689108	0.639475533692426	IFI44L	CALR	AIF1	TSHR	CALR->TSHR	IFI44L->AIF1	0.9805340303747032	cerad
HIF1A:NTN1->MKI67:UNC5B	0.0007382975444566	0.0007615643587671	0.969448656515223	0.332321385698406	HIF1A	NTN1	MKI67	UNC5B	NTN1->UNC5B	HIF1A->MKI67	0.7849491870505443	cerad
GPNMB:SEMA3E->TMEM163:NRP1	0.0007382907560973	0.0021672918620149	0.340651284230337	0.733366116830836	GPNMB	SEMA3E	TMEM163	NRP1	SEMA3E->NRP1	GPNMB->TMEM163	0.9216562449609108	cerad
TMEM163:ICAM1->CCL3:ITGAM_ITGB2	0.000738287503143	0.0006922099838437	1.06656581149469	0.286167945710226	TMEM163	ICAM1	CCL3	ITGAM_ITGB2	ICAM1->ITGAM_ITGB2	TMEM163->CCL3	0.7159607892560031	cerad
PICALM:APP->TMEM163:LRP10	0.0007382870266068	0.000560040196348	1.31827506564907	0.18741158472383	PICALM	APP	TMEM163	LRP10	APP->LRP10	PICALM->TMEM163	0.8939516769563739	cerad
HSPA1A:C1QB->GPNMB:CD33	0.0007382047316973	0.0006855840752068	1.07675303204008	0.28159061333227	HSPA1A	C1QB	GPNMB	CD33	C1QB->CD33	HSPA1A->GPNMB	0.9642104937596788	cerad
PICALM:CALM1->IFI44L:RYR2	0.0007380887407531	0.0029350468091172	0.251474265575726	0.80144745613538	PICALM	CALM1	IFI44L	RYR2	CALM1->RYR2	PICALM->IFI44L	0.9699917385035896	cerad
AIF1:ADAM10->HIF1A:TSPAN17	0.0007380726391484	0.0007160635698206	1.03073619473944	0.302664546525387	AIF1	ADAM10	HIF1A	TSPAN17	ADAM10->TSPAN17	AIF1->HIF1A	0.9135666998068188	cerad
HIST:ICAM2->AIF1:ITGAM_ITGB2	0.0007376518491954	0.0009055197785069	0.81461704835619	0.415291548742001	HIST	ICAM2	AIF1	ITGAM_ITGB2	ICAM2->ITGAM_ITGB2	HIST->AIF1	0.7903935927670341	cerad
FRMD4A:ALCAM->AIF1:NRP1	0.0007376242207634	0.0088567551314231	0.0832837997458418	0.933625881469236	FRMD4A	ALCAM	AIF1	NRP1	ALCAM->NRP1	FRMD4A->AIF1	0.9867648424171248	cerad
GPNMB:RARRES1->HIF1A:NRP2	0.0007375209656485	0.0014391042016258	0.512486145767117	0.608310813993078	GPNMB	RARRES1	HIF1A	NRP2	RARRES1->NRP2	GPNMB->HIF1A	0.8443060936385852	cerad
HSPA1A:HLA-C->CCL3:LILRB2	0.0007375039782358	0.0018939678464594	0.389396250635655	0.696983045174116	HSPA1A	HLA-C	CCL3	LILRB2	HLA-C->LILRB2	HSPA1A->CCL3	0.9804357599245922	cerad
HIF1A:TNFSF13B->FRMD4A:TNFRSF13C	0.0007374760528282	0.0020874460072697	0.353291079270975	0.723870232609282	HIF1A	TNFSF13B	FRMD4A	TNFRSF13C	TNFSF13B->TNFRSF13C	HIF1A->FRMD4A	0.9247490977680428	cerad
IFI44L:VEGFA->HIF1A:ITGB1	0.000737212289425	0.0012777863622835	0.576944872151884	0.563976696698802	IFI44L	VEGFA	HIF1A	ITGB1	VEGFA->ITGB1	IFI44L->HIF1A	0.8370171788436112	cerad
CCL3:VWF->GPNMB:ITGA9	0.0007370578155239	0.0005971595109399	1.2342729237684	0.217101221788629	CCL3	VWF	GPNMB	ITGA9	VWF->ITGA9	CCL3->GPNMB	0.6689064671325325	cerad
CCL3:LIN7C->HIF1A:ABCA1	0.0007368911823249	0.0010851660476917	0.679058457359942	0.497100823153135	CCL3	LIN7C	HIF1A	ABCA1	LIN7C->ABCA1	CCL3->HIF1A	0.751779875015152	cerad
AIF1:HLA-B->AIF1:LILRB2	0.0007368569118546	0.0012377762263668	0.595307048364875	0.551638245343645	AIF1	HLA-B	AIF1	LILRB2	HLA-B->LILRB2	AIF1->AIF1	0.9135761601278832	cerad
MKI67:IL16->MKI67:CD9	0.0007366847001178	0.0017072355366009	0.431507360480876	0.666099501868909	MKI67	IL16	MKI67	CD9	IL16->CD9	MKI67->MKI67	0.9266893269513564	cerad
TMEM163:SELPLG->MKI67:SELL	0.0007366270626287	0.0010876147247572	0.677286768798706	0.49822402411582	TMEM163	SELPLG	MKI67	SELL	SELPLG->SELL	TMEM163->MKI67	0.8549964325520696	cerad
HIF1A:TNC->PICALM:ITGA9_ITGB1	0.0007365358827967	0.0006028815421141	1.22169254048465	0.221823918247773	HIF1A	TNC	PICALM	ITGA9_ITGB1	TNC->ITGA9_ITGB1	HIF1A->PICALM	0.5830765225688027	cerad
HIST:ADAM10->TMEM163:CD44	0.000736434389177	0.0005476930305046	1.34461157648554	0.17875070292988	HIST	ADAM10	TMEM163	CD44	ADAM10->CD44	HIST->TMEM163	0.8878632902517751	cerad
IFI44L:FARP2->AIF1:PLXNA1	0.000736341420785	0.0006443801324176	1.1427127928702	0.253157856539598	IFI44L	FARP2	AIF1	PLXNA1	FARP2->PLXNA1	IFI44L->AIF1	0.9622240597614048	cerad
HSPA1A:TGFB1->CD163:ACVR1_TGFBR1_TGFBR2	0.0007361577921163	0.0017572197185151	0.41893326392808	0.675264905881525	HSPA1A	TGFB1	CD163	ACVR1_TGFBR1_TGFBR2	TGFB1->ACVR1_TGFBR1_TGFBR2	HSPA1A->CD163	0.9684341070145722	cerad
HSPA1A:TGFB1->CD163:ACVR1_TGFBR2	0.0007361577921163	0.0017572197185151	0.41893326392808	0.675264905881525	HSPA1A	TGFB1	CD163	ACVR1_TGFBR2	TGFB1->ACVR1_TGFBR2	HSPA1A->CD163	0.9684341070145722	cerad
TMEM163:VCAN->HIST:SELL	0.0007360282489069	0.0034867895484277	0.211090528603554	0.832816630796959	TMEM163	VCAN	HIST	SELL	VCAN->SELL	TMEM163->HIST	0.9905069176186436	cerad
TMEM163:TNF->HIST:VSIR	0.0007358562123423	0.0006793166498354	1.08323005555749	0.278706322257004	TMEM163	TNF	HIST	VSIR	TNF->VSIR	TMEM163->HIST	0.920145945205156	cerad
MKI67:WNT5A->CD163:LRP6	0.00073578820874	0.0012653781690781	0.581476926598234	0.560919064569297	MKI67	WNT5A	CD163	LRP6	WNT5A->LRP6	MKI67->CD163	0.9495492900686364	cerad
IFI44L:APOE->FRMD4A:LRP1	0.0007356694755546	0.0226857254005916	0.0324287393311864	0.974130143863996	IFI44L	APOE	FRMD4A	LRP1	APOE->LRP1	IFI44L->FRMD4A	0.9876096429329912	cerad
MKI67:CALM1->HIST:CACNA1C	0.0007354927589713	0.0012586641112523	0.584343950380517	0.558988928285801	MKI67	CALM1	HIST	CACNA1C	CALM1->CACNA1C	MKI67->HIST	0.8966290169294513	cerad
GPNMB:CXCL12->HIF1A:ITGAV	0.0007354624265361	0.0033690876237215	0.218297209415936	0.827197548597837	GPNMB	CXCL12	HIF1A	ITGAV	CXCL12->ITGAV	GPNMB->HIF1A	0.9193076326400864	cerad
HIST:TNFSF13B->GPNMB:CD40	0.0007353245184793	0.0015736751707875	0.467265756065388	0.640309753228997	HIST	TNFSF13B	GPNMB	CD40	TNFSF13B->CD40	HIST->GPNMB	0.8666591178271991	cerad
FRMD4A:F8->TMEM163:LDLR	0.000735287708397	0.0015406765508417	0.477249886094093	0.633184191724446	FRMD4A	F8	TMEM163	LDLR	F8->LDLR	FRMD4A->TMEM163	0.8688717229799678	cerad
TMEM163:ITGB2->HSPA1A:CD226	0.0007352628266017	0.0006019720861559	1.22142345718553	0.221925730216725	TMEM163	ITGB2	HSPA1A	CD226	ITGB2->CD226	TMEM163->HSPA1A	0.8807695686056892	cerad
HIF1A:LPL->CCL3:CD44	0.0007351270163348	0.0010391260083092	0.707447422599873	0.479288475450845	HIF1A	LPL	CCL3	CD44	LPL->CD44	HIF1A->CCL3	0.7893282080081104	cerad
GPNMB:NRG2->HIST:NRP2	0.0007350339543172	0.0003786087403807	1.94140778043851	0.0522088353211189	GPNMB	NRG2	HIST	NRP2	NRG2->NRP2	GPNMB->HIST	0.3538598838431392	cerad
HSPA1A:LAMA1->CD163:RPSA	0.0007350217779581	0.0006194758504728	1.18652208540027	0.235416184950142	HSPA1A	LAMA1	CD163	RPSA	LAMA1->RPSA	HSPA1A->CD163	0.9129646783005	cerad
GPNMB:TGFB3->PICALM:ITGB5	0.0007350141559326	0.0008608505475064	0.853823184595316	0.393202966351964	GPNMB	TGFB3	PICALM	ITGB5	TGFB3->ITGB5	GPNMB->PICALM	0.6606618502640381	cerad
TMEM163:CALM1->HIST:TRPC5	0.0007348269056386	0.0005827491365224	1.26096609945004	0.207321061367383	TMEM163	CALM1	HIST	TRPC5	CALM1->TRPC5	TMEM163->HIST	0.920145945205156	cerad
IFI44L:CD14->AIF1:RIPK1	0.0007347977089887	0.0022796672318441	0.322326740817507	0.747205177017626	IFI44L	CD14	AIF1	RIPK1	CD14->RIPK1	IFI44L->AIF1	0.9933303507110096	cerad
HIF1A:CALCB->HIF1A:RAMP1	0.000734700515938	0.0016247004286001	0.452206759476913	0.651120039083038	HIF1A	CALCB	HIF1A	RAMP1	CALCB->RAMP1	HIF1A->HIF1A	0.8637254967549124	cerad
CD163:LGALS9->FRMD4A:MET	0.0007346952812144	0.000994732028792	0.738586131690747	0.460158347984358	CD163	LGALS9	FRMD4A	MET	LGALS9->MET	CD163->FRMD4A	0.8153589971381179	cerad
CCL3:B2M->FRMD4A:CD247	0.0007346902911615	0.0018874408829723	0.389252080841122	0.697089680380903	CCL3	B2M	FRMD4A	CD247	B2M->CD247	CCL3->FRMD4A	0.8756315807011789	cerad
FRMD4A:COL4A2->CD163:CD93	0.000734640807721	0.0010401443089249	0.706287388603187	0.480009434577522	FRMD4A	COL4A2	CD163	CD93	COL4A2->CD93	FRMD4A->CD163	0.8715579159549569	cerad
HIST:CALM1->HIF1A:PDE1B	0.0007345734361256	0.0006946545719173	1.05746577626066	0.290299065892391	HIST	CALM1	HIF1A	PDE1B	CALM1->PDE1B	HIST->HIF1A	0.708713609856914	cerad
TMEM163:VEGFA->TMEM163:ITGB1	0.000734551345925	0.0016365521676439	0.448840776632593	0.653546520999474	TMEM163	VEGFA	TMEM163	ITGB1	VEGFA->ITGB1	TMEM163->TMEM163	0.9059970715167142	cerad
CD163:IL10->CD163:IL10RA_IL10RB	0.0007345344635123	0.0007803999401308	0.941228241751464	0.346587906884347	CD163	IL10	CD163	IL10RA_IL10RB	IL10->IL10RA_IL10RB	CD163->CD163	0.7887830957465829	cerad
HIF1A:HLA-F->AIF1:LILRB1	0.0007343965684743	0.0029507967215638	0.248880772812137	0.803453008494554	HIF1A	HLA-F	AIF1	LILRB1	HLA-F->LILRB1	HIF1A->AIF1	0.9811630852987856	cerad
GPNMB:CXCL12->IFI44L:ITGA4	0.0007343769850233	0.000841284878786	0.87292307699981	0.38270500692724	GPNMB	CXCL12	IFI44L	ITGA4	CXCL12->ITGA4	GPNMB->IFI44L	0.8379683364350443	cerad
IFI44L:PTMA->CD163:VIPR1	0.0007343683009848	0.0006030050490486	1.2178476816129	0.223281860877009	IFI44L	PTMA	CD163	VIPR1	PTMA->VIPR1	IFI44L->CD163	0.8221983463094715	cerad
HSPA1A:ANGPTL1->PICALM:LILRB2	0.0007341479912112	0.0008049115357132	0.912085314519297	0.361723808372189	HSPA1A	ANGPTL1	PICALM	LILRB2	ANGPTL1->LILRB2	HSPA1A->PICALM	0.9630852829591552	cerad
HIF1A:HSPA1A->FRMD4A:GRIN2D	0.0007340911828828	0.0007265984732475	1.01031203602975	0.312345816453036	HIF1A	HSPA1A	FRMD4A	GRIN2D	HSPA1A->GRIN2D	HIF1A->FRMD4A	0.8526993167003575	cerad
IFI44L:PDCD1LG2->HIST:PDCD2	0.0007338189693229	0.0010392820104715	0.706082624282135	0.480136756624434	IFI44L	PDCD1LG2	HIST	PDCD2	PDCD1LG2->PDCD2	IFI44L->HIST	0.8649153420725868	cerad
AIF1:ADAM9->CD163:ITGB5	0.000733732061794	0.0081345929534387	0.0901989891803892	0.928129087571596	AIF1	ADAM9	CD163	ITGB5	ADAM9->ITGB5	AIF1->CD163	0.9937065937630498	cerad
CCL3:COL4A3->GPNMB:CD47	0.0007336949851394	0.0010336095573058	0.70983765576998	0.477804814978163	CCL3	COL4A3	GPNMB	CD47	COL4A3->CD47	CCL3->GPNMB	0.7625881289153105	cerad
HIF1A:S100A9->GPNMB:ITGB2	0.0007336571560451	0.0019591767556233	0.374472162319868	0.708053063750392	HIF1A	S100A9	GPNMB	ITGB2	S100A9->ITGB2	HIF1A->GPNMB	0.8644503268277879	cerad
IFI44L:VEGFA->CD163:ITGAV	0.0007336550821151	0.0013236209575485	0.554278834836467	0.579388032900647	IFI44L	VEGFA	CD163	ITGAV	VEGFA->ITGAV	IFI44L->CD163	0.9172793782869526	cerad
CD163:TNFSF15->TMEM163:TNFRSF25	0.0007335510071322	0.0004540817635662	1.61546017917818	0.106211077110862	CD163	TNFSF15	TMEM163	TNFRSF25	TNFSF15->TNFRSF25	CD163->TMEM163	0.8256563164970497	cerad
PICALM:IL18->CD163:IL18BP	0.0007335306010745	0.0004532230029935	1.6184761060879	0.10556003210921	PICALM	IL18	CD163	IL18BP	IL18->IL18BP	PICALM->CD163	0.5512153270249558	cerad
GPNMB:SEMA3E->HIST:NRP2	0.0007334727805084	0.0012892609339169	0.568909490090674	0.569417564717378	GPNMB	SEMA3E	HIST	NRP2	SEMA3E->NRP2	GPNMB->HIST	0.7419526381744795	cerad
HIST:HSP90AA1->HSPA1A:CFTR	0.0007334557898555	0.0022279558740852	0.329205707521774	0.742000209190755	HIST	HSP90AA1	HSPA1A	CFTR	HSP90AA1->CFTR	HIST->HSPA1A	0.992090079236448	cerad
HIF1A:PROS1->CD163:MERTK	0.0007334156194326	0.01166368504445	0.0628802661112373	0.949861849104403	HIF1A	PROS1	CD163	MERTK	PROS1->MERTK	HIF1A->CD163	0.9948185208335384	cerad
GPNMB:TNFSF10->TMEM163:TNFRSF10A	0.0007333784319204	0.0010694793063411	0.685734102167376	0.49288079789299	GPNMB	TNFSF10	TMEM163	TNFRSF10A	TNFSF10->TNFRSF10A	GPNMB->TMEM163	0.8209942380240323	cerad
HSPA1A:FAM3C->ERN1:ADGRG5	0.0007333641240176	0.00077339657251	0.948238135627549	0.343008236981009	HSPA1A	FAM3C	ERN1	ADGRG5	FAM3C->ADGRG5	HSPA1A->ERN1	0.8704140872167946	cerad
MKI67:LAMA1->CD163:ITGA6_ITGB1	0.0007330173578949	0.0008107033410584	0.904174586153736	0.365902833707869	MKI67	LAMA1	CD163	ITGA6_ITGB1	LAMA1->ITGA6_ITGB1	MKI67->CD163	0.946565472050692	cerad
PICALM:TIMP2->CCL3:CD44	0.0007329303686722	0.0006893126603139	1.0632771032211	0.287656305525131	PICALM	TIMP2	CCL3	CD44	TIMP2->CD44	PICALM->CCL3	0.564800362147016	cerad
CCL3:SELPLG->IFI44L:ITGAM	0.0007329164122512	0.0007248241101524	1.01116450458171	0.311937701434947	CCL3	SELPLG	IFI44L	ITGAM	SELPLG->ITGAM	CCL3->IFI44L	0.6348017956163101	cerad
HIST:SPP1->TMEM163:CD44	0.0007328535437499	0.0017917723192805	0.409010417151792	0.682532016394146	HIST	SPP1	TMEM163	CD44	SPP1->CD44	HIST->TMEM163	0.9601915765920476	cerad
HIST:EFNB1->GPNMB:EPHB6	0.0007328148860113	0.0008143379186193	0.899890413126986	0.368178572470423	HIST	EFNB1	GPNMB	EPHB6	EFNB1->EPHB6	HIST->GPNMB	0.6723450514142154	cerad
HIST:AFDN->HSPA1A:EPHB3	0.0007327675118741	0.0007800207355639	0.939420554434795	0.347514863928972	HIST	AFDN	HSPA1A	EPHB3	AFDN->EPHB3	HIST->HSPA1A	0.9494009694804096	cerad
CCL3:CALM3->MKI67:GRM5	0.0007325948921423	0.0004349269460798	1.68440906856981	0.0921026394115249	CCL3	CALM3	MKI67	GRM5	CALM3->GRM5	CCL3->MKI67	0.5936313952697678	cerad
HSPA1A:CALR->HSPA1A:SCARF1	0.0007325423162053	0.0006344645698239	1.15458348826098	0.248261031529475	HSPA1A	CALR	HSPA1A	SCARF1	CALR->SCARF1	HSPA1A->HSPA1A	0.8274236170881236	cerad
IFI44L:APOE->FRMD4A:SDC2	0.0007323981731479	0.0015875704379353	0.461332710440516	0.644559920266452	IFI44L	APOE	FRMD4A	SDC2	APOE->SDC2	IFI44L->FRMD4A	0.954376014538172	cerad
FRMD4A:SLIT2->TMEM163:PLXNA1	0.0007322973844493	0.0018939917977109	0.386642320908894	0.699021022438828	FRMD4A	SLIT2	TMEM163	PLXNA1	SLIT2->PLXNA1	FRMD4A->TMEM163	0.9026614442650156	cerad
FRMD4A:C1QA->HIF1A:CD93	0.000732205205695	0.0014970699300115	0.489092186688563	0.624776432804037	FRMD4A	C1QA	HIF1A	CD93	C1QA->CD93	FRMD4A->HIF1A	0.9185444912401798	cerad
HIF1A:EBI3_IL27->CCL3:IL27RA_IL6ST	0.0007321952097699	0.0043351040592788	0.168899108246957	0.865876000637112	HIF1A	EBI3_IL27	CCL3	IL27RA_IL6ST	EBI3_IL27->IL27RA_IL6ST	HIF1A->CCL3	0.999999999930921	cerad
PICALM:GRN->AIF1:TNFRSF1B	0.0007321745339419	0.0039261208770146	0.186488026445764	0.852062067671502	PICALM	GRN	AIF1	TNFRSF1B	GRN->TNFRSF1B	PICALM->AIF1	0.940064227800404	cerad
GPNMB:FGF2->FRMD4A:SDC3	0.000732172896844	0.0014486189782567	0.505428209787188	0.613258109473374	GPNMB	FGF2	FRMD4A	SDC3	FGF2->SDC3	GPNMB->FRMD4A	0.8464092340427443	cerad
GPNMB:COL18A1->CD163:ITGA5	0.0007320641427667	0.0048285007779629	0.151613135511521	0.879492072541952	GPNMB	COL18A1	CD163	ITGA5	COL18A1->ITGA5	GPNMB->CD163	0.9489672093316216	cerad
IFI44L:IGSF1->PICALM:ACVR1B	0.0007320405418993	0.0007714976076163	0.9488565287468	0.342693586639425	IFI44L	IGSF1	PICALM	ACVR1B	IGSF1->ACVR1B	IFI44L->PICALM	0.8231575299060677	cerad
HIF1A:WNT5A->CD163:ANTXR1	0.0007320273944271	0.0012868813412391	0.568838299980558	0.569465880283993	HIF1A	WNT5A	CD163	ANTXR1	WNT5A->ANTXR1	HIF1A->CD163	0.7973821466738232	cerad
FRMD4A:SLIT1->HIST:ROBO1	0.0007318979707366	0.0008501778007764	0.860876360295702	0.389306142784626	FRMD4A	SLIT1	HIST	ROBO1	SLIT1->ROBO1	FRMD4A->HIST	0.8843463361606281	cerad
MKI67:TNFSF10->MKI67:TNFRSF10A	0.0007318249727039	0.0011607589591813	0.630471095583909	0.52838640817519	MKI67	TNFSF10	MKI67	TNFRSF10A	TNFSF10->TNFRSF10A	MKI67->MKI67	0.8485837016085425	cerad
CCL3:HSP90B1->HIF1A:ASGR1	0.0007315944407386	0.0009071788006583	0.806450106867229	0.419983365302619	CCL3	HSP90B1	HIF1A	ASGR1	HSP90B1->ASGR1	CCL3->HIF1A	0.7105196367276565	cerad
HIF1A:HLA-B->CCL3:KLRD1	0.0007313958441983	0.0005412810618102	1.35123117323251	0.176621391668081	HIF1A	HLA-B	CCL3	KLRD1	HLA-B->KLRD1	HIF1A->CCL3	0.683326234924498	cerad
HIF1A:SPP1->MKI67:ITGA4_ITGB1	0.0007313627134377	0.0005802474772703	1.26043238805329	0.207513424057303	HIF1A	SPP1	MKI67	ITGA4_ITGB1	SPP1->ITGA4_ITGB1	HIF1A->MKI67	0.7849491870505443	cerad
CCL3:LIN7C->HIST:ABCA1	0.0007313484772746	0.0004560501893142	1.60365787453016	0.108789486184341	CCL3	LIN7C	HIST	ABCA1	LIN7C->ABCA1	CCL3->HIST	0.7041173225707111	cerad
MKI67:COL9A2->HIF1A:ITGA9_ITGB1	0.0007312659059433	0.0006355347004964	1.15063096534635	0.249884088255298	MKI67	COL9A2	HIF1A	ITGA9_ITGB1	COL9A2->ITGA9_ITGB1	MKI67->HIF1A	0.9015967315770472	cerad
CD163:ENTPD1->HIST:ADORA1	0.0007312332922745	0.0005639055904419	1.29672999287232	0.194724105747295	CD163	ENTPD1	HIST	ADORA1	ENTPD1->ADORA1	CD163->HIST	0.7758538588368786	cerad
FRMD4A:HEBP1->IFI44L:FPR3	0.0007311810795771	0.0009472198699844	0.771923291251412	0.440159861557345	FRMD4A	HEBP1	IFI44L	FPR3	HEBP1->FPR3	FRMD4A->IFI44L	0.8005657205930694	cerad
IFI44L:PLAU->CD163:ITGA5	0.0007311469052278	0.002184188475817	0.334745336001443	0.737817199232184	IFI44L	PLAU	CD163	ITGA5	PLAU->ITGA5	IFI44L->CD163	0.9611698060598688	cerad
GPNMB:ZP3->AIF1:MERTK	0.0007307027753904	0.0014012862822585	0.521451458307829	0.60205231242082	GPNMB	ZP3	AIF1	MERTK	ZP3->MERTK	GPNMB->AIF1	0.9483108500131648	cerad
GPNMB:RTN4->ERN1:LINGO1	0.0007306819288848	0.0040572880474644	0.180091213721316	0.857080960271528	GPNMB	RTN4	ERN1	LINGO1	RTN4->LINGO1	GPNMB->ERN1	0.999999999863093	cerad
HIF1A:GNAI2->HIF1A:S1PR1	0.0007306097015724	0.0006948499887698	1.0514639323314	0.293045566223579	HIF1A	GNAI2	HIF1A	S1PR1	GNAI2->S1PR1	HIF1A->HIF1A	0.6718375843003596	cerad
HIST:C1QB->GPNMB:C1QBP	0.0007305610255761	0.0007228597418827	1.01065391146756	0.312182103078733	HIST	C1QB	GPNMB	C1QBP	C1QB->C1QBP	HIST->GPNMB	0.6224693869763545	cerad
AIF1:WNT2B->ERN1:FZD2_LRP6	0.0007305216266883	0.0043253789231499	0.168891937485182	0.865881641052382	AIF1	WNT2B	ERN1	FZD2_LRP6	WNT2B->FZD2_LRP6	AIF1->ERN1	0.999999958043551	cerad
GPNMB:PKM->HIF1A:CD44	0.000730496002136	0.0024080590137987	0.303354692700683	0.76161956978221	GPNMB	PKM	HIF1A	CD44	PKM->CD44	GPNMB->HIF1A	0.8898435541471662	cerad
PICALM:ICAM1->CCL3:ITGAM_ITGB2	0.0007303059640358	0.0018772753276401	0.389024429865569	0.697258074638547	PICALM	ICAM1	CCL3	ITGAM_ITGB2	ICAM1->ITGAM_ITGB2	PICALM->CCL3	0.8498997096988317	cerad
HIF1A:COL18A1->FRMD4A:ITGB5	0.0007301627187139	0.0012667683873705	0.576397963505831	0.564346220612141	HIF1A	COL18A1	FRMD4A	ITGB5	COL18A1->ITGB5	HIF1A->FRMD4A	0.8916424418063503	cerad
AIF1:FAM3C->HIST:CLEC2D	0.000729939805887	0.0033181508435241	0.219983912820477	0.825883683542092	AIF1	FAM3C	HIST	CLEC2D	FAM3C->CLEC2D	AIF1->HIST	0.9703447673637756	cerad
GPNMB:ADAM9->HSPA1A:ITGB5	0.0007298855576448	0.006055474993497	0.120533163530304	0.904060810441477	GPNMB	ADAM9	HSPA1A	ITGB5	ADAM9->ITGB5	GPNMB->HSPA1A	0.999999999962568	cerad
GPNMB:CALM3->TMEM163:ADCY8	0.0007298418480852	0.0007989750833142	0.91347260174595	0.360994036921063	GPNMB	CALM3	TMEM163	ADCY8	CALM3->ADCY8	GPNMB->TMEM163	0.8084192070228897	cerad
FRMD4A:ITGB2->HSPA1A:CD226	0.0007298087150334	0.0013623245701435	0.53570839947236	0.592160097647734	FRMD4A	ITGB2	HSPA1A	CD226	ITGB2->CD226	FRMD4A->HSPA1A	0.8935909907274541	cerad
AIF1:HLA-F->CD163:LILRB2	0.0007297719406857	0.0018268501937071	0.399470051348222	0.689546886663505	AIF1	HLA-F	CD163	LILRB2	HLA-F->LILRB2	AIF1->CD163	0.9821239796998203	cerad
CCL3:ADAM15->CCL3:ITGB1	0.0007296956677202	0.0004314268875206	1.69135417570687	0.0907691787277662	CCL3	ADAM15	CCL3	ITGB1	ADAM15->ITGB1	CCL3->CCL3	0.4716708467767109	cerad
CCL3:IL16->CD163:CD4	0.0007296354075038	0.0007405427355998	0.985271169951889	0.32449089006573	CCL3	IL16	CD163	CD4	IL16->CD4	CCL3->CD163	0.5938984500277096	cerad
AIF1:ADAM9->HIF1A:ITGA6	0.0007296198374111	0.0018590718522817	0.392464571240584	0.694714983906073	AIF1	ADAM9	HIF1A	ITGA6	ADAM9->ITGA6	AIF1->HIF1A	0.9738360716816244	cerad
FRMD4A:FGF20->CCL3:FGFR1	0.0007296151114118	0.0009632182989974	0.757476381180938	0.448764510847325	FRMD4A	FGF20	CCL3	FGFR1	FGF20->FGFR1	FRMD4A->CCL3	0.6792467508305666	cerad
HIST:WNT5A->MKI67:ROR2	0.0007295799069428	0.0009708980331185	0.751448537391132	0.452382761124922	HIST	WNT5A	MKI67	ROR2	WNT5A->ROR2	HIST->MKI67	0.8498256644708789	cerad
HSPA1A:GNAI2->CCL3:UNC5B	0.0007295703847997	0.0087382093277643	0.0834919784402099	0.933460355401076	HSPA1A	GNAI2	CCL3	UNC5B	GNAI2->UNC5B	HSPA1A->CCL3	0.999999999990019	cerad
IFI44L:ADAM10->HIF1A:NOTCH2	0.0007293711806947	0.0117540935263578	0.0620525248552076	0.950521003771376	IFI44L	ADAM10	HIF1A	NOTCH2	ADAM10->NOTCH2	IFI44L->HIF1A	0.9967525701026688	cerad
FRMD4A:WNT5A->PICALM:LRP5	0.0007292937833149	0.0010462748985314	0.6970384019903	0.485778761478077	FRMD4A	WNT5A	PICALM	LRP5	WNT5A->LRP5	FRMD4A->PICALM	0.768901352523582	cerad
FRMD4A:LGALS3BP->IFI44L:CD33	0.0007292788113539	0.001086281462383	0.671353453601327	0.501995389675574	FRMD4A	LGALS3BP	IFI44L	CD33	LGALS3BP->CD33	FRMD4A->IFI44L	0.8058911991416363	cerad
GPNMB:MTMR4->HSPA1A:SMAD3	0.000729242744241	0.001784223896623	0.40871705934511	0.682747313058952	GPNMB	MTMR4	HSPA1A	SMAD3	MTMR4->SMAD3	GPNMB->HSPA1A	0.999999999962568	cerad
CCL3:CCL3->HIF1A:CCR1	0.0007291253547831	0.000708649058479	1.02889483314641	0.303529096605209	CCL3	CCL3	HIF1A	CCR1	CCL3->CCR1	CCL3->HIF1A	0.6563191832317345	cerad
IFI44L:TGFB1->CD163:ACVR1_TGFBR2	0.0007291052482851	0.002611729329999	0.279165700637692	0.780117664552948	IFI44L	TGFB1	CD163	ACVR1_TGFBR2	TGFB1->ACVR1_TGFBR2	IFI44L->CD163	0.9689329049529878	cerad
IFI44L:TGFB1->CD163:ACVR1_TGFBR1_TGFBR2	0.0007291052482851	0.002611729329999	0.279165700637692	0.780117664552948	IFI44L	TGFB1	CD163	ACVR1_TGFBR1_TGFBR2	TGFB1->ACVR1_TGFBR1_TGFBR2	IFI44L->CD163	0.9689329049529878	cerad
AIF1:ARPC5->PICALM:LDLR	0.0007290652926439	0.0009468753276953	0.769969679554822	0.44131787866527	AIF1	ARPC5	PICALM	LDLR	ARPC5->LDLR	AIF1->PICALM	0.9421238598549035	cerad
HIST:IGSF11->PICALM:VSIR	0.0007290531018951	0.0066560158184904	0.109532958120361	0.912779782222437	HIST	IGSF11	PICALM	VSIR	IGSF11->VSIR	HIST->PICALM	0.9952090266582714	cerad
HIF1A:PLAU->GPNMB:ITGAM	0.0007289988476381	0.0009119705269213	0.799366674819158	0.424077828024445	HIF1A	PLAU	GPNMB	ITGAM	PLAU->ITGAM	HIF1A->GPNMB	0.7303766026392421	cerad
HIF1A:CD99->HSPA1A:CD81	0.0007289970075946	0.0030903934543926	0.235891325280428	0.813516999752205	HIF1A	CD99	HSPA1A	CD81	CD99->CD81	HIF1A->HSPA1A	0.983310685480303	cerad
HIF1A:COL18A1->TMEM163:ITGB5	0.0007288761172368	0.0011635900824791	0.626402827088304	0.531050755711605	HIF1A	COL18A1	TMEM163	ITGB5	COL18A1->ITGB5	HIF1A->TMEM163	0.8636449906074727	cerad
CD163:LRPAP1->HSPA1A:SORT1	0.000728836408857	0.0061818257323992	0.117899863310155	0.90614700155603	CD163	LRPAP1	HSPA1A	SORT1	LRPAP1->SORT1	CD163->HSPA1A	0.999699992616838	cerad
CCL3:HSP90B1->ERN1:TLR7	0.0007286613399252	0.0069817230455155	0.10436697863478	0.916878126772329	CCL3	HSP90B1	ERN1	TLR7	HSP90B1->TLR7	CCL3->ERN1	0.999999999983011	cerad
AIF1:SEMA4C->HIST:PLXNB2	0.000728623644944	0.0009061008149024	0.804130879214054	0.421321392651508	AIF1	SEMA4C	HIST	PLXNB2	SEMA4C->PLXNB2	AIF1->HIST	0.8428664235211178	cerad
HIST:SLIT2->IFI44L:ROBO2	0.0007283015461133	0.001761319215884	0.41349775755883	0.679241965028364	HIST	SLIT2	IFI44L	ROBO2	SLIT2->ROBO2	HIST->IFI44L	0.925902724697275	cerad
CD163:ADAM10->MKI67:AXL	0.0007282746277665	0.0077020319225304	0.0945561684360408	0.92466736629965	CD163	ADAM10	MKI67	AXL	ADAM10->AXL	CD163->MKI67	0.999999999975187	cerad
TMEM163:LGALS1->HIST:PTPRC	0.0007281917542411	0.0021021751568561	0.346399181755225	0.72904273995787	TMEM163	LGALS1	HIST	PTPRC	LGALS1->PTPRC	TMEM163->HIST	0.9905069176186436	cerad
IFI44L:PDGFC->FRMD4A:FLT1	0.0007280925281194	0.0007235976885624	1.00621179369149	0.314313700137294	IFI44L	PDGFC	FRMD4A	FLT1	PDGFC->FLT1	IFI44L->FRMD4A	0.8364264317185792	cerad
HSPA1A:GNAI2->GPNMB:FPR1	0.0007280840502416	0.0009256401084117	0.786573576085579	0.431531532621798	HSPA1A	GNAI2	GPNMB	FPR1	GNAI2->FPR1	HSPA1A->GPNMB	0.9642104937596788	cerad
AIF1:APP->AIF1:LRP6	0.0007279937061727	0.0032026026826434	0.227313150681522	0.820180247980435	AIF1	APP	AIF1	LRP6	APP->LRP6	AIF1->AIF1	0.9673611796825298	cerad
HIST:JAM3->HSPA1A:ITGAM_ITGB2	0.0007276796035854	0.0014003799193318	0.519630132894647	0.603321391714173	HIST	JAM3	HSPA1A	ITGAM_ITGB2	JAM3->ITGAM_ITGB2	HIST->HSPA1A	0.9834880181440204	cerad
IFI44L:COL5A1->FRMD4A:SDC3	0.0007276476172131	0.0004916341252825	1.48005921434969	0.138857444789601	IFI44L	COL5A1	FRMD4A	SDC3	COL5A1->SDC3	IFI44L->FRMD4A	0.7715315349999919	cerad
TMEM163:ARF1->CD163:PLD2	0.0007276011338869	0.0024345882103729	0.298860041623016	0.765046836605522	TMEM163	ARF1	CD163	PLD2	ARF1->PLD2	TMEM163->CD163	0.9562535326292774	cerad
MKI67:SPINT1->CD163:ST14	0.0007275798732776	0.0009982606223338	0.728847614540416	0.466094881981335	MKI67	SPINT1	CD163	ST14	SPINT1->ST14	MKI67->CD163	0.946565472050692	cerad
HIF1A:TNFSF10->HIF1A:RIPK1	0.0007275344407036	0.0005881303061274	1.23702933367638	0.216076192657077	HIF1A	TNFSF10	HIF1A	RIPK1	TNFSF10->RIPK1	HIF1A->HIF1A	0.6357159245399119	cerad
CD163:ARF1->TMEM163:INSR	0.0007274949466059	0.0024639068785274	0.295260731217561	0.767794711896744	CD163	ARF1	TMEM163	INSR	ARF1->INSR	CD163->TMEM163	0.9865602794676304	cerad
TMEM163:APOE->HSPA1A:LRP4	0.0007274903752422	0.0005351140602069	1.35950525194731	0.173986539385661	TMEM163	APOE	HSPA1A	LRP4	APOE->LRP4	TMEM163->HSPA1A	0.8739024548652248	cerad
TMEM163:CALCB->FRMD4A:GPR84	0.0007273285952005	0.0004569220382245	1.59180020737632	0.111429603556687	TMEM163	CALCB	FRMD4A	GPR84	CALCB->GPR84	TMEM163->FRMD4A	0.5772738024879815	cerad
HSPA1A:CALM3->HIF1A:KCNQ5	0.0007272410351018	0.0011392967635013	0.638324498409794	0.523262467796673	HSPA1A	CALM3	HIF1A	KCNQ5	CALM3->KCNQ5	HSPA1A->HIF1A	0.8967863048716564	cerad
CD163:HGF->MKI67:NRP1	0.0007271399866694	0.0016015729950971	0.454016138443512	0.64981721116899	CD163	HGF	MKI67	NRP1	HGF->NRP1	CD163->MKI67	0.9610953645474956	cerad
GPNMB:HGF->MKI67:NRP1	0.0007271024534515	0.0012886664822643	0.564228575398339	0.572598582906932	GPNMB	HGF	MKI67	NRP1	HGF->NRP1	GPNMB->MKI67	0.972017035673987	cerad
PICALM:ADAM28->HIF1A:ITGA4	0.0007270584553177	0.0015510050762799	0.468766006273511	0.639236900673136	PICALM	ADAM28	HIF1A	ITGA4	ADAM28->ITGA4	PICALM->HIF1A	0.8455514559168466	cerad
HIF1A:WNT5A->TMEM163:ADRB2	0.000727014478785	0.0006756545766727	1.07601502881139	0.281920535100367	HIF1A	WNT5A	TMEM163	ADRB2	WNT5A->ADRB2	HIF1A->TMEM163	0.7762020815261066	cerad
FRMD4A:TCTN1->TMEM163:TMEM67	0.0007268465061097	0.0011329025804651	0.641579001268843	0.521146570876724	FRMD4A	TCTN1	TMEM163	TMEM67	TCTN1->TMEM67	FRMD4A->TMEM163	0.8049022667858017	cerad
MKI67:PTPN6->HIST:CD300LF	0.0007265374970418	0.0007000048585968	1.03790350612443	0.299314981067336	MKI67	PTPN6	HIST	CD300LF	PTPN6->CD300LF	MKI67->HIST	0.8327310646454377	cerad
HIF1A:EFNB1->CD163:EPHB6	0.0007265154459282	0.0011028131955404	0.65878378030495	0.510034624237428	HIF1A	EFNB1	CD163	EPHB6	EFNB1->EPHB6	HIF1A->CD163	0.7618721693721181	cerad
IFI44L:JAG2->HSPA1A:NOTCH1	0.0007264325707605	0.0022763805246001	0.319117372034344	0.74963751084843	IFI44L	JAG2	HSPA1A	NOTCH1	JAG2->NOTCH1	IFI44L->HSPA1A	0.999999999972524	cerad
HSPA1A:COL18A1->HSPA1A:ITGA2_ITGB1	0.0007264155112048	0.0009725821089676	0.746893763011857	0.455127691084216	HSPA1A	COL18A1	HSPA1A	ITGA2_ITGB1	COL18A1->ITGA2_ITGB1	HSPA1A->HSPA1A	0.865318071393554	cerad
IFI44L:FADD->AIF1:TRADD	0.0007262986192208	0.0008601265276584	0.844409044327507	0.398440870109032	IFI44L	FADD	AIF1	TRADD	FADD->TRADD	IFI44L->AIF1	0.9622240597614048	cerad
FRMD4A:WNT5A->HIST:ANTXR1	0.0007261680177275	0.0008446350520299	0.859741749981016	0.389931415146696	FRMD4A	WNT5A	HIST	ANTXR1	WNT5A->ANTXR1	FRMD4A->HIST	0.8843463361606281	cerad
HIF1A:CALR->IFI44L:ITGAV	0.0007259721819559	0.0026634781092272	0.272565477238554	0.785187252571339	HIF1A	CALR	IFI44L	ITGAV	CALR->ITGAV	HIF1A->IFI44L	0.9296481107284036	cerad
CCL3:COL6A1->HSPA1A:ITGA6	0.0007259594601531	0.0100739406519366	0.0720631067062702	0.94255168644329	CCL3	COL6A1	HSPA1A	ITGA6	COL6A1->ITGA6	CCL3->HSPA1A	0.999999999470619	cerad
HIF1A:LRPAP1->ERN1:LRP8	0.0007258530025195	0.004840571902384	0.149951910054682	0.880802556375249	HIF1A	LRPAP1	ERN1	LRP8	LRPAP1->LRP8	HIF1A->ERN1	0.9608755160457262	cerad
HSPA1A:CD22->HSPA1A:PTPRC	0.0007258430422092	0.0019972468416455	0.363421799987029	0.716289819381358	HSPA1A	CD22	HSPA1A	PTPRC	CD22->PTPRC	HSPA1A->HSPA1A	0.9533573580394332	cerad
GPNMB:WNT5A->HSPA1A:ADRB2	0.000725800010169	0.0006508049435867	1.11523432223621	0.26475002167141	GPNMB	WNT5A	HSPA1A	ADRB2	WNT5A->ADRB2	GPNMB->HSPA1A	0.9237333572967742	cerad
HIF1A:HSP90B1->HIST:LRP1	0.000725744657519	0.0137532095353573	0.0527691122318247	0.957915872066646	HIF1A	HSP90B1	HIST	LRP1	HSP90B1->LRP1	HIF1A->HIST	0.983640533397628	cerad
GPNMB:SERPINE1->MKI67:LRP1	0.0007257410789629	0.0009120209237415	0.795750470269554	0.426177085333052	GPNMB	SERPINE1	MKI67	LRP1	SERPINE1->LRP1	GPNMB->MKI67	0.9295574809071012	cerad
HSPA1A:ADAM15->TMEM163:ITGA5	0.0007257362289228	0.0012980499558229	0.559097302586309	0.576095315570382	HSPA1A	ADAM15	TMEM163	ITGA5	ADAM15->ITGA5	HSPA1A->TMEM163	0.9650513885032512	cerad
HIF1A:APOE->TMEM163:LRP4	0.0007256421950569	0.0013359606271916	0.543161362908116	0.587018706260294	HIF1A	APOE	TMEM163	LRP4	APOE->LRP4	HIF1A->TMEM163	0.8871485711151811	cerad
PICALM:SERPINE1->MKI67:LRP1	0.000725575029857	0.0006059189106909	1.19747876663841	0.231119998858803	PICALM	SERPINE1	MKI67	LRP1	SERPINE1->LRP1	PICALM->MKI67	0.8617919944746922	cerad
PICALM:COL18A1->MKI67:ITGB5	0.0007255239275012	0.0008362520145464	0.867590050464353	0.385618795133707	PICALM	COL18A1	MKI67	ITGB5	COL18A1->ITGB5	PICALM->MKI67	0.8784498230128979	cerad
TMEM163:LRPAP1->IFI44L:LRP8	0.0007254622255175	0.0018150342350703	0.399696166331211	0.689380316110855	TMEM163	LRPAP1	IFI44L	LRP8	LRPAP1->LRP8	TMEM163->IFI44L	0.9428094022225056	cerad
PICALM:QDPR->GPNMB:DYSF	0.0007254336314514	0.0015042151900747	0.48226718905517	0.629616152374324	PICALM	QDPR	GPNMB	DYSF	QDPR->DYSF	PICALM->GPNMB	0.8357770849104578	cerad
HIST:NECTIN2->TMEM163:CD226	0.0007253309005699	0.0013935224637507	0.520501764010063	0.602713898727536	HIST	NECTIN2	TMEM163	CD226	NECTIN2->CD226	HIST->TMEM163	0.94325213246763	cerad
HSPA1A:AFDN->TMEM163:EPHA7	0.0007252355278118	0.000502754179653	1.44252510901538	0.149154293427877	HSPA1A	AFDN	TMEM163	EPHA7	AFDN->EPHA7	HSPA1A->TMEM163	0.8908928570079748	cerad
HSPA1A:CALCB->AIF1:ADRB2	0.0007252329796046	0.0005616759501795	1.29119464590357	0.196636191219703	HSPA1A	CALCB	AIF1	ADRB2	CALCB->ADRB2	HSPA1A->AIF1	0.7219256838464599	cerad
HIST:B2M->CCL3:KLRD1	0.0007250891577502	0.0005366189001967	1.35121807577869	0.176625585951472	HIST	B2M	CCL3	KLRD1	B2M->KLRD1	HIST->CCL3	0.6985108365178577	cerad
PICALM:EFNB1->TMEM163:EPHB3	0.0007250780353472	0.0004113716775155	1.76258618416888	0.0779703089270739	PICALM	EFNB1	TMEM163	EPHB3	EFNB1->EPHB3	PICALM->TMEM163	0.8939516769563739	cerad
IFI44L:FGF2->GPNMB:NRP1	0.0007249244178079	0.0007052574226131	1.02788626473711	0.304003331272108	IFI44L	FGF2	GPNMB	NRP1	FGF2->NRP1	IFI44L->GPNMB	0.906073048156984	cerad
HIF1A:SORBS1->MKI67:ITGB5	0.0007248822188191	0.0010172888855983	0.712562802052821	0.476116336659646	HIF1A	SORBS1	MKI67	ITGB5	SORBS1->ITGB5	HIF1A->MKI67	0.8455080066249696	cerad
MKI67:COL4A3->HIF1A:ITGA9_ITGB1	0.0007247173215637	0.0005422203164158	1.33657352855055	0.181361884576557	MKI67	COL4A3	HIF1A	ITGA9_ITGB1	COL4A3->ITGA9_ITGB1	MKI67->HIF1A	0.9015967315770472	cerad
IFI44L:TNFSF13B->IFI44L:TNFRSF13C	0.0007246849407642	0.0012362009325593	0.586219377188105	0.557728101730381	IFI44L	TNFSF13B	IFI44L	TNFRSF13C	TNFSF13B->TNFRSF13C	IFI44L->IFI44L	0.8637423489892119	cerad
TMEM163:COMP->GPNMB:ITGA5	0.0007246427256346	0.0004825231333393	1.5017782061966	0.13315439855711	TMEM163	COMP	GPNMB	ITGA5	COMP->ITGA5	TMEM163->GPNMB	0.7476005723523621	cerad
MKI67:LGALS3BP->HIF1A:CD33	0.0007245945804451	0.0005982591852299	1.21117167664819	0.225829615416841	MKI67	LGALS3BP	HIF1A	CD33	LGALS3BP->CD33	MKI67->HIF1A	0.9015967315770472	cerad
HSPA1A:SERPINF1->TMEM163:PLXDC1	0.0007243599192065	0.0010819968593193	0.669465824200518	0.503198374449504	HSPA1A	SERPINF1	TMEM163	PLXDC1	SERPINF1->PLXDC1	HSPA1A->TMEM163	0.936127655192468	cerad
PICALM:HLA-B->HIF1A:LILRB2	0.0007243495741552	0.002035116816505	0.35592530526047	0.721896504281534	PICALM	HLA-B	HIF1A	LILRB2	HLA-B->LILRB2	PICALM->HIF1A	0.9064086412284886	cerad
IFI44L:LAMB1->PICALM:ITGA6_ITGB1	0.0007242708786026	0.0011132995143099	0.650562467056869	0.515328965413631	IFI44L	LAMB1	PICALM	ITGA6_ITGB1	LAMB1->ITGA6_ITGB1	IFI44L->PICALM	0.8665746929073779	cerad
HIF1A:CEACAM1->MKI67:HAVCR2	0.000724097475249	0.0007469249915355	0.969438007102211	0.332326696821057	HIF1A	CEACAM1	MKI67	HAVCR2	CEACAM1->HAVCR2	HIF1A->MKI67	0.7849491870505443	cerad
HIST:MAML2->IFI44L:NOTCH4	0.0007240843236711	0.0004792368384644	1.51091123543702	0.130811067892335	HIST	MAML2	IFI44L	NOTCH4	MAML2->NOTCH4	HIST->IFI44L	0.8309786674659301	cerad
MKI67:GNAI2->HIF1A:UNC5B	0.0007240568465939	0.0006583014683201	1.099886422009	0.271381611409307	MKI67	GNAI2	HIF1A	UNC5B	GNAI2->UNC5B	MKI67->HIF1A	0.9015967315770472	cerad
MKI67:HLA-A->MKI67:LILRB2	0.0007238354896217	0.0011760422186812	0.615484272693389	0.53823495254421	MKI67	HLA-A	MKI67	LILRB2	HLA-A->LILRB2	MKI67->MKI67	0.8542336413764738	cerad
TMEM163:COL4A5->CD163:CD47	0.0007235542827969	0.0014316436002659	0.505401122641489	0.61327713051731	TMEM163	COL4A5	CD163	CD47	COL4A5->CD47	TMEM163->CD163	0.9295793314224532	cerad
TMEM163:LRP1B->AIF1:PLAUR	0.0007234700782673	0.003510635461277	0.206079522139895	0.836728794415523	TMEM163	LRP1B	AIF1	PLAUR	LRP1B->PLAUR	TMEM163->AIF1	0.982213109039874	cerad
HIF1A:ICAM2->HIF1A:ITGAM_ITGB2	0.0007234302506254	0.0006550765397243	1.10434461739377	0.269443675237889	HIF1A	ICAM2	HIF1A	ITGAM_ITGB2	ICAM2->ITGAM_ITGB2	HIF1A->HIF1A	0.6556769298451018	cerad
FRMD4A:ICAM2->HIF1A:ITGAM_ITGB2	0.0007234228393517	0.000766444028245	0.943869105495185	0.345236541262155	FRMD4A	ICAM2	HIF1A	ITGAM_ITGB2	ICAM2->ITGAM_ITGB2	FRMD4A->HIF1A	0.8158072057709347	cerad
MKI67:HSP90B1->ERN1:TLR1	0.0007233415558428	0.0063563799418919	0.113797721730827	0.909398144657446	MKI67	HSP90B1	ERN1	TLR1	HSP90B1->TLR1	MKI67->ERN1	0.996503846989757	cerad
CD163:JAG1->IFI44L:CD46	0.0007233338769212	0.0009245589608345	0.782355596086972	0.434005621897666	CD163	JAG1	IFI44L	CD46	JAG1->CD46	CD163->IFI44L	0.8580773677362744	cerad
FRMD4A:TNFSF10->CD163:TNFRSF10B	0.0007232548143934	0.0044698246246577	0.161808320264663	0.871456800767096	FRMD4A	TNFSF10	CD163	TNFRSF10B	TNFSF10->TNFRSF10B	FRMD4A->CD163	0.981095742874572	cerad
TMEM163:S100A9->CD163:ITGB2	0.0007230039025221	0.0010336299979389	0.699480378823958	0.484251870968196	TMEM163	S100A9	CD163	ITGB2	S100A9->ITGB2	TMEM163->CD163	0.8836620787926668	cerad
CD163:ICAM1->CCL3:ITGAL_ITGB2	0.0007229668222039	0.0011268273219458	0.64159504133737	0.521136153434179	CD163	ICAM1	CCL3	ITGAL_ITGB2	ICAM1->ITGAL_ITGB2	CD163->CCL3	0.7275390402094367	cerad
PICALM:PDGFA->HIF1A:PDGFRB	0.0007228917045157	0.0005842187517145	1.23736477542735	0.215951689795933	PICALM	PDGFA	HIF1A	PDGFRB	PDGFA->PDGFRB	PICALM->HIF1A	0.5876876274310676	cerad
CD163:OMG->HIF1A:RTN4RL1	0.0007227771596543	0.0035009428595952	0.20645214407695	0.836437742930235	CD163	OMG	HIF1A	RTN4RL1	OMG->RTN4RL1	CD163->HIF1A	0.9367422690133322	cerad
HIF1A:PDCD1LG2->CD163:PDCD2	0.0007227743414018	0.0041776694150399	0.173008984100026	0.862644365824384	HIF1A	PDCD1LG2	CD163	PDCD2	PDCD1LG2->PDCD2	HIF1A->CD163	0.9699506339755078	cerad
CD163:LRP1B->CCL3:PLAUR	0.0007225579211931	0.0007720412219322	0.935905882570259	0.349321648160591	CD163	LRP1B	CCL3	PLAUR	LRP1B->PLAUR	CD163->CCL3	0.6261649951722159	cerad
GPNMB:IGF1->GPNMB:INSR	0.0007223240705654	0.0017453012205898	0.413867853894788	0.678970887394968	GPNMB	IGF1	GPNMB	INSR	IGF1->INSR	GPNMB->GPNMB	0.8869878403818557	cerad
MKI67:NRXN3->MKI67:NLGN2	0.0007222090840687	0.002264034869817	0.318992032188562	0.749732554807317	MKI67	NRXN3	MKI67	NLGN2	NRXN3->NLGN2	MKI67->MKI67	0.968394310755188	cerad
MKI67:NLGN2->MKI67:NRXN3	0.0007222090840687	0.002264034869817	0.318992032188562	0.749732554807317	MKI67	NLGN2	MKI67	NRXN3	NLGN2->NRXN3	MKI67->MKI67	0.968394310755188	cerad
GPNMB:SEMA4A->CD163:PLXNB2	0.0007221050738351	0.0011200971284087	0.644680765194864	0.519134083723099	GPNMB	SEMA4A	CD163	PLXNB2	SEMA4A->PLXNB2	GPNMB->CD163	0.734116668982547	cerad
TMEM163:CNTN1->FRMD4A:NOTCH2	0.0007220534557593	0.0033234335561852	0.217261288228719	0.828004724043932	TMEM163	CNTN1	FRMD4A	NOTCH2	CNTN1->NOTCH2	TMEM163->FRMD4A	0.9655857749233696	cerad
PICALM:SPON1->HIST:APP	0.0007220182400077	0.0039533211202001	0.182635869451253	0.855083737927893	PICALM	SPON1	HIST	APP	SPON1->APP	PICALM->HIST	0.9713432670396744	cerad
HIF1A:PTMA->TMEM163:VIPR1	0.0007219401052256	0.0005159303967498	1.39929748232233	0.161723794320256	HIF1A	PTMA	TMEM163	VIPR1	PTMA->VIPR1	HIF1A->TMEM163	0.7382492424602672	cerad
GPNMB:TGFB2->CD163:ENG	0.0007218366614709	0.0017848700331476	0.404419732566155	0.685904092124921	GPNMB	TGFB2	CD163	ENG	TGFB2->ENG	GPNMB->CD163	0.8395689600144144	cerad
FRMD4A:SEMA6D->CCL3:PLXNA1_TREM2_TYROBP	0.0007217940270842	0.0016674625129987	0.432869717584344	0.66510942086622	FRMD4A	SEMA6D	CCL3	PLXNA1_TREM2_TYROBP	SEMA6D->PLXNA1_TREM2_TYROBP	FRMD4A->CCL3	0.8402190605400055	cerad
HSPA1A:DSCAM->FRMD4A:DCC	0.0007217896132501	0.0029883142351328	0.241537387455536	0.80913864308068	HSPA1A	DSCAM	FRMD4A	DCC	DSCAM->DCC	HSPA1A->FRMD4A	0.9901171329053168	cerad
HIF1A:CALM1->TMEM163:PTH2R	0.0007217877854739	0.00067890877451	1.06315872260574	0.287709977848207	HIF1A	CALM1	TMEM163	PTH2R	CALM1->PTH2R	HIF1A->TMEM163	0.7762020815261066	cerad
IFI44L:FN1->CD163:ITGA5_ITGB1	0.00072164742898	0.0022348942971124	0.322900027044891	0.746770955829833	IFI44L	FN1	CD163	ITGA5_ITGB1	FN1->ITGA5_ITGB1	IFI44L->CD163	0.9611698060598688	cerad
ERN1:F13A1->MKI67:ITGB1	0.0007216064190523	0.0026873730547961	0.268517397599285	0.788301085079928	ERN1	F13A1	MKI67	ITGB1	F13A1->ITGB1	ERN1->MKI67	0.999952279013531	cerad
HIF1A:TGFB2->IFI44L:ACVR1_TGFBR2	0.0007215414319925	0.0009382978953545	0.76898971591518	0.441899415664403	HIF1A	TGFB2	IFI44L	ACVR1_TGFBR2	TGFB2->ACVR1_TGFBR2	HIF1A->IFI44L	0.7649765451569155	cerad
HIF1A:TGFB2->IFI44L:ACVR1_TGFBR1_TGFBR2	0.0007215414319925	0.0009382978953545	0.76898971591518	0.441899415664403	HIF1A	TGFB2	IFI44L	ACVR1_TGFBR1_TGFBR2	TGFB2->ACVR1_TGFBR1_TGFBR2	HIF1A->IFI44L	0.7649765451569155	cerad
IFI44L:LAMB1->TMEM163:ITGA6_ITGB1	0.0007213467394322	0.0009646264076009	0.747799079258358	0.454581357569545	IFI44L	LAMB1	TMEM163	ITGA6_ITGB1	LAMB1->ITGA6_ITGB1	IFI44L->TMEM163	0.8759693336224201	cerad
TMEM163:CCL2->FRMD4A:ACKR4	0.0007213030253413	0.0018564199065205	0.388545190022931	0.697612618835559	TMEM163	CCL2	FRMD4A	ACKR4	CCL2->ACKR4	TMEM163->FRMD4A	0.9337413173800224	cerad
IFI44L:APOE->HSPA1A:SDC2	0.0007211265950074	0.0062226327123101	0.115887700326717	0.907741543731144	IFI44L	APOE	HSPA1A	SDC2	APOE->SDC2	IFI44L->HSPA1A	0.999999999972524	cerad
CCL3:SERPINA1->TMEM163:LRP1	0.0007210527622433	0.0012783352441714	0.564056076472126	0.572715969344348	CCL3	SERPINA1	TMEM163	LRP1	SERPINA1->LRP1	CCL3->TMEM163	0.8870113183747829	cerad
TMEM163:TXLNA->AIF1:STX3	0.0007209657923956	0.0023630796843571	0.3050958447014	0.760293155876419	TMEM163	TXLNA	AIF1	STX3	TXLNA->STX3	TMEM163->AIF1	0.9804488567344388	cerad
CD163:MFNG->HSPA1A:NOTCH1	0.0007209563163068	0.0013542503100499	0.532365627651432	0.594472786604157	CD163	MFNG	HSPA1A	NOTCH1	MFNG->NOTCH1	CD163->HSPA1A	0.9991519522910972	cerad
HSPA1A:NECTIN3->AIF1:NECTIN2	0.000720954369221	0.0007796101666021	0.924762657166597	0.355089379094773	HSPA1A	NECTIN3	AIF1	NECTIN2	NECTIN3->NECTIN2	HSPA1A->AIF1	0.7688742771835974	cerad
HSPA1A:VEGFB->FRMD4A:NRP1	0.0007209131956528	0.0011416327821326	0.631475555831651	0.527729627219266	HSPA1A	VEGFB	FRMD4A	NRP1	VEGFB->NRP1	HSPA1A->FRMD4A	0.9141304255997234	cerad
HIF1A:GNAS->HIST:VIPR1	0.000720846807943	0.0007571833720122	0.95201087951435	0.341091464335566	HIF1A	GNAS	HIST	VIPR1	GNAS->VIPR1	HIF1A->HIST	0.7235273485905945	cerad
HIF1A:F8->MKI67:LDLR	0.0007207964823606	0.0005301958874521	1.35949089651445	0.173991085257839	HIF1A	F8	MKI67	LDLR	F8->LDLR	HIF1A->MKI67	0.7849491870505443	cerad
GPNMB:TNFSF10->TMEM163:TNFRSF10B	0.0007204189820468	0.0007777191158206	0.926322842517041	0.354278228400722	GPNMB	TNFSF10	TMEM163	TNFRSF10B	TNFSF10->TNFRSF10B	GPNMB->TMEM163	0.8084192070228897	cerad
HSPA1A:GNAS->HSPA1A:ADRB2	0.00072018298191	0.0006850136123277	1.05134112512422	0.293101945447084	HSPA1A	GNAS	HSPA1A	ADRB2	GNAS->ADRB2	HSPA1A->HSPA1A	0.8274236170881236	cerad
TMEM163:COL6A1->HIF1A:CD44	0.0007200893335663	0.0012581275144865	0.572350040258215	0.567084855045209	TMEM163	COL6A1	HIF1A	CD44	COL6A1->CD44	TMEM163->HIF1A	0.8252354233866848	cerad
IFI44L:ADAM10->TMEM163:TSPAN15	0.0007200114716974	0.0026556935815975	0.271119935178779	0.786298789543706	IFI44L	ADAM10	TMEM163	TSPAN15	ADAM10->TSPAN15	IFI44L->TMEM163	0.999999999989157	cerad
PICALM:HLA-A->MKI67:LILRB2	0.0007200051811851	0.0010258991717095	0.701828406767626	0.48278618108115	PICALM	HLA-A	MKI67	LILRB2	HLA-A->LILRB2	PICALM->MKI67	0.8794942058455059	cerad
IFI44L:S100A9->FRMD4A:ITGB2	0.0007198948574492	0.0006914734575022	1.04110266220428	0.297827904138053	IFI44L	S100A9	FRMD4A	ITGB2	S100A9->ITGB2	IFI44L->FRMD4A	0.8364264317185792	cerad
FRMD4A:LGALS9->HIF1A:SLC1A5	0.0007198266674891	0.0017647938890547	0.407881437007213	0.683360721643846	FRMD4A	LGALS9	HIF1A	SLC1A5	LGALS9->SLC1A5	FRMD4A->HIF1A	0.9245468714559224	cerad
FRMD4A:LAMA4->HIST:ITGA9_ITGB1	0.0007197204916429	0.0061936046849023	0.116203814782909	0.907491013477699	FRMD4A	LAMA4	HIST	ITGA9_ITGB1	LAMA4->ITGA9_ITGB1	FRMD4A->HIST	0.9764478150214012	cerad
TMEM163:HLA-F->HSPA1A:LILRB1	0.0007196417708033	0.0005348267426018	1.34556055911187	0.178444278580513	TMEM163	HLA-F	HSPA1A	LILRB1	HLA-F->LILRB1	TMEM163->HSPA1A	0.8739024548652248	cerad
CD163:HSP90AA1->TMEM163:EGFR	0.0007196106005114	0.0005126407562747	1.40373271477811	0.160398456772165	CD163	HSP90AA1	TMEM163	EGFR	HSP90AA1->EGFR	CD163->TMEM163	0.8861640024592546	cerad
HIST:MFNG->GPNMB:NOTCH2	0.000719525260822	0.0011772724255425	0.611179914870139	0.541080478708305	HIST	MFNG	GPNMB	NOTCH2	MFNG->NOTCH2	HIST->GPNMB	0.7981336816029319	cerad
HIF1A:TNF->FRMD4A:VSIR	0.0007195091226724	0.0017467011586247	0.411924569420318	0.680394711730681	HIF1A	TNF	FRMD4A	VSIR	TNF->VSIR	HIF1A->FRMD4A	0.9096562591022886	cerad
FRMD4A:SPINT1->GPNMB:ST14	0.0007194099096015	0.0010108558277603	0.711683990777927	0.476660483390291	FRMD4A	SPINT1	GPNMB	ST14	SPINT1->ST14	FRMD4A->GPNMB	0.7114335572989418	cerad
ERN1:WNT5A->CCL3:ROR2	0.0007192996810801	0.0049521676917342	0.145249459601445	0.88451391683762	ERN1	WNT5A	CCL3	ROR2	WNT5A->ROR2	ERN1->CCL3	0.999999999990113	cerad
CCL3:THBS4->MKI67:CD47	0.0007192951624076	0.0004202329281942	1.71165825938133	0.0869596650882399	CCL3	THBS4	MKI67	CD47	THBS4->CD47	CCL3->MKI67	0.5936313952697678	cerad
CCL3:GRN->GPNMB:TNFRSF1A	0.0007192942833185	0.0007541421426889	0.95379139104188	0.340189248005199	CCL3	GRN	GPNMB	TNFRSF1A	GRN->TNFRSF1A	CCL3->GPNMB	0.7058752620680402	cerad
CCL3:ICAM2->HSPA1A:ITGAM_ITGB2	0.00071914605997	0.0007734402315787	0.929801723013655	0.352473754064822	CCL3	ICAM2	HSPA1A	ITGAM_ITGB2	ICAM2->ITGAM_ITGB2	CCL3->HSPA1A	0.6898376519934365	cerad
TMEM163:VEGFA->HIF1A:ITGB1	0.0007191270927185	0.0013564616651577	0.530149219244543	0.596008475890148	TMEM163	VEGFA	HIF1A	ITGB1	VEGFA->ITGB1	TMEM163->HIF1A	0.8462741708634383	cerad
PICALM:GNAS->FRMD4A:ADRB2	0.000718951681922	0.0029817213284363	0.241119676431697	0.809462363025205	PICALM	GNAS	FRMD4A	ADRB2	GNAS->ADRB2	PICALM->FRMD4A	0.967041918380778	cerad
PICALM:HLA-DMB->FRMD4A:CD4	0.0007188066793244	0.0090656388923424	0.079289136470193	0.936802646938549	PICALM	HLA-DMB	FRMD4A	CD4	HLA-DMB->CD4	PICALM->FRMD4A	0.9925155796859956	cerad
HIST:CXCL12->HIST:CXCR4	0.0007187525692663	0.0006510889298495	1.10392380566583	0.269626191267388	HIST	CXCL12	HIST	CXCR4	CXCL12->CXCR4	HIST->HIST	0.875319989065035	cerad
ERN1:AFDN->FRMD4A:EPHB3	0.0007186482817748	0.0062460334829654	0.115056745010218	0.908400144623267	ERN1	AFDN	FRMD4A	EPHB3	AFDN->EPHB3	ERN1->FRMD4A	0.9799860360241488	cerad
FRMD4A:SDC2->PICALM:PTPRJ	0.0007185878492178	0.0017999673891513	0.399222704560603	0.689729115133749	FRMD4A	SDC2	PICALM	PTPRJ	SDC2->PTPRJ	FRMD4A->PICALM	0.8700262339362262	cerad
HSPA1A:SEMA4A->IFI44L:NRP1_PLXNA1	0.0007185821417827	0.002920962150116	0.246008713859637	0.805675487077328	HSPA1A	SEMA4A	IFI44L	NRP1_PLXNA1	SEMA4A->NRP1_PLXNA1	HSPA1A->IFI44L	0.999503169394784	cerad
CCL3:ADM->FRMD4A:TSHR	0.0007184513766342	0.0005293650755409	1.3571945143908	0.174719413299999	CCL3	ADM	FRMD4A	TSHR	ADM->TSHR	CCL3->FRMD4A	0.461957674283326	cerad
HSPA1A:ADAM10->GPNMB:CD44	0.0007182180676935	0.0013096371800817	0.548409955533451	0.583410442088579	HSPA1A	ADAM10	GPNMB	CD44	ADAM10->CD44	HSPA1A->GPNMB	0.9853408478807392	cerad
TMEM163:ANGPT2->FRMD4A:ITGA5_ITGB1	0.0007181900464607	0.0012216229193575	0.587898307309463	0.556600552689962	TMEM163	ANGPT2	FRMD4A	ITGA5_ITGB1	ANGPT2->ITGA5_ITGB1	TMEM163->FRMD4A	0.8363655673314956	cerad
GPNMB:MMP2->MKI67:FGFR1	0.0007181124057907	0.0008515094773406	0.843340473477162	0.399038053175325	GPNMB	MMP2	MKI67	FGFR1	MMP2->FGFR1	GPNMB->MKI67	0.9295574809071012	cerad
FRMD4A:AGTRAP->PICALM:RACK1	0.0007177896409641	0.0005819736985912	1.23337127210672	0.217437277999911	FRMD4A	AGTRAP	PICALM	RACK1	AGTRAP->RACK1	FRMD4A->PICALM	0.5775959509271473	cerad
CD163:TNFSF10->HSPA1A:RIPK1	0.000717713576144	0.000751847799024	0.954599557351406	0.339780241112121	CD163	TNFSF10	HSPA1A	RIPK1	TNFSF10->RIPK1	CD163->HSPA1A	0.9913447700468166	cerad
IFI44L:HLA-B->AIF1:LILRB2	0.0007176313879052	0.0005511102642445	1.30215572901535	0.19286315557558	IFI44L	HLA-B	AIF1	LILRB2	HLA-B->LILRB2	IFI44L->AIF1	0.9622240597614048	cerad
HIF1A:ARF6->AIF1:SMAP1	0.0007175277960794	0.0005835901104719	1.2295064347462	0.218881986751118	HIF1A	ARF6	AIF1	SMAP1	ARF6->SMAP1	HIF1A->AIF1	0.8760042278379614	cerad
IFI44L:CD55->IFI44L:ADGRE5	0.0007174954636001	0.0021367177675928	0.335793278121345	0.737026759442104	IFI44L	CD55	IFI44L	ADGRE5	CD55->ADGRE5	IFI44L->IFI44L	0.938170730241889	cerad
IFI44L:HGF->HIST:NRP1	0.0007174933203589	0.0011059727705851	0.648744109657765	0.51650378834061	IFI44L	HGF	HIST	NRP1	HGF->NRP1	IFI44L->HIST	0.9051947748206622	cerad
HIF1A:WNT2B->MKI67:FZD5_LRP6	0.0007173195778618	0.0007677270852792	0.934341892602254	0.350127561162626	HIF1A	WNT2B	MKI67	FZD5_LRP6	WNT2B->FZD5_LRP6	HIF1A->MKI67	0.7849491870505443	cerad
TMEM163:EFNB1->HIST:EPHB6	0.0007172344795434	0.0009073911656032	0.790435819447944	0.429273290293919	TMEM163	EFNB1	HIST	EPHB6	EFNB1->EPHB6	TMEM163->HIST	0.9425780803499714	cerad
HIST:CALM1->IFI44L:MYLK	0.0007172159295675	0.0007195552839733	0.996748888573429	0.318886412997304	HIST	CALM1	IFI44L	MYLK	CALM1->MYLK	HIST->IFI44L	0.8447730316016234	cerad
GPNMB:SDC2->CD163:PTPRJ	0.000716974273771	0.010514574538952	0.0681886148711966	0.945635489893705	GPNMB	SDC2	CD163	PTPRJ	SDC2->PTPRJ	GPNMB->CD163	0.9794387159869792	cerad
GPNMB:C5->TMEM163:C5AR1	0.0007169274671688	0.0011347624808735	0.631786368735928	0.527526482029105	GPNMB	C5	TMEM163	C5AR1	C5->C5AR1	GPNMB->TMEM163	0.8209942380240323	cerad
CD163:ANXA1->TMEM163:EGFR	0.0007168344457866	0.0010512497043655	0.681887892866744	0.495309841603318	CD163	ANXA1	TMEM163	EGFR	ANXA1->EGFR	CD163->TMEM163	0.9393117873535148	cerad
HIF1A:COL9A2->HSPA1A:CD44	0.0007166094304835	0.0005140086771761	1.39415823565544	0.163269826621816	HIF1A	COL9A2	HSPA1A	CD44	COL9A2->CD44	HIF1A->HSPA1A	0.7487909275126834	cerad
HIF1A:FSTL5->GPNMB:LILRB2	0.0007165189240269	0.0013263204022414	0.540230643226226	0.589037982465011	HIF1A	FSTL5	GPNMB	LILRB2	FSTL5->LILRB2	HIF1A->GPNMB	0.806321660096553	cerad
HSPA1A:VCAN->TMEM163:TLR2	0.0007163875595858	0.0026005514723798	0.275475247152182	0.78295114032826	HSPA1A	VCAN	TMEM163	TLR2	VCAN->TLR2	HSPA1A->TMEM163	0.9775865920618924	cerad
HIF1A:WNT5B->HSPA1A:FZD2_LRP6	0.0007162695719731	0.0014117949437723	0.507346746871941	0.611911543868225	HIF1A	WNT5B	HSPA1A	FZD2_LRP6	WNT5B->FZD2_LRP6	HIF1A->HSPA1A	0.9133285539972622	cerad
IFI44L:WNT2B->MKI67:FZD1_LRP6	0.0007162637315122	0.009939855639088	0.0720597720449389	0.942554340218798	IFI44L	WNT2B	MKI67	FZD1_LRP6	WNT2B->FZD1_LRP6	IFI44L->MKI67	0.9762878639739972	cerad
AIF1:ADAM17->GPNMB:ITGB1	0.0007162438220879	0.0060651736870386	0.118091230201457	0.905995372115412	AIF1	ADAM17	GPNMB	ITGB1	ADAM17->ITGB1	AIF1->GPNMB	0.9845634909212628	cerad
FRMD4A:SLIT2->IFI44L:APP	0.0007161516273916	0.0010944068176167	0.654374238047174	0.51287072766194	FRMD4A	SLIT2	IFI44L	APP	SLIT2->APP	FRMD4A->IFI44L	0.8143765493783531	cerad
GPNMB:PTDSS1->IFI44L:JMJD6	0.0007160455531526	0.0009224339986636	0.776256679816592	0.437597445731585	GPNMB	PTDSS1	IFI44L	JMJD6	PTDSS1->JMJD6	GPNMB->IFI44L	0.8379683364350443	cerad
GPNMB:ANOS1->PICALM:SDC2	0.0007156638824468	0.0012676160947637	0.564574625869101	0.57236312817021	GPNMB	ANOS1	PICALM	SDC2	ANOS1->SDC2	GPNMB->PICALM	0.8076484917705677	cerad
CCL3:PTGS2->TMEM163:ALOX5	0.0007156048064187	0.0008777279515361	0.815292261305304	0.414905037398245	CCL3	PTGS2	TMEM163	ALOX5	PTGS2->ALOX5	CCL3->TMEM163	0.790281203917405	cerad
PICALM:ADAM10->TMEM163:CD44	0.0007155172934937	0.000587530179554	1.21783921642422	0.223285078360788	PICALM	ADAM10	TMEM163	CD44	ADAM10->CD44	PICALM->TMEM163	0.8939516769563739	cerad
FRMD4A:LTBP3->HIST:ITGB5	0.0007154678069498	0.0017412718924386	0.410888046867758	0.68115462759704	FRMD4A	LTBP3	HIST	ITGB5	LTBP3->ITGB5	FRMD4A->HIST	0.9760790638438775	cerad
HIF1A:LRPAP1->HIST:LDLR	0.0007154379254042	0.0006883879736585	1.03929463148798	0.298667730850614	HIF1A	LRPAP1	HIST	LDLR	LRPAP1->LDLR	HIF1A->HIST	0.6862071925669685	cerad
PICALM:APOE->HIF1A:TREM2	0.000715363405906	0.0026427497087172	0.270689049192371	0.786630199961649	PICALM	APOE	HIF1A	TREM2	APOE->TREM2	PICALM->HIF1A	0.94320167861109	cerad
IFI44L:TNFSF8->PICALM:TNFRSF8	0.0007153593510635	0.0007251177986116	0.98654225897266	0.323867088740048	IFI44L	TNFSF8	PICALM	TNFRSF8	TNFSF8->TNFRSF8	IFI44L->PICALM	0.8231575299060677	cerad
HIF1A:ANGPTL1->IFI44L:LILRB2	0.0007152808156288	0.0007028745033249	1.01765082137027	0.308843926232736	HIF1A	ANGPTL1	IFI44L	LILRB2	ANGPTL1->LILRB2	HIF1A->IFI44L	0.7649765451569155	cerad
IFI44L:SELPLG->HIST:ITGAM	0.0007152586837119	0.0049144404095908	0.14554224369392	0.884282765157566	IFI44L	SELPLG	HIST	ITGAM	SELPLG->ITGAM	IFI44L->HIST	0.9685893847170798	cerad
FRMD4A:COL4A2->GPNMB:ITGA9_ITGB1	0.0007152331409965	0.0005216559120399	1.37108221049306	0.170349329849871	FRMD4A	COL4A2	GPNMB	ITGA9_ITGB1	COL4A2->ITGA9_ITGB1	FRMD4A->GPNMB	0.4778556073070215	cerad
FRMD4A:ADAM23->GPNMB:ITGA5	0.0007149742246587	0.0009250025811834	0.772942950866092	0.439556144097901	FRMD4A	ADAM23	GPNMB	ITGA5	ADAM23->ITGA5	FRMD4A->GPNMB	0.6868064751529703	cerad
HIF1A:APP->CD163:LRP10	0.0007148385449126	0.0007295301292841	0.979861579691224	0.327154450181498	HIF1A	APP	CD163	LRP10	APP->LRP10	HIF1A->CD163	0.6548663671384672	cerad
GPNMB:WNT5B->PICALM:FZD2_LRP6	0.0007148243005326	0.0006512661040427	1.09759174643886	0.272382798488293	GPNMB	WNT5B	PICALM	FZD2_LRP6	WNT5B->FZD2_LRP6	GPNMB->PICALM	0.537677568763136	cerad
IFI44L:SEMA3D->GPNMB:NRP2_PLXNA1	0.0007148123788985	0.0042341135867038	0.168822201922792	0.86593649437167	IFI44L	SEMA3D	GPNMB	NRP2_PLXNA1	SEMA3D->NRP2_PLXNA1	IFI44L->GPNMB	0.99999999999385	cerad
IFI44L:SEMA3D->GPNMB:NRP1_PLXNA1	0.0007148123788985	0.0042341135867038	0.168822201922792	0.86593649437167	IFI44L	SEMA3D	GPNMB	NRP1_PLXNA1	SEMA3D->NRP1_PLXNA1	IFI44L->GPNMB	0.99999999999385	cerad
CD163:HBEGF->ERN1:CD82	0.0007148074545793	0.0056420192454532	0.126693551276944	0.899182950043731	CD163	HBEGF	ERN1	CD82	HBEGF->CD82	CD163->ERN1	0.995317472496068	cerad
HIST:AGTRAP->AIF1:RACK1	0.0007147553007361	0.0005328599883756	1.34135667216253	0.179804677902165	HIST	AGTRAP	AIF1	RACK1	AGTRAP->RACK1	HIST->AIF1	0.7400090414450232	cerad
HSPA1A:FARP2->TMEM163:PLXNA1	0.0007147160865464	0.0005374317379116	1.32987323994612	0.183560039651625	HSPA1A	FARP2	TMEM163	PLXNA1	FARP2->PLXNA1	HSPA1A->TMEM163	0.8908928570079748	cerad
HIST:FBN1->GPNMB:ITGA5	0.0007145060154449	0.0025841613753171	0.276494348328865	0.782168399908011	HIST	FBN1	GPNMB	ITGA5	FBN1->ITGA5	HIST->GPNMB	0.9443692201654328	cerad
PICALM:LRIG2->TMEM163:EGFR	0.0007143495062101	0.0029044602940221	0.245949138185973	0.805721605069608	PICALM	LRIG2	TMEM163	EGFR	LRIG2->EGFR	PICALM->TMEM163	0.9984545118795352	cerad
GPNMB:NECTIN2->IFI44L:CD226	0.0007143068562405	0.0017938753384167	0.398192026471023	0.690488643015846	GPNMB	NECTIN2	IFI44L	CD226	NECTIN2->CD226	GPNMB->IFI44L	0.9643757443066456	cerad
CCL3:APOE->PICALM:SDC2	0.0007142441958089	0.0011607086533924	0.615351831591379	0.538322394655654	CCL3	APOE	PICALM	SDC2	APOE->SDC2	CCL3->PICALM	0.721042789708487	cerad
CD163:TGS1->MKI67:RXRA	0.0007139828030291	0.0007761855668992	0.919860962992965	0.357645420806238	CD163	TGS1	MKI67	RXRA	TGS1->RXRA	CD163->MKI67	0.8091182563848247	cerad
PICALM:PDGFA->IFI44L:PDGFRB	0.0007136887916832	0.0005860440777315	1.21780736091682	0.223297186430517	PICALM	PDGFA	IFI44L	PDGFRB	PDGFA->PDGFRB	PICALM->IFI44L	0.8305692941491041	cerad
FRMD4A:VWF->CD163:ITGA4	0.0007136217894176	0.0004248049750251	1.67988096037569	0.0929804789330605	FRMD4A	VWF	CD163	ITGA4	VWF->ITGA4	FRMD4A->CD163	0.7899549282159559	cerad
HSPA1A:HLA-DRB5->PICALM:CD4	0.0007134437730737	0.001664762866153	0.428555794689481	0.668246521320859	HSPA1A	HLA-DRB5	PICALM	CD4	HLA-DRB5->CD4	HSPA1A->PICALM	0.9862176451889348	cerad
AIF1:HMGB1->HIF1A:AGER	0.0007131695210023	0.0013203881910927	0.540121099092962	0.589113520867764	AIF1	HMGB1	HIF1A	AGER	HMGB1->AGER	AIF1->HIF1A	0.9704520680343942	cerad
HIST:IL15RA->CD163:AXL	0.0007131479440582	0.0015031361135554	0.474440030830858	0.635186152633789	HIST	IL15RA	CD163	AXL	IL15RA->AXL	HIST->CD163	0.918222469351436	cerad
HIF1A:RTN4->GPNMB:CNTNAP1	0.0007131336882977	0.0008999113293772	0.792448839144166	0.428099011654589	HIF1A	RTN4	GPNMB	CNTNAP1	RTN4->CNTNAP1	HIF1A->GPNMB	0.7303766026392421	cerad
FRMD4A:TGFB1->FRMD4A:VASN	0.0007131254539223	0.000699742636691	1.01912534198938	0.308143464510903	FRMD4A	TGFB1	FRMD4A	VASN	TGFB1->VASN	FRMD4A->FRMD4A	0.7604004817574781	cerad
HIF1A:IL18->HIF1A:IL1RL2	0.0007130982869819	0.0006025108209764	1.18354436493978	0.236593474713443	HIF1A	IL18	HIF1A	IL1RL2	IL18->IL1RL2	HIF1A->HIF1A	0.6545361079549548	cerad
TMEM163:JAG1->AIF1:NOTCH2	0.0007130764715501	0.000536794468254	1.32839757807021	0.184046799144547	TMEM163	JAG1	AIF1	NOTCH2	JAG1->NOTCH2	TMEM163->AIF1	0.8620989454057932	cerad
CCL3:ADAM10->MKI67:TSPAN17	0.00071302641284	0.0022372100274784	0.318712326550632	0.749944666512119	CCL3	ADAM10	MKI67	TSPAN17	ADAM10->TSPAN17	CCL3->MKI67	0.9577299786601434	cerad
AIF1:COL18A1->HIST:ITGB5	0.0007129434262822	0.0009311363030565	0.765670314799128	0.44387249445817	AIF1	COL18A1	HIST	ITGB5	COL18A1->ITGB5	AIF1->HIST	0.8448177837135595	cerad
AIF1:LRPAP1->HIST:LRP8	0.0007128500688342	0.0023344631974367	0.305359308991031	0.760092509398445	AIF1	LRPAP1	HIST	LRP8	LRPAP1->LRP8	AIF1->HIST	0.970287487058963	cerad
HIST:CALM3->CCL3:PDE1C	0.0007127540416506	0.0012962207402332	0.549870881962884	0.58240793719588	HIST	CALM3	CCL3	PDE1C	CALM3->PDE1C	HIST->CCL3	0.8726878094425872	cerad
HIF1A:PSEN1->TMEM163:NCSTN	0.0007127235934999	0.000910604040426	0.782693203476784	0.433807294323403	HIF1A	PSEN1	TMEM163	NCSTN	PSEN1->NCSTN	HIF1A->TMEM163	0.845089204822389	cerad
FRMD4A:TNFSF10->HIF1A:TNFRSF11B	0.0007124175866173	0.0007736756684302	0.920822013264037	0.357143360053935	FRMD4A	TNFSF10	HIF1A	TNFRSF11B	TNFSF10->TNFRSF11B	FRMD4A->HIF1A	0.8158072057709347	cerad
HIF1A:OMG->TMEM163:RTN4RL1	0.0007123991129021	0.0009757848433167	0.730078067702523	0.465342466702106	HIF1A	OMG	TMEM163	RTN4RL1	OMG->RTN4RL1	HIF1A->TMEM163	0.8586635323948458	cerad
HIF1A:SIRPB2->MKI67:CD47	0.000712269018125	0.0018097197837293	0.393579726833305	0.693891351255638	HIF1A	SIRPB2	MKI67	CD47	SIRPB2->CD47	HIF1A->MKI67	0.9599140408791133	cerad
CCL3:VEGFB->FRMD4A:NRP1	0.0007122161204998	0.0014237280461485	0.500247306658444	0.616900952020533	CCL3	VEGFB	FRMD4A	NRP1	VEGFB->NRP1	CCL3->FRMD4A	0.8108098728175972	cerad
MKI67:MFGE8->TMEM163:ITGAV	0.0007121783582046	0.0009705869702984	0.733760476905643	0.463094732500823	MKI67	MFGE8	TMEM163	ITGAV	MFGE8->ITGAV	MKI67->TMEM163	0.9345173455803014	cerad
HIF1A:PKM->CCL3:CD44	0.0007120471323855	0.0008304970787477	0.857374638161576	0.391237871071503	HIF1A	PKM	CCL3	CD44	PKM->CD44	HIF1A->CCL3	0.7490019713388493	cerad
AIF1:HMGB1->HIF1A:THBD	0.0007120383746796	0.0009039293682571	0.787714615415731	0.430863654615106	AIF1	HMGB1	HIF1A	THBD	HMGB1->THBD	AIF1->HIF1A	0.9244319605275874	cerad
HIF1A:GPI->FRMD4A:AMFR	0.0007119971483976	0.002361010350931	0.301564602678217	0.762983995359108	HIF1A	GPI	FRMD4A	AMFR	GPI->AMFR	HIF1A->FRMD4A	0.9295575064176186	cerad
GPNMB:S100A10->GPNMB:CFTR	0.0007118471582709	0.0010501292662279	0.677866221963206	0.497856518527364	GPNMB	S100A10	GPNMB	CFTR	S100A10->CFTR	GPNMB->GPNMB	0.7828364567188897	cerad
CD163:B2M->FRMD4A:KLRD1	0.0007118351941945	0.0009957196277313	0.714895211834331	0.474673795918276	CD163	B2M	FRMD4A	KLRD1	B2M->KLRD1	CD163->FRMD4A	0.8153589971381179	cerad
HSPA1A:ANXA1->CCL3:FPR2_FPR3	0.0007117892171213	0.0070001914353456	0.101681393101251	0.919009571740603	HSPA1A	ANXA1	CCL3	FPR2_FPR3	ANXA1->FPR2_FPR3	HSPA1A->CCL3	0.999999999990019	cerad
CCL3:ADM->HIF1A:RAMP1	0.0007114898886437	0.0005006529621267	1.42112389712293	0.155280743862514	CCL3	ADM	HIF1A	RAMP1	ADM->RAMP1	CCL3->HIF1A	0.5979527870982446	cerad
AIF1:TXLNA->PICALM:STX4	0.0007112671746829	0.0023930729059501	0.297219183299619	0.766299177120714	AIF1	TXLNA	PICALM	STX4	TXLNA->STX4	AIF1->PICALM	0.9944236243656632	cerad
HSPA1A:NCAM1->TMEM163:PTPRA	0.0007112517023107	0.0030631725848481	0.232194459374872	0.81638698095304	HSPA1A	NCAM1	TMEM163	PTPRA	NCAM1->PTPRA	HSPA1A->TMEM163	0.9804499358286556	cerad
HSPA1A:F13A1->GPNMB:ITGA4	0.0007108187328413	0.0014395085853264	0.493792631796032	0.621452637359175	HSPA1A	F13A1	GPNMB	ITGA4	F13A1->ITGA4	HSPA1A->GPNMB	0.9853408478807392	cerad
MKI67:JAM3->GPNMB:ITGB1	0.0007107400640969	0.0014612041286602	0.486407100935728	0.626678556936349	MKI67	JAM3	GPNMB	ITGB1	JAM3->ITGB1	MKI67->GPNMB	0.9317720649185188	cerad
HSPA1A:SPON1->MKI67:APP	0.000710682826501	0.0032265435542729	0.220261346095865	0.825667622252936	HSPA1A	SPON1	MKI67	APP	SPON1->APP	HSPA1A->MKI67	0.99999999994094	cerad
IFI44L:LRP1B->HSPA1A:PLAUR	0.0007106116639046	0.0021599893019531	0.328988510851468	0.742164372127249	IFI44L	LRP1B	HSPA1A	PLAUR	LRP1B->PLAUR	IFI44L->HSPA1A	0.999999999972524	cerad
FRMD4A:SPON2->CCL3:ITGB2	0.0007105051469692	0.0018314410463053	0.387948685764435	0.698054008100489	FRMD4A	SPON2	CCL3	ITGB2	SPON2->ITGB2	FRMD4A->CCL3	0.859989960430107	cerad
HSPA1A:HLA-A->CD163:LILRB2	0.0007104931617745	0.0007886516685364	0.900896035753042	0.367643599182171	HSPA1A	HLA-A	CD163	LILRB2	HLA-A->LILRB2	HSPA1A->CD163	0.9129646783005	cerad
GPNMB:NTNG2->FRMD4A:LRRC4C	0.000710451662163	0.0004161653219761	1.70713806424229	0.0877963936258922	GPNMB	NTNG2	FRMD4A	LRRC4C	NTNG2->LRRC4C	GPNMB->FRMD4A	0.3824713290572756	cerad
CCL3:LAMA2->HIST:ITGA6_ITGB1	0.000710435231678	0.0006106141210606	1.16347658394144	0.244636193245736	CCL3	LAMA2	HIST	ITGA6_ITGB1	LAMA2->ITGA6_ITGB1	CCL3->HIST	0.7368336260083782	cerad
CD163:PLAU->TMEM163:ST14	0.0007100526002165	0.001344594657738	0.528079295964959	0.597444300196205	CD163	PLAU	TMEM163	ST14	PLAU->ST14	CD163->TMEM163	0.95444525475441	cerad
FRMD4A:CXCL12->HSPA1A:ITGA5	0.0007100157123485	0.0012143899956588	0.5846686113083	0.558770563676181	FRMD4A	CXCL12	HSPA1A	ITGA5	CXCL12->ITGA5	FRMD4A->HSPA1A	0.8775675623879835	cerad
TMEM163:HLA-A->HSPA1A:LILRB2	0.0007096448353448	0.0023826988976608	0.297832359783916	0.765831115180608	TMEM163	HLA-A	HSPA1A	LILRB2	HLA-A->LILRB2	TMEM163->HSPA1A	0.9872592130396848	cerad
IFI44L:CALCB->CD163:ADRB2	0.0007096232821048	0.0004664341334592	1.52137940000656	0.128164655335817	IFI44L	CALCB	CD163	ADRB2	CALCB->ADRB2	IFI44L->CD163	0.8221983463094715	cerad
PICALM:LMAN1->MKI67:MCFD2	0.0007095761674596	0.0007066875002195	1.00408761615168	0.315336383961558	PICALM	LMAN1	MKI67	MCFD2	LMAN1->MCFD2	PICALM->MKI67	0.8617919944746922	cerad
HSPA1A:ADM->HIF1A:RAMP1	0.0007095238982261	0.0005718458222209	1.24076083212527	0.214694114432267	HSPA1A	ADM	HIF1A	RAMP1	ADM->RAMP1	HSPA1A->HIF1A	0.7863740898119497	cerad
HIF1A:NTNG1->HSPA1A:LRRC4C	0.0007094547118981	0.000708543238528	1.00128640472522	0.316688363718167	HIF1A	NTNG1	HSPA1A	LRRC4C	NTNG1->LRRC4C	HIF1A->HSPA1A	0.7765947278944109	cerad
PICALM:YBX1->HIST:NOTCH1	0.000709218452974	0.002727435515171	0.26003124511252	0.794839672253844	PICALM	YBX1	HIST	NOTCH1	YBX1->NOTCH1	PICALM->HIST	0.9546475480769634	cerad
HSPA1A:LIN7C->HSPA1A:ABCA1	0.0007090788093017	0.0007818625129739	0.906909843528215	0.364454475310581	HSPA1A	LIN7C	HSPA1A	ABCA1	LIN7C->ABCA1	HSPA1A->HSPA1A	0.8274236170881236	cerad
TMEM163:LAMA2->TMEM163:DAG1	0.0007090215440632	0.0031555149260282	0.224692818980161	0.82221825140394	TMEM163	LAMA2	TMEM163	DAG1	LAMA2->DAG1	TMEM163->TMEM163	0.943281061426606	cerad
HIF1A:S100A4->TMEM163:CCR5	0.000708757102701	0.000581630329002	1.2185697123414	0.223007550523782	HIF1A	S100A4	TMEM163	CCR5	S100A4->CCR5	HIF1A->TMEM163	0.7618244114587108	cerad
HIF1A:MFNG->HSPA1A:NOTCH1	0.0007087437874829	0.0009845699590252	0.719851119756454	0.471616666412618	HIF1A	MFNG	HSPA1A	NOTCH1	MFNG->NOTCH1	HIF1A->HSPA1A	0.8562074441848238	cerad
HIF1A:NTNG2->AIF1:LRRC4	0.0007086013960589	0.001108615144638	0.639177084569134	0.522707737738732	HIF1A	NTNG2	AIF1	LRRC4	NTNG2->LRRC4	HIF1A->AIF1	0.9256325576928552	cerad
PICALM:GNAI2->CD163:FPR1	0.000708517377311	0.0048400873354649	0.146385246423029	0.883617273497241	PICALM	GNAI2	CD163	FPR1	GNAI2->FPR1	PICALM->CD163	0.9715699187759016	cerad
MKI67:LAMA2->CD163:ITGA6_ITGB1	0.0007083189936314	0.0024463139395766	0.289545418587627	0.772164028541733	MKI67	LAMA2	CD163	ITGA6_ITGB1	LAMA2->ITGA6_ITGB1	MKI67->CD163	0.999999999979724	cerad
HIST:CALR->PICALM:SCARF1	0.0007082829665751	0.0045901167729644	0.154306088844394	0.877368396614073	HIST	CALR	PICALM	SCARF1	CALR->SCARF1	HIST->PICALM	0.9926522958921412	cerad
FRMD4A:CD55->PICALM:ADGRE2	0.0007081889878676	0.0055936009505446	0.126606991476347	0.899251463078302	FRMD4A	CD55	PICALM	ADGRE2	CD55->ADGRE2	FRMD4A->PICALM	0.951389079358136	cerad
GPNMB:ARF1->ERN1:PLD2	0.0007079870286687	0.0018060477614515	0.392009028653669	0.695051542746405	GPNMB	ARF1	ERN1	PLD2	ARF1->PLD2	GPNMB->ERN1	0.999999999863093	cerad
CD163:CALM1->MKI67:VIPR1	0.0007079807880617	0.0007455264304518	0.949638750745105	0.34229584140349	CD163	CALM1	MKI67	VIPR1	CALM1->VIPR1	CD163->MKI67	0.8091182563848247	cerad
AIF1:PLAT->GPNMB:ITGAM	0.0007079619006833	0.0017323711669851	0.40866640716227	0.682784489546533	AIF1	PLAT	GPNMB	ITGAM	PLAT->ITGAM	AIF1->GPNMB	0.9709321742090063	cerad
GPNMB:C1QB->TMEM163:C1QBP	0.0007079467052319	0.0006495693536648	1.08987085249276	0.27577003774327	GPNMB	C1QB	TMEM163	C1QBP	C1QB->C1QBP	GPNMB->TMEM163	0.8084192070228897	cerad
HIF1A:S100A8->CD163:ITGB2	0.0007077806675149	0.0006110554984105	1.15829195442312	0.246744913565655	HIF1A	S100A8	CD163	ITGB2	S100A8->ITGB2	HIF1A->CD163	0.6269778919981229	cerad
FRMD4A:BMP7->CD163:ACVR2A_BMPR1A	0.000707772059258	0.0007014156247791	1.00906229381599	0.312944759877186	FRMD4A	BMP7	CD163	ACVR2A_BMPR1A	BMP7->ACVR2A_BMPR1A	FRMD4A->CD163	0.8383604635178078	cerad
HSPA1A:ALCAM->PICALM:NRP1	0.0007076662373969	0.0054133436238065	0.130726273182589	0.895991847701249	HSPA1A	ALCAM	PICALM	NRP1	ALCAM->NRP1	HSPA1A->PICALM	0.999999999995652	cerad
HIF1A:LRPAP1->HIF1A:LDLR	0.0007074573964785	0.0023629719744881	0.299393054220134	0.764640161195454	HIF1A	LRPAP1	HIF1A	LDLR	LRPAP1->LDLR	HIF1A->HIF1A	0.9071354990555052	cerad
HIST:HLA-F->IFI44L:LILRB1	0.0007074466293157	0.0024130233877627	0.293178521560717	0.76938570044726	HIST	HLA-F	IFI44L	LILRB1	HLA-F->LILRB1	HIST->IFI44L	0.9439483716211442	cerad
FRMD4A:CP->GPNMB:SLC40A1	0.0007074338607513	0.0026514407897619	0.266811110202051	0.789614599562251	FRMD4A	CP	GPNMB	SLC40A1	CP->SLC40A1	FRMD4A->GPNMB	0.9217291045473748	cerad
ERN1:CALM1->CCL3:OPRM1	0.0007073664882893	0.0120341836694066	0.0587797650195062	0.953127525764046	ERN1	CALM1	CCL3	OPRM1	CALM1->OPRM1	ERN1->CCL3	0.999999999990113	cerad
AIF1:ADAM10->CCL3:NOTCH2	0.0007073383947549	0.004914832914219	0.143919113243627	0.885564342626255	AIF1	ADAM10	CCL3	NOTCH2	ADAM10->NOTCH2	AIF1->CCL3	0.999999999996331	cerad
TMEM163:CALM1->ERN1:PDE1B	0.0007073278653638	0.0018045452291381	0.391970150674264	0.695080268921642	TMEM163	CALM1	ERN1	PDE1B	CALM1->PDE1B	TMEM163->ERN1	0.865620409251859	cerad
IFI44L:C5->HIF1A:C5AR2	0.0007073150111096	0.0005080404608708	1.39224149568162	0.163849281009645	IFI44L	C5	HIF1A	C5AR2	C5->C5AR2	IFI44L->HIF1A	0.7777983037769057	cerad
CD163:ICAM2->AIF1:ITGAM_ITGB2	0.0007072608612792	0.0031535731734178	0.224272855705682	0.822544996267954	CD163	ICAM2	AIF1	ITGAM_ITGB2	ICAM2->ITGAM_ITGB2	CD163->AIF1	0.9565815055647396	cerad
IFI44L:AFDN->PICALM:EPHB2	0.0007070752778949	0.0024027489040013	0.294277640379904	0.768545756993285	IFI44L	AFDN	PICALM	EPHB2	AFDN->EPHB2	IFI44L->PICALM	0.976301265063394	cerad
HIF1A:NECTIN3->AIF1:NECTIN2	0.0007070401293555	0.0005693895535938	1.24175114364658	0.214328393699345	HIF1A	NECTIN3	AIF1	NECTIN2	NECTIN3->NECTIN2	HIF1A->AIF1	0.8760042278379614	cerad
IFI44L:MFNG->HIST:NOTCH2	0.0007069981274731	0.0005562110397698	1.27109689833852	0.203694178642142	IFI44L	MFNG	HIST	NOTCH2	MFNG->NOTCH2	IFI44L->HIST	0.8069940337983981	cerad
PICALM:PSEN1->TMEM163:NOTCH2	0.0007068525842412	0.0064349280229621	0.109846230092848	0.912531326543633	PICALM	PSEN1	TMEM163	NOTCH2	PSEN1->NOTCH2	PICALM->TMEM163	0.99999999998891	cerad
TMEM163:SPARC->FRMD4A:ENG	0.0007068386147847	0.0005051513857359	1.39926096363146	0.161734741060131	TMEM163	SPARC	FRMD4A	ENG	SPARC->ENG	TMEM163->FRMD4A	0.6239901158468568	cerad
CD163:ADM->HSPA1A:CALCR	0.0007068038740028	0.0023737416989252	0.297759387351578	0.765886813456145	CD163	ADM	HSPA1A	CALCR	ADM->CALCR	CD163->HSPA1A	0.999699992616838	cerad
CD163:IL1B->CD163:SIGIRR	0.0007067956827377	0.0014990569326249	0.471493555284837	0.637288320855897	CD163	IL1B	CD163	SIGIRR	IL1B->SIGIRR	CD163->CD163	0.9154430250946224	cerad
FRMD4A:CALM1->PICALM:FAS	0.0007066832131887	0.0012635656425754	0.559277008947803	0.575972683606954	FRMD4A	CALM1	PICALM	FAS	CALM1->FAS	FRMD4A->PICALM	0.8114897672560022	cerad
MKI67:LAMA2->HIST:RPSA	0.000706264581036	0.0006609382035858	1.06857884323268	0.285259486012157	MKI67	LAMA2	HIST	RPSA	LAMA2->RPSA	MKI67->HIST	0.8285788683146154	cerad
FRMD4A:PSEN1->HSPA1A:NCSTN	0.0007062188127608	0.0005872603009563	1.20256521956415	0.229144613601673	FRMD4A	PSEN1	HSPA1A	NCSTN	PSEN1->NCSTN	FRMD4A->HSPA1A	0.8029224179048247	cerad
AIF1:SPP1->MKI67:CD44	0.0007062104785868	0.0014888384072363	0.474336553352194	0.635259929152974	AIF1	SPP1	MKI67	CD44	SPP1->CD44	AIF1->MKI67	0.8560514898951662	cerad
CD163:FARP2->HIST:PLXNA4	0.0007062076503803	0.0012641033493334	0.558662905808079	0.576391799645816	CD163	FARP2	HIST	PLXNA4	FARP2->PLXNA4	CD163->HIST	0.9234049093491962	cerad
GPNMB:ICAM2->IFI44L:ITGAM_ITGB2	0.0007061964557563	0.0008890152284721	0.794358108994324	0.426986984131708	GPNMB	ICAM2	IFI44L	ITGAM_ITGB2	ICAM2->ITGAM_ITGB2	GPNMB->IFI44L	0.8379683364350443	cerad
GPNMB:RSPO4->CCL3:ZNRF3	0.0007060512124299	0.000973545689604	0.725236853256648	0.468306737619238	GPNMB	RSPO4	CCL3	ZNRF3	RSPO4->ZNRF3	GPNMB->CCL3	0.7849838188816393	cerad
MKI67:TGFB1->MKI67:EGFR	0.0007059475731203	0.0006892576556228	1.02421433749961	0.30573404818617	MKI67	TGFB1	MKI67	EGFR	TGFB1->EGFR	MKI67->MKI67	0.8057548857735825	cerad
IFI44L:FGF2->IFI44L:NRP1	0.0007058805225006	0.0009526737207894	0.740946776526754	0.458725711909558	IFI44L	FGF2	IFI44L	NRP1	FGF2->NRP1	IFI44L->IFI44L	0.8135258745278254	cerad
TMEM163:CCL5->TMEM163:CCR3	0.000705759061536	0.0009442137973743	0.74745684028195	0.454787845944781	TMEM163	CCL5	TMEM163	CCR3	CCL5->CCR3	TMEM163->TMEM163	0.8381203597215725	cerad
TMEM163:IGSF11->IFI44L:VSIR	0.0007057411444399	0.0034485615180199	0.204647978802812	0.837847166967038	TMEM163	IGSF11	IFI44L	VSIR	IGSF11->VSIR	TMEM163->IFI44L	0.9762740902050704	cerad
IFI44L:PTPN6->HIF1A:CD300LF	0.0007057116970717	0.0008877629735304	0.794932564336739	0.42665273039408	IFI44L	PTPN6	HIF1A	CD300LF	PTPN6->CD300LF	IFI44L->HIF1A	0.7777983037769057	cerad
PICALM:TNFSF10->FRMD4A:TNFRSF11B	0.0007056140266164	0.0012604920546994	0.559792522281893	0.575620964722707	PICALM	TNFSF10	FRMD4A	TNFRSF11B	TNFSF10->TNFRSF11B	PICALM->FRMD4A	0.87566382031011	cerad
HSPA1A:GSTO1->HIST:RYR1	0.0007055743994316	0.0007563355421897	0.932885419332353	0.350879131372133	HSPA1A	GSTO1	HIST	RYR1	GSTO1->RYR1	HSPA1A->HIST	0.9920932993736842	cerad
TMEM163:VEGFA->CCL3:EPHB2	0.0007055043879729	0.001025724672839	0.687810683173195	0.491572007708995	TMEM163	VEGFA	CCL3	EPHB2	VEGFA->EPHB2	TMEM163->CCL3	0.7670904729619674	cerad
GPNMB:VIM->MKI67:CD44	0.0007054912649999	0.0028360920581974	0.24875471265496	0.803550524131406	GPNMB	VIM	MKI67	CD44	VIM->CD44	GPNMB->MKI67	0.999999999921381	cerad
CCL3:HLA-DRB1->MKI67:CD4	0.0007053844555244	0.0014254315425539	0.494856774574149	0.620701224680448	CCL3	HLA-DRB1	MKI67	CD4	HLA-DRB1->CD4	CCL3->MKI67	0.8794354459479529	cerad
HIST:OMG->HSPA1A:TNFRSF1B	0.0007053746553044	0.0058682301324959	0.120202282353978	0.904322909829522	HIST	OMG	HSPA1A	TNFRSF1B	OMG->TNFRSF1B	HIST->HSPA1A	0.997777460531591	cerad
HSPA1A:SPON1->HIST:APP	0.0007051915323242	0.0023253604651994	0.303261168699598	0.761690836462143	HSPA1A	SPON1	HIST	APP	SPON1->APP	HSPA1A->HIST	0.999999999997312	cerad
MKI67:ADAM10->IFI44L:GPNMB	0.0007051796650268	0.0028695380593608	0.245746754508618	0.805878276894145	MKI67	ADAM10	IFI44L	GPNMB	ADAM10->GPNMB	MKI67->IFI44L	0.9267600184282668	cerad
MKI67:HLA-A->HIF1A:LILRB2	0.0007051634839238	0.0032381684209034	0.217766154277777	0.827611316661116	MKI67	HLA-A	HIF1A	LILRB2	HLA-A->LILRB2	MKI67->HIF1A	0.999999999975321	cerad
FRMD4A:PLAT->MKI67:LRP1	0.0007049523074924	0.0023476573607531	0.30027904381512	0.763964316711556	FRMD4A	PLAT	MKI67	LRP1	PLAT->LRP1	FRMD4A->MKI67	0.9640762033543469	cerad
HIST:CD55->HIF1A:ADGRE2	0.0007048534912322	0.0071083917787571	0.0991579408071812	0.921012868597619	HIST	CD55	HIF1A	ADGRE2	CD55->ADGRE2	HIST->HIF1A	0.971966513643612	cerad
CCL3:YBX1->HIF1A:NOTCH1	0.0007048439492719	0.0010128500991362	0.695901545424116	0.486490489425562	CCL3	YBX1	HIF1A	NOTCH1	YBX1->NOTCH1	CCL3->HIF1A	0.7480299447434825	cerad
TMEM163:LRPAP1->ERN1:LDLR	0.0007048359492305	0.0007266585653008	0.969968542156709	0.332062172695166	TMEM163	LRPAP1	ERN1	LDLR	LRPAP1->LDLR	TMEM163->ERN1	0.5980689669509711	cerad
FRMD4A:TNF->HSPA1A:NOTCH1	0.0007048225842249	0.0044759926043102	0.157467325470166	0.874876557104325	FRMD4A	TNF	HSPA1A	NOTCH1	TNF->NOTCH1	FRMD4A->HSPA1A	0.980566342526324	cerad
HIF1A:LRIG2->HIF1A:EGFR	0.0007047362105413	0.0015672014997948	0.449678111355554	0.652942556452872	HIF1A	LRIG2	HIF1A	EGFR	LRIG2->EGFR	HIF1A->HIF1A	0.8637254967549124	cerad
TMEM163:TNF->CD163:TNFRSF1A	0.0007045539147111	0.0008131402209522	0.866460539716161	0.386237656977221	TMEM163	TNF	CD163	TNFRSF1A	TNF->TNFRSF1A	TMEM163->CD163	0.825514992201314	cerad
HIF1A:JAG1->IFI44L:NOTCH1	0.0007044816010193	0.0018250526882421	0.386006171524779	0.699492098155258	HIF1A	JAG1	IFI44L	NOTCH1	JAG1->NOTCH1	HIF1A->IFI44L	0.8902841113922837	cerad
GPNMB:SEMA6B->HIF1A:PLXNA2	0.0007043873179327	0.0013960577499183	0.504554570162969	0.613871724925852	GPNMB	SEMA6B	HIF1A	PLXNA2	SEMA6B->PLXNA2	GPNMB->HIF1A	0.8459093625772506	cerad
CD163:TGFB2->TMEM163:ENG	0.000704320777919	0.0019703064827519	0.357467624496319	0.720741759146084	CD163	TGFB2	TMEM163	ENG	TGFB2->ENG	CD163->TMEM163	0.9832079219977192	cerad
TMEM163:NCAM1->FRMD4A:ROBO3	0.0007043078940588	0.0016869713976375	0.417498420569088	0.676313879329117	TMEM163	NCAM1	FRMD4A	ROBO3	NCAM1->ROBO3	TMEM163->FRMD4A	0.9258729053049074	cerad
PICALM:AGTRAP->MKI67:RACK1	0.0007041730676339	0.0006589823621943	1.06857650224377	0.28526054134159	PICALM	AGTRAP	MKI67	RACK1	AGTRAP->RACK1	PICALM->MKI67	0.8617919944746922	cerad
FRMD4A:SPP1->IFI44L:ITGA5_ITGB1	0.0007039196572865	0.0043320767690376	0.162490116130352	0.870919911031208	FRMD4A	SPP1	IFI44L	ITGA5_ITGB1	SPP1->ITGA5_ITGB1	FRMD4A->IFI44L	0.9590668086145429	cerad
AIF1:APP->AIF1:FPR2	0.0007039025939513	0.0009855429403889	0.714228234107767	0.47508606080109	AIF1	APP	AIF1	FPR2	APP->FPR2	AIF1->AIF1	0.8860746043225439	cerad
PICALM:BSG->HSPA1A:SLC16A1	0.0007037511497387	0.0007313511675512	0.962261606958339	0.335918209464956	PICALM	BSG	HSPA1A	SLC16A1	BSG->SLC16A1	PICALM->HSPA1A	0.9796734516813498	cerad
HSPA1A:COL18A1->IFI44L:PTPRS	0.0007037198190089	0.0041696929222401	0.168770178555707	0.865977415869938	HSPA1A	COL18A1	IFI44L	PTPRS	COL18A1->PTPRS	HSPA1A->IFI44L	0.999503169394784	cerad
HIF1A:WNT5B->IFI44L:FZD2_LRP6	0.0007034833741058	0.000481039184649	1.46242426096559	0.143624985188268	HIF1A	WNT5B	IFI44L	FZD2_LRP6	WNT5B->FZD2_LRP6	HIF1A->IFI44L	0.7649765451569155	cerad
MKI67:SDC2->CCL3:PTPRJ	0.0007033833729537	0.0004176152736537	1.68428555497928	0.0921264956775674	MKI67	SDC2	CCL3	PTPRJ	SDC2->PTPRJ	MKI67->CCL3	0.6228647066276978	cerad
GPNMB:TNF->CD163:FAS	0.0007033675513798	0.0006498350694739	1.08237856714829	0.279084347869792	GPNMB	TNF	CD163	FAS	TNF->FAS	GPNMB->CD163	0.5685752307448984	cerad
FRMD4A:QDPR->TMEM163:DYSF	0.0007033458428996	0.0013803225608125	0.509551798157689	0.610365500605776	FRMD4A	QDPR	TMEM163	DYSF	QDPR->DYSF	FRMD4A->TMEM163	0.8666331785618241	cerad
PICALM:LTBP3->TMEM163:ITGB5	0.0007033015433134	0.0017269722789672	0.407245415504889	0.683827748625024	PICALM	LTBP3	TMEM163	ITGB5	LTBP3->ITGB5	PICALM->TMEM163	0.9953495506771528	cerad
HSPA1A:RGMB->AIF1:BMPR2	0.0007029052376621	0.010666736920358	0.0658969320149432	0.947459883173228	HSPA1A	RGMB	AIF1	BMPR2	RGMB->BMPR2	HSPA1A->AIF1	0.9895812094784636	cerad
AIF1:GRN->CD163:EGFR	0.000702895650506	0.0020851999475391	0.337087889981769	0.736050646148045	AIF1	GRN	CD163	EGFR	GRN->EGFR	AIF1->CD163	0.9821239796998203	cerad
TMEM163:CALM1->MKI67:PDE1B	0.0007027265771875	0.0005383383395976	1.30536230749001	0.191769506772785	TMEM163	CALM1	MKI67	PDE1B	CALM1->PDE1B	TMEM163->MKI67	0.7706529028934627	cerad
CD163:HLA-DMA->FRMD4A:CD4	0.0007026904021293	0.0008117594039796	0.86563875784426	0.386688294203923	CD163	HLA-DMA	FRMD4A	CD4	HLA-DMA->CD4	CD163->FRMD4A	0.8153589971381179	cerad
GPNMB:SERPINF1->AIF1:PLXDC1	0.0007022381875945	0.0006840782598288	1.02654656467269	0.304634026599814	GPNMB	SERPINF1	AIF1	PLXDC1	SERPINF1->PLXDC1	GPNMB->AIF1	0.8201270525496254	cerad
MKI67:CLEC11A->GPNMB:ITGB1	0.0007021299450528	0.0007381527177828	0.951198753507077	0.341503491092333	MKI67	CLEC11A	GPNMB	ITGB1	CLEC11A->ITGB1	MKI67->GPNMB	0.8501513260857612	cerad
PICALM:CALM3->GPNMB:KCNQ5	0.0007019850553344	0.0027994357559758	0.250759480311687	0.802000070801884	PICALM	CALM3	GPNMB	KCNQ5	CALM3->KCNQ5	PICALM->GPNMB	0.9210317114805092	cerad
IFI44L:LRP1B->FRMD4A:PLAUR	0.0007019800596695	0.0007965131349915	0.881316363573756	0.378146611701749	IFI44L	LRP1B	FRMD4A	PLAUR	LRP1B->PLAUR	IFI44L->FRMD4A	0.8493358656951803	cerad
CCL3:SERPINA1->PICALM:LRP1	0.0007019586340619	0.0009071158826276	0.773835678004598	0.439027970984442	CCL3	SERPINA1	PICALM	LRP1	SERPINA1->LRP1	CCL3->PICALM	0.6365806056620803	cerad
MKI67:PTPN6->AIF1:CD300LF	0.0007016378736153	0.0010131332644378	0.692542529441788	0.488596687272799	MKI67	PTPN6	AIF1	CD300LF	PTPN6->CD300LF	MKI67->AIF1	0.7737784015180527	cerad
FRMD4A:TNFSF13B->HIST:TNFRSF13C	0.0007014868482131	0.0016710211029099	0.419795325739186	0.67463497985728	FRMD4A	TNFSF13B	HIST	TNFRSF13C	TNFSF13B->TNFRSF13C	FRMD4A->HIST	0.9760790638438775	cerad
HIF1A:APP->HSPA1A:RPSA	0.0007012429330724	0.0012055402450677	0.581683553030669	0.560779851818096	HIF1A	APP	HSPA1A	RPSA	APP->RPSA	HIF1A->HSPA1A	0.8904621866512926	cerad
FRMD4A:TNFSF13B->FRMD4A:TFRC	0.0007011603955524	0.0055186441708846	0.127053017705268	0.89889843645518	FRMD4A	TNFSF13B	FRMD4A	TFRC	TNFSF13B->TFRC	FRMD4A->FRMD4A	0.9905347742253432	cerad
FRMD4A:APP->IFI44L:NCSTN	0.0007011021183099	0.0006131203708847	1.14349832692435	0.252831748966769	FRMD4A	APP	IFI44L	NCSTN	APP->NCSTN	FRMD4A->IFI44L	0.7457858477591853	cerad
GPNMB:C5->AIF1:C5AR1	0.0007010338403228	0.0008408095633844	0.833760545611529	0.404415932376959	GPNMB	C5	AIF1	C5AR1	C5->C5AR1	GPNMB->AIF1	0.8720527248095592	cerad
CD163:GNAS->MKI67:TSHR	0.0007010174548328	0.0060013308693712	0.116810332589824	0.907010355586951	CD163	GNAS	MKI67	TSHR	GNAS->TSHR	CD163->MKI67	0.999999999975187	cerad
GPNMB:LRIG2->CD163:EGFR	0.0007009492858534	0.0018810974454076	0.372627844221828	0.709425446328634	GPNMB	LRIG2	CD163	EGFR	LRIG2->EGFR	GPNMB->CD163	0.8544382630130442	cerad
FRMD4A:RGMB->CD163:NEO1	0.0007009194801643	0.0007235248469515	0.968756613014209	0.332666638706194	FRMD4A	RGMB	CD163	NEO1	RGMB->NEO1	FRMD4A->CD163	0.8541911362732493	cerad
AIF1:GSTP1->TMEM163:EGFR	0.000700888170117	0.0005965071574462	1.17498702466162	0.239999906942968	AIF1	GSTP1	TMEM163	EGFR	GSTP1->EGFR	AIF1->TMEM163	0.914551193651075	cerad
MKI67:CALM3->MKI67:PDE1B	0.0007007993677508	0.0018831499896603	0.372142087246714	0.709787061941645	MKI67	CALM3	MKI67	PDE1B	CALM3->PDE1B	MKI67->MKI67	0.9643867731293142	cerad
AIF1:CD14->HSPA1A:ITGA4	0.0007007017354346	0.0005862831891453	1.19515917974045	0.2320248437959	AIF1	CD14	HSPA1A	ITGA4	CD14->ITGA4	AIF1->HSPA1A	0.8569002349849926	cerad
PICALM:SEMA4D->HSPA1A:PLXNB2	0.0007006519202865	0.0023622805666173	0.296599790129851	0.766772071115766	PICALM	SEMA4D	HSPA1A	PLXNB2	SEMA4D->PLXNB2	PICALM->HSPA1A	0.99999999990904	cerad
HIF1A:CALM1->IFI44L:FAS	0.0007006179410906	0.000721940336277	0.970465156031686	0.331814684943578	HIF1A	CALM1	IFI44L	FAS	CALM1->FAS	HIF1A->IFI44L	0.7649765451569155	cerad
GPNMB:APOC1->FRMD4A:VLDLR	0.000700525527804	0.0010421981769094	0.672161536380188	0.501480864714787	GPNMB	APOC1	FRMD4A	VLDLR	APOC1->VLDLR	GPNMB->FRMD4A	0.7662934641942791	cerad
TMEM163:CALM1->TMEM163:TRPC5	0.0007004113031953	0.0008524401956203	0.821654477104562	0.411273574841406	TMEM163	CALM1	TMEM163	TRPC5	CALM1->TRPC5	TMEM163->TMEM163	0.836714522639327	cerad
AIF1:S100A9->CCL3:ITGB2	0.0007004055408143	0.000772772580126	0.906354028115418	0.36474849718263	AIF1	S100A9	CCL3	ITGB2	S100A9->ITGB2	AIF1->CCL3	0.6862318499086499	cerad
IFI44L:ICAM2->CD163:ITGAL_ITGB2	0.0007002814609673	0.0004004874990233	1.74857258385108	0.080364928811618	IFI44L	ICAM2	CD163	ITGAL_ITGB2	ICAM2->ITGAL_ITGB2	IFI44L->CD163	0.8221983463094715	cerad
CD163:APOE->AIF1:LRP8	0.0007000920647585	0.0046605937845665	0.150215208001359	0.880594827784548	CD163	APOE	AIF1	LRP8	APOE->LRP8	CD163->AIF1	0.9635780149049104	cerad
MKI67:F11R->GPNMB:ITGAL_ITGB2	0.0007000063282068	0.0009355592512859	0.748222335725594	0.454326060732336	MKI67	F11R	GPNMB	ITGAL_ITGB2	F11R->ITGAL_ITGB2	MKI67->GPNMB	0.8514813796566991	cerad
HSPA1A:IL15RA->HSPA1A:AXL	0.0006999729308688	0.0011359087587379	0.616222848432432	0.537747450499905	HSPA1A	IL15RA	HSPA1A	AXL	IL15RA->AXL	HSPA1A->HSPA1A	0.8987422571029052	cerad
HIF1A:ANGPTL4->GPNMB:SDC3	0.0006999491619193	0.0016543546113578	0.423094998565557	0.672225951290411	HIF1A	ANGPTL4	GPNMB	SDC3	ANGPTL4->SDC3	HIF1A->GPNMB	0.8374758551058026	cerad
HSPA1A:MAML2->CCL3:NOTCH1	0.0006999404136319	0.0039036860160629	0.179302436402882	0.857700233882608	HSPA1A	MAML2	CCL3	NOTCH1	MAML2->NOTCH1	HSPA1A->CCL3	0.999999999990019	cerad
FRMD4A:CALM1->HSPA1A:INSR	0.0006997942854583	0.0042349436112217	0.165242881535435	0.868752814573574	FRMD4A	CALM1	HSPA1A	INSR	CALM1->INSR	FRMD4A->HSPA1A	0.9786557889895692	cerad
ERN1:FARP2->CD163:PLXNA2	0.0006996558783254	0.0014384246521648	0.486404259877242	0.626680570870491	ERN1	FARP2	CD163	PLXNA2	FARP2->PLXNA2	ERN1->CD163	0.975093946542393	cerad
CCL3:FARP2->FRMD4A:PLXNA1	0.0006996546481196	0.0028136379916358	0.248665482268683	0.803619551420854	CCL3	FARP2	FRMD4A	PLXNA1	FARP2->PLXNA1	CCL3->FRMD4A	0.9403349107912068	cerad
MKI67:LAMA1->CD163:RPSA	0.0006995004286674	0.0017165947557136	0.407493047697586	0.683645899319746	MKI67	LAMA1	CD163	RPSA	LAMA1->RPSA	MKI67->CD163	0.9757464735317436	cerad
TMEM163:PLAT->MKI67:LRP1	0.0006994809926826	0.000707278087537	0.988975913446533	0.322674926506325	TMEM163	PLAT	MKI67	LRP1	PLAT->LRP1	TMEM163->MKI67	0.7706529028934627	cerad
IFI44L:CALR->TMEM163:TSHR	0.0006993680244506	0.0005801237024807	1.20554981887482	0.227991117910665	IFI44L	CALR	TMEM163	TSHR	CALR->TSHR	IFI44L->TMEM163	0.815947003956641	cerad
GPNMB:LAMB2->CD163:ITGA6_ITGB1	0.0006992652970936	0.0011484940653379	0.608854079614114	0.542621164076645	GPNMB	LAMB2	CD163	ITGA6_ITGB1	LAMB2->ITGA6_ITGB1	GPNMB->CD163	0.7445555242238895	cerad
TMEM163:ADAM17->MKI67:ITGA5	0.0006992509348664	0.0008295249396502	0.84295348029104	0.399254461565796	TMEM163	ADAM17	MKI67	ITGA5	ADAM17->ITGA5	TMEM163->MKI67	0.8134622737520338	cerad
HSPA1A:PLAU->PICALM:ITGAM	0.0006991767753187	0.0006503180810791	1.07513045640447	0.282316325454526	HSPA1A	PLAU	PICALM	ITGAM	PLAU->ITGAM	HSPA1A->PICALM	0.9630852829591552	cerad
HIF1A:NTN1->AIF1:UNC5B	0.0006990791643586	0.0007211331151118	0.969417642469719	0.332336853313885	HIF1A	NTN1	AIF1	UNC5B	NTN1->UNC5B	HIF1A->AIF1	0.896536627544434	cerad
ERN1:HLA-F->GPNMB:LILRB1	0.000699052320583	0.0009317294114156	0.750273965829783	0.453089718973598	ERN1	HLA-F	GPNMB	LILRB1	HLA-F->LILRB1	ERN1->GPNMB	0.999999999854252	cerad
AIF1:APP->GPNMB:TSPAN15	0.0006990464347588	0.0024268312899333	0.288049044718751	0.773309196599998	AIF1	APP	GPNMB	TSPAN15	APP->TSPAN15	AIF1->GPNMB	0.9845634909212628	cerad
CD163:TNFSF13B->IFI44L:TNFRSF13C	0.0006989644127149	0.0006570643944912	1.06376851123733	0.287433579363771	CD163	TNFSF13B	IFI44L	TNFRSF13C	TNFSF13B->TNFRSF13C	CD163->IFI44L	0.8183184950498787	cerad
GPNMB:RGMB->CCL3:NEO1	0.0006989162933062	0.0008756005545566	0.798213625686982	0.424746531620726	GPNMB	RGMB	CCL3	NEO1	RGMB->NEO1	GPNMB->CCL3	0.7740933824684678	cerad
PICALM:SPON1->MKI67:APP	0.0006988260218987	0.0011701071876616	0.597232483713999	0.550352174351139	PICALM	SPON1	MKI67	APP	SPON1->APP	PICALM->MKI67	0.8914054863455106	cerad
AIF1:CD14->IFI44L:ITGA4	0.0006987980061346	0.0008900387765253	0.785132091505906	0.432376125825461	AIF1	CD14	IFI44L	ITGA4	CD14->ITGA4	AIF1->IFI44L	0.9059806064902344	cerad
IFI44L:PLAT->HIF1A:ITGAM	0.0006987851932291	0.0018894790697402	0.369829549541012	0.71150949646723	IFI44L	PLAT	HIF1A	ITGAM	PLAT->ITGAM	IFI44L->HIF1A	0.9087763473835	cerad
CD163:SERPINE1->CCL3:LRP1	0.0006986396328885	0.0007853835378726	0.88955217317259	0.373706396758955	CD163	SERPINE1	CCL3	LRP1	SERPINE1->LRP1	CD163->CCL3	0.6418179285064879	cerad
HIF1A:TNFSF10->GPNMB:TNFRSF10B	0.0006986264118465	0.0008858069927678	0.788689203800077	0.430293679490309	HIF1A	TNFSF10	GPNMB	TNFRSF10B	TNFSF10->TNFRSF10B	HIF1A->GPNMB	0.7303766026392421	cerad
TMEM163:C1QA->HSPA1A:CD33	0.0006984363915798	0.0005571243980605	1.2536453151418	0.209970952591701	TMEM163	C1QA	HSPA1A	CD33	C1QA->CD33	TMEM163->HSPA1A	0.8807695686056892	cerad
HIST:COL18A1->CCL3:ITGB5	0.0006983354277309	0.0010680569684495	0.653837246850894	0.513216666911189	HIST	COL18A1	CCL3	ITGB5	COL18A1->ITGB5	HIST->CCL3	0.8494553642709675	cerad
HSPA1A:IL16->IFI44L:GRIN2D	0.0006983082573198	0.0007253085376922	0.962774076176866	0.335660912995758	HSPA1A	IL16	IFI44L	GRIN2D	IL16->GRIN2D	HSPA1A->IFI44L	0.6760717445716447	cerad
TMEM163:LGALS3BP->AIF1:ITGB1	0.0006982970360507	0.0009570396896812	0.729642713441998	0.465608606210905	TMEM163	LGALS3BP	AIF1	ITGB1	LGALS3BP->ITGB1	TMEM163->AIF1	0.8983823111073959	cerad
FRMD4A:YBX1->CCL3:NOTCH1	0.0006982376036915	0.0028522408597073	0.244803169870869	0.806608839387215	FRMD4A	YBX1	CCL3	NOTCH1	YBX1->NOTCH1	FRMD4A->CCL3	0.9350440879143072	cerad
HIST:GRN->HSPA1A:SORT1	0.0006981626915852	0.0017343522265191	0.402549540347076	0.687279636849441	HIST	GRN	HSPA1A	SORT1	GRN->SORT1	HIST->HSPA1A	0.9890237479310616	cerad
AIF1:PSEN1->CCL3:CD44	0.0006979790249847	0.0005147140843106	1.35605192525399	0.175082647407852	AIF1	PSEN1	CCL3	CD44	PSEN1->CD44	AIF1->CCL3	0.5516319552899466	cerad
FRMD4A:ADAM15->GPNMB:ITGA9	0.0006978622521624	0.0003984369837186	1.75149968672417	0.0798598752033487	FRMD4A	ADAM15	GPNMB	ITGA9	ADAM15->ITGA9	FRMD4A->GPNMB	0.345257517735565	cerad
CCL3:VIM->CCL3:CD44	0.0006978275916798	0.014958185122777	0.0466518889793131	0.962790675594912	CCL3	VIM	CCL3	CD44	VIM->CD44	CCL3->CCL3	0.9996023206507926	cerad
TMEM163:HLA-C->IFI44L:LILRB1	0.0006977555709055	0.0032502812508198	0.214675444080282	0.830020369007302	TMEM163	HLA-C	IFI44L	LILRB1	HLA-C->LILRB1	TMEM163->IFI44L	0.9762740902050704	cerad
HIF1A:PTPN6->CD163:CLEC12A	0.0006977366463228	0.0006698776272668	1.04158822137348	0.297602631895738	HIF1A	PTPN6	CD163	CLEC12A	PTPN6->CLEC12A	HIF1A->CD163	0.6482620418459628	cerad
PICALM:SEMA6B->ERN1:PLXNA4	0.0006976899519996	0.009683011420976	0.0720529927795291	0.942559735265934	PICALM	SEMA6B	ERN1	PLXNA4	SEMA6B->PLXNA4	PICALM->ERN1	0.9951231607932832	cerad
MKI67:APP->IFI44L:NOTCH2	0.0006976172028697	0.0028168275877726	0.247660597296737	0.804397021001628	MKI67	APP	IFI44L	NOTCH2	APP->NOTCH2	MKI67->IFI44L	0.9267600184282668	cerad
GPNMB:TNFSF15->GPNMB:TNFRSF25	0.0006974839145012	0.0015854921679281	0.439916341821258	0.65999769952574	GPNMB	TNFSF15	GPNMB	TNFRSF25	TNFSF15->TNFRSF25	GPNMB->GPNMB	0.8815232915150795	cerad
MKI67:ICAM1->FRMD4A:ITGAM_ITGB2	0.0006973081528362	0.0031107438477414	0.224161225406767	0.822631853391882	MKI67	ICAM1	FRMD4A	ITGAM_ITGB2	ICAM1->ITGAM_ITGB2	MKI67->FRMD4A	0.9808654851793442	cerad
HIF1A:VCAN->TMEM163:SELL	0.000697207820603	0.0004112244882145	1.69544334198155	0.08999134976815	HIF1A	VCAN	TMEM163	SELL	VCAN->SELL	HIF1A->TMEM163	0.7127287667801636	cerad
HIST:TGFB3->IFI44L:ACVR1_TGFBR2	0.0006971864313699	0.0014870242476505	0.468846713475952	0.63917920704327	HIST	TGFB3	IFI44L	ACVR1_TGFBR2	TGFB3->ACVR1_TGFBR2	HIST->IFI44L	0.912855937946304	cerad
HIST:TGFB3->IFI44L:ACVR1_TGFBR1_TGFBR2	0.0006971864313699	0.0014870242476505	0.468846713475952	0.63917920704327	HIST	TGFB3	IFI44L	ACVR1_TGFBR1_TGFBR2	TGFB3->ACVR1_TGFBR1_TGFBR2	HIST->IFI44L	0.912855937946304	cerad
CCL3:IL16->CCL3:CD4	0.0006970394805226	0.0007581269192599	0.919423203179582	0.357874257415982	CCL3	IL16	CCL3	CD4	IL16->CD4	CCL3->CCL3	0.6249501001870469	cerad
ERN1:FRS3->HIF1A:FGFR1	0.000696934386825	0.0023426417449939	0.297499345904848	0.766085307293517	ERN1	FRS3	HIF1A	FGFR1	FRS3->FGFR1	ERN1->HIF1A	0.9411085422931595	cerad
GPNMB:VIM->FRMD4A:CD44	0.0006969315055841	0.0008603061090865	0.810097124992123	0.417884356535289	GPNMB	VIM	FRMD4A	CD44	VIM->CD44	GPNMB->FRMD4A	0.7065855981963031	cerad
MKI67:TGFB1->CCL3:ACVR1_TGFBR2	0.0006968173903248	0.000559718262558	1.24494310251784	0.213152665570928	MKI67	TGFB1	CCL3	ACVR1_TGFBR2	TGFB1->ACVR1_TGFBR2	MKI67->CCL3	0.6587712112588934	cerad
MKI67:TGFB1->CCL3:ACVR1_TGFBR1_TGFBR2	0.0006968173903248	0.000559718262558	1.24494310251784	0.213152665570928	MKI67	TGFB1	CCL3	ACVR1_TGFBR1_TGFBR2	TGFB1->ACVR1_TGFBR1_TGFBR2	MKI67->CCL3	0.6587712112588934	cerad
HIF1A:WNT2B->PICALM:FZD2_LRP6	0.0006968094403092	0.0006175894434863	1.12827291278769	0.259204679360692	HIF1A	WNT2B	PICALM	FZD2_LRP6	WNT2B->FZD2_LRP6	HIF1A->PICALM	0.5969854640645937	cerad
CCL3:COL18A1->IFI44L:PTPRS	0.0006967726524664	0.0041293571507712	0.168736349757559	0.866004025741843	CCL3	COL18A1	IFI44L	PTPRS	COL18A1->PTPRS	CCL3->IFI44L	0.999999999963469	cerad
HIST:GNAI2->TMEM163:ADORA1	0.0006967576867584	0.0013221149416539	0.527002354187801	0.59819195364503	HIST	GNAI2	TMEM163	ADORA1	GNAI2->ADORA1	HIST->TMEM163	0.94325213246763	cerad
TMEM163:TNF->FRMD4A:SEMA4C	0.0006965819005257	0.0009054254871683	0.769342050116432	0.441690280507231	TMEM163	TNF	FRMD4A	SEMA4C	TNF->SEMA4C	TMEM163->FRMD4A	0.776406924244899	cerad
GPNMB:ADAM17->HIF1A:ITGA5	0.000696464440872	0.0020745669574499	0.335715575904176	0.737085358986484	GPNMB	ADAM17	HIF1A	ITGA5	ADAM17->ITGA5	GPNMB->HIF1A	0.8815694490828309	cerad
HIST:LGALS1->IFI44L:CD69	0.0006963629912024	0.0005124873141182	1.3587906900692	0.174212924288115	HIST	LGALS1	IFI44L	CD69	LGALS1->CD69	HIST->IFI44L	0.8447730316016234	cerad
HIST:IL15RA->GPNMB:AXL	0.0006963367066916	0.0017155476320197	0.405897623414791	0.684817824347649	HIST	IL15RA	GPNMB	AXL	IL15RA->AXL	HIST->GPNMB	0.8948741644842096	cerad
HIST:HLA-C->TMEM163:LILRB2	0.0006962803699219	0.0008722050773283	0.798298918477699	0.424697045509772	HIST	HLA-C	TMEM163	LILRB2	HLA-C->LILRB2	HIST->TMEM163	0.9198977074377056	cerad
GPNMB:FARP2->HIF1A:PLXNA3	0.0006962793274137	0.0017687666594009	0.393652449130612	0.693837652497501	GPNMB	FARP2	HIF1A	PLXNA3	FARP2->PLXNA3	GPNMB->HIF1A	0.8681295041361939	cerad
IFI44L:SEMA3D->IFI44L:NRP1_PLXNA2	0.0006962410107266	0.0041262707337465	0.168733720022899	0.866006094308317	IFI44L	SEMA3D	IFI44L	NRP1_PLXNA2	SEMA3D->NRP1_PLXNA2	IFI44L->IFI44L	0.9693374119635096	cerad
HIF1A:TXLNA->AIF1:STX3	0.0006961300143964	0.0036403690666604	0.191225120763671	0.848349223233854	HIF1A	TXLNA	AIF1	STX3	TXLNA->STX3	HIF1A->AIF1	0.9811630852987856	cerad
HSPA1A:HLA-DQA1->TMEM163:CD4	0.0006960976245456	0.001088455668574	0.639527768234767	0.52247965522602	HSPA1A	HLA-DQA1	TMEM163	CD4	HLA-DQA1->CD4	HSPA1A->TMEM163	0.936127655192468	cerad
HIF1A:TGFB2->GPNMB:ENG	0.0006960669965119	0.0008839289830058	0.787469366764011	0.431007153989425	HIF1A	TGFB2	GPNMB	ENG	TGFB2->ENG	HIF1A->GPNMB	0.7303766026392421	cerad
PICALM:TGFB1->MKI67:ACVRL1	0.0006958096233349	0.0008161946873423	0.852504474882826	0.393934156403542	PICALM	TGFB1	MKI67	ACVRL1	TGFB1->ACVRL1	PICALM->MKI67	0.8784498230128979	cerad
GPNMB:HSP90AA1->CCL3:CFTR	0.0006956548503831	0.0004408940272329	1.57782779401454	0.114605176741508	GPNMB	HSP90AA1	CCL3	CFTR	HSP90AA1->CFTR	GPNMB->CCL3	0.6657555852452461	cerad
CD163:TIMD4->PICALM:HAVCR1	0.0006955990273507	0.0004901108458021	1.41926879053715	0.155820667327334	CD163	TIMD4	PICALM	HAVCR1	TIMD4->HAVCR1	CD163->PICALM	0.6644093259298418	cerad
HSPA1A:APP->CCL3:LRP6	0.0006955310773417	0.0006960823532651	0.999208030600429	0.317693926449517	HSPA1A	APP	CCL3	LRP6	APP->LRP6	HSPA1A->CCL3	0.6933512133982926	cerad
HIST:IL16->CCL3:GRIN2B	0.0006955069358277	0.0011830629564001	0.587886664919413	0.55660836774973	HIST	IL16	CCL3	GRIN2B	IL16->GRIN2B	HIST->CCL3	0.8672361121164094	cerad
GPNMB:LY86->AIF1:CD180	0.0006954406357747	0.0005073746379678	1.37066495589953	0.170479423949866	GPNMB	LY86	AIF1	CD180	LY86->CD180	GPNMB->AIF1	0.7976899199563466	cerad
HIF1A:TGFB2->CD163:TGFBR1_TGFBR2	0.0006954143834838	0.007067520021152	0.098395813722861	0.921617998716086	HIF1A	TGFB2	CD163	TGFBR1_TGFBR2	TGFB2->TGFBR1_TGFBR2	HIF1A->CD163	0.9882368028968632	cerad
IFI44L:NAMPT->CD163:ITGA5_ITGB1	0.0006953855076244	0.0009711817376188	0.71601995866336	0.473979025059269	IFI44L	NAMPT	CD163	ITGA5_ITGB1	NAMPT->ITGA5_ITGB1	IFI44L->CD163	0.8990568387856727	cerad
GPNMB:BSG->HIF1A:SLC16A7	0.0006952950351727	0.002461451269266	0.28247361377991	0.777580376265489	GPNMB	BSG	HIF1A	SLC16A7	BSG->SLC16A7	GPNMB->HIF1A	0.9029965659857292	cerad
PICALM:CALM1->MKI67:VIPR1	0.0006951727227964	0.0007106323952495	0.978245190401515	0.327953070777654	PICALM	CALM1	MKI67	VIPR1	CALM1->VIPR1	PICALM->MKI67	0.8617919944746922	cerad
PICALM:NUCB2->HIF1A:ERAP1	0.000695091457575	0.002309712568935	0.300942838915883	0.763458082879978	PICALM	NUCB2	HIF1A	ERAP1	NUCB2->ERAP1	PICALM->HIF1A	0.9265267996116238	cerad
PICALM:HMGB1->AIF1:THBD	0.0006950330724918	0.0009385986450723	0.740500826568199	0.458996159820443	PICALM	HMGB1	AIF1	THBD	HMGB1->THBD	PICALM->AIF1	0.8461786453839757	cerad
GPNMB:WNT5A->HIST:LDLR	0.0006949953028135	0.000823047430296	0.844417073951029	0.398436384700485	GPNMB	WNT5A	HIST	LDLR	WNT5A->LDLR	GPNMB->HIST	0.66401329373188	cerad
HIST:SEMA4C->PICALM:PLXNB2	0.0006948941592643	0.0016738434524734	0.415148834998591	0.678032951543931	HIST	SEMA4C	PICALM	PLXNB2	SEMA4C->PLXNB2	HIST->PICALM	0.9515690760765514	cerad
GPNMB:APOC1->TMEM163:VLDLR	0.0006948823001253	0.0005459805333872	1.27272358194585	0.203116146480305	GPNMB	APOC1	TMEM163	VLDLR	APOC1->VLDLR	GPNMB->TMEM163	0.7746173722419668	cerad
HSPA1A:COPA->TMEM163:P2RY6	0.0006948378721814	0.0010811604891965	0.642677825470527	0.520433172392858	HSPA1A	COPA	TMEM163	P2RY6	COPA->P2RY6	HSPA1A->TMEM163	0.936127655192468	cerad
HIST:CALM3->IFI44L:INSR	0.0006948177776154	0.0006939030056676	1.00131829944582	0.316672948642885	HIST	CALM3	IFI44L	INSR	CALM3->INSR	HIST->IFI44L	0.8447730316016234	cerad
TMEM163:GNAS->MKI67:ADRB2	0.0006947099907503	0.0016543516007013	0.419928865457528	0.674537420058936	TMEM163	GNAS	MKI67	ADRB2	GNAS->ADRB2	TMEM163->MKI67	0.9625997054320772	cerad
HSPA1A:SEMA6D->HSPA1A:PLXNA1_TREM2_TYROBP	0.0006946925400379	0.0037424512417157	0.18562500756041	0.852738841188541	HSPA1A	SEMA6D	HSPA1A	PLXNA1_TREM2_TYROBP	SEMA6D->PLXNA1_TREM2_TYROBP	HSPA1A->HSPA1A	0.9807686816047496	cerad
TMEM163:PLAU->FRMD4A:ITGAM	0.0006946251746314	0.0028276149618961	0.245657624532318	0.8059472777961	TMEM163	PLAU	FRMD4A	ITGAM	PLAU->ITGAM	TMEM163->FRMD4A	0.9569867566040609	cerad
ERN1:CALM1->HIST:PDE1B	0.0006945480308956	0.0008537086468415	0.813565650840331	0.415893822322517	ERN1	CALM1	HIST	PDE1B	CALM1->PDE1B	ERN1->HIST	0.7995660736383666	cerad
PICALM:PTPN6->HIF1A:EGFR	0.000694495003983	0.0017563058352026	0.395429423545115	0.692525997873491	PICALM	PTPN6	HIF1A	EGFR	PTPN6->EGFR	PICALM->HIF1A	0.8878538434275526	cerad
HIST:LGALS9->CD163:SLC1A5	0.0006943821436571	0.0043127269042326	0.1610076777585	0.872087353562898	HIST	LGALS9	CD163	SLC1A5	LGALS9->SLC1A5	HIST->CD163	0.9773847690417178	cerad
AIF1:LGALS3BP->HIF1A:CD33	0.0006942606604946	0.00161622041395	0.429558155869309	0.667517081154313	AIF1	LGALS3BP	HIF1A	CD33	LGALS3BP->CD33	AIF1->HIF1A	0.9738360716816244	cerad
CCL3:CD14->PICALM:RIPK1	0.0006942264615128	0.0021234684112103	0.326930439769129	0.743720497439638	CCL3	CD14	PICALM	RIPK1	CD14->RIPK1	CCL3->PICALM	0.8914219980993792	cerad
TMEM163:CSF1->IFI44L:SIRPA	0.0006941302216278	0.002825687834861	0.245650001767437	0.805953179109277	TMEM163	CSF1	IFI44L	SIRPA	CSF1->SIRPA	TMEM163->IFI44L	0.9672419533568952	cerad
HSPA1A:RTN4->HIST:RTN4RL1	0.0006940869000969	0.0018357051412637	0.378103696772972	0.705353562197279	HSPA1A	RTN4	HIST	RTN4RL1	RTN4->RTN4RL1	HSPA1A->HIST	0.999999999997312	cerad
HIST:ANXA1->HIF1A:FPR2_FPR3	0.0006940268238398	0.0005763365328316	1.20420411392271	0.228510696309915	HIST	ANXA1	HIF1A	FPR2_FPR3	ANXA1->FPR2_FPR3	HIST->HIF1A	0.6844377192053906	cerad
CCL3:LMAN1->HIST:MCFD2	0.0006939688177589	0.0007707724318284	0.900355006357415	0.36793135696475	CCL3	LMAN1	HIST	MCFD2	LMAN1->MCFD2	CCL3->HIST	0.7368336260083782	cerad
CD163:SELL->GPNMB:MADCAM1	0.000693896076543	0.0010514488168403	0.659942800286063	0.509290536671109	CD163	SELL	GPNMB	MADCAM1	SELL->MADCAM1	CD163->GPNMB	0.7754805467478717	cerad
ERN1:SPON1->ERN1:APP	0.0006937975861083	0.0010867476294778	0.638416470659094	0.523202612070497	ERN1	SPON1	ERN1	APP	SPON1->APP	ERN1->ERN1	0.999999999968913	cerad
PICALM:ST6GAL1->HSPA1A:CD22	0.0006935305785572	0.0034229084929998	0.202614408178195	0.83943642748824	PICALM	ST6GAL1	HSPA1A	CD22	ST6GAL1->CD22	PICALM->HSPA1A	0.99999999990904	cerad
PICALM:VCL->GPNMB:ITGB5	0.0006933889946529	0.0017738424091589	0.390896615771912	0.695873655577817	PICALM	VCL	GPNMB	ITGB5	VCL->ITGB5	PICALM->GPNMB	0.8782148808361755	cerad
GPNMB:CLEC11A->TMEM163:ITGB1	0.0006933279598392	0.0005333095081658	1.30004800068872	0.193584518063628	GPNMB	CLEC11A	TMEM163	ITGB1	CLEC11A->ITGB1	GPNMB->TMEM163	0.7558721257635428	cerad
CD163:CD55->ERN1:ADGRE2	0.0006933198841652	0.0138039342744072	0.0502262521961327	0.959942091723408	CD163	CD55	ERN1	ADGRE2	CD55->ADGRE2	CD163->ERN1	0.999999999958976	cerad
HIF1A:LRPAP1->MKI67:LRP8	0.000693253328798	0.0027464379866158	0.252419072331685	0.800717159744929	HIF1A	LRPAP1	MKI67	LRP8	LRPAP1->LRP8	HIF1A->MKI67	0.998297053925647	cerad
FRMD4A:TIMP1->HSPA1A:CD63	0.0006932130378783	0.0097757193886623	0.0709117160914317	0.943468018758605	FRMD4A	TIMP1	HSPA1A	CD63	TIMP1->CD63	FRMD4A->HSPA1A	0.999318134033956	cerad
HSPA1A:TGFB1->HIST:ITGB5	0.0006931856766405	0.0046797916549918	0.148123191745324	0.882245546966345	HSPA1A	TGFB1	HIST	ITGB5	TGFB1->ITGB5	HSPA1A->HIST	0.999999999997312	cerad
IFI44L:CALM1->MKI67:CACNA1C	0.0006930693515538	0.003176167542787	0.218209317429679	0.827266025742512	IFI44L	CALM1	MKI67	CACNA1C	CALM1->CACNA1C	IFI44L->MKI67	0.9105478404145768	cerad
HIF1A:HSP90AA1->TMEM163:EGFR	0.0006929725019579	0.0006750584324268	1.02653706504602	0.304638501871664	HIF1A	HSP90AA1	TMEM163	EGFR	HSP90AA1->EGFR	HIF1A->TMEM163	0.7762020815261066	cerad
HSPA1A:JAG1->PICALM:NOTCH1	0.0006929105028738	0.0007715535512109	0.898071821179858	0.369147260802705	HSPA1A	JAG1	PICALM	NOTCH1	JAG1->NOTCH1	HSPA1A->PICALM	0.9630852829591552	cerad
IFI44L:C3->AIF1:NRP1	0.0006927715436771	0.0085482391251449	0.0810426022874524	0.935408072184264	IFI44L	C3	AIF1	NRP1	C3->NRP1	IFI44L->AIF1	0.999999999965716	cerad
HSPA1A:FAM3C->TMEM163:LAMP1	0.0006926025435604	0.0005065106886919	1.36739966011196	0.17150006882457	HSPA1A	FAM3C	TMEM163	LAMP1	FAM3C->LAMP1	HSPA1A->TMEM163	0.8908928570079748	cerad
IFI44L:HLA-C->HIF1A:LILRA1	0.0006925909030555	0.0005966762694754	1.16074819544005	0.245744315915865	IFI44L	HLA-C	HIF1A	LILRA1	HLA-C->LILRA1	IFI44L->HIF1A	0.7777983037769057	cerad
PICALM:EDA->FRMD4A:EDA2R	0.0006925688631136	0.0006629630120614	1.04465686699494	0.296181586692548	PICALM	EDA	FRMD4A	EDA2R	EDA->EDA2R	PICALM->FRMD4A	0.8031597517785539	cerad
MKI67:CALM3->TMEM163:TRPC5	0.0006925114518189	0.000509414758276	1.35942557723017	0.174011770750347	MKI67	CALM3	TMEM163	TRPC5	CALM3->TRPC5	MKI67->TMEM163	0.8472380495090812	cerad
HSPA1A:NCAM1->AIF1:PTPRA	0.0006924429887667	0.0019138880368896	0.361799110198796	0.71750215712654	HSPA1A	NCAM1	AIF1	PTPRA	NCAM1->PTPRA	HSPA1A->AIF1	0.9735718315780614	cerad
TMEM163:FGF12->HSPA1A:FGFR1	0.0006923407625144	0.0008321252338376	0.832015103449666	0.405400419417771	TMEM163	FGF12	HSPA1A	FGFR1	FGF12->FGFR1	TMEM163->HSPA1A	0.9292124093947256	cerad
CCL3:APOE->IFI44L:VLDLR	0.0006922661445524	0.0009756796665081	0.709521955120791	0.478000631945747	CCL3	APOE	IFI44L	VLDLR	APOE->VLDLR	CCL3->IFI44L	0.7363401538577519	cerad
PICALM:TNF->FRMD4A:FAS	0.0006922236951858	0.0007374381644132	0.938687104344059	0.347891416304844	PICALM	TNF	FRMD4A	FAS	TNF->FAS	PICALM->FRMD4A	0.8207636691733442	cerad
GPNMB:FSTL5->FRMD4A:IL6R	0.0006919714980911	0.0032925953712154	0.210159895181923	0.8335428795388	GPNMB	FSTL5	FRMD4A	IL6R	FSTL5->IL6R	GPNMB->FRMD4A	0.9638845267253692	cerad
TMEM163:S100A9->TMEM163:AGER	0.0006919696481482	0.0019729455147471	0.350729223374922	0.725791499466059	TMEM163	S100A9	TMEM163	AGER	S100A9->AGER	TMEM163->TMEM163	0.9229772445548224	cerad
PICALM:JAG2->HIST:NOTCH1	0.0006918443460641	0.002179534592341	0.317427559303419	0.750919198352129	PICALM	JAG2	HIST	NOTCH1	JAG2->NOTCH1	PICALM->HIST	0.9422976201275218	cerad
CD163:CCL2->CD163:CCR1	0.0006914955497021	0.0023716623257486	0.291565768952334	0.770618651130938	CD163	CCL2	CD163	CCR1	CCL2->CCR1	CD163->CD163	0.9355940706934336	cerad
AIF1:FAM3C->HSPA1A:LAMP1	0.000691477847132	0.0003838805575684	1.80128384597528	0.0716581526499191	AIF1	FAM3C	HSPA1A	LAMP1	FAM3C->LAMP1	AIF1->HSPA1A	0.8569002349849926	cerad
PICALM:HGF->FRMD4A:ITGB1	0.000691459744964	0.0017932107644867	0.385598702984585	0.699793893948968	PICALM	HGF	FRMD4A	ITGB1	HGF->ITGB1	PICALM->FRMD4A	0.9295420940144612	cerad
HIST:ICAM1->IFI44L:ITGAM_ITGB2	0.0006913718603977	0.0028149490771142	0.24560723532039	0.805986287799281	HIST	ICAM1	IFI44L	ITGAM_ITGB2	ICAM1->ITGAM_ITGB2	HIST->IFI44L	0.9592372016766092	cerad
CD163:EFNB1->GPNMB:EPHB6	0.000691355011082	0.0009183705011953	0.752806204230401	0.451566377993029	CD163	EFNB1	GPNMB	EPHB6	EFNB1->EPHB6	CD163->GPNMB	0.7565422860932908	cerad
GPNMB:HLA-B->AIF1:LILRB2	0.0006912857372147	0.0009625448336445	0.718185494380823	0.472642920723573	GPNMB	HLA-B	AIF1	LILRB2	HLA-B->LILRB2	GPNMB->AIF1	0.88609489645501	cerad
AIF1:CALR->HIF1A:ITGAV	0.0006910595360122	0.0056851677493869	0.121554818868234	0.903251597375656	AIF1	CALR	HIF1A	ITGAV	CALR->ITGAV	AIF1->HIF1A	0.9845941942653954	cerad
IFI44L:TGFB1->HIF1A:EGFR	0.0006910041525385	0.0004886081954839	1.41422955841783	0.157294511859141	IFI44L	TGFB1	HIF1A	EGFR	TGFB1->EGFR	IFI44L->HIF1A	0.7777983037769057	cerad
HIF1A:ADAM12->AIF1:ITGB1	0.0006907346115571	0.0010806698228512	0.639172665833041	0.522710611983902	HIF1A	ADAM12	AIF1	ITGB1	ADAM12->ITGB1	HIF1A->AIF1	0.9256325576928552	cerad
GPNMB:SPP1->TMEM163:ITGA4_ITGB1	0.0006905807328292	0.0011158665997098	0.618873916477797	0.535999422913779	GPNMB	SPP1	TMEM163	ITGA4_ITGB1	SPP1->ITGA4_ITGB1	GPNMB->TMEM163	0.8209942380240323	cerad
HSPA1A:COL18A1->PICALM:ITGA2_ITGB1	0.0006904611567672	0.0149867138213987	0.0460715514418758	0.963253220583187	HSPA1A	COL18A1	PICALM	ITGA2_ITGB1	COL18A1->ITGA2_ITGB1	HSPA1A->PICALM	0.999999999995652	cerad
GPNMB:PLAU->HIST:PLAUR	0.0006904282775535	0.0008313739228623	0.830466603013555	0.406275022549288	GPNMB	PLAU	HIST	PLAUR	PLAU->PLAUR	GPNMB->HIST	0.6689304477111861	cerad
MKI67:ICAM1->HIST:ITGAM_ITGB2	0.0006903808441763	0.0030809464693029	0.224080765782505	0.822694458635183	MKI67	ICAM1	HIST	ITGAM_ITGB2	ICAM1->ITGAM_ITGB2	MKI67->HIST	0.9742589108848062	cerad
PICALM:APP->HIF1A:NCSTN	0.0006903736819617	0.0009090097279564	0.759478871049894	0.44756614868177	PICALM	APP	HIF1A	NCSTN	APP->NCSTN	PICALM->HIF1A	0.7363707430945261	cerad
AIF1:APP->HSPA1A:NCSTN	0.0006902190976831	0.0005688638244246	1.21332921526735	0.225003977360267	AIF1	APP	HSPA1A	NCSTN	APP->NCSTN	AIF1->HSPA1A	0.8569002349849926	cerad
HIF1A:ADM->FRMD4A:ADRB2	0.0006900780381642	0.0004478803124775	1.540764393833	0.123374138191057	HIF1A	ADM	FRMD4A	ADRB2	ADM->ADRB2	HIF1A->FRMD4A	0.7890627736662448	cerad
GPNMB:LGALS1->PICALM:PTPRC	0.0006900041909584	0.005576573470502	0.123732645971286	0.901526962523512	GPNMB	LGALS1	PICALM	PTPRC	LGALS1->PTPRC	GPNMB->PICALM	0.9829790905543836	cerad
PICALM:CIRBP->GPNMB:TREM1	0.0006899483586395	0.0007502829766483	0.919584183719157	0.357790094986875	PICALM	CIRBP	GPNMB	TREM1	CIRBP->TREM1	PICALM->GPNMB	0.5925506134519474	cerad
AIF1:CIRBP->CCL3:TREM1	0.0006899306533931	0.0005606861998981	1.23051120844164	0.218505732379544	AIF1	CIRBP	CCL3	TREM1	CIRBP->TREM1	AIF1->CCL3	0.6048317372855943	cerad
AIF1:CALM1->GPNMB:FAS	0.0006897714869328	0.0009566765798521	0.721008020327498	0.470904580174899	AIF1	CALM1	GPNMB	FAS	CALM1->FAS	AIF1->GPNMB	0.9018435472813834	cerad
FRMD4A:CALM3->MKI67:KCNQ3	0.0006896159339447	0.0031449453840412	0.219277554848544	0.826433845084921	FRMD4A	CALM3	MKI67	KCNQ3	CALM3->KCNQ3	FRMD4A->MKI67	0.9640762033543469	cerad
CCL3:OMG->HIST:RTN4RL1	0.0006896100896966	0.0004094532476327	1.6842218096535	0.0921388098308558	CCL3	OMG	HIST	RTN4RL1	OMG->RTN4RL1	CCL3->HIST	0.7041173225707111	cerad
CCL3:CEACAM1->FRMD4A:HAVCR2	0.0006895622395665	0.0005103568349824	1.3511374636341	0.176651402540745	CCL3	CEACAM1	FRMD4A	HAVCR2	CEACAM1->HAVCR2	CCL3->FRMD4A	0.461957674283326	cerad
CD163:TNFSF10->HSPA1A:TNFRSF10D	0.0006893801480617	0.0023672017444116	0.291221544462455	0.770881886229206	CD163	TNFSF10	HSPA1A	TNFRSF10D	TNFSF10->TNFRSF10D	CD163->HSPA1A	0.999699992616838	cerad
PICALM:CCL2->GPNMB:CCR5	0.0006893207837894	0.0014107793631417	0.488609914348634	0.625117892598624	PICALM	CCL2	GPNMB	CCR5	CCL2->CCR5	PICALM->GPNMB	0.8357770849104578	cerad
TMEM163:TGFB3->GPNMB:ACVR1_TGFBR1_TGFBR2	0.0006889642686209	0.0028055774592653	0.245569505253071	0.8060154977416	TMEM163	TGFB3	GPNMB	ACVR1_TGFBR1_TGFBR2	TGFB3->ACVR1_TGFBR1_TGFBR2	TMEM163->GPNMB	0.9741165426731948	cerad
TMEM163:TGFB3->GPNMB:ACVR1_TGFBR2	0.0006889642686209	0.0028055774592653	0.245569505253071	0.8060154977416	TMEM163	TGFB3	GPNMB	ACVR1_TGFBR2	TGFB3->ACVR1_TGFBR2	TMEM163->GPNMB	0.9741165426731948	cerad
CD163:NECTIN3->HIF1A:PVR	0.0006888215205905	0.0007783053465147	0.885027352921481	0.376141878937669	CD163	NECTIN3	HIF1A	PVR	NECTIN3->PVR	CD163->HIF1A	0.675147303510608	cerad
MKI67:ADAM10->MKI67:CADM1	0.0006886960351252	0.0026241371835116	0.262446658449323	0.792977104679196	MKI67	ADAM10	MKI67	CADM1	ADAM10->CADM1	MKI67->MKI67	0.981714106503374	cerad
HIST:VEGFA->IFI44L:ITGB1	0.0006884882828038	0.0012059397211537	0.570914342339736	0.568057708318714	HIST	VEGFA	IFI44L	ITGB1	VEGFA->ITGB1	HIST->IFI44L	0.8746605137791199	cerad
AIF1:LGALS3BP->CD163:CD33	0.0006883812245824	0.0014953731671472	0.460340762898462	0.645271646682912	AIF1	LGALS3BP	CD163	CD33	LGALS3BP->CD33	AIF1->CD163	0.978014245095284	cerad
CD163:WNT5A->IFI44L:ADRB2	0.0006883274976023	0.001250047096606	0.550641251414596	0.581879624694214	CD163	WNT5A	IFI44L	ADRB2	WNT5A->ADRB2	CD163->IFI44L	0.8958040053356815	cerad
HIF1A:HGF->CCL3:NRP1	0.0006883062143322	0.0006436428012786	1.06939161436275	0.284893244311895	HIF1A	HGF	CCL3	NRP1	HGF->NRP1	HIF1A->CCL3	0.7115580083050648	cerad
FRMD4A:GNAS->HIF1A:ADCY1	0.0006882724161815	0.0017789206270812	0.386904511479404	0.698826901101267	FRMD4A	GNAS	HIF1A	ADCY1	GNAS->ADCY1	FRMD4A->HIF1A	0.9245468714559224	cerad
CD163:C1QA->CCL3:CD93	0.0006881555258393	0.0013233559010031	0.520007902120408	0.603058067445654	CD163	C1QA	CCL3	CD93	C1QA->CD93	CD163->CCL3	0.7945290038596492	cerad
HSPA1A:HLA-C->HIST:LILRA1	0.0006880716087044	0.0007197346463786	0.956007345438262	0.339068523431418	HSPA1A	HLA-C	HIST	LILRA1	HLA-C->LILRA1	HSPA1A->HIST	0.9920932993736842	cerad
CD163:C1QB->GPNMB:CD33	0.0006878255530138	0.0028510271159841	0.241255352906889	0.809357212159949	CD163	C1QB	GPNMB	CD33	C1QB->CD33	CD163->GPNMB	0.9324072379915472	cerad
FRMD4A:NAMPT->CD163:INSR	0.0006877888514073	0.0044937374535581	0.153054970059003	0.878354926075305	FRMD4A	NAMPT	CD163	INSR	NAMPT->INSR	FRMD4A->CD163	0.9818941935516516	cerad
MKI67:JAM3->HSPA1A:ITGB1	0.0006877763549941	0.0009193084567289	0.748145358568022	0.454372485255478	MKI67	JAM3	HSPA1A	ITGB1	JAM3->ITGB1	MKI67->HSPA1A	0.99999999996712	cerad
HSPA1A:VEGFB->CD163:NRP1	0.0006877296995126	0.0016492475186258	0.416996049256232	0.676681297461373	HSPA1A	VEGFB	CD163	NRP1	VEGFB->NRP1	HSPA1A->CD163	0.9684341070145722	cerad
CCL3:TGFB2->AIF1:ACVR1_TGFBR2	0.000687586409109	0.009543306799672	0.0720490730878199	0.942562854620083	CCL3	TGFB2	AIF1	ACVR1_TGFBR2	TGFB2->ACVR1_TGFBR2	CCL3->AIF1	0.999999999978146	cerad
CCL3:TGFB2->AIF1:ACVR1_TGFBR1_TGFBR2	0.000687586409109	0.009543306799672	0.0720490730878199	0.942562854620083	CCL3	TGFB2	AIF1	ACVR1_TGFBR1_TGFBR2	TGFB2->ACVR1_TGFBR1_TGFBR2	CCL3->AIF1	0.999999999978146	cerad
HSPA1A:CALM3->CD163:KCNQ3	0.0006875472119225	0.0045254130373776	0.151930267191921	0.879241935633492	HSPA1A	CALM3	CD163	KCNQ3	CALM3->KCNQ3	HSPA1A->CD163	0.999999999988221	cerad
HSPA1A:B2M->FRMD4A:CD247	0.0006875160327906	0.0004274200629871	1.60852541171275	0.107720155289652	HSPA1A	B2M	FRMD4A	CD247	B2M->CD247	HSPA1A->FRMD4A	0.8874832942659778	cerad
HIST:COPA->IFI44L:P2RY6	0.0006874626937397	0.0033375266703854	0.205979685447828	0.836806779713377	HIST	COPA	IFI44L	P2RY6	COPA->P2RY6	HIST->IFI44L	0.9675636996841412	cerad
AIF1:GNAI2->IFI44L:ADCY9	0.0006873050471491	0.0017868732547387	0.384641185560534	0.700503275721221	AIF1	GNAI2	IFI44L	ADCY9	GNAI2->ADCY9	AIF1->IFI44L	0.9708907001750708	cerad
FRMD4A:CALR->AIF1:SCARF1	0.0006872301723381	0.0007665082621016	0.89657242630872	0.369947117048432	FRMD4A	CALR	AIF1	SCARF1	CALR->SCARF1	FRMD4A->AIF1	0.6900317965816405	cerad
HIF1A:LAMA1->AIF1:RPSA	0.0006871215170796	0.0012097585042983	0.567982382135168	0.570046930896209	HIF1A	LAMA1	AIF1	RPSA	LAMA1->RPSA	HIF1A->AIF1	0.9446491997708606	cerad
FRMD4A:ANOS1->IFI44L:FGFR1	0.0006869277746831	0.0011186555387432	0.614065501749409	0.539172043883077	FRMD4A	ANOS1	IFI44L	FGFR1	ANOS1->FGFR1	FRMD4A->IFI44L	0.823691402317004	cerad
GPNMB:SPON2->CD163:ITGA5	0.0006868937998255	0.0008310854563634	0.826502009590219	0.408519378565317	GPNMB	SPON2	CD163	ITGA5	SPON2->ITGA5	GPNMB->CD163	0.6664901842841989	cerad
PICALM:SIRPB2->IFI44L:CD47	0.0006867305460341	0.0041931709346517	0.163773563428848	0.869909403974032	PICALM	SIRPB2	IFI44L	CD47	SIRPB2->CD47	PICALM->IFI44L	0.98110083154966	cerad
PICALM:PKM->GPNMB:CD44	0.0006866810447935	0.0019825588056975	0.34636099712158	0.729071432930544	PICALM	PKM	GPNMB	CD44	PKM->CD44	PICALM->GPNMB	0.8894662571936228	cerad
MKI67:CCN2->MKI67:LRP6	0.0006866690062391	0.0007590374779204	0.904657577805571	0.36564682184303	MKI67	CCN2	MKI67	LRP6	CCN2->LRP6	MKI67->MKI67	0.8065058064069364	cerad
CCL3:NTN1->CCL3:UNC5C	0.0006862228911775	0.000569489286149	1.20497945767849	0.228211232234961	CCL3	NTN1	CCL3	UNC5C	NTN1->UNC5C	CCL3->CCL3	0.5640325170082768	cerad
MKI67:SELPLG->CD163:ITGB2	0.000686173836607	0.0010905445897222	0.629202916665528	0.529216219626304	MKI67	SELPLG	CD163	ITGB2	SELPLG->ITGB2	MKI67->CD163	0.946565472050692	cerad
IFI44L:C1QA->PICALM:CD93	0.0006861647039168	0.0010675607427694	0.642740667043252	0.520392388472283	IFI44L	C1QA	PICALM	CD93	C1QA->CD93	IFI44L->PICALM	0.8714790341196794	cerad
IFI44L:GNAS->GPNMB:ADRB2	0.0006860212189184	0.0005353705468925	1.28139514379401	0.200054909015806	IFI44L	GNAS	GPNMB	ADRB2	GNAS->ADRB2	IFI44L->GPNMB	0.906073048156984	cerad
CD163:SERPING1->AIF1:LRP1	0.0006859458956963	0.0006325968093056	1.08433347371646	0.278216968695671	CD163	SERPING1	AIF1	LRP1	SERPING1->LRP1	CD163->AIF1	0.8543716597220594	cerad
FRMD4A:EDA->TMEM163:EDA2R	0.0006858448113029	0.0011284195912464	0.607792364314908	0.543325194191902	FRMD4A	EDA	TMEM163	EDA2R	EDA->EDA2R	FRMD4A->TMEM163	0.8149222900824025	cerad
HIF1A:FNDC5->FRMD4A:ITGB5	0.0006857470429155	0.0004787022808728	1.43251258729159	0.151997178379769	HIF1A	FNDC5	FRMD4A	ITGB5	FNDC5->ITGB5	HIF1A->FRMD4A	0.7907509761846622	cerad
GPNMB:HLA-C->FRMD4A:LILRB1	0.0006854490122821	0.005470809244056	0.125292069546539	0.9002923302964	GPNMB	HLA-C	FRMD4A	LILRB1	HLA-C->LILRB1	GPNMB->FRMD4A	0.985877707216716	cerad
HIST:ITGB3BP->AIF1:ITGB5	0.0006853653016915	0.0019322109491237	0.354705215805974	0.722810443057392	HIST	ITGB3BP	AIF1	ITGB5	ITGB3BP->ITGB5	HIST->AIF1	0.9051800189470804	cerad
TMEM163:COL4A5->IFI44L:CD47	0.0006852871770471	0.0009913969959992	0.69123386475105	0.489418585476661	TMEM163	COL4A5	IFI44L	CD47	COL4A5->CD47	TMEM163->IFI44L	0.8685535472551674	cerad
HSPA1A:SEMA6A->HIST:PLXNA4	0.0006852179895763	0.0010729866967949	0.638608094231799	0.523077914350599	HSPA1A	SEMA6A	HIST	PLXNA4	SEMA6A->PLXNA4	HSPA1A->HIST	0.999999999997312	cerad
GPNMB:PDGFA->FRMD4A:PDGFRB	0.0006851720616817	0.0058990568197548	0.116149425682292	0.907534117827745	GPNMB	PDGFA	FRMD4A	PDGFRB	PDGFA->PDGFRB	GPNMB->FRMD4A	0.9869746393737244	cerad
HIF1A:LIN7C->HIST:ABCA1	0.0006850056567989	0.0004935729241847	1.38785096028173	0.165182433347704	HIF1A	LIN7C	HIST	ABCA1	LIN7C->ABCA1	HIF1A->HIST	0.6468682704525471	cerad
HIST:LRP1B->FRMD4A:PLAUR	0.0006849190541347	0.0014059561428199	0.487155348075763	0.626148245752381	HIST	LRP1B	FRMD4A	PLAUR	LRP1B->PLAUR	HIST->FRMD4A	0.9686674170221032	cerad
HIST:SELPLG->AIF1:ITGAM	0.0006849166584705	0.0035295381017243	0.194052773686154	0.846134559771749	HIST	SELPLG	AIF1	ITGAM	SELPLG->ITGAM	HIST->AIF1	0.9600372889717922	cerad
ERN1:HLA-F->CCL3:LILRB1	0.0006848456964384	0.0017722429199498	0.386428795245424	0.699179127665977	ERN1	HLA-F	CCL3	LILRB1	HLA-F->LILRB1	ERN1->CCL3	0.999999999990113	cerad
MKI67:LGALS9->CCL3:CD47	0.0006846101474643	0.0004353876207161	1.57241527983331	0.115854272929897	MKI67	LGALS9	CCL3	CD47	LGALS9->CD47	MKI67->CCL3	0.6228647066276978	cerad
TMEM163:ICAM1->MKI67:ITGAX_ITGB2	0.0006844888507218	0.0005458367139158	1.25401760869353	0.209835605213705	TMEM163	ICAM1	MKI67	ITGAX_ITGB2	ICAM1->ITGAX_ITGB2	TMEM163->MKI67	0.7706529028934627	cerad
PICALM:ADAM10->FRMD4A:TSPAN5	0.0006844265573509	0.0018956862275569	0.361044221032827	0.718066389826482	PICALM	ADAM10	FRMD4A	TSPAN5	ADAM10->TSPAN5	PICALM->FRMD4A	0.9334863067744265	cerad
CD163:COL9A2->IFI44L:GP6	0.0006843865439101	0.0012441849134398	0.550068190441245	0.582272603468193	CD163	COL9A2	IFI44L	GP6	COL9A2->GP6	CD163->IFI44L	0.8958040053356815	cerad
MKI67:ICAM1->CCL3:ITGAM_ITGB2	0.0006843286615719	0.0030549222626855	0.224008535317138	0.822750661771367	MKI67	ICAM1	CCL3	ITGAM_ITGB2	ICAM1->ITGAM_ITGB2	MKI67->CCL3	0.999999999990773	cerad
FRMD4A:HGF->IFI44L:CD44	0.0006843170596791	0.0005461805622449	1.25291360949652	0.210237148427819	FRMD4A	HGF	IFI44L	CD44	HGF->CD44	FRMD4A->IFI44L	0.7457858477591853	cerad
HIF1A:LAMA1->AIF1:ITGA6_ITGB1	0.0006843083172595	0.0008661316917217	0.790074215965084	0.429484426913281	HIF1A	LAMA1	AIF1	ITGA6_ITGB1	LAMA1->ITGA6_ITGB1	HIF1A->AIF1	0.9110581783576642	cerad
PICALM:HLA-F->CD163:LILRB1	0.0006841774024982	0.0040019313226232	0.170961805024133	0.864253798553743	PICALM	HLA-F	CD163	LILRB1	HLA-F->LILRB1	PICALM->CD163	0.9656512531396934	cerad
PICALM:WNT5A->CCL3:RYK	0.0006840954060384	0.00135316249858	0.505553033546448	0.61317045952003	PICALM	WNT5A	CCL3	RYK	WNT5A->RYK	PICALM->CCL3	0.7852591715924091	cerad
MKI67:JAG1->IFI44L:NOTCH2	0.0006839636762622	0.0030208979651711	0.226410717656756	0.820881992863298	MKI67	JAG1	IFI44L	NOTCH2	JAG1->NOTCH2	MKI67->IFI44L	0.929361610132508	cerad
HIF1A:LIPC->HIST:LRP1	0.0006838905238552	0.0012898880176004	0.530193718000013	0.595977626129984	HIF1A	LIPC	HIST	LRP1	LIPC->LRP1	HIF1A->HIST	0.8579626494416221	cerad
CD163:CP->ERN1:SLC40A1	0.0006838659566714	0.0033379167629485	0.204878073732234	0.837667386467964	CD163	CP	ERN1	SLC40A1	CP->SLC40A1	CD163->ERN1	0.995317472496068	cerad
GPNMB:ANGPT2->GPNMB:TEK	0.0006836437804661	0.001338084935877	0.510912096935032	0.609412610184613	GPNMB	ANGPT2	GPNMB	TEK	ANGPT2->TEK	GPNMB->GPNMB	0.8437156926271089	cerad
FRMD4A:TREML4->HIST:SIGLEC8	0.0006836135110861	0.0007225577193306	0.946102287467549	0.344096417176319	FRMD4A	TREML4	HIST	SIGLEC8	TREML4->SIGLEC8	FRMD4A->HIST	0.8843463361606281	cerad
CCL3:FSTL5->HIF1A:LILRB2	0.0006836077536484	0.000786280228009	0.869419997218306	0.384617449233712	CCL3	FSTL5	HIF1A	LILRB2	FSTL5->LILRB2	CCL3->HIF1A	0.7032614346421905	cerad
HIF1A:IGSF10->IFI44L:MAG	0.0006835504959498	0.0010023935310152	0.681918303340936	0.495290611059775	HIF1A	IGSF10	IFI44L	MAG	IGSF10->MAG	HIF1A->IFI44L	0.7705042973884875	cerad
PICALM:ANOS1->PICALM:SDC2	0.0006835043831292	0.0017473990468617	0.391155291263779	0.695682453217401	PICALM	ANOS1	PICALM	SDC2	ANOS1->SDC2	PICALM->PICALM	0.8878040609373228	cerad
PICALM:HRAS->CD163:INSR	0.0006834760368769	0.001572654225362	0.434600324632483	0.66385255934982	PICALM	HRAS	CD163	INSR	HRAS->INSR	PICALM->CD163	0.8893317104586002	cerad
HIF1A:PLAU->AIF1:ITGB5	0.0006834638837504	0.0004595064973883	1.48738676740142	0.136912689776157	HIF1A	PLAU	AIF1	ITGB5	PLAU->ITGB5	HIF1A->AIF1	0.8760042278379614	cerad
IFI44L:LGALS9->PICALM:MRC2	0.0006834386398892	0.0028208943066489	0.242277294217779	0.808565306338723	IFI44L	LGALS9	PICALM	MRC2	LGALS9->MRC2	IFI44L->PICALM	0.976301265063394	cerad
AIF1:GAS6->HIF1A:TYRO3	0.0006832730826422	0.0006305051340393	1.08369154469024	0.27850158581521	AIF1	GAS6	HIF1A	TYRO3	GAS6->TYRO3	AIF1->HIF1A	0.9135666998068188	cerad
IFI44L:CALCB->GPNMB:TSHR	0.0006832426546824	0.0010639428686788	0.642179833895531	0.520756425102426	IFI44L	CALCB	GPNMB	TSHR	CALCB->TSHR	IFI44L->GPNMB	0.9164909092581234	cerad
CCL3:ARF6->GPNMB:PLD1	0.0006832247562542	0.0076239770996566	0.0896152686876546	0.928592950570333	CCL3	ARF6	GPNMB	PLD1	ARF6->PLD1	CCL3->GPNMB	0.994921018468214	cerad
MKI67:SPP1->HIST:PTGER4	0.0006831037319574	0.0005108958510902	1.33707042345248	0.181199650420973	MKI67	SPP1	HIST	PTGER4	SPP1->PTGER4	MKI67->HIST	0.8227566887576837	cerad
FRMD4A:CNTN6->IFI44L:NOTCH1	0.000683044843602	0.0006059183085745	1.12728866901032	0.259620451558879	FRMD4A	CNTN6	IFI44L	NOTCH1	CNTN6->NOTCH1	FRMD4A->IFI44L	0.7457858477591853	cerad
HSPA1A:LIN7C->TMEM163:ABCA1	0.0006828921570367	0.0016622801330244	0.410816530541266	0.681207071003281	HSPA1A	LIN7C	TMEM163	ABCA1	LIN7C->ABCA1	HSPA1A->TMEM163	0.9775865920618924	cerad
HSPA1A:LIPC->FRMD4A:LRP1	0.0006828075728701	0.00110837759345	0.616042382041282	0.537866548121763	HSPA1A	LIPC	FRMD4A	LRP1	LIPC->LRP1	HSPA1A->FRMD4A	0.9141304255997234	cerad
GPNMB:WNT5A->HIST:FZD8	0.0006827005736878	0.0006788498254648	1.00567245962003	0.31457315533624	GPNMB	WNT5A	HIST	FZD8	WNT5A->FZD8	GPNMB->HIST	0.651700612375833	cerad
HSPA1A:CXCL8->PICALM:SDC3	0.0006826566330405	0.0007401555495576	0.92231509099482	0.356364244637301	HSPA1A	CXCL8	PICALM	SDC3	CXCL8->SDC3	HSPA1A->PICALM	0.9630852829591552	cerad
IFI44L:APOE->CD163:LDLR	0.0006825516819977	0.0017434900992636	0.391485837680449	0.695438154960144	IFI44L	APOE	CD163	LDLR	APOE->LDLR	IFI44L->CD163	0.9537294010785566	cerad
HIST:LY86->HIST:CD180	0.0006822943134416	0.0005741082299427	1.18844196591592	0.234659331106731	HIST	LY86	HIST	CD180	LY86->CD180	HIST->HIST	0.875319989065035	cerad
HSPA1A:FGF2->GPNMB:NRP1	0.0006822359588573	0.0008708453692248	0.783418024562237	0.433381674958482	HSPA1A	FGF2	GPNMB	NRP1	FGF2->NRP1	HSPA1A->GPNMB	0.9642104937596788	cerad
TMEM163:HGF->MKI67:ST14	0.0006822271657367	0.0017892941602379	0.381282843758928	0.70299338260492	TMEM163	HGF	MKI67	ST14	HGF->ST14	TMEM163->MKI67	0.9625997054320772	cerad
TMEM163:SEMA4F->IFI44L:NRP2	0.0006821077434313	0.000808526738067	0.843642778050957	0.398869052177948	TMEM163	SEMA4F	IFI44L	NRP2	SEMA4F->NRP2	TMEM163->IFI44L	0.8601621352022655	cerad
FRMD4A:COL4A2->HIST:ITGA9_ITGB1	0.0006819703538408	0.0058717673586976	0.116143966914941	0.907538444015051	FRMD4A	COL4A2	HIST	ITGA9_ITGB1	COL4A2->ITGA9_ITGB1	FRMD4A->HIST	0.9764478150214012	cerad
CD163:PLAT->IFI44L:LRP1	0.0006816268490396	0.0006638556666621	1.02676964778638	0.304528944744268	CD163	PLAT	IFI44L	LRP1	PLAT->LRP1	CD163->IFI44L	0.8183184950498787	cerad
HSPA1A:HSPA1A->HIF1A:GRIN2D	0.0006816010240967	0.0005419936942716	1.25758109605441	0.208543293543498	HSPA1A	HSPA1A	HIF1A	GRIN2D	HSPA1A->GRIN2D	HSPA1A->HIF1A	0.7863740898119497	cerad
HIF1A:LGALS9->HIF1A:COLEC12	0.0006815335827527	0.0010664052601326	0.639094355806156	0.522761551474882	HIF1A	LGALS9	HIF1A	COLEC12	LGALS9->COLEC12	HIF1A->HIF1A	0.7960941620806815	cerad
GPNMB:VEGFA->HSPA1A:SIRPA	0.0006814219374432	0.0004654178617761	1.4641078338566	0.143164487169037	GPNMB	VEGFA	HSPA1A	SIRPA	VEGFA->SIRPA	GPNMB->HSPA1A	0.9237333572967742	cerad
TMEM163:FN1->TMEM163:ITGA6	0.0006812014001381	0.0018459683937693	0.36902116116258	0.712111951896715	TMEM163	FN1	TMEM163	ITGA6	FN1->ITGA6	TMEM163->TMEM163	0.9229772445548224	cerad
MKI67:IL16->GPNMB:CD4	0.0006810760877967	0.0012051253367756	0.565149588190599	0.571972022199218	MKI67	IL16	GPNMB	CD4	IL16->CD4	MKI67->GPNMB	0.9081053001136524	cerad
PICALM:TNF->TMEM163:TNFRSF1B	0.0006808889387691	0.0034170550656912	0.19926191579573	0.842057868548243	PICALM	TNF	TMEM163	TNFRSF1B	TNF->TNFRSF1B	PICALM->TMEM163	0.9984545118795352	cerad
PICALM:CEACAM1->IFI44L:HAVCR2	0.0006808850183266	0.0004603862355777	1.47894303892924	0.139155539195478	PICALM	CEACAM1	IFI44L	HAVCR2	CEACAM1->HAVCR2	PICALM->IFI44L	0.7544577426260856	cerad
HIST:CALM3->IFI44L:TRPC5	0.0006808132323871	0.0013686512556394	0.497433681211271	0.6188832590382	HIST	CALM3	IFI44L	TRPC5	CALM3->TRPC5	HIST->IFI44L	0.9068607292842988	cerad
HSPA1A:F8->HSPA1A:LRP1	0.000680792268678	0.0020741366449264	0.328229227492456	0.742738350530857	HSPA1A	F8	HSPA1A	LRP1	F8->LRP1	HSPA1A->HSPA1A	0.9533573580394332	cerad
CCL3:SEMA4A->PICALM:PLXND1	0.000680694919116	0.0025643074151228	0.265449811166056	0.790662968204527	CCL3	SEMA4A	PICALM	PLXND1	SEMA4A->PLXND1	CCL3->PICALM	0.91903143730225	cerad
AIF1:TXLNA->GPNMB:STX4	0.0006806643764398	0.002235242636157	0.30451476069285	0.760735748976395	AIF1	TXLNA	GPNMB	STX4	TXLNA->STX4	AIF1->GPNMB	0.9843271683390922	cerad
AIF1:HLA-C->IFI44L:LILRA1	0.0006806041269226	0.0005730189204236	1.18775157793996	0.234931296658227	AIF1	HLA-C	IFI44L	LILRA1	HLA-C->LILRA1	AIF1->IFI44L	0.9059806064902344	cerad
CD163:F13A1->IFI44L:ITGA4	0.0006804997039995	0.0015174179823025	0.448458969075177	0.653821991898562	CD163	F13A1	IFI44L	ITGA4	F13A1->ITGA4	CD163->IFI44L	0.934031416997946	cerad
MKI67:ALCAM->HIF1A:NRP1	0.0006804982009108	0.0049491314629885	0.137498509789017	0.890636770574361	MKI67	ALCAM	HIF1A	NRP1	ALCAM->NRP1	MKI67->HIF1A	0.999999999975321	cerad
IFI44L:VCL->PICALM:ITGB5	0.0006804668218529	0.0016503041533998	0.412328127788518	0.680098934754899	IFI44L	VCL	PICALM	ITGB5	VCL->ITGB5	IFI44L->PICALM	0.961180286402155	cerad
GPNMB:GNAI2->MKI67:ADCY9	0.0006802789965626	0.0009771545480201	0.696183626163345	0.48631384049067	GPNMB	GNAI2	MKI67	ADCY9	GNAI2->ADCY9	GPNMB->MKI67	0.9299109247220244	cerad
TMEM163:CALM1->TMEM163:VIPR1	0.0006802511211034	0.0013852140496484	0.491080148426246	0.623369761469403	TMEM163	CALM1	TMEM163	VIPR1	CALM1->VIPR1	TMEM163->TMEM163	0.899972395420504	cerad
TMEM163:SPON1->HSPA1A:LRP8	0.0006802440608993	0.0007710504146891	0.882230328834715	0.377652264016657	TMEM163	SPON1	HSPA1A	LRP8	SPON1->LRP8	TMEM163->HSPA1A	0.9292124093947256	cerad
CCL3:CXCL12->PICALM:ITGB1	0.000680070954575	0.0007109714682693	0.956537617790046	0.338800688500147	CCL3	CXCL12	PICALM	ITGB1	CXCL12->ITGB1	CCL3->PICALM	0.571726161843998	cerad
HIST:LAMA2->HIST:ITGA6_ITGB1	0.0006799131831616	0.0034963564662389	0.194463347695506	0.845813092176275	HIST	LAMA2	HIST	ITGA6_ITGB1	LAMA2->ITGA6_ITGB1	HIST->HIST	0.999999999908791	cerad
PICALM:TGFB1->HSPA1A:ACVR1_TGFBR2	0.0006798833313812	0.0012631846452791	0.538229572313199	0.590418566285774	PICALM	TGFB1	HSPA1A	ACVR1_TGFBR2	TGFB1->ACVR1_TGFBR2	PICALM->HSPA1A	0.99999999990904	cerad
PICALM:TGFB1->HSPA1A:ACVR1_TGFBR1_TGFBR2	0.0006798833313812	0.0012631846452791	0.538229572313199	0.590418566285774	PICALM	TGFB1	HSPA1A	ACVR1_TGFBR1_TGFBR2	TGFB1->ACVR1_TGFBR1_TGFBR2	PICALM->HSPA1A	0.99999999990904	cerad
HIST:C1QB->CCL3:CD33	0.0006797711714178	0.0003907065919093	1.73985078699564	0.0818852219899892	HIST	C1QB	CCL3	CD33	C1QB->CD33	HIST->CCL3	0.6261476531075792	cerad
CCL3:OMG->CCL3:TNFRSF1B	0.0006796355448482	0.0009062244698435	0.749963797562876	0.453276508867648	CCL3	OMG	CCL3	TNFRSF1B	OMG->TNFRSF1B	CCL3->CCL3	0.6822226884993724	cerad
HIF1A:ITGB2->HIST:CD226	0.0006796329644809	0.001921393259707	0.35371882411233	0.723549613892807	HIF1A	ITGB2	HIST	CD226	ITGB2->CD226	HIF1A->HIST	0.9125850986035404	cerad
CD163:LGALS3BP->HIF1A:CD33	0.0006793974244795	0.0020267270583081	0.335219003315965	0.737459887957689	CD163	LGALS3BP	HIF1A	CD33	LGALS3BP->CD33	CD163->HIF1A	0.8795246715685858	cerad
GPNMB:ADAM12->HIST:ITGB1	0.000679332688589	0.0004394506245242	1.54586806953453	0.122136433439599	GPNMB	ADAM12	HIST	ITGB1	ADAM12->ITGB1	GPNMB->HIST	0.5063646715431498	cerad
HSPA1A:SLIT2->FRMD4A:APP	0.000679252857834	0.0013312789616278	0.510225788442913	0.609893287187963	HSPA1A	SLIT2	FRMD4A	APP	SLIT2->APP	HSPA1A->FRMD4A	0.9342296017619086	cerad
CCL3:NCAM1->AIF1:PTPRA	0.0006792272263766	0.0018100181689903	0.375259894079168	0.707467190200859	CCL3	NCAM1	AIF1	PTPRA	NCAM1->PTPRA	CCL3->AIF1	0.902276996198197	cerad
CCL3:CXCL12->HIST:DPP4	0.000678684013347	0.0022058356071313	0.307676606159089	0.758328422341761	CCL3	CXCL12	HIST	DPP4	CXCL12->DPP4	CCL3->HIST	0.9299593354814668	cerad
HSPA1A:TNF->TMEM163:TNFRSF1B	0.0006786233833137	0.0036091802063828	0.188027015695596	0.850855473408662	HSPA1A	TNF	TMEM163	TNFRSF1B	TNF->TNFRSF1B	HSPA1A->TMEM163	0.999999999905909	cerad
CCL3:AGTRAP->FRMD4A:RACK1	0.0006785394872493	0.0006315118715185	1.07446830036255	0.282612844971063	CCL3	AGTRAP	FRMD4A	RACK1	AGTRAP->RACK1	CCL3->FRMD4A	0.5548143130133878	cerad
CD163:TGFB1->IFI44L:ITGB1	0.0006785036623925	0.0071763704087883	0.0945469121217084	0.924674718830591	CD163	TGFB1	IFI44L	ITGB1	TGFB1->ITGB1	CD163->IFI44L	0.999999999986345	cerad
CCL3:CD99->CD163:CD99L2	0.0006784959442954	0.0020377343223607	0.332965851755102	0.739160060113817	CCL3	CD99	CD163	CD99L2	CD99->CD99L2	CCL3->CD163	0.8984850254133876	cerad
CD163:LRPAP1->MKI67:VLDLR	0.0006784282467572	0.0005990907050784	1.13242993257332	0.257453726559178	CD163	LRPAP1	MKI67	VLDLR	LRPAP1->VLDLR	CD163->MKI67	0.8091182563848247	cerad
HIST:HGF->MKI67:MET	0.0006783684683826	0.0027643504039652	0.245398871072765	0.806147603046823	HIST	HGF	MKI67	MET	HGF->MET	HIST->MKI67	0.9840389106760912	cerad
HSPA1A:CP->MKI67:SLC40A1	0.000678359789525	0.0008351378440863	0.812272841338229	0.416635090750851	HSPA1A	CP	MKI67	SLC40A1	CP->SLC40A1	HSPA1A->MKI67	0.915471736963804	cerad
AIF1:ADAM15->HSPA1A:ITGA5	0.0006782021491355	0.0008341470746894	0.813048645394007	0.41619016835314	AIF1	ADAM15	HSPA1A	ITGA5	ADAM15->ITGA5	AIF1->HSPA1A	0.8777421414764875	cerad
HIST:MFGE8->CD163:ITGB5	0.0006781334842486	0.000387688565559	1.74917071198832	0.0802615150892343	HIST	MFGE8	CD163	ITGB5	MFGE8->ITGB5	HIST->CD163	0.766484702202324	cerad
IFI44L:IL10->GPNMB:IFNLR1	0.0006781045490676	0.0009965958143843	0.680420827862426	0.496238036803954	IFI44L	IL10	GPNMB	IFNLR1	IL10->IFNLR1	IFI44L->GPNMB	0.9070294343737054	cerad
CCL3:ADM->PICALM:TSHR	0.0006780682267198	0.0005138754824976	1.31951854060868	0.186995815883986	CCL3	ADM	PICALM	TSHR	ADM->TSHR	CCL3->PICALM	0.4807181026694267	cerad
FRMD4A:TGFB1->GPNMB:ACVR1_TGFBR2	0.0006779424714618	0.0024952363223656	0.271694694961434	0.785856780716259	FRMD4A	TGFB1	GPNMB	ACVR1_TGFBR2	TGFB1->ACVR1_TGFBR2	FRMD4A->GPNMB	0.9191307376798352	cerad
FRMD4A:TGFB1->GPNMB:ACVR1_TGFBR1_TGFBR2	0.0006779424714618	0.0024952363223656	0.271694694961434	0.785856780716259	FRMD4A	TGFB1	GPNMB	ACVR1_TGFBR1_TGFBR2	TGFB1->ACVR1_TGFBR1_TGFBR2	FRMD4A->GPNMB	0.9191307376798352	cerad
AIF1:COL9A2->MKI67:ITGA9_ITGB1	0.0006777957724945	0.0008816582037525	0.768773850920597	0.442027574735503	AIF1	COL9A2	MKI67	ITGA9_ITGB1	COL9A2->ITGA9_ITGB1	AIF1->MKI67	0.7470840777383231	cerad
HIST:CALM1->PICALM:VIPR1	0.0006777629350443	0.0006234291257454	1.08715314549014	0.276969133850876	HIST	CALM1	PICALM	VIPR1	CALM1->VIPR1	HIST->PICALM	0.8022514665803732	cerad
HIST:BSG->HIF1A:SLC16A7	0.0006777319965006	0.0020967173581419	0.323234790740331	0.746517434676664	HIST	BSG	HIF1A	SLC16A7	BSG->SLC16A7	HIST->HIF1A	0.9080964252003776	cerad
GPNMB:TF->IFI44L:ADRB2	0.0006776553597011	0.0009148146349149	0.740757016599448	0.458840781561385	GPNMB	TF	IFI44L	ADRB2	TF->ADRB2	GPNMB->IFI44L	0.8379683364350443	cerad
HSPA1A:SLIT2->TMEM163:APP	0.0006776380180809	0.0011269129467415	0.601322418062832	0.547625260840543	HSPA1A	SLIT2	TMEM163	APP	SLIT2->APP	HSPA1A->TMEM163	0.947535813164887	cerad
HIF1A:TGFB2->HIST:ACVR1B_TGFBR2	0.0006775520735424	0.0006270480208251	1.08054255980396	0.279900645284481	HIF1A	TGFB2	HIST	ACVR1B_TGFBR2	TGFB2->ACVR1B_TGFBR2	HIF1A->HIST	0.6726530953484725	cerad
HIST:PLAU->TMEM163:IGF2R	0.0006774910313672	0.0007169914438359	0.944908111793676	0.344705789843463	HIST	PLAU	TMEM163	IGF2R	PLAU->IGF2R	HIST->TMEM163	0.8878632902517751	cerad
HSPA1A:SPON1->HSPA1A:APP	0.0006774155111245	0.0039147782469884	0.173040583242661	0.862619527945859	HSPA1A	SPON1	HSPA1A	APP	SPON1->APP	HSPA1A->HSPA1A	0.9877322839074724	cerad
HIF1A:TNFSF10->CD163:TNFRSF11B	0.0006771879838804	0.0010455026515671	0.64771522373988	0.517169155916802	HIF1A	TNFSF10	CD163	TNFRSF11B	TNFSF10->TNFRSF11B	HIF1A->CD163	0.7661642834002844	cerad
MKI67:CD14->CCL3:ITGB1	0.0006770357188881	0.0004976140207188	1.36056399277118	0.173651517058109	MKI67	CD14	CCL3	ITGB1	CD14->ITGB1	MKI67->CCL3	0.6228647066276978	cerad
AIF1:PDCD1LG2->HSPA1A:RGMB	0.0006770108060442	0.0007248172808664	0.934043411927115	0.350281500079791	AIF1	PDCD1LG2	HSPA1A	RGMB	PDCD1LG2->RGMB	AIF1->HSPA1A	0.8777421414764875	cerad
TMEM163:LGALS9->CD163:COLEC12	0.000677005439591	0.0021723648882837	0.311644440232991	0.755310756576993	TMEM163	LGALS9	CD163	COLEC12	LGALS9->COLEC12	TMEM163->CD163	0.9551189457605253	cerad
GPNMB:APP->PICALM:NCSTN	0.0006769859802336	0.0022197333848028	0.304985267540944	0.760377372921667	GPNMB	APP	PICALM	NCSTN	APP->NCSTN	GPNMB->PICALM	0.9093702365346964	cerad
AIF1:ARPC5->HSPA1A:LDLR	0.0006766198491671	0.0009164689172121	0.738290013397749	0.460338233795169	AIF1	ARPC5	HSPA1A	LDLR	ARPC5->LDLR	AIF1->HSPA1A	0.8886099950749048	cerad
HIST:SELPLG->HSPA1A:ITGB2	0.0006766001209979	0.0014397001169102	0.469959065121141	0.63838426379727	HIST	SELPLG	HSPA1A	ITGB2	SELPLG->ITGB2	HIST->HSPA1A	0.9890237479310616	cerad
FRMD4A:PTMA->HIF1A:VIPR1	0.0006765047090098	0.0007606828220224	0.889338748588037	0.373821052670466	FRMD4A	PTMA	HIF1A	VIPR1	PTMA->VIPR1	FRMD4A->HIF1A	0.8246658877391871	cerad
IFI44L:LIN7C->HIF1A:ABCA1	0.0006763440158225	0.0006465856052501	1.04602392990305	0.295549984196048	IFI44L	LIN7C	HIF1A	ABCA1	LIN7C->ABCA1	IFI44L->HIF1A	0.7777983037769057	cerad
HIF1A:CCL2->HIST:CCR1	0.0006763419223016	0.0008645176521617	0.782334427308014	0.434018059249558	HIF1A	CCL2	HIST	CCR1	CCL2->CCR1	HIF1A->HIST	0.7840326231604918	cerad
FRMD4A:SERPINF1->AIF1:PLXDC1	0.0006763359522578	0.0003714432469803	1.82083254374955	0.0686323156990967	FRMD4A	SERPINF1	AIF1	PLXDC1	SERPINF1->PLXDC1	FRMD4A->AIF1	0.4516751801837438	cerad
CD163:APP->TMEM163:LRP6	0.0006762976688148	0.0042712055058669	0.158338826798649	0.874189814665319	CD163	APP	TMEM163	LRP6	APP->LRP6	CD163->TMEM163	0.9923705450773304	cerad
CD163:ICAM2->HIF1A:ITGAM_ITGB2	0.0006762407150075	0.0006747931226405	1.00214523876793	0.316273451465396	CD163	ICAM2	HIF1A	ITGAM_ITGB2	ICAM2->ITGAM_ITGB2	CD163->HIF1A	0.6463653028332094	cerad
CD163:HLA-A->IFI44L:LILRB2	0.0006756855758395	0.0005163658214301	1.30854047227243	0.19069005651025	CD163	HLA-A	IFI44L	LILRB2	HLA-A->LILRB2	CD163->IFI44L	0.8183184950498787	cerad
TMEM163:APOE->MKI67:VLDLR	0.0006755373995499	0.0004011141223291	1.68415261877927	0.0921521774371581	TMEM163	APOE	MKI67	VLDLR	APOE->VLDLR	TMEM163->MKI67	0.7706529028934627	cerad
HSPA1A:CALM1->CD163:KCNQ1	0.0006755304733369	0.0125026452976293	0.0540310036200896	0.956910462994821	HSPA1A	CALM1	CD163	KCNQ1	CALM1->KCNQ1	HSPA1A->CD163	0.999999999988221	cerad
HSPA1A:IL1A->HIF1A:IL1R1_IL1RAP	0.0006751256247922	0.0012244095530447	0.551388727010013	0.581367226765118	HSPA1A	IL1A	HIF1A	IL1R1_IL1RAP	IL1A->IL1R1_IL1RAP	HSPA1A->HIF1A	0.9355425632200044	cerad
HIST:CALR->AIF1:TSHR	0.0006750610233482	0.0034701315099051	0.194534708964596	0.845757220979521	HIST	CALR	AIF1	TSHR	CALR->TSHR	HIST->AIF1	0.9600372889717922	cerad
HIST:CD59->IFI44L:STAB1	0.0006749604077887	0.0006194496203794	1.08961307842162	0.275883619554413	HIST	CD59	IFI44L	STAB1	CD59->STAB1	HIST->IFI44L	0.8447730316016234	cerad
HIF1A:TGFB3->TMEM163:ENG	0.0006748171288603	0.0006802390736725	0.992029354058051	0.321183206336502	HIF1A	TGFB3	TMEM163	ENG	TGFB3->ENG	HIF1A->TMEM163	0.7762020815261066	cerad
CD163:TXLNA->MKI67:STX1A	0.0006747695412811	0.0010331955689364	0.653089852074853	0.513698354070521	CD163	TXLNA	MKI67	STX1A	TXLNA->STX1A	CD163->MKI67	0.8444212664218935	cerad
PICALM:PSEN1->AIF1:NOTCH2	0.0006746123213799	0.0009847121389587	0.685085818169512	0.493289768832089	PICALM	PSEN1	AIF1	NOTCH2	PSEN1->NOTCH2	PICALM->AIF1	0.8461786453839757	cerad
HIF1A:VEGFB->CCL3:NRP1	0.0006745824216134	0.0007345480002375	0.918363975390608	0.358428344212293	HIF1A	VEGFB	CCL3	NRP1	VEGFB->NRP1	HIF1A->CCL3	0.7403457438595312	cerad
CD163:LGALS1->CD163:ITGB1	0.0006745202665179	0.0015649136656076	0.431027143121039	0.666448634454929	CD163	LGALS1	CD163	ITGB1	LGALS1->ITGB1	CD163->CD163	0.9154430250946224	cerad
HIST:IL16->AIF1:CCR5	0.0006744471735012	0.0005958552677228	1.13189764366576	0.257677469460424	HIST	IL16	AIF1	CCR5	IL16->CCR5	HIST->AIF1	0.7454705612232521	cerad
GPNMB:TNFSF13B->TMEM163:CD40	0.0006743484114807	0.0013667229556831	0.493405345009123	0.621726206429414	GPNMB	TNFSF13B	TMEM163	CD40	TNFSF13B->CD40	GPNMB->TMEM163	0.85801708423319	cerad
GPNMB:LAMB1->AIF1:ITGA6_ITGB1	0.0006742903329208	0.000791562965433	0.851846741657487	0.394299159714717	GPNMB	LAMB1	AIF1	ITGA6_ITGB1	LAMB1->ITGA6_ITGB1	GPNMB->AIF1	0.8640622734418201	cerad
HIST:NECTIN2->ERN1:CD226	0.0006742888311545	0.0166975697311501	0.0403824533756357	0.967788219015679	HIST	NECTIN2	ERN1	CD226	NECTIN2->CD226	HIST->ERN1	0.9829099099377988	cerad
TMEM163:LGALS9->GPNMB:CD44	0.0006742677180792	0.0012083225003828	0.558019665996112	0.576830955228335	TMEM163	LGALS9	GPNMB	CD44	LGALS9->CD44	TMEM163->GPNMB	0.8879191997759588	cerad
MKI67:CLEC2D->MKI67:KLRB1	0.0006741671568144	0.0007221797008513	0.933517178646516	0.350553005048349	MKI67	CLEC2D	MKI67	KLRB1	CLEC2D->KLRB1	MKI67->MKI67	0.8058658655537325	cerad
TMEM163:LGALS9->GPNMB:MRC2	0.0006740738150769	0.0025788986507062	0.261380498567629	0.793799094341122	TMEM163	LGALS9	GPNMB	MRC2	LGALS9->MRC2	TMEM163->GPNMB	0.9741165426731948	cerad
CCL3:ANOS1->HIST:FGFR1	0.0006740136152356	0.003997275259159	0.168618264076582	0.866096913615003	CCL3	ANOS1	HIST	FGFR1	ANOS1->FGFR1	CCL3->HIST	0.9785052364458864	cerad
IFI44L:GNAS->HIST:ADORA1	0.0006739843419715	0.0006481532815879	1.03985332037559	0.298408052334561	IFI44L	GNAS	HIST	ADORA1	GNAS->ADORA1	IFI44L->HIST	0.8069940337983981	cerad
PICALM:CXCL12->PICALM:CXCR4	0.0006737950419095	0.00206388090326	0.326469924134297	0.744068840897869	PICALM	CXCL12	PICALM	CXCR4	CXCL12->CXCR4	PICALM->PICALM	0.91182304270863	cerad
HIST:TNF->GPNMB:FAS	0.0006737545761849	0.0008945018038543	0.753217683051986	0.451319114954556	HIST	TNF	GPNMB	FAS	TNF->FAS	HIST->GPNMB	0.7344447709198365	cerad
GPNMB:VCAN->HIF1A:TLR1	0.0006735511850548	0.0007040789860415	0.956641510978264	0.338748229066159	GPNMB	VCAN	HIF1A	TLR1	VCAN->TLR1	GPNMB->HIF1A	0.6471747635923892	cerad
HIF1A:NTN1->IFI44L:UNC5B	0.000673428168907	0.0006946895857416	0.96939436365404	0.332348463448573	HIF1A	NTN1	IFI44L	UNC5B	NTN1->UNC5B	HIF1A->IFI44L	0.7649765451569155	cerad
CD163:ADAM15->GPNMB:ITGAV	0.0006733180126073	0.0004212803196963	1.59826600277129	0.109983790156968	CD163	ADAM15	GPNMB	ITGAV	ADAM15->ITGAV	CD163->GPNMB	0.3460308719558408	cerad
HIF1A:NECTIN3->TMEM163:NECTIN1	0.0006733151719716	0.0005158267562642	1.30531261473907	0.191786420317612	HIF1A	NECTIN3	TMEM163	NECTIN1	NECTIN3->NECTIN1	HIF1A->TMEM163	0.7382492424602672	cerad
HIST:C1QA->CD163:CD33	0.0006731394183954	0.0042221749136733	0.159429543341646	0.873330464359801	HIST	C1QA	CD163	CD33	C1QA->CD33	HIST->CD163	0.9773847690417178	cerad
HSPA1A:LILRB4->HIF1A:LAIR1	0.000673037346483	0.0009791665481553	0.687357373218056	0.491857552488904	HSPA1A	LILRB4	HIF1A	LAIR1	LILRB4->LAIR1	HSPA1A->HIF1A	0.8967744735183613	cerad
PICALM:APOE->HSPA1A:SDC2	0.0006729654104839	0.000797465331082	0.843880460070673	0.398736208173556	PICALM	APOE	HSPA1A	SDC2	APOE->SDC2	PICALM->HSPA1A	0.9796734516813498	cerad
MKI67:CXCL12->HIST:ITGA5	0.0006728697007936	0.0006390293868453	1.0529558024168	0.292361249020284	MKI67	CXCL12	HIST	ITGA5	CXCL12->ITGA5	MKI67->HIST	0.8285788683146154	cerad
IFI44L:SEMA4C->HIST:PLXNB2	0.000672651017389	0.0013656341314389	0.49255580385959	0.622326482748405	IFI44L	SEMA4C	HIST	PLXNB2	SEMA4C->PLXNB2	IFI44L->HIST	0.9297094911951528	cerad
TMEM163:TIMP1->HIST:CD63	0.0006725221984544	0.0016148513928136	0.416460735301901	0.677072893488874	TMEM163	TIMP1	HIST	CD63	TIMP1->CD63	TMEM163->HIST	0.9905069176186436	cerad
TMEM163:COL4A4->FRMD4A:CD47	0.0006724726645977	0.0006011995917701	1.11855143250797	0.263331552963729	TMEM163	COL4A4	FRMD4A	CD47	COL4A4->CD47	TMEM163->FRMD4A	0.7218015289323277	cerad
CD163:TIMP3->GPNMB:CD44	0.0006724111447491	0.0009572202534306	0.702462304092741	0.482390902184847	CD163	TIMP3	GPNMB	CD44	TIMP3->CD44	CD163->GPNMB	0.757216592654036	cerad
FRMD4A:SPON2->CD163:ITGA4	0.0006724064504937	0.0005011841728186	1.34163544453552	0.179714227795232	FRMD4A	SPON2	CD163	ITGA4	SPON2->ITGA4	FRMD4A->CD163	0.8071606083140803	cerad
AIF1:PTMA->HIST:VIPR1	0.0006723037955906	0.0009156402679742	0.734244461613824	0.462799759997783	AIF1	PTMA	HIST	VIPR1	PTMA->VIPR1	AIF1->HIST	0.8448177837135595	cerad
CD163:PTMA->HSPA1A:VIPR1	0.0006721298171082	0.0007259501696371	0.925862194431534	0.354517600525666	CD163	PTMA	HSPA1A	VIPR1	PTMA->VIPR1	CD163->HSPA1A	0.9913447700468166	cerad
GPNMB:TNF->CD163:SEMA4C	0.0006720744952318	0.0010199939215298	0.658900490528253	0.509959670858492	GPNMB	TNF	CD163	SEMA4C	TNF->SEMA4C	GPNMB->CD163	0.7297280052046516	cerad
CD163:THBS1->CCL3:LRP1	0.0006720130161602	0.0012368868699977	0.543310008749203	0.586916374231317	CD163	THBS1	CCL3	LRP1	THBS1->LRP1	CD163->CCL3	0.7771480633665931	cerad
HIF1A:RARRES1->IFI44L:NRP2	0.0006719793317969	0.0007790268735157	0.862588127113304	0.388363960533156	HIF1A	RARRES1	IFI44L	NRP2	RARRES1->NRP2	HIF1A->IFI44L	0.7649765451569155	cerad
AIF1:CALM1->HIST:VIPR1	0.000671956001857	0.0006286222139874	1.06893454749994	0.285099163435964	AIF1	CALM1	HIST	VIPR1	CALM1->VIPR1	AIF1->HIST	0.7775037116857594	cerad
HIF1A:POMC->GPNMB:TSHR	0.0006719418703023	0.0008905998400716	0.754482361290649	0.450559632893275	HIF1A	POMC	GPNMB	TSHR	POMC->TSHR	HIF1A->GPNMB	0.7303766026392421	cerad
CCL3:HSP90AA1->HSPA1A:CFTR	0.0006719081519817	0.0011305674541189	0.594310538069909	0.552304431630284	CCL3	HSP90AA1	HSPA1A	CFTR	HSP90AA1->CFTR	CCL3->HSPA1A	0.793841467190046	cerad
TMEM163:SECTM1->TMEM163:CD7	0.0006718607107546	0.0006461126069487	1.03985079927078	0.298409223804966	TMEM163	SECTM1	TMEM163	CD7	SECTM1->CD7	TMEM163->TMEM163	0.7868437570132808	cerad
CCL3:COL9A2->HIF1A:CD44	0.0006716640863199	0.0082925081215612	0.0809964942420233	0.93544474053553	CCL3	COL9A2	HIF1A	CD44	COL9A2->CD44	CCL3->HIF1A	0.99999999994892	cerad
PICALM:HLA-F->PICALM:LILRB2	0.000671616524396	0.0050366317311322	0.133346363253973	0.89391946239191	PICALM	HLA-F	PICALM	LILRB2	HLA-F->LILRB2	PICALM->PICALM	0.9780233327396092	cerad
IFI44L:TGFB1->TMEM163:CXCR4	0.0006714934578998	0.0027376161151787	0.245284009754606	0.806236532012024	IFI44L	TGFB1	TMEM163	CXCR4	TGFB1->CXCR4	IFI44L->TMEM163	0.999999999989157	cerad
GPNMB:CD55->HIF1A:ADGRE5	0.0006714231197376	0.001250761175609	0.5368116094671	0.591397751586464	GPNMB	CD55	HIF1A	ADGRE5	CD55->ADGRE5	GPNMB->HIF1A	0.8308417193019592	cerad
FRMD4A:BMP7->GPNMB:ACVR1B	0.0006712771605383	0.000467364442107	1.43630344985579	0.150916012819786	FRMD4A	BMP7	GPNMB	ACVR1B	BMP7->ACVR1B	FRMD4A->GPNMB	0.4526669654822686	cerad
HIF1A:DLL1->AIF1:NOTCH1	0.0006711599614992	0.0033696811446252	0.199176103819125	0.842124991304394	HIF1A	DLL1	AIF1	NOTCH1	DLL1->NOTCH1	HIF1A->AIF1	0.9811630852987856	cerad
HIF1A:SORBS1->TMEM163:ITGB5	0.0006711000221257	0.0020695363587872	0.32427554088446	0.745729435592349	HIF1A	SORBS1	TMEM163	ITGB5	SORBS1->ITGB5	HIF1A->TMEM163	0.9452563606531528	cerad
ERN1:GNAS->CD163:ADRB2	0.0006710955439508	0.0111451124008055	0.0602143360978889	0.951984927878382	ERN1	GNAS	CD163	ADRB2	GNAS->ADRB2	ERN1->CD163	0.9979497947355724	cerad
TMEM163:JAG2->MKI67:NOTCH2	0.0006710811333807	0.0038563085045059	0.174021640798872	0.861848454820535	TMEM163	JAG2	MKI67	NOTCH2	JAG2->NOTCH2	TMEM163->MKI67	0.9939591119848123	cerad
IFI44L:LMAN1->HIF1A:MCFD2	0.0006710263362859	0.0009100656464195	0.737338387539309	0.460916593316577	IFI44L	LMAN1	HIF1A	MCFD2	LMAN1->MCFD2	IFI44L->HIF1A	0.778790105948699	cerad
HIF1A:HLA-B->HSPA1A:LILRB2	0.0006707808706427	0.0022603659266499	0.296757645624619	0.766651543423237	HIF1A	HLA-B	HSPA1A	LILRB2	HLA-B->LILRB2	HIF1A->HSPA1A	0.9442209117227732	cerad
FRMD4A:FARP2->CD163:PLXNA1	0.0006707309911777	0.0027074868354557	0.247731949198868	0.804341810348397	FRMD4A	FARP2	CD163	PLXNA1	FARP2->PLXNA1	FRMD4A->CD163	0.9639231907156492	cerad
CD163:ICAM1->MKI67:ITGAM_ITGB2	0.0006705410678413	0.0005050663593868	1.32762963792617	0.184300488469245	CD163	ICAM1	MKI67	ITGAM_ITGB2	ICAM1->ITGAM_ITGB2	CD163->MKI67	0.7503282806913346	cerad
TMEM163:ANXA2->AIF1:TLR2	0.0006704156817658	0.0006798473305405	0.986126813549183	0.324070887287344	TMEM163	ANXA2	AIF1	TLR2	ANXA2->TLR2	TMEM163->AIF1	0.8620989454057932	cerad
GPNMB:C3->CCL3:NRP1	0.0006703870692775	0.0095495622406326	0.0702008167898091	0.944033824226929	GPNMB	C3	CCL3	NRP1	C3->NRP1	GPNMB->CCL3	0.999999999987339	cerad
ERN1:SEMA4A->GPNMB:LILRB2	0.0006702731487866	0.0057720784335428	0.116123361195428	0.907554774503487	ERN1	SEMA4A	GPNMB	LILRB2	SEMA4A->LILRB2	ERN1->GPNMB	0.999999999854252	cerad
AIF1:TNFSF10->FRMD4A:TNFRSF10B	0.0006702355722161	0.0013055797346977	0.513362420083285	0.607697827959473	AIF1	TNFSF10	FRMD4A	TNFRSF10B	TNFSF10->TNFRSF10B	AIF1->FRMD4A	0.8642748918988856	cerad
TMEM163:CD55->FRMD4A:ADGRE2	0.0006701543298382	0.0033979831228414	0.19722120611295	0.843654436433362	TMEM163	CD55	FRMD4A	ADGRE2	CD55->ADGRE2	TMEM163->FRMD4A	0.9692689802886312	cerad
HIF1A:MELTF->FRMD4A:TFRC	0.0006701461164141	0.003974839654157	0.168597018929622	0.866113625545575	HIF1A	MELTF	FRMD4A	TFRC	MELTF->TFRC	HIF1A->FRMD4A	0.961369055229858	cerad
HIST:SPP1->IFI44L:ITGA8_ITGB1	0.0006700504026065	0.0006690533346321	1.00149026680355	0.316589843377959	HIST	SPP1	IFI44L	ITGA8_ITGB1	SPP1->ITGA8_ITGB1	HIST->IFI44L	0.8447730316016234	cerad
PICALM:TGFB3->CD163:ENG	0.0006700178386308	0.0005527000248825	1.21226308750982	0.225411688878995	PICALM	TGFB3	CD163	ENG	TGFB3->ENG	PICALM->CD163	0.7312765643897109	cerad
GPNMB:GNAI2->MKI67:CCR5	0.0006699266018549	0.0006526244154511	1.02651170565205	0.304650448889846	GPNMB	GNAI2	MKI67	CCR5	GNAI2->CCR5	GPNMB->MKI67	0.9295574809071012	cerad
HIF1A:GNAI2->FRMD4A:ADORA1	0.0006698259614725	0.0013325441573587	0.502666990638616	0.615198421350272	HIF1A	GNAI2	FRMD4A	ADORA1	GNAI2->ADORA1	HIF1A->FRMD4A	0.9071037947460644	cerad
HIST:TNF->CD163:TRAF2	0.0006696214466053	0.0006471702328465	1.0346913572648	0.30081307357232	HIST	TNF	CD163	TRAF2	TNF->TRAF2	HIST->CD163	0.8345465936791134	cerad
CD163:PSEN1->IFI44L:NCSTN	0.0006695905046518	0.0006026544568353	1.11106870123882	0.26653877880464	CD163	PSEN1	IFI44L	NCSTN	PSEN1->NCSTN	CD163->IFI44L	0.8183184950498787	cerad
GPNMB:GNAS->HIF1A:ADCY9	0.0006694138186482	0.0019985685210742	0.334946643855065	0.737665335582947	GPNMB	GNAS	HIF1A	ADCY9	GNAS->ADCY9	GPNMB->HIF1A	0.8815694490828309	cerad
AIF1:ANOS1->HIF1A:SDC2	0.000669223721981	0.0030075115265899	0.222517425474299	0.823911109709073	AIF1	ANOS1	HIF1A	SDC2	ANOS1->SDC2	AIF1->HIF1A	0.9738360716816244	cerad
FRMD4A:ANXA2->HSPA1A:TLR2	0.0006691430937307	0.0005599037216489	1.19510385064077	0.232046457724794	FRMD4A	ANXA2	HSPA1A	TLR2	ANXA2->TLR2	FRMD4A->HSPA1A	0.8029224179048247	cerad
MKI67:JAG1->TMEM163:CD46	0.0006691227913295	0.002481596914307	0.269633955245471	0.787441875012881	MKI67	JAG1	TMEM163	CD46	JAG1->CD46	MKI67->TMEM163	0.999999999964177	cerad
GPNMB:HLA-B->HSPA1A:LILRB1	0.0006689385890357	0.0038762306075146	0.172574507754759	0.86298589108571	GPNMB	HLA-B	HSPA1A	LILRB1	HLA-B->LILRB1	GPNMB->HSPA1A	0.999999999962568	cerad
HSPA1A:LGALS9->HIST:SLC1A5	0.0006689080567012	0.0009014925887848	0.742000616558422	0.458086962031787	HSPA1A	LGALS9	HIST	SLC1A5	LGALS9->SLC1A5	HSPA1A->HIST	0.9920932993736842	cerad
MKI67:TNFSF13B->FRMD4A:TFRC	0.000668605821532	0.0009983331939557	0.669722118406993	0.503034949047186	MKI67	TNFSF13B	FRMD4A	TFRC	TNFSF13B->TFRC	MKI67->FRMD4A	0.8609636627922992	cerad
HIF1A:F11R->TMEM163:ITGAL_ITGB2	0.0006685943932059	0.0011777585938973	0.567683731343871	0.570249740255992	HIF1A	F11R	TMEM163	ITGAL_ITGB2	F11R->ITGAL_ITGB2	HIF1A->TMEM163	0.8775428941816549	cerad
HIF1A:TNFSF9->GPNMB:TRAF2	0.0006685025648741	0.001525652753646	0.438174783401075	0.661259586751337	HIF1A	TNFSF9	GPNMB	TRAF2	TNFSF9->TRAF2	HIF1A->GPNMB	0.8332542202382329	cerad
FRMD4A:NECTIN3->GPNMB:NECTIN1	0.0006684933861445	0.0010930197361479	0.611602301437421	0.54080091504843	FRMD4A	NECTIN3	GPNMB	NECTIN1	NECTIN3->NECTIN1	FRMD4A->GPNMB	0.7622965968673391	cerad
CD163:APP->GPNMB:LRP10	0.000668274120254	0.0017541191581609	0.380974187041364	0.703222402501471	CD163	APP	GPNMB	LRP10	APP->LRP10	CD163->GPNMB	0.8860272893344061	cerad
HIST:PDAP1->IFI44L:PDGFRB	0.0006681880852997	0.0011651741586159	0.573466275714035	0.566329027045758	HIST	PDAP1	IFI44L	PDGFRB	PDAP1->PDGFRB	HIST->IFI44L	0.8746605137791199	cerad
CCL3:CSF1->IFI44L:CSF3R	0.0006681543343574	0.0021740690449774	0.307328939667771	0.758593010190394	CCL3	CSF1	IFI44L	CSF3R	CSF1->CSF3R	CCL3->IFI44L	0.9579016294897468	cerad
TMEM163:QDPR->IFI44L:DYSF	0.0006681432371531	0.0004630843925209	1.44281096047288	0.149073730755664	TMEM163	QDPR	IFI44L	DYSF	QDPR->DYSF	TMEM163->IFI44L	0.7921505983041158	cerad
HIF1A:CALM1->HIST:OPRM1	0.0006681335462667	0.0079539345497759	0.0840003827144361	0.93305612748331	HIF1A	CALM1	HIST	OPRM1	CALM1->OPRM1	HIF1A->HIST	0.9766568811040254	cerad
MKI67:SERPINE1->CD163:ITGB5	0.0006680392504958	0.0009343671184257	0.714964425997185	0.474631025280603	MKI67	SERPINE1	CD163	ITGB5	SERPINE1->ITGB5	MKI67->CD163	0.946565472050692	cerad
TMEM163:CALM1->PICALM:KCNQ1	0.0006679631145571	0.0163922243522649	0.0407487782135483	0.967496174473532	TMEM163	CALM1	PICALM	KCNQ1	CALM1->KCNQ1	TMEM163->PICALM	0.99999999997465	cerad
GPNMB:CALM1->HIF1A:CALCR	0.0006679531441735	0.0008556850496104	0.780606304244363	0.435034082789229	GPNMB	CALM1	HIF1A	CALCR	CALM1->CALCR	GPNMB->HIF1A	0.7222486530427663	cerad
AIF1:C1QB->HSPA1A:CD33	0.0006679182943702	0.0007291192293383	0.916061828428685	0.359634467121439	AIF1	C1QB	HSPA1A	CD33	C1QB->CD33	AIF1->HSPA1A	0.8777421414764875	cerad
AIF1:GRN->TMEM163:TNFRSF1B	0.0006677686016045	0.0033564416824933	0.198951349307678	0.842300801364449	AIF1	GRN	TMEM163	TNFRSF1B	GRN->TNFRSF1B	AIF1->TMEM163	0.999999999984764	cerad
AIF1:GNAS->TMEM163:ADCY1	0.0006675243406971	0.0013774702688324	0.484601632282748	0.627958955616335	AIF1	GNAS	TMEM163	ADCY1	GNAS->ADCY1	AIF1->TMEM163	0.988400080849402	cerad
TMEM163:LRPAP1->HIF1A:LDLR	0.0006673428445748	0.0005050958711164	1.32122015390826	0.186427968205981	TMEM163	LRPAP1	HIF1A	LDLR	LRPAP1->LDLR	TMEM163->HIF1A	0.6298672203025572	cerad
FRMD4A:FARP2->HIST:PLXNA1	0.0006673017376254	0.0014370763669656	0.464346747998103	0.642399336162528	FRMD4A	FARP2	HIST	PLXNA1	FARP2->PLXNA1	FRMD4A->HIST	0.9644647715432024	cerad
CCL3:SIRPA->MKI67:CD47	0.0006672788352747	0.0014951893312361	0.446283839333622	0.655392228354784	CCL3	SIRPA	MKI67	CD47	SIRPA->CD47	CCL3->MKI67	0.9004680757849015	cerad
MKI67:CD47->CCL3:SIRPA	0.0006672788352747	0.0014951893312361	0.446283839333622	0.655392228354784	MKI67	CD47	CCL3	SIRPA	CD47->SIRPA	MKI67->CCL3	0.9479572995162736	cerad
TMEM163:APP->CCL3:LRP1	0.0006672501245452	0.0063932970250532	0.104367139823243	0.916877998861079	TMEM163	APP	CCL3	LRP1	APP->LRP1	TMEM163->CCL3	0.999999999979243	cerad
IFI44L:PIGF->GPNMB:FLT1	0.0006671358991828	0.0014712981949522	0.453433506186367	0.650236613945856	IFI44L	PIGF	GPNMB	FLT1	PIGF->FLT1	IFI44L->GPNMB	0.9388620497279452	cerad
PICALM:C1QB->FRMD4A:CD33	0.0006670746311208	0.0037840980975597	0.176283651724303	0.860071104940195	PICALM	C1QB	FRMD4A	CD33	C1QB->CD33	PICALM->FRMD4A	0.9803180129768572	cerad
PICALM:CD55->MKI67:ADGRE5	0.0006670644369607	0.0011058477286494	0.603215451530103	0.546365369891487	PICALM	CD55	MKI67	ADGRE5	CD55->ADGRE5	PICALM->MKI67	0.8914054863455106	cerad
TMEM163:CALM3->GPNMB:KCNQ1	0.0006663804519406	0.0038546431216882	0.17287734062622	0.862747843023533	TMEM163	CALM3	GPNMB	KCNQ1	CALM3->KCNQ1	TMEM163->GPNMB	0.97844361433792	cerad
CCL3:BMP6->PICALM:BMPR1A_BMPR2	0.0006663804405539	0.000493221374993	1.35107778036457	0.176670518326693	CCL3	BMP6	PICALM	BMPR1A_BMPR2	BMP6->BMPR1A_BMPR2	CCL3->PICALM	0.4766842549219127	cerad
HIF1A:SERPING1->CD163:LRP1	0.0006660953909392	0.0011097520936672	0.600219990338652	0.548359632790421	HIF1A	SERPING1	CD163	LRP1	SERPING1->LRP1	HIF1A->CD163	0.7867050126101005	cerad
IFI44L:TXLNA->AIF1:STX3	0.0006660724278807	0.000981463365487	0.678652358613765	0.497358159161984	IFI44L	TXLNA	AIF1	STX3	TXLNA->STX3	IFI44L->AIF1	0.9680772658145724	cerad
TMEM163:PLAU->CD163:ST14	0.0006660514809206	0.0010230216042795	0.651062966934801	0.515005841009913	TMEM163	PLAU	CD163	ST14	PLAU->ST14	TMEM163->CD163	0.8905158505677331	cerad
PICALM:TIMD4->GPNMB:HAVCR1	0.0006660431344951	0.0004760342494711	1.39914961000182	0.161768123563796	PICALM	TIMD4	GPNMB	HAVCR1	TIMD4->HAVCR1	PICALM->GPNMB	0.3817727716105585	cerad
HIF1A:FADD->HIF1A:TRAF2	0.0006659769616203	0.0005923608903104	1.12427571184078	0.260896078814948	HIF1A	FADD	HIF1A	TRAF2	FADD->TRAF2	HIF1A->HIF1A	0.6556769298451018	cerad
HIST:SERPING1->PICALM:LRP1	0.0006659652048697	0.0011724027007694	0.568034519566222	0.570011528660128	HIST	SERPING1	PICALM	LRP1	SERPING1->LRP1	HIST->PICALM	0.933417965123048	cerad
GPNMB:TGFA->IFI44L:ERBB3	0.0006657454258405	0.0006788120720106	0.980750716274917	0.326715687167732	GPNMB	TGFA	IFI44L	ERBB3	TGFA->ERBB3	GPNMB->IFI44L	0.8379683364350443	cerad
HIST:IL10->TMEM163:IL10RA_IL10RB	0.0006656637520827	0.0006832436640311	0.974269923200312	0.329922534284538	HIST	IL10	TMEM163	IL10RA_IL10RB	IL10->IL10RA_IL10RB	HIST->TMEM163	0.8878632902517751	cerad
MKI67:WNT5A->PICALM:ROR2	0.0006654126421219	0.0006309657132052	1.05459397903214	0.291611058664587	MKI67	WNT5A	PICALM	ROR2	WNT5A->ROR2	MKI67->PICALM	0.8163260262314924	cerad
FRMD4A:F8->HSPA1A:LDLR	0.0006653453541662	0.0018400711100298	0.361586761804827	0.717660858780491	FRMD4A	F8	HSPA1A	LDLR	F8->LDLR	FRMD4A->HSPA1A	0.9314717363964404	cerad
PICALM:EFNB1->HSPA1A:EPHB2	0.0006653137785192	0.0009020550017397	0.737553449885087	0.460785851649209	PICALM	EFNB1	HSPA1A	EPHB2	EFNB1->EPHB2	PICALM->HSPA1A	0.9862532861967368	cerad
GPNMB:CD55->CCL3:ADGRE2	0.0006652344763379	0.0004879891588683	1.36321568675949	0.172814544833422	GPNMB	CD55	CCL3	ADGRE2	CD55->ADGRE2	GPNMB->CCL3	0.6657555852452461	cerad
HIST:CALM1->IFI44L:PDE1C	0.000665004815049	0.0012580345672309	0.528606154688386	0.597078689879797	HIST	CALM1	IFI44L	PDE1C	CALM1->PDE1C	HIST->IFI44L	0.8918234160636892	cerad
CCL3:SELPLG->FRMD4A:ITGAM	0.0006649583927656	0.0014672885116357	0.453188577087938	0.650412957123526	CCL3	SELPLG	FRMD4A	ITGAM	SELPLG->ITGAM	CCL3->FRMD4A	0.8337111541310651	cerad
CD163:SELPLG->HSPA1A:ITGB2	0.0006647975959362	0.0010370332331261	0.641057176087009	0.521485535866256	CD163	SELPLG	HSPA1A	ITGB2	SELPLG->ITGB2	CD163->HSPA1A	0.9913447700468166	cerad
MKI67:PDAP1->TMEM163:PDGFRB	0.0006646354347834	0.0010569600652212	0.628817924775883	0.5294682636721	MKI67	PDAP1	TMEM163	PDGFRB	PDAP1->PDGFRB	MKI67->TMEM163	0.9651380885504226	cerad
MKI67:MFGE8->TMEM163:PDGFRB	0.0006646354347834	0.0010569600652212	0.628817924775883	0.5294682636721	MKI67	MFGE8	TMEM163	PDGFRB	MFGE8->PDGFRB	MKI67->TMEM163	0.9651380885504226	cerad
TMEM163:LRPAP1->CCL3:LRP8	0.0006644170571494	0.0005117489580363	1.29832615526747	0.194175282359032	TMEM163	LRPAP1	CCL3	LRP8	LRPAP1->LRP8	TMEM163->CCL3	0.668356950148842	cerad
HIST:LGALS1->PICALM:PTPRC	0.0006641892668762	0.001796773802669	0.369656584423464	0.711638384442715	HIST	LGALS1	PICALM	PTPRC	LGALS1->PTPRC	HIST->PICALM	0.955747402106302	cerad
GPNMB:GDF11->TMEM163:ACVR1B_ACVR2A	0.0006641694099348	0.0006866354194711	0.967281021486564	0.333403568516369	GPNMB	GDF11	TMEM163	ACVR1B_ACVR2A	GDF11->ACVR1B_ACVR2A	GPNMB->TMEM163	0.8084192070228897	cerad
AIF1:FARP2->CCL3:PLXNA4	0.0006641656236844	0.009219491273915	0.0720392919686979	0.942570638596945	AIF1	FARP2	CCL3	PLXNA4	FARP2->PLXNA4	AIF1->CCL3	0.999999999996331	cerad
CD163:CXCL12->PICALM:CXCR4	0.000664125019154	0.0023502714491319	0.282573750959432	0.77750360427453	CD163	CXCL12	PICALM	CXCR4	CXCL12->CXCR4	CD163->PICALM	0.9478124824511576	cerad
FRMD4A:SEMA3E->HIST:PLXND1	0.0006641086921729	0.0008021047491049	0.827957561545496	0.407694534366321	FRMD4A	SEMA3E	HIST	PLXND1	SEMA3E->PLXND1	FRMD4A->HIST	0.8843463361606281	cerad
HIST:CXCL12->TMEM163:CD4	0.00066404646466	0.000451645767535	1.47028160649922	0.141485500555958	HIST	CXCL12	TMEM163	CD4	CXCL12->CD4	HIST->TMEM163	0.8878632902517751	cerad
ERN1:LIN7C->PICALM:ABCA1	0.0006640096740427	0.0059569165913193	0.111468687510306	0.911244694575521	ERN1	LIN7C	PICALM	ABCA1	LIN7C->ABCA1	ERN1->PICALM	0.9818642932963452	cerad
CCL3:ADAM10->HSPA1A:TSPAN5	0.0006639472013377	0.0009306680412308	0.713409262941582	0.475592542863303	CCL3	ADAM10	HSPA1A	TSPAN5	ADAM10->TSPAN5	CCL3->HSPA1A	0.736954210562956	cerad
PICALM:SELPLG->CCL3:SELL	0.0006638363534891	0.0009218110951612	0.720143592297509	0.47143658998929	PICALM	SELPLG	CCL3	SELL	SELPLG->SELL	PICALM->CCL3	0.6817698378306655	cerad
HSPA1A:VEGFA->HSPA1A:CD44	0.0006638137222408	0.001645570619018	0.403394247909562	0.686658217623447	HSPA1A	VEGFA	HSPA1A	CD44	VEGFA->CD44	HSPA1A->HSPA1A	0.9533573580394332	cerad
MKI67:APP->MKI67:TSPAN15	0.0006637830380797	0.0018210707286355	0.364501514214731	0.715483543279148	MKI67	APP	MKI67	TSPAN15	APP->TSPAN15	MKI67->MKI67	0.9643867731293142	cerad
HIF1A:TNFSF10->IFI44L:TNFRSF11B	0.000663719603627	0.0033208425051237	0.19986482424354	0.841586301534482	HIF1A	TNFSF10	IFI44L	TNFRSF11B	TNFSF10->TNFRSF11B	HIF1A->IFI44L	0.9565633478650613	cerad
HIF1A:LRPAP1->TMEM163:VLDLR	0.0006635868475958	0.000529555879311	1.2531007085771	0.210169058214178	HIF1A	LRPAP1	TMEM163	VLDLR	LRPAP1->VLDLR	HIF1A->TMEM163	0.7540838691567894	cerad
TMEM163:PSEN1->IFI44L:NCSTN	0.0006635573147608	0.0005400281654898	1.22874575284214	0.219167146189178	TMEM163	PSEN1	IFI44L	NCSTN	PSEN1->NCSTN	TMEM163->IFI44L	0.8420822209870346	cerad
IFI44L:FADD->CCL3:ABCA1	0.0006635133716186	0.0039363693520006	0.168559734182823	0.866142954746044	IFI44L	FADD	CCL3	ABCA1	FADD->ABCA1	IFI44L->CCL3	0.999999999890319	cerad
CCL3:B2M->FRMD4A:KLRD1	0.0006635033652362	0.0017231897430157	0.385043706257814	0.700205034297608	CCL3	B2M	FRMD4A	KLRD1	B2M->KLRD1	CCL3->FRMD4A	0.8775903096530021	cerad
HIST:TGFB2->CCL3:ENG	0.0006633620978986	0.0051570085181731	0.12863312045364	0.897647957683396	HIST	TGFB2	CCL3	ENG	TGFB2->ENG	HIST->CCL3	0.9944453647030672	cerad
HIST:HLA-DRB5->HIF1A:CD4	0.0006633419464568	0.0030398293881096	0.218216834487986	0.827260169108412	HIST	HLA-DRB5	HIF1A	CD4	HLA-DRB5->CD4	HIST->HIF1A	0.9455919802357408	cerad
GPNMB:S100A9->AIF1:ITGB2	0.0006633110941485	0.0012281101684089	0.540107159122289	0.589123133780898	GPNMB	S100A9	AIF1	ITGB2	S100A9->ITGB2	GPNMB->AIF1	0.940133781434325	cerad
FRMD4A:LRIG1->FRMD4A:MET	0.000663298174049	0.0004446781531453	1.49163652263423	0.135794458205042	FRMD4A	LRIG1	FRMD4A	MET	LRIG1->MET	FRMD4A->FRMD4A	0.7043432544252076	cerad
HSPA1A:JAM3->TMEM163:ITGAM_ITGB2	0.0006632913154887	0.0006193375784611	1.07096894901285	0.284183391588985	HSPA1A	JAM3	TMEM163	ITGAM_ITGB2	JAM3->ITGAM_ITGB2	HSPA1A->TMEM163	0.9250865587977032	cerad
AIF1:PTDSS1->GPNMB:SCARB1	0.0006632102573234	0.000878443260219	0.754983602649612	0.450258820905183	AIF1	PTDSS1	GPNMB	SCARB1	PTDSS1->SCARB1	AIF1->GPNMB	0.8987685704967687	cerad
HIF1A:PROS1->HIF1A:TYRO3	0.0006630917963327	0.0006509650237205	1.01862891579481	0.308379171194727	HIF1A	PROS1	HIF1A	TYRO3	PROS1->TYRO3	HIF1A->HIF1A	0.6748081938689042	cerad
CD163:GNAI2->MKI67:CCR5	0.0006629438101473	0.0006458271336727	1.02650349541251	0.304654316867576	CD163	GNAI2	MKI67	CCR5	GNAI2->CCR5	CD163->MKI67	0.8091182563848247	cerad
ERN1:CALM3->HSPA1A:INSR	0.0006628962748027	0.0033294585893364	0.199100321273224	0.842184269920416	ERN1	CALM3	HSPA1A	INSR	CALM3->INSR	ERN1->HSPA1A	0.999999999853854	cerad
PICALM:TNF->HIST:TNFRSF1B	0.0006628848159024	0.0033294028251342	0.199100214278123	0.842184353614746	PICALM	TNF	HIST	TNFRSF1B	TNF->TNFRSF1B	PICALM->HIST	0.9713432670396744	cerad
FRMD4A:HMGB1->CD163:THBD	0.0006628650612624	0.0014666633909344	0.45195446028018	0.651301789766743	FRMD4A	HMGB1	CD163	THBD	HMGB1->THBD	FRMD4A->CD163	0.9442068699636238	cerad
CD163:HLA-B->HIST:LILRB2	0.0006627561366431	0.0006204862364335	1.06812383212978	0.285464656889274	CD163	HLA-B	HIST	LILRB2	HLA-B->LILRB2	CD163->HIST	0.8211020959068381	cerad
HIST:PSEN1->PICALM:NOTCH1	0.0006627233793208	0.0036216634489262	0.182988670445721	0.854806908198394	HIST	PSEN1	PICALM	NOTCH1	PSEN1->NOTCH1	HIST->PICALM	0.9926522958921412	cerad
MKI67:APP->HSPA1A:FPR2	0.0006626867547748	0.0091990459528037	0.0720386394605249	0.942571157873969	MKI67	APP	HSPA1A	FPR2	APP->FPR2	MKI67->HSPA1A	0.99999999996712	cerad
HIST:CD14->IFI44L:RIPK1	0.000662623480105	0.0032903550827532	0.201383578197466	0.840398654875539	HIST	CD14	IFI44L	RIPK1	CD14->RIPK1	HIST->IFI44L	0.9675636996841412	cerad
MKI67:LGALS1->HSPA1A:ITGB1	0.0006625846777562	0.0138839659354151	0.0477230123466495	0.961936993795066	MKI67	LGALS1	HSPA1A	ITGB1	LGALS1->ITGB1	MKI67->HSPA1A	0.99999999996712	cerad
CD163:PLAT->TMEM163:ITGAM	0.0006624605446525	0.0012690425635914	0.522016017160048	0.601659178537145	CD163	PLAT	TMEM163	ITGAM	PLAT->ITGAM	CD163->TMEM163	0.95444525475441	cerad
HIST:LAMA2->PICALM:RPSA	0.0006623940064832	0.0025897389463992	0.255776362094027	0.798123527217807	HIST	LAMA2	PICALM	RPSA	LAMA2->RPSA	HIST->PICALM	0.9647199206929304	cerad
FRMD4A:ADAM10->FRMD4A:NOTCH1	0.0006623559941866	0.0093641258716119	0.0707333501565361	0.943609977716151	FRMD4A	ADAM10	FRMD4A	NOTCH1	ADAM10->NOTCH1	FRMD4A->FRMD4A	0.993668345833578	cerad
GPNMB:IL18->CD163:IL18BP	0.0006622402978797	0.0004092479059756	1.61818860453555	0.10562195792236	GPNMB	IL18	CD163	IL18BP	IL18->IL18BP	GPNMB->CD163	0.3323497210017715	cerad
GPNMB:PLAU->TMEM163:PLAUR	0.0006622236192688	0.0010125693149575	0.654003246480623	0.513109714031578	GPNMB	PLAU	TMEM163	PLAUR	PLAU->PLAUR	GPNMB->TMEM163	0.8209942380240323	cerad
HIF1A:APOE->HIF1A:VLDLR	0.0006622229624941	0.0008094663180697	0.818098230539436	0.41330109917734	HIF1A	APOE	HIF1A	VLDLR	APOE->VLDLR	HIF1A->HIF1A	0.7457671239535706	cerad
IFI44L:CP->HIST:SLC40A1	0.0006620941319716	0.0005424614907572	1.22053665237584	0.222261503915575	IFI44L	CP	HIST	SLC40A1	CP->SLC40A1	IFI44L->HIST	0.8069940337983981	cerad
TMEM163:MFNG->PICALM:NOTCH2	0.0006620793403781	0.0008063669174232	0.82106461224116	0.411609465725469	TMEM163	MFNG	PICALM	NOTCH2	MFNG->NOTCH2	TMEM163->PICALM	0.8718342226783556	cerad
MKI67:LGALS3BP->GPNMB:ITGB1	0.0006620599536279	0.0006469434632996	1.02336601447546	0.30613482190448	MKI67	LGALS3BP	GPNMB	ITGB1	LGALS3BP->ITGB1	MKI67->GPNMB	0.8501513260857612	cerad
CCL3:ADAM17->PICALM:ITGA5	0.000661954102313	0.0038011623275292	0.174145181203905	0.861751366178311	CCL3	ADAM17	PICALM	ITGA5	ADAM17->ITGA5	CCL3->PICALM	0.95393764805781	cerad
HSPA1A:PTPN6->CCL3:CD300LF	0.000661875912723	0.0007582322653148	0.872919741087723	0.382706825330681	HSPA1A	PTPN6	CCL3	CD300LF	PTPN6->CD300LF	HSPA1A->CCL3	0.7261497428258591	cerad
TMEM163:SPP1->HIST:CD44	0.0006618343823169	0.0009178646762639	0.721058778523673	0.47087335148652	TMEM163	SPP1	HIST	CD44	SPP1->CD44	TMEM163->HIST	0.9425780803499714	cerad
CCL3:PSEN1->CCL3:NOTCH1	0.0006617587284031	0.0016841713868543	0.392928376273596	0.69437238251166	CCL3	PSEN1	CCL3	NOTCH1	PSEN1->NOTCH1	CCL3->CCL3	0.8682592058817542	cerad
HSPA1A:LRPAP1->CD163:SORT1	0.0006616499366778	0.006692094804847	0.0988703770602014	0.921241189317437	HSPA1A	LRPAP1	CD163	SORT1	LRPAP1->SORT1	HSPA1A->CD163	0.999999999988221	cerad
HIF1A:ICAM5->TMEM163:ITGB2	0.0006615990131577	0.0005381211908631	1.22946099204269	0.218899014525798	HIF1A	ICAM5	TMEM163	ITGB2	ICAM5->ITGB2	HIF1A->TMEM163	0.7618244114587108	cerad
FRMD4A:MMP2->CD163:PECAM1	0.0006615140891161	0.0004815683305068	1.37366609722858	0.169545366635426	FRMD4A	MMP2	CD163	PECAM1	MMP2->PECAM1	FRMD4A->CD163	0.8071606083140803	cerad
HSPA1A:BSG->IFI44L:SLC16A1	0.0006614423036899	0.0049952035369798	0.13241548593431	0.894655666527029	HSPA1A	BSG	IFI44L	SLC16A1	BSG->SLC16A1	HSPA1A->IFI44L	0.999503169394784	cerad
HSPA1A:CD22->GPNMB:PTPRC	0.0006613937814807	0.0025754958088457	0.256802507388748	0.797331234356631	HSPA1A	CD22	GPNMB	PTPRC	CD22->PTPRC	HSPA1A->GPNMB	0.9853408478807392	cerad
TMEM163:WNT5A->HSPA1A:FZD5	0.000661392543797	0.0022308830417963	0.296471187151273	0.766870267753108	TMEM163	WNT5A	HSPA1A	FZD5	WNT5A->FZD5	TMEM163->HSPA1A	0.9872592130396848	cerad
HSPA1A:TGFB2->HSPA1A:ACVR1_TGFBR1_TGFBR2	0.0006613870654059	0.001012576187314	0.653172643887963	0.513644984133267	HSPA1A	TGFB2	HSPA1A	ACVR1_TGFBR1_TGFBR2	TGFB2->ACVR1_TGFBR1_TGFBR2	HSPA1A->HSPA1A	0.8850144953392359	cerad
HSPA1A:TGFB2->HSPA1A:ACVR1_TGFBR2	0.0006613870654059	0.001012576187314	0.653172643887963	0.513644984133267	HSPA1A	TGFB2	HSPA1A	ACVR1_TGFBR2	TGFB2->ACVR1_TGFBR2	HSPA1A->HSPA1A	0.8850144953392359	cerad
HIF1A:C1QB->TMEM163:C1QBP	0.0006613224268207	0.000881306959052	0.750388295506089	0.4530208781857	HIF1A	C1QB	TMEM163	C1QBP	C1QB->C1QBP	HIF1A->TMEM163	0.8563372713040034	cerad
AIF1:LPL->CCL3:CD44	0.0006612633218996	0.0006480826785864	1.02033790401874	0.307568232683259	AIF1	LPL	CCL3	CD44	LPL->CD44	AIF1->CCL3	0.6532018406986045	cerad
FRMD4A:HMGB1->CCL3:CD163	0.0006611265922502	0.0031043258712601	0.212969456064816	0.831350786684141	FRMD4A	HMGB1	CCL3	CD163	HMGB1->CD163	FRMD4A->CCL3	0.9449732105735744	cerad
CCL3:EDA->AIF1:EDA2R	0.0006611258415112	0.0038544206365628	0.171524050914384	0.863811720770968	CCL3	EDA	AIF1	EDA2R	EDA->EDA2R	CCL3->AIF1	0.999999999978146	cerad
MKI67:TNF->CCL3:FAS	0.0006610430450045	0.0008879573046076	0.744453637099856	0.456602079904785	MKI67	TNF	CCL3	FAS	TNF->FAS	MKI67->CCL3	0.7696543509624884	cerad
GPNMB:WNT5A->HIST:ADRB2	0.0006609823676117	0.002240989988213	0.294951057830844	0.768031267443425	GPNMB	WNT5A	HIST	ADRB2	WNT5A->ADRB2	GPNMB->HIST	0.8658093754136351	cerad
AIF1:VEGFA->HIST:ITGB1	0.0006609513929748	0.0014776599549607	0.447296003898564	0.654661351893127	AIF1	VEGFA	HIST	ITGB1	VEGFA->ITGB1	AIF1->HIST	0.9459182623714032	cerad
HIST:LRIG1->FRMD4A:MET	0.0006608563172702	0.0010442751896992	0.63283732467164	0.526839879937094	HIST	LRIG1	FRMD4A	MET	LRIG1->MET	HIST->FRMD4A	0.9133956055064414	cerad
IFI44L:BSG->CD163:SLC16A1	0.0006608515313827	0.001526980191132	0.432783303425096	0.665172204271761	IFI44L	BSG	CD163	SLC16A1	BSG->SLC16A1	IFI44L->CD163	0.9454224223151932	cerad
HIF1A:TREML4->CD163:SIGLEC8	0.0006607499720265	0.0006477042235268	1.02014152143193	0.30766134708299	HIF1A	TREML4	CD163	SIGLEC8	TREML4->SIGLEC8	HIF1A->CD163	0.6484414389433172	cerad
CD163:SERPING1->CCL3:LRP1	0.0006606973940183	0.0005735591895749	1.15192539153286	0.249351733167631	CD163	SERPING1	CCL3	LRP1	SERPING1->LRP1	CD163->CCL3	0.5620155029730624	cerad
AIF1:GNAI2->TMEM163:EGFR	0.0006606211720622	0.000905160552417	0.729838668176848	0.465488805263171	AIF1	GNAI2	TMEM163	EGFR	GNAI2->EGFR	AIF1->TMEM163	0.97497693240915	cerad
TMEM163:GNAS->HIST:ADORA1	0.0006605552310852	0.0006352488443057	1.03983696626345	0.298415651580768	TMEM163	GNAS	HIST	ADORA1	GNAS->ADORA1	TMEM163->HIST	0.920145945205156	cerad
CCL3:C3->IFI44L:C5AR2	0.0006605094330246	0.000910772007838	0.725219294554879	0.468317507790816	CCL3	C3	IFI44L	C5AR2	C3->C5AR2	CCL3->IFI44L	0.736218477100079	cerad
GPNMB:NTNG2->CCL3:LRRC4	0.0006605061614415	0.0008275012191158	0.798193581088878	0.424758161805421	GPNMB	NTNG2	CCL3	LRRC4	NTNG2->LRRC4	GPNMB->CCL3	0.7740933824684678	cerad
GPNMB:WNT5A->TMEM163:ROR2	0.0006604632175786	0.0017328110719597	0.381151314339042	0.703090972696544	GPNMB	WNT5A	TMEM163	ROR2	WNT5A->ROR2	GPNMB->TMEM163	0.9105641133339768	cerad
TMEM163:PLAU->FRMD4A:ITGB5	0.0006602332884695	0.0026938572329989	0.245088448037218	0.806387947331603	TMEM163	PLAU	FRMD4A	ITGB5	PLAU->ITGB5	TMEM163->FRMD4A	0.9569867566040609	cerad
HIF1A:WNT5A->TMEM163:PTPRK	0.0006602219382625	0.0009589747898667	0.68846641771914	0.491159111043478	HIF1A	WNT5A	TMEM163	PTPRK	WNT5A->PTPRK	HIF1A->TMEM163	0.8636449906074727	cerad
HIST:GNAI2->HIST:OPRM1	0.000660201338283	0.0083815119946937	0.0787687637625541	0.937216549732468	HIST	GNAI2	HIST	OPRM1	GNAI2->OPRM1	HIST->HIST	0.999999999908791	cerad
MKI67:APOE->MKI67:LSR	0.0006599460235564	0.0008460568247104	0.780025648729115	0.435375778222511	MKI67	APOE	MKI67	LSR	APOE->LSR	MKI67->MKI67	0.8146526119751581	cerad
MKI67:COL4A5->GPNMB:CD47	0.000659882957884	0.0004600397157999	1.43440432471478	0.151456914228264	MKI67	COL4A5	GPNMB	CD47	COL4A5->CD47	MKI67->GPNMB	0.7466159576936569	cerad
TMEM163:COL5A1->TMEM163:SDC3	0.0006598435877406	0.0020766940656916	0.317737503391396	0.750684060668234	TMEM163	COL5A1	TMEM163	SDC3	COL5A1->SDC3	TMEM163->TMEM163	0.9291746851205536	cerad
MKI67:VIM->HIF1A:CD44	0.0006596706869294	0.000952716327378	0.692410393285591	0.488679640730466	MKI67	VIM	HIF1A	CD44	VIM->CD44	MKI67->HIF1A	0.9515487370561538	cerad
HIF1A:ICAM5->PICALM:ITGB2	0.0006596163501927	0.0006199175375875	1.06403886032917	0.287311095759532	HIF1A	ICAM5	PICALM	ITGB2	ICAM5->ITGB2	HIF1A->PICALM	0.6120576016607269	cerad
CD163:LMAN1->FRMD4A:MCFD2	0.000659489948515	0.004024664341241	0.163862099444462	0.869839704000961	CD163	LMAN1	FRMD4A	MCFD2	LMAN1->MCFD2	CD163->FRMD4A	0.951040888987794	cerad
TMEM163:VEGFA->HIST:NRP2	0.0006594473900682	0.0027223004174058	0.242239021766977	0.808594960263203	TMEM163	VEGFA	HIST	NRP2	VEGFA->NRP2	TMEM163->HIST	0.9905069176186436	cerad
GPNMB:ENTPD1->IFI44L:ADORA1	0.0006591451923658	0.0008128653213217	0.810891023489696	0.417428255692095	GPNMB	ENTPD1	IFI44L	ADORA1	ENTPD1->ADORA1	GPNMB->IFI44L	0.8379683364350443	cerad
IFI44L:ADAM10->TMEM163:CD44	0.0006591324827344	0.0004747731342777	1.38831040584709	0.165042544923624	IFI44L	ADAM10	TMEM163	CD44	ADAM10->CD44	IFI44L->TMEM163	0.815947003956641	cerad
MKI67:PIGF->AIF1:FLT1	0.0006590347835203	0.0011906083012458	0.553527791491734	0.579902055667014	MKI67	PIGF	AIF1	FLT1	PIGF->FLT1	MKI67->AIF1	0.826551786467259	cerad
FRMD4A:TNFSF13B->CD163:TNFRSF13C	0.0006589031220689	0.0005185954163688	1.27055330855507	0.203887606636495	FRMD4A	TNFSF13B	CD163	TNFRSF13C	TNFSF13B->TNFRSF13C	FRMD4A->CD163	0.8087803448186576	cerad
MKI67:CD55->HIF1A:CR1	0.0006588370898653	0.0005475318856507	1.20328533758772	0.228865921062425	MKI67	CD55	HIF1A	CR1	CD55->CR1	MKI67->HIF1A	0.9015967315770472	cerad
MKI67:LGALS9->AIF1:LRP1	0.0006588087400445	0.0034640081768486	0.190186831673098	0.849162729599496	MKI67	LGALS9	AIF1	LRP1	LGALS9->LRP1	MKI67->AIF1	0.9977269285304182	cerad
IFI44L:IL16->FRMD4A:CCR5	0.0006586980129803	0.0006950419700224	0.947709694364264	0.343277264327706	IFI44L	IL16	FRMD4A	CCR5	IL16->CCR5	IFI44L->FRMD4A	0.8364264317185792	cerad
HIF1A:TGS1->HSPA1A:RXRA	0.0006586794884557	0.0029420471200714	0.223884751526248	0.822846981100742	HIF1A	TGS1	HSPA1A	RXRA	TGS1->RXRA	HIF1A->HSPA1A	0.9867412849226828	cerad
CD163:TNF->CD163:TNFRSF1B	0.0006586737676429	0.0016548790867159	0.398019270972909	0.690615980622778	CD163	TNF	CD163	TNFRSF1B	TNF->TNFRSF1B	CD163->CD163	0.9154430250946224	cerad
IFI44L:GNAI2->GPNMB:ADCY1	0.0006586490168985	0.0007809957710872	0.843345177121203	0.399035423310038	IFI44L	GNAI2	GPNMB	ADCY1	GNAI2->ADCY1	IFI44L->GPNMB	0.906073048156984	cerad
PICALM:APOE->IFI44L:SDC2	0.0006586318748126	0.001315479555783	0.500678153390698	0.616597649845248	PICALM	APOE	IFI44L	SDC2	APOE->SDC2	PICALM->IFI44L	0.9058888052525336	cerad
AIF1:ADAM15->HIF1A:ITGA5	0.0006583650597683	0.0005324557695946	1.23646901275867	0.216284277122802	AIF1	ADAM15	HIF1A	ITGA5	ADAM15->ITGA5	AIF1->HIF1A	0.9135666998068188	cerad
HSPA1A:GNAI2->GPNMB:ADCY1	0.0006583594550027	0.0005405070636534	1.21804042772859	0.223208610115189	HSPA1A	GNAI2	GPNMB	ADCY1	GNAI2->ADCY1	HSPA1A->GPNMB	0.9642104937596788	cerad
IFI44L:IL1B->AIF1:ADRB2	0.000658351722985	0.0006219049802981	1.05860500211693	0.289779707884462	IFI44L	IL1B	AIF1	ADRB2	IL1B->ADRB2	IFI44L->AIF1	0.9622240597614048	cerad
HIF1A:WNT5B->HSPA1A:FZD2_LRP5	0.0006582106296025	0.0022208971640433	0.296371502588714	0.76694638589761	HIF1A	WNT5B	HSPA1A	FZD2_LRP5	WNT5B->FZD2_LRP5	HIF1A->HSPA1A	0.9442209117227732	cerad
HIF1A:TGFB1->HIST:ACVR1B_TGFBR2	0.0006581956977624	0.0016386113090176	0.401678966903404	0.687920305764025	HIF1A	TGFB1	HIST	ACVR1B_TGFBR2	TGFB1->ACVR1B_TGFBR2	HIF1A->HIST	0.9060765025899502	cerad
HSPA1A:LAMA1->TMEM163:RPSA	0.0006581282272903	0.0007216183039206	0.912017092297418	0.361759719969719	HSPA1A	LAMA1	TMEM163	RPSA	LAMA1->RPSA	HSPA1A->TMEM163	0.936127655192468	cerad
IFI44L:HLA-C->TMEM163:LILRB2	0.0006580726708198	0.0006252369470104	1.05251724800723	0.292562301393561	IFI44L	HLA-C	TMEM163	LILRB2	HLA-C->LILRB2	IFI44L->TMEM163	0.815947003956641	cerad
HIF1A:TGFB3->HIF1A:ITGB5	0.0006580027971104	0.0005203132099143	1.26462827499369	0.206004612323728	HIF1A	TGFB3	HIF1A	ITGB5	TGFB3->ITGB5	HIF1A->HIF1A	0.6250267599439066	cerad
HIST:TNFSF13B->HIF1A:TNFRSF13C	0.0006577715176807	0.0005787593539146	1.13651989074845	0.255739045780015	HIST	TNFSF13B	HIF1A	TNFRSF13C	TNFSF13B->TNFRSF13C	HIST->HIF1A	0.6844377192053906	cerad
AIF1:PTDSS1->MKI67:JMJD6	0.0006577451769225	0.000620555114581	1.05993031314663	0.289176303784599	AIF1	PTDSS1	MKI67	JMJD6	PTDSS1->JMJD6	AIF1->MKI67	0.6696825122737504	cerad
HIST:GNAI2->IFI44L:C5AR1	0.0006576509532483	0.0015411052876671	0.426739794166723	0.669568862498577	HIST	GNAI2	IFI44L	C5AR1	GNAI2->C5AR1	HIST->IFI44L	0.9233704657144428	cerad
ERN1:COL18A1->TMEM163:PTPRS	0.0006574952284803	0.0026832220165505	0.245039443037055	0.806425891006312	ERN1	COL18A1	TMEM163	PTPRS	COL18A1->PTPRS	ERN1->TMEM163	0.9197031064653928	cerad
IFI44L:JAM3->HIST:ITGB1	0.0006573771087438	0.001365021867149	0.481587236486439	0.630099194930227	IFI44L	JAM3	HIST	ITGB1	JAM3->ITGB1	IFI44L->HIST	0.9297094911951528	cerad
HIF1A:COL4A3->GPNMB:CD47	0.0006573159354229	0.0004149515713919	1.58407867505583	0.113175816523716	HIF1A	COL4A3	GPNMB	CD47	COL4A3->CD47	HIF1A->GPNMB	0.4820343164525641	cerad
CCL3:NRG1->CCL3:NETO2	0.0006573027340489	0.0008991890581672	0.730995031666218	0.464782187643108	CCL3	NRG1	CCL3	NETO2	NRG1->NETO2	CCL3->CCL3	0.6929393941138164	cerad
CCL3:CALM3->AIF1:INSR	0.0006572570158751	0.0112391843638513	0.0584790670388067	0.953367036038141	CCL3	CALM3	AIF1	INSR	CALM3->INSR	CCL3->AIF1	0.999999999978146	cerad
PICALM:PLAU->AIF1:ITGB1	0.000657053956555	0.0004393794508827	1.4954134865321	0.134806562951525	PICALM	PLAU	AIF1	ITGB1	PLAU->ITGB1	PICALM->AIF1	0.7472661064570704	cerad
AIF1:ADAM17->FRMD4A:MET	0.0006570235904995	0.0005639941509743	1.16494752536791	0.244040234333045	AIF1	ADAM17	FRMD4A	MET	ADAM17->MET	AIF1->FRMD4A	0.662825327818147	cerad
AIF1:BSG->IFI44L:SLC16A1	0.0006569833468504	0.0016077636337368	0.408631799516119	0.682809890488208	AIF1	BSG	IFI44L	SLC16A1	BSG->SLC16A1	AIF1->IFI44L	0.9708907001750708	cerad
PICALM:CP->TMEM163:SLC40A1	0.0006569814570685	0.0016683030130631	0.393802236119149	0.693727053365074	PICALM	CP	TMEM163	SLC40A1	CP->SLC40A1	PICALM->TMEM163	0.9984545118795352	cerad
PICALM:MPZ->HIF1A:MPZL1	0.0006569097070582	0.0005173000633627	1.26988135819671	0.204126894454829	PICALM	MPZ	HIF1A	MPZL1	MPZ->MPZL1	PICALM->HIF1A	0.5876876274310676	cerad
AIF1:IL16->HIST:CD9	0.0006568779717816	0.000984167845786	0.667445064979766	0.504487888581022	AIF1	IL16	HIST	CD9	IL16->CD9	AIF1->HIST	0.8686142275165177	cerad
HIST:CALM3->FRMD4A:MYLK	0.0006568466271167	0.0008474061434212	0.77512610950036	0.438265144779727	HIST	CALM3	FRMD4A	MYLK	CALM3->MYLK	HIST->FRMD4A	0.912585982726448	cerad
HIST:JAG2->HSPA1A:NOTCH1	0.00065679516866	0.0047839586168888	0.137291147615987	0.890800667359164	HIST	JAG2	HSPA1A	NOTCH1	JAG2->NOTCH1	HIST->HSPA1A	0.9934072176234924	cerad
TMEM163:IL15RA->CD163:AXL	0.0006567861405492	0.0022690262208296	0.28945727225186	0.772231472801289	TMEM163	IL15RA	CD163	AXL	IL15RA->AXL	TMEM163->CD163	0.9562535326292774	cerad
CCL3:APOE->MKI67:SCARB1	0.0006566002911011	0.0013549000195926	0.4846116182791	0.62795187068201	CCL3	APOE	MKI67	SCARB1	APOE->SCARB1	CCL3->MKI67	0.8810987596870785	cerad
GPNMB:VEGFA->MKI67:SIRPA	0.0006565230384797	0.0010003394543568	0.656300254499007	0.511630953840018	GPNMB	VEGFA	MKI67	SIRPA	VEGFA->SIRPA	GPNMB->MKI67	0.9340672334341092	cerad
HIF1A:BMP1->HIF1A:BMPR1A	0.0006564280995088	0.0007080531971865	0.927088673728372	0.353880496302914	HIF1A	BMP1	HIF1A	BMPR1A	BMP1->BMPR1A	HIF1A->HIF1A	0.7025628207168088	cerad
FRMD4A:APOE->PICALM:SDC2	0.0006562720776506	0.0015070695144842	0.435462380031777	0.663226839954439	FRMD4A	APOE	PICALM	SDC2	APOE->SDC2	FRMD4A->PICALM	0.8577068907681467	cerad
CD163:ICAM1->GPNMB:ITGAX_ITGB2	0.0006560591771042	0.0008680588960066	0.755777263642294	0.449782750741811	CD163	ICAM1	GPNMB	ITGAX_ITGB2	ICAM1->ITGAX_ITGB2	CD163->GPNMB	0.7561972496846697	cerad
ERN1:ADAM10->MKI67:TSPAN14	0.000656031563464	0.0033444268718708	0.196156647640228	0.84448755898117	ERN1	ADAM10	MKI67	TSPAN14	ADAM10->TSPAN14	ERN1->MKI67	0.999952279013531	cerad
TMEM163:IL16->TMEM163:GRIN2D	0.0006560246085214	0.0007247232904167	0.905207017900846	0.36535572466273	TMEM163	IL16	TMEM163	GRIN2D	IL16->GRIN2D	TMEM163->TMEM163	0.7984726432763106	cerad
MKI67:F8->MKI67:LRP1	0.0006559410269451	0.0008595768224596	0.76309761944048	0.445405179666304	MKI67	F8	MKI67	LRP1	F8->LRP1	MKI67->MKI67	0.8164002047129704	cerad
IFI44L:WNT5B->CCL3:FZD1_LRP6	0.0006558915932876	0.0047774764323944	0.137288294891483	0.890802922153843	IFI44L	WNT5B	CCL3	FZD1_LRP6	WNT5B->FZD1_LRP6	IFI44L->CCL3	0.999999999890319	cerad
TMEM163:TGS1->MKI67:RXRA	0.000655330225388	0.0010898863062515	0.601283107815155	0.547651438631581	TMEM163	TGS1	MKI67	RXRA	TGS1->RXRA	TMEM163->MKI67	0.8919831814837725	cerad
GPNMB:IL15RA->HIF1A:AXL	0.0006552081586262	0.0014990125720055	0.437093171106371	0.662043779569222	GPNMB	IL15RA	HIF1A	AXL	IL15RA->AXL	GPNMB->HIF1A	0.8588676059276393	cerad
GPNMB:ADAM10->AIF1:IL6R	0.0006551988112098	0.0077193478822395	0.0848774820366977	0.932358793905481	GPNMB	ADAM10	AIF1	IL6R	ADAM10->IL6R	GPNMB->AIF1	0.999999999953141	cerad
CD163:CD59->CCL3:STAB1	0.0006551540020937	0.0008585148956495	0.76312479307429	0.445388975207345	CD163	CD59	CCL3	STAB1	CD59->STAB1	CD163->CCL3	0.6843148394585155	cerad
MKI67:SELPLG->HIST:ITGAM	0.0006550520959601	0.0013518284606875	0.48456746917947	0.627983194152354	MKI67	SELPLG	HIST	ITGAM	SELPLG->ITGAM	MKI67->HIST	0.9300020970440528	cerad
TMEM163:CCL3->HIF1A:CCR1	0.0006550365465125	0.0004992065561078	1.31215533629936	0.189467728233063	TMEM163	CCL3	HIF1A	CCR1	CCL3->CCR1	TMEM163->HIF1A	0.6298672203025572	cerad
IFI44L:SEMA6B->TMEM163:PLXNA2	0.0006550221476002	0.000543942644698	1.20421179325585	0.228507728919371	IFI44L	SEMA6B	TMEM163	PLXNA2	SEMA6B->PLXNA2	IFI44L->TMEM163	0.815947003956641	cerad
FRMD4A:FSTL5->ERN1:IL6R	0.0006549301460398	0.0008285983547634	0.790407248909851	0.429289970147133	FRMD4A	FSTL5	ERN1	IL6R	FSTL5->IL6R	FRMD4A->ERN1	0.89477417046887	cerad
TMEM163:NTN1->FRMD4A:UNC5B	0.0006548741998328	0.0020493934873774	0.319545369821045	0.749312993043783	TMEM163	NTN1	FRMD4A	UNC5B	NTN1->UNC5B	TMEM163->FRMD4A	0.948686738421286	cerad
MKI67:TGFB1->ERN1:LPP	0.0006547288036446	0.0104331976276269	0.0627543756969499	0.949962097136841	MKI67	TGFB1	ERN1	LPP	TGFB1->LPP	MKI67->ERN1	0.996503846989757	cerad
HSPA1A:TNF->HIF1A:TNFRSF1A	0.0006546124856738	0.0009124961659496	0.717386560186331	0.473135610060167	HSPA1A	TNF	HIF1A	TNFRSF1A	TNF->TNFRSF1A	HSPA1A->HIF1A	0.8922453546117337	cerad
FRMD4A:ANOS1->GPNMB:SDC2	0.0006545980984003	0.0043341329925759	0.151033228449991	0.879949504035636	FRMD4A	ANOS1	GPNMB	SDC2	ANOS1->SDC2	FRMD4A->GPNMB	0.957828551230051	cerad
GPNMB:SEMA6B->IFI44L:PLXNA4	0.000654544525931	0.0019292552574748	0.339273159108955	0.73440396073181	GPNMB	SEMA6B	IFI44L	PLXNA4	SEMA6B->PLXNA4	GPNMB->IFI44L	0.9646539157821096	cerad
TMEM163:COL8A2->HIST:ITGA1_ITGB1	0.0006544293255737	0.0038836954157468	0.168506861511399	0.866184546149913	TMEM163	COL8A2	HIST	ITGA1_ITGB1	COL8A2->ITGA1_ITGB1	TMEM163->HIST	0.9905069176186436	cerad
CD163:VEGFB->FRMD4A:ADRB2	0.0006543977613045	0.0043835637642691	0.149284417085153	0.881329210850828	CD163	VEGFB	FRMD4A	ADRB2	VEGFB->ADRB2	CD163->FRMD4A	0.9556670211548264	cerad
FRMD4A:GSTM2->FRMD4A:RYR2	0.0006543715417041	0.0006091731186509	1.07419635185701	0.282734687127199	FRMD4A	GSTM2	FRMD4A	RYR2	GSTM2->RYR2	FRMD4A->FRMD4A	0.7604004817574781	cerad
ERN1:IL16->HIF1A:CD9	0.0006543360511628	0.012439871065289	0.0525999061990836	0.958050691711129	ERN1	IL16	HIF1A	CD9	IL16->CD9	ERN1->HIF1A	0.999999999839273	cerad
HSPA1A:PLAU->HIST:ITGB5	0.0006542540746749	0.0005771406258392	1.13361292791259	0.256956947783609	HSPA1A	PLAU	HIST	ITGB5	PLAU->ITGB5	HSPA1A->HIST	0.9920932993736842	cerad
PICALM:NECTIN2->IFI44L:CD226	0.0006541609051758	0.0010302389957374	0.634960342097716	0.525454280211958	PICALM	NECTIN2	IFI44L	CD226	NECTIN2->CD226	PICALM->IFI44L	0.9008901599842272	cerad
IFI44L:GHRL->FRMD4A:PTGIR	0.0006541124732376	0.0004488062067447	1.45744970414272	0.144992285339917	IFI44L	GHRL	FRMD4A	PTGIR	GHRL->PTGIR	IFI44L->FRMD4A	0.7715315349999919	cerad
TMEM163:IGSF11->CD163:VSIR	0.000653985109183	0.0030779915350699	0.212471380031958	0.831739303475996	TMEM163	IGSF11	CD163	VSIR	IGSF11->VSIR	TMEM163->CD163	0.9668743689805792	cerad
HIF1A:CALR->HIST:TSHR	0.0006539553045628	0.0014446577390723	0.452671443813923	0.650785345177347	HIF1A	CALR	HIST	TSHR	CALR->TSHR	HIF1A->HIST	0.8910508393626267	cerad
HIF1A:TNF->IFI44L:VSIR	0.0006537927807649	0.0060306633968936	0.108411419729006	0.913669342892858	HIF1A	TNF	IFI44L	VSIR	TNF->VSIR	HIF1A->IFI44L	0.9780374374997912	cerad
HSPA1A:C3->TMEM163:CD46	0.0006537129182535	0.0043019099708646	0.151958763126351	0.879219460118255	HSPA1A	C3	TMEM163	CD46	C3->CD46	HSPA1A->TMEM163	0.999999999905909	cerad
MKI67:BSG->FRMD4A:SLC16A7	0.0006536378453395	0.0008134801062546	0.803508088659911	0.421681123472875	MKI67	BSG	FRMD4A	SLC16A7	BSG->SLC16A7	MKI67->FRMD4A	0.837091895667343	cerad
FRMD4A:WNT5B->HIST:FZD8_LRP6	0.0006535446078757	0.0009017727123653	0.724733182668026	0.468615733969256	FRMD4A	WNT5B	HIST	FZD8_LRP6	WNT5B->FZD8_LRP6	FRMD4A->HIST	0.9076770113347972	cerad
MKI67:C3->GPNMB:CR1	0.0006535251397637	0.0006116212688904	1.06851277580536	0.285289270550772	MKI67	C3	GPNMB	CR1	C3->CR1	MKI67->GPNMB	0.8246477284730597	cerad
TMEM163:MFGE8->AIF1:ITGB5	0.0006534348853303	0.0003962025130412	1.64924467619978	0.0990975186223989	TMEM163	MFGE8	AIF1	ITGB5	MFGE8->ITGB5	TMEM163->AIF1	0.8620989454057932	cerad
PICALM:CCL2->HIF1A:ACKR4	0.0006530842285149	0.0032817198576015	0.199006696748419	0.842257506122565	PICALM	CCL2	HIF1A	ACKR4	CCL2->ACKR4	PICALM->HIF1A	0.9545839198403216	cerad
PICALM:TXLNA->IFI44L:STX1A	0.0006530548425472	0.0008775754073419	0.744158094089307	0.456780836917537	PICALM	TXLNA	IFI44L	STX1A	TXLNA->STX1A	PICALM->IFI44L	0.862115354365524	cerad
PICALM:IL16->IFI44L:CD4	0.0006529750601935	0.0017723280100278	0.368427884962063	0.712554208297625	PICALM	IL16	IFI44L	CD4	IL16->CD4	PICALM->IFI44L	0.9336084884269794	cerad
HIF1A:EFNB2->MKI67:PECAM1	0.0006529625065796	0.0005430273971476	1.20244855049562	0.229189788369468	HIF1A	EFNB2	MKI67	PECAM1	EFNB2->PECAM1	HIF1A->MKI67	0.7849491870505443	cerad
HIF1A:IL16->IFI44L:CD9	0.0006529536874402	0.0004360068712654	1.49757659906842	0.134243290389746	HIF1A	IL16	IFI44L	CD9	IL16->CD9	HIF1A->IFI44L	0.7649765451569155	cerad
GPNMB:TGFB2->CD163:ACVR1_TGFBR2	0.0006528697855076	0.0006361131038956	1.02634229904937	0.30473026570593	GPNMB	TGFB2	CD163	ACVR1_TGFBR2	TGFB2->ACVR1_TGFBR2	GPNMB->CD163	0.5759237972965724	cerad
GPNMB:TGFB2->CD163:ACVR1_TGFBR1_TGFBR2	0.0006528697855076	0.0006361131038956	1.02634229904937	0.30473026570593	GPNMB	TGFB2	CD163	ACVR1_TGFBR1_TGFBR2	TGFB2->ACVR1_TGFBR1_TGFBR2	GPNMB->CD163	0.5759237972965724	cerad
FRMD4A:LAMA4->ERN1:DAG1	0.0006528213150644	0.005623379968091	0.116090557417208	0.907580772303842	FRMD4A	LAMA4	ERN1	DAG1	LAMA4->DAG1	FRMD4A->ERN1	0.9697459745581948	cerad
AIF1:HLA-C->PICALM:NOTCH4	0.0006527098328429	0.0013140786596581	0.496705298458072	0.619396885494107	AIF1	HLA-C	PICALM	NOTCH4	HLA-C->NOTCH4	AIF1->PICALM	0.977092289271739	cerad
MKI67:MFGE8->GPNMB:ITGAV	0.0006523370583906	0.0012497976885846	0.521954124534658	0.601702272179422	MKI67	MFGE8	GPNMB	ITGAV	MFGE8->ITGAV	MKI67->GPNMB	0.92380919505808	cerad
IFI44L:TNFSF4->CD163:TRAF2	0.0006522902315633	0.0012158183921595	0.536503013747624	0.591610953608939	IFI44L	TNFSF4	CD163	TRAF2	TNFSF4->TRAF2	IFI44L->CD163	0.9172793782869526	cerad
HIST:VEGFB->CCL3:NRP1	0.0006521849929506	0.0006162127032657	1.05837641693234	0.289883866646843	HIST	VEGFB	CCL3	NRP1	VEGFB->NRP1	HIST->CCL3	0.7969192770142348	cerad
ERN1:APP->ERN1:FPR2	0.0006521827829658	0.0016972441408323	0.384259852354546	0.700785861201748	ERN1	APP	ERN1	FPR2	APP->FPR2	ERN1->ERN1	0.999999999968913	cerad
TMEM163:COL9A2->FRMD4A:ITGA9_ITGB1	0.0006521657881637	0.0011467064668114	0.568729493587995	0.569539729188459	TMEM163	COL9A2	FRMD4A	ITGA9_ITGB1	COL9A2->ITGA9_ITGB1	TMEM163->FRMD4A	0.844693987965221	cerad
PICALM:TNF->FRMD4A:TNFRSF1B	0.0006521485881103	0.0032771688516427	0.198997554789844	0.842264657338284	PICALM	TNF	FRMD4A	TNFRSF1B	TNF->TNFRSF1B	PICALM->FRMD4A	0.9718100327867212	cerad
IFI44L:VCL->HIF1A:ITGB5	0.0006520309799511	0.0016109254288959	0.404755532599682	0.685657217920836	IFI44L	VCL	HIF1A	ITGB5	VCL->ITGB5	IFI44L->HIF1A	0.8926793247809919	cerad
PICALM:POMC->FRMD4A:ADRB2	0.0006519366123385	0.0004201339149741	1.55173526607252	0.120725580731869	PICALM	POMC	FRMD4A	ADRB2	POMC->ADRB2	PICALM->FRMD4A	0.6177553652343509	cerad
GPNMB:HBEGF->PICALM:CD82	0.0006518618404624	0.0007623985277817	0.855014558277133	0.392543088264315	GPNMB	HBEGF	PICALM	CD82	HBEGF->CD82	GPNMB->PICALM	0.6606618502640381	cerad
HIF1A:ARPC5->PICALM:LDLR	0.0006516557693925	0.0004469812862406	1.45790392003494	0.14486702798861	HIF1A	ARPC5	PICALM	LDLR	ARPC5->LDLR	HIF1A->PICALM	0.5185090218151249	cerad
HIST:LAMA2->MKI67:DAG1	0.0006516452125035	0.0006717324699675	0.970096342871596	0.33199847175554	HIST	LAMA2	MKI67	DAG1	LAMA2->DAG1	HIST->MKI67	0.8498256644708789	cerad
HSPA1A:NRG2->CD163:NRP2	0.0006515520886802	0.0004850063488652	1.34338878285745	0.179146117134667	HSPA1A	NRG2	CD163	NRP2	NRG2->NRP2	HSPA1A->CD163	0.9129646783005	cerad
PICALM:COL8A2->FRMD4A:ITGA1_ITGB1	0.0006512715634122	0.0009041998033875	0.720273949377425	0.471356340871893	PICALM	COL8A2	FRMD4A	ITGA1_ITGB1	COL8A2->ITGA1_ITGB1	PICALM->FRMD4A	0.8595652162056631	cerad
HIF1A:CCL5->CD163:CCR1	0.0006512465322015	0.0009216474825609	0.706611306952201	0.479808060395506	HIF1A	CCL5	CD163	CCR1	CCL5->CCR1	HIF1A->CD163	0.7449479771881151	cerad
TMEM163:TNFSF14->HIF1A:TNFRSF14	0.0006512367419456	0.0004820279218676	1.35103530812591	0.176684122578939	TMEM163	TNFSF14	HIF1A	TNFRSF14	TNFSF14->TNFRSF14	TMEM163->HIF1A	0.629768142563403	cerad
IFI44L:F11R->MKI67:ITGAL_ITGB2	0.0006512193578247	0.0006584943392102	0.988952097304023	0.322686579316328	IFI44L	F11R	MKI67	ITGAL_ITGB2	F11R->ITGAL_ITGB2	IFI44L->MKI67	0.5634454071724512	cerad
PICALM:JAM3->CCL3:ITGAM_ITGB2	0.0006511846970857	0.0009523493790285	0.683766600184087	0.494122560402815	PICALM	JAM3	CCL3	ITGAM_ITGB2	JAM3->ITGAM_ITGB2	PICALM->CCL3	0.7058893720040215	cerad
CCL3:GNAI2->MKI67:ADCY7	0.0006511196745706	0.0013196267989246	0.493411982161338	0.621721517681484	CCL3	GNAI2	MKI67	ADCY7	GNAI2->ADCY7	CCL3->MKI67	0.8794354459479529	cerad
CCL3:COLQ->HIF1A:MUSK	0.0006510902381439	0.0090387309770329	0.0720333683786284	0.942575352690859	CCL3	COLQ	HIF1A	MUSK	COLQ->MUSK	CCL3->HIF1A	0.99999999994892	cerad
CD163:NECTIN3->TMEM163:NECTIN1	0.0006504558127289	0.0018088280927011	0.359600680326457	0.719145774742904	CD163	NECTIN3	TMEM163	NECTIN1	NECTIN3->NECTIN1	CD163->TMEM163	0.9832079219977192	cerad
MKI67:APP->HIF1A:TSPAN15	0.0006504376497461	0.0007231581896857	0.89944034240803	0.368418158959085	MKI67	APP	HIF1A	TSPAN15	APP->TSPAN15	MKI67->HIF1A	0.9015967315770472	cerad
GPNMB:IGF1->IFI44L:IGF1R	0.0006503810662396	0.0006400505902569	1.01614009289253	0.309562679195559	GPNMB	IGF1	IFI44L	IGF1R	IGF1->IGF1R	GPNMB->IFI44L	0.8379683364350443	cerad
FRMD4A:SLIT2->HSPA1A:ROBO2	0.0006500261417121	0.0028903221262511	0.224897472779372	0.822059035369993	FRMD4A	SLIT2	HSPA1A	ROBO2	SLIT2->ROBO2	FRMD4A->HSPA1A	0.9671360720073624	cerad
PICALM:CALM1->CCL3:CACNA1C	0.0006499772491807	0.001245725442621	0.521766054495266	0.601833227226624	PICALM	CALM1	CCL3	CACNA1C	CALM1->CACNA1C	PICALM->CCL3	0.7818140960178472	cerad
HIF1A:VWF->GPNMB:ITGA9	0.0006498399579452	0.0004536736687171	1.43239513940208	0.152030768814786	HIF1A	VWF	GPNMB	ITGA9	VWF->ITGA9	HIF1A->GPNMB	0.5237826225216283	cerad
HIF1A:HBEGF->PICALM:CD82	0.0006497987025866	0.000919071874482	0.707016198219394	0.479556411622225	HIF1A	HBEGF	PICALM	CD82	HBEGF->CD82	HIF1A->PICALM	0.7266611620435632	cerad
HIST:GNAI2->HIST:CCR5	0.0006497694794824	0.0008712330431238	0.745804448776025	0.455785552152965	HIST	GNAI2	HIST	CCR5	GNAI2->CCR5	HIST->HIST	0.9085018413284692	cerad
HSPA1A:LAMA1->GPNMB:RPSA	0.0006497243731189	0.0014061420427019	0.462061693191783	0.644037079713367	HSPA1A	LAMA1	GPNMB	RPSA	LAMA1->RPSA	HSPA1A->GPNMB	0.9853408478807392	cerad
CD163:GNAI2->FRMD4A:CCR5	0.0006496683659235	0.0007810140762789	0.831826705376171	0.405506767721091	CD163	GNAI2	FRMD4A	CCR5	GNAI2->CCR5	CD163->FRMD4A	0.8153589971381179	cerad
HIF1A:ADAM17->CCL3:NOTCH1	0.0006495831034305	0.0021923316497695	0.296297826790429	0.767002645452659	HIF1A	ADAM17	CCL3	NOTCH1	ADAM17->NOTCH1	HIF1A->CCL3	0.990736895825007	cerad
HIF1A:BSG->HIF1A:SLC16A1	0.0006494797266459	0.0032524628704657	0.199688590619621	0.841724137428416	HIF1A	BSG	HIF1A	SLC16A1	BSG->SLC16A1	HIF1A->HIF1A	0.9533473853457564	cerad
PICALM:HLA-DQB1->PICALM:CD4	0.0006494795157564	0.0044386376367917	0.146324068081815	0.883665566758356	PICALM	HLA-DQB1	PICALM	CD4	HLA-DQB1->CD4	PICALM->PICALM	0.9780233327396092	cerad
CD163:C1QB->HSPA1A:CD33	0.0006491685164933	0.0006230050847788	1.04199553479386	0.29741374914557	CD163	C1QB	HSPA1A	CD33	C1QB->CD33	CD163->HSPA1A	0.9913447700468166	cerad
FRMD4A:SPP1->CCL3:CD44	0.0006491341014446	0.0012627954382202	0.514045332915905	0.607220296508418	FRMD4A	SPP1	CCL3	CD44	SPP1->CD44	FRMD4A->CCL3	0.7897182088460091	cerad
PICALM:S100A4->TMEM163:EGFR	0.0006488652385849	0.0026497153905988	0.24488110718876	0.806548490669639	PICALM	S100A4	TMEM163	EGFR	S100A4->EGFR	PICALM->TMEM163	0.9984545118795352	cerad
ERN1:LGALS1->AIF1:ITGB1	0.0006487050998002	0.0045520201838581	0.142509275793763	0.886677753126415	ERN1	LGALS1	AIF1	ITGB1	LGALS1->ITGB1	ERN1->AIF1	0.999999999974621	cerad
FRMD4A:FADD->FRMD4A:FAS	0.0006485543291392	0.0006588661396914	0.984349156936418	0.3249438675666	FRMD4A	FADD	FRMD4A	FAS	FADD->FAS	FRMD4A->FRMD4A	0.7628379517602849	cerad
TMEM163:TGFB1->TMEM163:EGFR	0.0006485160003235	0.0004727269856941	1.37186160288974	0.170106525563793	TMEM163	TGFB1	TMEM163	EGFR	TGFB1->EGFR	TMEM163->TMEM163	0.7295472044991774	cerad
CD163:COL9A2->HIST:ITGA1_ITGB1	0.0006484364251251	0.00384895470567	0.168470786151335	0.866212924442035	CD163	COL9A2	HIST	ITGA1_ITGB1	COL9A2->ITGA1_ITGB1	CD163->HIST	0.999999999931272	cerad
GPNMB:SERPINA1->IFI44L:LRP1	0.0006484088439086	0.0024110268250573	0.268934728212001	0.787979911881656	GPNMB	SERPINA1	IFI44L	LRP1	SERPINA1->LRP1	GPNMB->IFI44L	0.985850423087494	cerad
FRMD4A:BMP7->IFI44L:ACVR2A_BMPR1A	0.0006483237099709	0.0003490848191533	1.85720969345896	0.0632813264215822	FRMD4A	BMP7	IFI44L	ACVR2A_BMPR1A	BMP7->ACVR2A_BMPR1A	FRMD4A->IFI44L	0.7170078909227185	cerad
CCL3:LTBP3->TMEM163:ITGB5	0.0006481956173371	0.0010304174405889	0.629061186082687	0.529308999805369	CCL3	LTBP3	TMEM163	ITGB5	LTBP3->ITGB5	CCL3->TMEM163	0.87010495401699	cerad
TMEM163:PLAU->GPNMB:LRP1	0.0006481069597415	0.0004590255922768	1.41191900984618	0.157973809684619	TMEM163	PLAU	GPNMB	LRP1	PLAU->LRP1	TMEM163->GPNMB	0.7476005723523621	cerad
TMEM163:ADAM10->TMEM163:TSPAN17	0.0006477334544198	0.0013374907662002	0.484290038323039	0.628180044694657	TMEM163	ADAM10	TMEM163	TSPAN17	ADAM10->TSPAN17	TMEM163->TMEM163	0.9036128335223144	cerad
IFI44L:GPI->TMEM163:AMFR	0.0006477256596219	0.0015026765377376	0.431047962322732	0.666433496764623	IFI44L	GPI	TMEM163	AMFR	GPI->AMFR	IFI44L->TMEM163	0.971618685139132	cerad
HIST:HLA-B->GPNMB:LILRB2	0.0006475951011275	0.001106739782397	0.585137637073966	0.558455173504257	HIST	HLA-B	GPNMB	LILRB2	HLA-B->LILRB2	HIST->GPNMB	0.8061446581714344	cerad
HIST:JAG1->IFI44L:NOTCH1	0.0006475415293041	0.0008582727771037	0.754470544305621	0.450566726040895	HIST	JAG1	IFI44L	NOTCH1	JAG1->NOTCH1	HIST->IFI44L	0.8746605137791199	cerad
HIST:PDGFA->IFI44L:PDGFRB	0.0006474994308036	0.0011291078450553	0.573461103506836	0.566332528148078	HIST	PDGFA	IFI44L	PDGFRB	PDGFA->PDGFRB	HIST->IFI44L	0.8746605137791199	cerad
GPNMB:C1QA->GPNMB:CR1	0.0006472705793744	0.0007491217465984	0.864039233026652	0.387566338682739	GPNMB	C1QA	GPNMB	CR1	C1QA->CR1	GPNMB->GPNMB	0.6976194096289301	cerad
GPNMB:TNFSF10->IFI44L:TNFRSF10A	0.0006472647399282	0.0010777772274151	0.60055522000643	0.54813627121373	GPNMB	TNFSF10	IFI44L	TNFRSF10A	TNFSF10->TNFRSF10A	GPNMB->IFI44L	0.8842427527029512	cerad
PICALM:S100A9->PICALM:ITGB2	0.0006472048754238	0.0014863705558729	0.435426329502171	0.663253002381733	PICALM	S100A9	PICALM	ITGB2	S100A9->ITGB2	PICALM->PICALM	0.8754727541926434	cerad
HIF1A:TGFB3->TMEM163:ITGB5	0.000647128833012	0.0010124671841071	0.639160303830268	0.522718653110723	HIF1A	TGFB3	TMEM163	ITGB5	TGFB3->ITGB5	HIF1A->TMEM163	0.8636449906074727	cerad
IFI44L:NAMPT->PICALM:ITGA5_ITGB1	0.0006470884205963	0.0021302589773877	0.303760447656846	0.761310401892092	IFI44L	NAMPT	PICALM	ITGA5_ITGB1	NAMPT->ITGA5_ITGB1	IFI44L->PICALM	0.9746130252332096	cerad
IFI44L:FGF7->IFI44L:NRP1	0.0006469887804155	0.0008020421551828	0.806676776569268	0.419852727287555	IFI44L	FGF7	IFI44L	NRP1	FGF7->NRP1	IFI44L->IFI44L	0.806756559821686	cerad
TMEM163:CALM3->MKI67:GP6	0.0006467428285492	0.0005284423611217	1.22386635919279	0.221002646027021	TMEM163	CALM3	MKI67	GP6	CALM3->GP6	TMEM163->MKI67	0.7706529028934627	cerad
HSPA1A:SPON1->CD163:LRP8	0.0006467196618826	0.0012500150434712	0.517369503079521	0.60489824443994	HSPA1A	SPON1	CD163	LRP8	SPON1->LRP8	HSPA1A->CD163	0.9684341070145722	cerad
ERN1:LIPC->AIF1:LRP1	0.000646698630912	0.0059592078114698	0.108520906028372	0.913582497832623	ERN1	LIPC	AIF1	LRP1	LIPC->LRP1	ERN1->AIF1	0.999999999974621	cerad
MKI67:HLA-DQB1->CD163:CD4	0.0006466565733732	0.0010849594030516	0.596019142794125	0.551162438538654	MKI67	HLA-DQB1	CD163	CD4	HLA-DQB1->CD4	MKI67->CD163	0.946565472050692	cerad
CCL3:CALM1->FRMD4A:INSR	0.0006466543591528	0.0042004015708978	0.153950604064429	0.877648683397046	CCL3	CALM1	FRMD4A	INSR	CALM1->INSR	CCL3->FRMD4A	0.9788474182753596	cerad
IFI44L:VEGFB->CD163:ADRB2	0.0006466507276018	0.0011857042603602	0.545372694710071	0.585497216190141	IFI44L	VEGFB	CD163	ADRB2	VEGFB->ADRB2	IFI44L->CD163	0.9172793782869526	cerad
FRMD4A:TNFSF10->PICALM:TNFRSF11B	0.0006466152323365	0.0016043378581655	0.403041808834424	0.686917467928723	FRMD4A	TNFSF10	PICALM	TNFRSF11B	TNFSF10->TNFRSF11B	FRMD4A->PICALM	0.8687485623804438	cerad
CCL3:COL6A1->IFI44L:ITGA6	0.0006461431541384	0.0089703440984011	0.0720310332636687	0.942577211015687	CCL3	COL6A1	IFI44L	ITGA6	COL6A1->ITGA6	CCL3->IFI44L	0.999999999963469	cerad
CCL3:JAM3->CD163:ITGAM_ITGB2	0.0006460919898667	0.0004466455089278	1.44654312413822	0.148024925634211	CCL3	JAM3	CD163	ITGAM_ITGB2	JAM3->ITGAM_ITGB2	CCL3->CD163	0.4529682801725583	cerad
MKI67:PLAU->HIST:ITGA5	0.0006460320850369	0.0006381863734525	1.0122937623096	0.311397616428358	MKI67	PLAU	HIST	ITGA5	PLAU->ITGA5	MKI67->HIST	0.8474099070017611	cerad
HSPA1A:COL8A2->PICALM:ITGA2_ITGB1	0.0006459318674747	0.0140217231865684	0.0460665111470383	0.963257237891279	HSPA1A	COL8A2	PICALM	ITGA2_ITGB1	COL8A2->ITGA2_ITGB1	HSPA1A->PICALM	0.999999999995652	cerad
HSPA1A:PLTP->FRMD4A:ABCA1	0.0006458525252076	0.0005715981292565	1.12990664620909	0.258515563144746	HSPA1A	PLTP	FRMD4A	ABCA1	PLTP->ABCA1	HSPA1A->FRMD4A	0.8874832942659778	cerad
IFI44L:LRP1B->AIF1:PLAUR	0.0006456830994869	0.0008279928920034	0.779817200996327	0.435498480174461	IFI44L	LRP1B	AIF1	PLAUR	LRP1B->PLAUR	IFI44L->AIF1	0.9622240597614048	cerad
GPNMB:IL16->CCL3:GRIN2A	0.0006456451822408	0.0008971793855113	0.719638895707444	0.471747357282145	GPNMB	IL16	CCL3	GRIN2A	IL16->GRIN2A	GPNMB->CCL3	0.7849838188816393	cerad
MKI67:ARPC5->MKI67:LDLR	0.0006455979248019	0.0009368553670655	0.68911162544128	0.490753024704371	MKI67	ARPC5	MKI67	LDLR	ARPC5->LDLR	MKI67->MKI67	0.8242285740215579	cerad
HIST:HEBP1->GPNMB:FPR3	0.0006455968076845	0.0007577498342565	0.851992014380224	0.394218524282701	HIST	HEBP1	GPNMB	FPR3	HEBP1->FPR3	HIST->GPNMB	0.6885683557471178	cerad
CCL3:GRN->HIST:TNFRSF1A	0.0006455761235479	0.0012555683442318	0.514170436451167	0.607132835168616	CCL3	GRN	HIST	TNFRSF1A	GRN->TNFRSF1A	CCL3->HIST	0.8443214057579732	cerad
TMEM163:RGMB->GPNMB:NEO1	0.0006455671091426	0.000479664556004	1.34587202882097	0.178343790957062	TMEM163	RGMB	GPNMB	NEO1	RGMB->NEO1	TMEM163->GPNMB	0.7476005723523621	cerad
HIST:TGFB3->AIF1:ITGB1	0.0006455054283341	0.0007816339350799	0.825841099476074	0.408894236370833	HIST	TGFB3	AIF1	ITGB1	TGFB3->ITGB1	HIST->AIF1	0.7854573005635072	cerad
MKI67:FN1->PICALM:ITGA6	0.0006453802754456	0.0008159794527496	0.79092711620477	0.428986523766968	MKI67	FN1	PICALM	ITGA6	FN1->ITGA6	MKI67->PICALM	0.8725201415332862	cerad
TMEM163:SORBS1->AIF1:ITGB5	0.0006453063241739	0.0024191766528845	0.266746259891589	0.789664533700991	TMEM163	SORBS1	AIF1	ITGB5	SORBS1->ITGB5	TMEM163->AIF1	0.9804488567344388	cerad
GPNMB:ICAM2->FRMD4A:ITGAL_ITGB2	0.0006452987932091	0.0005334236279918	1.20973042689997	0.22638235043221	GPNMB	ICAM2	FRMD4A	ITGAL_ITGB2	ICAM2->ITGAL_ITGB2	GPNMB->FRMD4A	0.5690550187430715	cerad
HIST:APP->TMEM163:RPSA	0.0006452389678048	0.0020920540416951	0.308423661600082	0.757759979603199	HIST	APP	TMEM163	RPSA	APP->RPSA	HIST->TMEM163	0.9784916839518472	cerad
TMEM163:SPP1->HSPA1A:ITGA5_ITGB1	0.0006451817996199	0.0023476743832983	0.274817412589175	0.783456519688159	TMEM163	SPP1	HSPA1A	ITGA5_ITGB1	SPP1->ITGA5_ITGB1	TMEM163->HSPA1A	0.9872592130396848	cerad
IFI44L:ADAM10->ERN1:TREM2	0.000645107945345	0.0174885660761949	0.036887412183162	0.970574776540313	IFI44L	ADAM10	ERN1	TREM2	ADAM10->TREM2	IFI44L->ERN1	0.999999999916127	cerad
GPNMB:B2M->FRMD4A:KLRD1	0.0006450156461407	0.0007977214607545	0.808572512930368	0.418761080734036	GPNMB	B2M	FRMD4A	KLRD1	B2M->KLRD1	GPNMB->FRMD4A	0.7065855981963031	cerad
TMEM163:IL10->CD163:IFNLR1	0.0006450100728355	0.0008840384871513	0.729617637931058	0.465623937875342	TMEM163	IL10	CD163	IFNLR1	IL10->IFNLR1	TMEM163->CD163	0.8836620787926668	cerad
AIF1:LILRB4->HIF1A:LAIR1	0.0006448831940519	0.002118169674266	0.304453038813034	0.760782765161614	AIF1	LILRB4	HIF1A	LAIR1	LILRB4->LAIR1	AIF1->HIF1A	0.9738360716816244	cerad
ERN1:EFNB2->AIF1:PECAM1	0.0006447751318933	0.008380865186026	0.0769341968378654	0.938675893013167	ERN1	EFNB2	AIF1	PECAM1	EFNB2->PECAM1	ERN1->AIF1	0.999999999974621	cerad
HSPA1A:WNT5A->AIF1:ADRB2	0.0006447179043065	0.0011064719634608	0.58267893412319	0.560109457018972	HSPA1A	WNT5A	AIF1	ADRB2	WNT5A->ADRB2	HSPA1A->AIF1	0.8924565622211006	cerad
FRMD4A:HSP90AA1->CCL3:CFTR	0.0006446760114487	0.0006173227548237	1.04430949031326	0.296342223477404	FRMD4A	HSP90AA1	CCL3	CFTR	HSP90AA1->CFTR	FRMD4A->CCL3	0.5719177137160582	cerad
HSPA1A:JAM2->HIF1A:ITGA4_ITGB1	0.0006446505351206	0.0016922106996767	0.380951695461945	0.703239092059517	HSPA1A	JAM2	HIF1A	ITGA4_ITGB1	JAM2->ITGA4_ITGB1	HSPA1A->HIF1A	0.977717615235808	cerad
CCL3:FGF20->FRMD4A:FGFR1	0.00064463747319	0.0052008674553841	0.12394806803289	0.90135639357425	CCL3	FGF20	FRMD4A	FGFR1	FGF20->FGFR1	CCL3->FRMD4A	0.9909649239295848	cerad
HIF1A:HLA-C->PICALM:NOTCH4	0.0006446312306302	0.0005277277205676	1.22152239783216	0.221888290550651	HIF1A	HLA-C	PICALM	NOTCH4	HLA-C->NOTCH4	HIF1A->PICALM	0.5830765225688027	cerad
HIST:CALM3->MKI67:INSR	0.0006444379805774	0.0005377460713335	1.19840574377294	0.230759097477621	HIST	CALM3	MKI67	INSR	CALM3->INSR	HIST->MKI67	0.8498256644708789	cerad
AIF1:SPP1->HIST:PTGER4	0.0006442085219025	0.001489474268465	0.432507318549649	0.665372734244857	AIF1	SPP1	HIST	PTGER4	SPP1->PTGER4	AIF1->HIST	0.9523275058141344	cerad
PICALM:HLA-C->PICALM:LILRA1	0.0006440584264687	0.0056079101197298	0.114848207749056	0.908565437571836	PICALM	HLA-C	PICALM	LILRA1	HLA-C->LILRA1	PICALM->PICALM	0.9780233327396092	cerad
AIF1:SPTAN1->HIF1A:PTPRA	0.0006439679123435	0.0030082261416589	0.214068983520108	0.8304932626978	AIF1	SPTAN1	HIF1A	PTPRA	SPTAN1->PTPRA	AIF1->HIF1A	0.9738360716816244	cerad
TMEM163:SEMA3A->PICALM:NRP1_PLXNA2	0.0006439250057253	0.0017302548446619	0.37215616399626	0.709776581764001	TMEM163	SEMA3A	PICALM	NRP1_PLXNA2	SEMA3A->NRP1_PLXNA2	TMEM163->PICALM	0.9518177677247684	cerad
CD163:LGALS9->HIF1A:MRC2	0.0006438729481559	0.0029905231039442	0.215304455366617	0.829529956203965	CD163	LGALS9	HIF1A	MRC2	LGALS9->MRC2	CD163->HIF1A	0.931045624370464	cerad
HSPA1A:ADAM10->FRMD4A:CADM1	0.0006437384783745	0.0050079915177799	0.128542246145806	0.897719867915874	HSPA1A	ADAM10	FRMD4A	CADM1	ADAM10->CADM1	HSPA1A->FRMD4A	0.9901171329053168	cerad
CCL3:SEMA6D->FRMD4A:PLXNA1_TREM2_TYROBP	0.0006436478136945	0.0100363386347953	0.0641317353983108	0.948865332655719	CCL3	SEMA6D	FRMD4A	PLXNA1_TREM2_TYROBP	SEMA6D->PLXNA1_TREM2_TYROBP	CCL3->FRMD4A	0.999999999993327	cerad
GPNMB:SEMA4D->GPNMB:ERBB2	0.0006436323633712	0.000928683360136	0.693059002669138	0.488272524542629	GPNMB	SEMA4D	GPNMB	ERBB2	SEMA4D->ERBB2	GPNMB->GPNMB	0.7730981638591626	cerad
HSPA1A:NAMPT->PICALM:ITGA5_ITGB1	0.0006435989440472	0.0032894302851907	0.195656660347769	0.844878908711751	HSPA1A	NAMPT	PICALM	ITGA5_ITGB1	NAMPT->ITGA5_ITGB1	HSPA1A->PICALM	0.999999999995652	cerad
FRMD4A:COL14A1->FRMD4A:ITGA1_ITGB1	0.0006435561502037	0.0016775089787003	0.383637976532504	0.701246788662632	FRMD4A	COL14A1	FRMD4A	ITGA1_ITGB1	COL14A1->ITGA1_ITGB1	FRMD4A->FRMD4A	0.951240317108424	cerad
CD163:COL9A2->FRMD4A:ITGA10_ITGB1	0.0006435063344609	0.0005438693651202	1.18320018690276	0.236729818937956	CD163	COL9A2	FRMD4A	ITGA10_ITGB1	COL9A2->ITGA10_ITGB1	CD163->FRMD4A	0.8020763948876655	cerad
HSPA1A:CALM1->FRMD4A:VIPR1	0.0006434938661733	0.0006188398091905	1.03983915807717	0.298414633105745	HSPA1A	CALM1	FRMD4A	VIPR1	CALM1->VIPR1	HSPA1A->FRMD4A	0.9043843348124494	cerad
MKI67:TGFB1->MKI67:ACVR1_TGFBR1_TGFBR2	0.0006434757090187	0.0015806827330853	0.407087200707708	0.683943943650196	MKI67	TGFB1	MKI67	ACVR1_TGFBR1_TGFBR2	TGFB1->ACVR1_TGFBR1_TGFBR2	MKI67->MKI67	0.9421125073600526	cerad
GPNMB:ICAM2->FRMD4A:ITGAM_ITGB2	0.0006434400815681	0.0005351188669422	1.20242458511109	0.229199068654635	GPNMB	ICAM2	FRMD4A	ITGAM_ITGB2	ICAM2->ITGAM_ITGB2	GPNMB->FRMD4A	0.5696690544569558	cerad
AIF1:HSP90B1->CCL3:TLR7	0.0006433888481526	0.0007823858478769	0.822342134508878	0.410882202734043	AIF1	HSP90B1	CCL3	TLR7	HSP90B1->TLR7	AIF1->CCL3	0.7165384754996116	cerad
HIF1A:SPP1->TMEM163:ITGA4_ITGB1	0.0006433845755164	0.0018159374103712	0.354298871669212	0.723114913258271	HIF1A	SPP1	TMEM163	ITGA4_ITGB1	SPP1->ITGA4_ITGB1	HIF1A->TMEM163	0.9432257330508296	cerad
MKI67:PTMA->MKI67:VIPR1	0.0006433342213976	0.0005149894563797	1.24921823821438	0.211585263033158	MKI67	PTMA	MKI67	VIPR1	PTMA->VIPR1	MKI67->MKI67	0.8057548857735825	cerad
TMEM163:VTN->PICALM:CD47	0.0006432807499102	0.0004761474008721	1.35101178486322	0.176691657634223	TMEM163	VTN	PICALM	CD47	VTN->CD47	TMEM163->PICALM	0.7670229354222419	cerad
CD163:SELL->HIST:MADCAM1	0.0006432625925034	0.0003514430433434	1.8303466370646	0.0671981217615475	CD163	SELL	HIST	MADCAM1	SELL->MADCAM1	CD163->HIST	0.7266511556044963	cerad
HIST:INHBA->AIF1:SMAD3	0.000643220068779	0.0072017307458379	0.0893146510858929	0.92883185072103	HIST	INHBA	AIF1	SMAD3	INHBA->SMAD3	HIST->AIF1	0.9820859108657076	cerad
TMEM163:NAMPT->TMEM163:INSR	0.0006431830303819	0.0048473958193051	0.132686302987767	0.894441475709598	TMEM163	NAMPT	TMEM163	INSR	NAMPT->INSR	TMEM163->TMEM163	0.964503447997685	cerad
AIF1:LGALS9->GPNMB:COLEC12	0.0006431679983975	0.0017777995241921	0.361777573705783	0.717518252181684	AIF1	LGALS9	GPNMB	COLEC12	LGALS9->COLEC12	AIF1->GPNMB	0.9709321742090063	cerad
FRMD4A:TNF->GPNMB:NOTCH1	0.0006430417005782	0.0005343160333768	1.20348569088262	0.228788425352205	FRMD4A	TNF	GPNMB	NOTCH1	TNF->NOTCH1	FRMD4A->GPNMB	0.5463882565952729	cerad
PICALM:COL9A2->HIST:ITGA1_ITGB1	0.0006429864981379	0.0038173681453779	0.168437120458614	0.866239407350963	PICALM	COL9A2	HIST	ITGA1_ITGB1	COL9A2->ITGA1_ITGB1	PICALM->HIST	0.9713432670396744	cerad
AIF1:WNT5A->AIF1:RYK	0.0006429585569444	0.0061206350415983	0.105047687466194	0.916337968890895	AIF1	WNT5A	AIF1	RYK	WNT5A->RYK	AIF1->AIF1	0.9800832189006964	cerad
HIF1A:LGALS1->HIF1A:ITGB1	0.0006429153700183	0.0005814254894142	1.10575711200066	0.268831662801111	HIF1A	LGALS1	HIF1A	ITGB1	LGALS1->ITGB1	HIF1A->HIF1A	0.6556769298451018	cerad
CD163:COL18A1->IFI44L:ITGA5	0.0006429148012239	0.0037800900292519	0.170079229925436	0.864947827643194	CD163	COL18A1	IFI44L	ITGA5	COL18A1->ITGA5	CD163->IFI44L	0.999999999986345	cerad
AIF1:NECTIN3->CCL3:CADM1	0.0006429131708021	0.0009302553165865	0.691114750261556	0.489493431487388	AIF1	NECTIN3	CCL3	CADM1	NECTIN3->CADM1	AIF1->CCL3	0.7608430511162662	cerad
MKI67:WNT2B->GPNMB:FZD2_LRP6	0.0006428921390327	0.000475433914644	1.35222187402016	0.176304348182529	MKI67	WNT2B	GPNMB	FZD2_LRP6	WNT2B->FZD2_LRP6	MKI67->GPNMB	0.7475730946172223	cerad
AIF1:TGFB1->HSPA1A:SDC2	0.0006426896409752	0.0006079072415013	1.05721662302965	0.290412734985366	AIF1	TGFB1	HSPA1A	SDC2	TGFB1->SDC2	AIF1->HSPA1A	0.8580376260931268	cerad
TMEM163:CCL5->GPNMB:CCR1	0.0006426659750059	0.000428016909217	1.50149669596362	0.133227140629738	TMEM163	CCL5	GPNMB	CCR1	CCL5->CCR1	TMEM163->GPNMB	0.7476005723523621	cerad
HSPA1A:FABP5->AIF1:RXRA	0.0006426547711929	0.0089221231733705	0.0720293543033581	0.942578547161502	HSPA1A	FABP5	AIF1	RXRA	FABP5->RXRA	HSPA1A->AIF1	0.9895812094784636	cerad
HIST:HLA-F->HIST:LILRB1	0.0006425075469985	0.0032664667226468	0.196698023140395	0.844063857179443	HIST	HLA-F	HIST	LILRB1	HLA-F->LILRB1	HIST->HIST	0.999999999908791	cerad
MKI67:ADAM10->IFI44L:NOTCH2	0.000642393370842	0.0067627136701065	0.0949904730820832	0.924322394081855	MKI67	ADAM10	IFI44L	NOTCH2	ADAM10->NOTCH2	MKI67->IFI44L	0.967834327152092	cerad
HIST:TGFB3->FRMD4A:ENG	0.0006423534866162	0.0010347705267044	0.620769020801207	0.534751609041953	HIST	TGFB3	FRMD4A	ENG	TGFB3->ENG	HIST->FRMD4A	0.9133956055064414	cerad
FRMD4A:POMC->PICALM:ADRB2	0.000642311586021	0.000984714763995	0.652281868320147	0.514219354657529	FRMD4A	POMC	PICALM	ADRB2	POMC->ADRB2	FRMD4A->PICALM	0.7893648004640168	cerad
IFI44L:IGSF11->IFI44L:VSIR	0.0006423087650329	0.0039997158162243	0.160588600426932	0.872417433904611	IFI44L	IGSF11	IFI44L	VSIR	IGSF11->VSIR	IFI44L->IFI44L	0.9713827623580136	cerad
IFI44L:EDA->PICALM:EDA2R	0.0006421819502123	0.0004487487053557	1.43105025718837	0.152415812000551	IFI44L	EDA	PICALM	EDA2R	EDA->EDA2R	IFI44L->PICALM	0.7654453170794367	cerad
HIST:C1QA->CCL3:CD33	0.0006419065015665	0.0003853280948716	1.66586996927988	0.0957393161631448	HIST	C1QA	CCL3	CD33	C1QA->CD33	HIST->CCL3	0.6261476531075792	cerad
FRMD4A:CALM3->CCL3:KCNQ5	0.0006417403037973	0.0009994661412153	0.642083085492974	0.52081923772578	FRMD4A	CALM3	CCL3	KCNQ5	CALM3->KCNQ5	FRMD4A->CCL3	0.7093042594821973	cerad
CD163:HLA-C->HSPA1A:LILRA1	0.000641735732634	0.0010140718129061	0.632830658013243	0.52684423390661	CD163	HLA-C	HSPA1A	LILRA1	HLA-C->LILRA1	CD163->HSPA1A	0.9913447700468166	cerad
FRMD4A:TNFSF13B->IFI44L:TNFRSF13C	0.000641694651849	0.0009976890045523	0.643181040305191	0.520106634271687	FRMD4A	TNFSF13B	IFI44L	TNFRSF13C	TNFSF13B->TNFRSF13C	FRMD4A->IFI44L	0.8184260551302222	cerad
CD163:S100A9->IFI44L:ITGB2	0.0006416856364731	0.0014150458295608	0.453473395043543	0.650207896763055	CD163	S100A9	IFI44L	ITGB2	S100A9->ITGB2	CD163->IFI44L	0.9314272901288942	cerad
FRMD4A:SEMA3E->TMEM163:NRP2	0.0006416800732126	0.0005712922477254	1.1232080879225	0.26134912838793	FRMD4A	SEMA3E	TMEM163	NRP2	SEMA3E->NRP2	FRMD4A->TMEM163	0.6791012096970384	cerad
GPNMB:LIN7C->HIST:ABCA1	0.0006414807582635	0.0012438175493388	0.515735413609912	0.606039217083301	GPNMB	LIN7C	HIST	ABCA1	LIN7C->ABCA1	GPNMB->HIST	0.7552361473593933	cerad
TMEM163:APOE->FRMD4A:TREM2	0.0006413787857628	0.0045191140924204	0.141925778514553	0.887138632114487	TMEM163	APOE	FRMD4A	TREM2	APOE->TREM2	TMEM163->FRMD4A	0.9763148108135282	cerad
HSPA1A:CD14->MKI67:TLR1	0.0006413284319795	0.0024936661515087	0.257182955942818	0.797037540778755	HSPA1A	CD14	MKI67	TLR1	CD14->TLR1	HSPA1A->MKI67	0.99999999994094	cerad
MKI67:GDF11->AIF1:BMPR2	0.0006412787235937	0.0008860949318629	0.723713341013628	0.469241741007159	MKI67	GDF11	AIF1	BMPR2	GDF11->BMPR2	MKI67->AIF1	0.7701080080479207	cerad
MKI67:CALCB->GPNMB:ADRB2	0.0006412093262034	0.0006246704254844	1.02647620256093	0.304667175209315	MKI67	CALCB	GPNMB	ADRB2	CALCB->ADRB2	MKI67->GPNMB	0.8501513260857612	cerad
CCL3:CD99->GPNMB:PILRA	0.0006411971294832	0.0009056727789176	0.707978802509133	0.478958421231482	CCL3	CD99	GPNMB	PILRA	CD99->PILRA	CCL3->GPNMB	0.7625881289153105	cerad
HIST:IL16->IFI44L:GRIN2B	0.0006411779139532	0.0012681396051699	0.50560514894358	0.613133866263559	HIST	IL16	IFI44L	GRIN2B	IL16->GRIN2B	HIST->IFI44L	0.901040203465578	cerad
GPNMB:CALM1->MKI67:CACNA1C	0.000641146770929	0.0022632734320776	0.28328294842418	0.776959947345944	GPNMB	CALM1	MKI67	CACNA1C	CALM1->CACNA1C	GPNMB->MKI67	0.999999999921381	cerad
IFI44L:SELPLG->PICALM:SELL	0.0006411202764728	0.0006238586524649	1.02766912655565	0.304105495243323	IFI44L	SELPLG	PICALM	SELL	SELPLG->SELL	IFI44L->PICALM	0.8231575299060677	cerad
TMEM163:FADD->AIF1:ABCA1	0.0006410522860198	0.0009033927376797	0.709605312597877	0.477948924246904	TMEM163	FADD	AIF1	ABCA1	FADD->ABCA1	TMEM163->AIF1	0.8983823111073959	cerad
MKI67:COL9A2->HSPA1A:ITGA9_ITGB1	0.000640949505441	0.0006410540187284	0.999836966489003	0.317389412968032	MKI67	COL9A2	HSPA1A	ITGA9_ITGB1	COL9A2->ITGA9_ITGB1	MKI67->HSPA1A	0.99999999996712	cerad
MKI67:ADAM9->ERN1:ITGB1	0.0006409462116372	0.0032627839247341	0.196441513266764	0.844264606298667	MKI67	ADAM9	ERN1	ITGB1	ADAM9->ITGB1	MKI67->ERN1	0.996503846989757	cerad
CD163:ADAM17->AIF1:IL6R	0.0006407866608523	0.0076710454366159	0.0835331593518775	0.933427612168145	CD163	ADAM17	AIF1	IL6R	ADAM17->IL6R	CD163->AIF1	0.979492870950469	cerad
CCL3:COL18A1->CD163:PTPRS	0.0006406401593356	0.0009704738858	0.660131270618925	0.509169593011803	CCL3	COL18A1	CD163	PTPRS	COL18A1->PTPRS	CCL3->CD163	0.708773635342721	cerad
CD163:TNF->CD163:TNFRSF1A	0.0006406277811794	0.0005030930871177	1.27337822280496	0.202883861231536	CD163	TNF	CD163	TNFRSF1A	TNF->TNFRSF1A	CD163->CD163	0.7658529861057982	cerad
IFI44L:SIRPB2->HIST:CD47	0.0006405193384732	0.0021819228288944	0.293557283507507	0.769096221035546	IFI44L	SIRPB2	HIST	CD47	SIRPB2->CD47	IFI44L->HIST	0.9591345110500284	cerad
HSPA1A:LAMB2->FRMD4A:RPSA	0.0006404849306608	0.0006295597183288	1.01735373470362	0.308985182693333	HSPA1A	LAMB2	FRMD4A	RPSA	LAMB2->RPSA	HSPA1A->FRMD4A	0.9043843348124494	cerad
AIF1:TIMP1->CD163:CD63	0.000640350606882	0.000987242936991	0.648625158903407	0.516580689607291	AIF1	TIMP1	CD163	CD63	TIMP1->CD63	AIF1->CD163	0.95880829130039	cerad
IFI44L:CALCB->GPNMB:RAMP1	0.0006403008707673	0.0009564234628004	0.669474239885831	0.503193007762091	IFI44L	CALCB	GPNMB	RAMP1	CALCB->RAMP1	IFI44L->GPNMB	0.9070294343737054	cerad
HIST:BMP7->CD163:ENG	0.0006402826579854	0.0007915723459053	0.80887446523051	0.418587357944795	HIST	BMP7	CD163	ENG	BMP7->ENG	HIST->CD163	0.8615641175808431	cerad
HIF1A:LPL->HIF1A:VLDLR	0.0006402420853767	0.001128566664162	0.56730550857812	0.570506635122353	HIF1A	LPL	HIF1A	VLDLR	LPL->VLDLR	HIF1A->HIF1A	0.823423544215056	cerad
FRMD4A:SEMA3E->IFI44L:NRP1	0.000640113848778	0.0006033413110891	1.06094815159028	0.288713464695136	FRMD4A	SEMA3E	IFI44L	NRP1	SEMA3E->NRP1	FRMD4A->IFI44L	0.7457858477591853	cerad
CCL3:ANGPT2->HIF1A:ITGA5_ITGB1	0.0006400489324718	0.0006616047641252	0.967418868753308	0.333334681205158	CCL3	ANGPT2	HIF1A	ITGA5_ITGB1	ANGPT2->ITGA5_ITGB1	CCL3->HIF1A	0.6789695351485138	cerad
HIF1A:COL9A2->HIST:ITGA1_ITGB1	0.0006400311510611	0.0038002422807108	0.168418512237973	0.866254045457067	HIF1A	COL9A2	HIST	ITGA1_ITGB1	COL9A2->ITGA1_ITGB1	HIF1A->HIST	0.9627608666688964	cerad
HIF1A:LGALS9->HIST:HAVCR2	0.000640004342612	0.0035762922680944	0.178957505325233	0.857971068804637	HIF1A	LGALS9	HIST	HAVCR2	LGALS9->HAVCR2	HIF1A->HIST	0.9627608666688964	cerad
GPNMB:FAM3C->TMEM163:FFAR2	0.0006399888607834	0.0008744423487308	0.731882280990041	0.464240422058295	GPNMB	FAM3C	TMEM163	FFAR2	FAM3C->FFAR2	GPNMB->TMEM163	0.8132569398432821	cerad
PICALM:HLA-B->TMEM163:LILRB2	0.0006399885884512	0.0006588319056264	0.971398900061956	0.331349676070697	PICALM	HLA-B	TMEM163	LILRB2	HLA-B->LILRB2	PICALM->TMEM163	0.8939516769563739	cerad
HIST:ADAM28->IFI44L:ITGA4	0.0006399169636695	0.0008301651058466	0.770830957797149	0.440807134952754	HIST	ADAM28	IFI44L	ITGA4	ADAM28->ITGA4	HIST->IFI44L	0.8746605137791199	cerad
FRMD4A:LRPAP1->ERN1:LDLR	0.0006397320892083	0.00551188163484	0.116064192156217	0.907601667492839	FRMD4A	LRPAP1	ERN1	LDLR	LRPAP1->LDLR	FRMD4A->ERN1	0.9697459745581948	cerad
GPNMB:VWF->GPNMB:ITGA9	0.0006397112510131	0.0004679525679027	1.36704293317626	0.171611848775861	GPNMB	VWF	GPNMB	ITGA9	VWF->ITGA9	GPNMB->GPNMB	0.4695300182507557	cerad
PICALM:CALCB->TMEM163:ADRB2	0.0006395723025009	0.0012446429975136	0.513860041617224	0.607349846149707	PICALM	CALCB	TMEM163	ADRB2	CALCB->ADRB2	PICALM->TMEM163	0.9530481693626616	cerad
HSPA1A:HLA-DPA1->HIF1A:CD4	0.0006395507011413	0.000919527823277	0.695520771586913	0.486728998470038	HSPA1A	HLA-DPA1	HIF1A	CD4	HLA-DPA1->CD4	HSPA1A->HIF1A	0.8967744735183613	cerad
PICALM:EFNB2->PICALM:EPHB2	0.0006392317683273	0.0009329740543734	0.685154925081666	0.493246163979487	PICALM	EFNB2	PICALM	EPHB2	EFNB2->EPHB2	PICALM->PICALM	0.8171134565546974	cerad
HIST:EDA->IFI44L:EDA2R	0.0006389387317628	0.0004916348274917	1.29962056395107	0.193731048090229	HIST	EDA	IFI44L	EDA2R	EDA->EDA2R	HIST->IFI44L	0.8447730316016234	cerad
AIF1:ADAM10->HSPA1A:GPNMB	0.0006389224576948	0.0020582616049487	0.310418489155426	0.756242735795193	AIF1	ADAM10	HSPA1A	GPNMB	ADAM10->GPNMB	AIF1->HSPA1A	0.9710902595646004	cerad
HIF1A:LRPAP1->HIF1A:VLDLR	0.0006387798640877	0.0009110651603668	0.701135211701598	0.483218637568049	HIF1A	LRPAP1	HIF1A	VLDLR	LRPAP1->VLDLR	HIF1A->HIF1A	0.7806661005375787	cerad
GPNMB:NRG1->TMEM163:SIGLEC7	0.0006386808944312	0.0009631281713601	0.663131775627882	0.507246161356665	GPNMB	NRG1	TMEM163	SIGLEC7	NRG1->SIGLEC7	GPNMB->TMEM163	0.8209942380240323	cerad
GPNMB:CALCB->HIST:ADRB2	0.0006384381994094	0.0010741222575543	0.59438131452845	0.55225710318258	GPNMB	CALCB	HIST	ADRB2	CALCB->ADRB2	GPNMB->HIST	0.7376864954920594	cerad
HIST:ARPC5->HIST:ADRB2	0.000638366065256	0.0015319513775991	0.416701257357445	0.676896934566095	HIST	ARPC5	HIST	ADRB2	ARPC5->ADRB2	HIST->HIST	0.9587658555505888	cerad
HIF1A:PLAU->CCL3:ST14	0.0006382312230982	0.0055376126646348	0.115253857889744	0.908243910631419	HIF1A	PLAU	CCL3	ST14	PLAU->ST14	HIF1A->CCL3	0.999999999930921	cerad
GPNMB:CCL3->MKI67:CCR5	0.0006382202912304	0.0032092040703895	0.198871831529543	0.842363004558996	GPNMB	CCL3	MKI67	CCR5	CCL3->CCR5	GPNMB->MKI67	0.999999999921381	cerad
IFI44L:MAML2->PICALM:NOTCH4	0.0006379120217926	0.0003937353742294	1.62015420392706	0.105199156168614	IFI44L	MAML2	PICALM	NOTCH4	MAML2->NOTCH4	IFI44L->PICALM	0.7638351065277679	cerad
CD163:SERPINE1->HIST:PLAUR	0.0006378255708755	0.0010109062476207	0.630944335715342	0.528076921367211	CD163	SERPINE1	HIST	PLAUR	SERPINE1->PLAUR	CD163->HIST	0.8801282022786849	cerad
GPNMB:OMG->CCL3:TNFRSF1B	0.0006376730866957	0.0042864061295802	0.148766371505308	0.881737986954643	GPNMB	OMG	CCL3	TNFRSF1B	OMG->TNFRSF1B	GPNMB->CCL3	0.9967767313025484	cerad
FRMD4A:FARP2->HIST:PLXNA2	0.0006374623671495	0.0012840762784522	0.496436526276984	0.619586459867621	FRMD4A	FARP2	HIST	PLXNA2	FARP2->PLXNA2	FRMD4A->HIST	0.962389573349366	cerad
GPNMB:COPA->MKI67:P2RY6	0.0006373562541248	0.0024069466318529	0.264798664702497	0.791164565601316	GPNMB	COPA	MKI67	P2RY6	COPA->P2RY6	GPNMB->MKI67	0.999999999921381	cerad
TMEM163:SELPLG->MKI67:ITGB2	0.0006371632947741	0.0015084121673738	0.422406626355645	0.672728242073336	TMEM163	SELPLG	MKI67	ITGB2	SELPLG->ITGB2	TMEM163->MKI67	0.9625997054320772	cerad
HSPA1A:NUCB2->HIST:ERAP1	0.0006370909784482	0.0007413835184975	0.859327139803924	0.390160054905892	HSPA1A	NUCB2	HIST	ERAP1	NUCB2->ERAP1	HSPA1A->HIST	0.9920932993736842	cerad
HSPA1A:WNT5A->FRMD4A:EPHA7	0.0006369383433982	0.0014536284382547	0.438171355647794	0.661262071361707	HSPA1A	WNT5A	FRMD4A	EPHA7	WNT5A->EPHA7	HSPA1A->FRMD4A	0.9586315332997024	cerad
GPNMB:HLA-F->HSPA1A:LILRB2	0.0006369283181488	0.0016524849600607	0.385436680843025	0.699913910505363	GPNMB	HLA-F	HSPA1A	LILRB2	HLA-F->LILRB2	GPNMB->HSPA1A	0.999999999962568	cerad
HSPA1A:VEGFA->AIF1:ITGAV	0.0006367994340697	0.0053634214183516	0.118730076270136	0.9054892076634	HSPA1A	VEGFA	AIF1	ITGAV	VEGFA->ITGAV	HSPA1A->AIF1	0.9895812094784636	cerad
FRMD4A:CALM1->HIF1A:CALCR	0.0006366335560565	0.0008155840912012	0.780586040022993	0.435046004966385	FRMD4A	CALM1	HIF1A	CALCR	CALM1->CALCR	FRMD4A->HIF1A	0.8345356367580332	cerad
CD163:COL9A2->FRMD4A:CD44	0.0006366238163947	0.0013717943197671	0.464081099638016	0.64258964245526	CD163	COL9A2	FRMD4A	CD44	COL9A2->CD44	CD163->FRMD4A	0.899949222179155	cerad
HSPA1A:FGF20->HIF1A:FGFR1	0.0006366115000812	0.0011415994263553	0.557648756108506	0.577084256171991	HSPA1A	FGF20	HIF1A	FGFR1	FGF20->FGFR1	HSPA1A->HIF1A	0.9355425632200044	cerad
GPNMB:FARP2->ERN1:PLXNA1	0.0006366053991791	0.0008961235409679	0.710399147076885	0.477456651943329	GPNMB	FARP2	ERN1	PLXNA1	FARP2->PLXNA1	GPNMB->ERN1	0.999999999863093	cerad
MKI67:FN1->PICALM:TNFRSF11B	0.0006365006579847	0.013817354413054	0.0460653059158269	0.963258198506868	MKI67	FN1	PICALM	TNFRSF11B	FN1->TNFRSF11B	MKI67->PICALM	0.999999999949007	cerad
FRMD4A:CXCL12->PICALM:CXCR4	0.0006364992014293	0.0024305902036128	0.261870224146881	0.793421496425166	FRMD4A	CXCL12	PICALM	CXCR4	CXCL12->CXCR4	FRMD4A->PICALM	0.905569226704116	cerad
CD163:AFDN->CD163:EPHB6	0.0006364373800304	0.0040290599616829	0.157961754375237	0.87448693587172	CD163	AFDN	CD163	EPHB6	AFDN->EPHB6	CD163->CD163	0.954281476537712	cerad
CCL3:CD99->ERN1:PILRA	0.000636189843401	0.0420557626244815	0.0151272929962449	0.987930626789134	CCL3	CD99	ERN1	PILRA	CD99->PILRA	CCL3->ERN1	0.999999999983011	cerad
CD163:COL4A2->GPNMB:ITGA9_ITGB1	0.0006360407944804	0.0004941656754133	1.28710031094012	0.198059327097135	CD163	COL4A2	GPNMB	ITGA9_ITGB1	COL4A2->ITGA9_ITGB1	CD163->GPNMB	0.4811900785136576	cerad
HIST:BMP7->HIST:ACVR2A_BMPR1A	0.0006360386205309	0.0007399476736714	0.85957243081129	0.39002477757545	HIST	BMP7	HIST	ACVR2A_BMPR1A	BMP7->ACVR2A_BMPR1A	HIST->HIST	0.8956136481514216	cerad
CCL3:CALM3->HIST:TRPC5	0.0006359847486193	0.0007918902224731	0.803122365412029	0.42190401185244	CCL3	CALM3	HIST	TRPC5	CALM3->TRPC5	CCL3->HIST	0.7398285850095594	cerad
HIST:COL4A2->TMEM163:CD93	0.0006359452090574	0.0010049250143235	0.632828519534379	0.526845630543002	HIST	COL4A2	TMEM163	CD93	COL4A2->CD93	HIST->TMEM163	0.9263335237523028	cerad
TMEM163:ACTR2->FRMD4A:LDLR	0.0006359366393835	0.0016086070925058	0.395333728382951	0.692596610791106	TMEM163	ACTR2	FRMD4A	LDLR	ACTR2->LDLR	TMEM163->FRMD4A	0.9327185489663244	cerad
AIF1:WNT5A->AIF1:LRP6	0.0006359301304702	0.0011921995633569	0.533409128820406	0.593750399621266	AIF1	WNT5A	AIF1	LRP6	WNT5A->LRP6	AIF1->AIF1	0.9283639722891828	cerad
AIF1:SPON1->FRMD4A:APP	0.0006358609292561	0.0009273192371192	0.685697981669691	0.4929035797827	AIF1	SPON1	FRMD4A	APP	SPON1->APP	AIF1->FRMD4A	0.8170296306563981	cerad
IFI44L:LGALS3->HIST:ENG	0.0006358425921908	0.0004419255713398	1.43880018135884	0.150207145005295	IFI44L	LGALS3	HIST	ENG	LGALS3->ENG	IFI44L->HIST	0.8069940337983981	cerad
IFI44L:NUCB2->HIST:ERAP1	0.0006357853261418	0.0004699050291898	1.35300813280942	0.176053032215146	IFI44L	NUCB2	HIST	ERAP1	NUCB2->ERAP1	IFI44L->HIST	0.8069940337983981	cerad
HIST:SEMA4C->GPNMB:PLXNB2	0.0006357481491293	0.0024744095090686	0.256929237783557	0.797233399535014	HIST	SEMA4C	GPNMB	PLXNB2	SEMA4C->PLXNB2	HIST->GPNMB	0.9514529837950716	cerad
GPNMB:SPP1->CCL3:ITGA8_ITGB1	0.0006356649057869	0.0007963942836478	0.798178639448913	0.424766831296221	GPNMB	SPP1	CCL3	ITGA8_ITGB1	SPP1->ITGA8_ITGB1	GPNMB->CCL3	0.7740933824684678	cerad
FRMD4A:TNFSF10->HIF1A:TNFRSF10B	0.0006356064540846	0.0007264595405815	0.874937169351213	0.381608093428864	FRMD4A	TNFSF10	HIF1A	TNFRSF10B	TNFSF10->TNFRSF10B	FRMD4A->HIF1A	0.8289614014559592	cerad
CCL3:C5->HSPA1A:C5AR2	0.0006354790357908	0.0046310752681915	0.137220623503061	0.890856409907359	CCL3	C5	HSPA1A	C5AR2	C5->C5AR2	CCL3->HSPA1A	0.999999999470619	cerad
TMEM163:FGF2->MKI67:CD44	0.0006353517856247	0.0004867078396648	1.30540692761848	0.191754320692833	TMEM163	FGF2	MKI67	CD44	FGF2->CD44	TMEM163->MKI67	0.7706529028934627	cerad
FRMD4A:COL6A6->HIF1A:ITGA9_ITGB1	0.0006352839980355	0.0008056661316761	0.788520173628083	0.430392503165242	FRMD4A	COL6A6	HIF1A	ITGA9_ITGB1	COL6A6->ITGA9_ITGB1	FRMD4A->HIF1A	0.8345356367580332	cerad
CCL3:LGALS9->TMEM163:PTPRK	0.0006352316609523	0.0005042407674975	1.25977846675287	0.207749289815552	CCL3	LGALS9	TMEM163	PTPRK	LGALS9->PTPRK	CCL3->TMEM163	0.6543631706899476	cerad
CD163:C3->HSPA1A:CD81	0.0006351350815055	0.0062579951500205	0.101491782316815	0.919160080637286	CD163	C3	HSPA1A	CD81	C3->CD81	CD163->HSPA1A	0.999699992616838	cerad
MKI67:ADM->CD163:CALCR	0.0006350744211081	0.002596217611622	0.244615250380099	0.806754354649674	MKI67	ADM	CD163	CALCR	ADM->CALCR	MKI67->CD163	0.999999999979724	cerad
HIF1A:PLAU->CD163:ITGAM	0.0006349687797965	0.0005533903351837	1.14741573790908	0.251209839865692	HIF1A	PLAU	CD163	ITGAM	PLAU->ITGAM	HIF1A->CD163	0.6269778919981229	cerad
AIF1:HSPA8->FRMD4A:ADRB2	0.0006348975203612	0.0010620320274951	0.597813911373959	0.549964107269989	AIF1	HSPA8	FRMD4A	ADRB2	HSPA8->ADRB2	AIF1->FRMD4A	0.8473027975535784	cerad
MKI67:CNTN2->CD163:NRP1	0.0006348177786232	0.0006436395646174	0.986293903483887	0.323988910558671	MKI67	CNTN2	CD163	NRP1	CNTN2->NRP1	MKI67->CD163	0.946565472050692	cerad
TMEM163:NRG1->CD163:MS4A4A	0.0006347637792806	0.0048436988322522	0.131049390406763	0.89573623638077	TMEM163	NRG1	CD163	MS4A4A	NRG1->MS4A4A	TMEM163->CD163	0.983204150964064	cerad
MKI67:HLA-DQB1->CCL3:CD4	0.0006347000699963	0.0004164945658166	1.52390960672413	0.12753129333357	MKI67	HLA-DQB1	CCL3	CD4	HLA-DQB1->CD4	MKI67->CCL3	0.6228647066276978	cerad
CD163:TNF->GPNMB:TNFRSF1A	0.0006346802415533	0.0009707857073095	0.653779960679829	0.51325357885038	CD163	TNF	GPNMB	TNFRSF1A	TNF->TNFRSF1A	CD163->GPNMB	0.7761290748034473	cerad
TMEM163:ADAM17->PICALM:ITGA5	0.0006346705188874	0.0013963774941817	0.454512136962904	0.649460258344971	TMEM163	ADAM17	PICALM	ITGA5	ADAM17->ITGA5	TMEM163->PICALM	0.9508391334788416	cerad
MKI67:COL9A2->TMEM163:ITGA9_ITGB1	0.0006346691017123	0.0007485995357761	0.847808569710546	0.396544589710254	MKI67	COL9A2	TMEM163	ITGA9_ITGB1	COL9A2->ITGA9_ITGB1	MKI67->TMEM163	0.9031032347953096	cerad
CCL3:TGS1->PICALM:RXRA	0.0006346617076778	0.0007707125130238	0.82347398926707	0.410238502761753	CCL3	TGS1	PICALM	RXRA	TGS1->RXRA	CCL3->PICALM	0.625435899695799	cerad
IFI44L:RARRES1->HIST:NRP2	0.000634564577336	0.0006072147853861	1.04504138009827	0.296003844939778	IFI44L	RARRES1	HIST	NRP2	RARRES1->NRP2	IFI44L->HIST	0.8069940337983981	cerad
HIST:LAMA5->AIF1:ITGA6_ITGB1	0.0006344996813151	0.002072791378125	0.306108799955122	0.759521807940808	HIST	LAMA5	AIF1	ITGA6_ITGB1	LAMA5->ITGA6_ITGB1	HIST->AIF1	0.9146292793550052	cerad
HIF1A:PLAU->IFI44L:ITGAM	0.0006344529551385	0.0053945352504667	0.117610308521697	0.906376436620252	HIF1A	PLAU	IFI44L	ITGAM	PLAU->ITGAM	HIF1A->IFI44L	0.9759604543922792	cerad
FRMD4A:JAM3->HIST:ITGB1	0.0006343976453718	0.002315817108591	0.27394116876434	0.784129833164868	FRMD4A	JAM3	HIST	ITGB1	JAM3->ITGB1	FRMD4A->HIST	0.9763720210261152	cerad
AIF1:HLA-C->TMEM163:NOTCH4	0.0006340185227351	0.0012201732906019	0.519613507047292	0.603332981959027	AIF1	HLA-C	TMEM163	NOTCH4	HLA-C->NOTCH4	AIF1->TMEM163	0.988400080849402	cerad
AIF1:HGF->HIF1A:NRP1	0.000633983595017	0.0005256599551905	1.20607169855121	0.22778984617457	AIF1	HGF	HIF1A	NRP1	HGF->NRP1	AIF1->HIF1A	0.9135666998068188	cerad
PICALM:SLIT2->PICALM:APP	0.000633681643356	0.0008149217239283	0.777598172621294	0.436805938662084	PICALM	SLIT2	PICALM	APP	SLIT2->APP	PICALM->PICALM	0.7923876325316317	cerad
CD163:IL1B->PICALM:ADRB2	0.0006334131760281	0.0016492636611626	0.38405816543703	0.700935337248202	CD163	IL1B	PICALM	ADRB2	IL1B->ADRB2	CD163->PICALM	0.9286748313916664	cerad
TMEM163:ADAM15->HIF1A:ITGA9	0.0006333483924624	0.0010780272745859	0.587506835303137	0.556863361154792	TMEM163	ADAM15	HIF1A	ITGA9	ADAM15->ITGA9	TMEM163->HIF1A	0.8205669175706631	cerad
CD163:CALR->MKI67:SCARF1	0.0006331433934016	0.0004543902139168	1.39339134957127	0.163501480152508	CD163	CALR	MKI67	SCARF1	CALR->SCARF1	CD163->MKI67	0.7503282806913346	cerad
IFI44L:LIN7C->CD163:ABCA1	0.000633139555164	0.0005321386970127	1.1898017541635	0.234124319978805	IFI44L	LIN7C	CD163	ABCA1	LIN7C->ABCA1	IFI44L->CD163	0.8221983463094715	cerad
AIF1:CALM3->IFI44L:INSR	0.0006331094670089	0.0008341136488282	0.759020629740649	0.447840216194635	AIF1	CALM3	IFI44L	INSR	CALM3->INSR	AIF1->IFI44L	0.9059806064902344	cerad
AIF1:JAM2->CCL3:ITGAV_ITGB1	0.0006328039019741	0.0006078698123775	1.04101879890871	0.297866823542858	AIF1	JAM2	CCL3	ITGAV_ITGB1	JAM2->ITGAV_ITGB1	AIF1->CCL3	0.6470680227777718	cerad
IFI44L:HLA-F->CD163:LILRB2	0.0006327785034575	0.004001909868633	0.158119129173108	0.87436292732806	IFI44L	HLA-F	CD163	LILRB2	HLA-F->LILRB2	IFI44L->CD163	0.9812489765605482	cerad
AIF1:RTN4->MKI67:RTN4RL1	0.0006326412274456	0.0026256067533222	0.240950487594956	0.809593491184362	AIF1	RTN4	MKI67	RTN4RL1	RTN4->RTN4RL1	AIF1->MKI67	0.939055260980936	cerad
HIF1A:TIMP1->CD163:CD63	0.0006326008424984	0.0009122165114332	0.693476641312452	0.488010479848882	HIF1A	TIMP1	CD163	CD63	TIMP1->CD63	HIF1A->CD163	0.7533976222409288	cerad
HIF1A:HLA-B->PICALM:LILRA1	0.000632342306771	0.001335573755572	0.473461165385195	0.6358842008822	HIF1A	HLA-B	PICALM	LILRA1	HLA-B->LILRA1	HIF1A->PICALM	0.8060036833407475	cerad
HIF1A:PLAU->HIST:LRP1	0.0006322333182384	0.0005724138289365	1.10450392055178	0.269374603806565	HIF1A	PLAU	HIST	LRP1	PLAU->LRP1	HIF1A->HIST	0.6702205937752365	cerad
IFI44L:EFNB1->IFI44L:EPHB3	0.0006320721372269	0.0005878243837152	1.07527376328291	0.282252179104435	IFI44L	EFNB1	IFI44L	EPHB3	EFNB1->EPHB3	IFI44L->IFI44L	0.7736587425660445	cerad
ERN1:F13A1->CD163:ITGA9	0.0006319236738743	0.0028384532500282	0.222629586683528	0.823823807447475	ERN1	F13A1	CD163	ITGA9	F13A1->ITGA9	ERN1->CD163	0.9979497947355724	cerad
TMEM163:PTPN6->HIF1A:CLEC12A	0.000631915794745	0.0005285318797504	1.19560582616777	0.231850416802527	TMEM163	PTPN6	HIF1A	CLEC12A	PTPN6->CLEC12A	TMEM163->HIF1A	0.634156934555166	cerad
AIF1:WNT5A->HSPA1A:FZD1	0.0006318717957044	0.0010969916858775	0.576004179283268	0.564612356731954	AIF1	WNT5A	HSPA1A	FZD1	WNT5A->FZD1	AIF1->HSPA1A	0.9338489394734524	cerad
PICALM:PIGF->HIST:FLT1	0.0006317972128573	0.0022557076435424	0.280088252866465	0.779409797015301	PICALM	PIGF	HIST	FLT1	PIGF->FLT1	PICALM->HIST	0.9535105740910962	cerad
HIST:FADD->FRMD4A:TRADD	0.0006317412231389	0.0005776571473622	1.09362660191034	0.274118777199168	HIST	FADD	FRMD4A	TRADD	FADD->TRADD	HIST->FRMD4A	0.903485599331192	cerad
HIST:TGFB3->PICALM:ITGB1	0.00063173980489	0.0005211586047971	1.21218339115003	0.225442187759169	HIST	TGFB3	PICALM	ITGB1	TGFB3->ITGB1	HIST->PICALM	0.7635940216546576	cerad
MKI67:GNAS->HIF1A:TSHR	0.0006316063901712	0.0034696707346707	0.182036405892896	0.855554155421754	MKI67	GNAS	HIF1A	TSHR	GNAS->TSHR	MKI67->HIF1A	0.999999999975321	cerad
IFI44L:FARP2->GPNMB:PLXNA3	0.0006315349345657	0.0004334706624367	1.45692659109971	0.145136644966853	IFI44L	FARP2	GPNMB	PLXNA3	FARP2->PLXNA3	IFI44L->GPNMB	0.906073048156984	cerad
TMEM163:CTHRC1->HIF1A:FZD3	0.0006315000687618	0.0004205935669511	1.50144966158059	0.133239297283836	TMEM163	CTHRC1	HIF1A	FZD3	CTHRC1->FZD3	TMEM163->HIF1A	0.629768142563403	cerad
GPNMB:APP->HIST:NCSTN	0.0006314406851425	0.0009304942579514	0.678607825622357	0.497386383073389	GPNMB	APP	HIST	NCSTN	APP->NCSTN	GPNMB->HIST	0.707422601832359	cerad
HIST:HMGB1->TMEM163:AGER	0.0006313481112446	0.000651043211195	0.969748398244985	0.332171919660166	HIST	HMGB1	TMEM163	AGER	HMGB1->AGER	HIST->TMEM163	0.8878632902517751	cerad
GPNMB:CALR->IFI44L:TSHR	0.0006312837842175	0.0016519677526266	0.382140500753588	0.702357152074271	GPNMB	CALR	IFI44L	TSHR	CALR->TSHR	GPNMB->IFI44L	0.9643757443066456	cerad
FRMD4A:GNAI2->HIF1A:ADCY9	0.0006312673507249	0.0010638319523515	0.593390102007763	0.552920111453895	FRMD4A	GNAI2	HIF1A	ADCY9	GNAI2->ADCY9	FRMD4A->HIF1A	0.8738246993004335	cerad
ERN1:F13A1->PICALM:ITGB1	0.0006312127357049	0.002402348986617	0.262748143263675	0.79274470710328	ERN1	F13A1	PICALM	ITGB1	F13A1->ITGB1	ERN1->PICALM	0.9615964678220292	cerad
AIF1:HSPA8->FRMD4A:LDLR	0.0006311812221447	0.0014497760537952	0.435364634760304	0.663297776163541	AIF1	HSPA8	FRMD4A	LDLR	HSPA8->LDLR	AIF1->FRMD4A	0.8973165501316688	cerad
HSPA1A:CD14->PICALM:RIPK1	0.0006311732591846	0.0020202224967575	0.31242759656308	0.754715580245406	HSPA1A	CD14	PICALM	RIPK1	CD14->RIPK1	HSPA1A->PICALM	0.999999999995652	cerad
TMEM163:C1QA->CD163:CD93	0.00063112114438	0.0045897487550081	0.137506686763942	0.890630307678884	TMEM163	C1QA	CD163	CD93	C1QA->CD93	TMEM163->CD163	0.983204150964064	cerad
CD163:LPL->GPNMB:CD44	0.0006310855902605	0.0003925755916702	1.60755177767289	0.10793338076018	CD163	LPL	GPNMB	CD44	LPL->CD44	CD163->GPNMB	0.3415774049939813	cerad
HIST:FGF20->MKI67:FGFR1	0.0006310676049482	0.0016472428922944	0.383105374380596	0.701641634905381	HIST	FGF20	MKI67	FGFR1	FGF20->FGFR1	HIST->MKI67	0.9691319302433588	cerad
AIF1:HLA-B->TMEM163:LILRB2	0.0006308252463724	0.0007392409410173	0.853341869166823	0.393469747835957	AIF1	HLA-B	TMEM163	LILRB2	HLA-B->LILRB2	AIF1->TMEM163	0.9541131709182792	cerad
CCL3:MELTF->HIF1A:TFRC	0.0006307796416193	0.0009213334863501	0.684637702812818	0.493572569280409	CCL3	MELTF	HIF1A	TFRC	MELTF->TFRC	CCL3->HIF1A	0.751779875015152	cerad
FRMD4A:LAMB2->HIST:ITGA9_ITGB1	0.0006307315502106	0.0016974510919314	0.371575683805376	0.710208796344441	FRMD4A	LAMB2	HIST	ITGA9_ITGB1	LAMB2->ITGA9_ITGB1	FRMD4A->HIST	0.9763720210261152	cerad
FRMD4A:CALM1->TMEM163:PDE1A	0.0006305836091939	0.0027227865603761	0.231594947018848	0.816852632518714	FRMD4A	CALM1	TMEM163	PDE1A	CALM1->PDE1A	FRMD4A->TMEM163	0.9454312876374004	cerad
AIF1:HSPA8->PICALM:LDLR	0.0006303703893019	0.0011543718012624	0.546072234796927	0.58501628450701	AIF1	HSPA8	PICALM	LDLR	HSPA8->LDLR	AIF1->PICALM	0.977092289271739	cerad
GPNMB:GNAS->TMEM163:ADRB2	0.0006302402498984	0.0017806790854592	0.353932527789494	0.723389449184842	GPNMB	GNAS	TMEM163	ADRB2	GNAS->ADRB2	GPNMB->TMEM163	0.9185848690944032	cerad
FRMD4A:LGALS9->TMEM163:CD44	0.0006302156372073	0.000706150346154	0.892466654785011	0.372142858049219	FRMD4A	LGALS9	TMEM163	CD44	LGALS9->CD44	FRMD4A->TMEM163	0.7388083921610517	cerad
HIF1A:ARPC5->HIST:LDLR	0.0006301801688246	0.0006548920028535	0.962265787456292	0.335916110040365	HIF1A	ARPC5	HIST	LDLR	ARPC5->LDLR	HIF1A->HIST	0.7207395464467601	cerad
HIST:VCAN->AIF1:ITGB1	0.0006301787078019	0.0006551805491024	0.961839768694728	0.336130097895011	HIST	VCAN	AIF1	ITGB1	VCAN->ITGB1	HIST->AIF1	0.7454705612232521	cerad
CD163:PLAU->GPNMB:ST14	0.0006301652835821	0.0009487851050749	0.664181256863668	0.506574308135483	CD163	PLAU	GPNMB	ST14	PLAU->ST14	CD163->GPNMB	0.7754805467478717	cerad
CD163:HLA-C->IFI44L:LILRA1	0.0006300938693613	0.0008858554211889	0.711282963664211	0.47690890648389	CD163	HLA-C	IFI44L	LILRA1	HLA-C->LILRA1	CD163->IFI44L	0.8580773677362744	cerad
PICALM:JAM2->MKI67:ITGA4_ITGB1	0.0006300341115981	0.0004723888587592	1.33371924404195	0.182295885528403	PICALM	JAM2	MKI67	ITGA4_ITGB1	JAM2->ITGA4_ITGB1	PICALM->MKI67	0.8617919944746922	cerad
PICALM:CALM1->HIF1A:CALCR	0.0006298094441837	0.0009551801509742	0.659361947106369	0.509663371697946	PICALM	CALM1	HIF1A	CALCR	CALM1->CALCR	PICALM->HIF1A	0.768919996724714	cerad
IFI44L:POMC->HIST:TSHR	0.0006297661924038	0.0028207172493878	0.223264558877882	0.823329609004834	IFI44L	POMC	HIST	TSHR	POMC->TSHR	IFI44L->HIST	0.966092571238076	cerad
TMEM163:GNAI2->AIF1:C5AR1	0.0006297618527124	0.000479636823673	1.31299729634978	0.189183859210767	TMEM163	GNAI2	AIF1	C5AR1	GNAI2->C5AR1	TMEM163->AIF1	0.8620989454057932	cerad
AIF1:WNT5A->AIF1:FZD2	0.0006296870104562	0.0005650348892247	1.11442146753137	0.26509841789833	AIF1	WNT5A	AIF1	FZD2	WNT5A->FZD2	AIF1->AIF1	0.8268553211411761	cerad
CD163:LAMB2->HIF1A:RPSA	0.0006294856271898	0.0004593908349977	1.37026161436796	0.17060525089622	CD163	LAMB2	HIF1A	RPSA	LAMB2->RPSA	CD163->HIF1A	0.5333338987130525	cerad
HIST:ADM->MKI67:TSHR	0.0006294585902076	0.0007591788412115	0.829130839846832	0.407030374449097	HIST	ADM	MKI67	TSHR	ADM->TSHR	HIST->MKI67	0.8498256644708789	cerad
AIF1:TNFSF13B->FRMD4A:CD40	0.0006294252711027	0.0006760530861532	0.931029358484626	0.351838377831676	AIF1	TNFSF13B	FRMD4A	CD40	TNFSF13B->CD40	AIF1->FRMD4A	0.7330836605111295	cerad
IFI44L:SEMA4A->IFI44L:PLXNB2	0.0006294086685915	0.0017831207345526	0.352981520765889	0.724102294272458	IFI44L	SEMA4A	IFI44L	PLXNB2	SEMA4A->PLXNB2	IFI44L->IFI44L	0.9370735572937692	cerad
AIF1:WNT5A->FRMD4A:ADRB2	0.0006293971365313	0.0014574249446189	0.431855608657704	0.665846360129015	AIF1	WNT5A	FRMD4A	ADRB2	WNT5A->ADRB2	AIF1->FRMD4A	0.8973165501316688	cerad
HSPA1A:VCAN->HSPA1A:ITGB1	0.0006293836112749	0.0007901629286228	0.79652384144607	0.425727623669814	HSPA1A	VCAN	HSPA1A	ITGB1	VCAN->ITGB1	HSPA1A->HSPA1A	0.8611637938285128	cerad
IFI44L:APOE->CD163:LRP8	0.0006290769839883	0.0016877293011177	0.37273571275423	0.70934515384717	IFI44L	APOE	CD163	LRP8	APOE->LRP8	IFI44L->CD163	0.9548877071019596	cerad
ERN1:TNF->CCL3:FAS	0.0006290246371373	0.0025816190400929	0.243655096808822	0.807497952869231	ERN1	TNF	CCL3	FAS	TNF->FAS	ERN1->CCL3	0.999999999990113	cerad
CCL3:NRG1->HSPA1A:NETO2	0.000628923529034	0.0006451275104137	0.974882513738529	0.329618540883896	CCL3	NRG1	HSPA1A	NETO2	NRG1->NETO2	CCL3->HSPA1A	0.6898376519934365	cerad
MKI67:PLAU->CD163:IGF2R	0.0006288761224713	0.0006962111657662	0.903283591809807	0.366375402622611	MKI67	PLAU	CD163	IGF2R	PLAU->IGF2R	MKI67->CD163	0.946565472050692	cerad
HIF1A:NTNG2->CD163:LRRC4	0.0006286661713186	0.0012523319185991	0.501996445177124	0.615670021534231	HIF1A	NTNG2	CD163	LRRC4	NTNG2->LRRC4	HIF1A->CD163	0.8341368487993808	cerad
IFI44L:TXLNA->CD163:STX4	0.0006285793805444	0.0034400577505361	0.182723496559454	0.855014978551017	IFI44L	TXLNA	CD163	STX4	TXLNA->STX4	IFI44L->CD163	0.9746786940925156	cerad
HIF1A:JAG2->PICALM:NOTCH1	0.0006285723904142	0.0006193882229313	1.01482780450577	0.310187917320384	HIF1A	JAG2	PICALM	NOTCH1	JAG2->NOTCH1	HIF1A->PICALM	0.6240322563483803	cerad
FRMD4A:TNF->FRMD4A:TNFRSF21	0.0006283274336975	0.000659718513956	0.952417463517487	0.340885306247986	FRMD4A	TNF	FRMD4A	TNFRSF21	TNF->TNFRSF21	FRMD4A->FRMD4A	0.7664741427891214	cerad
PICALM:JAM3->HSPA1A:ITGB1	0.0006281758576589	0.0006344369973371	0.990131187644327	0.322110001196748	PICALM	JAM3	HSPA1A	ITGB1	JAM3->ITGB1	PICALM->HSPA1A	0.9796734516813498	cerad
HIST:LTBP3->CCL3:ITGB5	0.0006280908547692	0.0010376909395608	0.605277381563139	0.544994707497369	HIST	LTBP3	CCL3	ITGB5	LTBP3->ITGB5	HIST->CCL3	0.8672361121164094	cerad
TMEM163:ANOS1->GPNMB:FGFR1	0.0006279770950778	0.0011043090845707	0.568660625772146	0.569586473406354	TMEM163	ANOS1	GPNMB	FGFR1	ANOS1->FGFR1	TMEM163->GPNMB	0.8879191997759588	cerad
IFI44L:EDA->HIF1A:EDA2R	0.0006277918571048	0.0004656003656187	1.3483491497489	0.177546110861447	IFI44L	EDA	HIF1A	EDA2R	EDA->EDA2R	IFI44L->HIF1A	0.7777983037769057	cerad
AIF1:EDA->AIF1:EDA2R	0.0006276180507449	0.001160295719917	0.540912148490725	0.588568136976585	AIF1	EDA	AIF1	EDA2R	EDA->EDA2R	AIF1->AIF1	0.9262136959026348	cerad
AIF1:HGF->GPNMB:CD44	0.0006275028901869	0.0005287708398693	1.18671992264554	0.235338113952137	AIF1	HGF	GPNMB	CD44	HGF->CD44	AIF1->GPNMB	0.8497625553805478	cerad
CCL3:TNFSF13B->HIF1A:TNFRSF13C	0.0006274868559474	0.0160763886489389	0.0390315803909638	0.968865210279566	CCL3	TNFSF13B	HIF1A	TNFRSF13C	TNFSF13B->TNFRSF13C	CCL3->HIF1A	0.99999999994892	cerad
IFI44L:ANXA2->PICALM:TLR2	0.0006274445823549	0.0011699163765986	0.536315752908063	0.591740345231839	IFI44L	ANXA2	PICALM	TLR2	ANXA2->TLR2	IFI44L->PICALM	0.8930895951184238	cerad
HIST:HSP90AA1->TMEM163:EGFR	0.0006273310525618	0.0009744454173215	0.643782649505587	0.519716386339034	HIST	HSP90AA1	TMEM163	EGFR	HSP90AA1->EGFR	HIST->TMEM163	0.9263335237523028	cerad
TMEM163:SEMA6B->MKI67:PLXNA2	0.0006272868945413	0.0008631996729006	0.726699643471204	0.467409971893081	TMEM163	SEMA6B	MKI67	PLXNA2	SEMA6B->PLXNA2	TMEM163->MKI67	0.8490042184829704	cerad
GPNMB:ICAM1->CD163:IL2RA	0.0006272487125635	0.0008002718489553	0.783794548542914	0.433160673129411	GPNMB	ICAM1	CD163	IL2RA	ICAM1->IL2RA	GPNMB->CD163	0.6814910066774241	cerad
GPNMB:CEACAM1->TMEM163:EGFR	0.0006272375138217	0.0003911902413193	1.60340787568291	0.108844633392267	GPNMB	CEACAM1	TMEM163	EGFR	CEACAM1->EGFR	GPNMB->TMEM163	0.7319269541653367	cerad
AIF1:SDC2->IFI44L:PTPRJ	0.0006270973389642	0.0011963108117724	0.524192653609158	0.600144550023846	AIF1	SDC2	IFI44L	PTPRJ	SDC2->PTPRJ	AIF1->IFI44L	0.956621388007935	cerad
CCL3:COL6A1->MKI67:ITGA9_ITGB1	0.0006270709264294	0.0087067172900122	0.072021510006858	0.942584789791222	CCL3	COL6A1	MKI67	ITGA9_ITGB1	COL6A1->ITGA9_ITGB1	CCL3->MKI67	0.999999999968418	cerad
HSPA1A:TNFSF13B->PICALM:TNFRSF13C	0.0006269747200482	0.000550525528835	1.13886584219815	0.254759114428527	HSPA1A	TNFSF13B	PICALM	TNFRSF13C	TNFSF13B->TNFRSF13C	HSPA1A->PICALM	0.9630852829591552	cerad
HIF1A:COL4A3->IFI44L:ITGA9_ITGB1	0.0006269741161144	0.0007674472354896	0.816960550668316	0.413950972687371	HIF1A	COL4A3	IFI44L	ITGA9_ITGB1	COL4A3->ITGA9_ITGB1	HIF1A->IFI44L	0.7649765451569155	cerad
AIF1:LGALS1->FRMD4A:CD69	0.0006269370177845	0.0015975706116655	0.392431491419887	0.694739421541232	AIF1	LGALS1	FRMD4A	CD69	LGALS1->CD69	AIF1->FRMD4A	0.8973165501316688	cerad
HIF1A:SERPINF1->HIF1A:PLXDC1	0.0006268963389542	0.0019371500002808	0.323617860704295	0.74622736417755	HIF1A	SERPINF1	HIF1A	PLXDC1	SERPINF1->PLXDC1	HIF1A->HIF1A	0.9005880658724883	cerad
GPNMB:CXCL12->FRMD4A:DPP4	0.0006268179631938	0.0045689795301355	0.137189925903493	0.890880673584524	GPNMB	CXCL12	FRMD4A	DPP4	CXCL12->DPP4	GPNMB->FRMD4A	0.9809513299211946	cerad
HSPA1A:JAG2->CD163:NOTCH2	0.0006266666216936	0.0005465170168868	1.14665527756734	0.251524120834107	HSPA1A	JAG2	CD163	NOTCH2	JAG2->NOTCH2	HSPA1A->CD163	0.9129646783005	cerad
FRMD4A:S100B->FRMD4A:AGER	0.0006266385290578	0.0010632092220648	0.589384023438862	0.555603691479134	FRMD4A	S100B	FRMD4A	AGER	S100B->AGER	FRMD4A->FRMD4A	0.9084323130753724	cerad
CD163:HLA-DPA1->TMEM163:CD4	0.0006265594222702	0.0055002289626283	0.113915152719538	0.909305053627266	CD163	HLA-DPA1	TMEM163	CD4	HLA-DPA1->CD4	CD163->TMEM163	0.9928901272697814	cerad
FRMD4A:HLA-C->HSPA1A:LILRB1	0.0006263062938946	0.001949716014893	0.32122949655775	0.748036480658802	FRMD4A	HLA-C	HSPA1A	LILRB1	HLA-C->LILRB1	FRMD4A->HSPA1A	0.9484155351397712	cerad
GPNMB:ACTR2->CCL3:ADRB2	0.0006262920095724	0.0008713225581497	0.718783191958624	0.472274515432069	GPNMB	ACTR2	CCL3	ADRB2	ACTR2->ADRB2	GPNMB->CCL3	0.7849838188816393	cerad
TMEM163:NRG1->HIST:HLA-DPB1	0.0006261975841755	0.0026976973626098	0.232122992317327	0.816442487247058	TMEM163	NRG1	HIST	HLA-DPB1	NRG1->HLA-DPB1	TMEM163->HIST	0.9905069176186436	cerad
HIST:HLA-A->HIF1A:LILRB1	0.0006261737185186	0.0043474462146945	0.14403253947159	0.885474774745747	HIST	HLA-A	HIF1A	LILRB1	HLA-A->LILRB1	HIST->HIF1A	0.9627781280965662	cerad
CD163:HLA-B->AIF1:LILRB2	0.0006261018470855	0.0003571314064589	1.75314138090924	0.079577742008795	CD163	HLA-B	AIF1	LILRB2	HLA-B->LILRB2	CD163->AIF1	0.8543716597220594	cerad
IFI44L:LAMA2->HIF1A:RPSA	0.0006261008676679	0.000552904915922	1.13238433885841	0.257472886191126	IFI44L	LAMA2	HIF1A	RPSA	LAMA2->RPSA	IFI44L->HIF1A	0.7777983037769057	cerad
TMEM163:GRN->HSPA1A:TNFRSF1A	0.0006260958353206	0.0009516751300289	0.657888196890943	0.510609975563808	TMEM163	GRN	HSPA1A	TNFRSF1A	GRN->TNFRSF1A	TMEM163->HSPA1A	0.96010474949366	cerad
MKI67:EFNB2->MKI67:EPHB3	0.0006260014663303	0.0135898495346274	0.0460638997315826	0.963259319289814	MKI67	EFNB2	MKI67	EPHB3	EFNB2->EPHB3	MKI67->MKI67	0.999999999995943	cerad
HIF1A:RGMB->ERN1:BMPR2	0.0006259733436516	0.0008388958356461	0.746187210679749	0.455554332788359	HIF1A	RGMB	ERN1	BMPR2	RGMB->BMPR2	HIF1A->ERN1	0.726979416594804	cerad
HIF1A:FARP2->MKI67:PLXNA3	0.0006258769311194	0.0004185503939634	1.49534426474377	0.134824618360932	HIF1A	FARP2	MKI67	PLXNA3	FARP2->PLXNA3	HIF1A->MKI67	0.7849491870505443	cerad
GPNMB:TNFSF14->PICALM:LTBR	0.0006258142949623	0.0008653831774415	0.723164386916453	0.469578895605092	GPNMB	TNFSF14	PICALM	LTBR	TNFSF14->LTBR	GPNMB->PICALM	0.7266632186072557	cerad
IFI44L:SPON2->PICALM:ITGA5	0.0006257664258215	0.0005703794430354	1.09710550312161	0.272595274861782	IFI44L	SPON2	PICALM	ITGA5	SPON2->ITGA5	IFI44L->PICALM	0.8231575299060677	cerad
HIST:PDCD1LG2->HIST:PDCD2	0.0006257597527533	0.0032471222908444	0.192712099115501	0.847184447350036	HIST	PDCD1LG2	HIST	PDCD2	PDCD1LG2->PDCD2	HIST->HIST	0.999999999908791	cerad
PICALM:PSAP->HIF1A:CELSR1	0.0006257488042082	0.0005694004528759	1.09896084741014	0.271785143987366	PICALM	PSAP	HIF1A	CELSR1	PSAP->CELSR1	PICALM->HIF1A	0.6121287026742477	cerad
FRMD4A:FSTL5->HSPA1A:LILRB2	0.0006257429486079	0.0008301180205988	0.753799981545504	0.450969335070904	FRMD4A	FSTL5	HSPA1A	LILRB2	FSTL5->LILRB2	FRMD4A->HSPA1A	0.8247133778235023	cerad
HIF1A:NTN1->TMEM163:UNC5B	0.0006257244862622	0.0004872973278791	1.28407124452248	0.199117028388212	HIF1A	NTN1	TMEM163	UNC5B	NTN1->UNC5B	HIF1A->TMEM163	0.7458360947292734	cerad
TMEM163:HMGB1->AIF1:THBD	0.0006257025833978	0.000896344571541	0.698060325530942	0.485139468386121	TMEM163	HMGB1	AIF1	THBD	HMGB1->THBD	TMEM163->AIF1	0.8983823111073959	cerad
FRMD4A:BMP1->CD163:BMPR1A	0.0006256530559537	0.0006731324644301	0.929464984998805	0.352648163355847	FRMD4A	BMP1	CD163	BMPR1A	BMP1->BMPR1A	FRMD4A->CD163	0.8541911362732493	cerad
FRMD4A:CALM1->CCL3:CACNA1C	0.0006256165938395	0.0008832377186803	0.708321871459793	0.478745397911261	FRMD4A	CALM1	CCL3	CACNA1C	CALM1->CACNA1C	FRMD4A->CCL3	0.6906391874375128	cerad
GPNMB:CD14->HSPA1A:ITGB1	0.000625573295036	0.0025228115329974	0.247966717629832	0.804160158192442	GPNMB	CD14	HSPA1A	ITGB1	CD14->ITGB1	GPNMB->HSPA1A	0.999999999962568	cerad
HIST:SPP1->HIST:ITGA4_ITGB1	0.0006255351026851	0.0012159368195928	0.514447044127361	0.606939475489737	HIST	SPP1	HIST	ITGA4_ITGB1	SPP1->ITGA4_ITGB1	HIST->HIST	0.9394969584929336	cerad
PICALM:S100A8->AIF1:CD69	0.0006254448293074	0.0005629320846857	1.11104846627577	0.266547488135917	PICALM	S100A8	AIF1	CD69	S100A8->CD69	PICALM->AIF1	0.8111828857034589	cerad
PICALM:WNT5A->HSPA1A:FZD1	0.0006253217027435	0.0006348324779105	0.98501844896418	0.324615008914484	PICALM	WNT5A	HSPA1A	FZD1	WNT5A->FZD1	PICALM->HSPA1A	0.9796734516813498	cerad
CCL3:LAMB2->FRMD4A:ITGA6_ITGB1	0.0006252615932375	0.0004122638866466	1.51665380716067	0.129354112651636	CCL3	LAMB2	FRMD4A	ITGA6_ITGB1	LAMB2->ITGA6_ITGB1	CCL3->FRMD4A	0.4117826087713083	cerad
AIF1:ADAM15->PICALM:ITGA5	0.0006251567555858	0.0009394748368153	0.665432144734229	0.50577413068925	AIF1	ADAM15	PICALM	ITGA5	ADAM15->ITGA5	AIF1->PICALM	0.9686660879630704	cerad
CCL3:WNT5A->HIF1A:LRP6	0.0006250752686127	0.0005107611014241	1.22381141960483	0.221023375406957	CCL3	WNT5A	HIF1A	LRP6	WNT5A->LRP6	CCL3->HIF1A	0.5979527870982446	cerad
GPNMB:IGF1->HSPA1A:IGF2R	0.0006250388407161	0.0004818601089207	1.29713754914489	0.194583863808658	GPNMB	IGF1	HSPA1A	IGF2R	IGF1->IGF2R	GPNMB->HSPA1A	0.9237333572967742	cerad
HIST:BMP7->HIST:ENG	0.0006249169625915	0.000804114965407	0.777148777818415	0.437070998519931	HIST	BMP7	HIST	ENG	BMP7->ENG	HIST->HIST	0.9085018413284692	cerad
CCL3:CALM3->GPNMB:KCNQ1	0.0006249155060103	0.0016967569673029	0.36829994987656	0.712649589893999	CCL3	CALM3	GPNMB	KCNQ1	CALM3->KCNQ1	CCL3->GPNMB	0.8879698861006001	cerad
MKI67:TGFB2->FRMD4A:TGFBR1_TGFBR2	0.0006248699760819	0.0004855638470751	1.28689559539068	0.19813068072828	MKI67	TGFB2	FRMD4A	TGFBR1_TGFBR2	TGFB2->TGFBR1_TGFBR2	MKI67->FRMD4A	0.7632477311987763	cerad
CD163:LGALS9->TMEM163:MRC2	0.0006248348453012	0.0019670566119355	0.317649650503162	0.750750707514896	CD163	LGALS9	TMEM163	MRC2	LGALS9->MRC2	CD163->TMEM163	0.9832079219977192	cerad
TMEM163:GNAI2->GPNMB:UNC5B	0.0006247328039171	0.0024785704843843	0.252053676848469	0.800999574663063	TMEM163	GNAI2	GPNMB	UNC5B	GNAI2->UNC5B	TMEM163->GPNMB	0.9741165426731948	cerad
PICALM:VEGFA->CD163:CD44	0.0006246985501544	0.0040792880400091	0.153139112518528	0.878288572303643	PICALM	VEGFA	CD163	CD44	VEGFA->CD44	PICALM->CD163	0.9702024926610008	cerad
IFI44L:TGFB1->HIF1A:VASN	0.0006246640347538	0.000406124395145	1.53811010178478	0.124021696459324	IFI44L	TGFB1	HIF1A	VASN	TGFB1->VASN	IFI44L->HIF1A	0.7777983037769057	cerad
HIST:ICAM2->FRMD4A:ITGAL_ITGB2	0.0006246085655527	0.0005659650463676	1.10361685683865	0.269759375745832	HIST	ICAM2	FRMD4A	ITGAL_ITGB2	ICAM2->ITGAL_ITGB2	HIST->FRMD4A	0.903485599331192	cerad
HSPA1A:JAM2->ERN1:ITGA4_ITGB1	0.0006245430288812	0.0135582475012309	0.0460636987799887	0.963259479455972	HSPA1A	JAM2	ERN1	ITGA4_ITGB1	JAM2->ITGA4_ITGB1	HSPA1A->ERN1	0.9966618893819024	cerad
IFI44L:OLFM2->IFI44L:ROBO2	0.0006245171960946	0.000561808732863	1.11161888301733	0.26630205007896	IFI44L	OLFM2	IFI44L	ROBO2	OLFM2->ROBO2	IFI44L->IFI44L	0.7736587425660445	cerad
HSPA1A:TNFSF13B->HIST:TNFRSF13C	0.000624506544861	0.0005005198858736	1.24771575013642	0.212135171320322	HSPA1A	TNFSF13B	HIST	TNFRSF13C	TNFSF13B->TNFRSF13C	HSPA1A->HIST	0.9920932993736842	cerad
CCL3:CSF1->CD163:CSF2RA	0.0006242322267067	0.0020419768848909	0.305699947597639	0.759833113210344	CCL3	CSF1	CD163	CSF2RA	CSF1->CSF2RA	CCL3->CD163	0.8993633455763154	cerad
CCL3:SERPINE1->HIST:LRP1	0.0006241350564031	0.0009746950272214	0.640338812625738	0.521952352871491	CCL3	SERPINE1	HIST	LRP1	SERPINE1->LRP1	CCL3->HIST	0.7870343116798957	cerad
HIF1A:ICAM1->IFI44L:ITGAL_ITGB2	0.0006240976689066	0.0004053182203095	1.53977205473275	0.123615925992052	HIF1A	ICAM1	IFI44L	ITGAL_ITGB2	ICAM1->ITGAL_ITGB2	HIF1A->IFI44L	0.7649765451569155	cerad
FRMD4A:TNF->GPNMB:TRADD	0.0006238808866083	0.0007001529508867	0.891063710890866	0.372894991785763	FRMD4A	TNF	GPNMB	TRADD	TNF->TRADD	FRMD4A->GPNMB	0.6232228274970969	cerad
CCL3:QDPR->CCL3:DYSF	0.0006238463142335	0.0013709917037684	0.455032887886037	0.649085578665748	CCL3	QDPR	CCL3	DYSF	QDPR->DYSF	CCL3->CCL3	0.8385913332762025	cerad
CCL3:C1QA->HIST:CD93	0.0006237545110292	0.0013440474250208	0.464086682818943	0.642585642511141	CCL3	C1QA	HIST	CD93	C1QA->CD93	CCL3->HIST	0.8542702697985624	cerad
IFI44L:F11R->PICALM:ITGAL_ITGB2	0.0006237451751022	0.0023193084782647	0.268935840552305	0.787979055884537	IFI44L	F11R	PICALM	ITGAL_ITGB2	F11R->ITGAL_ITGB2	IFI44L->PICALM	0.976301265063394	cerad
ERN1:HLA-B->HSPA1A:LILRB2	0.0006235514058445	0.0021123545051821	0.295192594005824	0.767846759187754	ERN1	HLA-B	HSPA1A	LILRB2	HLA-B->LILRB2	ERN1->HSPA1A	0.9392620907495464	cerad
FRMD4A:LAMA2->ERN1:DAG1	0.0006235482087446	0.0053740582794263	0.116029297845872	0.907629322284567	FRMD4A	LAMA2	ERN1	DAG1	LAMA2->DAG1	FRMD4A->ERN1	0.9697459745581948	cerad
HIF1A:ICAM5->IFI44L:ITGB2	0.000623532864659	0.000405390786948	1.53810319507563	0.124023384917678	HIF1A	ICAM5	IFI44L	ITGB2	ICAM5->ITGB2	HIF1A->IFI44L	0.7649765451569155	cerad
ERN1:COL18A1->IFI44L:PTPRS	0.0006235103330719	0.003704542023827	0.168309693630587	0.866339648236691	ERN1	COL18A1	IFI44L	PTPRS	COL18A1->PTPRS	ERN1->IFI44L	0.999999999917886	cerad
HIF1A:GDF11->PICALM:ACTR2	0.0006233648499537	0.0011328053013054	0.550284192027858	0.582124464993168	HIF1A	GDF11	PICALM	ACTR2	GDF11->ACTR2	HIF1A->PICALM	0.777128938377976	cerad
CD163:APP->TMEM163:LRP10	0.0006233111300724	0.0032446211407068	0.192105981882558	0.847659189319494	CD163	APP	TMEM163	LRP10	APP->LRP10	CD163->TMEM163	0.9865602794676304	cerad
TMEM163:IGSF10->TMEM163:MILR1	0.0006233099906623	0.0019596506131432	0.31807200042795	0.750430321980825	TMEM163	IGSF10	TMEM163	MILR1	IGSF10->MILR1	TMEM163->TMEM163	0.9291746851205536	cerad
FRMD4A:GNAI2->HIF1A:TSHR	0.0006232891584857	0.0038278725836511	0.162829128939093	0.870652972754885	FRMD4A	GNAI2	HIF1A	TSHR	GNAI2->TSHR	FRMD4A->HIF1A	0.966894324842538	cerad
TMEM163:WNT5A->MKI67:LRP6	0.0006232557844103	0.0016822630766466	0.370486514899156	0.711020022422172	TMEM163	WNT5A	MKI67	LRP6	WNT5A->LRP6	TMEM163->MKI67	0.9625997054320772	cerad
AIF1:APP->HIST:VLDLR	0.0006231825259717	0.0025202761638184	0.247267555404551	0.804701166320214	AIF1	APP	HIST	VLDLR	APP->VLDLR	AIF1->HIST	0.9703447673637756	cerad
AIF1:SPTAN1->TMEM163:PTPRA	0.0006230644262011	0.0012069714541134	0.516221343990948	0.605699824615052	AIF1	SPTAN1	TMEM163	PTPRA	SPTAN1->PTPRA	AIF1->TMEM163	0.988400080849402	cerad
HIF1A:GPI->ERN1:AMFR	0.0006229986989585	0.0165167365325601	0.0377192369527962	0.969911538039805	HIF1A	GPI	ERN1	AMFR	GPI->AMFR	HIF1A->ERN1	0.999999999935899	cerad
CD163:HGF->IFI44L:CD44	0.0006229936762237	0.0005840058195879	1.06675936322577	0.286080513047283	CD163	HGF	IFI44L	CD44	HGF->CD44	CD163->IFI44L	0.8183184950498787	cerad
HIST:SLIT2->AIF1:APP	0.0006229827889746	0.0008436443860668	0.738442404481653	0.460245654413691	HIST	SLIT2	AIF1	APP	SLIT2->APP	HIST->AIF1	0.830050023025565	cerad
TMEM163:CALM1->CD163:KCNN4	0.0006228945354086	0.0005326514657434	1.16942236240578	0.242233504411709	TMEM163	CALM1	CD163	KCNN4	CALM1->KCNN4	TMEM163->CD163	0.7730386864281269	cerad
CD163:OMG->GPNMB:RTN4RL1	0.0006226881077469	0.0044410979812436	0.140210396252636	0.888493758025914	CD163	OMG	GPNMB	RTN4RL1	OMG->RTN4RL1	CD163->GPNMB	0.963729116568431	cerad
IFI44L:LY86->CD163:CD180	0.0006226407033818	0.0020372039665773	0.305634935724144	0.759882617646116	IFI44L	LY86	CD163	CD180	LY86->CD180	IFI44L->CD163	0.9671233315496022	cerad
AIF1:LGALS9->HIF1A:CD47	0.0006226136689364	0.0015419520148891	0.40378277853295	0.68637246148353	AIF1	LGALS9	HIF1A	CD47	LGALS9->CD47	AIF1->HIF1A	0.9738360716816244	cerad
HSPA1A:TNF->PICALM:NOTCH1	0.0006226056310742	0.0018907279913001	0.329294131117262	0.741933379681141	HSPA1A	TNF	PICALM	NOTCH1	TNF->NOTCH1	HSPA1A->PICALM	0.999999999995652	cerad
FRMD4A:WNT5B->HIF1A:FZD2_LRP6	0.000622578672171	0.0005059388334151	1.23054138376495	0.218494439915027	FRMD4A	WNT5B	HIF1A	FZD2_LRP6	WNT5B->FZD2_LRP6	FRMD4A->HIF1A	0.8068493218479617	cerad
HIF1A:WNT5A->TMEM163:FZD2	0.0006225189008396	0.0008081747313802	0.770277610358379	0.441135234734227	HIF1A	WNT5A	TMEM163	FZD2	WNT5A->FZD2	HIF1A->TMEM163	0.8471482374036271	cerad
GPNMB:HLA-A->HSPA1A:LILRB2	0.0006224326727921	0.0010684842259343	0.582538008221681	0.560204347800538	GPNMB	HLA-A	HSPA1A	LILRB2	HLA-A->LILRB2	GPNMB->HSPA1A	0.984739224832062	cerad
HIF1A:LGALS9->IFI44L:CD44	0.0006223012852799	0.0014435082083372	0.431103392198054	0.666393194234805	HIF1A	LGALS9	IFI44L	CD44	LGALS9->CD44	HIF1A->IFI44L	0.8776516266688057	cerad
IFI44L:HLA-F->HIF1A:LILRB2	0.0006222028175794	0.0005480204161684	1.13536430253753	0.256222710145728	IFI44L	HLA-F	HIF1A	LILRB2	HLA-F->LILRB2	IFI44L->HIF1A	0.7777983037769057	cerad
CD163:NECTIN2->GPNMB:CD226	0.0006219727626893	0.0036022439300155	0.17266258886768	0.862916651815301	CD163	NECTIN2	GPNMB	CD226	NECTIN2->CD226	CD163->GPNMB	0.9493847825697994	cerad
HIF1A:TNF->GPNMB:SEMA4C	0.0006219061711251	0.01253658490927	0.0496073033945105	0.960435326532532	HIF1A	TNF	GPNMB	SEMA4C	TNF->SEMA4C	HIF1A->GPNMB	0.99527577936316	cerad
GPNMB:IL1B->IFI44L:ADRB2	0.0006218839672772	0.001382399819781	0.4498582525682	0.652812651377337	GPNMB	IL1B	IFI44L	ADRB2	IL1B->ADRB2	GPNMB->IFI44L	0.9469134068777896	cerad
TMEM163:ICAM1->CCL3:ITGAL_ITGB2	0.000621745534197	0.0007077102025857	0.878531257463031	0.379655482554842	TMEM163	ICAM1	CCL3	ITGAL_ITGB2	ICAM1->ITGAL_ITGB2	TMEM163->CCL3	0.7322628042109692	cerad
CD163:HLA-A->HIF1A:LILRA1	0.0006216856681645	0.0015704758504228	0.395858152162718	0.692209674266222	CD163	HLA-A	HIF1A	LILRA1	HLA-A->LILRA1	CD163->HIF1A	0.8501058584751711	cerad
AIF1:S100A8->CCL3:CD69	0.0006216490905098	0.0020556038934714	0.302416770314649	0.76233437203318	AIF1	S100A8	CCL3	CD69	S100A8->CD69	AIF1->CCL3	0.969060232604456	cerad
ERN1:APOE->GPNMB:LRP6	0.0006215648416987	0.0052256449980194	0.118945095186207	0.905318854542315	ERN1	APOE	GPNMB	LRP6	APOE->LRP6	ERN1->GPNMB	0.999999999854252	cerad
GPNMB:IL16->AIF1:CD9	0.000621507103844	0.0005076655817204	1.2242451058782	0.220859778182674	GPNMB	IL16	AIF1	CD9	IL16->CD9	GPNMB->AIF1	0.7976899199563466	cerad
CD163:ST6GAL1->PICALM:CD22	0.0006213385349989	0.0011980612773499	0.518619996110129	0.604025762027339	CD163	ST6GAL1	PICALM	CD22	ST6GAL1->CD22	CD163->PICALM	0.8922879279165935	cerad
IFI44L:FGF2->CD163:NRP1	0.0006213019351651	0.0008839663654087	0.702856985828713	0.482144879667875	IFI44L	FGF2	CD163	NRP1	FGF2->NRP1	IFI44L->CD163	0.8990568387856727	cerad
GPNMB:JAM2->PICALM:ITGAV_ITGB1	0.0006212312352547	0.0041238658981899	0.150642928405471	0.880257395818363	GPNMB	JAM2	PICALM	ITGAV_ITGB1	JAM2->ITGAV_ITGB1	GPNMB->PICALM	0.9758176976608576	cerad
PICALM:F13A1->HSPA1A:ITGA9	0.000621122256923	0.0019198074191512	0.323533626720554	0.746291145249175	PICALM	F13A1	HSPA1A	ITGA9	F13A1->ITGA9	PICALM->HSPA1A	0.99999999990904	cerad
GPNMB:ARPC5->CCL3:ADRB2	0.0006211053523941	0.0003507737626098	1.77067220698871	0.0766152268017685	GPNMB	ARPC5	CCL3	ADRB2	ARPC5->ADRB2	GPNMB->CCL3	0.6657555852452461	cerad
FRMD4A:SLIT2->TMEM163:ROBO4	0.0006211026715963	0.0005311209417758	1.16941853115349	0.242235047256957	FRMD4A	SLIT2	TMEM163	ROBO4	SLIT2->ROBO4	FRMD4A->TMEM163	0.6640215111210443	cerad
HIST:IL16->GPNMB:CCR5	0.0006209935454792	0.0005794881873999	1.07162416591346	0.283888874561483	HIST	IL16	GPNMB	CCR5	IL16->CCR5	HIST->GPNMB	0.606311457295163	cerad
CD163:TNF->TMEM163:TNFRSF1A	0.0006209752411493	0.0006298605210241	0.985893257986125	0.324185495648168	CD163	TNF	TMEM163	TNFRSF1A	TNF->TNFRSF1A	CD163->TMEM163	0.8985918350247764	cerad
HSPA1A:ANGPTL1->AIF1:LILRB2	0.0006209228917495	0.0007403792235493	0.838655208033664	0.40166282053646	HSPA1A	ANGPTL1	AIF1	LILRB2	ANGPTL1->LILRB2	HSPA1A->AIF1	0.7851358628593218	cerad
AIF1:SERPING1->MKI67:LRP1	0.0006206292769314	0.0005683119986436	1.0920573178336	0.274807908406848	AIF1	SERPING1	MKI67	LRP1	SERPING1->LRP1	AIF1->MKI67	0.6673906347023452	cerad
TMEM163:HLA-F->IFI44L:LILRB1	0.0006206053389254	0.0019269350938836	0.322068626439631	0.747400705446089	TMEM163	HLA-F	IFI44L	LILRB1	HLA-F->LILRB1	TMEM163->IFI44L	0.9428094022225056	cerad
GPNMB:ARF6->FRMD4A:SMAP1	0.0006200458424252	0.0008697287112964	0.712918677251628	0.475896080976417	GPNMB	ARF6	FRMD4A	SMAP1	ARF6->SMAP1	GPNMB->FRMD4A	0.7452517503328092	cerad
TMEM163:ICAM1->IFI44L:ITGAM_ITGB2	0.0006200019784046	0.0003842643916091	1.61347757414692	0.106640791580883	TMEM163	ICAM1	IFI44L	ITGAM_ITGB2	ICAM1->ITGAM_ITGB2	TMEM163->IFI44L	0.7800175511972027	cerad
HSPA1A:ADAM10->FRMD4A:TSPAN5	0.0006199941098969	0.0016147053239518	0.383967341099488	0.701002653590449	HSPA1A	ADAM10	FRMD4A	TSPAN5	ADAM10->TSPAN5	HSPA1A->FRMD4A	0.9586315332997024	cerad
GPNMB:LRPAP1->HIST:VLDLR	0.0006199807930651	0.0004453229895326	1.39220477639331	0.163860396817222	GPNMB	LRPAP1	HIST	VLDLR	LRPAP1->VLDLR	GPNMB->HIST	0.5346171519338562	cerad
HIF1A:PTDSS1->AIF1:JMJD6	0.0006193113137093	0.0037414363746611	0.165527688217183	0.868528658371775	HIF1A	PTDSS1	AIF1	JMJD6	PTDSS1->JMJD6	HIF1A->AIF1	0.9811630852987856	cerad
CD163:TNF->FRMD4A:VSIR	0.0006192044313845	0.001255812720482	0.493070679477478	0.621962647356163	CD163	TNF	FRMD4A	VSIR	TNF->VSIR	CD163->FRMD4A	0.8928686236914783	cerad
MKI67:GSTP1->TMEM163:TRAF2	0.0006188926884063	0.0025335216241588	0.244281589114862	0.807012741383382	MKI67	GSTP1	TMEM163	TRAF2	GSTP1->TRAF2	MKI67->TMEM163	0.999999999964177	cerad
PICALM:LPL->GPNMB:CD44	0.0006188092862656	0.0012878226452435	0.480508157354697	0.63086610417338	PICALM	LPL	GPNMB	CD44	LPL->CD44	PICALM->GPNMB	0.8357770849104578	cerad
HIF1A:FGF20->FRMD4A:FGFR1	0.0006187010829407	0.0005157819863704	1.19953992052832	0.230318071806119	HIF1A	FGF20	FRMD4A	FGFR1	FGF20->FGFR1	HIF1A->FRMD4A	0.818093562774604	cerad
GPNMB:NRG1->MKI67:SIGLEC7	0.0006186916147893	0.0006603168509026	0.936961723668911	0.34877824718844	GPNMB	NRG1	MKI67	SIGLEC7	NRG1->SIGLEC7	GPNMB->MKI67	0.9295574809071012	cerad
MKI67:LGALS3BP->PICALM:CD33	0.0006186366363533	0.0007560393061165	0.818259885892716	0.413208806317397	MKI67	LGALS3BP	PICALM	CD33	LGALS3BP->CD33	MKI67->PICALM	0.8670878595191855	cerad
FRMD4A:ITGB3BP->CCL3:ITGB5	0.0006185735555602	0.000737534421601	0.838704658987285	0.401635063261284	FRMD4A	ITGB3BP	CCL3	ITGB5	ITGB3BP->ITGB5	FRMD4A->CCL3	0.6463799287063615	cerad
IFI44L:CD55->HIF1A:CR1	0.0006184175479727	0.0014278146952367	0.433121713928146	0.664926348672004	IFI44L	CD55	HIF1A	CR1	CD55->CR1	IFI44L->HIF1A	0.8915306018263933	cerad
IFI44L:AFDN->CCL3:EPHB6	0.000618365682122	0.0019622564833608	0.315129896303339	0.752663030110496	IFI44L	AFDN	CCL3	EPHB6	AFDN->EPHB6	IFI44L->CCL3	0.9567867541929532	cerad
AIF1:LGALS1->FRMD4A:ITGB1	0.0006183638584172	0.0016142797195704	0.383058679930483	0.701676255822619	AIF1	LGALS1	FRMD4A	ITGB1	LGALS1->ITGB1	AIF1->FRMD4A	0.8973165501316688	cerad
GPNMB:IGF1->PICALM:IGF2R	0.0006182936000395	0.0015984937874087	0.386797624682555	0.698906035849521	GPNMB	IGF1	PICALM	IGF2R	IGF1->IGF2R	GPNMB->PICALM	0.8671007127011582	cerad
TMEM163:VEGFA->HIST:NRP1	0.0006181308848827	0.0013036729166188	0.47414568255807	0.635396024137254	TMEM163	VEGFA	HIST	NRP1	VEGFA->NRP1	TMEM163->HIST	0.9803443547493847	cerad
TMEM163:JAG1->HIST:CD46	0.0006181207098245	0.0008200642646576	0.753746671405783	0.451001351464939	TMEM163	JAG1	HIST	CD46	JAG1->CD46	TMEM163->HIST	0.9425780803499714	cerad
CCL3:SEMA7A->HIF1A:PLXNC1	0.0006180573051505	0.0004575046776596	1.35093111684054	0.176717499321257	CCL3	SEMA7A	HIF1A	PLXNC1	SEMA7A->PLXNC1	CCL3->HIF1A	0.5979527870982446	cerad
AIF1:CALM1->CD163:KCNN4	0.000618031739538	0.0005270103479566	1.17271272174115	0.240911028063901	AIF1	CALM1	CD163	KCNN4	CALM1->KCNN4	AIF1->CD163	0.95880829130039	cerad
MKI67:SPP1->ERN1:ITGAV_ITGB1	0.0006179101473073	0.0084316731190445	0.073284404955362	0.941579801371399	MKI67	SPP1	ERN1	ITGAV_ITGB1	SPP1->ITGAV_ITGB1	MKI67->ERN1	0.996503846989757	cerad
FRMD4A:CALCB->CCL3:RAMP1	0.0006177692787239	0.00133038063645	0.464355284343618	0.642393221248531	FRMD4A	CALCB	CCL3	RAMP1	CALCB->RAMP1	FRMD4A->CCL3	0.8171839349370849	cerad
CD163:ANOS1->CD163:FGFR1	0.0006175696639036	0.0031133886473394	0.198359322865594	0.8427639407056	CD163	ANOS1	CD163	FGFR1	ANOS1->FGFR1	CD163->CD163	0.9488617449830662	cerad
PICALM:PDAP1->TMEM163:PDGFRB	0.00061755449079	0.0006642614009501	0.929685948794738	0.352533711731202	PICALM	PDAP1	TMEM163	PDGFRB	PDAP1->PDGFRB	PICALM->TMEM163	0.8939516769563739	cerad
CCL3:GDF11->MKI67:ACTR2	0.000617521531346	0.0007623264067657	0.810048721735782	0.417912174072813	CCL3	GDF11	MKI67	ACTR2	GDF11->ACTR2	CCL3->MKI67	0.718980303921135	cerad
HIF1A:ADM->CCL3:ADRB2	0.0006174924866495	0.0078869204051499	0.0782932316961533	0.937594801261909	HIF1A	ADM	CCL3	ADRB2	ADM->ADRB2	HIF1A->CCL3	0.999999999930921	cerad
MKI67:APP->CD163:CD74	0.0006174276230298	0.0130092628731311	0.0474606154899876	0.962146119228504	MKI67	APP	CD163	CD74	APP->CD74	MKI67->CD163	0.999999999979724	cerad
HIST:MMP2->HIST:FGFR1	0.0006173506606567	0.0005356900568725	1.15244002149472	0.249140303103422	HIST	MMP2	HIST	FGFR1	MMP2->FGFR1	HIST->HIST	0.875319989065035	cerad
CD163:PTPN6->HIST:CLEC12A	0.0006172650015173	0.0011400445535561	0.541439367077307	0.588204779084705	CD163	PTPN6	HIST	CLEC12A	PTPN6->CLEC12A	CD163->HIST	0.9234049093491962	cerad
HIST:PROS1->HSPA1A:AXL	0.0006171101521068	0.0008464213294057	0.729081523193771	0.46595179615365	HIST	PROS1	HSPA1A	AXL	PROS1->AXL	HIST->HSPA1A	0.9494009694804096	cerad
PICALM:LRIG1->TMEM163:EGFR	0.0006170360919969	0.0007938065635327	0.777312912670852	0.436974178565446	PICALM	LRIG1	TMEM163	EGFR	LRIG1->EGFR	PICALM->TMEM163	0.9190740910523864	cerad
FRMD4A:CEACAM1->GPNMB:HAVCR2	0.0006169532617591	0.0020199918397007	0.305423640647257	0.760043518795571	FRMD4A	CEACAM1	GPNMB	HAVCR2	CEACAM1->HAVCR2	FRMD4A->GPNMB	0.9109187327056016	cerad
TMEM163:JAG1->PICALM:CD46	0.0006169345829366	0.0007570073474706	0.814965118896125	0.415092276577552	TMEM163	JAG1	PICALM	CD46	JAG1->CD46	TMEM163->PICALM	0.8743097975935475	cerad
HIST:HLA-C->HSPA1A:LILRB2	0.0006169294189625	0.0009299237181445	0.663419382606402	0.507061995584309	HIST	HLA-C	HSPA1A	LILRB2	HLA-C->LILRB2	HIST->HSPA1A	0.9686479844603206	cerad
TMEM163:HGF->PICALM:NRP1	0.0006169113100972	0.0010827343777645	0.569771610439639	0.568832613080259	TMEM163	HGF	PICALM	NRP1	HGF->NRP1	TMEM163->PICALM	0.948907105614666	cerad
CCL3:CSF1->ERN1:CSF3R	0.0006168436013184	0.0020198279490437	0.305394131025133	0.760065991192152	CCL3	CSF1	ERN1	CSF3R	CSF1->CSF3R	CCL3->ERN1	0.999999999983011	cerad
GPNMB:HSPA8->FRMD4A:LDLR	0.0006167491975941	0.0018100750304931	0.340731288595313	0.733305881771356	GPNMB	HSPA8	FRMD4A	LDLR	HSPA8->LDLR	GPNMB->FRMD4A	0.9135223722829516	cerad
HSPA1A:PTMA->HSPA1A:VIPR1	0.0006165798005526	0.0012153871380656	0.507311441137987	0.611936312119146	HSPA1A	PTMA	HSPA1A	VIPR1	PTMA->VIPR1	HSPA1A->HSPA1A	0.9266074243916756	cerad
AIF1:FABP5->HIST:RXRA	0.0006163604585383	0.0008962090888824	0.687741807335383	0.491615387600186	AIF1	FABP5	HIST	RXRA	FABP5->RXRA	AIF1->HIST	0.8649480053792341	cerad
HSPA1A:HLA-C->HIF1A:LILRB2	0.0006163328641762	0.0004686351687901	1.31516562396998	0.188454245511317	HSPA1A	HLA-C	HIF1A	LILRB2	HLA-C->LILRB2	HSPA1A->HIF1A	0.7863740898119497	cerad
HIF1A:JAM3->HIST:ITGAM_ITGB2	0.0006163064962487	0.001067990855344	0.577070948842771	0.563891528342312	HIF1A	JAM3	HIST	ITGAM_ITGB2	JAM3->ITGAM_ITGB2	HIF1A->HIST	0.8376107582803574	cerad
CD163:TNF->HSPA1A:TNFRSF1B	0.0006163044370924	0.0016688187634577	0.369305793168034	0.711899807969769	CD163	TNF	HSPA1A	TNFRSF1B	TNF->TNFRSF1B	CD163->HSPA1A	0.999699992616838	cerad
HSPA1A:JAM3->GPNMB:ITGAM_ITGB2	0.0006163019286977	0.0006316316700496	0.975729935532353	0.329198313444821	HSPA1A	JAM3	GPNMB	ITGAM_ITGB2	JAM3->ITGAM_ITGB2	HSPA1A->GPNMB	0.9642104937596788	cerad
CD163:HLA-C->PICALM:NOTCH4	0.0006162759158161	0.0009855468038221	0.625313697356761	0.531765191825742	CD163	HLA-C	PICALM	NOTCH4	HLA-C->NOTCH4	CD163->PICALM	0.8607836428583023	cerad
CCL3:ANGPTL1->HIF1A:LILRB2	0.0006162169288584	0.0006207373402111	0.992717674513989	0.320847559152858	CCL3	ANGPTL1	HIF1A	LILRB2	ANGPTL1->LILRB2	CCL3->HIF1A	0.665405983775112	cerad
GPNMB:C3->IFI44L:C5AR2	0.0006161001929697	0.0009771958460219	0.630477703602381	0.528382086066115	GPNMB	C3	IFI44L	C5AR2	C3->C5AR2	GPNMB->IFI44L	0.8749385719271258	cerad
IFI44L:CXCL12->HIF1A:CD4	0.000616072517965	0.000904711354095	0.680960303169027	0.49589660914252	IFI44L	CXCL12	HIF1A	CD4	CXCL12->CD4	IFI44L->HIF1A	0.8010214164725056	cerad
HIST:ARPC5->TMEM163:ADRB2	0.0006160531999757	0.0009638583621064	0.639153245119316	0.522723244627428	HIST	ARPC5	TMEM163	ADRB2	ARPC5->ADRB2	HIST->TMEM163	0.9263335237523028	cerad
IFI44L:JAG2->MKI67:NOTCH1	0.0006159623237564	0.0107573206819618	0.0572598272346111	0.954338221043957	IFI44L	JAG2	MKI67	NOTCH1	JAG2->NOTCH1	IFI44L->MKI67	0.9822584440243765	cerad
MKI67:LAMB3->PICALM:ITGA9_ITGB1	0.0006158792024527	0.0007726519507627	0.797097841848128	0.425394209663348	MKI67	LAMB3	PICALM	ITGA9_ITGB1	LAMB3->ITGA9_ITGB1	MKI67->PICALM	0.8703672323237539	cerad
AIF1:HLA-DQA2->HIST:CD4	0.0006158365078282	0.0010165730729725	0.605796596625823	0.544649829993076	AIF1	HLA-DQA2	HIST	CD4	HLA-DQA2->CD4	AIF1->HIST	0.883624360656604	cerad
CD163:COL9A2->PICALM:ITGA2_ITGB1	0.0006158055440262	0.0015040602146031	0.409428783533587	0.682225020043394	CD163	COL9A2	PICALM	ITGA2_ITGB1	COL9A2->ITGA2_ITGB1	CD163->PICALM	0.92640798913539	cerad
FRMD4A:APOE->TMEM163:SDC2	0.0006156341642519	0.0016564639650169	0.371655633478038	0.71014926178986	FRMD4A	APOE	TMEM163	SDC2	APOE->SDC2	FRMD4A->TMEM163	0.9079680985859367	cerad
CCL3:PLAU->GPNMB:IGF2R	0.0006155251159323	0.000833130742169	0.738809750711883	0.460022530069463	CCL3	PLAU	GPNMB	IGF2R	PLAU->IGF2R	CCL3->GPNMB	0.7625881289153105	cerad
HSPA1A:PLAU->PICALM:LRP1	0.0006155178617405	0.0007924296162004	0.776747674691707	0.43730765341468	HSPA1A	PLAU	PICALM	LRP1	PLAU->LRP1	HSPA1A->PICALM	0.9630852829591552	cerad
HSPA1A:PLAU->CCL3:LRP1	0.0006154812969101	0.0054106514116833	0.113753640750381	0.909433089280201	HSPA1A	PLAU	CCL3	LRP1	PLAU->LRP1	HSPA1A->CCL3	0.999999999990019	cerad
CCL3:IGSF10->MKI67:MILR1	0.0006154578842588	0.0017179906690145	0.358242856238481	0.720161577959283	CCL3	IGSF10	MKI67	MILR1	IGSF10->MILR1	CCL3->MKI67	0.944647220598654	cerad
HIF1A:SEMA3C->HIF1A:NRP1_NRP2_PLXND1	0.0006153177890777	0.0010405566530917	0.591335212022836	0.55429584088477	HIF1A	SEMA3C	HIF1A	NRP1_NRP2_PLXND1	SEMA3C->NRP1_NRP2_PLXND1	HIF1A->HIF1A	0.8147371708643104	cerad
CCL3:FBN1->IFI44L:ITGA5	0.0006152465928141	0.0019532533071954	0.314985563084777	0.752772615340665	CCL3	FBN1	IFI44L	ITGA5	FBN1->ITGA5	CCL3->IFI44L	0.9548087968393736	cerad
IFI44L:CALM3->ERN1:INSR	0.0006152126925922	0.0127481634553806	0.0482589272364998	0.961509887708059	IFI44L	CALM3	ERN1	INSR	CALM3->INSR	IFI44L->ERN1	0.999999999916127	cerad
HIF1A:APP->MKI67:FPR2	0.0006152090100223	0.0018604875182261	0.330670861263754	0.740893114584196	HIF1A	APP	MKI67	FPR2	APP->FPR2	HIF1A->MKI67	0.9872275368294884	cerad
GPNMB:LMAN1->MKI67:MCFD2	0.0006151139433999	0.0008798596890281	0.699104585731648	0.484486672910945	GPNMB	LMAN1	MKI67	MCFD2	LMAN1->MCFD2	GPNMB->MKI67	0.9295574809071012	cerad
GPNMB:LAMB1->HIF1A:ITGA9_ITGB1	0.0006150699742795	0.0005115580119132	1.20234647870945	0.229229316204485	GPNMB	LAMB1	HIF1A	ITGA9_ITGB1	LAMB1->ITGA9_ITGB1	GPNMB->HIF1A	0.5670090373467901	cerad
FRMD4A:HLA-B->GPNMB:LILRB2	0.0006148817315902	0.0017793905493233	0.345557489795635	0.729675298150511	FRMD4A	HLA-B	GPNMB	LILRB2	HLA-B->LILRB2	FRMD4A->GPNMB	0.8918802562684731	cerad
AIF1:CD47->AIF1:SIRPA	0.0006144515511959	0.004279347518777	0.14358533596531	0.885827920861254	AIF1	CD47	AIF1	SIRPA	CD47->SIRPA	AIF1->AIF1	0.97072506293558	cerad
AIF1:SIRPA->AIF1:CD47	0.0006144515511959	0.004279347518777	0.14358533596531	0.885827920861254	AIF1	SIRPA	AIF1	CD47	SIRPA->CD47	AIF1->AIF1	0.97072506293558	cerad
IFI44L:CCL2->HIST:ACKR4	0.0006144413618822	0.0036520351420516	0.168246289529695	0.866389526158103	IFI44L	CCL2	HIST	ACKR4	CCL2->ACKR4	IFI44L->HIST	0.966092571238076	cerad
CD163:IGFBP4->HIST:LRP6	0.0006144238250484	0.0006401625053675	0.959793521014869	0.337159143769303	CD163	IGFBP4	HIST	LRP6	IGFBP4->LRP6	CD163->HIST	0.8246625926539614	cerad
AIF1:FAM3C->MKI67:CLEC2D	0.0006143952655984	0.0013895744719365	0.442146339045944	0.658383313846776	AIF1	FAM3C	MKI67	CLEC2D	FAM3C->CLEC2D	AIF1->MKI67	0.8738901643251501	cerad
HSPA1A:SEMA7A->FRMD4A:PLXNC1	0.0006143931066386	0.0006772076108881	0.907244834169617	0.364277339524313	HSPA1A	SEMA7A	FRMD4A	PLXNC1	SEMA7A->PLXNC1	HSPA1A->FRMD4A	0.9096973863567236	cerad
HSPA1A:MAML2->HSPA1A:NOTCH2	0.0006142589206388	0.0259431708574829	0.0236770949863178	0.981110176436621	HSPA1A	MAML2	HSPA1A	NOTCH2	MAML2->NOTCH2	HSPA1A->HSPA1A	0.999999999959805	cerad
PICALM:SELL->TMEM163:MADCAM1	0.0006141673447403	0.0006941381612295	0.884791211669481	0.376269250255026	PICALM	SELL	TMEM163	MADCAM1	SELL->MADCAM1	PICALM->TMEM163	0.8966055557878773	cerad
HIF1A:SLIT1->HSPA1A:ROBO2	0.0006140396876664	0.0003741224359209	1.64128004286867	0.100739296867682	HIF1A	SLIT1	HSPA1A	ROBO2	SLIT1->ROBO2	HIF1A->HSPA1A	0.7487909275126834	cerad
TMEM163:CALCB->AIF1:GPR84	0.0006138954433309	0.0076253564707874	0.0805071140847929	0.935833938381424	TMEM163	CALCB	AIF1	GPR84	CALCB->GPR84	TMEM163->AIF1	0.9995344612152278	cerad
AIF1:PLAT->MKI67:ITGAM	0.0006138886359221	0.0005936967137427	1.03401050016293	0.301131254499773	AIF1	PLAT	MKI67	ITGAM	PLAT->ITGAM	AIF1->MKI67	0.6722222953984832	cerad
GPNMB:LRPAP1->TMEM163:LDLR	0.0006138174330405	0.0024764517458991	0.247861656927888	0.804241447640802	GPNMB	LRPAP1	TMEM163	LDLR	LRPAP1->LDLR	GPNMB->TMEM163	0.9270889613903912	cerad
TMEM163:CALM3->IFI44L:INSR	0.0006137840857004	0.0016360539743218	0.375161269330878	0.70754053263733	TMEM163	CALM3	IFI44L	INSR	CALM3->INSR	TMEM163->IFI44L	0.9428094022225056	cerad
HIF1A:SLIT2->IFI44L:APP	0.0006137302604887	0.0036479189017174	0.168241201908236	0.866393528445684	HIF1A	SLIT2	IFI44L	APP	SLIT2->APP	HIF1A->IFI44L	0.9691559510425136	cerad
HIF1A:WNT5A->FRMD4A:FZD2	0.0006135521733475	0.0011411572052715	0.537657888425193	0.590813257255835	HIF1A	WNT5A	FRMD4A	FZD2	WNT5A->FZD2	HIF1A->FRMD4A	0.8916424418063503	cerad
MKI67:GAS6->CD163:AXL	0.0006135131245603	0.0068991332889133	0.088926115624735	0.929140628501926	MKI67	GAS6	CD163	AXL	GAS6->AXL	MKI67->CD163	0.999999999979724	cerad
TMEM163:PIGF->HIST:FLT1	0.000613494668555	0.0018384460602327	0.333702838405472	0.738603807510836	TMEM163	PIGF	HIST	FLT1	PIGF->FLT1	TMEM163->HIST	0.9905069176186436	cerad
PICALM:CALM1->GPNMB:PTH2R	0.000613365829826	0.0018027295531685	0.340242843829775	0.733673656026564	PICALM	CALM1	GPNMB	PTH2R	CALM1->PTH2R	PICALM->GPNMB	0.8894662571936228	cerad
GPNMB:SERPING1->HIST:LRP1	0.000613308764125	0.0005579389199996	1.09923997437828	0.271663406795923	GPNMB	SERPING1	HIST	LRP1	SERPING1->LRP1	GPNMB->HIST	0.6369733688828751	cerad
TMEM163:REN->TMEM163:ATP6AP2	0.0006131555247551	0.0013387539280558	0.458004650373389	0.646949100258018	TMEM163	REN	TMEM163	ATP6AP2	REN->ATP6AP2	TMEM163->TMEM163	0.9059970715167142	cerad
HSPA1A:C1QA->MKI67:CD93	0.000612894003502	0.0079774717801703	0.0768281004798423	0.938760295849808	HSPA1A	C1QA	MKI67	CD93	C1QA->CD93	HSPA1A->MKI67	0.99999999994094	cerad
PICALM:ANOS1->GPNMB:FGFR1	0.0006127975548389	0.0026456031189063	0.231628678715905	0.816826430810905	PICALM	ANOS1	GPNMB	FGFR1	ANOS1->FGFR1	PICALM->GPNMB	0.929017049018668	cerad
FRMD4A:SEMA4D->CD163:CD72	0.0006126368302614	0.0004706420026197	1.30170453731554	0.193017407929275	FRMD4A	SEMA4D	CD163	CD72	SEMA4D->CD72	FRMD4A->CD163	0.8071606083140803	cerad
CD163:ICAM1->HIF1A:EGFR	0.0006121395075255	0.0008360817912168	0.732152660129863	0.464075395065552	CD163	ICAM1	HIF1A	EGFR	ICAM1->EGFR	CD163->HIF1A	0.7024877546184592	cerad
FRMD4A:B2M->FRMD4A:KLRD1	0.0006121391373662	0.0011613709493751	0.527083218067055	0.598135800154931	FRMD4A	B2M	FRMD4A	KLRD1	B2M->KLRD1	FRMD4A->FRMD4A	0.9159643824777646	cerad
IFI44L:POMC->TMEM163:OPRM1	0.0006121377914836	0.0008516001907832	0.718808894254256	0.472258676751529	IFI44L	POMC	TMEM163	OPRM1	POMC->OPRM1	IFI44L->TMEM163	0.8759693336224201	cerad
CCL3:COL4A3->CD163:CD47	0.0006121351829737	0.0009210840637247	0.664581233224686	0.506318375857039	CCL3	COL4A3	CD163	CD47	COL4A3->CD47	CCL3->CD163	0.7064630514899392	cerad
AIF1:S100B->GPNMB:AGER	0.0006119474748082	0.000586010258356	1.04426068670699	0.296364796312207	AIF1	S100B	GPNMB	AGER	S100B->AGER	AIF1->GPNMB	0.8497625553805478	cerad
GPNMB:FAM3C->IFI44L:LAMP1	0.0006119192232161	0.0019003058800918	0.322010908678857	0.747444430391822	GPNMB	FAM3C	IFI44L	LAMP1	FAM3C->LAMP1	GPNMB->IFI44L	0.9646539157821096	cerad
CD163:TNFSF10->HSPA1A:TNFRSF10B	0.0006117170033389	0.0010687250025707	0.572380174383061	0.567064444208222	CD163	TNFSF10	HSPA1A	TNFRSF10B	TNFSF10->TNFRSF10B	CD163->HSPA1A	0.9913447700468166	cerad
GPNMB:PDGFA->IFI44L:PDGFRB	0.0006116755306461	0.0011195733269693	0.546347001943956	0.584827433161772	GPNMB	PDGFA	IFI44L	PDGFRB	PDGFA->PDGFRB	GPNMB->IFI44L	0.9120715924378884	cerad
HIST:ANXA1->FRMD4A:FPR1	0.0006116150658693	0.0007785719579295	0.785560100951728	0.432125247098209	HIST	ANXA1	FRMD4A	FPR1	ANXA1->FPR1	HIST->FRMD4A	0.912585982726448	cerad
HIF1A:EFNB2->CD163:PECAM1	0.0006115877548016	0.0005086662008629	1.20233613667296	0.229233321483079	HIF1A	EFNB2	CD163	PECAM1	EFNB2->PECAM1	HIF1A->CD163	0.6022401735454576	cerad
AIF1:PLAT->HIF1A:LRP1	0.000611581640172	0.0027855114710826	0.219558112225018	0.82621531694214	AIF1	PLAT	HIF1A	LRP1	PLAT->LRP1	AIF1->HIF1A	0.9738360716816244	cerad
TMEM163:JAG2->TMEM163:NOTCH2	0.0006115681178687	0.0012054415812935	0.507339490655735	0.611916634330448	TMEM163	JAG2	TMEM163	NOTCH2	JAG2->NOTCH2	TMEM163->TMEM163	0.8964871608013982	cerad
PICALM:COL9A2->MKI67:ITGAV_ITGB8	0.0006115544671509	0.0010119028569789	0.604360846432193	0.545603760893969	PICALM	COL9A2	MKI67	ITGAV_ITGB8	COL9A2->ITGAV_ITGB8	PICALM->MKI67	0.8914054863455106	cerad
HIF1A:TGFB3->PICALM:ACVR1_TGFBR1_TGFBR2	0.0006113984467693	0.0004887248466943	1.25100749614994	0.210931742545119	HIF1A	TGFB3	PICALM	ACVR1_TGFBR1_TGFBR2	TGFB3->ACVR1_TGFBR1_TGFBR2	HIF1A->PICALM	0.5830765225688027	cerad
HIF1A:TGFB3->PICALM:ACVR1_TGFBR2	0.0006113984467693	0.0004887248466943	1.25100749614994	0.210931742545119	HIF1A	TGFB3	PICALM	ACVR1_TGFBR2	TGFB3->ACVR1_TGFBR2	HIF1A->PICALM	0.5830765225688027	cerad
FRMD4A:JAM2->HIST:ITGAV_ITGB1	0.0006113563807448	0.0025851110350639	0.236491343099964	0.813051424001137	FRMD4A	JAM2	HIST	ITGAV_ITGB1	JAM2->ITGAV_ITGB1	FRMD4A->HIST	0.9763720210261152	cerad
GPNMB:LTBP3->GPNMB:ITGB5	0.0006113325011955	0.0042237837793569	0.144735747171379	0.884919514157062	GPNMB	LTBP3	GPNMB	ITGB5	LTBP3->ITGB5	GPNMB->GPNMB	0.9656464020510276	cerad
MKI67:HSP90AA1->MKI67:CFTR	0.0006111507983951	0.0007567654255606	0.807582875423216	0.419330748073206	MKI67	HSP90AA1	MKI67	CFTR	HSP90AA1->CFTR	MKI67->MKI67	0.8139009118416961	cerad
GPNMB:JAM3->CCL3:ITGB1	0.0006108689395001	0.0004521919455239	1.35090628116406	0.176725455900538	GPNMB	JAM3	CCL3	ITGB1	JAM3->ITGB1	GPNMB->CCL3	0.6657555852452461	cerad
TMEM163:CD22->CCL3:PTPRC	0.0006106807128678	0.0003626866148021	1.6837696455962	0.0922261956424088	TMEM163	CD22	CCL3	PTPRC	CD22->PTPRC	TMEM163->CCL3	0.6584645549547211	cerad
AIF1:CALM3->GPNMB:ESR1	0.0006106778706955	0.0028300006111027	0.215787186864791	0.829153636434647	AIF1	CALM3	GPNMB	ESR1	CALM3->ESR1	AIF1->GPNMB	0.9845634909212628	cerad
GPNMB:LIN7C->CCL3:ABCA1	0.00061060198204	0.0006412765308482	0.952166425352276	0.341012585518619	GPNMB	LIN7C	CCL3	ABCA1	LIN7C->ABCA1	GPNMB->CCL3	0.7651391081231591	cerad
HSPA1A:TGFB1->FRMD4A:ITGB1	0.0006104938632641	0.0042484393560459	0.143698382417846	0.885738648585874	HSPA1A	TGFB1	FRMD4A	ITGB1	TGFB1->ITGB1	HSPA1A->FRMD4A	0.9901171329053168	cerad
GPNMB:COL9A2->CCL3:ITGAV_ITGB8	0.0006104607990624	0.0004611711963743	1.3237184018902	0.185596584602894	GPNMB	COL9A2	CCL3	ITGAV_ITGB8	COL9A2->ITGAV_ITGB8	GPNMB->CCL3	0.6694276810159556	cerad
HIF1A:CXCL12->FRMD4A:DPP4	0.0006104481251481	0.000682715947339	0.894146573735978	0.371243473137889	HIF1A	CXCL12	FRMD4A	DPP4	CXCL12->DPP4	HIF1A->FRMD4A	0.8625823195250119	cerad
TMEM163:ICAM5->PICALM:ITGAL	0.0006103185852701	0.0003743141176437	1.63049844102074	0.102996194426219	TMEM163	ICAM5	PICALM	ITGAL	ICAM5->ITGAL	TMEM163->PICALM	0.7670229354222419	cerad
CCL3:SPON1->ERN1:APP	0.0006103059271242	0.0084750122746648	0.0720123944774326	0.94259204409499	CCL3	SPON1	ERN1	APP	SPON1->APP	CCL3->ERN1	0.999999999983011	cerad
PICALM:TNF->FRMD4A:VSIR	0.0006101476989879	0.003073104044462	0.198544432651904	0.842619124388513	PICALM	TNF	FRMD4A	VSIR	TNF->VSIR	PICALM->FRMD4A	0.9718100327867212	cerad
HIST:ADAM17->MKI67:ITGA5	0.0006100878594564	0.000832008548572	0.733271143071193	0.463393071632612	HIST	ADAM17	MKI67	ITGA5	ADAM17->ITGA5	HIST->MKI67	0.8498256644708789	cerad
IFI44L:ADAM9->CCL3:ITGB5	0.0006100714571369	0.0036004879891204	0.169441325448202	0.865449520405416	IFI44L	ADAM9	CCL3	ITGB5	ADAM9->ITGB5	IFI44L->CCL3	0.999999999890319	cerad
HIF1A:VEGFB->IFI44L:NRP1	0.0006099445942232	0.0012272124695007	0.497016294555256	0.619177560706061	HIF1A	VEGFB	IFI44L	NRP1	VEGFB->NRP1	HIF1A->IFI44L	0.8566734408332691	cerad
AIF1:CALM1->IFI44L:CACNA1C	0.0006098317627498	0.0025858417776502	0.235834909939446	0.8135607778686	AIF1	CALM1	IFI44L	CACNA1C	CALM1->CACNA1C	AIF1->IFI44L	0.992919146393128	cerad
MKI67:MFGE8->PICALM:ITGB5	0.000609823970211	0.0011191851478204	0.544882114812394	0.585834597863912	MKI67	MFGE8	PICALM	ITGB5	MFGE8->ITGB5	MKI67->PICALM	0.9085415311020972	cerad
GPNMB:PTDSS1->AIF1:SCARB1	0.0006095795665322	0.0019462589315174	0.313205790175613	0.754124319664612	GPNMB	PTDSS1	AIF1	SCARB1	PTDSS1->SCARB1	GPNMB->AIF1	0.9903508797814332	cerad
CD163:WNT2B->TMEM163:FZD3_LRP6	0.0006095782501773	0.0003795884921685	1.60589233539407	0.108297567877319	CD163	WNT2B	TMEM163	FZD3_LRP6	WNT2B->FZD3_LRP6	CD163->TMEM163	0.8256563164970497	cerad
FRMD4A:FGF2->FRMD4A:SDC2	0.0006095142501965	0.0021516728996706	0.28327458615567	0.77696635706192	FRMD4A	FGF2	FRMD4A	SDC2	FGF2->SDC2	FRMD4A->FRMD4A	0.9722673420582608	cerad
CCL3:SERPINE1->MKI67:ITGB5	0.0006095013971374	0.000738143302865	0.8257223153982	0.408961630526725	CCL3	SERPINE1	MKI67	ITGB5	SERPINE1->ITGB5	CCL3->MKI67	0.718980303921135	cerad
HIF1A:MFGE8->TMEM163:ITGB5	0.0006092201395724	0.0005622298274772	1.08357847591613	0.278551738521843	HIF1A	MFGE8	TMEM163	ITGB5	MFGE8->ITGB5	HIF1A->TMEM163	0.7762020815261066	cerad
AIF1:HLA-F->CCL3:LILRB1	0.0006091704861416	0.0005210329829892	1.16915916272093	0.242339510995858	AIF1	HLA-F	CCL3	LILRB1	HLA-F->LILRB1	AIF1->CCL3	0.6205571821345867	cerad
IFI44L:TNFSF10->MKI67:TNFRSF11B	0.0006089969959949	0.0007827404152064	0.778031878977787	0.436550219902747	IFI44L	TNFSF10	MKI67	TNFRSF11B	TNFSF10->TNFRSF11B	IFI44L->MKI67	0.6219809070760606	cerad
HSPA1A:LGALS3BP->HIST:ITGB1	0.00060895699788	0.000943270060088	0.645580755338678	0.518550903895648	HSPA1A	LGALS3BP	HIST	ITGB1	LGALS3BP->ITGB1	HSPA1A->HIST	0.999999999997312	cerad
GPNMB:CALM3->MKI67:GRM5	0.0006087424739817	0.0010900885999952	0.558433941960716	0.576548100795692	GPNMB	CALM3	MKI67	GRM5	CALM3->GRM5	GPNMB->MKI67	0.972017035673987	cerad
HSPA1A:SEMA4B->HIF1A:DCBLD2	0.0006085783814759	0.0007160284566015	0.849936026794902	0.395360654380669	HSPA1A	SEMA4B	HIF1A	DCBLD2	SEMA4B->DCBLD2	HSPA1A->HIF1A	0.8618862265498584	cerad
HSPA1A:IL15RA->HIF1A:AXL	0.0006085281798052	0.0009341341001861	0.651435569779504	0.514765355717822	HSPA1A	IL15RA	HIF1A	AXL	IL15RA->AXL	HSPA1A->HIF1A	0.8967744735183613	cerad
FRMD4A:ADAM10->GPNMB:TSPAN5	0.0006084699897964	0.0082643257047183	0.0736260902022608	0.941307910497087	FRMD4A	ADAM10	GPNMB	TSPAN5	ADAM10->TSPAN5	FRMD4A->GPNMB	0.9755317659620028	cerad
IFI44L:ARPC5->PICALM:ADRB2	0.0006084143766269	0.0009327799394496	0.652259285277869	0.514233920503594	IFI44L	ARPC5	PICALM	ADRB2	ARPC5->ADRB2	IFI44L->PICALM	0.8665746929073779	cerad
CD163:COL9A2->ERN1:ITGAV_ITGB8	0.0006083664220003	0.0020649424422758	0.294616648650915	0.768286742611607	CD163	COL9A2	ERN1	ITGAV_ITGB8	COL9A2->ITGAV_ITGB8	CD163->ERN1	0.995317472496068	cerad
HIST:GNAS->CCL3:TSHR	0.0006082756085272	0.0026110732107531	0.232959997453211	0.815792468598313	HIST	GNAS	CCL3	TSHR	GNAS->TSHR	HIST->CCL3	0.9585513745826306	cerad
HSPA1A:CD14->FRMD4A:ITGB1	0.0006082679020082	0.0034600612752153	0.175796858386671	0.860453537845556	HSPA1A	CD14	FRMD4A	ITGB1	CD14->ITGB1	HSPA1A->FRMD4A	0.9901171329053168	cerad
MKI67:F8->ERN1:LRP1	0.0006080973083064	0.0019936386693748	0.305018816923918	0.760351820962423	MKI67	F8	ERN1	LRP1	F8->LRP1	MKI67->ERN1	0.996503846989757	cerad
IFI44L:CALM1->TMEM163:GRM7	0.0006080841542433	0.001276895060408	0.476220930832803	0.633916989329735	IFI44L	CALM1	TMEM163	GRM7	CALM1->GRM7	IFI44L->TMEM163	0.9542654144188256	cerad
CCL3:CP->FRMD4A:SLC40A1	0.0006080709614755	0.0009587571655748	0.634228335713044	0.525931817803559	CCL3	CP	FRMD4A	SLC40A1	CP->SLC40A1	CCL3->FRMD4A	0.7360435365786782	cerad
FRMD4A:CP->HSPA1A:SLC40A1	0.000608024778073	0.0006084420097253	0.99931426225413	0.317642478564709	FRMD4A	CP	HSPA1A	SLC40A1	CP->SLC40A1	FRMD4A->HSPA1A	0.8085148932934514	cerad
CD163:TGFB2->HIF1A:ACVR1_TGFBR2	0.0006078558635834	0.003208728029228	0.189438262777814	0.849749337994303	CD163	TGFB2	HIF1A	ACVR1_TGFBR2	TGFB2->ACVR1_TGFBR2	CD163->HIF1A	0.9370600650360016	cerad
CD163:TGFB2->HIF1A:ACVR1_TGFBR1_TGFBR2	0.0006078558635834	0.003208728029228	0.189438262777814	0.849749337994303	CD163	TGFB2	HIF1A	ACVR1_TGFBR1_TGFBR2	TGFB2->ACVR1_TGFBR1_TGFBR2	CD163->HIF1A	0.9370600650360016	cerad
FRMD4A:WNT5A->HIST:FZD2	0.0006078208763517	0.0005846372191824	1.03965477463394	0.298500319091914	FRMD4A	WNT5A	HIST	FZD2	WNT5A->FZD2	FRMD4A->HIST	0.8843463361606281	cerad
CCL3:LGALS3->IFI44L:ENG	0.0006076300994931	0.0050070569499003	0.121354741033111	0.903410063283922	CCL3	LGALS3	IFI44L	ENG	LGALS3->ENG	CCL3->IFI44L	0.999999999963469	cerad
MKI67:SERPINE1->GPNMB:ITGB5	0.0006076066340522	0.0009002666190388	0.674918542132457	0.499727519349228	MKI67	SERPINE1	GPNMB	ITGB5	SERPINE1->ITGB5	MKI67->GPNMB	0.863443573187504	cerad
GPNMB:CALM1->CD163:KCNN4	0.0006075991223973	0.0004602459364431	1.32016184019562	0.186780989511428	GPNMB	CALM1	CD163	KCNN4	CALM1->KCNN4	GPNMB->CD163	0.4710320559987739	cerad
CD163:FARP2->CD163:PLXNA4	0.0006075942037846	0.0031777092731017	0.191205095106641	0.848364911943793	CD163	FARP2	CD163	PLXNA4	FARP2->PLXNA4	CD163->CD163	0.9488617449830662	cerad
HIST:GNAS->MKI67:ADORA1	0.0006075435022611	0.0005919007439735	1.02642800916688	0.304689881196522	HIST	GNAS	MKI67	ADORA1	GNAS->ADORA1	HIST->MKI67	0.8498256644708789	cerad
FRMD4A:SEMA4D->FRMD4A:PLXNB2	0.0006073705060258	0.0095037424593291	0.0639085611405216	0.949043035412188	FRMD4A	SEMA4D	FRMD4A	PLXNB2	SEMA4D->PLXNB2	FRMD4A->FRMD4A	0.993668345833578	cerad
TMEM163:APOC1->IFI44L:VLDLR	0.0006072461541396	0.0012538813997183	0.484293135121123	0.628177847221405	TMEM163	APOC1	IFI44L	VLDLR	APOC1->VLDLR	TMEM163->IFI44L	0.9379936899229464	cerad
AIF1:CALM1->TMEM163:CALCR	0.0006072273709344	0.0005178100210838	1.17268369905908	0.240922670721888	AIF1	CALM1	TMEM163	CALCR	CALM1->CALCR	AIF1->TMEM163	0.914551193651075	cerad
GPNMB:PDGFC->CD163:FLT1	0.0006071854979128	0.0006765944785855	0.897414207668639	0.369497934016044	GPNMB	PDGFC	CD163	FLT1	PDGFC->FLT1	GPNMB->CD163	0.6362987345090041	cerad
MKI67:SHANK2->HSPA1A:CFTR	0.0006071131406153	0.0007255200084986	0.836797239915869	0.402706549113642	MKI67	SHANK2	HSPA1A	CFTR	SHANK2->CFTR	MKI67->HSPA1A	0.99999999996712	cerad
CD163:CCL2->IFI44L:CCR1	0.0006070958514098	0.0019906418701558	0.304974923170056	0.760385251478265	CD163	CCL2	IFI44L	CCR1	CCL2->CCR1	CD163->IFI44L	0.9870655620977976	cerad
AIF1:VEGFA->MKI67:SIRPA	0.0006069669554302	0.0011829633291867	0.513090254325547	0.607888188392802	AIF1	VEGFA	MKI67	SIRPA	VEGFA->SIRPA	AIF1->MKI67	0.8394597895803511	cerad
HIST:HLA-DQB1->HIST:CD4	0.0006067997766654	0.0057643754333237	0.105267219958921	0.916163773108553	HIST	HLA-DQB1	HIST	CD4	HLA-DQB1->CD4	HIST->HIST	0.999999999908791	cerad
HSPA1A:PLAU->CD163:ITGB5	0.0006067089483851	0.0005463865954638	1.11040232945339	0.266825694867854	HSPA1A	PLAU	CD163	ITGB5	PLAU->ITGB5	HSPA1A->CD163	0.9129646783005	cerad
IFI44L:COL9A2->HIST:GP6	0.0006066518320196	0.0006865266370016	0.883653742364816	0.376883158271558	IFI44L	COL9A2	HIST	GP6	COL9A2->GP6	IFI44L->HIST	0.8069940337983981	cerad
IFI44L:GNAI2->TMEM163:TSHR	0.0006064150999134	0.0021141811944561	0.286832132223835	0.774240858269212	IFI44L	GNAI2	TMEM163	TSHR	GNAI2->TSHR	IFI44L->TMEM163	0.999999999989157	cerad
MKI67:TGFB2->HSPA1A:ACVR1_TGFBR1_TGFBR2	0.0006064129947008	0.0018340603443911	0.330639608754072	0.74091672391219	MKI67	TGFB2	HSPA1A	ACVR1_TGFBR1_TGFBR2	TGFB2->ACVR1_TGFBR1_TGFBR2	MKI67->HSPA1A	0.99999999996712	cerad
MKI67:TGFB2->HSPA1A:ACVR1_TGFBR2	0.0006064129947008	0.0018340603443911	0.330639608754072	0.74091672391219	MKI67	TGFB2	HSPA1A	ACVR1_TGFBR2	TGFB2->ACVR1_TGFBR2	MKI67->HSPA1A	0.99999999996712	cerad
CD163:PSEN1->CCL3:CD44	0.0006063971357025	0.0007289290647169	0.831901436030768	0.405464581227673	CD163	PSEN1	CCL3	CD44	PSEN1->CD44	CD163->CCL3	0.6676657480064061	cerad
HIST:TGFB3->HIST:ENG	0.0006063156729477	0.0046154828255587	0.131365600493664	0.895486099631729	HIST	TGFB3	HIST	ENG	TGFB3->ENG	HIST->HIST	0.999999999908791	cerad
AIF1:CALM1->MKI67:PDE1C	0.0006063042635819	0.001309914765065	0.462857797890246	0.643466299154029	AIF1	CALM1	MKI67	PDE1C	CALM1->PDE1C	AIF1->MKI67	0.8644744809303367	cerad
TMEM163:CNTN4->MKI67:PTPRG	0.0006062976534567	0.0006009732980016	1.00885955411472	0.313041994852087	TMEM163	CNTN4	MKI67	PTPRG	CNTN4->PTPRG	TMEM163->MKI67	0.7706529028934627	cerad
GPNMB:S100A9->FRMD4A:ITGB2	0.0006062397565844	0.0005015717068644	1.2086801314499	0.22678575774353	GPNMB	S100A9	FRMD4A	ITGB2	S100A9->ITGB2	GPNMB->FRMD4A	0.5690550187430715	cerad
PICALM:SEMA4D->CD163:PLXNB2	0.0006061736116052	0.007819073917793	0.0775249879945362	0.938205913544495	PICALM	SEMA4D	CD163	PLXNB2	SEMA4D->PLXNB2	PICALM->CD163	0.9953261174326116	cerad
HIF1A:PLAU->TMEM163:ITGB5	0.0006061509375249	0.0004720749628037	1.28401416149017	0.199137000416937	HIF1A	PLAU	TMEM163	ITGB5	PLAU->ITGB5	HIF1A->TMEM163	0.7458360947292734	cerad
PICALM:B2M->CCL3:LILRB2	0.0006056973427237	0.0013497769604385	0.448738836471858	0.65362006533902	PICALM	B2M	CCL3	LILRB2	B2M->LILRB2	PICALM->CCL3	0.8170250816737749	cerad
GPNMB:WNT5A->HSPA1A:ROR2	0.0006055806520591	0.0009844053201586	0.615174095119205	0.538439753507355	GPNMB	WNT5A	HSPA1A	ROR2	WNT5A->ROR2	GPNMB->HSPA1A	0.984739224832062	cerad
FRMD4A:COL9A2->HIST:ITGA1_ITGB1	0.0006054858997165	0.0036002052891103	0.168180937222643	0.866440937226091	FRMD4A	COL9A2	HIST	ITGA1_ITGB1	COL9A2->ITGA1_ITGB1	FRMD4A->HIST	0.9764478150214012	cerad
TMEM163:PIGF->HIF1A:FLT1	0.0006054774235185	0.0034488302830567	0.175560225880969	0.860639452086809	TMEM163	PIGF	HIF1A	FLT1	PIGF->FLT1	TMEM163->HIF1A	0.9700849315429352	cerad
TMEM163:LY86->ERN1:CD180	0.0006054321609008	0.0020557916450044	0.294500740078435	0.768375297976347	TMEM163	LY86	ERN1	CD180	LY86->CD180	TMEM163->ERN1	0.9070358989430122	cerad
CCL3:SPON1->FRMD4A:LRP8	0.0006054255144064	0.0003809216775218	1.58937007299012	0.111976867008862	CCL3	SPON1	FRMD4A	LRP8	SPON1->LRP8	CCL3->FRMD4A	0.4027396352208641	cerad
HIST:HSP90AA1->TMEM163:CFTR	0.0006054188464565	0.00188620101221	0.320972601826371	0.748231153828278	HIST	HSP90AA1	TMEM163	CFTR	HSP90AA1->CFTR	HIST->TMEM163	0.9767407779537334	cerad
HIF1A:ARF6->PICALM:PLD1	0.0006053409000376	0.0006629881957981	0.91304928786694	0.361216619862823	HIF1A	ARF6	PICALM	PLD1	ARF6->PLD1	HIF1A->PICALM	0.6632578207720095	cerad
MKI67:COL9A2->CD163:CD44	0.0006052068770336	0.0013458802540167	0.449673643124955	0.652945778757869	MKI67	COL9A2	CD163	CD44	COL9A2->CD44	MKI67->CD163	0.9757464735317436	cerad
HIST:CALM3->MKI67:KCNQ5	0.000605175339858	0.0004857597839688	1.24583252840218	0.212825884826108	HIST	CALM3	MKI67	KCNQ5	CALM3->KCNQ5	HIST->MKI67	0.8498256644708789	cerad
HIF1A:LY86->CCL3:CD180	0.0006051512843834	0.0089726891513278	0.0674436920946775	0.94622848708724	HIF1A	LY86	CCL3	CD180	LY86->CD180	HIF1A->CCL3	0.999999999930921	cerad
TMEM163:ADM->PICALM:TSHR	0.0006051110360156	0.0131372005351998	0.0460608814179518	0.963261725002153	TMEM163	ADM	PICALM	TSHR	ADM->TSHR	TMEM163->PICALM	0.99999999997465	cerad
FRMD4A:NTNG2->IFI44L:LRRC4	0.000604998823562	0.0015960872070476	0.379051232846553	0.704649819237533	FRMD4A	NTNG2	IFI44L	LRRC4	NTNG2->LRRC4	FRMD4A->IFI44L	0.8918913965224752	cerad
FRMD4A:CALR->HIF1A:LRP1	0.0006049523121376	0.0059521581805806	0.101635792225984	0.919045768453954	FRMD4A	CALR	HIF1A	LRP1	CALR->LRP1	FRMD4A->HIF1A	0.9721058374199714	cerad
HIST:PLAU->CD163:PLAUR	0.0006049064947062	0.001847911170061	0.327346089198797	0.743406136722672	HIST	PLAU	CD163	PLAUR	PLAU->PLAUR	HIST->CD163	0.9646991262587232	cerad
AIF1:B2M->TMEM163:KLRD1	0.0006048592923719	0.002479221017861	0.243971508798293	0.807252885951047	AIF1	B2M	TMEM163	KLRD1	B2M->KLRD1	AIF1->TMEM163	0.999999999984764	cerad
HIF1A:APOE->IFI44L:VLDLR	0.0006047590579539	0.0004028165451936	1.50132626171822	0.133271195680225	HIF1A	APOE	IFI44L	VLDLR	APOE->VLDLR	HIF1A->IFI44L	0.7649765451569155	cerad
AIF1:NUCB2->GPNMB:ERAP1	0.0006046152597604	0.0007733320318371	0.781831393074586	0.434313668957596	AIF1	NUCB2	GPNMB	ERAP1	NUCB2->ERAP1	AIF1->GPNMB	0.8987685704967687	cerad
AIF1:FAM3C->CD163:CLEC2D	0.0006045374448809	0.0036171530294257	0.167130735128718	0.867267182984845	AIF1	FAM3C	CD163	CLEC2D	FAM3C->CLEC2D	AIF1->CD163	0.9937065937630498	cerad
CD163:LGALS9->HSPA1A:CD44	0.0006045122288981	0.0014068288456847	0.42969848873398	0.667414982902329	CD163	LGALS9	HSPA1A	CD44	LGALS9->CD44	CD163->HSPA1A	0.999699992616838	cerad
AIF1:PTDSS1->MKI67:SCARB1	0.0006044315727477	0.0004941196894742	1.22324931716619	0.221235543633445	AIF1	PTDSS1	MKI67	SCARB1	PTDSS1->SCARB1	AIF1->MKI67	0.6598529393203083	cerad
CCL3:TNFSF10->CCL3:TNFRSF10B	0.000604381073507	0.0008955498799427	0.674871480688122	0.499757421221113	CCL3	TNFSF10	CCL3	TNFRSF10B	TNFSF10->TNFRSF10B	CCL3->CCL3	0.7152810271677558	cerad
AIF1:SERPINF1->GPNMB:PLXDC1	0.0006043625637757	0.0006071962185441	0.995333214071876	0.319574228842185	AIF1	SERPINF1	GPNMB	PLXDC1	SERPINF1->PLXDC1	AIF1->GPNMB	0.8497625553805478	cerad
CCL3:TGFB2->CCL3:ENG	0.000604047900463	0.0008663767489687	0.697211578198622	0.485670394149991	CCL3	TGFB2	CCL3	ENG	TGFB2->ENG	CCL3->CCL3	0.7030621665045462	cerad
IFI44L:FN1->GPNMB:TSHR	0.0006040375812906	0.0011629976951327	0.519379861042381	0.603495872331614	IFI44L	FN1	GPNMB	TSHR	FN1->TSHR	IFI44L->GPNMB	0.9320920816365388	cerad
CD163:TNFSF10->CCL3:TNFRSF10D	0.0006040203824681	0.000438094374441	1.3787448954094	0.16797342199229	CD163	TNFSF10	CCL3	TNFRSF10D	TNFSF10->TNFRSF10D	CD163->CCL3	0.50140460226369	cerad
PICALM:HSP90B1->HIST:TLR1	0.0006040003296362	0.0127155522440622	0.0475009121147917	0.962114003395469	PICALM	HSP90B1	HIST	TLR1	HSP90B1->TLR1	PICALM->HIST	0.999999999946573	cerad
FRMD4A:HRAS->CD163:INSR	0.0006039886881594	0.0003551048966132	1.70087400630045	0.0889666486380467	FRMD4A	HRAS	CD163	INSR	HRAS->INSR	FRMD4A->CD163	0.7899549282159559	cerad
GPNMB:HLA-B->TMEM163:LILRB2	0.000603966717926	0.0011076126987883	0.545286920768236	0.585556198148091	GPNMB	HLA-B	TMEM163	LILRB2	HLA-B->LILRB2	GPNMB->TMEM163	0.8411721018545993	cerad
MKI67:AGTRAP->PICALM:RACK1	0.0006038994064769	0.0004143497775378	1.45746284712739	0.144988659784913	MKI67	AGTRAP	PICALM	RACK1	AGTRAP->RACK1	MKI67->PICALM	0.8031689557319368	cerad
CD163:COL4A2->GPNMB:ITGA3_ITGB1	0.0006038893554475	0.0005671937349357	1.06469680155391	0.287013157937684	CD163	COL4A2	GPNMB	ITGA3_ITGB1	COL4A2->ITGA3_ITGB1	CD163->GPNMB	0.5871219732717642	cerad
GPNMB:EFNB1->HIF1A:EPHB2	0.0006038619388182	0.0009728578237935	0.620709341128109	0.534790882210839	GPNMB	EFNB1	HIF1A	EPHB2	EFNB1->EPHB2	GPNMB->HIF1A	0.7862135066562504	cerad
MKI67:TGFB1->MKI67:ITGB8	0.0006038090079989	0.0007741231514665	0.779990892734676	0.435396235818491	MKI67	TGFB1	MKI67	ITGB8	TGFB1->ITGB8	MKI67->MKI67	0.8146526119751581	cerad
PICALM:ANXA1->HIST:FPR1	0.0006036979711724	0.000661984634637	0.91195163691889	0.361794177224821	PICALM	ANXA1	HIST	FPR1	ANXA1->FPR1	PICALM->HIST	0.8034488138765872	cerad
CD163:CALM3->HIF1A:TRPC5	0.0006036932241263	0.0024127635430851	0.250208200408398	0.802426343905843	CD163	CALM3	HIF1A	TRPC5	CALM3->TRPC5	CD163->HIF1A	0.9147288874279216	cerad
CCL3:DSCAM->MKI67:DCC	0.0006036721302563	0.0003585345940831	1.68372073495463	0.0922356521648276	CCL3	DSCAM	MKI67	DCC	DSCAM->DCC	CCL3->MKI67	0.5936313952697678	cerad
HIF1A:HLA-DPB1->FRMD4A:CD4	0.0006036430860288	0.0104732459694485	0.0576366761355347	0.954038034887286	HIF1A	HLA-DPB1	FRMD4A	CD4	HLA-DPB1->CD4	HIF1A->FRMD4A	0.9910557953819776	cerad
PICALM:TNF->HIF1A:TRPM2	0.0006035541821393	0.0030411129564717	0.198464901099767	0.842681343388608	PICALM	TNF	HIF1A	TRPM2	TNF->TRPM2	PICALM->HIF1A	0.9545839198403216	cerad
HIF1A:SEMA6B->HSPA1A:PLXNA2	0.0006035390927595	0.0004855682279562	1.24295425032199	0.213884692680423	HIF1A	SEMA6B	HSPA1A	PLXNA2	SEMA6B->PLXNA2	HIF1A->HSPA1A	0.7487909275126834	cerad
TMEM163:HSPA8->HIST:ADRB2	0.0006035082311968	0.0010439821372831	0.578082909318192	0.563208145073166	TMEM163	HSPA8	HIST	ADRB2	HSPA8->ADRB2	TMEM163->HIST	0.9652847183332208	cerad
HIF1A:IGSF11->CCL3:VSIR	0.0006033818805386	0.0008462287418131	0.71302456501995	0.475830556476016	HIF1A	IGSF11	CCL3	VSIR	IGSF11->VSIR	HIF1A->CCL3	0.787547933368255	cerad
GPNMB:LGI2->HIF1A:ADAM22	0.0006032899129324	0.0005108005186557	1.18106754182658	0.237575892910789	GPNMB	LGI2	HIF1A	ADAM22	LGI2->ADAM22	GPNMB->HIF1A	0.5670090373467901	cerad
CD163:APP->HIST:FPR2	0.0006032789478572	0.0015858169130747	0.380421562466228	0.703632511134778	CD163	APP	HIST	FPR2	APP->FPR2	CD163->HIST	0.9567782847804922	cerad
HIF1A:SEMA3C->HIF1A:NRP2_PLXNA1	0.0006032357590938	0.0010404913462387	0.579760476888588	0.56207615379439	HIF1A	SEMA3C	HIF1A	NRP2_PLXNA1	SEMA3C->NRP2_PLXNA1	HIF1A->HIF1A	0.8162258701377836	cerad
IFI44L:CEACAM1->FRMD4A:HAVCR2	0.0006031990737973	0.0012968827197769	0.465114589468136	0.641849398669089	IFI44L	CEACAM1	FRMD4A	HAVCR2	CEACAM1->HAVCR2	IFI44L->FRMD4A	0.954376014538172	cerad
AIF1:GSTP1->CD163:TRAF2	0.000603158253661	0.0008395241292657	0.718452552624746	0.472478293393662	AIF1	GSTP1	CD163	TRAF2	GSTP1->TRAF2	AIF1->CD163	0.95880829130039	cerad
HIST:TGFB1->MKI67:ITGB8	0.0006030758040191	0.0007731836499646	0.77999037362815	0.435396541372047	HIST	TGFB1	MKI67	ITGB8	TGFB1->ITGB8	HIST->MKI67	0.8498256644708789	cerad
HIF1A:CALM1->IFI44L:PTH2R	0.0006029232577497	0.000579871094542	1.03975394432437	0.298454231281566	HIF1A	CALM1	IFI44L	PTH2R	CALM1->PTH2R	HIF1A->IFI44L	0.7649765451569155	cerad
HSPA1A:CALM3->IFI44L:PDE1C	0.000602914330451	0.0035853260569096	0.16816164579764	0.866456113428234	HSPA1A	CALM3	IFI44L	PDE1C	CALM3->PDE1C	HSPA1A->IFI44L	0.999503169394784	cerad
HSPA1A:CALM3->IFI44L:CACNA1C	0.000602914330451	0.0035853260569096	0.16816164579764	0.866456113428234	HSPA1A	CALM3	IFI44L	CACNA1C	CALM3->CACNA1C	HSPA1A->IFI44L	0.999503169394784	cerad
HSPA1A:WNT5A->CD163:LDLR	0.0006028693699365	0.0006488079257131	0.929195446054096	0.352787807060146	HSPA1A	WNT5A	CD163	LDLR	WNT5A->LDLR	HSPA1A->CD163	0.9129646783005	cerad
FRMD4A:APOE->HSPA1A:SCARB1	0.0006028660581403	0.00366279058585	0.16459200819978	0.869265121956803	FRMD4A	APOE	HSPA1A	SCARB1	APOE->SCARB1	FRMD4A->HSPA1A	0.9786557889895692	cerad
AIF1:GAS6->MKI67:TYRO3	0.0006028263623737	0.0006730336043758	0.895685383990245	0.370420818760616	AIF1	GAS6	MKI67	TYRO3	GAS6->TYRO3	AIF1->MKI67	0.7341973179022075	cerad
HIF1A:MTMR4->TMEM163:SMAD3	0.000602686028854	0.0021427931077409	0.281261885096038	0.778509542033865	HIF1A	MTMR4	TMEM163	SMAD3	MTMR4->SMAD3	HIF1A->TMEM163	0.954639116259026	cerad
HIF1A:RTN4->IFI44L:CNTNAP1	0.0006025854923131	0.0009427996395677	0.63914480555952	0.522728734379307	HIF1A	RTN4	IFI44L	CNTNAP1	RTN4->CNTNAP1	HIF1A->IFI44L	0.7752019592125179	cerad
HIST:PDGFC->MKI67:FLT1	0.0006020294843757	0.0017204601017846	0.34992353716963	0.726396082294555	HIST	PDGFC	MKI67	FLT1	PDGFC->FLT1	HIST->MKI67	0.9691319302433588	cerad
FRMD4A:TOR2A->CCL3:ATP5F1B	0.0006019804792322	0.0043909873898636	0.137094558873456	0.890956053251605	FRMD4A	TOR2A	CCL3	ATP5F1B	TOR2A->ATP5F1B	FRMD4A->CCL3	0.9747059222572558	cerad
CD163:CALM1->PICALM:KCNN4	0.0006017910981213	0.0008005711728257	0.75170218282681	0.452230177431549	CD163	CALM1	PICALM	KCNN4	CALM1->KCNN4	CD163->PICALM	0.8398560438014482	cerad
HIST:SERPING1->MKI67:LRP1	0.0006017224260395	0.0007617749920399	0.789895221459252	0.429588962319619	HIST	SERPING1	MKI67	LRP1	SERPING1->LRP1	HIST->MKI67	0.8498256644708789	cerad
MKI67:SHBG->HIF1A:SLC37A1	0.0006016963069905	0.0024669918910518	0.243898777767789	0.807309215801218	MKI67	SHBG	HIF1A	SLC37A1	SHBG->SLC37A1	MKI67->HIF1A	0.999999999975321	cerad
GPNMB:TGFB2->AIF1:ACVR1B_TGFBR2	0.0006016290142112	0.0005070500464504	1.18652787515324	0.2354138999239	GPNMB	TGFB2	AIF1	ACVR1B_TGFBR2	TGFB2->ACVR1B_TGFBR2	GPNMB->AIF1	0.7976899199563466	cerad
IFI44L:HGF->HIF1A:CD44	0.0006015607224743	0.0005053595654153	1.1903618010672	0.233904220004694	IFI44L	HGF	HIF1A	CD44	HGF->CD44	IFI44L->HIF1A	0.7777983037769057	cerad
CD163:LAMB2->HIF1A:ITGA9_ITGB1	0.0006015577656712	0.0009176111587788	0.655569366082929	0.512101241335171	CD163	LAMB2	HIF1A	ITGA9_ITGB1	LAMB2->ITGA9_ITGB1	CD163->HIF1A	0.7253670539220545	cerad
PICALM:GNAS->CD163:VIPR1	0.0006014600248862	0.0024821086782113	0.242318166873992	0.808533638049527	PICALM	GNAS	CD163	VIPR1	GNAS->VIPR1	PICALM->CD163	0.9581284013663042	cerad
TMEM163:VCL->ERN1:ITGB5	0.000601275273783	0.0116419531120592	0.0516472852961604	0.958809741373199	TMEM163	VCL	ERN1	ITGB5	VCL->ITGB5	TMEM163->ERN1	0.999999999963916	cerad
HIF1A:ANGPTL4->AIF1:ITGA5_ITGB1	0.0006010869751904	0.000499945976073	1.20230385673233	0.2292458232247	HIF1A	ANGPTL4	AIF1	ITGA5_ITGB1	ANGPTL4->ITGA5_ITGB1	HIF1A->AIF1	0.8760042278379614	cerad
IFI44L:GNAI2->IFI44L:ADORA1	0.0006010330247773	0.0006060292328682	0.991755829884214	0.321316649173016	IFI44L	GNAI2	IFI44L	ADORA1	GNAI2->ADORA1	IFI44L->IFI44L	0.7736587425660445	cerad
PICALM:APOE->GPNMB:VLDLR	0.0006008806367037	0.0003436243086567	1.7486557893783	0.0803505364641472	PICALM	APOE	GPNMB	VLDLR	APOE->VLDLR	PICALM->GPNMB	0.2431118795581889	cerad
MKI67:FBN1->HIST:ITGB1	0.0006006885229857	0.0014516677310765	0.413792020120393	0.679026428579249	MKI67	FBN1	HIST	ITGB1	FBN1->ITGB1	MKI67->HIST	0.9341302802001824	cerad
HSPA1A:LMAN1->CCL3:MCFD2	0.0006006122717506	0.0005533311906779	1.08544806775633	0.277723252824525	HSPA1A	LMAN1	CCL3	MCFD2	LMAN1->MCFD2	HSPA1A->CCL3	0.6646930932530101	cerad
HIST:TGFB3->FRMD4A:ACVR1B_TGFBR2	0.0006004527455365	0.001816987897829	0.330466012599186	0.741047869454779	HIST	TGFB3	FRMD4A	ACVR1B_TGFBR2	TGFB3->ACVR1B_TGFBR2	HIST->FRMD4A	0.991227303843256	cerad
HIF1A:EFNB1->CD163:EPHB3	0.0006004494230271	0.0007457544205774	0.805157041593149	0.420729062624376	HIF1A	EFNB1	CD163	EPHB3	EFNB1->EPHB3	HIF1A->CD163	0.7307455062959288	cerad
GPNMB:HBEGF->AIF1:CD9	0.0006002828488929	0.0004807024474382	1.24876179035897	0.211752213154119	GPNMB	HBEGF	AIF1	CD9	HBEGF->CD9	GPNMB->AIF1	0.7976899199563466	cerad
HIF1A:JAML->FRMD4A:CXADR	0.0006002668375036	0.0022928189136346	0.261802985806722	0.793473336996145	HIF1A	JAML	FRMD4A	CXADR	JAML->CXADR	HIF1A->FRMD4A	0.9390316697761416	cerad
FRMD4A:CXADR->HIF1A:JAML	0.0006002668375036	0.0022928189136346	0.261802985806722	0.793473336996145	FRMD4A	CXADR	HIF1A	JAML	CXADR->JAML	FRMD4A->HIF1A	0.9520368219896048	cerad
GPNMB:TNFSF13B->AIF1:TFRC	0.0006002428008351	0.0012040040612867	0.498538850602922	0.618104293079357	GPNMB	TNFSF13B	AIF1	TFRC	TNFSF13B->TFRC	GPNMB->AIF1	0.9531709300685034	cerad
HSPA1A:TNF->GPNMB:FAS	0.0006001586472546	0.0008005335063161	0.749698348063485	0.453436402682914	HSPA1A	TNF	GPNMB	FAS	TNF->FAS	HSPA1A->GPNMB	0.9642104937596788	cerad
GPNMB:GDF11->CD163:ANTXR1	0.0006000933678249	0.0010570451071624	0.567708382318538	0.570232998839465	GPNMB	GDF11	CD163	ANTXR1	GDF11->ANTXR1	GPNMB->CD163	0.7701349040506033	cerad
AIF1:PDGFC->HSPA1A:FLT1	0.0006000025911354	0.0011042849123817	0.543340386532513	0.586895462317383	AIF1	PDGFC	HSPA1A	FLT1	PDGFC->FLT1	AIF1->HSPA1A	0.9470436776297072	cerad
HIF1A:BMP7->HIF1A:ACVR1B	0.0005999411888731	0.0008389024764354	0.71515009876043	0.4745162999331	HIF1A	BMP7	HIF1A	ACVR1B	BMP7->ACVR1B	HIF1A->HIF1A	0.7805498805010727	cerad
HSPA1A:C1QB->HIF1A:C1QBP	0.0005998121510529	0.015673141236379	0.0382700660963035	0.969472357089932	HSPA1A	C1QB	HIF1A	C1QBP	C1QB->C1QBP	HSPA1A->HIF1A	0.999999999968426	cerad
TMEM163:HSP90B1->PICALM:TLR7	0.0005997900956641	0.0041503510985306	0.144515507585966	0.885093411707936	TMEM163	HSP90B1	PICALM	TLR7	HSP90B1->TLR7	TMEM163->PICALM	0.9990385393257918	cerad
HIF1A:WNT5A->FRMD4A:LRP6	0.0005997637442013	0.0017168105793279	0.349347651641444	0.726828328357373	HIF1A	WNT5A	FRMD4A	LRP6	WNT5A->LRP6	HIF1A->FRMD4A	0.9247490977680428	cerad
ERN1:PTPN6->TMEM163:CD300LF	0.000599594031506	0.0036872626089763	0.162612239780917	0.87082374932013	ERN1	PTPN6	TMEM163	CD300LF	PTPN6->CD300LF	ERN1->TMEM163	0.9548260402513322	cerad
FRMD4A:APOC1->GPNMB:VLDLR	0.0005995932246888	0.0024337422384955	0.246366774264265	0.805398323977804	FRMD4A	APOC1	GPNMB	VLDLR	APOC1->VLDLR	FRMD4A->GPNMB	0.9297943420907676	cerad
CD163:SEMA6B->CCL3:PLXNA4	0.0005994641681102	0.0007483705858241	0.801025827932722	0.423116693710132	CD163	SEMA6B	CCL3	PLXNA4	SEMA6B->PLXNA4	CD163->CCL3	0.674856107265101	cerad
IFI44L:LTB->GPNMB:CD40	0.0005994303663968	0.0004752746291102	1.26122946541254	0.20722618549811	IFI44L	LTB	GPNMB	CD40	LTB->CD40	IFI44L->GPNMB	0.906073048156984	cerad
GPNMB:LPL->TMEM163:CD44	0.0005994105347213	0.0007327107634967	0.818072511806493	0.413315783735036	GPNMB	LPL	TMEM163	CD44	LPL->CD44	GPNMB->TMEM163	0.8132569398432821	cerad
IFI44L:CALM1->CD163:KCNN4	0.0005993747747896	0.0005125624304575	1.1693693083486	0.242254869894755	IFI44L	CALM1	CD163	KCNN4	CALM1->KCNN4	IFI44L->CD163	0.8221983463094715	cerad
HIF1A:LGALS1->GPNMB:CD69	0.0005992808364025	0.0004358311115578	1.37502996117093	0.169122156196037	HIF1A	LGALS1	GPNMB	CD69	LGALS1->CD69	HIF1A->GPNMB	0.5382618851657411	cerad
GPNMB:WNT5B->TMEM163:FZD6_LRP6	0.000599266256293	0.0007963180694123	0.752546349645512	0.451722567497596	GPNMB	WNT5B	TMEM163	FZD6_LRP6	WNT5B->FZD6_LRP6	GPNMB->TMEM163	0.8132569398432821	cerad
GPNMB:CXCL12->CD163:CD4	0.0005991859873575	0.0033786883704639	0.177342779699818	0.8592391499597	GPNMB	CXCL12	CD163	CD4	CXCL12->CD4	GPNMB->CD163	0.9313172350892004	cerad
CD163:SPINT1->GPNMB:ST14	0.0005989181176584	0.0019242860621783	0.311241727220369	0.755616863488464	CD163	SPINT1	GPNMB	ST14	SPINT1->ST14	CD163->GPNMB	0.9143058438660782	cerad
AIF1:SEMA4D->HIF1A:PLXNB2	0.0005988847477664	0.0019378996885676	0.30903805356875	0.757292580094096	AIF1	SEMA4D	HIF1A	PLXNB2	SEMA4D->PLXNB2	AIF1->HIF1A	0.9738360716816244	cerad
HIF1A:HLA-DQB1->HSPA1A:CD4	0.000598856937041	0.0017464126691275	0.342906890007993	0.731668508218084	HIF1A	HLA-DQB1	HSPA1A	CD4	HLA-DQB1->CD4	HIF1A->HSPA1A	0.9427611340609542	cerad
TMEM163:LIN7C->HIF1A:HTR2C	0.0005984942151186	0.003559755074229	0.168127919657031	0.86648264526862	TMEM163	LIN7C	HIF1A	HTR2C	LIN7C->HTR2C	TMEM163->HIF1A	0.9701913937211686	cerad
MKI67:GNAI2->MKI67:ADORA1	0.0005982976694466	0.0007736038251618	0.773390267714294	0.439291447960352	MKI67	GNAI2	MKI67	ADORA1	GNAI2->ADORA1	MKI67->MKI67	0.8164002047129704	cerad
GPNMB:JAG1->TMEM163:CD46	0.000598219448037	0.0005115756501827	1.16936654006759	0.242255984749954	GPNMB	JAG1	TMEM163	CD46	JAG1->CD46	GPNMB->TMEM163	0.7943417567391845	cerad
AIF1:SERPINE1->HIST:ITGB5	0.0005980976346855	0.002709309422534	0.220756488613309	0.825282044764093	AIF1	SERPINE1	HIST	ITGB5	SERPINE1->ITGB5	AIF1->HIST	0.9703447673637756	cerad
FRMD4A:LAMA4->IFI44L:ITGA6_ITGB1	0.0005980373185293	0.0051568940992536	0.115968508761108	0.907677499732211	FRMD4A	LAMA4	IFI44L	ITGA6_ITGB1	LAMA4->ITGA6_ITGB1	FRMD4A->IFI44L	0.9707729968517448	cerad
IFI44L:SEMA6D->CCL3:PLXNA1_TREM2_TYROBP	0.0005980305272534	0.0035570728738906	0.168124339437372	0.866485461781649	IFI44L	SEMA6D	CCL3	PLXNA1_TREM2_TYROBP	SEMA6D->PLXNA1_TREM2_TYROBP	IFI44L->CCL3	0.999999999890319	cerad
FRMD4A:APOE->TMEM163:VLDLR	0.0005980231359967	0.0007934136692259	0.753734349674317	0.45100875169255	FRMD4A	APOE	TMEM163	VLDLR	APOE->VLDLR	FRMD4A->TMEM163	0.7917990724939431	cerad
MKI67:LGALS9->FRMD4A:MRC2	0.000598008479955	0.0013085159168362	0.457012767105566	0.647661868935633	MKI67	LGALS9	FRMD4A	MRC2	LGALS9->MRC2	MKI67->FRMD4A	0.969239717991973	cerad
HSPA1A:NUCB2->CD163:ERAP1	0.0005979653925619	0.0004922768496487	1.2146933031456	0.224483087677216	HSPA1A	NUCB2	CD163	ERAP1	NUCB2->ERAP1	HSPA1A->CD163	0.9129646783005	cerad
HSPA1A:MMP2->CD163:PECAM1	0.0005978105660588	0.0006016701253898	0.993585256824082	0.320424824738712	HSPA1A	MMP2	CD163	PECAM1	MMP2->PECAM1	HSPA1A->CD163	0.9129646783005	cerad
AIF1:PSEN1->IFI44L:NCSTN	0.000597649186309	0.0006617350603051	0.903154785290496	0.366443750986395	AIF1	PSEN1	IFI44L	NCSTN	PSEN1->NCSTN	AIF1->IFI44L	0.9059806064902344	cerad
TMEM163:TNFSF13B->HIF1A:TNFRSF13C	0.0005975884251097	0.0003881597774436	1.53954237362082	0.123671941487607	TMEM163	TNFSF13B	HIF1A	TNFRSF13C	TNFSF13B->TNFRSF13C	TMEM163->HIF1A	0.629768142563403	cerad
GPNMB:TNFSF10->IFI44L:TNFRSF11B	0.0005975279093027	0.0053544541627649	0.111594551216438	0.911144892535942	GPNMB	TNFSF10	IFI44L	TNFRSF11B	TNFSF10->TNFRSF11B	GPNMB->IFI44L	0.999999999997076	cerad
HIST:HLA-B->HIST:LILRA1	0.0005975246699845	0.0007415859610684	0.805738918147403	0.420393404304511	HIST	HLA-B	HIST	LILRA1	HLA-B->LILRA1	HIST->HIST	0.9085018413284692	cerad
PICALM:IL16->GPNMB:CD9	0.0005973746337785	0.0042164572015758	0.141676911497002	0.887335212910383	PICALM	IL16	GPNMB	CD9	IL16->CD9	PICALM->GPNMB	0.958113107639214	cerad
CD163:ADM->HSPA1A:VIPR1	0.000597342822027	0.0006362175733375	0.938897080276284	0.34778358842329	CD163	ADM	HSPA1A	VIPR1	ADM->VIPR1	CD163->HSPA1A	0.9913447700468166	cerad
HSPA1A:NUCB2->AIF1:ERAP1	0.0005973367153807	0.0004913457004618	1.2157157675733	0.224093215578035	HSPA1A	NUCB2	AIF1	ERAP1	NUCB2->ERAP1	HSPA1A->AIF1	0.7219256838464599	cerad
PICALM:LGALS3BP->FRMD4A:ITGB1	0.0005971754195978	0.0008319965136739	0.717761925420567	0.472904093418433	PICALM	LGALS3BP	FRMD4A	ITGB1	LGALS3BP->ITGB1	PICALM->FRMD4A	0.8595652162056631	cerad
HIF1A:TNFSF14->PICALM:LTBR	0.0005971643751452	0.0009330851670468	0.639989141650623	0.522179658689517	HIF1A	TNFSF14	PICALM	LTBR	TNFSF14->LTBR	HIF1A->PICALM	0.7363881887485023	cerad
CCL3:C5->CCL3:C5AR1	0.0005970994896303	0.0010919809260215	0.546803955455368	0.584513425330975	CCL3	C5	CCL3	C5AR1	C5->C5AR1	CCL3->CCL3	0.7834808406170364	cerad
TMEM163:LIN7C->CCL3:ABCA1	0.000597014758092	0.0004422641534178	1.34990537550513	0.177046337196166	TMEM163	LIN7C	CCL3	ABCA1	LIN7C->ABCA1	TMEM163->CCL3	0.6584645549547211	cerad
GPNMB:PIGF->HIST:FLT1	0.0005968892366246	0.000813627314266	0.733615042365092	0.463183390465707	GPNMB	PIGF	HIST	FLT1	PIGF->FLT1	GPNMB->HIST	0.6935984814836352	cerad
HIST:NAMPT->AIF1:ITGA5_ITGB1	0.0005968613840003	0.0006069442514025	0.983387490071892	0.325416764896375	HIST	NAMPT	AIF1	ITGA5_ITGB1	NAMPT->ITGA5_ITGB1	HIST->AIF1	0.7454705612232521	cerad
CCL3:JAG1->MKI67:NOTCH2	0.0005967527400842	0.0026794238188505	0.222716815416009	0.823755913238227	CCL3	JAG1	MKI67	NOTCH2	JAG1->NOTCH2	CCL3->MKI67	0.9913840234959344	cerad
ERN1:HLA-B->GPNMB:LILRB2	0.0005966652273668	0.0048778652410286	0.122320974008912	0.902644821869706	ERN1	HLA-B	GPNMB	LILRB2	HLA-B->LILRB2	ERN1->GPNMB	0.999999999854252	cerad
MKI67:TREML4->IFI44L:SIGLEC8	0.0005965513615234	0.0007845584215178	0.760365761378634	0.447035983298422	MKI67	TREML4	IFI44L	SIGLEC8	TREML4->SIGLEC8	MKI67->IFI44L	0.7112185568325738	cerad
HSPA1A:CALM1->MKI67:GP6	0.0005964960987074	0.000702890940622	0.848632503613706	0.39608581470186	HSPA1A	CALM1	MKI67	GP6	CALM1->GP6	HSPA1A->MKI67	0.915471736963804	cerad
MKI67:SIRPB2->GPNMB:CD47	0.0005964108544012	0.0017594204728846	0.338981422344927	0.734623725312842	MKI67	SIRPB2	GPNMB	CD47	SIRPB2->CD47	MKI67->GPNMB	0.9773728305893216	cerad
MKI67:GNAI2->HIF1A:ADCY1	0.0005963416375909	0.0007087427229697	0.841407775013545	0.400119531272159	MKI67	GNAI2	HIF1A	ADCY1	GNAI2->ADCY1	MKI67->HIF1A	0.9031269420143018	cerad
TMEM163:IL16->HSPA1A:CD4	0.0005962981395682	0.0004540944887085	1.31315872444121	0.18912946914587	TMEM163	IL16	HSPA1A	CD4	IL16->CD4	TMEM163->HSPA1A	0.8739024548652248	cerad
HSPA1A:VWF->PICALM:LRP1	0.0005962659146919	0.0007622094562502	0.782286167932484	0.434046413985443	HSPA1A	VWF	PICALM	LRP1	VWF->LRP1	HSPA1A->PICALM	0.9630852829591552	cerad
AIF1:GSTO1->HSPA1A:RYR1	0.0005961898024275	0.0036114247505943	0.165084376278208	0.868877570207529	AIF1	GSTO1	HSPA1A	RYR1	GSTO1->RYR1	AIF1->HSPA1A	0.9919443397149954	cerad
GPNMB:ICAM1->HIST:ITGAL_ITGB2	0.0005961205199251	0.0014730972948423	0.404671518990855	0.685718980083584	GPNMB	ICAM1	HIST	ITGAL_ITGB2	ICAM1->ITGAL_ITGB2	GPNMB->HIST	0.8095907958406184	cerad
HIF1A:C1QB->CD163:CD33	0.0005960687217491	0.0048403528414997	0.123145717113569	0.901991709738245	HIF1A	C1QB	CD163	CD33	C1QB->CD33	HIF1A->CD163	0.9823509711512888	cerad
GPNMB:VCAN->GPNMB:TLR1	0.0005959137603856	0.001568816216067	0.379849312037063	0.704057275197887	GPNMB	VCAN	GPNMB	TLR1	VCAN->TLR1	GPNMB->GPNMB	0.898461149692826	cerad
GPNMB:FARP2->IFI44L:PLXNA3	0.0005958977726024	0.0003715367608287	1.6038729822406	0.108742053299687	GPNMB	FARP2	IFI44L	PLXNA3	FARP2->PLXNA3	GPNMB->IFI44L	0.8272971528678221	cerad
HSPA1A:ADAM15->MKI67:ITGA9	0.0005958132361135	0.0050921313702685	0.117006650612417	0.906854783258749	HSPA1A	ADAM15	MKI67	ITGA9	ADAM15->ITGA9	HSPA1A->MKI67	0.99999999994094	cerad
AIF1:HLA-A->CD163:LILRB2	0.0005957946752291	0.000845524448355	0.704645118645927	0.481031112888997	AIF1	HLA-A	CD163	LILRB2	HLA-A->LILRB2	AIF1->CD163	0.95880829130039	cerad
CD163:TNFSF13B->HIF1A:TNFRSF13C	0.0005957670102618	0.0007703792701361	0.773342473450173	0.439319725462477	CD163	TNFSF13B	HIF1A	TNFRSF13C	TNFSF13B->TNFRSF13C	CD163->HIF1A	0.6866590391442561	cerad
MKI67:GNAS->MKI67:VIPR1	0.0005956487861305	0.0006067685627361	0.981673775985622	0.326260588688022	MKI67	GNAS	MKI67	VIPR1	GNAS->VIPR1	MKI67->MKI67	0.8057548857735825	cerad
HIF1A:SEMA6B->MKI67:PLXNA2	0.0005956021238071	0.0005441265359189	1.09460223769681	0.273690934834653	HIF1A	SEMA6B	MKI67	PLXNA2	SEMA6B->PLXNA2	HIF1A->MKI67	0.7849491870505443	cerad
CD163:PKM->GPNMB:CD44	0.0005954577002238	0.0023598975333819	0.25232354023885	0.800790994182058	CD163	PKM	GPNMB	CD44	PKM->CD44	CD163->GPNMB	0.9324072379915472	cerad
HIST:PSEN1->CD163:NOTCH2	0.0005954472162833	0.0108063684988864	0.0551015094797794	0.956057593582637	HIST	PSEN1	CD163	NOTCH2	PSEN1->NOTCH2	HIST->CD163	0.99999999995617	cerad
TMEM163:FARP2->PICALM:PLXNA1	0.0005953293463367	0.0012610829218311	0.472077875317108	0.636871203926421	TMEM163	FARP2	PICALM	PLXNA1	FARP2->PLXNA1	TMEM163->PICALM	0.9508391334788416	cerad
HIF1A:NTNG2->FRMD4A:LRRC4	0.0005953204599119	0.0010108802204639	0.588912957104538	0.555919665371421	HIF1A	NTNG2	FRMD4A	LRRC4	NTNG2->LRRC4	HIF1A->FRMD4A	0.8916424418063503	cerad
IFI44L:CD14->TMEM163:RIPK1	0.0005953169859817	0.0037476934595122	0.158848900640663	0.873787920761281	IFI44L	CD14	TMEM163	RIPK1	CD14->RIPK1	IFI44L->TMEM163	0.999999999989157	cerad
HIST:GNAI2->FRMD4A:ADORA1	0.0005953063063056	0.0009930639131018	0.599464242383179	0.548863348115953	HIST	GNAI2	FRMD4A	ADORA1	GNAI2->ADORA1	HIST->FRMD4A	0.9160545275518868	cerad
HIST:ARPC5->HSPA1A:LDLR	0.0005952981404426	0.0013508292567124	0.440690884865418	0.659436796390442	HIST	ARPC5	HSPA1A	LDLR	ARPC5->LDLR	HIST->HSPA1A	0.9890237479310616	cerad
MKI67:PSAP->MKI67:AR	0.0005952444554803	0.0007631488779461	0.779984708989345	0.435399875667833	MKI67	PSAP	MKI67	AR	PSAP->AR	MKI67->MKI67	0.8146526119751581	cerad
HIST:WNT5B->HIF1A:FZD2_LRP6	0.0005951946641295	0.0008908238621447	0.668139560941437	0.504044511016555	HIST	WNT5B	HIF1A	FZD2_LRP6	WNT5B->FZD2_LRP6	HIST->HIF1A	0.8076502691142461	cerad
HIF1A:HBEGF->MKI67:CD44	0.0005951040057419	0.0004613108322266	1.29002825030027	0.197040849647012	HIF1A	HBEGF	MKI67	CD44	HBEGF->CD44	HIF1A->MKI67	0.7849491870505443	cerad
ERN1:ARF1->TMEM163:CHRM3	0.0005949598059341	0.0007162503859095	0.830658967364634	0.406166312676892	ERN1	ARF1	TMEM163	CHRM3	ARF1->CHRM3	ERN1->TMEM163	0.6992067542871588	cerad
HIST:APOE->FRMD4A:SDC2	0.000594784394194	0.0005200627179778	1.14367820194213	0.252757116632202	HIST	APOE	FRMD4A	SDC2	APOE->SDC2	HIST->FRMD4A	0.903485599331192	cerad
CCL3:PLAU->HIST:ITGAM	0.000594641922234	0.0013359733049653	0.445100152842867	0.656247378374372	CCL3	PLAU	HIST	ITGAM	PLAU->ITGAM	CCL3->HIST	0.8646832702649914	cerad
IFI44L:COPA->HSPA1A:P2RY6	0.0005945375971032	0.0009667350276423	0.614995402156032	0.538557756863509	IFI44L	COPA	HSPA1A	P2RY6	COPA->P2RY6	IFI44L->HSPA1A	0.9656654405694328	cerad
HIST:NECTIN3->GPNMB:NECTIN2	0.0005945185319096	0.0026102192714113	0.227765743062742	0.819828359805946	HIST	NECTIN3	GPNMB	NECTIN2	NECTIN3->NECTIN2	HIST->GPNMB	0.9514529837950716	cerad
AIF1:TGFB1->CD163:SDC2	0.0005944636851344	0.0023932198428541	0.248394934092432	0.803828852795128	AIF1	TGFB1	CD163	SDC2	TGFB1->SDC2	AIF1->CD163	0.9896846587059944	cerad
HIF1A:LRPAP1->GPNMB:LRP8	0.0005944010080028	0.0016576556854811	0.358579295573251	0.719909837849891	HIF1A	LRPAP1	GPNMB	LRP8	LRPAP1->LRP8	HIF1A->GPNMB	0.8704413265701525	cerad
HIST:CIRBP->CCL3:TREM1	0.0005943558111574	0.0007181653325091	0.827603038259904	0.407895347052259	HIST	CIRBP	CCL3	TREM1	CIRBP->TREM1	HIST->CCL3	0.7990163555397589	cerad
PICALM:TNFSF14->AIF1:LTBR	0.0005942414157293	0.0009093241485146	0.653497893682969	0.513435346885549	PICALM	TNFSF14	AIF1	LTBR	TNFSF14->LTBR	PICALM->AIF1	0.8479623103314972	cerad
PICALM:TGFB3->HIF1A:ACVR1_TGFBR2	0.00059421492184	0.000490239989842	1.21208986241943	0.225477983886583	PICALM	TGFB3	HIF1A	ACVR1_TGFBR2	TGFB3->ACVR1_TGFBR2	PICALM->HIF1A	0.5876876274310676	cerad
PICALM:TGFB3->HIF1A:ACVR1_TGFBR1_TGFBR2	0.00059421492184	0.000490239989842	1.21208986241943	0.225477983886583	PICALM	TGFB3	HIF1A	ACVR1_TGFBR1_TGFBR2	TGFB3->ACVR1_TGFBR1_TGFBR2	PICALM->HIF1A	0.5876876274310676	cerad
MKI67:SEMA4A->PICALM:NRP1_PLXNA3	0.0005941257666043	0.0128991865893661	0.0460591652417948	0.963263092860868	MKI67	SEMA4A	PICALM	NRP1_PLXNA3	SEMA4A->NRP1_PLXNA3	MKI67->PICALM	0.999999999949007	cerad
PICALM:VCAN->TMEM163:ITGB1	0.0005940969489133	0.0004806795334536	1.23595224586484	0.216476314914363	PICALM	VCAN	TMEM163	ITGB1	VCAN->ITGB1	PICALM->TMEM163	0.8939516769563739	cerad
HIST:FARP2->IFI44L:PLXNA2	0.0005940160733794	0.0010009604256876	0.593446112488815	0.552882636419675	HIST	FARP2	IFI44L	PLXNA2	FARP2->PLXNA2	HIST->IFI44L	0.8746605137791199	cerad
HSPA1A:PLAU->CD163:ITGAM	0.0005938534691604	0.0012607389900611	0.471036014466131	0.637615016666055	HSPA1A	PLAU	CD163	ITGAM	PLAU->ITGAM	HSPA1A->CD163	0.9684341070145722	cerad
CD163:PLTP->HIST:ABCA1	0.0005938102467843	0.0070283445259887	0.0844879252274292	0.93266850278793	CD163	PLTP	HIST	ABCA1	PLTP->ABCA1	CD163->HIST	0.999999999931272	cerad
PICALM:APOE->TMEM163:VLDLR	0.0005936466797406	0.0005709578003688	1.03973827725471	0.298461512030232	PICALM	APOE	TMEM163	VLDLR	APOE->VLDLR	PICALM->TMEM163	0.8939516769563739	cerad
HSPA1A:CXCL8->GPNMB:SDC3	0.0005935567551402	0.0006692758761169	0.886864111379526	0.375152065690265	HSPA1A	CXCL8	GPNMB	SDC3	CXCL8->SDC3	HSPA1A->GPNMB	0.9642104937596788	cerad
HSPA1A:HLA-A->TMEM163:APLP2	0.0005933348234439	0.0020413889930199	0.290652504482343	0.771317099920306	HSPA1A	HLA-A	TMEM163	APLP2	HLA-A->APLP2	HSPA1A->TMEM163	0.9775865920618924	cerad
FRMD4A:WNT2B->GPNMB:FZD2_LRP6	0.0005930493865616	0.0009168397222171	0.646840851449433	0.51773495013864	FRMD4A	WNT2B	GPNMB	FZD2_LRP6	WNT2B->FZD2_LRP6	FRMD4A->GPNMB	0.7428830125933618	cerad
GPNMB:SIRPB2->MKI67:CD47	0.0005929120091218	0.0024892905701911	0.238185134440278	0.811737506376356	GPNMB	SIRPB2	MKI67	CD47	SIRPB2->CD47	GPNMB->MKI67	0.999999999921381	cerad
HSPA1A:TGFB2->HIF1A:ACVR1_TGFBR1_TGFBR2	0.0005928153861007	0.0008548185694971	0.693498488748857	0.487996773903151	HSPA1A	TGFB2	HIF1A	ACVR1_TGFBR1_TGFBR2	TGFB2->ACVR1_TGFBR1_TGFBR2	HSPA1A->HIF1A	0.8967744735183613	cerad
HSPA1A:TGFB2->HIF1A:ACVR1_TGFBR2	0.0005928153861007	0.0008548185694971	0.693498488748857	0.487996773903151	HSPA1A	TGFB2	HIF1A	ACVR1_TGFBR2	TGFB2->ACVR1_TGFBR2	HSPA1A->HIF1A	0.8967744735183613	cerad
FRMD4A:CALR->HSPA1A:ITGAV	0.000592750278261	0.0005621828493271	1.05437275251378	0.291712292010718	FRMD4A	CALR	HSPA1A	ITGAV	CALR->ITGAV	FRMD4A->HSPA1A	0.8029224179048247	cerad
CD163:ACTR2->IFI44L:LDLR	0.0005926061405496	0.00079960387083	0.741124652053661	0.458617863599809	CD163	ACTR2	IFI44L	LDLR	ACTR2->LDLR	CD163->IFI44L	0.8580773677362744	cerad
IFI44L:CXCL12->PICALM:ITGAV	0.0005925936767425	0.0021713396227476	0.27291616223201	0.784917662316618	IFI44L	CXCL12	PICALM	ITGAV	CXCL12->ITGAV	IFI44L->PICALM	0.976301265063394	cerad
TMEM163:ICAM2->HIF1A:ITGAL_ITGB2	0.0005925559009674	0.0005515180168041	1.07440896382866	0.282639426715013	TMEM163	ICAM2	HIF1A	ITGAL_ITGB2	ICAM2->ITGAL_ITGB2	TMEM163->HIF1A	0.6587412933397714	cerad
HIF1A:COL9A2->HIST:GP6	0.0005925219589977	0.000526301776164	1.12582169742292	0.260240998213892	HIF1A	COL9A2	HIST	GP6	COL9A2->GP6	HIF1A->HIST	0.6613595301104551	cerad
GPNMB:ANOS1->ERN1:FGFR1	0.0005924523166514	0.0009036143828701	0.655647284818226	0.512051094072132	GPNMB	ANOS1	ERN1	FGFR1	ANOS1->FGFR1	GPNMB->ERN1	0.999999999863093	cerad
CD163:HMGB1->FRMD4A:THBD	0.0005923130922391	0.0004956883996126	1.19493030843968	0.232114260053527	CD163	HMGB1	FRMD4A	THBD	HMGB1->THBD	CD163->FRMD4A	0.8020763948876655	cerad
PICALM:CALM1->MKI67:PDE1B	0.000592079045852	0.0006546655126127	0.90439932216538	0.365783697477539	PICALM	CALM1	MKI67	PDE1B	CALM1->PDE1B	PICALM->MKI67	0.8682744334062795	cerad
HIF1A:TREML4->PICALM:SIGLEC8	0.0005919526916368	0.0012605282012289	0.469606860885599	0.638635922005191	HIF1A	TREML4	PICALM	SIGLEC8	TREML4->SIGLEC8	HIF1A->PICALM	0.8060036833407475	cerad
TMEM163:SEMA4A->AIF1:PLXND1	0.0005919413921301	0.0005716194919209	1.0355514472413	0.300411453118274	TMEM163	SEMA4A	AIF1	PLXND1	SEMA4A->PLXND1	TMEM163->AIF1	0.8620989454057932	cerad
IFI44L:HLA-DQB1->HIF1A:CD4	0.0005917397827893	0.0015181178657269	0.38978513865653	0.696695433957615	IFI44L	HLA-DQB1	HIF1A	CD4	HLA-DQB1->CD4	IFI44L->HIF1A	0.9005247935327445	cerad
HIST:WNT5A->TMEM163:EPHA7	0.0005916191051681	0.0006945252796651	0.851832355840856	0.394307145284246	HIST	WNT5A	TMEM163	EPHA7	WNT5A->EPHA7	HIST->TMEM163	0.907558181501343	cerad
HIF1A:IL16->IFI44L:GRIN2A	0.0005915862072989	0.0008024482618251	0.737226604433604	0.460984557193697	HIF1A	IL16	IFI44L	GRIN2A	IL16->GRIN2A	HIF1A->IFI44L	0.7649765451569155	cerad
PICALM:CXCL12->HIF1A:DPP4	0.0005915703260703	0.0035197098802303	0.168073604416414	0.866525374556162	PICALM	CXCL12	HIF1A	DPP4	CXCL12->DPP4	PICALM->HIF1A	0.9577359441373	cerad
HIST:IL10->CD163:IL10RA_IL10RB	0.0005915628902955	0.0006479162022662	0.913023764842544	0.361230042891103	HIST	IL10	CD163	IL10RA_IL10RB	IL10->IL10RA_IL10RB	HIST->CD163	0.849201154824326	cerad
HIF1A:FAM3C->IFI44L:CLEC2D	0.0005915542125751	0.0013379699438104	0.442128177326931	0.658396455436611	HIF1A	FAM3C	IFI44L	CLEC2D	FAM3C->CLEC2D	HIF1A->IFI44L	0.8722686936365134	cerad
IFI44L:NRG1->AIF1:HLA-DPB1	0.0005914839834743	0.000833259079596	0.70984403045578	0.477800861457695	IFI44L	NRG1	AIF1	HLA-DPB1	NRG1->HLA-DPB1	IFI44L->AIF1	0.9622240597614048	cerad
ERN1:COL9A2->TMEM163:ITGA9_ITGB1	0.0005914366590511	0.0007148608805427	0.827345117279549	0.408041478308342	ERN1	COL9A2	TMEM163	ITGA9_ITGB1	COL9A2->ITGA9_ITGB1	ERN1->TMEM163	0.6992067542871588	cerad
HSPA1A:VEGFA->GPNMB:EPHB2	0.0005913893691391	0.0022156480721712	0.266914848331288	0.789534723959594	HSPA1A	VEGFA	GPNMB	EPHB2	VEGFA->EPHB2	HSPA1A->GPNMB	0.9853408478807392	cerad
AIF1:CXCL12->GPNMB:ITGB1	0.0005913319608388	0.0005031966782156	1.1751507639831	0.239934404276277	AIF1	CXCL12	GPNMB	ITGB1	CXCL12->ITGB1	AIF1->GPNMB	0.8497625553805478	cerad
FRMD4A:ICAM2->MKI67:ITGAL_ITGB2	0.0005912676459457	0.00079043140473	0.748031571629692	0.454441114462949	FRMD4A	ICAM2	MKI67	ITGAL_ITGB2	ICAM2->ITGAL_ITGB2	FRMD4A->MKI67	0.8519323249355522	cerad
PICALM:F11R->AIF1:ITGAL_ITGB2	0.0005912430431801	0.0006503730001292	0.909083007847333	0.363306311275661	PICALM	F11R	AIF1	ITGAL_ITGB2	F11R->ITGAL_ITGB2	PICALM->AIF1	0.8461786453839757	cerad
MKI67:CALM1->HIF1A:PDE1B	0.000591198305133	0.0004844264752861	1.22040874166457	0.22230996515532	MKI67	CALM1	HIF1A	PDE1B	CALM1->PDE1B	MKI67->HIF1A	0.9015967315770472	cerad
GPNMB:HLA-F->HIST:LILRB1	0.0005910963034103	0.0026897742677437	0.219756843724356	0.826060531702401	GPNMB	HLA-F	HIST	LILRB1	HLA-F->LILRB1	GPNMB->HIST	0.901234700288876	cerad
MKI67:LGALS9->HIF1A:CD44	0.0005910817256182	0.000615083243548	0.96097842335725	0.336563016803823	MKI67	LGALS9	HIF1A	CD44	LGALS9->CD44	MKI67->HIF1A	0.9015967315770472	cerad
CD163:SIRPA->AIF1:CD47	0.0005909473389885	0.0037144364139796	0.159094751700274	0.873594223093886	CD163	SIRPA	AIF1	CD47	SIRPA->CD47	CD163->AIF1	0.9616677551224247	cerad
AIF1:CD47->CD163:SIRPA	0.0005909473389885	0.0037144364139796	0.159094751700274	0.873594223093886	AIF1	CD47	CD163	SIRPA	CD47->SIRPA	AIF1->CD163	0.9937065937630498	cerad
HIF1A:HLA-A->FRMD4A:APLP2	0.000590730965941	0.0054403278227786	0.108583707670643	0.913532683732972	HIF1A	HLA-A	FRMD4A	APLP2	HLA-A->APLP2	HIF1A->FRMD4A	0.9832377497100588	cerad
FRMD4A:LGALS3BP->CD163:ITGB1	0.0005907068091166	0.0004958139312625	1.19138808305058	0.233501269020409	FRMD4A	LGALS3BP	CD163	ITGB1	LGALS3BP->ITGB1	FRMD4A->CD163	0.811329592847872	cerad
MKI67:TGFB2->TMEM163:ACVR1_TGFBR2	0.0005906529441057	0.0013273368257479	0.444991002018576	0.65632625670123	MKI67	TGFB2	TMEM163	ACVR1_TGFBR2	TGFB2->ACVR1_TGFBR2	MKI67->TMEM163	0.999999999964177	cerad
MKI67:TGFB2->TMEM163:ACVR1_TGFBR1_TGFBR2	0.0005906529441057	0.0013273368257479	0.444991002018576	0.65632625670123	MKI67	TGFB2	TMEM163	ACVR1_TGFBR1_TGFBR2	TGFB2->ACVR1_TGFBR1_TGFBR2	MKI67->TMEM163	0.999999999964177	cerad
AIF1:FAM3C->HIST:LAMP1	0.0005906475758006	0.0026327952203781	0.224342391397918	0.822490893147137	AIF1	FAM3C	HIST	LAMP1	FAM3C->LAMP1	AIF1->HIST	0.9703447673637756	cerad
TMEM163:APP->IFI44L:VLDLR	0.0005905240143556	0.001126239769625	0.524332411518597	0.600047357406755	TMEM163	APP	IFI44L	VLDLR	APP->VLDLR	TMEM163->IFI44L	0.9277509348589064	cerad
AIF1:MFNG->HIST:NOTCH2	0.0005904647123661	0.0008025802308233	0.735708019820499	0.461908407966134	AIF1	MFNG	HIST	NOTCH2	MFNG->NOTCH2	AIF1->HIST	0.8448177837135595	cerad
FRMD4A:CEACAM1->MKI67:HAVCR2	0.0005903322810124	0.0007287805433524	0.810027499220743	0.417924371077759	FRMD4A	CEACAM1	MKI67	HAVCR2	CEACAM1->HAVCR2	FRMD4A->MKI67	0.8519323249355522	cerad
TMEM163:FBN1->PICALM:ITGB1	0.0005902826794033	0.0017109171187957	0.345009511517922	0.730087220119344	TMEM163	FBN1	PICALM	ITGB1	FBN1->ITGB1	TMEM163->PICALM	0.9678578190647592	cerad
FRMD4A:PSEN1->HIF1A:CD44	0.0005902390624515	0.0015355167571063	0.384391156735929	0.700688553927247	FRMD4A	PSEN1	HIF1A	CD44	PSEN1->CD44	FRMD4A->HIF1A	0.9245468714559224	cerad
AIF1:GNAS->MKI67:ADCY1	0.0005901722371705	0.0008522424930198	0.692493324381581	0.488627576718908	AIF1	GNAS	MKI67	ADCY1	GNAS->ADCY1	AIF1->MKI67	0.7749762794733192	cerad
HSPA1A:TNF->MKI67:TRPM2	0.0005901489269627	0.0002771640177154	2.12924077168184	0.0332343452480629	HSPA1A	TNF	MKI67	TRPM2	TNF->TRPM2	HSPA1A->MKI67	0.9051085001601118	cerad
FRMD4A:ARF1->FRMD4A:INSR	0.0005901049065589	0.0058989958712085	0.100034805828404	0.920316692969532	FRMD4A	ARF1	FRMD4A	INSR	ARF1->INSR	FRMD4A->FRMD4A	0.9905347742253432	cerad
FRMD4A:CLEC2B->TMEM163:KLRF1	0.0005900578818409	0.0004218081420175	1.3988774114663	0.161849747369725	FRMD4A	CLEC2B	TMEM163	KLRF1	CLEC2B->KLRF1	FRMD4A->TMEM163	0.5682926522813377	cerad
HIST:VCL->AIF1:ITGB5	0.0005898352519819	0.001291337822478	0.456762933536722	0.647841450654557	HIST	VCL	AIF1	ITGB5	VCL->ITGB5	HIST->AIF1	0.9039945145190948	cerad
CD163:ZP3->HIST:MERTK	0.0005897734544833	0.001081682935049	0.545236903877578	0.585590593248777	CD163	ZP3	HIST	MERTK	ZP3->MERTK	CD163->HIST	0.9234049093491962	cerad
PICALM:VEGFA->GPNMB:ITGB1	0.0005897462011761	0.0009487308409025	0.621615927036946	0.534194445632528	PICALM	VEGFA	GPNMB	ITGB1	VEGFA->ITGB1	PICALM->GPNMB	0.7617515961889826	cerad
CCL3:CNTN4->PICALM:PTPRG	0.0005895515860126	0.0008936349545129	0.659723059214897	0.509431566130807	CCL3	CNTN4	PICALM	PTPRG	CNTN4->PTPRG	CCL3->PICALM	0.6987657578211337	cerad
GPNMB:MFNG->GPNMB:NOTCH2	0.0005894560677147	0.0025068431201816	0.235138793875559	0.814101009505316	GPNMB	MFNG	GPNMB	NOTCH2	MFNG->NOTCH2	GPNMB->GPNMB	0.9412402608375936	cerad
GPNMB:MPZ->GPNMB:MPZL1	0.0005894488770731	0.0006777686544671	0.869690377665196	0.38446963215357	GPNMB	MPZ	GPNMB	MPZL1	MPZ->MPZL1	GPNMB->GPNMB	0.6971640750051493	cerad
HIF1A:HBEGF->HSPA1A:CD9	0.000589274469744	0.000753073469101	0.782492670266967	0.433925091306713	HIF1A	HBEGF	HSPA1A	CD9	HBEGF->CD9	HIF1A->HSPA1A	0.8304922442899016	cerad
AIF1:S100A8->HIST:CD69	0.0005892639920719	0.0025070151108691	0.235046047196593	0.814172993681415	AIF1	S100A8	HIST	CD69	S100A8->CD69	AIF1->HIST	0.9703447673637756	cerad
CD163:PTPN6->AIF1:CLEC12A	0.0005892160000871	0.000925521479664	0.636631361922585	0.524364991953639	CD163	PTPN6	AIF1	CLEC12A	PTPN6->CLEC12A	CD163->AIF1	0.9282030397815884	cerad
GPNMB:MPZ->AIF1:MPZL1	0.0005892000393618	0.0018550605448115	0.317617686931997	0.750774956140189	GPNMB	MPZ	AIF1	MPZL1	MPZ->MPZL1	GPNMB->AIF1	0.9903508797814332	cerad
ERN1:JAG1->CCL3:CD46	0.000589187129848	0.0032968056283828	0.178714548645406	0.858161844933009	ERN1	JAG1	CCL3	CD46	JAG1->CD46	ERN1->CCL3	0.999999999990113	cerad
HIF1A:JAM3->FRMD4A:ITGB1	0.0005890981113736	0.0009417147170003	0.625558994394935	0.531604241913685	HIF1A	JAM3	FRMD4A	ITGB1	JAM3->ITGB1	HIF1A->FRMD4A	0.8889314973413609	cerad
IFI44L:MTMR4->CD163:SMAD3	0.00058908985605	0.0017182568594144	0.342841556442731	0.731717660987991	IFI44L	MTMR4	CD163	SMAD3	MTMR4->SMAD3	IFI44L->CD163	0.9611698060598688	cerad
TMEM163:TNF->GPNMB:TRAF2	0.0005888340388764	0.0005047688511674	1.16654194789271	0.243395398871334	TMEM163	TNF	GPNMB	TRAF2	TNF->TRAF2	TMEM163->GPNMB	0.7476005723523621	cerad
AIF1:LGALS3BP->CD163:ITGB1	0.000588788983477	0.0006089067972779	0.96696076658884	0.333563647040288	AIF1	LGALS3BP	CD163	ITGB1	LGALS3BP->ITGB1	AIF1->CD163	0.95880829130039	cerad
CCL3:NCAM1->IFI44L:PTPRA	0.0005887881061021	0.0013401081709223	0.43935864199452	0.660401689049961	CCL3	NCAM1	IFI44L	PTPRA	NCAM1->PTPRA	CCL3->IFI44L	0.9025877923075124	cerad
CD163:APOC1->TMEM163:VLDLR	0.0005887011795911	0.0011268069722252	0.522450778262935	0.601356509030751	CD163	APOC1	TMEM163	VLDLR	APOC1->VLDLR	CD163->TMEM163	0.95444525475441	cerad
GPNMB:LGALS3BP->HIST:CD33	0.0005885642806029	0.0006758937961651	0.870794027023653	0.38386662717323	GPNMB	LGALS3BP	HIST	CD33	LGALS3BP->CD33	GPNMB->HIST	0.66401329373188	cerad
PICALM:SHBG->GPNMB:SLC37A1	0.0005885323367575	0.0127779991948908	0.046058254330841	0.963263818892143	PICALM	SHBG	GPNMB	SLC37A1	SHBG->SLC37A1	PICALM->GPNMB	0.9967317031796812	cerad
GPNMB:EFNB1->HIST:EPHB2	0.000588521489034	0.0005568547561112	1.0568671320038	0.290572230813627	GPNMB	EFNB1	HIST	EPHB2	EFNB1->EPHB2	GPNMB->HIST	0.6392216518504925	cerad
IFI44L:COL9A2->MKI67:ITGA9_ITGB1	0.0005884468527692	0.0005885921935802	0.999753070440667	0.317430022065641	IFI44L	COL9A2	MKI67	ITGA9_ITGB1	COL9A2->ITGA9_ITGB1	IFI44L->MKI67	0.5577698959153407	cerad
CCL3:CD99->PICALM:CD99L2	0.0005882718611233	0.0027953755213559	0.210444663562767	0.833320636562582	CCL3	CD99	PICALM	CD99L2	CD99->CD99L2	CCL3->PICALM	0.9374857161329048	cerad
CCL3:HLA-C->CD163:LILRB2	0.0005880502916833	0.0010526418818508	0.558642309243309	0.57640585898074	CCL3	HLA-C	CD163	LILRB2	HLA-C->LILRB2	CCL3->CD163	0.7731255627650144	cerad
HIF1A:S100A8->PICALM:ITGB2	0.0005879908589129	0.0005772933617085	1.01853043515467	0.30842594467361	HIF1A	S100A8	PICALM	ITGB2	S100A8->ITGB2	HIF1A->PICALM	0.6240322563483803	cerad
ERN1:ANGPT2->PICALM:ITGA5_ITGB1	0.0005879300385743	0.0036462618011426	0.161241861017801	0.871902912122344	ERN1	ANGPT2	PICALM	ITGA5_ITGB1	ANGPT2->ITGA5_ITGB1	ERN1->PICALM	0.9818642932963452	cerad
FRMD4A:ADAM17->HSPA1A:ITGA5	0.0005878629917071	0.0005427543951722	1.08311051358796	0.278759372913175	FRMD4A	ADAM17	HSPA1A	ITGA5	ADAM17->ITGA5	FRMD4A->HSPA1A	0.8029224179048247	cerad
AIF1:ANOS1->CCL3:SDC2	0.0005876370176657	0.0019530270290015	0.300885245795163	0.763502001445935	AIF1	ANOS1	CCL3	SDC2	ANOS1->SDC2	AIF1->CCL3	0.969060232604456	cerad
HIST:IRAK4->HIF1A:TLR7	0.0005874576202609	0.0022798727106026	0.257671236437436	0.796660646655461	HIST	IRAK4	HIF1A	TLR7	IRAK4->TLR7	HIST->HIF1A	0.9269002852806638	cerad
FRMD4A:APOE->AIF1:TREM2	0.0005874541226013	0.0014153005485586	0.415073761682326	0.678087906569753	FRMD4A	APOE	AIF1	TREM2	APOE->TREM2	FRMD4A->AIF1	0.8809832801533504	cerad
HSPA1A:EFNB2->MKI67:EPHB3	0.0005873091265485	0.0127514974127065	0.046058051657782	0.963263980430417	HSPA1A	EFNB2	MKI67	EPHB3	EFNB2->EPHB3	HSPA1A->MKI67	0.99999999994094	cerad
AIF1:GNAI2->AIF1:FPR1	0.0005872685300264	0.0026955371555996	0.217866976460145	0.827532758047732	AIF1	GNAI2	AIF1	FPR1	GNAI2->FPR1	AIF1->AIF1	0.9673611796825298	cerad
GPNMB:LYZ->MKI67:ITGAL	0.0005872626308278	0.000532668803616	1.10249112927419	0.270248212908122	GPNMB	LYZ	MKI67	ITGAL	LYZ->ITGAL	GPNMB->MKI67	0.9295574809071012	cerad
MKI67:ICAM1->TMEM163:ITGAX_ITGB2	0.0005871973107671	0.002638595237007	0.222541639782991	0.823892261975392	MKI67	ICAM1	TMEM163	ITGAX_ITGB2	ICAM1->ITGAX_ITGB2	MKI67->TMEM163	0.999999999964177	cerad
MKI67:HLA-DRB1->HSPA1A:CD4	0.0005871944978613	0.0012730806272851	0.461239049025144	0.644627108802007	MKI67	HLA-DRB1	HSPA1A	CD4	HLA-DRB1->CD4	MKI67->HSPA1A	0.99999999996712	cerad
GPNMB:CIRBP->TMEM163:TREM1	0.0005871418601713	0.000915173898971	0.641563161746034	0.521156858177305	GPNMB	CIRBP	TMEM163	TREM1	CIRBP->TREM1	GPNMB->TMEM163	0.8209942380240323	cerad
PICALM:PTPN6->MKI67:CLEC12A	0.000586966531449	0.0005179415866469	1.13326781741748	0.25710180227791	PICALM	PTPN6	MKI67	CLEC12A	PTPN6->CLEC12A	PICALM->MKI67	0.8617919944746922	cerad
MKI67:COL4A4->MKI67:ITGA1_ITGB1	0.0005869233868882	0.0005683339490204	1.03270865289655	0.301740262956523	MKI67	COL4A4	MKI67	ITGA1_ITGB1	COL4A4->ITGA1_ITGB1	MKI67->MKI67	0.8057548857735825	cerad
MKI67:GNAI2->CCL3:TSHR	0.0005868683399966	0.0004754880636515	1.23424410591881	0.21711195675801	MKI67	GNAI2	CCL3	TSHR	GNAI2->TSHR	MKI67->CCL3	0.6587712112588934	cerad
HSPA1A:TXLNA->AIF1:STX4	0.00058681037637	0.0004432154505906	1.32398447659711	0.185508200293763	HSPA1A	TXLNA	AIF1	STX4	TXLNA->STX4	HSPA1A->AIF1	0.7219256838464599	cerad
MKI67:CXCL12->GPNMB:ITGAV	0.0005867030754749	0.0007642250572522	0.767709812583743	0.44265960518472	MKI67	CXCL12	GPNMB	ITGAV	CXCL12->ITGAV	MKI67->GPNMB	0.8514813796566991	cerad
CD163:CALM1->HIST:OPRM1	0.0005866777628579	0.0106933142169773	0.0548639786462558	0.956246829510914	CD163	CALM1	HIST	OPRM1	CALM1->OPRM1	CD163->HIST	0.999999999931272	cerad
AIF1:TG->CCL3:ASGR1	0.0005866719198875	0.0081484248656099	0.0719981995984985	0.942603340646772	AIF1	TG	CCL3	ASGR1	TG->ASGR1	AIF1->CCL3	0.999999999996331	cerad
IFI44L:B2M->FRMD4A:CD247	0.0005865739802797	0.0015480261585575	0.378917356814107	0.704749234767605	IFI44L	B2M	FRMD4A	CD247	B2M->CD247	IFI44L->FRMD4A	0.9668887518202826	cerad
PICALM:SELPLG->CD163:SELL	0.0005863600261523	0.002165040706296	0.270830947634012	0.786521056327394	PICALM	SELPLG	CD163	SELL	SELPLG->SELL	PICALM->CD163	0.954846169385714	cerad
MKI67:CD14->HSPA1A:ITGB2	0.0005863533883056	0.0012884073697614	0.455099374675468	0.649037747887531	MKI67	CD14	HSPA1A	ITGB2	CD14->ITGB2	MKI67->HSPA1A	0.99999999996712	cerad
TMEM163:EDA->GPNMB:EDA2R	0.0005862701447315	0.0008720829004871	0.672264235893228	0.501415493570625	TMEM163	EDA	GPNMB	EDA2R	EDA->EDA2R	TMEM163->GPNMB	0.8336814170829352	cerad
MKI67:ICAM1->HSPA1A:ITGAM_ITGB2	0.0005861782647085	0.002634242955152	0.22252247597821	0.823907178531155	MKI67	ICAM1	HSPA1A	ITGAM_ITGB2	ICAM1->ITGAM_ITGB2	MKI67->HSPA1A	0.99999999996712	cerad
GPNMB:ADAM15->IFI44L:ITGB1	0.0005861736851948	0.0005264396306714	1.11346800476859	0.265507482293875	GPNMB	ADAM15	IFI44L	ITGB1	ADAM15->ITGB1	GPNMB->IFI44L	0.8379683364350443	cerad
CD163:ANOS1->HIST:FGFR1	0.0005860957720278	0.000552211535137	1.06136097262512	0.288525886028041	CD163	ANOS1	HIST	FGFR1	ANOS1->FGFR1	CD163->HIST	0.8211020959068381	cerad
CD163:SERPINF1->FRMD4A:PLXDC1	0.0005860225677393	0.0030874989448931	0.189804945102457	0.849461980708901	CD163	SERPINF1	FRMD4A	PLXDC1	SERPINF1->PLXDC1	CD163->FRMD4A	0.941084274543408	cerad
TMEM163:TNFSF13B->MKI67:CD40	0.0005858059130441	0.0008396941372016	0.697642018790864	0.485401096872284	TMEM163	TNFSF13B	MKI67	CD40	TNFSF13B->CD40	TMEM163->MKI67	0.8549964325520696	cerad
GPNMB:HLA-B->IFI44L:LILRA1	0.0005856068701106	0.0007979104262152	0.733925577195879	0.462994097616369	GPNMB	HLA-B	IFI44L	LILRA1	HLA-B->LILRA1	GPNMB->IFI44L	0.8379683364350443	cerad
IFI44L:LGALS9->HIF1A:PTPRC	0.0005855750980694	0.0127384258673956	0.0459691883569574	0.963334808066421	IFI44L	LGALS9	HIF1A	PTPRC	LGALS9->PTPRC	IFI44L->HIF1A	0.999999999980887	cerad
FRMD4A:SERPING1->TMEM163:LRP1	0.0005855280038084	0.0004280457364489	1.36790990763265	0.171340278130699	FRMD4A	SERPING1	TMEM163	LRP1	SERPING1->LRP1	FRMD4A->TMEM163	0.5905994804935817	cerad
IFI44L:FGF20->TMEM163:FGFR1	0.0005853940825711	0.0009533113858088	0.614063873866771	0.539173119561015	IFI44L	FGF20	TMEM163	FGFR1	FGF20->FGFR1	IFI44L->TMEM163	0.8984001343542142	cerad
FRMD4A:NECTIN3->HIF1A:PVR	0.0005853328094085	0.0011266111849119	0.519551747086819	0.603376037066303	FRMD4A	NECTIN3	HIF1A	PVR	NECTIN3->PVR	FRMD4A->HIF1A	0.9019538698413808	cerad
IFI44L:SEMA4A->CD163:PLXNB2	0.0005852610902644	0.000555747902988	1.0531053506773	0.292292710830612	IFI44L	SEMA4A	CD163	PLXNB2	SEMA4A->PLXNB2	IFI44L->CD163	0.8413809755874451	cerad
AIF1:ENTPD1->GPNMB:TMIGD3	0.0005852469309756	0.0139060172151697	0.0420858770645847	0.966430238666039	AIF1	ENTPD1	GPNMB	TMIGD3	ENTPD1->TMIGD3	AIF1->GPNMB	0.9845634909212628	cerad
GPNMB:FAM3C->MKI67:CLEC2D	0.0005851766579872	0.0015505739741842	0.377393576656082	0.705881139683312	GPNMB	FAM3C	MKI67	CLEC2D	FAM3C->CLEC2D	GPNMB->MKI67	0.999999999921381	cerad
CCL3:ADM->HIST:TSHR	0.0005851706406793	0.0004316706603854	1.35559512003171	0.175228025376749	CCL3	ADM	HIST	TSHR	ADM->TSHR	CCL3->HIST	0.7368336260083782	cerad
PICALM:TNF->HSPA1A:TRPM2	0.0005851407291157	0.0029518430112699	0.198228946079344	0.842865941130492	PICALM	TNF	HSPA1A	TRPM2	TNF->TRPM2	PICALM->HSPA1A	0.99999999990904	cerad
CCL3:COL9A2->CCL3:ITGA2_ITGB1	0.0005851360829192	0.0005536771529116	1.05681818338024	0.290594574006274	CCL3	COL9A2	CCL3	ITGA2_ITGB1	COL9A2->ITGA2_ITGB1	CCL3->CCL3	0.6002960688828626	cerad
IFI44L:APOE->FRMD4A:VLDLR	0.0005851294078481	0.0015447653127981	0.378782073238202	0.704849700654	IFI44L	APOE	FRMD4A	VLDLR	APOE->VLDLR	IFI44L->FRMD4A	0.9668887518202826	cerad
CD163:FGF13->HSPA1A:FGFR1	0.0005850838921856	0.002286308976862	0.255907621457492	0.7980221694692	CD163	FGF13	HSPA1A	FGFR1	FGF13->FGFR1	CD163->HSPA1A	0.999699992616838	cerad
MKI67:APP->GPNMB:LRP6	0.0005849993652079	0.0016627642597583	0.351823393950633	0.724970713011757	MKI67	APP	GPNMB	LRP6	APP->LRP6	MKI67->GPNMB	0.9752582210753395	cerad
FRMD4A:POMC->FRMD4A:OPRL1	0.0005849655755746	0.0005823527132169	1.00448673509786	0.315144061824163	FRMD4A	POMC	FRMD4A	OPRL1	POMC->OPRL1	FRMD4A->FRMD4A	0.7604004817574781	cerad
CD163:TNF->TMEM163:NOTCH1	0.0005849637210634	0.0006946427964809	0.842107229826381	0.39972793476635	CD163	TNF	TMEM163	NOTCH1	TNF->NOTCH1	CD163->TMEM163	0.9093412380541268	cerad
AIF1:ANOS1->PICALM:FGFR1	0.00058489333961	0.0004789980555781	1.22107664696899	0.222057000773061	AIF1	ANOS1	PICALM	FGFR1	ANOS1->FGFR1	AIF1->PICALM	0.8732152705034432	cerad
PICALM:FABP5->AIF1:RXRA	0.0005848288115109	0.0008367230461786	0.698951480040976	0.484582353650831	PICALM	FABP5	AIF1	RXRA	FABP5->RXRA	PICALM->AIF1	0.8461786453839757	cerad
IFI44L:PLTP->CCL3:ABCA1	0.0005847466260147	0.0022726482219609	0.257297464853688	0.796949149347974	IFI44L	PLTP	CCL3	ABCA1	PLTP->ABCA1	IFI44L->CCL3	0.9904939427610534	cerad
HSPA1A:SERPINE1->MKI67:ITGB5	0.0005846933767486	0.0006995688570459	0.835791031661476	0.403272472684605	HSPA1A	SERPINE1	MKI67	ITGB5	SERPINE1->ITGB5	HSPA1A->MKI67	0.915471736963804	cerad
MKI67:PROS1->HIST:MERTK	0.0005845064231962	0.0046119485185306	0.126737412798023	0.899148233453987	MKI67	PROS1	HIST	MERTK	PROS1->MERTK	MKI67->HIST	0.9954352717057632	cerad
AIF1:PIGF->IFI44L:FLT1	0.0005844893220049	0.0008313508298118	0.703059768566315	0.482018502787792	AIF1	PIGF	IFI44L	FLT1	PIGF->FLT1	AIF1->IFI44L	0.9059806064902344	cerad
IFI44L:GNAI2->IFI44L:OPRD1	0.0005844130913585	0.0022997923448687	0.254115591202191	0.799406258606267	IFI44L	GNAI2	IFI44L	OPRD1	GNAI2->OPRD1	IFI44L->IFI44L	0.9638749124699748	cerad
TMEM163:SPTAN1->HIF1A:PTPRA	0.0005842975735583	0.0038230597164425	0.152835063246694	0.878528346081302	TMEM163	SPTAN1	HIF1A	PTPRA	SPTAN1->PTPRA	TMEM163->HIF1A	0.9723286830071736	cerad
HSPA1A:POMC->PICALM:TSHR	0.0005841697089206	0.0050388944596425	0.115932118364337	0.907706340540093	HSPA1A	POMC	PICALM	TSHR	POMC->TSHR	HSPA1A->PICALM	0.999999999995652	cerad
CD163:C3->AIF1:C5AR2	0.0005840734267379	0.0004823271002443	1.21094880723476	0.225915025247173	CD163	C3	AIF1	C5AR2	C3->C5AR2	CD163->AIF1	0.8543716597220594	cerad
GPNMB:CEACAM1->HIF1A:HAVCR2	0.0005840716490922	0.0012451138958571	0.469090941026047	0.639004634017827	GPNMB	CEACAM1	HIF1A	HAVCR2	CEACAM1->HAVCR2	GPNMB->HIF1A	0.8547283684741365	cerad
MKI67:PLAT->ERN1:LRP1	0.0005839506751066	0.0007561166706159	0.772302341424362	0.439935378974288	MKI67	PLAT	ERN1	LRP1	PLAT->LRP1	MKI67->ERN1	0.996503846989757	cerad
HSPA1A:PLAU->PICALM:ITGA5	0.0005837663560672	0.000954952920098	0.611303807529373	0.540998470784047	HSPA1A	PLAU	PICALM	ITGA5	PLAU->ITGA5	HSPA1A->PICALM	0.9729101123733856	cerad
TMEM163:IL1A->FRMD4A:IL1R1_IL1RAP	0.0005836861113134	0.0015415085136988	0.378646051012001	0.704950720276141	TMEM163	IL1A	FRMD4A	IL1R1_IL1RAP	IL1A->IL1R1_IL1RAP	TMEM163->FRMD4A	0.9363319542059974	cerad
FRMD4A:HLA-DQA1->HIST:CD4	0.0005836165302442	0.0030260489664517	0.192864205673652	0.847065318423099	FRMD4A	HLA-DQA1	HIST	CD4	HLA-DQA1->CD4	FRMD4A->HIST	0.9764478150214012	cerad
CD163:IL1B->HSPA1A:ADRB2	0.0005833784558011	0.0003591678065811	1.62425040638876	0.104322376942394	CD163	IL1B	HSPA1A	ADRB2	IL1B->ADRB2	CD163->HSPA1A	0.9712698155767574	cerad
MKI67:CALM3->MKI67:KCNQ1	0.0005832801501467	0.0049477944361536	0.117886900450981	0.906157272793439	MKI67	CALM3	MKI67	KCNQ1	CALM3->KCNQ1	MKI67->MKI67	0.999999999995943	cerad
TMEM163:APP->MKI67:LRP6	0.0005831355214551	0.0017430770713923	0.334543739359332	0.737969290995151	TMEM163	APP	MKI67	LRP6	APP->LRP6	TMEM163->MKI67	0.97677687177947	cerad
GPNMB:C1QA->TMEM163:CD33	0.0005830863328225	0.0007543788707608	0.772935663262228	0.439560457236555	GPNMB	C1QA	TMEM163	CD33	C1QA->CD33	GPNMB->TMEM163	0.8132569398432821	cerad
FRMD4A:ICAM2->MKI67:ITGAM_ITGB2	0.0005830443231187	0.000787337374944	0.740526668329696	0.458980485555557	FRMD4A	ICAM2	MKI67	ITGAM_ITGB2	ICAM2->ITGAM_ITGB2	FRMD4A->MKI67	0.8519323249355522	cerad
CD163:IL10->CD163:IFNLR1	0.0005830405290609	0.0009353472207574	0.62334127489975	0.533060279771206	CD163	IL10	CD163	IFNLR1	IL10->IFNLR1	CD163->CD163	0.8882878960863542	cerad
IFI44L:LIPC->AIF1:LRP1	0.000582934361539	0.0029702131507605	0.19626011062194	0.844406581292597	IFI44L	LIPC	AIF1	LRP1	LIPC->LRP1	IFI44L->AIF1	0.999933948422468	cerad
HIST:GRN->HSPA1A:TNFRSF1A	0.0005829127131031	0.0017045733431301	0.341969863281322	0.732373572091751	HIST	GRN	HSPA1A	TNFRSF1A	GRN->TNFRSF1A	HIST->HSPA1A	0.992090079236448	cerad
CD163:TXLNA->CCL3:STX4	0.0005827856012842	0.0009419564989124	0.618696937658021	0.536116027779993	CD163	TXLNA	CCL3	STX4	TXLNA->STX4	CD163->CCL3	0.7396155671205663	cerad
PICALM:TGFB1->HIF1A:VASN	0.0005827338921742	0.0009233811660619	0.631087045731644	0.527983610837584	PICALM	TGFB1	HIF1A	VASN	TGFB1->VASN	PICALM->HIF1A	0.7771646644770993	cerad
HIF1A:EFNB1->PICALM:EPHB3	0.0005826173471879	0.0011729919738241	0.496693379144346	0.619405292064732	HIF1A	EFNB1	PICALM	EPHB3	EFNB1->EPHB3	HIF1A->PICALM	0.7976144109838992	cerad
HSPA1A:CALCB->FRMD4A:ADRB2	0.0005825891922417	0.001495906626527	0.389455586271635	0.696939159302212	HSPA1A	CALCB	FRMD4A	ADRB2	CALCB->ADRB2	HSPA1A->FRMD4A	0.9586315332997024	cerad
FRMD4A:AGTRAP->IFI44L:RACK1	0.0005825170451545	0.000356778565315	1.6327131217656	0.102529346384176	FRMD4A	AGTRAP	IFI44L	RACK1	AGTRAP->RACK1	FRMD4A->IFI44L	0.7170078909227185	cerad
CCL3:IL10->AIF1:IFNLR1	0.0005824856254549	0.012646993729532	0.0460572399980532	0.963264627354657	CCL3	IL10	AIF1	IFNLR1	IL10->IFNLR1	CCL3->AIF1	0.999999999978146	cerad
PICALM:PSAP->FRMD4A:CELSR1	0.0005824679222751	0.001051379800554	0.554003341102999	0.579576559169554	PICALM	PSAP	FRMD4A	CELSR1	PSAP->CELSR1	PICALM->FRMD4A	0.8766551099388536	cerad
IFI44L:FGF20->GPNMB:FGFR1	0.0005824340940108	0.0005829574063478	0.999102314626466	0.31774513001279	IFI44L	FGF20	GPNMB	FGFR1	FGF20->FGFR1	IFI44L->GPNMB	0.906073048156984	cerad
HIF1A:DLL1->IFI44L:NOTCH1	0.0005823927328737	0.0029385297822619	0.198191876900254	0.842894942725703	HIF1A	DLL1	IFI44L	NOTCH1	DLL1->NOTCH1	HIF1A->IFI44L	0.9565633478650613	cerad
HIST:HLA-C->HIST:CD3D	0.0005822814073131	0.000517216365212	1.12579849841831	0.260250819910048	HIST	HLA-C	HIST	CD3D	HLA-C->CD3D	HIST->HIST	0.875319989065035	cerad
HIF1A:TGFB1->TMEM163:EGFR	0.0005821983465825	0.0005672313327276	1.02638608446218	0.304709634647292	HIF1A	TGFB1	TMEM163	EGFR	TGFB1->EGFR	HIF1A->TMEM163	0.7762020815261066	cerad
MKI67:CALM3->AIF1:PDE1B	0.0005821272053686	0.0006527434671569	0.891816210592169	0.372491451372133	MKI67	CALM3	AIF1	PDE1B	CALM3->PDE1B	MKI67->AIF1	0.712019057490095	cerad
MKI67:TGFB2->TMEM163:TGFBR1_TGFBR2	0.0005821203405394	0.0004929007865197	1.18100915328157	0.237599087118542	MKI67	TGFB2	TMEM163	TGFBR1_TGFBR2	TGFB2->TGFBR1_TGFBR2	MKI67->TMEM163	0.8661735477559674	cerad
HIF1A:APOE->HIST:TREM2	0.0005820330373638	0.0019860345812404	0.293062891684549	0.76947408022101	HIF1A	APOE	HIST	TREM2	APOE->TREM2	HIF1A->HIST	0.9381518301690964	cerad
GPNMB:GDF11->FRMD4A:ACVR1B_ACVR2A	0.0005820026515619	0.0017062526203424	0.341099931289858	0.733028352951463	GPNMB	GDF11	FRMD4A	ACVR1B_ACVR2A	GDF11->ACVR1B_ACVR2A	GPNMB->FRMD4A	0.9135223722829516	cerad
IFI44L:GNAI2->FRMD4A:ADCY9	0.0005820002910444	0.0018994672016257	0.306401863926002	0.759298689357068	IFI44L	GNAI2	FRMD4A	ADCY9	GNAI2->ADCY9	IFI44L->FRMD4A	0.9668887518202826	cerad
TMEM163:HLA-A->HIST:LILRB2	0.0005819515968383	0.0010026997889804	0.580384680673058	0.561655233525374	TMEM163	HLA-A	HIST	LILRB2	HLA-A->LILRB2	TMEM163->HIST	0.9652847183332208	cerad
FRMD4A:CALM1->PICALM:VIPR1	0.0005819365026923	0.0018126493205031	0.321041966645147	0.748178588033763	FRMD4A	CALM1	PICALM	VIPR1	CALM1->VIPR1	FRMD4A->PICALM	0.8905058367739601	cerad
CD163:CXCL12->GPNMB:SDC4	0.0005819030243152	0.0007053322764321	0.825005524004581	0.409368454541367	CD163	CXCL12	GPNMB	SDC4	CXCL12->SDC4	CD163->GPNMB	0.6991753287087474	cerad
HIST:GNAI2->GPNMB:ADCY1	0.0005818396527054	0.0015870388345849	0.366619669302321	0.713902734375485	HIST	GNAI2	GPNMB	ADCY1	GNAI2->ADCY1	HIST->GPNMB	0.9057748978517052	cerad
GPNMB:ADAM10->CCL3:NRCAM	0.0005817179284363	0.0020410795605217	0.285005023658998	0.77564029315359	GPNMB	ADAM10	CCL3	NRCAM	ADAM10->NRCAM	GPNMB->CCL3	0.9770833766619208	cerad
CD163:VCAN->MKI67:TLR1	0.0005817055230705	0.0005501968436051	1.05726801204265	0.290389287754923	CD163	VCAN	MKI67	TLR1	VCAN->TLR1	CD163->MKI67	0.8091182563848247	cerad
HSPA1A:IL1B->CCL3:ADRB2	0.0005816242076204	0.0079147475554457	0.073486135034119	0.941419276882972	HSPA1A	IL1B	CCL3	ADRB2	IL1B->ADRB2	HSPA1A->CCL3	0.999999999990019	cerad
HSPA1A:RGMB->TMEM163:NEO1	0.0005815291258705	0.0011610580914182	0.500861352389555	0.616468703490775	HSPA1A	RGMB	TMEM163	NEO1	RGMB->NEO1	HSPA1A->TMEM163	0.977359440841252	cerad
CCL3:JAM3->HIF1A:ITGAM_ITGB2	0.0005813508632501	0.0004534164354196	1.28215657359675	0.199787726508692	CCL3	JAM3	HIF1A	ITGAM_ITGB2	JAM3->ITGAM_ITGB2	CCL3->HIF1A	0.5979527870982446	cerad
MKI67:HSP90B1->GPNMB:TLR7	0.0005813108141682	0.0015584548629643	0.373004588058781	0.709145029223568	MKI67	HSP90B1	GPNMB	TLR7	HSP90B1->TLR7	MKI67->GPNMB	0.9701378729087552	cerad
ERN1:HGF->CCL3:NRP1	0.0005812506681666	0.0018687927711023	0.311030028130811	0.75577779385348	ERN1	HGF	CCL3	NRP1	HGF->NRP1	ERN1->CCL3	0.999999999990113	cerad
MKI67:CD1D->MKI67:LILRB2	0.0005810575355193	0.0007041808491321	0.825153845401355	0.409284253109801	MKI67	CD1D	MKI67	LILRB2	CD1D->LILRB2	MKI67->MKI67	0.8139009118416961	cerad
FRMD4A:CALM1->CCL3:GRM7	0.0005809744352001	0.0007687377480236	0.755751147506077	0.449798411721511	FRMD4A	CALM1	CCL3	GRM7	CALM1->GRM7	FRMD4A->CCL3	0.6792467508305666	cerad
HIF1A:WNT5A->TMEM163:LDLR	0.0005809173286078	0.0005170857828314	1.12344478981194	0.261248636299458	HIF1A	WNT5A	TMEM163	LDLR	WNT5A->LDLR	HIF1A->TMEM163	0.7762020815261066	cerad
IFI44L:HLA-DPA1->HIF1A:CD4	0.0005807788561073	0.0035120077528556	0.165369468685007	0.868653183252744	IFI44L	HLA-DPA1	HIF1A	CD4	HLA-DPA1->CD4	IFI44L->HIF1A	0.9621407540822094	cerad
FRMD4A:HLA-A->HIST:LILRB1	0.0005807563953815	0.0039773423277715	0.146016195620482	0.883908603200654	FRMD4A	HLA-A	HIST	LILRB1	HLA-A->LILRB1	FRMD4A->HIST	0.9764478150214012	cerad
HIST:C1QB->FRMD4A:CD33	0.0005807378702325	0.0021084051155477	0.275439414346946	0.782978666413189	HIST	C1QB	FRMD4A	CD33	C1QB->CD33	HIST->FRMD4A	0.991227303843256	cerad
AIF1:PDGFC->PICALM:FLT1	0.0005807185379831	0.0042782488490963	0.135737438018787	0.89202885034841	AIF1	PDGFC	PICALM	FLT1	PDGFC->FLT1	AIF1->PICALM	0.9944236243656632	cerad
TMEM163:APOE->HIST:TREM2	0.00058058316446	0.0016671110394339	0.34825704510794	0.727647150042873	TMEM163	APOE	HIST	TREM2	APOE->TREM2	TMEM163->HIST	0.9905069176186436	cerad
AIF1:IL16->PICALM:CD4	0.0005803554636219	0.0012789962530162	0.453758533110055	0.650002632460374	AIF1	IL16	PICALM	CD4	IL16->CD4	AIF1->PICALM	0.977092289271739	cerad
GPNMB:SEMA3E->PICALM:NRP1	0.0005803427872929	0.0014739963229543	0.393720647911612	0.693787295338754	GPNMB	SEMA3E	PICALM	NRP1	SEMA3E->NRP1	GPNMB->PICALM	0.8668260089997138	cerad
HSPA1A:HBEGF->HSPA1A:CD44	0.0005802841437289	0.0010518656905701	0.55167132926866	0.581173556621428	HSPA1A	HBEGF	HSPA1A	CD44	HBEGF->CD44	HSPA1A->HSPA1A	0.9147895205452224	cerad
CD163:SELL->MKI67:MADCAM1	0.0005801143985831	0.0125956205353829	0.0460568335600061	0.963264951301531	CD163	SELL	MKI67	MADCAM1	SELL->MADCAM1	CD163->MKI67	0.999999999975187	cerad
TMEM163:PLAU->HIST:LRP1	0.000580058666873	0.0023834351991842	0.243370856934393	0.807718118002194	TMEM163	PLAU	HIST	LRP1	PLAU->LRP1	TMEM163->HIST	0.9905069176186436	cerad
CCL3:VEGFB->TMEM163:NRP1	0.000580020679154	0.0009443655807376	0.614190829255962	0.539089232766672	CCL3	VEGFB	TMEM163	NRP1	VEGFB->NRP1	CCL3->TMEM163	0.874263959094236	cerad
CD163:ANGPT2->FRMD4A:TIE1	0.0005799785612116	0.0050032393630243	0.115920610454468	0.907715461032549	CD163	ANGPT2	FRMD4A	TIE1	ANGPT2->TIE1	CD163->FRMD4A	0.9695567126086791	cerad
AIF1:VEGFA->HIF1A:NRP1	0.0005799396935352	0.0018071302186561	0.320917489812383	0.748272919448489	AIF1	VEGFA	HIF1A	NRP1	VEGFA->NRP1	AIF1->HIF1A	0.9738360716816244	cerad
HSPA1A:CXCL12->CD163:CXCR4	0.0005798265295172	0.0004069515795077	1.42480471563371	0.15421365882583	HSPA1A	CXCL12	CD163	CXCR4	CXCL12->CXCR4	HSPA1A->CD163	0.9129646783005	cerad
MKI67:EBI3_IL27->GPNMB:IL27RA_IL6ST	0.0005798114524488	0.0007692642725718	0.753722060314149	0.451016132546955	MKI67	EBI3_IL27	GPNMB	IL27RA_IL6ST	EBI3_IL27->IL27RA_IL6ST	MKI67->GPNMB	0.8514813796566991	cerad
IFI44L:SEMA3D->IFI44L:PLXND1	0.000579725877868	0.0034512367630325	0.167976269862924	0.866601947707196	IFI44L	SEMA3D	IFI44L	PLXND1	SEMA3D->PLXND1	IFI44L->IFI44L	0.9693374119635096	cerad
CD163:JAG1->PICALM:CD46	0.0005796580708602	0.0006510911081117	0.89028718659879	0.37331169955829	CD163	JAG1	PICALM	CD46	JAG1->CD46	CD163->PICALM	0.8153817122709822	cerad
GPNMB:NRG1->CD163:HLA-DPB1	0.0005796151677714	0.0025019909880582	0.231661572938476	0.816800879823759	GPNMB	NRG1	CD163	HLA-DPB1	NRG1->HLA-DPB1	GPNMB->CD163	0.9210081215273532	cerad
MKI67:APOE->CCL3:LRP8	0.0005795829992501	0.0003974832922769	1.45813172656928	0.144804237889825	MKI67	APOE	CCL3	LRP8	APOE->LRP8	MKI67->CCL3	0.6228647066276978	cerad
GPNMB:ANXA2->MKI67:TLR2	0.0005794495970266	0.0028035516170502	0.206684119351556	0.836256560533667	GPNMB	ANXA2	MKI67	TLR2	ANXA2->TLR2	GPNMB->MKI67	0.999999999921381	cerad
CCL3:VEGFA->HIF1A:EPHB2	0.0005793980493961	0.0006423717761522	0.901966853006336	0.367074476091963	CCL3	VEGFA	HIF1A	EPHB2	VEGFA->EPHB2	CCL3->HIF1A	0.7011249508746145	cerad
GPNMB:ADAM10->TMEM163:CD44	0.0005793851315403	0.0006801010120366	0.851910409316029	0.394263818960371	GPNMB	ADAM10	TMEM163	CD44	ADAM10->CD44	GPNMB->TMEM163	0.8126433821261346	cerad
HIF1A:COL4A2->GPNMB:CD93	0.000579323135107	0.000654789500761	0.884747135428679	0.376293027315781	HIF1A	COL4A2	GPNMB	CD93	COL4A2->CD93	HIF1A->GPNMB	0.7061301253333174	cerad
HSPA1A:ITGB2->TMEM163:CD226	0.0005792748359993	0.0017087225163454	0.33901047739355	0.73460183724197	HSPA1A	ITGB2	TMEM163	CD226	ITGB2->CD226	HSPA1A->TMEM163	0.9775865920618924	cerad
FRMD4A:LY86->IFI44L:CD180	0.0005790877759903	0.0010452467566303	0.554020160614714	0.579565048392158	FRMD4A	LY86	IFI44L	CD180	LY86->CD180	FRMD4A->IFI44L	0.8366173150344101	cerad
TMEM163:PSEN1->AIF1:NOTCH2	0.0005790746565611	0.0014137032764306	0.409615416626338	0.682088086039065	TMEM163	PSEN1	AIF1	NOTCH2	PSEN1->NOTCH2	TMEM163->AIF1	0.9524456178033172	cerad
IFI44L:LTBP3->GPNMB:ITGB5	0.0005789848227093	0.0010746145169081	0.53878373463185	0.590036088120211	IFI44L	LTBP3	GPNMB	ITGB5	LTBP3->ITGB5	IFI44L->GPNMB	0.9320920816365388	cerad
GPNMB:EFNB1->HIF1A:EPHB6	0.0005789758811997	0.0007135760550573	0.811372350706455	0.417151872394887	GPNMB	EFNB1	HIF1A	EPHB6	EFNB1->EPHB6	GPNMB->HIF1A	0.7181799867013337	cerad
GPNMB:SELL->MKI67:MADCAM1	0.0005789386549733	0.0125701479392449	0.0460566301822014	0.963265113401525	GPNMB	SELL	MKI67	MADCAM1	SELL->MADCAM1	GPNMB->MKI67	0.999999999921381	cerad
IFI44L:VIM->IFI44L:CD44	0.0005788353875039	0.0020536119208195	0.281862109211444	0.778049244466663	IFI44L	VIM	IFI44L	CD44	VIM->CD44	IFI44L->IFI44L	0.9620066239723468	cerad
MKI67:FSTL5->GPNMB:IL6R	0.0005788296250367	0.0013509765952306	0.428452740839649	0.668321533640263	MKI67	FSTL5	GPNMB	IL6R	FSTL5->IL6R	MKI67->GPNMB	0.9511376990094424	cerad
HIF1A:FAM3C->GPNMB:LAMP1	0.0005787035779923	0.0019459137772521	0.297394254954884	0.766165529271158	HIF1A	FAM3C	GPNMB	LAMP1	FAM3C->LAMP1	HIF1A->GPNMB	0.8910624744109433	cerad
HIF1A:HLA-F->PICALM:LILRB2	0.0005785732834624	0.0026706467022795	0.216641640756363	0.828487631670728	HIF1A	HLA-F	PICALM	LILRB2	HLA-F->LILRB2	HIF1A->PICALM	0.928596553830941	cerad
IFI44L:SEMA4B->FRMD4A:DCBLD2	0.0005785522862831	0.00058126578224	0.995331746612755	0.319574942321161	IFI44L	SEMA4B	FRMD4A	DCBLD2	SEMA4B->DCBLD2	IFI44L->FRMD4A	0.8364264317185792	cerad
HSPA1A:CD14->CCL3:ITGB1	0.000578486446439	0.0018135207522696	0.318985291850164	0.749737666046596	HSPA1A	CD14	CCL3	ITGB1	CD14->ITGB1	HSPA1A->CCL3	0.9969707010716652	cerad
TMEM163:WNT2B->HIF1A:FZD1_LRP6	0.0005784612162624	0.0007823381712182	0.739400476090329	0.459663853273509	TMEM163	WNT2B	HIF1A	FZD1_LRP6	WNT2B->FZD1_LRP6	TMEM163->HIF1A	0.7683991197194225	cerad
FRMD4A:PLTP->TMEM163:ABCA1	0.000578421429381	0.001219669037541	0.474244579125463	0.635325507218302	FRMD4A	PLTP	TMEM163	ABCA1	PLTP->ABCA1	FRMD4A->TMEM163	0.8688717229799678	cerad
FRMD4A:LAMA4->CD163:ITGA9_ITGB1	0.0005783958950021	0.0007269923680828	0.795601054970485	0.426263953214318	FRMD4A	LAMA4	CD163	ITGA9_ITGB1	LAMA4->ITGA9_ITGB1	FRMD4A->CD163	0.859428409402354	cerad
MKI67:CCN2->PICALM:LRP6	0.0005783760559877	0.0007140798141221	0.809959957625663	0.417963189982313	MKI67	CCN2	PICALM	LRP6	CCN2->LRP6	MKI67->PICALM	0.8670878595191855	cerad
TMEM163:CALCB->TMEM163:VIPR1	0.00057836630305	0.0007600697205829	0.760938486809379	0.446693809346854	TMEM163	CALCB	TMEM163	VIPR1	CALCB->VIPR1	TMEM163->TMEM163	0.8376098551012656	cerad
AIF1:APP->GPNMB:CD74	0.0005783594786121	0.0114011249972607	0.0507282815293294	0.959542040254823	AIF1	APP	GPNMB	CD74	APP->CD74	AIF1->GPNMB	0.9845634909212628	cerad
GPNMB:VCL->TMEM163:ALK	0.000578150636933	0.0011650878155423	0.496229236303502	0.619732685979116	GPNMB	VCL	TMEM163	ALK	VCL->ALK	GPNMB->TMEM163	0.85801708423319	cerad
HIST:CXCL12->FRMD4A:DPP4	0.0005781433088829	0.0042202872791784	0.136991458315022	0.891037546735208	HIST	CXCL12	FRMD4A	DPP4	CXCL12->DPP4	HIST->FRMD4A	0.9939843108644126	cerad
HIF1A:JAM3->GPNMB:ITGB1	0.0005781147726333	0.0004386716870348	1.31787573650146	0.187545249270604	HIF1A	JAM3	GPNMB	ITGB1	JAM3->ITGB1	HIF1A->GPNMB	0.5426839489400936	cerad
CD163:CD55->FRMD4A:ADGRE5	0.0005779647120957	0.00061939823085	0.933106817729372	0.350764819372548	CD163	CD55	FRMD4A	ADGRE5	CD55->ADGRE5	CD163->FRMD4A	0.8153589971381179	cerad
PICALM:ADAM15->AIF1:ITGB1	0.0005779337789101	0.0013332690013105	0.433471248744283	0.664672449076253	PICALM	ADAM15	AIF1	ITGB1	ADAM15->ITGB1	PICALM->AIF1	0.8973670260237686	cerad
HIST:TNF->HIF1A:PTPRS	0.0005779038855569	0.0007827864382347	0.738265071198943	0.46035338746723	HIST	TNF	HIF1A	PTPRS	TNF->PTPRS	HIST->HIF1A	0.7754183326795695	cerad
TMEM163:LGALS9->CCL3:CD44	0.0005778490433449	0.0004426175949855	1.30552659878742	0.191713595999045	TMEM163	LGALS9	CCL3	CD44	LGALS9->CD44	TMEM163->CCL3	0.668356950148842	cerad
FRMD4A:EFNB1->FRMD4A:EPHB2	0.0005775611181713	0.0019688302516171	0.293352419639508	0.769252789982851	FRMD4A	EFNB1	FRMD4A	EPHB2	EFNB1->EPHB2	FRMD4A->FRMD4A	0.9722673420582608	cerad
IFI44L:BSG->FRMD4A:SLC16A1	0.0005774685208766	0.0019036475021029	0.303348450928402	0.76162432604257	IFI44L	BSG	FRMD4A	SLC16A1	BSG->SLC16A1	IFI44L->FRMD4A	0.9668887518202826	cerad
AIF1:HLA-DQB1->HIF1A:CD4	0.0005774042791793	0.0010484177527485	0.550738746712002	0.581812779256496	AIF1	HLA-DQB1	HIF1A	CD4	HLA-DQB1->CD4	AIF1->HIF1A	0.9704520680343942	cerad
HIST:RTN4->PICALM:RTN4RL1	0.0005773650072891	0.0020352358985248	0.283684563400078	0.77665212556583	HIST	RTN4	PICALM	RTN4RL1	RTN4->RTN4RL1	HIST->PICALM	0.9583718999613868	cerad
HIST:ADAM10->AIF1:GPNMB	0.0005772605398353	0.0003987651684468	1.44762026754687	0.147723279735991	HIST	ADAM10	AIF1	GPNMB	ADAM10->GPNMB	HIST->AIF1	0.7400090414450232	cerad
CCL3:SEMA7A->GPNMB:PLXNC1	0.0005772464094947	0.0004186344208184	1.37887947284964	0.167931918111921	CCL3	SEMA7A	GPNMB	PLXNC1	SEMA7A->PLXNC1	CCL3->GPNMB	0.6670317272199815	cerad
HSPA1A:CD22->FRMD4A:PTPRC	0.0005772394632124	0.0025226546183583	0.228822233139509	0.819007085656381	HSPA1A	CD22	FRMD4A	PTPRC	CD22->PTPRC	HSPA1A->FRMD4A	0.9901171329053168	cerad
IFI44L:VWF->HIST:SIRPA	0.0005768962270106	0.000554863671703	1.03970805160118	0.298475558730846	IFI44L	VWF	HIST	SIRPA	VWF->SIRPA	IFI44L->HIST	0.8069940337983981	cerad
PICALM:JAM2->HIST:ITGA4_ITGB1	0.0005768020555654	0.0005287197149324	1.09094107761645	0.275298810534918	PICALM	JAM2	HIST	ITGA4_ITGB1	JAM2->ITGA4_ITGB1	PICALM->HIST	0.7819959278359134	cerad
GPNMB:APP->MKI67:NCSTN	0.0005765616143847	0.0007735290150833	0.745365206918085	0.456050971353955	GPNMB	APP	MKI67	NCSTN	APP->NCSTN	GPNMB->MKI67	0.9295574809071012	cerad
HSPA1A:VWF->GPNMB:LRP1	0.0005762369526767	0.0007366207670519	0.782270848788265	0.434055414953355	HSPA1A	VWF	GPNMB	LRP1	VWF->LRP1	HSPA1A->GPNMB	0.9642104937596788	cerad
GPNMB:ADAM15->IFI44L:ITGA9	0.0005761370026718	0.0003863786955093	1.49112000575602	0.135929990786309	GPNMB	ADAM15	IFI44L	ITGA9	ADAM15->ITGA9	GPNMB->IFI44L	0.8272971528678221	cerad
HIF1A:HRAS->PICALM:INSR	0.0005760768044772	0.0004728832926125	1.21822194498471	0.223139642463493	HIF1A	HRAS	PICALM	INSR	HRAS->INSR	HIF1A->PICALM	0.5830765225688027	cerad
FRMD4A:LTBP3->HSPA1A:ITGB5	0.0005760557662172	0.0006582136138205	0.875180570747492	0.381475663118062	FRMD4A	LTBP3	HSPA1A	ITGB5	LTBP3->ITGB5	FRMD4A->HSPA1A	0.8169543601658715	cerad
HSPA1A:SDC2->CD163:PTPRJ	0.0005760254951913	0.0031838683486529	0.180920010538468	0.856430361898799	HSPA1A	SDC2	CD163	PTPRJ	SDC2->PTPRJ	HSPA1A->CD163	0.9939730027801752	cerad
AIF1:ICAM1->FRMD4A:ITGAM_ITGB2	0.0005759368021102	0.0010316313448913	0.558277726788977	0.576654751856412	AIF1	ICAM1	FRMD4A	ITGAM_ITGB2	ICAM1->ITGAM_ITGB2	AIF1->FRMD4A	0.8538254979290422	cerad
AIF1:ICAM1->FRMD4A:ITGAX_ITGB2	0.0005759368021102	0.0010316313448913	0.558277726788977	0.576654751856412	AIF1	ICAM1	FRMD4A	ITGAX_ITGB2	ICAM1->ITGAX_ITGB2	AIF1->FRMD4A	0.8538254979290422	cerad
HIST:CCL3->TMEM163:CCR5	0.0005759340309565	0.0029072492126151	0.198102738649797	0.842964682165582	HIST	CCL3	TMEM163	CCR5	CCL3->CCR5	HIST->TMEM163	0.9839029136050692	cerad
PICALM:CXCL12->HSPA1A:ITGB1	0.0005758525660919	0.0004734833140548	1.21620456095978	0.223907006713888	PICALM	CXCL12	HSPA1A	ITGB1	CXCL12->ITGB1	PICALM->HSPA1A	0.9796734516813498	cerad
HIF1A:SEMA3A->AIF1:NRP2	0.0005758419964866	0.0003806881164016	1.51263454696091	0.130372513786562	HIF1A	SEMA3A	AIF1	NRP2	SEMA3A->NRP2	HIF1A->AIF1	0.8760042278379614	cerad
HSPA1A:PSEN1->AIF1:NOTCH2	0.0005758194990043	0.0011812333699299	0.487473105368225	0.625923097535622	HSPA1A	PSEN1	AIF1	NOTCH2	PSEN1->NOTCH2	HSPA1A->AIF1	0.9316064707506932	cerad
FRMD4A:SERPINA1->FRMD4A:LRP1	0.0005757609604461	0.0034708503067369	0.16588469958748	0.868247688624755	FRMD4A	SERPINA1	FRMD4A	LRP1	SERPINA1->LRP1	FRMD4A->FRMD4A	0.9905347742253432	cerad
CD163:PLAT->FRMD4A:LRP1	0.0005757549035808	0.0013924559412462	0.413481595019499	0.679253804250966	CD163	PLAT	FRMD4A	LRP1	PLAT->LRP1	CD163->FRMD4A	0.9074692968499456	cerad
FRMD4A:F13A1->HIF1A:ITGA9	0.0005755544413121	0.0023385159655875	0.246119526136128	0.805589708230285	FRMD4A	F13A1	HIF1A	ITGA9	F13A1->ITGA9	FRMD4A->HIF1A	0.9535551648440108	cerad
CD163:TNFSF10->CD163:TNFRSF11B	0.0005754975064231	0.0010275057200891	0.560091778733032	0.575416837806078	CD163	TNFSF10	CD163	TNFRSF11B	TNFSF10->TNFRSF11B	CD163->CD163	0.9039661144618354	cerad
HIF1A:TNC->PICALM:ITGA5	0.0005753598766616	0.0006258797369968	0.919281840665399	0.357948173594686	HIF1A	TNC	PICALM	ITGA5	TNC->ITGA5	HIF1A->PICALM	0.6595072513491133	cerad
HIF1A:GNAS->TMEM163:ADRB2	0.0005752748384359	0.0005401211653135	1.06508479093209	0.28683756114649	HIF1A	GNAS	TMEM163	ADRB2	GNAS->ADRB2	HIF1A->TMEM163	0.7762020815261066	cerad
HIF1A:EFNB1->PICALM:EPHB2	0.0005752652215531	0.0004403307214903	1.30643898660109	0.191403315017699	HIF1A	EFNB1	PICALM	EPHB2	EFNB1->EPHB2	HIF1A->PICALM	0.5657966125248465	cerad
CCL3:NTN1->CCL3:DSCAM	0.000575178492203	0.0010068071786755	0.57128962167287	0.567803335611306	CCL3	NTN1	CCL3	DSCAM	NTN1->DSCAM	CCL3->CCL3	0.7699204862692755	cerad
IFI44L:VEGFA->TMEM163:EPHB2	0.0005750997569002	0.0010106031988754	0.569065838639912	0.569311460375161	IFI44L	VEGFA	TMEM163	EPHB2	VEGFA->EPHB2	IFI44L->TMEM163	0.9073291258102334	cerad
CD163:CALM1->TMEM163:PTH2R	0.0005750224855364	0.0010296352293539	0.558472038585226	0.576522092918559	CD163	CALM1	TMEM163	PTH2R	CALM1->PTH2R	CD163->TMEM163	0.95444525475441	cerad
CCL3:FGF13->MKI67:FGFR1	0.0005749699460485	0.0018373905317763	0.312927456686445	0.754335777006546	CCL3	FGF13	MKI67	FGFR1	FGF13->FGFR1	CCL3->MKI67	0.9577299786601434	cerad
CD163:WNT5A->HIST:LDLR	0.0005746782213883	0.0005198815002468	1.10540232940675	0.2689852948698	CD163	WNT5A	HIST	LDLR	WNT5A->LDLR	CD163->HIST	0.8211020959068381	cerad
AIF1:FGF20->CCL3:FGFR1	0.000574542388465	0.0005347359799016	1.07444123840477	0.282624968051279	AIF1	FGF20	CCL3	FGFR1	FGF20->FGFR1	AIF1->CCL3	0.6470680227777718	cerad
FRMD4A:HSP90B1->CD163:TLR7	0.000574343640398	0.0036901408245906	0.155642743109069	0.876314631351583	FRMD4A	HSP90B1	CD163	TLR7	HSP90B1->TLR7	FRMD4A->CD163	0.9818941935516516	cerad
AIF1:IL10->CCL3:IFNLR1	0.000574324919938	0.0034200270836298	0.167929933270741	0.866638401171697	AIF1	IL10	CCL3	IFNLR1	IL10->IFNLR1	AIF1->CCL3	0.999999999996331	cerad
HSPA1A:TGFB1->CD163:ACVR1B_TGFBR2	0.000574295918767	0.0012281894175028	0.467595560247294	0.640073840481211	HSPA1A	TGFB1	CD163	ACVR1B_TGFBR2	TGFB1->ACVR1B_TGFBR2	HSPA1A->CD163	0.9684341070145722	cerad
MKI67:CCN2->MKI67:IGF2R	0.0005741317344749	0.000712422080775	0.805887057641999	0.420307974441621	MKI67	CCN2	MKI67	IGF2R	CCN2->IGF2R	MKI67->MKI67	0.8139009118416961	cerad
MKI67:FBN1->CD163:ITGB1	0.0005740243355844	0.0007900296062115	0.726585853329057	0.467479696946439	MKI67	FBN1	CD163	ITGB1	FBN1->ITGB1	MKI67->CD163	0.946565472050692	cerad
PICALM:NECTIN3->HSPA1A:NECTIN2	0.0005738622499372	0.0029217755199863	0.19640874051129	0.844290255560084	PICALM	NECTIN3	HSPA1A	NECTIN2	NECTIN3->NECTIN2	PICALM->HSPA1A	0.99999999990904	cerad
HIST:GAS6->HIF1A:TYRO3	0.0005737996594492	0.0005295756926375	1.08350830188484	0.278582867956623	HIST	GAS6	HIF1A	TYRO3	GAS6->TYRO3	HIST->HIF1A	0.7049312406355874	cerad
PICALM:S100A8->PICALM:ITGB2	0.0005737215421841	0.0018168167575311	0.31578393352327	0.752166513787152	PICALM	S100A8	PICALM	ITGB2	S100A8->ITGB2	PICALM->PICALM	0.91182304270863	cerad
HIF1A:SHANK2->HIF1A:CFTR	0.0005736792137197	0.0013457639293362	0.426285176184432	0.669900058270745	HIF1A	SHANK2	HIF1A	CFTR	SHANK2->CFTR	HIF1A->HIF1A	0.871587429810756	cerad
GPNMB:ARF6->GPNMB:PLD1	0.0005734400109585	0.0024070340838056	0.238235102201772	0.811698753125537	GPNMB	ARF6	GPNMB	PLD1	ARF6->PLD1	GPNMB->GPNMB	0.9412402608375936	cerad
CCL3:COL18A1->FRMD4A:ITGA5	0.0005734039005976	0.0005312148646884	1.07941990842805	0.280400579934359	CCL3	COL18A1	FRMD4A	ITGA5	COL18A1->ITGA5	CCL3->FRMD4A	0.5548143130133878	cerad
AIF1:ADAM10->TMEM163:TSPAN17	0.0005733670201532	0.0021955048413361	0.261154978735693	0.793972995368868	AIF1	ADAM10	TMEM163	TSPAN17	ADAM10->TSPAN17	AIF1->TMEM163	0.999999999984764	cerad
HIF1A:HSPA1A->HIF1A:GRIN2D	0.0005733356092732	0.0004338834762437	1.3214045721143	0.186366502370145	HIF1A	HSPA1A	HIF1A	GRIN2D	HSPA1A->GRIN2D	HIF1A->HIF1A	0.5961414102085612	cerad
HSPA1A:GDF15->AIF1:TGFBR2	0.0005731702070364	0.0004796901661312	1.19487587510724	0.23213552986239	HSPA1A	GDF15	AIF1	TGFBR2	GDF15->TGFBR2	HSPA1A->AIF1	0.7219256838464599	cerad
MKI67:EGF->HIF1A:PLD2	0.0005731170825908	0.0008111230108981	0.706572338462228	0.479832283962827	MKI67	EGF	HIF1A	PLD2	EGF->PLD2	MKI67->HIF1A	0.9515487370561538	cerad
MKI67:APOE->CD163:LRP6	0.0005730949690818	0.0026566672845579	0.215719511589969	0.829206391236031	MKI67	APOE	CD163	LRP6	APOE->LRP6	MKI67->CD163	0.999999999979724	cerad
TMEM163:CXCL12->PICALM:ITGB1	0.000573047751443	0.0008950995170219	0.64020563138005	0.52203892217916	TMEM163	CXCL12	PICALM	ITGB1	CXCL12->ITGB1	TMEM163->PICALM	0.9170675868700754	cerad
FRMD4A:ANXA2->HIF1A:TLR2	0.0005730213968658	0.0004795658043005	1.19487543049834	0.232135703598885	FRMD4A	ANXA2	HIF1A	TLR2	ANXA2->TLR2	FRMD4A->HIF1A	0.8068493218479617	cerad
CD163:FARP2->HSPA1A:PLXNA3	0.0005728215789655	0.001919312471181	0.298451444236724	0.765358630164931	CD163	FARP2	HSPA1A	PLXNA3	FARP2->PLXNA3	CD163->HSPA1A	0.999699992616838	cerad
HIF1A:JAM2->PICALM:ITGAV_ITGB1	0.0005727640160481	0.0015922747743818	0.359714306389413	0.719060792290062	HIF1A	JAM2	PICALM	ITGAV_ITGB1	JAM2->ITGAV_ITGB1	HIF1A->PICALM	0.8551175790776173	cerad
HIF1A:SEMA4D->HSPA1A:CD72	0.0005726924163306	0.0004133759500998	1.38540332642085	0.165929174438331	HIF1A	SEMA4D	HSPA1A	CD72	SEMA4D->CD72	HIF1A->HSPA1A	0.7487909275126834	cerad
GPNMB:TGFB1->TMEM163:CXCR4	0.0005726544173761	0.00235488549403	0.243177181577587	0.807868142839207	GPNMB	TGFB1	TMEM163	CXCR4	TGFB1->CXCR4	GPNMB->TMEM163	0.9270889613903912	cerad
FRMD4A:FARP2->AIF1:PLXNA1	0.0005726534802197	0.0008807992711085	0.650152082322955	0.515593989694056	FRMD4A	FARP2	AIF1	PLXNA1	FARP2->PLXNA1	FRMD4A->AIF1	0.773390984541084	cerad
MKI67:LAMA1->MKI67:ITGA6_ITGB1	0.0005725988828997	0.000855046820354	0.669669624246537	0.503068419542078	MKI67	LAMA1	MKI67	ITGA6_ITGB1	LAMA1->ITGA6_ITGB1	MKI67->MKI67	0.8354018943578763	cerad
CD163:VCAN->AIF1:ITGB1	0.0005725326137878	0.0016312372457223	0.350980591749707	0.725602908861197	CD163	VCAN	AIF1	ITGB1	VCAN->ITGB1	CD163->AIF1	0.9458838210247428	cerad
CCL3:GNAI2->IFI44L:UNC5B	0.0005723757034899	0.0006402288094467	0.894017412281935	0.371312574921718	CCL3	GNAI2	IFI44L	UNC5B	GNAI2->UNC5B	CCL3->IFI44L	0.6581197331634452	cerad
IFI44L:APOE->TMEM163:LDLR	0.0005723639688433	0.0005953186819191	0.961441302326039	0.336330325648682	IFI44L	APOE	TMEM163	LDLR	APOE->LDLR	IFI44L->TMEM163	0.8197141703039306	cerad
MKI67:HSPA8->CD163:LDLR	0.00057232783762	0.0005276919477306	1.08458702104779	0.278104605982316	MKI67	HSPA8	CD163	LDLR	HSPA8->LDLR	MKI67->CD163	0.9117406684761156	cerad
PICALM:PDCD1LG2->MKI67:RGMB	0.0005722641874923	0.0004486074543535	1.27564573869369	0.202080777826213	PICALM	PDCD1LG2	MKI67	RGMB	PDCD1LG2->RGMB	PICALM->MKI67	0.8617919944746922	cerad
TMEM163:EFNB2->GPNMB:EPHB2	0.0005722590766842	0.0006727902149172	0.850575802079122	0.395005036040032	TMEM163	EFNB2	GPNMB	EPHB2	EFNB2->EPHB2	TMEM163->GPNMB	0.7686363021025386	cerad
FRMD4A:LGALS9->MKI67:CD44	0.000572188201316	0.0009272413632636	0.617086579595782	0.537177620154555	FRMD4A	LGALS9	MKI67	CD44	LGALS9->CD44	FRMD4A->MKI67	0.8859833226803305	cerad
TMEM163:HBEGF->CD163:CD44	0.0005721871378251	0.0005714383192888	1.00131041008464	0.316676761613582	TMEM163	HBEGF	CD163	CD44	HBEGF->CD44	TMEM163->CD163	0.7730386864281269	cerad
HIST:SELPLG->MKI67:ITGB2	0.0005721843836632	0.0007511599897665	0.761734372781358	0.446218556020318	HIST	SELPLG	MKI67	ITGB2	SELPLG->ITGB2	HIST->MKI67	0.8498256644708789	cerad
HIF1A:PLAU->AIF1:PLAUR	0.0005721067495288	0.0006400341069909	0.893869159908653	0.371391900243518	HIF1A	PLAU	AIF1	PLAUR	PLAU->PLAUR	HIF1A->AIF1	0.9110581783576642	cerad
HIST:FAM3C->HIF1A:ADGRG5	0.0005719002465898	0.001098090356842	0.520813467695475	0.602496720253126	HIST	FAM3C	HIF1A	ADGRG5	FAM3C->ADGRG5	HIST->HIF1A	0.8622355201670324	cerad
GPNMB:HLA-B->CCL3:LILRB2	0.0005716452150251	0.0007048700350942	0.810993781213448	0.417369242035896	GPNMB	HLA-B	CCL3	LILRB2	HLA-B->LILRB2	GPNMB->CCL3	0.7740933824684678	cerad
CD163:VEGFA->TMEM163:SIRPA	0.0005714772730046	0.0022252123241118	0.256819210828693	0.797318339256278	CD163	VEGFA	TMEM163	SIRPA	VEGFA->SIRPA	CD163->TMEM163	0.9865602794676304	cerad
HIST:TXLNA->PICALM:STX3	0.0005714050915757	0.0043829433901537	0.130370173810451	0.896273563019122	HIST	TXLNA	PICALM	STX3	TXLNA->STX3	HIST->PICALM	0.9932262320957096	cerad
HSPA1A:PROS1->TMEM163:AXL	0.0005714045016183	0.0005812501525326	0.983061250183961	0.325577294204254	HSPA1A	PROS1	TMEM163	AXL	PROS1->AXL	HSPA1A->TMEM163	0.9256954418996628	cerad
FRMD4A:HGF->HIF1A:SDC2	0.0005712846190777	0.0007067351048432	0.808343345565679	0.418892956342966	FRMD4A	HGF	HIF1A	SDC2	HGF->SDC2	FRMD4A->HIF1A	0.8345356367580332	cerad
CCL3:DKK2->HIST:LRP6	0.0005712607728593	0.0079355016654352	0.0719879847480306	0.942611469824145	CCL3	DKK2	HIST	LRP6	DKK2->LRP6	CCL3->HIST	0.999999999997378	cerad
HIST:APOE->CD163:SDC2	0.0005711502863782	0.0038198551917171	0.149521449822677	0.881142185103913	HIST	APOE	CD163	SDC2	APOE->SDC2	HIST->CD163	0.9794369308525566	cerad
CCL3:F8->HIST:LDLR	0.0005711298732524	0.0003852900805486	1.4823373403209	0.138250557445867	CCL3	F8	HIST	LDLR	F8->LDLR	CCL3->HIST	0.7041173225707111	cerad
HIST:SPP1->ERN1:ITGAV_ITGB1	0.0005711017719445	0.0111718680704502	0.0511196308749034	0.959230193266849	HIST	SPP1	ERN1	ITGAV_ITGB1	SPP1->ITGAV_ITGB1	HIST->ERN1	0.9829099099377988	cerad
GPNMB:TGFB1->MKI67:EGFR	0.0005710981010068	0.0005771573670692	0.989501535615444	0.322417818908817	GPNMB	TGFB1	MKI67	EGFR	TGFB1->EGFR	GPNMB->MKI67	0.9295574809071012	cerad
CD163:GRN->HSPA1A:TNFRSF1A	0.0005710903861086	0.0013067020746694	0.437047125874582	0.662077171614393	CD163	GRN	HSPA1A	TNFRSF1A	GRN->TNFRSF1A	CD163->HSPA1A	0.999699992616838	cerad
PICALM:NECTIN3->MKI67:NECTIN1	0.0005710722802648	0.0007859425043058	0.726608215150896	0.467465994256701	PICALM	NECTIN3	MKI67	NECTIN1	NECTIN3->NECTIN1	PICALM->MKI67	0.8784498230128979	cerad
TMEM163:NECTIN2->HIST:CD226	0.0005710599320878	0.0009780282584617	0.583888990064503	0.559295001034296	TMEM163	NECTIN2	HIST	CD226	NECTIN2->CD226	TMEM163->HIST	0.9652847183332208	cerad
GPNMB:NRG1->GPNMB:HLA-DPB1	0.0005710583038587	0.0044230072885431	0.12911086656764	0.897269923701123	GPNMB	NRG1	GPNMB	HLA-DPB1	NRG1->HLA-DPB1	GPNMB->GPNMB	0.9656464020510276	cerad
GPNMB:ENTPD1->HIST:ADORA1	0.0005709387781873	0.0006708343359378	0.851087589887861	0.394720698668809	GPNMB	ENTPD1	HIST	ADORA1	ENTPD1->ADORA1	GPNMB->HIST	0.66401329373188	cerad
HIF1A:CALM1->CCL3:TRPC5	0.0005708775318282	0.0007079984264394	0.806325989591914	0.420054908733649	HIF1A	CALM1	CCL3	TRPC5	CALM1->TRPC5	HIF1A->CCL3	0.7557997772081576	cerad
CD163:ANGPTL1->AIF1:LILRB3	0.000570703750304	0.0026608880479874	0.214478677799194	0.830173792745234	CD163	ANGPTL1	AIF1	LILRB3	ANGPTL1->LILRB3	CD163->AIF1	0.9565815055647396	cerad
MKI67:ADAM10->CD163:CD44	0.0005706996843625	0.0046415057578076	0.122955720436741	0.902142161797127	MKI67	ADAM10	CD163	CD44	ADAM10->CD44	MKI67->CD163	0.999999999979724	cerad
IFI44L:EDA->AIF1:EDA2R	0.0005705714629168	0.0006666129795509	0.855926122682408	0.392038644615464	IFI44L	EDA	AIF1	EDA2R	EDA->EDA2R	IFI44L->AIF1	0.9622240597614048	cerad
MKI67:LGALS9->HSPA1A:CD47	0.0005704146225243	0.0005771178345042	0.988385020217608	0.322964121000982	MKI67	LGALS9	HSPA1A	CD47	LGALS9->CD47	MKI67->HSPA1A	0.99999999996712	cerad
IFI44L:SPP1->IFI44L:CD44	0.0005703851207551	0.0005009159173924	1.13868435989067	0.254834828380674	IFI44L	SPP1	IFI44L	CD44	SPP1->CD44	IFI44L->IFI44L	0.7736587425660445	cerad
HIF1A:FAM3C->TMEM163:ADGRG5	0.0005703749613316	0.0007182850110215	0.794078885929196	0.42714950852682	HIF1A	FAM3C	TMEM163	ADGRG5	FAM3C->ADGRG5	HIF1A->TMEM163	0.845089204822389	cerad
PICALM:SEMA4D->HIF1A:CD72	0.000570336884868	0.0006227407337657	0.915849652903129	0.359745756638829	PICALM	SEMA4D	HIF1A	CD72	SEMA4D->CD72	PICALM->HIF1A	0.6839272939901692	cerad
AIF1:CXCL12->IFI44L:ITGAV	0.0005701877972575	0.0005836020399734	0.977014743271754	0.328561853466324	AIF1	CXCL12	IFI44L	ITGAV	CXCL12->ITGAV	AIF1->IFI44L	0.9059806064902344	cerad
AIF1:ADAM17->GPNMB:IL6R	0.0005701631672131	0.0075344573787655	0.0756740848810165	0.93967839412803	AIF1	ADAM17	GPNMB	IL6R	ADAM17->IL6R	AIF1->GPNMB	0.9845634909212628	cerad
CCL3:IGF1->HIST:IGF2R	0.0005699768957498	0.0005189377658611	1.09835308440875	0.272050340230435	CCL3	IGF1	HIST	IGF2R	IGF1->IGF2R	CCL3->HIST	0.7368336260083782	cerad
HSPA1A:C3->FRMD4A:C5AR2	0.0005699338316252	0.0006474859276576	0.880225820022208	0.378736988692512	HSPA1A	C3	FRMD4A	C5AR2	C3->C5AR2	HSPA1A->FRMD4A	0.9096973863567236	cerad
GPNMB:ANXA2->TMEM163:ROBO4	0.0005698196981133	0.0005698213036347	0.999997182412405	0.317311871412259	GPNMB	ANXA2	TMEM163	ROBO4	ANXA2->ROBO4	GPNMB->TMEM163	0.8084192070228897	cerad
IFI44L:SEMA4D->HIF1A:CD72	0.0005698138646205	0.0007654553217882	0.744411657220457	0.456627468729512	IFI44L	SEMA4D	HIF1A	CD72	SEMA4D->CD72	IFI44L->HIF1A	0.7777983037769057	cerad
HIST:SELPLG->MKI67:SELL	0.0005697918034989	0.0011984089746679	0.475456889545402	0.634461353864506	HIST	SELPLG	MKI67	SELL	SELPLG->SELL	HIST->MKI67	0.9301244358347912	cerad
TMEM163:MELTF->PICALM:TFRC	0.0005696597486961	0.0007855524502705	0.725170863511411	0.468347215176706	TMEM163	MELTF	PICALM	TFRC	MELTF->TFRC	TMEM163->PICALM	0.8947686161561677	cerad
HSPA1A:LAMB2->HIF1A:RPSA	0.0005692602616859	0.0003745539488474	1.51983516243166	0.128552409334447	HSPA1A	LAMB2	HIF1A	RPSA	LAMB2->RPSA	HSPA1A->HIF1A	0.7863740898119497	cerad
CCL3:NECTIN2->MKI67:CD226	0.0005689235288204	0.0003346780642665	1.69991281044129	0.0891473269276697	CCL3	NECTIN2	MKI67	CD226	NECTIN2->CD226	CCL3->MKI67	0.5936313952697678	cerad
ERN1:CCL3->PICALM:CCR1	0.0005688684635217	0.0025107180184736	0.226576007076883	0.820753450693082	ERN1	CCL3	PICALM	CCR1	CCL3->CCR1	ERN1->PICALM	0.977919005081119	cerad
MKI67:APOE->HIF1A:SCARB1	0.0005688062413637	0.0045621688603451	0.124678910135904	0.900777754374979	MKI67	APOE	HIF1A	SCARB1	APOE->SCARB1	MKI67->HIF1A	0.999999999975321	cerad
HIF1A:ARF1->AIF1:INSR	0.0005687802138055	0.0025128450209119	0.226349101943077	0.820929911363034	HIF1A	ARF1	AIF1	INSR	ARF1->INSR	HIF1A->AIF1	0.9811630852987856	cerad
FRMD4A:APP->FRMD4A:VLDLR	0.0005687572859863	0.0005708080111887	0.996407329325749	0.319052273292721	FRMD4A	APP	FRMD4A	VLDLR	APP->VLDLR	FRMD4A->FRMD4A	0.7604004817574781	cerad
AIF1:ADAM10->CCL3:NOTCH1	0.0005684684515395	0.002055220643905	0.276597285661481	0.782089349143538	AIF1	ADAM10	CCL3	NOTCH1	ADAM10->NOTCH1	AIF1->CCL3	0.9835428410074007	cerad
GPNMB:LAMA2->CD163:ITGA9_ITGB1	0.000568441858248	0.0027043499932513	0.210195373996196	0.833515189933978	GPNMB	LAMA2	CD163	ITGA9_ITGB1	LAMA2->ITGA9_ITGB1	GPNMB->CD163	0.9299237671674868	cerad
HIST:TGFB1->TMEM163:EGFR	0.0005684248868312	0.00061641161736	0.922151482585143	0.356449566212553	HIST	TGFB1	TMEM163	EGFR	TGFB1->EGFR	HIST->TMEM163	0.8878632902517751	cerad
CCL3:ICAM2->AIF1:ITGAM_ITGB2	0.0005682423204344	0.000686367678853	0.827897842427561	0.407728356949136	CCL3	ICAM2	AIF1	ITGAM_ITGB2	ICAM2->ITGAM_ITGB2	CCL3->AIF1	0.6756094407146174	cerad
HIF1A:ARF6->HIST:PLD1	0.0005681752876145	0.0004898509613904	1.15989419720999	0.246091885587845	HIF1A	ARF6	HIST	PLD1	ARF6->PLD1	HIF1A->HIST	0.6613595301104551	cerad
HIST:HLA-DPB1->MKI67:CD4	0.0005679824594999	0.0038009068448633	0.149433406995356	0.881211652690687	HIST	HLA-DPB1	MKI67	CD4	HLA-DPB1->CD4	HIST->MKI67	0.999999999890863	cerad
MKI67:CCL2->MKI67:CCR1	0.0005678361375679	0.0006866933030794	0.826913754687151	0.408285946721507	MKI67	CCL2	MKI67	CCR1	CCL2->CCR1	MKI67->MKI67	0.8139009118416961	cerad
PICALM:IL16->HIST:CD4	0.0005677705816516	0.0031507740446326	0.180200348742498	0.85699528465724	PICALM	IL16	HIST	CD4	IL16->CD4	PICALM->HIST	0.9713432670396744	cerad
HSPA1A:PDCD1LG2->TMEM163:RGMB	0.0005677170578284	0.0004581559131863	1.23913506622678	0.21529548272942	HSPA1A	PDCD1LG2	TMEM163	RGMB	PDCD1LG2->RGMB	HSPA1A->TMEM163	0.9250865587977032	cerad
FRMD4A:HLA-C->PICALM:LILRB1	0.000567568696466	0.0050892814804421	0.111522362959724	0.911202133133019	FRMD4A	HLA-C	PICALM	LILRB1	HLA-C->LILRB1	FRMD4A->PICALM	0.9595516340747712	cerad
GPNMB:TCTN1->HIST:TMEM67	0.0005675397901325	0.0013902090927854	0.408240597100007	0.683097045934055	GPNMB	TCTN1	HIST	TMEM67	TCTN1->TMEM67	GPNMB->HIST	0.8095907958406184	cerad
HIST:CALM1->TMEM163:GP6	0.0005674564141544	0.0011566782802011	0.490591397683846	0.623715471856148	HIST	CALM1	TMEM163	GP6	CALM1->GP6	HIST->TMEM163	0.94325213246763	cerad
CD163:HBEGF->AIF1:CD9	0.0005673520990313	0.0006116694745653	0.927546857613708	0.353642674866058	CD163	HBEGF	AIF1	CD9	HBEGF->CD9	CD163->AIF1	0.8575841073404312	cerad
HIF1A:SERPINF1->CD163:PLXDC1	0.0005673243872553	0.0008929409288734	0.635343692858972	0.525204282942195	HIF1A	SERPINF1	CD163	PLXDC1	SERPINF1->PLXDC1	HIF1A->CD163	0.7671850135417303	cerad
AIF1:TGFB1->MKI67:EGFR	0.0005672773213321	0.000727313556183	0.77996252992892	0.435412930754536	AIF1	TGFB1	MKI67	EGFR	TGFB1->EGFR	AIF1->MKI67	0.7470840777383231	cerad
IFI44L:NTN1->GPNMB:DSCAM	0.0005672225020994	0.0005297480773242	1.07074008642842	0.284286313000713	IFI44L	NTN1	GPNMB	DSCAM	NTN1->DSCAM	IFI44L->GPNMB	0.906073048156984	cerad
GPNMB:LAMC1->HIST:ITGA9_ITGB1	0.0005671401709963	0.0003670081528539	1.54530673661093	0.122272086775602	GPNMB	LAMC1	HIST	ITGA9_ITGB1	LAMC1->ITGA9_ITGB1	GPNMB->HIST	0.5063646715431498	cerad
FRMD4A:GSTP1->MKI67:TRAF2	0.0005671223916698	0.0008145737405885	0.696219830582917	0.48629117051428	FRMD4A	GSTP1	MKI67	TRAF2	GSTP1->TRAF2	FRMD4A->MKI67	0.8519323249355522	cerad
MKI67:APOE->IFI44L:ABCA1	0.0005670858901881	0.0037436138640358	0.15148087136764	0.879596399147121	MKI67	APOE	IFI44L	ABCA1	APOE->ABCA1	MKI67->IFI44L	0.9550982359837836	cerad
PICALM:TGFB1->TMEM163:CXCR4	0.0005670529429211	0.0023333023566407	0.243025916168677	0.807985320990077	PICALM	TGFB1	TMEM163	CXCR4	TGFB1->CXCR4	PICALM->TMEM163	0.9984545118795352	cerad
GPNMB:GPI->TMEM163:AMFR	0.0005668138892173	0.0013072481769824	0.433593176259582	0.664583890847428	GPNMB	GPI	TMEM163	AMFR	GPI->AMFR	GPNMB->TMEM163	0.8865468733035772	cerad
HIF1A:CALM1->IFI44L:PDE1C	0.0005667965251212	0.001385717726198	0.409027404647794	0.682519549982533	HIF1A	CALM1	IFI44L	PDE1C	CALM1->PDE1C	HIF1A->IFI44L	0.8861996280481022	cerad
FRMD4A:TGFB1->PICALM:CXCR4	0.0005666273950446	0.0010951620603541	0.51739136659041	0.604882985180916	FRMD4A	TGFB1	PICALM	CXCR4	TGFB1->CXCR4	FRMD4A->PICALM	0.8268625204286342	cerad
GPNMB:SEMA4D->HSPA1A:CD72	0.0005665349672687	0.0006485968269291	0.873477858273007	0.382402669697337	GPNMB	SEMA4D	HSPA1A	CD72	SEMA4D->CD72	GPNMB->HSPA1A	0.9237333572967742	cerad
HIST:TIMP2->TMEM163:CD44	0.0005665218761454	0.0005099712700516	1.11088978814073	0.266615791586713	HIST	TIMP2	TMEM163	CD44	TIMP2->CD44	HIST->TMEM163	0.8878632902517751	cerad
MKI67:HLA-B->CCL3:LILRB2	0.0005664488077479	0.0003344531051929	1.69365689525018	0.0903304998415019	MKI67	HLA-B	CCL3	LILRB2	HLA-B->LILRB2	MKI67->CCL3	0.6228647066276978	cerad
HIST:HGF->AIF1:NRP1	0.0005663241584503	0.0011374883281933	0.497872500678616	0.618573910859568	HIST	HGF	AIF1	NRP1	HGF->NRP1	HIST->AIF1	0.8997339966536213	cerad
HIF1A:ARPC5->PICALM:ADRB2	0.0005663081067781	0.0009328393376761	0.607080001781403	0.543797821069011	HIF1A	ARPC5	PICALM	ADRB2	ARPC5->ADRB2	HIF1A->PICALM	0.7518213543457897	cerad
HIF1A:F8->CCL3:LRP1	0.000566284557527	0.001162623365494	0.487074812302939	0.626205315237643	HIF1A	F8	CCL3	LRP1	F8->LRP1	HIF1A->CCL3	0.9174651743058666	cerad
HIST:CP->AIF1:SLC40A1	0.000566246633494	0.0012723352510319	0.445045150666709	0.656287125461775	HIST	CP	AIF1	SLC40A1	CP->SLC40A1	HIST->AIF1	0.9039945145190948	cerad
PICALM:IGF1->FRMD4A:INSR	0.0005661864230223	0.0020597317813502	0.274883568894178	0.783405691176473	PICALM	IGF1	FRMD4A	INSR	IGF1->INSR	PICALM->FRMD4A	0.967041918380778	cerad
HSPA1A:COL18A1->HIST:PTPRS	0.0005660560240296	0.0007248056623274	0.780976271918204	0.434816450528465	HSPA1A	COL18A1	HIST	PTPRS	COL18A1->PTPRS	HSPA1A->HIST	0.9920932993736842	cerad
GPNMB:HSPA1A->IFI44L:GRIN2D	0.0005659209226831	0.0005769493440085	0.980884940003922	0.326649484890048	GPNMB	HSPA1A	IFI44L	GRIN2D	HSPA1A->GRIN2D	GPNMB->IFI44L	0.8379683364350443	cerad
HIF1A:SERPINA1->HSPA1A:LRP1	0.0005657195350401	0.0002795384317598	2.023762999165	0.0429945429893918	HIF1A	SERPINA1	HSPA1A	LRP1	SERPINA1->LRP1	HIF1A->HSPA1A	0.7487909275126834	cerad
GPNMB:LGALS3->HSPA1A:ENG	0.0005655970827977	0.0004172053696996	1.35568025695593	0.175200923778287	GPNMB	LGALS3	HSPA1A	ENG	LGALS3->ENG	GPNMB->HSPA1A	0.9237333572967742	cerad
HIF1A:TGFB1->TMEM163:ACVR1_TGFBR2	0.000565588895962	0.0018022005361488	0.313832386916646	0.753648344965052	HIF1A	TGFB1	TMEM163	ACVR1_TGFBR2	TGFB1->ACVR1_TGFBR2	HIF1A->TMEM163	0.9452563606531528	cerad
HIF1A:TGFB1->TMEM163:ACVR1_TGFBR1_TGFBR2	0.000565588895962	0.0018022005361488	0.313832386916646	0.753648344965052	HIF1A	TGFB1	TMEM163	ACVR1_TGFBR1_TGFBR2	TGFB1->ACVR1_TGFBR1_TGFBR2	HIF1A->TMEM163	0.9452563606531528	cerad
IFI44L:C3->IFI44L:C5AR2	0.0005655132467604	0.0015389913443581	0.367457067795452	0.713278110234632	IFI44L	C3	IFI44L	C5AR2	C3->C5AR2	IFI44L->IFI44L	0.9351556307588388	cerad
FRMD4A:TGFB2->PICALM:TGFBR1_TGFBR2	0.0005654490782707	0.0004665401318968	1.21200522658509	0.225510379945373	FRMD4A	TGFB2	PICALM	TGFBR1_TGFBR2	TGFB2->TGFBR1_TGFBR2	FRMD4A->PICALM	0.5847404826724245	cerad
CD163:CALM3->MKI67:KCNQ1	0.0005654156768125	0.0016581958303995	0.340982449989808	0.733116793740034	CD163	CALM3	MKI67	KCNQ1	CALM3->KCNQ1	CD163->MKI67	0.9863066142584992	cerad
HIST:HLA-C->HIF1A:NOTCH4	0.0005653003795818	0.0016572606571819	0.341105291513474	0.733024317820149	HIST	HLA-C	HIF1A	NOTCH4	HLA-C->NOTCH4	HIST->HIF1A	0.9069388895364752	cerad
AIF1:ARF1->CCL3:PLD2	0.000565215595115	0.0007833874251185	0.721502001426105	0.470600709712019	AIF1	ARF1	CCL3	PLD2	ARF1->PLD2	AIF1->CCL3	0.74826691884216	cerad
PICALM:TOR2A->CD163:ATP5F1B	0.0005651461498126	0.0009703846011542	0.582393979810154	0.560301335669854	PICALM	TOR2A	CD163	ATP5F1B	TOR2A->ATP5F1B	PICALM->CD163	0.8728677163486195	cerad
HIST:CALR->IFI44L:SCARF1	0.0005651452288487	0.0012171365971451	0.464323585515656	0.642415928465436	HIST	CALR	IFI44L	SCARF1	CALR->SCARF1	HIST->IFI44L	0.9144594511378316	cerad
IFI44L:MAML2->HIF1A:NOTCH4	0.0005647999678361	0.0004422997284047	1.27696204985971	0.201615645745515	IFI44L	MAML2	HIF1A	NOTCH4	MAML2->NOTCH4	IFI44L->HIF1A	0.7777983037769057	cerad
GPNMB:HSP90AA1->TMEM163:EGFR	0.0005647917468031	0.0005502894365728	1.02635396805112	0.30472476734902	GPNMB	HSP90AA1	TMEM163	EGFR	HSP90AA1->EGFR	GPNMB->TMEM163	0.8084192070228897	cerad
IFI44L:COL18A1->PICALM:ITGB5	0.0005647324611122	0.0014260738145089	0.396005070261188	0.692101287824539	IFI44L	COL18A1	PICALM	ITGB5	COL18A1->ITGB5	IFI44L->PICALM	0.9649240334335756	cerad
PICALM:TNF->FRMD4A:TNFRSF1A	0.0005646269258552	0.002852521735214	0.197939570060052	0.843092344200101	PICALM	TNF	FRMD4A	TNFRSF1A	TNF->TNFRSF1A	PICALM->FRMD4A	0.9718100327867212	cerad
HIF1A:ICAM1->FRMD4A:ITGAM_ITGB2	0.0005646158496536	0.0014037666545806	0.402214889355918	0.687525885325477	HIF1A	ICAM1	FRMD4A	ITGAM_ITGB2	ICAM1->ITGAM_ITGB2	HIF1A->FRMD4A	0.9096562591022886	cerad
ERN1:HSP90B1->AIF1:TLR7	0.0005645065890846	0.009131376032792	0.0618205391013844	0.950705746932453	ERN1	HSP90B1	AIF1	TLR7	HSP90B1->TLR7	ERN1->AIF1	0.999999999974621	cerad
MKI67:LTBP3->FRMD4A:ITGB5	0.000564424308503	0.0011648473103232	0.484547891814605	0.627997084367133	MKI67	LTBP3	FRMD4A	ITGB5	LTBP3->ITGB5	MKI67->FRMD4A	0.9608895216391088	cerad
TMEM163:CALM1->HIST:CACNA1C	0.0005643043226193	0.0023876055114802	0.236347386494969	0.813163119173835	TMEM163	CALM1	HIST	CACNA1C	CALM1->CACNA1C	TMEM163->HIST	0.9905069176186436	cerad
GPNMB:TGFA->TMEM163:ERBB3	0.0005642873959153	0.000558434221671	1.01048140321124	0.312264704777821	GPNMB	TGFA	TMEM163	ERBB3	TGFA->ERBB3	GPNMB->TMEM163	0.8084192070228897	cerad
PICALM:ICAM2->FRMD4A:ITGAL_ITGB2	0.0005642326110533	0.0005524773419311	1.0212773777855	0.307123041228546	PICALM	ICAM2	FRMD4A	ITGAL_ITGB2	ICAM2->ITGAL_ITGB2	PICALM->FRMD4A	0.8031597517785539	cerad
PICALM:APP->HIST:CD74	0.000564231217776	0.0107687829792425	0.0523950774069497	0.958213896391713	PICALM	APP	HIST	CD74	APP->CD74	PICALM->HIST	0.999999999946573	cerad
HIF1A:BMP1->AIF1:BMPR2	0.0005640571320966	0.0018061350220996	0.312300644854846	0.754812050019632	HIF1A	BMP1	AIF1	BMPR2	BMP1->BMPR2	HIF1A->AIF1	0.9811630852987856	cerad
HIF1A:MMP2->AIF1:PECAM1	0.0005640051536561	0.0006725571304512	0.838598132589432	0.401694858939457	HIF1A	MMP2	AIF1	PECAM1	MMP2->PECAM1	HIF1A->AIF1	0.9110581783576642	cerad
TMEM163:EDA->HIF1A:EDA2R	0.0005639703747911	0.0006729332867332	0.838077690477874	0.401987071674573	TMEM163	EDA	HIF1A	EDA2R	EDA->EDA2R	TMEM163->HIF1A	0.7482762650967425	cerad
GPNMB:TGFB1->MKI67:ITGB8	0.0005638714724686	0.000722949587953	0.779959601422882	0.435414654554997	GPNMB	TGFB1	MKI67	ITGB8	TGFB1->ITGB8	GPNMB->MKI67	0.9295574809071012	cerad
HIF1A:ICAM5->AIF1:ITGB2	0.0005637809419228	0.0005203398407587	1.08348601771643	0.278592753783366	HIF1A	ICAM5	AIF1	ITGB2	ICAM5->ITGB2	HIF1A->AIF1	0.8760042278379614	cerad
HSPA1A:CEACAM1->TMEM163:HAVCR2	0.0005637038692808	0.00053267328296	1.05825444472901	0.289939455686263	HSPA1A	CEACAM1	TMEM163	HAVCR2	CEACAM1->HAVCR2	HSPA1A->TMEM163	0.9250865587977032	cerad
CD163:THBS4->CD163:CD47	0.0005636380813371	0.0010401073087105	0.541903779174404	0.587884793197353	CD163	THBS4	CD163	CD47	THBS4->CD47	CD163->CD163	0.905660357087814	cerad
HIST:ASIP->HSPA1A:MGRN1	0.000563630580024	0.0007337676918853	0.768132184419192	0.442408657781797	HIST	ASIP	HSPA1A	MGRN1	ASIP->MGRN1	HIST->HSPA1A	0.9494009694804096	cerad
HSPA1A:ANGPTL1->FRMD4A:TEK	0.0005635552767245	0.004863557765724	0.115873050937355	0.907753154037347	HSPA1A	ANGPTL1	FRMD4A	TEK	ANGPTL1->TEK	HSPA1A->FRMD4A	0.9901171329053168	cerad
PICALM:B2M->GPNMB:KLRD1	0.0005634993685352	0.0005683670201601	0.991435724712691	0.321472863219136	PICALM	B2M	GPNMB	KLRD1	B2M->KLRD1	PICALM->GPNMB	0.5744239469356873	cerad
HIST:CCL3->PICALM:CCR1	0.0005634699079912	0.0003403474640158	1.65557251798703	0.0978084194264987	HIST	CCL3	PICALM	CCR1	CCL3->CCR1	HIST->PICALM	0.559770474276984	cerad
IFI44L:APP->TMEM163:NOTCH2	0.000563413045409	0.0042832944670665	0.131537313098836	0.895350271400399	IFI44L	APP	TMEM163	NOTCH2	APP->NOTCH2	IFI44L->TMEM163	0.999999999989157	cerad
IFI44L:COL4A4->TMEM163:CD93	0.0005631067600063	0.0008389935980026	0.671169316842112	0.502112672868322	IFI44L	COL4A4	TMEM163	CD93	COL4A4->CD93	IFI44L->TMEM163	0.8765844093108301	cerad
HIF1A:S100A8->AIF1:ITGB2	0.000562977536781	0.0004988434041602	1.1285656622618	0.259081102809689	HIF1A	S100A8	AIF1	ITGB2	S100A8->ITGB2	HIF1A->AIF1	0.8760042278379614	cerad
IFI44L:HGF->TMEM163:SDC2	0.0005627610231093	0.0007118544551474	0.790556298468041	0.429202957212139	IFI44L	HGF	TMEM163	SDC2	HGF->SDC2	IFI44L->TMEM163	0.8624430726711096	cerad
GPNMB:FSTL5->PICALM:LILRB2	0.0005627523914211	0.0015128284282593	0.37198692258092	0.709902586087318	GPNMB	FSTL5	PICALM	LILRB2	FSTL5->LILRB2	GPNMB->PICALM	0.8786906135486384	cerad
ERN1:TNF->FRMD4A:SEMA4C	0.0005627281764122	0.0037609057063376	0.149625707303416	0.881059925007488	ERN1	TNF	FRMD4A	SEMA4C	TNF->SEMA4C	ERN1->FRMD4A	0.9799860360241488	cerad
HIF1A:SEMA4A->AIF1:PLXNB2	0.0005627279839376	0.000880462510093	0.639127705594416	0.522739857629098	HIF1A	SEMA4A	AIF1	PLXNB2	SEMA4A->PLXNB2	HIF1A->AIF1	0.9256325576928552	cerad
HSPA1A:VWF->CD163:ITGA9	0.0005627202427548	0.0007193523244066	0.78225957387286	0.434062039749491	HSPA1A	VWF	CD163	ITGA9	VWF->ITGA9	HSPA1A->CD163	0.9129646783005	cerad
AIF1:ARF1->PICALM:INSR	0.0005626696130982	0.0028546372666294	0.197107219076782	0.843743634245134	AIF1	ARF1	PICALM	INSR	ARF1->INSR	AIF1->PICALM	0.9944236243656632	cerad
HIST:HLA-B->CD163:LILRB1	0.0005625207636856	0.0103093211000067	0.0545642878157409	0.956485590547241	HIST	HLA-B	CD163	LILRB1	HLA-B->LILRB1	HIST->CD163	0.99999999995617	cerad
HSPA1A:VEGFB->TMEM163:NRP1	0.0005625175224546	0.0006799868681225	0.827247626131034	0.408096722355637	HSPA1A	VEGFB	TMEM163	NRP1	VEGFB->NRP1	HSPA1A->TMEM163	0.936127655192468	cerad
IFI44L:IGF1->CCL3:IGF2R	0.0005625017772942	0.0012719778172573	0.442226090473099	0.658325607973412	IFI44L	IGF1	CCL3	IGF2R	IGF1->IGF2R	IFI44L->CCL3	0.8815281129331978	cerad
AIF1:SEMA6B->ERN1:PLXNA4	0.0005624617313274	0.0078139464546806	0.0719817744579626	0.942616412097114	AIF1	SEMA6B	ERN1	PLXNA4	SEMA6B->PLXNA4	AIF1->ERN1	0.999999958043551	cerad
TMEM163:C1QB->HIF1A:CD33	0.0005623812411544	0.0006919222573375	0.812780966634085	0.416343650002227	TMEM163	C1QB	HIF1A	CD33	C1QB->CD33	TMEM163->HIF1A	0.7488945378420735	cerad
TMEM163:HSP90B1->HSPA1A:TLR7	0.0005622664087083	0.0004576099745091	1.22870225744424	0.219183459517203	TMEM163	HSP90B1	HSPA1A	TLR7	HSP90B1->TLR7	TMEM163->HSPA1A	0.8807695686056892	cerad
TMEM163:PDGFC->CCL3:FLT1	0.0005622258002955	0.0032678488042858	0.172047678447737	0.863400045829066	TMEM163	PDGFC	CCL3	FLT1	PDGFC->FLT1	TMEM163->CCL3	0.999999999979243	cerad
HIF1A:LGALS3BP->TMEM163:CD33	0.0005622051013256	0.001339460861638	0.419724918754367	0.67468641912486	HIF1A	LGALS3BP	TMEM163	CD33	LGALS3BP->CD33	HIF1A->TMEM163	0.9215421373144136	cerad
HSPA1A:VWF->PICALM:ITGA9	0.0005620311158654	0.0007184719284432	0.782258977164544	0.434062390358711	HSPA1A	VWF	PICALM	ITGA9	VWF->ITGA9	HSPA1A->PICALM	0.9630852829591552	cerad
PICALM:TNF->CD163:NOTCH1	0.0005619777277959	0.0006089337177013	0.922888175608499	0.356065483275965	PICALM	TNF	CD163	NOTCH1	TNF->NOTCH1	PICALM->CD163	0.7758307548444192	cerad
MKI67:JAG1->FRMD4A:NOTCH2	0.0005619267265353	0.0025307813712978	0.222036851111781	0.824285196208381	MKI67	JAG1	FRMD4A	NOTCH2	JAG1->NOTCH2	MKI67->FRMD4A	0.9808654851793442	cerad
MKI67:SPP1->MKI67:ITGA4_ITGB1	0.0005619254715999	0.0004492360186985	1.25084687827992	0.210990347971917	MKI67	SPP1	MKI67	ITGA4_ITGB1	SPP1->ITGA4_ITGB1	MKI67->MKI67	0.8057548857735825	cerad
GPNMB:LRPAP1->HSPA1A:LRP8	0.0005619125953259	0.0007526970762335	0.746532188138288	0.455345994879774	GPNMB	LRPAP1	HSPA1A	LRP8	LRPAP1->LRP8	GPNMB->HSPA1A	0.9400988874859524	cerad
IFI44L:F8->HIF1A:LRP1	0.0005617754381607	0.0016423700236342	0.34205168754701	0.732311994575498	IFI44L	F8	HIF1A	LRP1	F8->LRP1	IFI44L->HIF1A	0.9200843008769076	cerad
HSPA1A:BSG->FRMD4A:SLC16A7	0.0005617614057378	0.0005026115710505	1.1176849839803	0.263701558214272	HSPA1A	BSG	FRMD4A	SLC16A7	BSG->SLC16A7	HSPA1A->FRMD4A	0.8874832942659778	cerad
HIF1A:PLAU->IFI44L:LRP1	0.0005617308676761	0.0007961245551398	0.705581638010813	0.480448346506195	HIF1A	PLAU	IFI44L	LRP1	PLAU->LRP1	HIF1A->IFI44L	0.7649765451569155	cerad
HIST:TNF->PICALM:TRAF2	0.0005617036153121	0.001469765366035	0.38217230334353	0.702333564156533	HIST	TNF	PICALM	TRAF2	TNF->TRAF2	HIST->PICALM	0.955747402106302	cerad
HIST:PLAU->PICALM:PLAUR	0.0005616121814048	0.0008125204515661	0.691197594254238	0.489441375519108	HIST	PLAU	PICALM	PLAUR	PLAU->PLAUR	HIST->PICALM	0.9304932536273156	cerad
HSPA1A:VEGFA->TMEM163:NRP2	0.0005615999593079	0.0019904524004166	0.282146892430277	0.777830878231686	HSPA1A	VEGFA	TMEM163	NRP2	VEGFA->NRP2	HSPA1A->TMEM163	0.9775865920618924	cerad
TMEM163:FGF2->HSPA1A:FGFR1	0.0005615467097744	0.0003943199380934	1.424089059482	0.154420693030205	TMEM163	FGF2	HSPA1A	FGFR1	FGF2->FGFR1	TMEM163->HSPA1A	0.8348899007786907	cerad
CCL3:BMP6->FRMD4A:BMPR1A_BMPR2	0.0005614708690527	0.0004156860204166	1.35070904835823	0.176788652643322	CCL3	BMP6	FRMD4A	BMPR1A_BMPR2	BMP6->BMPR1A_BMPR2	CCL3->FRMD4A	0.461957674283326	cerad
FRMD4A:CALM3->IFI44L:PDE1B	0.0005614417941983	0.0020469869492889	0.274277173283076	0.783871625198174	FRMD4A	CALM3	IFI44L	PDE1B	CALM3->PDE1B	FRMD4A->IFI44L	0.9245819279857492	cerad
AIF1:ITGB3BP->HIST:ITGB5	0.0005614289229756	0.001890755297106	0.296933677157982	0.766517144405621	AIF1	ITGB3BP	HIST	ITGB5	ITGB3BP->ITGB5	AIF1->HIST	0.970287487058963	cerad
HIF1A:HLA-C->TMEM163:LILRB2	0.0005613486716447	0.001141246745319	0.491873185134766	0.622808995595276	HIF1A	HLA-C	TMEM163	LILRB2	HLA-C->LILRB2	HIF1A->TMEM163	0.9072012735585068	cerad
IFI44L:OMG->CD163:RTN4RL1	0.0005613047600552	0.0004656724623436	1.20536386719171	0.228062863933308	IFI44L	OMG	CD163	RTN4RL1	OMG->RTN4RL1	IFI44L->CD163	0.8221983463094715	cerad
HIST:VEGFA->IFI44L:EPHB2	0.0005612392815581	0.0015853626861642	0.354013177209384	0.723329007931837	HIST	VEGFA	IFI44L	EPHB2	VEGFA->EPHB2	HIST->IFI44L	0.9352455112754674	cerad
FRMD4A:SPON2->HIST:ITGA5	0.0005612174464292	0.0006062371316225	0.925739149179463	0.354581557296284	FRMD4A	SPON2	HIST	ITGA5	SPON2->ITGA5	FRMD4A->HIST	0.8843463361606281	cerad
MKI67:CNTN4->HIST:PTPRG	0.0005609831091206	0.0007113124595222	0.788659191345234	0.430311225343022	MKI67	CNTN4	HIST	PTPRG	CNTN4->PTPRG	MKI67->HIST	0.8602740207343651	cerad
HIF1A:SEMA3C->HIF1A:NRP1_PLXNA1	0.0005609189448032	0.0009675240988185	0.579746742730457	0.562085416883102	HIF1A	SEMA3C	HIF1A	NRP1_PLXNA1	SEMA3C->NRP1_PLXNA1	HIF1A->HIF1A	0.8162258701377836	cerad
HSPA1A:TGFA->TMEM163:PTPRD	0.0005609037547857	0.0004694391537908	1.19483803226958	0.232150317755456	HSPA1A	TGFA	TMEM163	PTPRD	TGFA->PTPRD	HSPA1A->TMEM163	0.9250865587977032	cerad
TMEM163:MTMR4->CD163:SMAD3	0.0005608463107364	0.0043624238324462	0.128563003568126	0.897703442175432	TMEM163	MTMR4	CD163	SMAD3	MTMR4->SMAD3	TMEM163->CD163	0.9835848184124316	cerad
MKI67:APOE->CD163:LRP5	0.0005608281454521	0.00078088602991	0.718194619920033	0.472637294788567	MKI67	APOE	CD163	LRP5	APOE->LRP5	MKI67->CD163	0.946565472050692	cerad
PICALM:PSAP->MKI67:AR	0.0005608137157938	0.0007190316498883	0.779956926626135	0.435416229018522	PICALM	PSAP	MKI67	AR	PSAP->AR	PICALM->MKI67	0.8784498230128979	cerad
PICALM:TNF->MKI67:VSIR	0.000560685225086	0.0028334542969453	0.197880454853454	0.843138596567741	PICALM	TNF	MKI67	VSIR	TNF->VSIR	PICALM->MKI67	0.9962919674743136	cerad
TMEM163:WNT5B->HIF1A:FZD2_LRP6	0.000560512693628	0.0004815382773917	1.16400444148299	0.244422211844605	TMEM163	WNT5B	HIF1A	FZD2_LRP6	WNT5B->FZD2_LRP6	TMEM163->HIF1A	0.634156934555166	cerad
AIF1:COL8A2->GPNMB:ITGA10_ITGB1	0.0005604266683482	0.0006639410176062	0.844091046473981	0.398618530570604	AIF1	COL8A2	GPNMB	ITGA10_ITGB1	COL8A2->ITGA10_ITGB1	AIF1->GPNMB	0.8898454066273078	cerad
GPNMB:HBEGF->HIF1A:CD44	0.0005603492265794	0.0004408541894225	1.27105342315876	0.203709643694788	GPNMB	HBEGF	HIF1A	CD44	HBEGF->CD44	GPNMB->HIF1A	0.5439781432258268	cerad
CCL3:MELTF->AIF1:TFRC	0.0005602987470958	0.0077840673240791	0.0719802031211384	0.942617662598718	CCL3	MELTF	AIF1	TFRC	MELTF->TFRC	CCL3->AIF1	0.999999999978146	cerad
HIF1A:TIMD4->PICALM:HAVCR1	0.0005602799325687	0.0003854679627224	1.45350583382262	0.146083361116027	HIF1A	TIMD4	PICALM	HAVCR1	TIMD4->HAVCR1	HIF1A->PICALM	0.5185090218151249	cerad
HSPA1A:SIRPA->HIST:CD47	0.0005602078113126	0.0012689546732633	0.441471884785272	0.658871411184037	HSPA1A	SIRPA	HIST	CD47	SIRPA->CD47	HSPA1A->HIST	0.999999999997312	cerad
HIST:CD47->HSPA1A:SIRPA	0.0005602078113126	0.0012689546732633	0.441471884785272	0.658871411184037	HIST	CD47	HSPA1A	SIRPA	CD47->SIRPA	HIST->HSPA1A	0.9890237479310616	cerad
TMEM163:TGFB1->TMEM163:ACVR1B_TGFBR2	0.0005600821985731	0.0040960883396396	0.136735868988213	0.891239576447614	TMEM163	TGFB1	TMEM163	ACVR1B_TGFBR2	TGFB1->ACVR1B_TGFBR2	TMEM163->TMEM163	0.964503447997685	cerad
AIF1:NUCB2->CCL3:ERAP1	0.0005600411167354	0.0006912316490821	0.810207572930271	0.41782088576466	AIF1	NUCB2	CCL3	ERAP1	NUCB2->ERAP1	AIF1->CCL3	0.7176551966920847	cerad
GPNMB:CALM1->MKI67:VIPR1	0.000560038840376	0.0005706033178448	0.981485425796834	0.32635341798845	GPNMB	CALM1	MKI67	VIPR1	CALM1->VIPR1	GPNMB->MKI67	0.9295574809071012	cerad
TMEM163:APOE->HIST:LRP4	0.0005599742276727	0.0007879009357234	0.71071654098063	0.477259907425853	TMEM163	APOE	HIST	LRP4	APOE->LRP4	TMEM163->HIST	0.9425780803499714	cerad
AIF1:HGF->FRMD4A:ITGB1	0.0005599298721469	0.0008009472262799	0.699084601051176	0.484499161408509	AIF1	HGF	FRMD4A	ITGB1	HGF->ITGB1	AIF1->FRMD4A	0.8134924447137883	cerad
IFI44L:SEMA4A->HIF1A:NRP1_PLXNA3	0.0005598886700376	0.0121574444441565	0.0460531547242067	0.963267883476504	IFI44L	SEMA4A	HIF1A	NRP1_PLXNA3	SEMA4A->NRP1_PLXNA3	IFI44L->HIF1A	0.999999999980887	cerad
MKI67:APOE->GPNMB:LRP8	0.0005595331203887	0.0008384108245271	0.66737344511791	0.504533623565334	MKI67	APOE	GPNMB	LRP8	APOE->LRP8	MKI67->GPNMB	0.8643697863879566	cerad
TMEM163:IGF1->GPNMB:INSR	0.0005594973619033	0.0004695156268611	1.19164800891445	0.233399292002528	TMEM163	IGF1	GPNMB	INSR	IGF1->INSR	TMEM163->GPNMB	0.7476005723523621	cerad
TMEM163:HLA-C->PICALM:NOTCH4	0.000559346790243	0.0011261523165402	0.49668839821017	0.619408805081643	TMEM163	HLA-C	PICALM	NOTCH4	HLA-C->NOTCH4	TMEM163->PICALM	0.9508391334788416	cerad
TMEM163:ANOS1->HIST:FGFR1	0.0005591603585915	0.0005103543064539	1.0956317043285	0.273239981357257	TMEM163	ANOS1	HIST	FGFR1	ANOS1->FGFR1	TMEM163->HIST	0.920145945205156	cerad
HIST:JAG1->HIF1A:CD46	0.0005591574913474	0.00049615258408	1.12698695782114	0.259747995259489	HIST	JAG1	HIF1A	CD46	JAG1->CD46	HIST->HIF1A	0.6844377192053906	cerad
CD163:C1QA->PICALM:CD93	0.0005590108953851	0.0031163732608478	0.179378671485944	0.857640377450641	CD163	C1QA	PICALM	CD93	C1QA->CD93	CD163->PICALM	0.986181072842506	cerad
MKI67:LGALS9->HIF1A:CD47	0.0005589309047295	0.0011780985353442	0.474434767518174	0.635189905139629	MKI67	LGALS9	HIF1A	CD47	LGALS9->CD47	MKI67->HIF1A	0.9952639552620998	cerad
HIST:GNAS->MKI67:ADCY1	0.0005589225472919	0.0008071386866856	0.692473990544429	0.488639714204184	HIST	GNAS	MKI67	ADCY1	GNAS->ADCY1	HIST->MKI67	0.8498256644708789	cerad
TMEM163:CALCB->FRMD4A:RAMP1	0.0005588839826817	0.0008008207311043	0.697889004335695	0.485246611393502	TMEM163	CALCB	FRMD4A	RAMP1	CALCB->RAMP1	TMEM163->FRMD4A	0.8023759617981937	cerad
TMEM163:GRN->FRMD4A:TNFRSF1A	0.0005586666495796	0.0021289059605219	0.262419599521735	0.792997963774209	TMEM163	GRN	FRMD4A	TNFRSF1A	GRN->TNFRSF1A	TMEM163->FRMD4A	0.9560788118955516	cerad
ERN1:LRPAP1->CCL3:LRP8	0.000558663203918	0.0007022065169071	0.795582482456425	0.426274751725436	ERN1	LRPAP1	CCL3	LRP8	LRPAP1->LRP8	ERN1->CCL3	0.999999999990113	cerad
CCL3:TNC->PICALM:PTPRB	0.000558647274736	0.0010847264104625	0.515012144396746	0.606544533637985	CCL3	TNC	PICALM	PTPRB	TNC->PTPRB	CCL3->PICALM	0.7751156112914003	cerad
HIF1A:LILRB4->TMEM163:LAIR1	0.0005586165020643	0.0008414630642338	0.663863365854321	0.506777765081729	HIF1A	LILRB4	TMEM163	LAIR1	LILRB4->LAIR1	HIF1A->TMEM163	0.8636449906074727	cerad
TMEM163:ADAM10->HSPA1A:TREM2	0.0005585054574016	0.0006220078209379	0.897907451645026	0.369234891652959	TMEM163	ADAM10	HSPA1A	TREM2	ADAM10->TREM2	TMEM163->HSPA1A	0.9292124093947256	cerad
HIF1A:HMGB1->FRMD4A:THBD	0.0005584424383469	0.0004673822838326	1.19483013726476	0.232153402980679	HIF1A	HMGB1	FRMD4A	THBD	HMGB1->THBD	HIF1A->FRMD4A	0.818093562774604	cerad
ERN1:FARP2->GPNMB:PLXNA3	0.000558296165608	0.0050600180693352	0.110334816587209	0.912143846172332	ERN1	FARP2	GPNMB	PLXNA3	FARP2->PLXNA3	ERN1->GPNMB	0.999999999854252	cerad
FRMD4A:FBN1->PICALM:ITGA5	0.0005581977865776	0.0027080391669745	0.206126186572591	0.836692344041634	FRMD4A	FBN1	PICALM	ITGA5	FBN1->ITGA5	FRMD4A->PICALM	0.924482333031013	cerad
IFI44L:SFTPD->IFI44L:LAIR1	0.000557750480378	0.0009726538892885	0.573431604520671	0.566352496411461	IFI44L	SFTPD	IFI44L	LAIR1	SFTPD->LAIR1	IFI44L->IFI44L	0.8637423489892119	cerad
CD163:WNT5A->MKI67:PTK7	0.0005577462744081	0.0006842900540455	0.815072893593425	0.415030586471093	CD163	WNT5A	MKI67	PTK7	WNT5A->PTK7	CD163->MKI67	0.8175319476902285	cerad
IFI44L:SEMA3D->HIST:NRP1_PLXNA2	0.000557706460013	0.0033240523658849	0.167779083668118	0.866757078040289	IFI44L	SEMA3D	HIST	NRP1_PLXNA2	SEMA3D->NRP1_PLXNA2	IFI44L->HIST	0.966092571238076	cerad
HIST:TXLNA->HSPA1A:STX4	0.0005576267454933	0.0013662774543979	0.408135802650034	0.683173976298586	HIST	TXLNA	HSPA1A	STX4	TXLNA->STX4	HIST->HSPA1A	0.9890237479310616	cerad
CD163:CXCL12->GPNMB:CD4	0.0005575304410786	0.0044563348986206	0.125109636901663	0.900436754099588	CD163	CXCL12	GPNMB	CD4	CXCL12->CD4	CD163->GPNMB	0.9663123630191098	cerad
HSPA1A:HMGB1->CD163:CXCR4	0.0005574272947267	0.0018444693031659	0.302215544476653	0.762487755171891	HSPA1A	HMGB1	CD163	CXCR4	HMGB1->CXCR4	HSPA1A->CD163	0.9684341070145722	cerad
GPNMB:HLA-F->ERN1:LILRB1	0.0005573761998121	0.0152746264227695	0.0364903326854069	0.970891386976742	GPNMB	HLA-F	ERN1	LILRB1	HLA-F->LILRB1	GPNMB->ERN1	0.999999999863093	cerad
MKI67:F11R->CCL3:ITGAL_ITGB2	0.0005573730496123	0.0053996477698067	0.103223964483213	0.91778522059565	MKI67	F11R	CCL3	ITGAL_ITGB2	F11R->ITGAL_ITGB2	MKI67->CCL3	0.999999999990773	cerad
IFI44L:TNFSF13B->HIF1A:TNFRSF13C	0.000557337996688	0.0005484069830388	1.01628537550658	0.309493510706763	IFI44L	TNFSF13B	HIF1A	TNFRSF13C	TNFSF13B->TNFRSF13C	IFI44L->HIF1A	0.7777983037769057	cerad
GPNMB:ASIP->CD163:ATRN	0.0005572941059499	0.0005429921281355	1.02633919917678	0.304731726356589	GPNMB	ASIP	CD163	ATRN	ASIP->ATRN	GPNMB->CD163	0.5759237972965724	cerad
AIF1:ICAM1->FRMD4A:ITGAL_ITGB2	0.000557250558455	0.0010375152420443	0.53710108138463	0.591197793880225	AIF1	ICAM1	FRMD4A	ITGAL_ITGB2	ICAM1->ITGAL_ITGB2	AIF1->FRMD4A	0.8538254979290422	cerad
FRMD4A:TGFB1->TMEM163:CXCR4	0.000557210635527	0.0022954120123544	0.242749725333828	0.808199284065425	FRMD4A	TGFB1	TMEM163	CXCR4	TGFB1->CXCR4	FRMD4A->TMEM163	0.9371513034153814	cerad
CD163:GNAI2->HIF1A:EDNRB	0.000557198916109	0.0006633573883183	0.839967905568304	0.400926381714041	CD163	GNAI2	HIF1A	EDNRB	GNAI2->EDNRB	CD163->HIF1A	0.6757751995451674	cerad
CD163:GNAI2->HIF1A:CCR5	0.000557198916109	0.0006633573883183	0.839967905568304	0.400926381714041	CD163	GNAI2	HIF1A	CCR5	GNAI2->CCR5	CD163->HIF1A	0.6757751995451674	cerad
IFI44L:LY86->CCL3:CD180	0.0005571211337428	0.0069294156040346	0.0803994399496629	0.935919572319778	IFI44L	LY86	CCL3	CD180	LY86->CD180	IFI44L->CCL3	0.999999999890319	cerad
IFI44L:APP->IFI44L:VLDLR	0.0005570732503029	0.0013903832859776	0.400661641952393	0.688669255346994	IFI44L	APP	IFI44L	VLDLR	APP->VLDLR	IFI44L->IFI44L	0.9151651453987458	cerad
HSPA1A:PLTP->IFI44L:ABCA1	0.00055704520911	0.0024161025190808	0.230555286752471	0.817660307738273	HSPA1A	PLTP	IFI44L	ABCA1	PLTP->ABCA1	HSPA1A->IFI44L	0.999503169394784	cerad
MKI67:LRPAP1->IFI44L:SORT1	0.000557016965791	0.0063030028002747	0.0883732696052043	0.929580005920784	MKI67	LRPAP1	IFI44L	SORT1	LRPAP1->SORT1	MKI67->IFI44L	0.967834327152092	cerad
TMEM163:RPS19->HIST:C5AR1	0.0005569013699785	0.0028915538959027	0.192595880978602	0.84727547103824	TMEM163	RPS19	HIST	C5AR1	RPS19->C5AR1	TMEM163->HIST	0.9905069176186436	cerad
IFI44L:WNT5A->AIF1:RYK	0.000556871563646	0.0024366460788831	0.228540192386596	0.819226313740983	IFI44L	WNT5A	AIF1	RYK	WNT5A->RYK	IFI44L->AIF1	0.999933948422468	cerad
FRMD4A:FGF2->HIF1A:NRP1	0.0005568056497033	0.0011500228676827	0.484169198152802	0.628265794880267	FRMD4A	FGF2	HIF1A	NRP1	FGF2->NRP1	FRMD4A->HIF1A	0.9185444912401798	cerad
