## Supplementary Tables S1-17 for "Plasticity of Human Microglia and Brain Perivascular Macrophages in Aging and Alzheimer’s Disease": TableS14_CCI_dream_meta_magnitude_rank.csv (part 21 of 60)

CCI	estimate	std.error	statistic	p.value	sender	ligand	receiver	receptor	lr_pair	cc_pair	adj.p.value	contrast
ERN1:HGF->HSPA1A:NRP1	0.0005567693379696	0.001846318158526	0.301556552102663	0.762990133260204	ERN1	HGF	HSPA1A	NRP1	HGF->NRP1	ERN1->HSPA1A	0.9361842125892076	cerad
HIST:ARPC5->CD163:LDLR	0.0005567028620213	0.0029316058180278	0.189896901758714	0.849389920334654	HIST	ARPC5	CD163	LDLR	ARPC5->LDLR	HIST->CD163	0.9773847690417178	cerad
HSPA1A:APOE->MKI67:LRP6	0.0005566910689393	0.0012904466497038	0.431394098366699	0.666181840344951	HSPA1A	APOE	MKI67	LRP6	APOE->LRP6	HSPA1A->MKI67	0.99999999994094	cerad
IFI44L:HMGB1->TMEM163:THBD	0.0005566657271143	0.0007505138986486	0.741712749246461	0.458261393621445	IFI44L	HMGB1	TMEM163	THBD	HMGB1->THBD	IFI44L->TMEM163	0.8759693336224201	cerad
TMEM163:VTN->HIST:ITGAV_ITGB5	0.0005565925179172	0.0004120811487406	1.3506866781414	0.176795821504116	TMEM163	VTN	HIST	ITGAV_ITGB5	VTN->ITGAV_ITGB5	TMEM163->HIST	0.920145945205156	cerad
GPNMB:F13A1->HIST:ITGB1	0.0005565831971452	0.0018838338240162	0.295452385475627	0.767648320489343	GPNMB	F13A1	HIST	ITGB1	F13A1->ITGB1	GPNMB->HIST	0.8658093754136351	cerad
MKI67:INHBA->AIF1:SMAD3	0.0005565828882614	0.0017847648643156	0.311852221763026	0.755152834405507	MKI67	INHBA	AIF1	SMAD3	INHBA->SMAD3	MKI67->AIF1	0.95395896812771	cerad
HIST:NRG2->HIF1A:MOG	0.0005565770646119	0.000846281431471	0.657673728755331	0.510747807063744	HIST	NRG2	HIF1A	MOG	NRG2->MOG	HIST->HIF1A	0.8112747775969036	cerad
HIF1A:HLA-DRB5->TMEM163:CD4	0.000556507189679	0.0034302698946311	0.16223422843493	0.871121406433895	HIF1A	HLA-DRB5	TMEM163	CD4	HLA-DRB5->CD4	HIF1A->TMEM163	0.9691627455343887	cerad
CD163:HGF->AIF1:SDC2	0.0005563017672579	0.0007099046601701	0.783628842673892	0.433257926630169	CD163	HGF	AIF1	SDC2	HGF->SDC2	CD163->AIF1	0.8575841073404312	cerad
GPNMB:ARPC5->TMEM163:LDLR	0.0005562956193118	0.0019218825512726	0.289453493889895	0.772234363814437	GPNMB	ARPC5	TMEM163	LDLR	ARPC5->LDLR	GPNMB->TMEM163	0.9270889613903912	cerad
GPNMB:GNAS->HIST:ADORA1	0.0005561296204437	0.0005349114354637	1.03966672531794	0.298494764916759	GPNMB	GNAS	HIST	ADORA1	GNAS->ADORA1	GPNMB->HIST	0.6392216518504925	cerad
PICALM:ANOS1->IFI44L:FGFR1	0.0005558312556318	0.0006229841402141	0.89220771405317	0.372281608225395	PICALM	ANOS1	IFI44L	FGFR1	ANOS1->FGFR1	PICALM->IFI44L	0.862115354365524	cerad
AIF1:TGFB1->TMEM163:CXCR4	0.0005556467245052	0.0022893953683446	0.242704572651863	0.808234264891752	AIF1	TGFB1	TMEM163	CXCR4	TGFB1->CXCR4	AIF1->TMEM163	0.999999999984764	cerad
HIF1A:IRAK4->MKI67:TLR7	0.0005554999338965	0.0017526057284142	0.316956589203446	0.751276541973268	HIF1A	IRAK4	MKI67	TLR7	IRAK4->TLR7	HIF1A->MKI67	0.9872275368294884	cerad
AIF1:C3->ERN1:C5AR2	0.0005554534043973	0.0023254864342526	0.238854717110363	0.811218239797825	AIF1	C3	ERN1	C5AR2	C3->C5AR2	AIF1->ERN1	0.999999958043551	cerad
HIF1A:MFGE8->CD163:ITGB5	0.0005554325088298	0.0022190552011123	0.250301348317696	0.80235431384286	HIF1A	MFGE8	CD163	ITGB5	MFGE8->ITGB5	HIF1A->CD163	0.9260312793677712	cerad
CD163:IL16->MKI67:CD4	0.0005554297891462	0.0010105417437248	0.549635670762995	0.582569287555414	CD163	IL16	MKI67	CD4	IL16->CD4	CD163->MKI67	0.8944152003056651	cerad
IFI44L:C3->GPNMB:C5AR2	0.0005554200204758	0.0029185244660813	0.190308502440475	0.849067391422534	IFI44L	C3	GPNMB	C5AR2	C3->C5AR2	IFI44L->GPNMB	0.99999999999385	cerad
HIST:SPON1->HIST:APP	0.0005553092092706	0.0078222826121934	0.0709906860696974	0.943405168228533	HIST	SPON1	HIST	APP	SPON1->APP	HIST->HIST	0.999999999908791	cerad
PICALM:EDA->CD163:EDA2R	0.0005552997133196	0.0010193402994845	0.544763817932468	0.585915966509624	PICALM	EDA	CD163	EDA2R	EDA->EDA2R	PICALM->CD163	0.8807281142154157	cerad
CCL3:GNAI2->GPNMB:FPR1	0.00055521069871	0.001076679430115	0.515669458504225	0.606085289223796	CCL3	GNAI2	GPNMB	FPR1	GNAI2->FPR1	CCL3->GPNMB	0.8480154236158596	cerad
CD163:CD55->IFI44L:ADGRE5	0.0005551934299309	0.0004361265777497	1.27300985139564	0.203014546096808	CD163	CD55	IFI44L	ADGRE5	CD55->ADGRE5	CD163->IFI44L	0.8183184950498787	cerad
CD163:MDK->IFI44L:NCL	0.0005547434388311	0.0007485422858822	0.741098331108095	0.458633821444803	CD163	MDK	IFI44L	NCL	MDK->NCL	CD163->IFI44L	0.8580773677362744	cerad
FRMD4A:SPON1->PICALM:APP	0.0005547351427963	0.0005619831212407	0.987102853857304	0.32359221887106	FRMD4A	SPON1	PICALM	APP	SPON1->APP	FRMD4A->PICALM	0.6348805510930302	cerad
TMEM163:CNTN1->IFI44L:NOTCH1	0.0005547124334291	0.0008023602205508	0.69135086613381	0.489345073243276	TMEM163	CNTN1	IFI44L	NOTCH1	CNTN1->NOTCH1	TMEM163->IFI44L	0.8685535472551674	cerad
HIST:TGFB1->AIF1:ITGB5	0.0005547062028056	0.0054190391917201	0.102362463746939	0.918468976716058	HIST	TGFB1	AIF1	ITGB5	TGFB1->ITGB5	HIST->AIF1	0.9801749028003408	cerad
HIST:SEMA7A->CD163:PLXNC1	0.0005546960109685	0.0005536885462705	1.00181955127081	0.316430752692527	HIST	SEMA7A	CD163	PLXNC1	SEMA7A->PLXNC1	HIST->CD163	0.8345465936791134	cerad
GPNMB:RARRES1->IFI44L:NRP2	0.0005546633883888	0.0006202283598144	0.894288981811159	0.371167293619787	GPNMB	RARRES1	IFI44L	NRP2	RARRES1->NRP2	GPNMB->IFI44L	0.8379683364350443	cerad
HSPA1A:SEMA6B->HIST:PLXNA4	0.0005546500593751	0.0012974270084472	0.427500010223306	0.669015177682889	HSPA1A	SEMA6B	HIST	PLXNA4	SEMA6B->PLXNA4	HSPA1A->HIST	0.999999999997312	cerad
HSPA1A:ALCAM->FRMD4A:NRP1	0.0005544123955881	0.0042520752308008	0.130386309153746	0.896260797834597	HSPA1A	ALCAM	FRMD4A	NRP1	ALCAM->NRP1	HSPA1A->FRMD4A	0.9901171329053168	cerad
PICALM:OMG->CD163:TNFRSF1B	0.0005543881800662	0.011473444911085	0.0483192436415138	0.961461818257459	PICALM	OMG	CD163	TNFRSF1B	OMG->TNFRSF1B	PICALM->CD163	0.9953261174326116	cerad
CD163:S100A8->GPNMB:ITGB2	0.0005542166101227	0.000740515091649	0.748420412187122	0.454206614141511	CD163	S100A8	GPNMB	ITGB2	S100A8->ITGB2	CD163->GPNMB	0.7565422860932908	cerad
HIF1A:TNF->HIF1A:NOTCH1	0.0005542067920739	0.0007065665073168	0.784366066513019	0.432825343638208	HIF1A	TNF	HIF1A	NOTCH1	TNF->NOTCH1	HIF1A->HIF1A	0.762427136427734	cerad
FRMD4A:ADAM15->CD163:ITGA9	0.0005539176242502	0.0004776689430072	1.15962662500724	0.246200855955571	FRMD4A	ADAM15	CD163	ITGA9	ADAM15->ITGA9	FRMD4A->CD163	0.811329592847872	cerad
HIST:HLA-B->IFI44L:LILRA1	0.0005538695440574	0.00060646129851	0.913280938813755	0.361094804669918	HIST	HLA-B	IFI44L	LILRA1	HLA-B->LILRA1	HIST->IFI44L	0.8591730509844231	cerad
HIST:LMAN1->MKI67:MCFD2	0.0005538568854985	0.0005457807340096	1.01479742868453	0.310202399707973	HIST	LMAN1	MKI67	MCFD2	LMAN1->MCFD2	HIST->MKI67	0.8498256644708789	cerad
HIST:FARP2->CD163:PLXNA1	0.0005538326819674	0.0021883020827254	0.253087855803547	0.800200323118541	HIST	FARP2	CD163	PLXNA1	FARP2->PLXNA1	HIST->CD163	0.9773847690417178	cerad
HSPA1A:JAG2->AIF1:NOTCH1	0.0005537521903853	0.0004639541876131	1.19354928820486	0.232654321076604	HSPA1A	JAG2	AIF1	NOTCH1	JAG2->NOTCH1	HSPA1A->AIF1	0.7219256838464599	cerad
FRMD4A:COL18A1->HIF1A:ITGA5	0.0005537127096143	0.0024104842446002	0.229710155067283	0.818317003303614	FRMD4A	COL18A1	HIF1A	ITGA5	COL18A1->ITGA5	FRMD4A->HIF1A	0.962725886239546	cerad
HIF1A:LAMA5->FRMD4A:ITGA6_ITGB1	0.0005536668891158	0.0010492109875016	0.52769833304376	0.597708730415012	HIF1A	LAMA5	FRMD4A	ITGA6_ITGB1	LAMA5->ITGA6_ITGB1	HIF1A->FRMD4A	0.8916424418063503	cerad
MKI67:COL18A1->HIF1A:PTPRS	0.0005536258157754	0.0011267738401869	0.491337121993892	0.623188028408226	MKI67	COL18A1	HIF1A	PTPRS	COL18A1->PTPRS	MKI67->HIF1A	0.9952639552620998	cerad
FRMD4A:ALCAM->MKI67:CD6	0.0005535964463468	0.00207967948834	0.266193155940918	0.790090453704161	FRMD4A	ALCAM	MKI67	CD6	ALCAM->CD6	FRMD4A->MKI67	0.9640762033543469	cerad
HIF1A:GNAI2->CCL3:UNC5B	0.0005535276968145	0.0005392233200211	1.02652774140549	0.30464289427892	HIF1A	GNAI2	CCL3	UNC5B	GNAI2->UNC5B	HIF1A->CCL3	0.7277525666225518	cerad
HSPA1A:TNF->TMEM163:TRPM2	0.0005533318537212	0.003485288925881	0.158762118575693	0.873856295198346	HSPA1A	TNF	TMEM163	TRPM2	TNF->TRPM2	HSPA1A->TMEM163	0.999999999905909	cerad
HIST:WNT5A->CCL3:RYK	0.0005532801819535	0.0006696066227733	0.826276448195895	0.408647290427289	HIST	WNT5A	CCL3	RYK	WNT5A->RYK	HIST->CCL3	0.7990163555397589	cerad
IFI44L:LTB->TMEM163:CD40	0.0005532781448317	0.0006287789561768	0.879924716621926	0.378900094013934	IFI44L	LTB	TMEM163	CD40	LTB->CD40	IFI44L->TMEM163	0.8301594601064203	cerad
CD163:FARP2->HIF1A:PLXNA3	0.0005532375604818	0.0011120797040054	0.497480134282875	0.618850508494943	CD163	FARP2	HIF1A	PLXNA3	FARP2->PLXNA3	CD163->HIF1A	0.8066961192437706	cerad
GPNMB:RSPO4->PICALM:ZNRF3	0.0005531347472593	0.0015186729579909	0.364222424814287	0.715691922789109	GPNMB	RSPO4	PICALM	ZNRF3	RSPO4->ZNRF3	GPNMB->PICALM	0.8813455034197	cerad
FRMD4A:CALM3->CD163:INSR	0.0005531213525164	0.0033170844670087	0.166749251644843	0.867567350804756	FRMD4A	CALM3	CD163	INSR	CALM3->INSR	FRMD4A->CD163	0.981095742874572	cerad
HIF1A:TNFSF10->TMEM163:RIPK1	0.0005531165096371	0.0023461807277807	0.235751876693796	0.813625212449695	HIF1A	TNFSF10	TMEM163	RIPK1	TNFSF10->RIPK1	HIF1A->TMEM163	0.954639116259026	cerad
PICALM:FAM3C->TMEM163:LAMP1	0.0005530940449511	0.0020198658201788	0.27382712228983	0.78421747937929	PICALM	FAM3C	TMEM163	LAMP1	FAM3C->LAMP1	PICALM->TMEM163	0.9984545118795352	cerad
IFI44L:CXCL12->HIST:ITGB1	0.0005529688251319	0.0013315938242972	0.415268391188107	0.677945437785809	IFI44L	CXCL12	HIST	ITGB1	CXCL12->ITGB1	IFI44L->HIST	0.9421983638044712	cerad
HIF1A:LIPC->ERN1:LRP1	0.0005529369934581	0.0027959901665254	0.197760707486764	0.84323228984148	HIF1A	LIPC	ERN1	LRP1	LIPC->LRP1	HIF1A->ERN1	0.9453538474347388	cerad
GPNMB:CD99->IFI44L:PILRA	0.0005527586212439	0.008141236986819	0.067896146757413	0.945868306118843	GPNMB	CD99	IFI44L	PILRA	CD99->PILRA	GPNMB->IFI44L	0.999999999997076	cerad
FRMD4A:HLA-C->IFI44L:LILRA1	0.0005526979114536	0.0004682102301885	1.18044817438312	0.237822011329914	FRMD4A	HLA-C	IFI44L	LILRA1	HLA-C->LILRA1	FRMD4A->IFI44L	0.7457858477591853	cerad
CD163:ANXA1->MKI67:DYSF	0.0005525834552945	0.0007788313941405	0.709503314134324	0.478012195604195	CD163	ANXA1	MKI67	DYSF	ANXA1->DYSF	CD163->MKI67	0.8277592935934308	cerad
CD163:GNAI2->TMEM163:EGFR	0.0005525479036602	0.0005317174984107	1.03917570008832	0.298723029618954	CD163	GNAI2	TMEM163	EGFR	GNAI2->EGFR	CD163->TMEM163	0.8926235310474858	cerad
TMEM163:APOC1->MKI67:VLDLR	0.0005525248694588	0.0003286541730251	1.68117405713432	0.0927291110264742	TMEM163	APOC1	MKI67	VLDLR	APOC1->VLDLR	TMEM163->MKI67	0.7706529028934627	cerad
HSPA1A:JAM3->HIF1A:ITGAM_ITGB2	0.000552491334192	0.0014438675777846	0.382646817957993	0.701981651672213	HSPA1A	JAM3	HIF1A	ITGAM_ITGB2	JAM3->ITGAM_ITGB2	HSPA1A->HIF1A	0.977717615235808	cerad
FRMD4A:CALM3->IFI44L:INSR	0.0005524843678989	0.0003892644302724	1.41930349894093	0.155810552484743	FRMD4A	CALM3	IFI44L	INSR	CALM3->INSR	FRMD4A->IFI44L	0.7178529440136289	cerad
MKI67:TNF->MKI67:TRAF2	0.0005524209914785	0.0007209342924345	0.766257060144877	0.443523362708002	MKI67	TNF	MKI67	TRAF2	TNF->TRAF2	MKI67->MKI67	0.8164002047129704	cerad
TMEM163:WNT5A->IFI44L:ANTXR1	0.0005523965008738	0.0006154832645378	0.897500440225026	0.369451938605819	TMEM163	WNT5A	IFI44L	ANTXR1	WNT5A->ANTXR1	TMEM163->IFI44L	0.8601621352022655	cerad
CD163:HLA-B->GPNMB:KLRD1	0.0005523478970844	0.0011129653456837	0.496284901615846	0.619693417179436	CD163	HLA-B	GPNMB	KLRD1	HLA-B->KLRD1	CD163->GPNMB	0.8566439856343709	cerad
TMEM163:OMG->MKI67:RTN4RL1	0.0005522919405909	0.0007190312982198	0.76810556363584	0.44242447181281	TMEM163	OMG	MKI67	RTN4RL1	OMG->RTN4RL1	TMEM163->MKI67	0.8405510824993645	cerad
HSPA1A:PKM->HSPA1A:CD44	0.0005522481530611	0.0009937607409987	0.555715405406493	0.578405423497094	HSPA1A	PKM	HSPA1A	CD44	PKM->CD44	HSPA1A->HSPA1A	0.9132717213112012	cerad
GPNMB:SEMA3E->TMEM163:PLXND1	0.0005522102949526	0.0006414090417128	0.860933131653388	0.389274872693396	GPNMB	SEMA3E	TMEM163	PLXND1	SEMA3E->PLXND1	GPNMB->TMEM163	0.8126433821261346	cerad
HIST:GSTP1->MKI67:EGFR	0.0005520420346081	0.0007077924718482	0.779949005626653	0.435420891569543	HIST	GSTP1	MKI67	EGFR	GSTP1->EGFR	HIST->MKI67	0.8498256644708789	cerad
CCL3:ANOS1->TMEM163:FGFR1	0.000552023101995	0.0005414617139894	1.01950532739949	0.307963125291543	CCL3	ANOS1	TMEM163	FGFR1	ANOS1->FGFR1	CCL3->TMEM163	0.704299128480248	cerad
HIF1A:NTN1->GPNMB:DSCAM	0.0005519627376531	0.0006697722596135	0.824105103982091	0.409879840317936	HIF1A	NTN1	GPNMB	DSCAM	NTN1->DSCAM	HIF1A->GPNMB	0.7303766026392421	cerad
HIF1A:VCAN->IFI44L:CD44	0.0005519336417956	0.0008635804652692	0.639122425752909	0.522743292104877	HIF1A	VCAN	IFI44L	CD44	VCAN->CD44	HIF1A->IFI44L	0.7752019592125179	cerad
TMEM163:LGALS1->IFI44L:ITGB1	0.0005519171848872	0.0005969841583777	0.924508928992319	0.355221404779643	TMEM163	LGALS1	IFI44L	ITGB1	LGALS1->ITGB1	TMEM163->IFI44L	0.8576516800085074	cerad
GPNMB:PTMA->TMEM163:VIPR1	0.0005518828243741	0.0005492629787066	1.00476974740523	0.315007734323849	GPNMB	PTMA	TMEM163	VIPR1	PTMA->VIPR1	GPNMB->TMEM163	0.8084192070228897	cerad
GPNMB:FARP2->HSPA1A:PLXNA1	0.0005518180170926	0.0012269626864118	0.449743112161305	0.652895681264821	GPNMB	FARP2	HSPA1A	PLXNA1	FARP2->PLXNA1	GPNMB->HSPA1A	0.999999999962568	cerad
CD163:CD14->MKI67:RIPK1	0.0005517487645637	0.0028928801110684	0.190726453700141	0.848739912069907	CD163	CD14	MKI67	RIPK1	CD14->RIPK1	CD163->MKI67	0.999999999975187	cerad
HIF1A:CXADR->CD163:JAML	0.0005516787654323	0.0010024661085987	0.550321612571513	0.582098802978902	HIF1A	CXADR	CD163	JAML	CXADR->JAML	HIF1A->CD163	0.8089957841864555	cerad
CD163:JAML->HIF1A:CXADR	0.0005516787654323	0.0010024661085987	0.550321612571513	0.582098802978902	CD163	JAML	HIF1A	CXADR	JAML->CXADR	CD163->HIF1A	0.7841966758957825	cerad
HSPA1A:BMP1->MKI67:BMPR2	0.0005516776375756	0.0007337351203412	0.751875741369849	0.452125787806731	HSPA1A	BMP1	MKI67	BMPR2	BMP1->BMPR2	HSPA1A->MKI67	0.9281665375201305	cerad
HIF1A:PLAU->GPNMB:ST14	0.0005516436627012	0.0006041719064752	0.913057453994412	0.361212325212139	HIF1A	PLAU	GPNMB	ST14	PLAU->ST14	HIF1A->GPNMB	0.6971971229491445	cerad
HIF1A:APOE->CD163:TREM2	0.0005516290785611	0.0030787948635248	0.179170455653414	0.857803861292539	HIF1A	APOE	CD163	TREM2	APOE->TREM2	HIF1A->CD163	0.9694802130457186	cerad
HIF1A:ADAM10->CCL3:CD44	0.0005514308019206	0.0007524729537825	0.732824746921174	0.463665325722761	HIF1A	ADAM10	CCL3	CD44	ADAM10->CD44	HIF1A->CCL3	0.787547933368255	cerad
GPNMB:TXLNA->MKI67:STX4	0.0005513383576351	0.0012316638882341	0.447637024111816	0.654415178225005	GPNMB	TXLNA	MKI67	STX4	TXLNA->STX4	GPNMB->MKI67	0.999999999921381	cerad
GPNMB:AFDN->HIF1A:EPHB6	0.0005512994527234	0.0005799114830422	0.95066138340866	0.341776297305728	GPNMB	AFDN	HIF1A	EPHB6	AFDN->EPHB6	GPNMB->HIF1A	0.6497133572544533	cerad
HIF1A:CXCL12->AIF1:ITGB1	0.0005511955161338	0.0021187997758742	0.260145164451153	0.794751800680754	HIF1A	CXCL12	AIF1	ITGB1	CXCL12->ITGB1	HIF1A->AIF1	0.9811630852987856	cerad
HIF1A:HLA-DQB1->AIF1:CD4	0.0005511160293431	0.0027232951016807	0.202371028025201	0.839626676086928	HIF1A	HLA-DQB1	AIF1	CD4	HLA-DQB1->CD4	HIF1A->AIF1	0.9811630852987856	cerad
PICALM:WNT5B->IFI44L:FZD1_LRP6	0.0005508601616241	0.0006633908522828	0.830370451640314	0.406329366588649	PICALM	WNT5B	IFI44L	FZD1_LRP6	WNT5B->FZD1_LRP6	PICALM->IFI44L	0.862115354365524	cerad
HSPA1A:ADAM10->IFI44L:GPNMB	0.0005508431747529	0.0021066656645063	0.261476314933947	0.793725212302411	HSPA1A	ADAM10	IFI44L	GPNMB	ADAM10->GPNMB	HSPA1A->IFI44L	0.999503169394784	cerad
CD163:LTBP3->MKI67:ITGB5	0.0005507892843475	0.0006234599914616	0.883439662353049	0.376998769269684	CD163	LTBP3	MKI67	ITGB5	LTBP3->ITGB5	CD163->MKI67	0.8163806666727057	cerad
GPNMB:GSTP1->TMEM163:EGFR	0.0005507734646611	0.0003259248604125	1.68987865474269	0.0910511720206833	GPNMB	GSTP1	TMEM163	EGFR	GSTP1->EGFR	GPNMB->TMEM163	0.7319269541653367	cerad
MKI67:ADAM9->ERN1:ITGAV	0.000550731076871	0.0040598416289558	0.135653340007926	0.892095335919125	MKI67	ADAM9	ERN1	ITGAV	ADAM9->ITGAV	MKI67->ERN1	0.996503846989757	cerad
HIST:LGALS9->TMEM163:PTPRK	0.0005507217804175	0.001564474413026	0.352017122064897	0.724825421752069	HIST	LGALS9	TMEM163	PTPRK	LGALS9->PTPRK	HIST->TMEM163	0.9767407779537334	cerad
CCL3:TF->ERN1:ADRB2	0.0005506970242212	0.0007906081033472	0.696548671699278	0.486085287557255	CCL3	TF	ERN1	ADRB2	TF->ADRB2	CCL3->ERN1	0.999999999983011	cerad
AIF1:TOR2A->AIF1:ATP5F1B	0.000550636849594	0.0014056126252081	0.391741536550682	0.695249196260829	AIF1	TOR2A	AIF1	ATP5F1B	TOR2A->ATP5F1B	AIF1->AIF1	0.9468766318201214	cerad
GPNMB:COL6A6->MKI67:ITGA1_ITGB1	0.000550596471937	0.0047533838790572	0.115832528141247	0.907785270295791	GPNMB	COL6A6	MKI67	ITGA1_ITGB1	COL6A6->ITGA1_ITGB1	GPNMB->MKI67	0.999999999921381	cerad
MKI67:FARP2->CCL3:PLXNA3	0.0005505815564131	0.0081193700540153	0.0678108711329043	0.945936189771502	MKI67	FARP2	CCL3	PLXNA3	FARP2->PLXNA3	MKI67->CCL3	0.999999999990773	cerad
CD163:CALM3->CD163:CACNA1C	0.0005505424914592	0.0088380659772512	0.0622921907209438	0.950330147302989	CD163	CALM3	CD163	CACNA1C	CALM3->CACNA1C	CD163->CD163	0.9812622581435018	cerad
CD163:TGFB2->MKI67:ACVR1B_TGFBR2	0.0005504925509245	0.0006881629493779	0.799945058684352	0.423742629936428	CD163	TGFB2	MKI67	ACVR1B_TGFBR2	TGFB2->ACVR1B_TGFBR2	CD163->MKI67	0.8277592935934308	cerad
HSPA1A:HLA-A->HIF1A:LILRA1	0.0005504021415893	0.0008815471860757	0.624359251873404	0.532391679337227	HSPA1A	HLA-A	HIF1A	LILRA1	HLA-A->LILRA1	HSPA1A->HIF1A	0.901097718132884	cerad
HIF1A:COL4A3->HIF1A:CD93	0.0005502700790336	0.0003419119621977	1.6093911295077	0.107530843692013	HIF1A	COL4A3	HIF1A	CD93	COL4A3->CD93	HIF1A->HIF1A	0.5194023226162124	cerad
TMEM163:JAG2->HIF1A:NOTCH4	0.0005502559202827	0.0008609565691221	0.639121577112493	0.522743844136724	TMEM163	JAG2	HIF1A	NOTCH4	JAG2->NOTCH4	TMEM163->HIF1A	0.7907507245405583	cerad
FRMD4A:IL16->IFI44L:CD9	0.0005501116018158	0.0004449324257368	1.23639359595972	0.216312295412772	FRMD4A	IL16	IFI44L	CD9	IL16->CD9	FRMD4A->IFI44L	0.7457858477591853	cerad
CD163:HEBP1->GPNMB:FPR3	0.000550051563753	0.0005778600816927	0.951876727912649	0.341159503307726	CD163	HEBP1	GPNMB	FPR3	HEBP1->FPR3	CD163->GPNMB	0.636889587112693	cerad
IFI44L:MFNG->CD163:NOTCH2	0.0005499322355155	0.0008079949987095	0.680613415174491	0.496116136139139	IFI44L	MFNG	CD163	NOTCH2	MFNG->NOTCH2	IFI44L->CD163	0.9075435094106716	cerad
HIF1A:IL10->TMEM163:IFNLR1	0.0005498929161773	0.0005138281787154	1.07018832161375	0.284534549951878	HIF1A	IL10	TMEM163	IFNLR1	IL10->IFNLR1	HIF1A->TMEM163	0.7762020815261066	cerad
GPNMB:IL1B->HSPA1A:SIGIRR	0.0005497934474475	0.000463872433634	1.18522552232799	0.235928291438446	GPNMB	IL1B	HSPA1A	SIGIRR	IL1B->SIGIRR	GPNMB->HSPA1A	0.9237333572967742	cerad
TMEM163:CALM3->HIF1A:KCNQ5	0.0005497681966126	0.0005528655560774	0.99439762627504	0.320029323317903	TMEM163	CALM3	HIF1A	KCNQ5	CALM3->KCNQ5	TMEM163->HIF1A	0.6847667229759198	cerad
MKI67:HLA-DQA1->MKI67:CD4	0.0005496649267079	0.0004873111223484	1.12795481469623	0.259339002448726	MKI67	HLA-DQA1	MKI67	CD4	HLA-DQA1->CD4	MKI67->MKI67	0.8057548857735825	cerad
HIST:VEGFB->AIF1:NRP1	0.000549645528319	0.0009053292421091	0.607122252053369	0.543769783831184	HIST	VEGFB	AIF1	NRP1	VEGFB->NRP1	HIST->AIF1	0.8677019456390231	cerad
TMEM163:PLAU->TMEM163:VLDLR	0.0005493608377217	0.0022652238652123	0.242519446381606	0.808377690499319	TMEM163	PLAU	TMEM163	VLDLR	PLAU->VLDLR	TMEM163->TMEM163	0.9412115866490086	cerad
HIST:APP->GPNMB:AGER	0.0005492227791353	0.0005340636597141	1.02838448028713	0.303769005979215	HIST	APP	GPNMB	AGER	APP->AGER	HIST->GPNMB	0.6178550971053045	cerad
ERN1:JAG1->CD163:CD46	0.0005491320617049	0.0018180040384659	0.302052168249459	0.762612294542561	ERN1	JAG1	CD163	CD46	JAG1->CD46	ERN1->CD163	0.9979497947355724	cerad
GPNMB:TGFB1->MKI67:CXCR4	0.0005490894963768	0.0022596227722075	0.243000514568395	0.808004998829716	GPNMB	TGFB1	MKI67	CXCR4	TGFB1->CXCR4	GPNMB->MKI67	0.999999999921381	cerad
HSPA1A:TIMP2->AIF1:ITGB1	0.0005490802445153	0.0039549691020224	0.138833004848136	0.889582112437257	HSPA1A	TIMP2	AIF1	ITGB1	TIMP2->ITGB1	HSPA1A->AIF1	0.9895812094784636	cerad
HIF1A:SELPLG->IFI44L:SELL	0.0005490576181057	0.0035079002060405	0.156520307265365	0.875622913626927	HIF1A	SELPLG	IFI44L	SELL	SELPLG->SELL	HIF1A->IFI44L	0.9698744764828364	cerad
TMEM163:APOE->PICALM:SDC2	0.0005490065312537	0.0012881482579634	0.426198248423434	0.669963393713451	TMEM163	APOE	PICALM	SDC2	APOE->SDC2	TMEM163->PICALM	0.9508391334788416	cerad
FRMD4A:WNT5A->HSPA1A:ROR2	0.0005490043783563	0.0009825493762106	0.558755001681097	0.576328936446116	FRMD4A	WNT5A	HSPA1A	ROR2	WNT5A->ROR2	FRMD4A->HSPA1A	0.8864052728325124	cerad
MKI67:APP->HIF1A:LRP6	0.0005488548513015	0.0005284151716535	1.03868109915173	0.298953074353289	MKI67	APP	HIF1A	LRP6	APP->LRP6	MKI67->HIF1A	0.9015967315770472	cerad
FRMD4A:POMC->HIF1A:TSHR	0.0005487923518152	0.0040102917842692	0.136845990600481	0.891152530327991	FRMD4A	POMC	HIF1A	TSHR	POMC->TSHR	FRMD4A->HIF1A	0.966894324842538	cerad
HIST:CD55->TMEM163:CR1	0.0005487302296386	0.0005934480559171	0.924647446676077	0.355149324230444	HIST	CD55	TMEM163	CR1	CD55->CR1	HIST->TMEM163	0.8878632902517751	cerad
GPNMB:GNAI2->AIF1:OPRM1	0.0005487134724212	0.0054206202267293	0.101227064333984	0.919370212829979	GPNMB	GNAI2	AIF1	OPRM1	GNAI2->OPRM1	GPNMB->AIF1	0.999999999953141	cerad
HIST:VEGFB->HIF1A:NRP1	0.0005487015950964	0.001502024523312	0.365308013671138	0.714881497128824	HIST	VEGFB	HIF1A	NRP1	VEGFB->NRP1	HIST->HIF1A	0.9050966535433655	cerad
FRMD4A:LAMA4->MKI67:ITGA6_ITGB1	0.0005486322489321	0.004736687752738	0.115826137919899	0.907790334866298	FRMD4A	LAMA4	MKI67	ITGA6_ITGB1	LAMA4->ITGA6_ITGB1	FRMD4A->MKI67	0.979769512840177	cerad
GPNMB:NRG1->HIST:HLA-DPB1	0.0005486208165519	0.0019732650405436	0.278026927594492	0.780991688109866	GPNMB	NRG1	HIST	HLA-DPB1	NRG1->HLA-DPB1	GPNMB->HIST	0.8732473254018664	cerad
CCL3:HLA-A->HIST:LILRB1	0.0005484797663317	0.001932638039837	0.283798494609994	0.776564808243718	CCL3	HLA-A	HIST	LILRB1	HLA-A->LILRB1	CCL3->HIST	0.941451856569439	cerad
CCL3:PLAT->ERN1:LRP1	0.0005484641848594	0.0055861063186159	0.0981836280186256	0.921786482594054	CCL3	PLAT	ERN1	LRP1	PLAT->LRP1	CCL3->ERN1	0.999999999983011	cerad
HIST:S100A9->TMEM163:AGER	0.0005484474197368	0.0006014572771336	0.911864301236152	0.361840155991298	HIST	S100A9	TMEM163	AGER	S100A9->AGER	HIST->TMEM163	0.8878632902517751	cerad
TMEM163:ADAM15->HIF1A:ITGB1	0.0005484386547251	0.0006217705506115	0.882059554261171	0.377744602704006	TMEM163	ADAM15	HIF1A	ITGB1	ADAM15->ITGB1	TMEM163->HIF1A	0.7242150918361163	cerad
MKI67:COL9A2->HIST:ITGA1_ITGB1	0.0005483509985285	0.0032700619507335	0.167688259974885	0.866828532587553	MKI67	COL9A2	HIST	ITGA1_ITGB1	COL9A2->ITGA1_ITGB1	MKI67->HIST	0.990093140432572	cerad
GPNMB:POMC->GPNMB:TSHR	0.0005483049693308	0.0025025200166185	0.219101132334496	0.826571268726383	GPNMB	POMC	GPNMB	TSHR	POMC->TSHR	GPNMB->GPNMB	0.9412402608375936	cerad
GPNMB:MFNG->TMEM163:NOTCH1	0.000548295880858	0.0010793191515341	0.508001623133153	0.611452204914577	GPNMB	MFNG	TMEM163	NOTCH1	MFNG->NOTCH1	GPNMB->TMEM163	0.8533155215252319	cerad
MKI67:COL4A5->PICALM:ITGA9_ITGB1	0.0005479267064358	0.0005355316613777	1.02314530764832	0.306239147613248	MKI67	COL4A5	PICALM	ITGA9_ITGB1	COL4A5->ITGA9_ITGB1	MKI67->PICALM	0.8163260262314924	cerad
IFI44L:JAM2->HIST:ITGAV_ITGB1	0.0005478714152697	0.0013094047766103	0.418412568104483	0.675645499113475	IFI44L	JAM2	HIST	ITGAV_ITGB1	JAM2->ITGAV_ITGB1	IFI44L->HIST	0.9421983638044712	cerad
CCL3:ANGPT2->HSPA1A:ITGA5_ITGB1	0.0005478044044762	0.0005103672589193	1.07335334487601	0.283112609071785	CCL3	ANGPT2	HSPA1A	ITGA5_ITGB1	ANGPT2->ITGA5_ITGB1	CCL3->HSPA1A	0.6898376519934365	cerad
FRMD4A:PSEN1->FRMD4A:CD44	0.0005477149722228	0.0006579726931227	0.83242812041849	0.40516733494817	FRMD4A	PSEN1	FRMD4A	CD44	PSEN1->CD44	FRMD4A->FRMD4A	0.8055397901928113	cerad
FRMD4A:JAG1->HIF1A:NOTCH4	0.0005475417255373	0.0007199011697287	0.760579019122359	0.446908555359869	FRMD4A	JAG1	HIF1A	NOTCH4	JAG1->NOTCH4	FRMD4A->HIF1A	0.8345356367580332	cerad
PICALM:ICAM1->AIF1:ITGAX_ITGB2	0.0005475111715356	0.0007652862605829	0.71543316499447	0.474341425446143	PICALM	ICAM1	AIF1	ITGAX_ITGB2	ICAM1->ITGAX_ITGB2	PICALM->AIF1	0.8461786453839757	cerad
AIF1:HLA-F->HSPA1A:LILRB1	0.000547464231988	0.0008646142328275	0.633189012165185	0.526610220205093	AIF1	HLA-F	HSPA1A	LILRB1	HLA-F->LILRB1	AIF1->HSPA1A	0.9168566622729912	cerad
PICALM:CEACAM1->HIST:HAVCR2	0.0005474416484527	0.0013081965878409	0.418470475722821	0.675603168483071	PICALM	CEACAM1	HIST	HAVCR2	CEACAM1->HAVCR2	PICALM->HIST	0.9096455250955106	cerad
ERN1:WNT5B->FRMD4A:FZD6_LRP6	0.0005474395349579	0.0047265499920697	0.1158222246409	0.907793436337772	ERN1	WNT5B	FRMD4A	FZD6_LRP6	WNT5B->FZD6_LRP6	ERN1->FRMD4A	0.9799860360241488	cerad
MKI67:S100A4->CD163:CCR5	0.0005474370843736	0.0007018921835282	0.779944694100694	0.435423429482304	MKI67	S100A4	CD163	CCR5	S100A4->CCR5	MKI67->CD163	0.946565472050692	cerad
AIF1:PTDSS1->AIF1:SCARB1	0.0005474084678758	0.0017625537792937	0.310576888096519	0.756122299489053	AIF1	PTDSS1	AIF1	SCARB1	PTDSS1->SCARB1	AIF1->AIF1	0.94998796819597	cerad
IFI44L:CALM1->HIF1A:FAS	0.0005473874777482	0.0005191327173129	1.05442685365991	0.291687533122462	IFI44L	CALM1	HIF1A	FAS	CALM1->FAS	IFI44L->HIF1A	0.7777983037769057	cerad
FRMD4A:RTN4->MKI67:RTN4RL1	0.0005473210328424	0.0026484775155497	0.206654966722981	0.836279329479442	FRMD4A	RTN4	MKI67	RTN4RL1	RTN4->RTN4RL1	FRMD4A->MKI67	0.9640762033543469	cerad
MKI67:CALCB->FRMD4A:RAMP1	0.0005471028834157	0.000667196653942	0.82000243883619	0.412214716859043	MKI67	CALCB	FRMD4A	RAMP1	CALCB->RAMP1	MKI67->FRMD4A	0.834644779598435	cerad
PICALM:HLA-C->HSPA1A:LILRB2	0.0005469591012746	0.0014352158342681	0.381098848141951	0.703129902089986	PICALM	HLA-C	HSPA1A	LILRB2	HLA-C->LILRB2	PICALM->HSPA1A	0.99999999990904	cerad
IFI44L:CALM1->HIF1A:SCTR	0.000546921721702	0.0008557420127812	0.639119867358674	0.522744956314878	IFI44L	CALM1	HIF1A	SCTR	CALM1->SCTR	IFI44L->HIF1A	0.8101064853513279	cerad
TMEM163:GSTM2->IFI44L:RYR2	0.000546906425249	0.000526050194712	1.03964684500954	0.298504004485819	TMEM163	GSTM2	IFI44L	RYR2	GSTM2->RYR2	TMEM163->IFI44L	0.8420822209870346	cerad
HSPA1A:CALM3->FRMD4A:CACNA1C	0.000546873554598	0.0013672303222582	0.399986414647934	0.689166522965561	HSPA1A	CALM3	FRMD4A	CACNA1C	CALM3->CACNA1C	HSPA1A->FRMD4A	0.9586315332997024	cerad
HSPA1A:HSP90B1->HSPA1A:TLR7	0.0005467650183494	0.0011302155425103	0.483770570996628	0.62854870287902	HSPA1A	HSP90B1	HSPA1A	TLR7	HSP90B1->TLR7	HSPA1A->HSPA1A	0.9266074243916756	cerad
HIF1A:WNT5B->CD163:FZD2_LRP6	0.0005465820380284	0.0006621458525172	0.82547075685903	0.409104378342712	HIF1A	WNT5B	CD163	FZD2_LRP6	WNT5B->FZD2_LRP6	HIF1A->CD163	0.7250104219742145	cerad
PICALM:SELL->IFI44L:MADCAM1	0.0005465684818589	0.0011151976868142	0.490109052701106	0.624056732507301	PICALM	SELL	IFI44L	MADCAM1	SELL->MADCAM1	PICALM->IFI44L	0.9058888052525336	cerad
CD163:ANXA1->AIF1:FPR2_FPR3	0.000546396000049	0.0118651555957045	0.0460504706947871	0.96327002275248	CD163	ANXA1	AIF1	FPR2_FPR3	ANXA1->FPR2_FPR3	CD163->AIF1	0.9899856800260508	cerad
PICALM:AFDN->MKI67:EPHB6	0.0005463825600746	0.0008042665599187	0.679355063736442	0.496912914931334	PICALM	AFDN	MKI67	EPHB6	AFDN->EPHB6	PICALM->MKI67	0.8813172453499132	cerad
PICALM:COL18A1->TMEM163:ITGA10_ITGB1	0.0005461938070303	0.0011428552815748	0.477920359503182	0.632706889969063	PICALM	COL18A1	TMEM163	ITGA10_ITGB1	COL18A1->ITGA10_ITGB1	PICALM->TMEM163	0.9665732466297088	cerad
IFI44L:BSG->GPNMB:SLC16A1	0.0005461448333824	0.0010201491312584	0.535357838033634	0.592402438874989	IFI44L	BSG	GPNMB	SLC16A1	BSG->SLC16A1	IFI44L->GPNMB	0.9320920816365388	cerad
CD163:APP->HIF1A:VLDLR	0.0005461313453864	0.0006937016208052	0.787271254682207	0.431123093150947	CD163	APP	HIF1A	VLDLR	APP->VLDLR	CD163->HIF1A	0.6866590391442561	cerad
GPNMB:S100A8->GPNMB:ITGB2	0.0005460797596278	0.0004514581630634	1.20959106359349	0.226435848916764	GPNMB	S100A8	GPNMB	ITGB2	S100A8->ITGB2	GPNMB->GPNMB	0.5652881898341852	cerad
TMEM163:IGF1->IFI44L:INSR	0.0005460781975739	0.0005125672019491	1.06537873570013	0.28670457550297	TMEM163	IGF1	IFI44L	INSR	IGF1->INSR	TMEM163->IFI44L	0.8420822209870346	cerad
HIST:PLAT->TMEM163:ITGAM	0.0005460309257363	0.0030194212052441	0.180839600910275	0.856493478499321	HIST	PLAT	TMEM163	ITGAM	PLAT->ITGAM	HIST->TMEM163	0.98591576086201	cerad
FRMD4A:MMP2->GPNMB:PECAM1	0.0005459832082384	0.0005336771112918	1.02305906827603	0.306279918425213	FRMD4A	MMP2	GPNMB	PECAM1	MMP2->PECAM1	FRMD4A->GPNMB	0.58705302681193	cerad
HSPA1A:CALM3->TMEM163:PDE1A	0.0005459664954413	0.0007917708568745	0.689551138060913	0.490476503862243	HSPA1A	CALM3	TMEM163	PDE1A	CALM3->PDE1A	HSPA1A->TMEM163	0.936127655192468	cerad
FRMD4A:SELL->GPNMB:MADCAM1	0.0005459300458241	0.0004890514651833	1.11630387533866	0.264292083353922	FRMD4A	SELL	GPNMB	MADCAM1	SELL->MADCAM1	FRMD4A->GPNMB	0.5525270035273631	cerad
HIST:SEMA4A->AIF1:PLXNB2	0.0005458894116851	0.0011207608010002	0.487070400033544	0.626208441937047	HIST	SEMA4A	AIF1	PLXNB2	SEMA4A->PLXNB2	HIST->AIF1	0.8997339966536213	cerad
TMEM163:ADAM10->FRMD4A:TSPAN5	0.0005456451597136	0.0017781887233415	0.306854470816978	0.758954145226875	TMEM163	ADAM10	FRMD4A	TSPAN5	ADAM10->TSPAN5	TMEM163->FRMD4A	0.9517680776751346	cerad
IFI44L:F8->IFI44L:ASGR2	0.0005456237865002	0.0010052611098402	0.542768223259892	0.587289394607092	IFI44L	F8	IFI44L	ASGR2	F8->ASGR2	IFI44L->IFI44L	0.865811733228115	cerad
GPNMB:ICAM1->HIST:ITGAX_ITGB2	0.0005455463512744	0.0006630318271969	0.822805676736291	0.410618507975719	GPNMB	ICAM1	HIST	ITGAX_ITGB2	ICAM1->ITGAX_ITGB2	GPNMB->HIST	0.6689304477111861	cerad
FRMD4A:ADAM15->PICALM:ITGA9	0.0005453859528636	0.0006327846298588	0.861882427493969	0.388752219859764	FRMD4A	ADAM15	PICALM	ITGA9	ADAM15->ITGA9	FRMD4A->PICALM	0.6912685932835099	cerad
CD163:ADAM17->MKI67:ITGA5	0.0005453279295204	0.00121752110034	0.447900187822731	0.654225232837571	CD163	ADAM17	MKI67	ITGA5	ADAM17->ITGA5	CD163->MKI67	0.9610953645474956	cerad
HIF1A:ZP3->FRMD4A:MERTK	0.0005453168628974	0.0012874412302454	0.423566412265268	0.671882054959434	HIF1A	ZP3	FRMD4A	MERTK	ZP3->MERTK	HIF1A->FRMD4A	0.9096562591022886	cerad
AIF1:S100A8->HSPA1A:ITGB2	0.0005452290129269	0.0013645453083846	0.399568273458321	0.689474528215632	AIF1	S100A8	HSPA1A	ITGB2	S100A8->ITGB2	AIF1->HSPA1A	0.9635251740230636	cerad
AIF1:IGF1->GPNMB:IGF1R	0.0005450992571095	0.0011702230709612	0.465807990490051	0.641352945065359	AIF1	IGF1	GPNMB	IGF1R	IGF1->IGF1R	AIF1->GPNMB	0.96498354984083	cerad
AIF1:PSEN1->AIF1:NCSTN	0.0005450052864696	0.0013720973520536	0.397205989541402	0.691215565734845	AIF1	PSEN1	AIF1	NCSTN	PSEN1->NCSTN	AIF1->AIF1	0.9468766318201214	cerad
TMEM163:JAG2->HIF1A:NOTCH2	0.0005449509192929	0.0003996150662744	1.3636896235506	0.172665271206411	TMEM163	JAG2	HIF1A	NOTCH2	JAG2->NOTCH2	TMEM163->HIF1A	0.629768142563403	cerad
FRMD4A:SPON1->HIST:APP	0.0005448139799849	0.0008832045376971	0.616860485573912	0.537326752094158	FRMD4A	SPON1	HIST	APP	SPON1->APP	FRMD4A->HIST	0.9478257010228592	cerad
FRMD4A:IGF1->IFI44L:INSR	0.0005447723728413	0.0011343538637521	0.480249056532831	0.631050308221761	FRMD4A	IGF1	IFI44L	INSR	IGF1->INSR	FRMD4A->IFI44L	0.8701851618636915	cerad
GPNMB:TGFB3->FRMD4A:ITGB5	0.0005447419572441	0.0011105610090214	0.4905106093398	0.623772624245734	GPNMB	TGFB3	FRMD4A	ITGB5	TGFB3->ITGB5	GPNMB->FRMD4A	0.8542750900739305	cerad
HIST:HEBP1->FRMD4A:FPR3	0.0005444819847427	0.0006755358763808	0.806000101222966	0.420242790735134	HIST	HEBP1	FRMD4A	FPR3	HEBP1->FPR3	HIST->FRMD4A	0.912585982726448	cerad
HSPA1A:PLAU->FRMD4A:ITGA5	0.0005444366408568	0.0006053496717536	0.899375462250937	0.368452704662742	HSPA1A	PLAU	FRMD4A	ITGA5	PLAU->ITGA5	HSPA1A->FRMD4A	0.9096973863567236	cerad
IFI44L:TNFSF10->PICALM:TNFRSF10B	0.0005443912396296	0.0015713149469952	0.346455839849703	0.729000166223453	IFI44L	TNFSF10	PICALM	TNFRSF10B	TNFSF10->TNFRSF10B	IFI44L->PICALM	0.9729129677021248	cerad
CCL3:SERPINA1->CD163:LRP1	0.0005443764776574	0.0012687143458881	0.429077261892564	0.667866999075175	CCL3	SERPINA1	CD163	LRP1	SERPINA1->LRP1	CCL3->CD163	0.8517099579603844	cerad
TMEM163:IL16->IFI44L:CD4	0.0005443619246742	0.0006276419271327	0.867312875608902	0.385770603834433	TMEM163	IL16	IFI44L	CD4	IL16->CD4	TMEM163->IFI44L	0.8601621352022655	cerad
HIF1A:ZP3->TMEM163:EGFR	0.0005442657595924	0.0006098935271291	0.892394713802619	0.372181403515159	HIF1A	ZP3	TMEM163	EGFR	ZP3->EGFR	HIF1A->TMEM163	0.8203954022270409	cerad
FRMD4A:APOE->TMEM163:SCARB1	0.0005441247369402	0.0066638794410359	0.0816528482777683	0.934922774713633	FRMD4A	APOE	TMEM163	SCARB1	APOE->SCARB1	FRMD4A->TMEM163	0.999999999902467	cerad
FRMD4A:TGFB3->PICALM:ACVR1B_TGFBR2	0.0005440870919272	0.0014385869721598	0.378209383552522	0.705275055238135	FRMD4A	TGFB3	PICALM	ACVR1B_TGFBR2	TGFB3->ACVR1B_TGFBR2	FRMD4A->PICALM	0.8700262339362262	cerad
HSPA1A:CD99->GPNMB:PILRA	0.0005438438706388	0.0021151568669741	0.257117511769639	0.797088059449573	HSPA1A	CD99	GPNMB	PILRA	CD99->PILRA	HSPA1A->GPNMB	0.9853408478807392	cerad
CD163:C1QA->HSPA1A:CD33	0.0005438389457928	0.0006511259294244	0.835228519118484	0.403589055156855	CD163	C1QA	HSPA1A	CD33	C1QA->CD33	CD163->HSPA1A	0.9913447700468166	cerad
PICALM:CALM3->PICALM:GP6	0.0005437843165324	0.0006912924306958	0.786619804277417	0.431504462481247	PICALM	CALM3	PICALM	GP6	CALM3->GP6	PICALM->PICALM	0.7904894502717892	cerad
TMEM163:C1QA->GPNMB:CD33	0.0005437752078959	0.0010832941067849	0.501964521444534	0.615692477720774	TMEM163	C1QA	GPNMB	CD33	C1QA->CD33	TMEM163->GPNMB	0.902604001467998	cerad
HIF1A:VEGFA->IFI44L:EPHB2	0.0005436570632261	0.0042769002313139	0.127114740541677	0.89884958483846	HIF1A	VEGFA	IFI44L	EPHB2	VEGFA->EPHB2	HIF1A->IFI44L	0.9752992645294176	cerad
PICALM:APOE->TMEM163:SDC2	0.0005433751725313	0.0016643653245198	0.326475903172352	0.744064317895291	PICALM	APOE	TMEM163	SDC2	APOE->SDC2	PICALM->TMEM163	0.9984545118795352	cerad
FRMD4A:WNT5A->CCL3:FZD4	0.00054333879236	0.0024516429030302	0.221622321786137	0.824607904301893	FRMD4A	WNT5A	CCL3	FZD4	WNT5A->FZD4	FRMD4A->CCL3	0.9436412628726684	cerad
GPNMB:CSF1->IFI44L:SIRPA	0.0005433369345393	0.0007208989342859	0.753693629853324	0.451033207830721	GPNMB	CSF1	IFI44L	SIRPA	CSF1->SIRPA	GPNMB->IFI44L	0.8379683364350443	cerad
CCL3:VCL->HIF1A:ITGB5	0.0005433237860889	0.0007004252927601	0.775705548764288	0.437922862889732	CCL3	VCL	HIF1A	ITGB5	VCL->ITGB5	CCL3->HIF1A	0.7146075524558427	cerad
MKI67:COL4A5->HIF1A:ITGA9_ITGB1	0.0005431706871286	0.0008440978649149	0.643492549508332	0.519904547652867	MKI67	COL4A5	HIF1A	ITGA9_ITGB1	COL4A5->ITGA9_ITGB1	MKI67->HIF1A	0.9665534701857328	cerad
IFI44L:SPINT1->GPNMB:ST14	0.0005428825598701	0.0004959778573647	1.09457015431018	0.273704996994949	IFI44L	SPINT1	GPNMB	ST14	SPINT1->ST14	IFI44L->GPNMB	0.906073048156984	cerad
IFI44L:NECTIN3->CD163:NECTIN1	0.0005427854438686	0.0046869947385736	0.115806710726927	0.907805731912861	IFI44L	NECTIN3	CD163	NECTIN1	NECTIN3->NECTIN1	IFI44L->CD163	0.9929369606356262	cerad
HIF1A:FABP5->AIF1:RXRA	0.0005427049282897	0.0003728306264084	1.45563397920833	0.145493829576966	HIF1A	FABP5	AIF1	RXRA	FABP5->RXRA	HIF1A->AIF1	0.8760042278379614	cerad
AIF1:PKM->HIST:CD44	0.0005426057693587	0.0006792581056683	0.798821191577623	0.42439410083616	AIF1	PKM	HIST	CD44	PKM->CD44	AIF1->HIST	0.8428664235211178	cerad
HSPA1A:APOE->TMEM163:LRP6	0.0005425090040882	0.0007489466120773	0.724362718703731	0.468843081531075	HSPA1A	APOE	TMEM163	LRP6	APOE->LRP6	HSPA1A->TMEM163	0.936127655192468	cerad
TMEM163:ADAM15->CCL3:ITGAV	0.000542479157544	0.0003222884192212	1.68321020921221	0.0923344051597505	TMEM163	ADAM15	CCL3	ITGAV	ADAM15->ITGAV	TMEM163->CCL3	0.6584645549547211	cerad
GPNMB:SELL->CCL3:MADCAM1	0.0005424737179902	0.0075378608174522	0.071966534157044	0.942628540642576	GPNMB	SELL	CCL3	MADCAM1	SELL->MADCAM1	GPNMB->CCL3	0.999999999987339	cerad
HIF1A:EFNB2->AIF1:EPHB2	0.0005424566281004	0.0027453526585572	0.197590872855471	0.843365176422977	HIF1A	EFNB2	AIF1	EPHB2	EFNB2->EPHB2	HIF1A->AIF1	0.9811630852987856	cerad
AIF1:JAM2->ERN1:ITGA4_ITGB1	0.0005424117273222	0.0117788484623216	0.0460496396619172	0.963270685118095	AIF1	JAM2	ERN1	ITGA4_ITGB1	JAM2->ITGA4_ITGB1	AIF1->ERN1	0.999999958043551	cerad
FRMD4A:CCL3->MKI67:CCR5	0.0005423262795475	0.0131793675083921	0.0411496438810319	0.967176597999952	FRMD4A	CCL3	MKI67	CCR5	CCL3->CCR5	FRMD4A->MKI67	0.999520503935286	cerad
CD163:HLA-C->HSPA1A:LILRB2	0.0005421746852259	0.0009715001028065	0.558079905148464	0.576789821789903	CD163	HLA-C	HSPA1A	LILRB2	HLA-C->LILRB2	CD163->HSPA1A	0.99416031863238	cerad
MKI67:ADAM10->HIF1A:TREM2	0.0005420302630414	0.0016973804516946	0.319333395468478	0.749473711348915	MKI67	ADAM10	HIF1A	TREM2	ADAM10->TREM2	MKI67->HIF1A	0.999999999975321	cerad
MKI67:YBX1->HIST:NOTCH1	0.0005419224874927	0.0016144784424349	0.335664121148266	0.737124164708313	MKI67	YBX1	HIST	NOTCH1	YBX1->NOTCH1	MKI67->HIST	0.9556546712232152	cerad
IFI44L:ADAM17->PICALM:ERBB4	0.0005418032276604	0.0109560364783258	0.0494524848226134	0.960558702454252	IFI44L	ADAM17	PICALM	ERBB4	ADAM17->ERBB4	IFI44L->PICALM	0.9882683434998918	cerad
MKI67:RARRES1->CD163:NRP2	0.000541749010467	0.0015655913391134	0.346034751810666	0.729316598002111	MKI67	RARRES1	CD163	NRP2	RARRES1->NRP2	MKI67->CD163	0.9924898043566464	cerad
PICALM:VEGFA->TMEM163:ITGB1	0.0005416454585517	0.0006354525890902	0.85237745167925	0.394004630881136	PICALM	VEGFA	TMEM163	ITGB1	VEGFA->ITGB1	PICALM->TMEM163	0.899075485964152	cerad
GPNMB:APOE->TMEM163:VLDLR	0.0005415888330008	0.0007583339744289	0.714182472714184	0.475114353528925	GPNMB	APOE	TMEM163	VLDLR	APOE->VLDLR	GPNMB->TMEM163	0.8132569398432821	cerad
HSPA1A:SEMA4D->HSPA1A:PLXNB2	0.0005415419434573	0.0028360156701177	0.190951675325132	0.848563453910971	HSPA1A	SEMA4D	HSPA1A	PLXNB2	SEMA4D->PLXNB2	HSPA1A->HSPA1A	0.9807686816047496	cerad
TMEM163:RARRES1->IFI44L:NRP2	0.0005413388165413	0.001202851054309	0.45004642478558	0.652676966151657	TMEM163	RARRES1	IFI44L	NRP2	RARRES1->NRP2	TMEM163->IFI44L	0.9428094022225056	cerad
HIST:TGFB3->IFI44L:ENG	0.0005412855046475	0.0008720142234397	0.620730132717798	0.534777199805652	HIST	TGFB3	IFI44L	ENG	TGFB3->ENG	HIST->IFI44L	0.8746605137791199	cerad
CD163:FGF20->HSPA1A:FGFR1	0.0005412481289843	0.0008752184708292	0.618414883853522	0.536301889096751	CD163	FGF20	HSPA1A	FGFR1	FGF20->FGFR1	CD163->HSPA1A	0.9913447700468166	cerad
HIST:HSP90B1->GPNMB:ERBB2	0.0005412086274674	0.0006443371979634	0.839946272197186	0.400938511714653	HIST	HSP90B1	GPNMB	ERBB2	HSP90B1->ERBB2	HIST->GPNMB	0.6956681461539013	cerad
CCL3:GNAI2->CCL3:UNC5B	0.000541194849415	0.0005698870304142	0.949652861939473	0.342288668837438	CCL3	GNAI2	CCL3	UNC5B	GNAI2->UNC5B	CCL3->CCL3	0.6159282612162138	cerad
HIF1A:YBX1->PICALM:NOTCH1	0.000541151774882	0.0019285981880156	0.280593323298116	0.77902233762387	HIF1A	YBX1	PICALM	NOTCH1	YBX1->NOTCH1	HIF1A->PICALM	0.8936332998755694	cerad
HIF1A:CALM1->CD163:PTH2R	0.0005411259342776	0.0009095921945297	0.594910485745099	0.551903307773011	HIF1A	CALM1	CD163	PTH2R	CALM1->PTH2R	HIF1A->CD163	0.7889978075322998	cerad
CCL3:ADM->HSPA1A:CALCR	0.0005410344423097	0.0006618394486815	0.817470828291625	0.413659413555429	CCL3	ADM	HSPA1A	CALCR	ADM->CALCR	CCL3->HSPA1A	0.6992065999325411	cerad
GPNMB:NAMPT->IFI44L:ITGA5_ITGB1	0.0005410333546709	0.0010854229626899	0.498453942166571	0.618164124609085	GPNMB	NAMPT	IFI44L	ITGA5_ITGB1	NAMPT->ITGA5_ITGB1	GPNMB->IFI44L	0.9406721930287084	cerad
PICALM:ADAM10->TMEM163:TSPAN17	0.000540976424727	0.0022469586168481	0.240759407258624	0.809741592564732	PICALM	ADAM10	TMEM163	TSPAN17	ADAM10->TSPAN17	PICALM->TMEM163	0.9984545118795352	cerad
PICALM:TIMD4->HIF1A:HAVCR1	0.0005409712821547	0.0006114822475899	0.884688450542768	0.376324686493256	PICALM	TIMD4	HIF1A	HAVCR1	TIMD4->HAVCR1	PICALM->HIF1A	0.6998856894086813	cerad
HIST:IGF1->FRMD4A:IGF2R	0.0005408697503616	0.0017354713855209	0.311655815747878	0.75530211047161	HIST	IGF1	FRMD4A	IGF2R	IGF1->IGF2R	HIST->FRMD4A	0.991227303843256	cerad
FRMD4A:ANOS1->HIST:FGFR1	0.00054085694672	0.0015191174854804	0.356033652360334	0.721815363319553	FRMD4A	ANOS1	HIST	FGFR1	ANOS1->FGFR1	FRMD4A->HIST	0.9763720210261152	cerad
HSPA1A:HSP90B1->FRMD4A:TLR7	0.0005406760206037	0.0027182758632855	0.198904028802363	0.842337817956734	HSPA1A	HSP90B1	FRMD4A	TLR7	HSP90B1->TLR7	HSPA1A->FRMD4A	0.9901171329053168	cerad
TMEM163:OMG->CCL3:RTN4RL1	0.0005406733937816	0.0003991422209681	1.35458832811572	0.175548754247293	TMEM163	OMG	CCL3	RTN4RL1	OMG->RTN4RL1	TMEM163->CCL3	0.6584645549547211	cerad
HIF1A:HSP90B1->HSPA1A:TLR7	0.0005406043443494	0.0008051258493535	0.671453220367413	0.501931850760793	HIF1A	HSP90B1	HSPA1A	TLR7	HSP90B1->TLR7	HIF1A->HSPA1A	0.8766305269145179	cerad
GPNMB:GNAI2->CCL3:P2RY12	0.0005406040771357	0.0044191182549021	0.122333018931111	0.902635283048856	GPNMB	GNAI2	CCL3	P2RY12	GNAI2->P2RY12	GPNMB->CCL3	0.999999999987339	cerad
FRMD4A:HEBP1->AIF1:FPR3	0.0005405496367224	0.0003693947896648	1.46333855226524	0.143374763591725	FRMD4A	HEBP1	AIF1	FPR3	HEBP1->FPR3	FRMD4A->AIF1	0.4943442579098729	cerad
CD163:SPON2->FRMD4A:ITGB2	0.0005405038918785	0.000699110157708	0.773131223912601	0.439444723884294	CD163	SPON2	FRMD4A	ITGB2	SPON2->ITGB2	CD163->FRMD4A	0.8153589971381179	cerad
CCL3:ADAM10->MKI67:AXL	0.0005403984278906	0.000292891797538	1.84504459473769	0.0650310518020708	CCL3	ADAM10	MKI67	AXL	ADAM10->AXL	CCL3->MKI67	0.5936313952697678	cerad
IFI44L:COL4A4->GPNMB:CD47	0.0005403654103291	0.000435277709801	1.24142679067144	0.214448127316749	IFI44L	COL4A4	GPNMB	CD47	COL4A4->CD47	IFI44L->GPNMB	0.906073048156984	cerad
IFI44L:COL5A1->CD163:SDC3	0.0005402416147288	0.0020038512560811	0.269601654858052	0.787466727081455	IFI44L	COL5A1	CD163	SDC3	COL5A1->SDC3	IFI44L->CD163	0.97132459728109	cerad
HSPA1A:B2M->HSPA1A:LILRB2	0.0005402257926296	0.0013119764344425	0.411764859830894	0.680511780052541	HSPA1A	B2M	HSPA1A	LILRB2	B2M->LILRB2	HSPA1A->HSPA1A	0.9517647273462112	cerad
HIST:MTMR4->IFI44L:SMAD3	0.0005401981023958	0.0036628524901237	0.14748016848955	0.882753031813869	HIST	MTMR4	IFI44L	SMAD3	MTMR4->SMAD3	HIST->IFI44L	0.9843980147772664	cerad
CD163:WNT5B->IFI44L:FZD2_LRP6	0.0005401543193891	0.0004968765263279	1.08709969332019	0.276992753381909	CD163	WNT5B	IFI44L	FZD2_LRP6	WNT5B->FZD2_LRP6	CD163->IFI44L	0.8183184950498787	cerad
MKI67:OMG->CCL3:RTN4RL1	0.0005401174146487	0.0004151119096605	1.30113687918627	0.193211606283108	MKI67	OMG	CCL3	RTN4RL1	OMG->RTN4RL1	MKI67->CCL3	0.6431977908179691	cerad
CCL3:BMP6->MKI67:BMPR1A_BMPR2	0.0005400909401377	0.0002588604840222	2.08641709907086	0.0369408574334721	CCL3	BMP6	MKI67	BMPR1A_BMPR2	BMP6->BMPR1A_BMPR2	CCL3->MKI67	0.5936313952697678	cerad
CD163:CCL3->CCL3:CCR5	0.0005400604865232	0.0003208560169075	1.68318640781105	0.0923390112289531	CD163	CCL3	CCL3	CCR5	CCL3->CCR5	CD163->CCL3	0.4420896887673523	cerad
FRMD4A:ZP3->TMEM163:MERTK	0.0005400029709819	0.0009353044234501	0.577355305334698	0.563699460270031	FRMD4A	ZP3	TMEM163	MERTK	ZP3->MERTK	FRMD4A->TMEM163	0.8307322246564408	cerad
IFI44L:C3->GPNMB:CR1	0.0005398514155597	0.0004761171954901	1.13386246216957	0.25685224514954	IFI44L	C3	GPNMB	CR1	C3->CR1	IFI44L->GPNMB	0.906073048156984	cerad
CCL3:SPON1->IFI44L:LRP8	0.0005398251594597	0.004953297341916	0.10898299096474	0.913215981213955	CCL3	SPON1	IFI44L	LRP8	SPON1->LRP8	CCL3->IFI44L	0.999999999963469	cerad
TMEM163:ICAM5->GPNMB:ITGAL	0.0005397948627042	0.0003875584552421	1.39280889218909	0.163677588727179	TMEM163	ICAM5	GPNMB	ITGAL	ICAM5->ITGAL	TMEM163->GPNMB	0.7476005723523621	cerad
IFI44L:LGALS3BP->TMEM163:ITGB1	0.0005397651296149	0.0006223881754052	0.867248368373152	0.385805939690758	IFI44L	LGALS3BP	TMEM163	ITGB1	LGALS3BP->ITGB1	IFI44L->TMEM163	0.8301594601064203	cerad
CCL3:SERPINA1->CCL3:LRP1	0.0005397428365181	0.0016803214503412	0.321214036997835	0.748048195359374	CCL3	SERPINA1	CCL3	LRP1	SERPINA1->LRP1	CCL3->CCL3	0.9036169572981848	cerad
HSPA1A:PLAU->HSPA1A:IGF2R	0.0005397169385744	0.0005651557013956	0.954988045314953	0.339583742526636	HSPA1A	PLAU	HSPA1A	IGF2R	PLAU->IGF2R	HSPA1A->HSPA1A	0.8274236170881236	cerad
TMEM163:MFNG->HIST:NOTCH2	0.0005396660610147	0.0009203186779884	0.586390425319035	0.557613177055553	TMEM163	MFNG	HIST	NOTCH2	MFNG->NOTCH2	TMEM163->HIST	0.9652847183332208	cerad
MKI67:SEMA7A->AIF1:PLXNC1	0.0005394720114681	0.0117151694797379	0.0460490146899886	0.963271183245119	MKI67	SEMA7A	AIF1	PLXNC1	SEMA7A->PLXNC1	MKI67->AIF1	0.9977269285304182	cerad
GPNMB:SEMA6B->ERN1:PLXNA4	0.0005394274812084	0.0074957897438969	0.0719640624455442	0.942630507682765	GPNMB	SEMA6B	ERN1	PLXNA4	SEMA6B->PLXNA4	GPNMB->ERN1	0.999999999863093	cerad
HSPA1A:ADAM15->AIF1:ITGA5	0.0005393600990873	0.0013555764829637	0.397882455077779	0.690716833459579	HSPA1A	ADAM15	AIF1	ITGA5	ADAM15->ITGA5	HSPA1A->AIF1	0.9654316616863894	cerad
CD163:COL9A2->FRMD4A:ITGA1_ITGB1	0.0005393312990517	0.0005423918951726	0.994357223719277	0.32004898572336	CD163	COL9A2	FRMD4A	ITGA1_ITGB1	COL9A2->ITGA1_ITGB1	CD163->FRMD4A	0.8153589971381179	cerad
MKI67:WNT2B->TMEM163:FZD2_LRP6	0.0005393296203289	0.0005048495754939	1.06829766035011	0.285386263537855	MKI67	WNT2B	TMEM163	FZD2_LRP6	WNT2B->FZD2_LRP6	MKI67->TMEM163	0.884923078809888	cerad
HIST:JAG1->TMEM163:NOTCH1	0.0005392992913082	0.0003422395057088	1.57579496905596	0.115073062212875	HIST	JAG1	TMEM163	NOTCH1	JAG1->NOTCH1	HIST->TMEM163	0.8878632902517751	cerad
IFI44L:CALM1->TMEM163:TRPC5	0.0005392991063954	0.0004438330133359	1.21509461935234	0.224330005536605	IFI44L	CALM1	TMEM163	TRPC5	CALM1->TRPC5	IFI44L->TMEM163	0.815947003956641	cerad
GPNMB:ANXA2->PICALM:TLR2	0.0005392885578908	0.0098118297372616	0.0549630978453369	0.956167862983774	GPNMB	ANXA2	PICALM	TLR2	ANXA2->TLR2	GPNMB->PICALM	0.9950392550304928	cerad
HSPA1A:S100B->TMEM163:AGER	0.0005392609519015	0.0006935442910829	0.777543639007505	0.436838098476346	HSPA1A	S100B	TMEM163	AGER	S100B->AGER	HSPA1A->TMEM163	0.936127655192468	cerad
PICALM:VEGFA->AIF1:ITGB1	0.0005392468258041	0.0008477217779099	0.636112979347518	0.524702786345564	PICALM	VEGFA	AIF1	ITGB1	VEGFA->ITGB1	PICALM->AIF1	0.8479623103314972	cerad
AIF1:TNF->HIST:FAS	0.0005391169134388	0.0014382597981037	0.374839729337909	0.707779665160203	AIF1	TNF	HIST	FAS	TNF->FAS	AIF1->HIST	0.9596620180242328	cerad
TMEM163:TGFB2->IFI44L:ACVR1B_TGFBR2	0.0005390388468569	0.0005565618891712	0.968515554774248	0.33278695442521	TMEM163	TGFB2	IFI44L	ACVR1B_TGFBR2	TGFB2->ACVR1B_TGFBR2	TMEM163->IFI44L	0.8420822209870346	cerad
IFI44L:FARP2->HSPA1A:PLXNA1	0.0005390344477191	0.0008103001996294	0.665228082093067	0.505904621600365	IFI44L	FARP2	HSPA1A	PLXNA1	FARP2->PLXNA1	IFI44L->HSPA1A	0.9404922921381236	cerad
CCL3:IGF1->FRMD4A:INSR	0.0005389744462859	0.0009618433976073	0.560355716561236	0.575236830597483	CCL3	IGF1	FRMD4A	INSR	IGF1->INSR	CCL3->FRMD4A	0.7799765698256165	cerad
HIF1A:POMC->IFI44L:TSHR	0.0005389458196121	0.0007144060585249	0.754397045183116	0.45061084532373	HIF1A	POMC	IFI44L	TSHR	POMC->TSHR	HIF1A->IFI44L	0.7649765451569155	cerad
PICALM:TNF->FRMD4A:TRPM2	0.0005388342242729	0.0027278607287592	0.197529961332753	0.843412837542063	PICALM	TNF	FRMD4A	TRPM2	TNF->TRPM2	PICALM->FRMD4A	0.9718100327867212	cerad
IFI44L:JAG2->TMEM163:NOTCH1	0.0005388151568457	0.0006879806999807	0.783183535324176	0.433519342035389	IFI44L	JAG2	TMEM163	NOTCH1	JAG2->NOTCH1	IFI44L->TMEM163	0.8624430726711096	cerad
CD163:IGF1->FRMD4A:IGF2R	0.0005387460918206	0.0008009249878989	0.672654867759743	0.501166886575174	CD163	IGF1	FRMD4A	IGF2R	IGF1->IGF2R	CD163->FRMD4A	0.8231335616722288	cerad
CCL3:POMC->CCL3:ADRB2	0.0005387433968457	0.0006354165786878	0.847858578002922	0.396516735431172	CCL3	POMC	CCL3	ADRB2	POMC->ADRB2	CCL3->CCL3	0.646303792037406	cerad
CD163:ICAM2->HIST:ITGAM_ITGB2	0.0005385898722416	0.0004949380520445	1.08819653291315	0.276508354998797	CD163	ICAM2	HIST	ITGAM_ITGB2	ICAM2->ITGAM_ITGB2	CD163->HIST	0.8211020959068381	cerad
CD163:EDA->AIF1:EDA2R	0.0005384183546451	0.0029639052520716	0.181658423213352	0.855850796457441	CD163	EDA	AIF1	EDA2R	EDA->EDA2R	CD163->AIF1	0.9565815055647396	cerad
HSPA1A:FARP2->MKI67:PLXNA4	0.0005383725641976	0.0005644556617746	0.953790706084742	0.340189594790628	HSPA1A	FARP2	MKI67	PLXNA4	FARP2->PLXNA4	HSPA1A->MKI67	0.915471736963804	cerad
HSPA1A:VEGFA->FRMD4A:EPHB2	0.0005381281413901	0.002445726566306	0.220027924954396	0.825849406605964	HSPA1A	VEGFA	FRMD4A	EPHB2	VEGFA->EPHB2	HSPA1A->FRMD4A	0.9901171329053168	cerad
CCL3:SPON1->PICALM:LRP8	0.0005381216646743	0.0005852350849873	0.919496589453372	0.357835888704995	CCL3	SPON1	PICALM	LRP8	SPON1->LRP8	CCL3->PICALM	0.5921606803408466	cerad
ERN1:PSEN1->ERN1:NCSTN	0.0005380636369232	0.0046468694540698	0.115790564430857	0.907818528706761	ERN1	PSEN1	ERN1	NCSTN	PSEN1->NCSTN	ERN1->ERN1	0.999999999968913	cerad
PICALM:ADAM10->MKI67:TSPAN17	0.0005380351006557	0.0012987022120842	0.414286736135056	0.678664126540267	PICALM	ADAM10	MKI67	TSPAN17	ADAM10->TSPAN17	PICALM->MKI67	0.935402168545236	cerad
PICALM:IGF1->PICALM:INSR	0.0005380306796249	0.0014494502199721	0.371196383436539	0.710491266604329	PICALM	IGF1	PICALM	INSR	IGF1->INSR	PICALM->PICALM	0.8956847838824531	cerad
HSPA1A:PLAU->HIST:ITGB1	0.0005379589134703	0.0007705038638547	0.698191065232372	0.485057713364193	HSPA1A	PLAU	HIST	ITGB1	PLAU->ITGB1	HSPA1A->HIST	0.9920932993736842	cerad
TMEM163:TNF->FRMD4A:TRAF2	0.0005379336421258	0.0007030839140356	0.765105887628922	0.444208494245803	TMEM163	TNF	FRMD4A	TRAF2	TNF->TRAF2	TMEM163->FRMD4A	0.776406924244899	cerad
CD163:CALM3->PICALM:GP6	0.0005377669540042	0.000994163900071	0.540923839586042	0.588560078375513	CD163	CALM3	PICALM	GP6	CALM3->GP6	CD163->PICALM	0.8922879279165935	cerad
TMEM163:ICAM4->TMEM163:ITGB1	0.0005377646863464	0.0007415932370634	0.725147775721123	0.468361377491467	TMEM163	ICAM4	TMEM163	ITGB1	ICAM4->ITGB1	TMEM163->TMEM163	0.8381203597215725	cerad
MKI67:APP->CD163:LRP1	0.0005377527060163	0.0082715697640361	0.0650121707676906	0.948164309885007	MKI67	APP	CD163	LRP1	APP->LRP1	MKI67->CD163	0.999999999979724	cerad
HIF1A:LAMA2->CD163:ITGA9_ITGB1	0.0005376635128603	0.002444785598967	0.219922562161503	0.82593146438801	HIF1A	LAMA2	CD163	ITGA9_ITGB1	LAMA2->ITGA9_ITGB1	HIF1A->CD163	0.9439524692873762	cerad
HIF1A:SEMA7A->CD163:PLXNC1	0.0005375016103582	0.0005429804026415	0.989909778959642	0.32221821929449	HIF1A	SEMA7A	CD163	PLXNC1	SEMA7A->PLXNC1	HIF1A->CD163	0.6548663671384672	cerad
FRMD4A:HLA-C->TMEM163:LILRB1	0.0005374620501974	0.0046789380946677	0.114868382381451	0.908549446374145	FRMD4A	HLA-C	TMEM163	LILRB1	HLA-C->LILRB1	FRMD4A->TMEM163	0.991092857106248	cerad
FRMD4A:S100A9->IFI44L:AGER	0.000537451859423	0.0058078821410451	0.0925383550097975	0.926270319049273	FRMD4A	S100A9	IFI44L	AGER	S100A9->AGER	FRMD4A->IFI44L	0.9751239659922588	cerad
MKI67:IL16->HSPA1A:CCR5	0.0005373354475561	0.0009783925450596	0.549202311760705	0.582866618115557	MKI67	IL16	HSPA1A	CCR5	IL16->CCR5	MKI67->HSPA1A	0.99999999996712	cerad
AIF1:F13A1->TMEM163:ITGA4	0.0005373223355113	0.0007365197582316	0.729542323211332	0.465669988474332	AIF1	F13A1	TMEM163	ITGA4	F13A1->ITGA4	AIF1->TMEM163	0.97497693240915	cerad
FRMD4A:CALCB->HIF1A:RAMP1	0.0005372060635362	0.0003607588942114	1.4890999838285	0.136461042073227	FRMD4A	CALCB	HIF1A	RAMP1	CALCB->RAMP1	FRMD4A->HIF1A	0.8068493218479617	cerad
HIF1A:PLAU->GPNMB:PLAUR	0.0005371392935834	0.0003991211887468	1.34580500541683	0.178365410763612	HIF1A	PLAU	GPNMB	PLAUR	PLAU->PLAUR	HIF1A->GPNMB	0.5382618851657411	cerad
AIF1:LGALS3BP->HIF1A:ITGB1	0.0005371366348389	0.000555538564704	0.966875513179106	0.333606269077073	AIF1	LGALS3BP	HIF1A	ITGB1	LGALS3BP->ITGB1	AIF1->HIF1A	0.9135666998068188	cerad
AIF1:APP->AIF1:TSPAN15	0.0005369243522013	0.0024110023601522	0.222697563915864	0.823770897469332	AIF1	APP	AIF1	TSPAN15	APP->TSPAN15	AIF1->AIF1	0.9673611796825298	cerad
HSPA1A:LTBP3->PICALM:ITGB5	0.000536917348272	0.0007583990975956	0.707961480932905	0.478969178166794	HSPA1A	LTBP3	PICALM	ITGB5	LTBP3->ITGB5	HSPA1A->PICALM	0.9646305409190782	cerad
GPNMB:GNAI2->CCL3:ADCY9	0.0005367841718581	0.0007110975547382	0.754867132197764	0.450328708635407	GPNMB	GNAI2	CCL3	ADCY9	GNAI2->ADCY9	GPNMB->CCL3	0.7849838188816393	cerad
TMEM163:JAG2->GPNMB:NOTCH2	0.0005367214366094	0.0006957018725702	0.771481949051803	0.440421317741715	TMEM163	JAG2	GPNMB	NOTCH2	JAG2->NOTCH2	TMEM163->GPNMB	0.7997950502937072	cerad
PICALM:APP->MKI67:TSPAN15	0.00053665082183	0.0014890857294486	0.360389473364136	0.718555897546297	PICALM	APP	MKI67	TSPAN15	APP->TSPAN15	PICALM->MKI67	0.9486552579965156	cerad
PICALM:WNT5A->MKI67:LDLR	0.0005366089559884	0.0006493924016209	0.826324660789029	0.408619947918234	PICALM	WNT5A	MKI67	LDLR	WNT5A->LDLR	PICALM->MKI67	0.8784498230128979	cerad
IFI44L:WNT2B->HIF1A:FZD1_LRP6	0.0005365625322519	0.0007583795810016	0.707511839313113	0.479248457902963	IFI44L	WNT2B	HIF1A	FZD1_LRP6	WNT2B->FZD1_LRP6	IFI44L->HIF1A	0.7919797582479189	cerad
HIF1A:HGF->CCL3:CD44	0.0005364546487994	0.0005321306968242	1.00812573302202	0.31339410540521	HIF1A	HGF	CCL3	CD44	HGF->CD44	HIF1A->CCL3	0.7289896198842174	cerad
TMEM163:SEMA6B->IFI44L:PLXNA2	0.0005364368116577	0.0007224693168145	0.742504628463683	0.457781648551153	TMEM163	SEMA6B	IFI44L	PLXNA2	SEMA6B->PLXNA2	TMEM163->IFI44L	0.862587539440901	cerad
IFI44L:WNT5A->FRMD4A:LDLR	0.0005364325374463	0.000596860726652	0.8987566336545	0.368782303771944	IFI44L	WNT5A	FRMD4A	LDLR	WNT5A->LDLR	IFI44L->FRMD4A	0.8411375098798382	cerad
CCL3:PGF->CCL3:NRP1	0.0005364096528503	0.0074541124511848	0.071961572402242	0.942632489312143	CCL3	PGF	CCL3	NRP1	PGF->NRP1	CCL3->CCL3	0.9944523309815656	cerad
FRMD4A:FGF2->TMEM163:NRP1	0.000536389221114	0.0017707100438496	0.302923238605374	0.761948361063127	FRMD4A	FGF2	TMEM163	NRP1	FGF2->NRP1	FRMD4A->TMEM163	0.9274485987166098	cerad
MKI67:ADAM17->CD163:IL6R	0.0005363688767208	0.0046934955839647	0.114279190664053	0.909016477863267	MKI67	ADAM17	CD163	IL6R	ADAM17->IL6R	MKI67->CD163	0.999999999979724	cerad
HIF1A:TNXB->HIF1A:ITGA9_ITGB1	0.0005362602153231	0.0004701615433006	1.14058715129809	0.254041766610015	HIF1A	TNXB	HIF1A	ITGA9_ITGB1	TNXB->ITGA9_ITGB1	HIF1A->HIF1A	0.6556769298451018	cerad
CD163:PDAP1->IFI44L:PDGFRB	0.0005360640169561	0.0009348505295862	0.5734221674918	0.566358884535469	CD163	PDAP1	IFI44L	PDGFRB	PDAP1->PDGFRB	CD163->IFI44L	0.8888736402184991	cerad
CD163:ADAM10->HSPA1A:GPNMB	0.0005360317418837	0.0029774008426303	0.180033448707641	0.857126308935616	CD163	ADAM10	HSPA1A	GPNMB	ADAM10->GPNMB	CD163->HSPA1A	0.999699992616838	cerad
AIF1:SPTAN1->HIST:PTPRA	0.0005359939818643	0.0025678751762046	0.208730543770646	0.83465859481083	AIF1	SPTAN1	HIST	PTPRA	SPTAN1->PTPRA	AIF1->HIST	0.9764362191348616	cerad
AIF1:TNFSF10->HIST:TNFRSF10A	0.0005359275221337	0.003727822890225	0.143764212494918	0.885686663537992	AIF1	TNFSF10	HIST	TNFRSF10A	TNFSF10->TNFRSF10A	AIF1->HIST	0.9930281727251408	cerad
HIF1A:TGFB2->HIST:ENG	0.0005358350359296	0.0020022892849682	0.267611198817455	0.788998609880599	HIF1A	TGFB2	HIST	ENG	TGFB2->ENG	HIF1A->HIST	0.9381518301690964	cerad
IFI44L:TNFSF13B->HIST:TFRC	0.0005354953507443	0.0025436254959421	0.210524446935531	0.833258373279558	IFI44L	TNFSF13B	HIST	TFRC	TNFSF13B->TFRC	IFI44L->HIST	0.966092571238076	cerad
PICALM:ADAM10->HIST:GPNMB	0.0005354798131526	0.0007298471133539	0.733687649584407	0.463139127388628	PICALM	ADAM10	HIST	GPNMB	ADAM10->GPNMB	PICALM->HIST	0.830968057296872	cerad
HIF1A:CALM3->IFI44L:CACNA1C	0.0005350690355068	0.0007265488360183	0.736452952617915	0.461455089268384	HIF1A	CALM3	IFI44L	CACNA1C	CALM3->CACNA1C	HIF1A->IFI44L	0.7649765451569155	cerad
MKI67:LGALS9->CCL3:CD44	0.0005349957771678	0.0004178705524681	1.28029068812795	0.200442921406893	MKI67	LGALS9	CCL3	CD44	LGALS9->CD44	MKI67->CCL3	0.6510236757871397	cerad
PICALM:COL18A1->HSPA1A:ITGA5	0.0005349823558505	0.0007247594792151	0.738151581583824	0.460422341784482	PICALM	COL18A1	HSPA1A	ITGA5	COL18A1->ITGA5	PICALM->HSPA1A	0.9862532861967368	cerad
IFI44L:PTDSS1->HIST:SCARB1	0.0005349407756907	0.0015885782892861	0.336741839730885	0.736311519964389	IFI44L	PTDSS1	HIST	SCARB1	PTDSS1->SCARB1	IFI44L->HIST	0.9510795140172422	cerad
GPNMB:TNFSF13B->HIF1A:TNFRSF13C	0.0005349115639917	0.000412694855356	1.29614303897814	0.19492620948309	GPNMB	TNFSF13B	HIF1A	TNFRSF13C	TNFSF13B->TNFRSF13C	GPNMB->HIF1A	0.5439781432258268	cerad
FRMD4A:CALM3->TMEM163:EGFR	0.0005348788790973	0.0004193318895049	1.27555020852037	0.202114564812291	FRMD4A	CALM3	TMEM163	EGFR	CALM3->EGFR	FRMD4A->TMEM163	0.5990809018147245	cerad
HIST:NAMPT->MKI67:ITGA5_ITGB1	0.0005347353948014	0.0006287091025796	0.85052911212418	0.395030982052875	HIST	NAMPT	MKI67	ITGA5_ITGB1	NAMPT->ITGA5_ITGB1	HIST->MKI67	0.8498256644708789	cerad
HIF1A:HLA-F->AIF1:LILRB2	0.0005346954361537	0.0008100015211455	0.660116582741073	0.509179017857539	HIF1A	HLA-F	AIF1	LILRB2	HLA-F->LILRB2	HIF1A->AIF1	0.9256325576928552	cerad
HSPA1A:HLA-C->FRMD4A:LILRA1	0.0005346390429661	0.0008871732349208	0.602632069951677	0.54675348097191	HSPA1A	HLA-C	FRMD4A	LILRA1	HLA-C->LILRA1	HSPA1A->FRMD4A	0.9141304255997234	cerad
MKI67:LAMA3->ERN1:ITGA9_ITGB1	0.0005345938999722	0.0016947254101958	0.315445733424418	0.752423247653863	MKI67	LAMA3	ERN1	ITGA9_ITGB1	LAMA3->ITGA9_ITGB1	MKI67->ERN1	0.996503846989757	cerad
FRMD4A:WNT5A->HSPA1A:FZD1	0.0005344507516298	0.0005700235359443	0.937594183272563	0.348453001775172	FRMD4A	WNT5A	HSPA1A	FZD1	WNT5A->FZD1	FRMD4A->HSPA1A	0.8085148932934514	cerad
HIF1A:PDCD1LG2->AIF1:PDCD2	0.0005344352381491	0.002534671420117	0.210849908949732	0.833004392179594	HIF1A	PDCD1LG2	AIF1	PDCD2	PDCD1LG2->PDCD2	HIF1A->AIF1	0.9811630852987856	cerad
TMEM163:PLAU->AIF1:LRP1	0.0005342453317041	0.0003867926690853	1.38121886582678	0.167211675755191	TMEM163	PLAU	AIF1	LRP1	PLAU->LRP1	TMEM163->AIF1	0.8620989454057932	cerad
PICALM:VEGFA->HSPA1A:SIRPA	0.0005342343038218	0.0004621968242275	1.15585888049895	0.247738884232857	PICALM	VEGFA	HSPA1A	SIRPA	VEGFA->SIRPA	PICALM->HSPA1A	0.9796734516813498	cerad
GPNMB:APP->HIST:NOTCH2	0.0005341627928838	0.005846250434086	0.091368441859666	0.927199836583791	GPNMB	APP	HIST	NOTCH2	APP->NOTCH2	GPNMB->HIST	0.968616551835132	cerad
IFI44L:LMAN1->AIF1:MCFD2	0.0005340617982727	0.0010205103836054	0.523328137422651	0.600745923506746	IFI44L	LMAN1	AIF1	MCFD2	LMAN1->MCFD2	IFI44L->AIF1	0.973578695514029	cerad
CD163:APOE->HSPA1A:SDC2	0.0005340487691758	0.0002840635408142	1.88003278296491	0.0601036101638071	CD163	APOE	HSPA1A	SDC2	APOE->SDC2	CD163->HSPA1A	0.9712698155767574	cerad
TMEM163:SEMA4D->PICALM:PLXNB2	0.0005339758951617	0.0042759672831786	0.124878386526099	0.900619829463758	TMEM163	SEMA4D	PICALM	PLXNB2	SEMA4D->PLXNB2	TMEM163->PICALM	0.99999999997465	cerad
GPNMB:GNAI2->AIF1:FPR1	0.0005338481157793	0.0019128351416207	0.279087363131059	0.780177780751804	GPNMB	GNAI2	AIF1	FPR1	GNAI2->FPR1	GPNMB->AIF1	0.9903508797814332	cerad
TMEM163:BMP1->TMEM163:BMPR2	0.0005338018427312	0.0005247904080694	1.0171714927011	0.309071854835811	TMEM163	BMP1	TMEM163	BMPR2	BMP1->BMPR2	TMEM163->TMEM163	0.7868437570132808	cerad
HIF1A:ADM->CD163:GPR84	0.0005337709389977	0.000509345782614	1.04795397786225	0.294659811167063	HIF1A	ADM	CD163	GPR84	ADM->GPR84	HIF1A->CD163	0.6482620418459628	cerad
HIF1A:LIN7C->IFI44L:ABCA1	0.0005337320883411	0.0003893956103454	1.37066796379053	0.17047848586556	HIF1A	LIN7C	IFI44L	ABCA1	LIN7C->ABCA1	HIF1A->IFI44L	0.7649765451569155	cerad
AIF1:S100A4->MKI67:CCR5	0.0005336808309996	0.000540237726319	0.987862944404042	0.323219775510025	AIF1	S100A4	MKI67	CCR5	S100A4->CCR5	AIF1->MKI67	0.6809942187366086	cerad
TMEM163:COL6A1->CD163:ITGA9_ITGB1	0.0005336518864181	0.000879873694138	0.606509650161712	0.544176376195036	TMEM163	COL6A1	CD163	ITGA9_ITGB1	COL6A1->ITGA9_ITGB1	TMEM163->CD163	0.8927434063523969	cerad
CD163:GNAS->HIST:ADORA1	0.0005335908489875	0.0005132574829249	1.03961630709551	0.298518197654002	CD163	GNAS	HIST	ADORA1	GNAS->ADORA1	CD163->HIST	0.8211020959068381	cerad
GPNMB:GAS6->MKI67:AXL	0.000533583966295	0.0040544305920985	0.131605154947024	0.895296607936975	GPNMB	GAS6	MKI67	AXL	GAS6->AXL	GPNMB->MKI67	0.999999999921381	cerad
PICALM:HLA-B->AIF1:LILRA1	0.0005333345528986	0.0010513630040045	0.50727917081663	0.611958951306264	PICALM	HLA-B	AIF1	LILRA1	HLA-B->LILRA1	PICALM->AIF1	0.8776715741272091	cerad
ERN1:TNFSF10->HIST:RIPK1	0.0005333157716332	0.0087680126459238	0.0608251599501468	0.951498452672845	ERN1	TNFSF10	HIST	RIPK1	TNFSF10->RIPK1	ERN1->HIST	0.985179813829406	cerad
FRMD4A:CALM3->HIF1A:INSR	0.0005332922482066	0.0030102353846047	0.17715965034964	0.859382988638304	FRMD4A	CALM3	HIF1A	INSR	CALM3->INSR	FRMD4A->HIF1A	0.966894324842538	cerad
HIST:JAG1->HIF1A:NOTCH2	0.0005331801538302	0.0004731406389358	1.12689570489956	0.259786579552411	HIST	JAG1	HIF1A	NOTCH2	JAG1->NOTCH2	HIST->HIF1A	0.6844377192053906	cerad
FRMD4A:ENTPD1->FRMD4A:ADORA1	0.0005328128747334	0.0014255109052084	0.37376976408013	0.708575616491347	FRMD4A	ENTPD1	FRMD4A	ADORA1	ENTPD1->ADORA1	FRMD4A->FRMD4A	0.9535838403772404	cerad
PICALM:FABP5->HSPA1A:RXRA	0.0005327675506434	0.0115699433369905	0.0460475505476408	0.96327235022378	PICALM	FABP5	HSPA1A	RXRA	FABP5->RXRA	PICALM->HSPA1A	0.99999999990904	cerad
TMEM163:CXCL12->GPNMB:ITGB1	0.0005326263446152	0.0009327131086261	0.571050561731454	0.567965369472047	TMEM163	CXCL12	GPNMB	ITGB1	CXCL12->ITGB1	TMEM163->GPNMB	0.8879191997759588	cerad
IFI44L:VEGFA->HSPA1A:NRP2	0.0005325772540731	0.0022175611543477	0.240163502606878	0.810203506437783	IFI44L	VEGFA	HSPA1A	NRP2	VEGFA->NRP2	IFI44L->HSPA1A	0.999999999972524	cerad
MKI67:IL11RA->AIF1:CD40	0.0005325725272432	0.0008190781211132	0.650209685151129	0.51555678582647	MKI67	IL11RA	AIF1	CD40	IL11RA->CD40	MKI67->AIF1	0.7767194827235194	cerad
IFI44L:GNAI2->CD163:CCR5	0.0005325657593238	0.0005734761179092	0.928662489495419	0.353064026065734	IFI44L	GNAI2	CD163	CCR5	GNAI2->CCR5	IFI44L->CD163	0.8413809755874451	cerad
MKI67:TG->CCL3:ASGR1	0.0005324291845632	0.0073991429836402	0.0719582235051336	0.942635154436193	MKI67	TG	CCL3	ASGR1	TG->ASGR1	MKI67->CCL3	0.999999999990773	cerad
TMEM163:ADAM17->MKI67:ERBB4	0.0005323250533071	0.0064323414109404	0.082757586903237	0.934044294138586	TMEM163	ADAM17	MKI67	ERBB4	ADAM17->ERBB4	TMEM163->MKI67	0.999999999949078	cerad
HSPA1A:APOE->CD163:LRP8	0.0005323039000417	0.0012950475275444	0.411030397510677	0.681050245493818	HSPA1A	APOE	CD163	LRP8	APOE->LRP8	HSPA1A->CD163	0.9684341070145722	cerad
TMEM163:MYL9->GPNMB:CD69	0.0005322449119718	0.0005964653236703	0.892331692807626	0.372215171748844	TMEM163	MYL9	GPNMB	CD69	MYL9->CD69	TMEM163->GPNMB	0.7686363021025386	cerad
FRMD4A:WNT5A->IFI44L:LRP6	0.0005322305833024	0.0019526854565741	0.272563398017131	0.7851888510566	FRMD4A	WNT5A	IFI44L	LRP6	WNT5A->LRP6	FRMD4A->IFI44L	0.9245819279857492	cerad
HIF1A:GNAS->HIST:ADORA1	0.0005322215618813	0.0005119419854196	1.03961303631913	0.298519717846084	HIF1A	GNAS	HIST	ADORA1	GNAS->ADORA1	HIF1A->HIST	0.6862071925669685	cerad
IFI44L:GNAS->AIF1:ADRB2	0.0005320366371959	0.0005224692451401	1.01831187604772	0.308529766301754	IFI44L	GNAS	AIF1	ADRB2	GNAS->ADRB2	IFI44L->AIF1	0.9622240597614048	cerad
AIF1:LGALS9->PICALM:SLC1A5	0.0005320112321588	0.0038148376717538	0.139458419449401	0.88908791126845	AIF1	LGALS9	PICALM	SLC1A5	LGALS9->SLC1A5	AIF1->PICALM	0.9944236243656632	cerad
FRMD4A:APOE->FRMD4A:SDC2	0.0005319962418468	0.0020968550661855	0.253711498913758	0.799718449826488	FRMD4A	APOE	FRMD4A	SDC2	APOE->SDC2	FRMD4A->FRMD4A	0.981247491644648	cerad
ERN1:SDC2->CCL3:PTPRJ	0.0005319487377334	0.0022169106908973	0.239950458950671	0.810368662700415	ERN1	SDC2	CCL3	PTPRJ	SDC2->PTPRJ	ERN1->CCL3	0.999999999990113	cerad
AIF1:TNFSF10->TMEM163:TNFRSF11B	0.0005319205490882	0.0005565929286327	0.955672488320952	0.339237726164321	AIF1	TNFSF10	TMEM163	TNFRSF11B	TNFSF10->TNFRSF11B	AIF1->TMEM163	0.9541131709182792	cerad
MKI67:CD14->CD163:ITGA4	0.0005318589859595	0.0008924503558739	0.595953581573386	0.551206236757422	MKI67	CD14	CD163	ITGA4	CD14->ITGA4	MKI67->CD163	0.946565472050692	cerad
TMEM163:APOE->HIST:SDC2	0.0005316461615817	0.0009055138236967	0.587120977801608	0.55712245956848	TMEM163	APOE	HIST	SDC2	APOE->SDC2	TMEM163->HIST	0.9652847183332208	cerad
FRMD4A:VWF->PICALM:TNFRSF11B	0.0005315697859277	0.000338188563826	1.57181478851285	0.115993510834871	FRMD4A	VWF	PICALM	TNFRSF11B	VWF->TNFRSF11B	FRMD4A->PICALM	0.4582408152525151	cerad
AIF1:PROS1->HIF1A:TYRO3	0.0005315440363547	0.0004906233158621	1.08340557647713	0.278628441559362	AIF1	PROS1	HIF1A	TYRO3	PROS1->TYRO3	AIF1->HIF1A	0.9135666998068188	cerad
CD163:CALM1->TMEM163:INSR	0.0005314888758569	0.0049689479284599	0.106962053840974	0.914819083647695	CD163	CALM1	TMEM163	INSR	CALM1->INSR	CD163->TMEM163	0.9928901272697814	cerad
HIST:CALM1->PICALM:INSR	0.0005314414164428	0.0064041058238455	0.0829844838703461	0.933863877133569	HIST	CALM1	PICALM	INSR	CALM1->INSR	HIST->PICALM	0.999999999950261	cerad
HSPA1A:HMGB1->IFI44L:CXCR4	0.0005310461516287	0.0290230686036503	0.0182973812618147	0.985401616568208	HSPA1A	HMGB1	IFI44L	CXCR4	HMGB1->CXCR4	HSPA1A->IFI44L	0.999503169394784	cerad
CD163:PROS1->FRMD4A:AXL	0.0005310377482727	0.0047724374485057	0.111271809007993	0.91140080971032	CD163	PROS1	FRMD4A	AXL	PROS1->AXL	CD163->FRMD4A	0.9695567126086791	cerad
HIF1A:COL4A4->GPNMB:CD93	0.0005310278173577	0.0012197946369248	0.435341984038013	0.663314214794909	HIF1A	COL4A4	GPNMB	CD93	COL4A4->CD93	HIF1A->GPNMB	0.8332542202382329	cerad
MKI67:WNT5A->CCL3:LRP6	0.0005310214507265	0.0054544464444392	0.0973556998195241	0.92244392397133	MKI67	WNT5A	CCL3	LRP6	WNT5A->LRP6	MKI67->CCL3	0.999999999990773	cerad
CCL3:VEGFA->IFI44L:NRP1	0.0005309883730939	0.000633033879494	0.838799296995503	0.401581945286426	CCL3	VEGFA	IFI44L	NRP1	VEGFA->NRP1	CCL3->IFI44L	0.6872638312005525	cerad
TMEM163:FSTL5->AIF1:IL6R	0.0005309854860963	0.0009775403677227	0.543185226542916	0.587002277297899	TMEM163	FSTL5	AIF1	IL6R	FSTL5->IL6R	TMEM163->AIF1	0.9319149752155548	cerad
HIF1A:HLA-DMA->AIF1:CD4	0.000530884624878	0.0004614151033056	1.15055753718232	0.2499143106335	HIF1A	HLA-DMA	AIF1	CD4	HLA-DMA->CD4	HIF1A->AIF1	0.8760042278379614	cerad
PICALM:LMAN1->TMEM163:MCFD2	0.0005307944886666	0.0024312370677404	0.218322801881227	0.827177609610023	PICALM	LMAN1	TMEM163	MCFD2	LMAN1->MCFD2	PICALM->TMEM163	0.9984545118795352	cerad
HIST:LGALS9->CD163:COLEC12	0.000530784275694	0.0046961063195239	0.113026460556769	0.91000957713929	HIST	LGALS9	CD163	COLEC12	LGALS9->COLEC12	HIST->CD163	0.9937090881481876	cerad
CD163:IL16->TMEM163:CD9	0.0005306250175403	0.0009232306762386	0.574748035563723	0.565461715384058	CD163	IL16	TMEM163	CD9	IL16->CD9	CD163->TMEM163	0.95444525475441	cerad
PICALM:GNAI2->TMEM163:FPR1	0.0005305843450357	0.0039604771258395	0.133969804186973	0.893426451919589	PICALM	GNAI2	TMEM163	FPR1	GNAI2->FPR1	PICALM->TMEM163	0.99999999998891	cerad
GPNMB:VEGFA->AIF1:NRP1	0.0005305436523218	0.0010395113773387	0.510377917825314	0.609786724224704	GPNMB	VEGFA	AIF1	NRP1	VEGFA->NRP1	GPNMB->AIF1	0.9499872314544036	cerad
PICALM:PDGFB->CD163:LRP1	0.0005305008978545	0.0179842185852321	0.029498134452734	0.97646730678652	PICALM	PDGFB	CD163	LRP1	PDGFB->LRP1	PICALM->CD163	0.9953261174326116	cerad
FRMD4A:ANGPT1->FRMD4A:ITGA5	0.0005303479842573	0.0003658820698888	1.44950525839786	0.14719653291522	FRMD4A	ANGPT1	FRMD4A	ITGA5	ANGPT1->ITGA5	FRMD4A->FRMD4A	0.7119838386671258	cerad
TMEM163:COL4A5->HSPA1A:CD47	0.0005303478938276	0.0008203777482205	0.646467916734734	0.517976368429196	TMEM163	COL4A5	HSPA1A	CD47	COL4A5->CD47	TMEM163->HSPA1A	0.96010474949366	cerad
TMEM163:SEMA7A->HIST:PLXNC1	0.0005302758389982	0.0008350981059632	0.63498627911105	0.525437363802417	TMEM163	SEMA7A	HIST	PLXNC1	SEMA7A->PLXNC1	TMEM163->HIST	0.9551833654267904	cerad
TMEM163:ACTR2->MKI67:ADRB2	0.0005301986323767	0.0022562344914265	0.234992698849093	0.814214400045753	TMEM163	ACTR2	MKI67	ADRB2	ACTR2->ADRB2	TMEM163->MKI67	0.9786576504123344	cerad
IFI44L:SELPLG->AIF1:ITGB2	0.0005300801569104	0.0014989008946786	0.353645900667858	0.723604270670418	IFI44L	SELPLG	AIF1	ITGB2	SELPLG->ITGB2	IFI44L->AIF1	0.989732285111514	cerad
PICALM:GNAI2->CD163:CCR5	0.0005300464336514	0.0005707665508925	0.928657141562656	0.353066798468054	PICALM	GNAI2	CD163	CCR5	GNAI2->CCR5	PICALM->CD163	0.7758307548444192	cerad
HIF1A:TNF->PICALM:TNFRSF1A	0.0005300304927595	0.0006334436276754	0.836744533534247	0.402736181041697	HIF1A	TNF	PICALM	TNFRSF1A	TNF->TNFRSF1A	HIF1A->PICALM	0.6966947440528392	cerad
TMEM163:F13A1->HIST:ITGB1	0.0005298916044469	0.0014295634476957	0.370666727175382	0.710885775527985	TMEM163	F13A1	HIST	ITGB1	F13A1->ITGB1	TMEM163->HIST	0.9905069176186436	cerad
CD163:IL16->HIST:CCR5	0.0005296961461535	0.0019513158601261	0.271455870870278	0.786040435778899	CD163	IL16	HIST	CCR5	IL16->CCR5	CD163->HIST	0.9652934121018176	cerad
CD163:ADM->CD163:CALCR	0.0005296432192329	0.0007446706521136	0.711244921133429	0.476932476259917	CD163	ADM	CD163	CALCR	ADM->CALCR	CD163->CD163	0.8741206156532241	cerad
GPNMB:POMC->MKI67:GPR84	0.0005295814038696	0.0031618344423508	0.167491819551409	0.866983083663754	GPNMB	POMC	MKI67	GPR84	POMC->GPR84	GPNMB->MKI67	0.999999999921381	cerad
MKI67:SHANK2->PICALM:CFTR	0.0005295331310983	0.0008880009874943	0.596320430445139	0.550961185121199	MKI67	SHANK2	PICALM	CFTR	SHANK2->CFTR	MKI67->PICALM	0.8777441381538615	cerad
IFI44L:TLN1->PICALM:ITGB5	0.0005295106972452	0.0035701560768587	0.148315839936945	0.882093515149914	IFI44L	TLN1	PICALM	ITGB5	TLN1->ITGB5	IFI44L->PICALM	0.9781036936696323	cerad
TMEM163:C1QB->TMEM163:C1QBP	0.0005295036289962	0.000586729375136	0.902466539830958	0.366809088143158	TMEM163	C1QB	TMEM163	C1QBP	C1QB->C1QBP	TMEM163->TMEM163	0.7984726432763106	cerad
TMEM163:IL15RA->HIST:AXL	0.0005294027732784	0.0018614035959849	0.284410524627966	0.776095794403956	TMEM163	IL15RA	HIST	AXL	IL15RA->AXL	TMEM163->HIST	0.9905069176186436	cerad
AIF1:HLA-F->MKI67:LILRB1	0.0005292918654472	0.0004692338306985	1.12799169799697	0.259323425289207	AIF1	HLA-F	MKI67	LILRB1	HLA-F->LILRB1	AIF1->MKI67	0.666019965216093	cerad
MKI67:GAS6->MKI67:AXL	0.0005292704364374	0.0047868008685515	0.110568718225705	0.911958354585443	MKI67	GAS6	MKI67	AXL	GAS6->AXL	MKI67->MKI67	0.999999999995943	cerad
TMEM163:PLAU->CD163:ITGB1	0.0005292310098165	0.0005043757380571	1.04927927710229	0.294049600780695	TMEM163	PLAU	CD163	ITGB1	PLAU->ITGB1	TMEM163->CD163	0.7730386864281269	cerad
CD163:ACTR2->FRMD4A:ADRB2	0.0005292050017838	0.0031823518425194	0.166293680891317	0.867925838729153	CD163	ACTR2	FRMD4A	ADRB2	ACTR2->ADRB2	CD163->FRMD4A	0.951040888987794	cerad
HSPA1A:PSEN1->HSPA1A:NOTCH2	0.0005291903491493	0.0048971602247868	0.108060656555792	0.913947576868264	HSPA1A	PSEN1	HSPA1A	NOTCH2	PSEN1->NOTCH2	HSPA1A->HSPA1A	0.9955794249403246	cerad
HIST:LGALS1->IFI44L:PTPRC	0.0005290420044886	0.000367174977772	1.44084438351082	0.149628651350432	HIST	LGALS1	IFI44L	PTPRC	LGALS1->PTPRC	HIST->IFI44L	0.8309786674659301	cerad
PICALM:ADAM15->HIF1A:ITGA9	0.0005290307179867	0.0007269605500469	0.727729610571771	0.46677912057284	PICALM	ADAM15	HIF1A	ITGA9	ADAM15->ITGA9	PICALM->HIF1A	0.750448746901672	cerad
IFI44L:LGALS9->HIST:CD44	0.0005289900340342	0.0011472821874744	0.461081013729257	0.644740482878072	IFI44L	LGALS9	HIST	CD44	LGALS9->CD44	IFI44L->HIST	0.9313092521334057	cerad
GPNMB:WNT5A->CCL3:FZD4	0.0005289870322249	0.0023906454239526	0.221273730903301	0.824879302744073	GPNMB	WNT5A	CCL3	FZD4	WNT5A->FZD4	GPNMB->CCL3	0.9770833766619208	cerad
TMEM163:CALM1->HSPA1A:GP6	0.0005289764414297	0.0004427592905336	1.19472691536793	0.232193742910514	TMEM163	CALM1	HSPA1A	GP6	CALM1->GP6	TMEM163->HSPA1A	0.8807695686056892	cerad
TMEM163:ANXA1->GPNMB:FPR1	0.0005289739464641	0.000352445011544	1.50086943817651	0.133389334275782	TMEM163	ANXA1	GPNMB	FPR1	ANXA1->FPR1	TMEM163->GPNMB	0.7476005723523621	cerad
MKI67:TNF->MKI67:FAS	0.0005289719430129	0.0008621986182026	0.613515182981453	0.539535746677666	MKI67	TNF	MKI67	FAS	TNF->FAS	MKI67->MKI67	0.8542336413764738	cerad
GPNMB:IL1B->CD163:SIGIRR	0.0005289339622198	0.0005195281240676	1.0181045793606	0.308628259322293	GPNMB	IL1B	CD163	SIGIRR	IL1B->SIGIRR	GPNMB->CD163	0.5778367098214894	cerad
AIF1:HGF->MKI67:NRP1	0.0005287156982848	0.0006952205483671	0.760500677844808	0.446955364236314	AIF1	HGF	MKI67	NRP1	HGF->NRP1	AIF1->MKI67	0.7470840777383231	cerad
TMEM163:WNT5A->TMEM163:EPHA7	0.0005287034844714	0.0017151352830562	0.308257599091156	0.757886327091082	TMEM163	WNT5A	TMEM163	EPHA7	WNT5A->EPHA7	TMEM163->TMEM163	0.9291746851205536	cerad
MKI67:F13A1->MKI67:ITGA4	0.0005284547022535	0.0006341583262115	0.833316666218798	0.40466615930758	MKI67	F13A1	MKI67	ITGA4	F13A1->ITGA4	MKI67->MKI67	0.8139009118416961	cerad
PICALM:ADAM15->GPNMB:ITGA9	0.0005283692672384	0.0005584807760633	0.946083177585516	0.344106163288972	PICALM	ADAM15	GPNMB	ITGA9	ADAM15->ITGA9	PICALM->GPNMB	0.5865616397879253	cerad
PICALM:PSEN1->MKI67:NCSTN	0.0005283212275162	0.000706166855256	0.748153532814368	0.454367555283159	PICALM	PSEN1	MKI67	NCSTN	PSEN1->NCSTN	PICALM->MKI67	0.8784498230128979	cerad
FRMD4A:CALM1->MKI67:VIPR1	0.000528236014937	0.0005255384952199	1.00513286798514	0.314832875305966	FRMD4A	CALM1	MKI67	VIPR1	CALM1->VIPR1	FRMD4A->MKI67	0.8519323249355522	cerad
FRMD4A:CD14->TMEM163:ITGA4	0.0005282322152578	0.0005728681442839	0.922083415753709	0.356485066769678	FRMD4A	CD14	TMEM163	ITGA4	CD14->ITGA4	FRMD4A->TMEM163	0.7292254290725592	cerad
GPNMB:IL1B->FRMD4A:ADRB2	0.0005282201358309	0.0019631672460809	0.269065275454963	0.787879451511544	GPNMB	IL1B	FRMD4A	ADRB2	IL1B->ADRB2	GPNMB->FRMD4A	0.9473974244471736	cerad
AIF1:IL16->IFI44L:CD9	0.0005281177652047	0.0009031100170907	0.584776777148407	0.55869782131218	AIF1	IL16	IFI44L	CD9	IL16->CD9	AIF1->IFI44L	0.9407695098646146	cerad
AIF1:COL9A2->MKI67:ITGAV_ITGB8	0.0005280424608487	0.0006770423699803	0.779925281284988	0.435434856640341	AIF1	COL9A2	MKI67	ITGAV_ITGB8	COL9A2->ITGAV_ITGB8	AIF1->MKI67	0.7470840777383231	cerad
TMEM163:LGALS9->FRMD4A:MET	0.0005280256482874	0.0008344604871177	0.632774896402032	0.526880652324453	TMEM163	LGALS9	FRMD4A	MET	LGALS9->MET	TMEM163->FRMD4A	0.8153085432988149	cerad
PICALM:HLA-A->HSPA1A:LILRB2	0.000527988063008	0.0007779288326774	0.678709980694348	0.497321640974638	PICALM	HLA-A	HSPA1A	LILRB2	HLA-A->LILRB2	PICALM->HSPA1A	0.99999999990904	cerad
HIF1A:FAM3C->MKI67:CLEC2D	0.0005279787478537	0.0007180752988456	0.735269335545373	0.462175479572064	HIF1A	FAM3C	MKI67	CLEC2D	FAM3C->CLEC2D	HIF1A->MKI67	0.8455080066249696	cerad
FRMD4A:PLAU->GPNMB:ITGA5	0.0005278875862565	0.0008648821439327	0.610357827317502	0.541624798117529	FRMD4A	PLAU	GPNMB	ITGA5	PLAU->ITGA5	FRMD4A->GPNMB	0.7622965968673391	cerad
HIF1A:NUCB2->IFI44L:ERAP1	0.0005278850219365	0.0010631181607915	0.496544073279208	0.619510600187459	HIF1A	NUCB2	IFI44L	ERAP1	NUCB2->ERAP1	HIF1A->IFI44L	0.8566734408332691	cerad
HIF1A:MFGE8->PICALM:ITGB5	0.0005278447213011	0.001448881656587	0.364311825538986	0.715625170261309	HIF1A	MFGE8	PICALM	ITGB5	MFGE8->ITGB5	HIF1A->PICALM	0.8536725977840006	cerad
MKI67:PDGFC->TMEM163:FLT1	0.0005277954275123	0.0018255639649448	0.28911363153922	0.772494422374794	MKI67	PDGFC	TMEM163	FLT1	PDGFC->FLT1	MKI67->TMEM163	0.999999999964177	cerad
CCL3:NTN1->FRMD4A:DSCAM	0.0005276503945975	0.0007276535705372	0.725139566357061	0.468366413266468	CCL3	NTN1	FRMD4A	DSCAM	NTN1->DSCAM	CCL3->FRMD4A	0.6940968145946238	cerad
PICALM:MFNG->PICALM:NOTCH2	0.0005274696485837	0.0014357407899533	0.367385012862179	0.713331849198738	PICALM	MFNG	PICALM	NOTCH2	MFNG->NOTCH2	PICALM->PICALM	0.8956847838824531	cerad
CCL3:ARF6->PICALM:SMAP1	0.000527342501077	0.0057094097031959	0.0923637518571931	0.926409038110671	CCL3	ARF6	PICALM	SMAP1	ARF6->SMAP1	CCL3->PICALM	0.9984198246865004	cerad
HIST:ANOS1->GPNMB:SDC2	0.0005271927125324	0.0025785240338375	0.204455225398012	0.837997777860053	HIST	ANOS1	GPNMB	SDC2	ANOS1->SDC2	HIST->GPNMB	0.9566684871430672	cerad
FRMD4A:AFDN->CD163:EPHB6	0.0005271260669008	0.000973348666002	0.541559345908361	0.58812210442112	FRMD4A	AFDN	CD163	EPHB6	AFDN->EPHB6	FRMD4A->CD163	0.8997683024853503	cerad
MKI67:TNFSF10->CCL3:TNFRSF10D	0.000527077183308	0.0089463830548324	0.0589151146421462	0.953019719219788	MKI67	TNFSF10	CCL3	TNFRSF10D	TNFSF10->TNFRSF10D	MKI67->CCL3	0.999999999990773	cerad
PICALM:CALM1->IFI44L:PTH2R	0.0005270581338215	0.0009494236291554	0.555134839323917	0.578802434397148	PICALM	CALM1	IFI44L	PTH2R	CALM1->PTH2R	PICALM->IFI44L	0.9008901599842272	cerad
HIF1A:LRPAP1->CCL3:SORT1	0.0005270044217649	0.0053538614583246	0.0984344525661106	0.921587318318045	HIF1A	LRPAP1	CCL3	SORT1	LRPAP1->SORT1	HIF1A->CCL3	0.999999999930921	cerad
IFI44L:CCL4->CD163:CCR1	0.0005269177200252	0.0008121359237372	0.648804842421643	0.516464527099274	IFI44L	CCL4	CD163	CCR1	CCL4->CCR1	IFI44L->CD163	0.9093734804315023	cerad
IFI44L:SPON2->ERN1:ITGB2	0.0005268995072381	0.0007069321050056	0.745332548213921	0.456070709390888	IFI44L	SPON2	ERN1	ITGB2	SPON2->ITGB2	IFI44L->ERN1	0.8185773681879912	cerad
TMEM163:CALM1->HSPA1A:PDE1A	0.0005268906221651	0.0010932371825111	0.481954538863042	0.629838241367161	TMEM163	CALM1	HSPA1A	PDE1A	CALM1->PDE1A	TMEM163->HSPA1A	0.9872592130396848	cerad
PICALM:LTBP3->AIF1:ITGB5	0.000526869434846	0.0026298947637453	0.200338599897338	0.841215776061182	PICALM	LTBP3	AIF1	ITGB5	LTBP3->ITGB5	PICALM->AIF1	0.940064227800404	cerad
HIF1A:SEMA3A->TMEM163:NRP1_PLXNA2	0.0005268545725995	0.0003485979685705	1.51135296272679	0.130698546737434	HIF1A	SEMA3A	TMEM163	NRP1_PLXNA2	SEMA3A->NRP1_PLXNA2	HIF1A->TMEM163	0.7288642444912196	cerad
HSPA1A:ADAM10->HIST:NOTCH1	0.0005267885337455	0.0019019142623439	0.276978065823201	0.781796948438731	HSPA1A	ADAM10	HIST	NOTCH1	ADAM10->NOTCH1	HSPA1A->HIST	0.999999999997312	cerad
IFI44L:DKK1->TMEM163:LRP6	0.0005267202880309	0.0009185629486897	0.573417737763427	0.566361883124015	IFI44L	DKK1	TMEM163	LRP6	DKK1->LRP6	IFI44L->TMEM163	0.9073291258102334	cerad
ERN1:SEMA4A->CCL3:PLXND1	0.0005266132238172	0.0038517661532559	0.136719936482158	0.891252170476654	ERN1	SEMA4A	CCL3	PLXND1	SEMA4A->PLXND1	ERN1->CCL3	0.999999999990113	cerad
FRMD4A:CD14->IFI44L:RIPK1	0.0005264413850671	0.0014880296125087	0.353784212788336	0.723500605690775	FRMD4A	CD14	IFI44L	RIPK1	CD14->RIPK1	FRMD4A->IFI44L	0.9004579538536958	cerad
CCL3:APOE->HSPA1A:TREM2	0.0005264307164619	0.0006049566945776	0.870195703560979	0.38419346349603	CCL3	APOE	HSPA1A	TREM2	APOE->TREM2	CCL3->HSPA1A	0.6898376519934365	cerad
PICALM:IGF1->HSPA1A:IGF1R	0.0005263151625759	0.0013026868623363	0.404022776150489	0.686195970654483	PICALM	IGF1	HSPA1A	IGF1R	IGF1->IGF1R	PICALM->HSPA1A	0.99999999990904	cerad
TMEM163:FN1->HIST:TSHR	0.0005263055253402	0.0007408311003613	0.710425797571894	0.477440130263759	TMEM163	FN1	HIST	TSHR	FN1->TSHR	TMEM163->HIST	0.9425780803499714	cerad
PICALM:APP->HIF1A:NOTCH2	0.0005262666597869	0.0079886829123008	0.0658765237729702	0.947476131289079	PICALM	APP	HIF1A	NOTCH2	APP->NOTCH2	PICALM->HIF1A	0.986954303426124	cerad
MKI67:AFDN->HIF1A:EPHB6	0.0005262215834315	0.0031424750545834	0.167454498219181	0.867012447095752	MKI67	AFDN	HIF1A	EPHB6	AFDN->EPHB6	MKI67->HIF1A	0.999999999975321	cerad
TMEM163:C1QB->IFI44L:CD33	0.0005262194481472	0.000716489709059	0.734441041502552	0.462679981053221	TMEM163	C1QB	IFI44L	CD33	C1QB->CD33	TMEM163->IFI44L	0.8671205239319106	cerad
GPNMB:S100A10->HIST:CFTR	0.0005260394806255	0.000499328172341	1.05349449473132	0.292114416116509	GPNMB	S100A10	HIST	CFTR	S100A10->CFTR	GPNMB->HIST	0.6392216518504925	cerad
IFI44L:SEMA4A->IFI44L:NRP1_PLXNA3	0.0005259790827804	0.002069856633277	0.254113774994993	0.799407661689158	IFI44L	SEMA4A	IFI44L	NRP1_PLXNA3	SEMA4A->NRP1_PLXNA3	IFI44L->IFI44L	0.9638749124699748	cerad
GPNMB:TGFB3->GPNMB:ITGB5	0.0005259275480558	0.0006160957820121	0.853645753486853	0.39330129936274	GPNMB	TGFB3	GPNMB	ITGB5	TGFB3->ITGB5	GPNMB->GPNMB	0.7014572048577693	cerad
FRMD4A:EDA->IFI44L:EDA2R	0.0005255947466257	0.0004237098929781	1.2404589917206	0.214805673096478	FRMD4A	EDA	IFI44L	EDA2R	EDA->EDA2R	FRMD4A->IFI44L	0.7457858477591853	cerad
CCL3:LTBP3->MKI67:ITGB5	0.0005255553012683	0.0003049255950417	1.72355259713899	0.0847886422561664	CCL3	LTBP3	MKI67	ITGB5	LTBP3->ITGB5	CCL3->MKI67	0.5936313952697678	cerad
CD163:TGFB2->GPNMB:ACVR1_TGFBR2	0.0005253867017793	0.0017519187275542	0.299892165952737	0.764259410135839	CD163	TGFB2	GPNMB	ACVR1_TGFBR2	TGFB2->ACVR1_TGFBR2	CD163->GPNMB	0.9143058438660782	cerad
CD163:TGFB2->GPNMB:ACVR1_TGFBR1_TGFBR2	0.0005253867017793	0.0017519187275542	0.299892165952737	0.764259410135839	CD163	TGFB2	GPNMB	ACVR1_TGFBR1_TGFBR2	TGFB2->ACVR1_TGFBR1_TGFBR2	CD163->GPNMB	0.9143058438660782	cerad
HIST:LRIG2->CD163:EGFR	0.0005253750357711	0.0018306083191824	0.286994782152981	0.774116315498385	HIST	LRIG2	CD163	EGFR	LRIG2->EGFR	HIST->CD163	0.9773847690417178	cerad
FRMD4A:ADAM10->CCL3:CD44	0.000525214069207	0.0004605623596095	1.14037558269485	0.254129861020408	FRMD4A	ADAM10	CCL3	CD44	ADAM10->CD44	FRMD4A->CCL3	0.5451334665810321	cerad
TMEM163:TXLNA->AIF1:STX4	0.0005251365501507	0.0014976305030414	0.350644934838229	0.725854741160566	TMEM163	TXLNA	AIF1	STX4	TXLNA->STX4	TMEM163->AIF1	0.958210508160974	cerad
PICALM:CXCL12->MKI67:ITGA5	0.0005250809629388	0.0009348015257116	0.561703151414016	0.574318286845673	PICALM	CXCL12	MKI67	ITGA5	CXCL12->ITGA5	PICALM->MKI67	0.8935740386097737	cerad
AIF1:ACTR2->FRMD4A:LDLR	0.0005249883949183	0.0014018392813036	0.374499703297044	0.708032577298894	AIF1	ACTR2	FRMD4A	LDLR	ACTR2->LDLR	AIF1->FRMD4A	0.8973165501316688	cerad
IFI44L:B2M->FRMD4A:KLRD1	0.0005248885192912	0.0014099205983249	0.372282325625212	0.709682656545477	IFI44L	B2M	FRMD4A	KLRD1	B2M->KLRD1	IFI44L->FRMD4A	0.9668887518202826	cerad
HIST:WNT5A->HSPA1A:RYK	0.0005247681939879	0.0016046725093629	0.327025103830229	0.743648898100721	HIST	WNT5A	HSPA1A	RYK	WNT5A->RYK	HIST->HSPA1A	0.992090079236448	cerad
HIF1A:VEGFA->TMEM163:EGFR	0.0005247200650658	0.0004831506628392	1.0860381769578	0.277462102240017	HIF1A	VEGFA	TMEM163	EGFR	VEGFA->EGFR	HIF1A->TMEM163	0.7762020815261066	cerad
GPNMB:HLA-DRB1->MKI67:CD4	0.0005247140104318	0.0054766874323365	0.0958086465431202	0.923672550005949	GPNMB	HLA-DRB1	MKI67	CD4	HLA-DRB1->CD4	GPNMB->MKI67	0.999999999921381	cerad
TMEM163:BMP1->HIF1A:BMPR2	0.0005247125259714	0.0005112824121301	1.02626750602543	0.304765509250818	TMEM163	BMP1	HIF1A	BMPR2	BMP1->BMPR2	TMEM163->HIF1A	0.6652530705661513	cerad
HIST:HLA-DMB->MKI67:CD4	0.0005246021422286	0.0042577854568645	0.123210093026861	0.901940733388485	HIST	HLA-DMB	MKI67	CD4	HLA-DMB->CD4	HIST->MKI67	0.999999999890863	cerad
CD163:TNFSF10->IFI44L:TNFRSF11B	0.0005244910726761	0.0009815415866414	0.534354407204259	0.593096356541933	CD163	TNFSF10	IFI44L	TNFRSF11B	TNFSF10->TNFRSF11B	CD163->IFI44L	0.8965410040750151	cerad
FRMD4A:COL14A1->MKI67:CD44	0.0005244451101768	0.0021445349981074	0.244549569319058	0.806805216288883	FRMD4A	COL14A1	MKI67	CD44	COL14A1->CD44	FRMD4A->MKI67	0.9640762033543469	cerad
HSPA1A:VWF->HIST:ITGA9	0.000524387411152	0.0006703812035391	0.78222272400186	0.434083692016436	HSPA1A	VWF	HIST	ITGA9	VWF->ITGA9	HSPA1A->HIST	0.9920932993736842	cerad
HIST:TGFB1->IFI44L:TGFBR1_TGFBR2	0.0005243491452965	0.0159516883766164	0.0328710750183135	0.973777399117384	HIST	TGFB1	IFI44L	TGFBR1_TGFBR2	TGFB1->TGFBR1_TGFBR2	HIST->IFI44L	0.999149475665912	cerad
PICALM:PLAU->AIF1:ITGB5	0.0005243109733398	0.0004642143949676	1.1294586704413	0.258704394881463	PICALM	PLAU	AIF1	ITGB5	PLAU->ITGB5	PICALM->AIF1	0.8111828857034589	cerad
PICALM:MMP2->GPNMB:FGFR1	0.0005243058224882	0.0016469767611784	0.318344396136526	0.750223711303629	PICALM	MMP2	GPNMB	FGFR1	MMP2->FGFR1	PICALM->GPNMB	0.8959611233493143	cerad
AIF1:CXCL12->MKI67:ITGB1	0.0005243030872729	0.0007142527076896	0.734058242451631	0.462913241950148	AIF1	CXCL12	MKI67	ITGB1	CXCL12->ITGB1	AIF1->MKI67	0.7594046196019556	cerad
AIF1:SPON1->PICALM:APP	0.0005242862596963	0.0012830445371356	0.408626703533465	0.682813630812173	AIF1	SPON1	PICALM	APP	SPON1->APP	AIF1->PICALM	0.977092289271739	cerad
PICALM:ANGPTL1->HIST:LILRB3	0.0005242799047429	0.00211074122413	0.248386632501142	0.803835275291434	PICALM	ANGPTL1	HIST	LILRB3	ANGPTL1->LILRB3	PICALM->HIST	0.9550723245086368	cerad
CCL3:GNAI2->TMEM163:C5AR1	0.0005241059486556	0.0022041444516941	0.237782032957429	0.812050154670113	CCL3	GNAI2	TMEM163	C5AR1	GNAI2->C5AR1	CCL3->TMEM163	0.9797401103427672	cerad
HSPA1A:FARP2->FRMD4A:PLXNA4	0.0005240969679887	0.000916354922556	0.571936653678686	0.567364890948476	HSPA1A	FARP2	FRMD4A	PLXNA4	FARP2->PLXNA4	HSPA1A->FRMD4A	0.9173380186823008	cerad
FRMD4A:PSAP->HIF1A:CELSR1	0.0005240943446094	0.000396787131476	1.32084511576716	0.186553013093245	FRMD4A	PSAP	HIF1A	CELSR1	PSAP->CELSR1	FRMD4A->HIF1A	0.8068493218479617	cerad
HIST:WNT5A->HSPA1A:ROR2	0.0005239596258356	0.0003608897482536	1.45185511190334	0.146541896055811	HIST	WNT5A	HSPA1A	ROR2	WNT5A->ROR2	HIST->HSPA1A	0.9494009694804096	cerad
HIF1A:C5->IFI44L:C5AR2	0.000523880312818	0.0012532308094682	0.418023806038086	0.675929711818202	HIF1A	C5	IFI44L	C5AR2	C5->C5AR2	HIF1A->IFI44L	0.8829217794512559	cerad
MKI67:QDPR->IFI44L:DYSF	0.0005238674396241	0.0005405244623393	0.969183591352829	0.332453596478075	MKI67	QDPR	IFI44L	DYSF	QDPR->DYSF	MKI67->IFI44L	0.5903102874773163	cerad
IFI44L:CCL4->GPNMB:CCR1	0.0005237881648417	0.0008098568882657	0.646766326780815	0.517783188828764	IFI44L	CCL4	GPNMB	CCR1	CCL4->CCR1	IFI44L->GPNMB	0.9164909092581234	cerad
GPNMB:SPP1->GPNMB:PTGER4	0.0005237724961267	0.0056677767924203	0.0924123364962405	0.926370438264785	GPNMB	SPP1	GPNMB	PTGER4	SPP1->PTGER4	GPNMB->GPNMB	0.9778354626128288	cerad
TMEM163:ADAM28->GPNMB:ITGA4	0.000523737630041	0.0036492085932335	0.143520880393673	0.885878821785139	TMEM163	ADAM28	GPNMB	ITGA4	ADAM28->ITGA4	TMEM163->GPNMB	0.9830291014976356	cerad
TMEM163:TLN1->CD163:ITGB5	0.0005236326131048	0.006327470260576	0.0827554443625523	0.934045997794854	TMEM163	TLN1	CD163	ITGB5	TLN1->ITGB5	TMEM163->CD163	0.99262550571073	cerad
FRMD4A:TNF->HSPA1A:TNFRSF21	0.0005236040693517	0.0006514433910586	0.803759891555364	0.421535657605303	FRMD4A	TNF	HSPA1A	TNFRSF21	TNF->TNFRSF21	FRMD4A->HSPA1A	0.8184915846673423	cerad
HIST:GSTM2->IFI44L:RYR2	0.0005235589649455	0.0008434691687871	0.620720927711437	0.534783257359488	HIST	GSTM2	IFI44L	RYR2	GSTM2->RYR2	HIST->IFI44L	0.8746605137791199	cerad
HIST:GNAS->MKI67:ADRB2	0.0005235534434094	0.0020409238670304	0.256527669584858	0.797543417817143	HIST	GNAS	MKI67	ADRB2	GNAS->ADRB2	HIST->MKI67	0.9840389106760912	cerad
HIF1A:ADM->CD163:RAMP1	0.0005235442637982	0.0113701643230641	0.046045443928742	0.963274029281495	HIF1A	ADM	CD163	RAMP1	ADM->RAMP1	HIF1A->CD163	0.999999999977931	cerad
AIF1:ENTPD1->HIST:ADORA1	0.0005235239460862	0.0005035861357717	1.03959165850331	0.298529653958781	AIF1	ENTPD1	HIST	ADORA1	ENTPD1->ADORA1	AIF1->HIST	0.7775037116857594	cerad
CCL3:SPON1->IFI44L:APP	0.0005234886546044	0.0023196770843091	0.225673072405414	0.821455702940354	CCL3	SPON1	IFI44L	APP	SPON1->APP	CCL3->IFI44L	0.9870041736859864	cerad
ERN1:ADAM10->IFI44L:CD44	0.0005234587727985	0.000710545437158	0.736699928567937	0.46130485029484	ERN1	ADAM10	IFI44L	CD44	ADAM10->CD44	ERN1->IFI44L	0.7723684559360946	cerad
TMEM163:COL6A1->AIF1:ITGA6	0.0005232759237404	0.0004177511776493	1.25260191170452	0.21035061879824	TMEM163	COL6A1	AIF1	ITGA6	COL6A1->ITGA6	TMEM163->AIF1	0.8620989454057932	cerad
GPNMB:NECTIN2->HSPA1A:CD226	0.0005231889502653	0.0008716181494124	0.600250179069851	0.548339516372684	GPNMB	NECTIN2	HSPA1A	CD226	NECTIN2->CD226	GPNMB->HSPA1A	0.984739224832062	cerad
CD163:IL16->AIF1:CD9	0.0005231855964843	0.0004289114011924	1.21979876270456	0.222541170565434	CD163	IL16	AIF1	CD9	IL16->CD9	CD163->AIF1	0.8543716597220594	cerad
HIF1A:TGFB1->HIF1A:SDC2	0.0005231208656529	0.00453227517377	0.115421249945379	0.908111236501583	HIF1A	TGFB1	HIF1A	SDC2	TGFB1->SDC2	HIF1A->HIF1A	0.9787564242294564	cerad
FRMD4A:QDPR->GPNMB:DYSF	0.000523016215841	0.0010257314998417	0.509895831337636	0.610124442606339	FRMD4A	QDPR	GPNMB	DYSF	QDPR->DYSF	FRMD4A->GPNMB	0.8244924900085663	cerad
HIF1A:HRAS->GPNMB:INSR	0.0005229761140666	0.0002746746127465	1.90398416816587	0.0569122461044949	HIF1A	HRAS	GPNMB	INSR	HRAS->INSR	HIF1A->GPNMB	0.3720714584035796	cerad
TMEM163:EDA->IFI44L:EDA2R	0.0005227536771479	0.0006266984548671	0.83413908728854	0.404202611248614	TMEM163	EDA	IFI44L	EDA2R	EDA->EDA2R	TMEM163->IFI44L	0.8601621352022655	cerad
GPNMB:VCAN->CD163:SELL	0.0005227455119737	0.0013111748297529	0.398684828378076	0.690125448215403	GPNMB	VCAN	CD163	SELL	VCAN->SELL	GPNMB->CD163	0.8413091163842945	cerad
AIF1:CIRBP->TMEM163:TREM1	0.0005226180214656	0.0006801409991046	0.768396585639727	0.442251608243251	AIF1	CIRBP	TMEM163	TREM1	CIRBP->TREM1	AIF1->TMEM163	0.97497693240915	cerad
PICALM:SERPINE1->MKI67:PLAUR	0.0005225247888703	0.0006063581735659	0.861742797656028	0.38882906890636	PICALM	SERPINE1	MKI67	PLAUR	SERPINE1->PLAUR	PICALM->MKI67	0.8784498230128979	cerad
GPNMB:VWF->AIF1:SIRPA	0.0005225207151068	0.0004347103482043	1.20199741567043	0.229364529363352	GPNMB	VWF	AIF1	SIRPA	VWF->SIRPA	GPNMB->AIF1	0.7976899199563466	cerad
GPNMB:CSF1->AIF1:SIRPA	0.0005225207151068	0.0004347103482043	1.20199741567043	0.229364529363352	GPNMB	CSF1	AIF1	SIRPA	CSF1->SIRPA	GPNMB->AIF1	0.7976899199563466	cerad
IFI44L:CALM1->CCL3:RYR2	0.0005224148310995	0.0005990800511893	0.872028421013794	0.383192873008384	IFI44L	CALM1	CCL3	RYR2	CALM1->RYR2	IFI44L->CCL3	0.6694333323640443	cerad
IFI44L:VCAN->HIST:SELL	0.0005223206160927	0.0005827744220231	0.896265512613811	0.370110973663357	IFI44L	VCAN	HIST	SELL	VCAN->SELL	IFI44L->HIST	0.8069940337983981	cerad
MKI67:GRN->GPNMB:TNFRSF1A	0.0005223169565213	0.0018823633012659	0.277479355961787	0.781412055270367	MKI67	GRN	GPNMB	TNFRSF1A	GRN->TNFRSF1A	MKI67->GPNMB	0.9773728305893216	cerad
HSPA1A:HGF->CD163:ITGB1	0.0005222968518398	0.0010579919388835	0.493668082566887	0.621540609912046	HSPA1A	HGF	CD163	ITGB1	HGF->ITGB1	HSPA1A->CD163	0.9684341070145722	cerad
IFI44L:APOE->AIF1:SDC2	0.0005222719238293	0.0004953548531961	1.05433896621683	0.291727754712894	IFI44L	APOE	AIF1	SDC2	APOE->SDC2	IFI44L->AIF1	0.9622240597614048	cerad
GPNMB:AGTRAP->HSPA1A:RACK1	0.0005222689055021	0.0004374310454917	1.19394567643246	0.232499218570493	GPNMB	AGTRAP	HSPA1A	RACK1	AGTRAP->RACK1	GPNMB->HSPA1A	0.9237333572967742	cerad
HIF1A:ANXA1->HIF1A:FPR1	0.0005221954591978	0.00106556072326	0.49006635454825	0.624086945478115	HIF1A	ANXA1	HIF1A	FPR1	ANXA1->FPR1	HIF1A->HIF1A	0.858799024257086	cerad
FRMD4A:TNF->GPNMB:SEMA4C	0.000522113179126	0.0012923591707508	0.404000057370034	0.686212676988838	FRMD4A	TNF	GPNMB	SEMA4C	TNF->SEMA4C	FRMD4A->GPNMB	0.8691553836898407	cerad
AIF1:TIMP2->CCL3:CD44	0.000522104561377	0.0006494805453427	0.80388021646053	0.421466156619647	AIF1	TIMP2	CCL3	CD44	TIMP2->CD44	AIF1->CCL3	0.7176551966920847	cerad
MKI67:GRN->AIF1:TNFRSF1B	0.0005220936483867	0.002664651868277	0.195933155322216	0.844662486005969	MKI67	GRN	AIF1	TNFRSF1B	GRN->TNFRSF1B	MKI67->AIF1	0.9977269285304182	cerad
CD163:HLA-DQA1->IFI44L:LAG3	0.0005219406010514	0.0003477710498168	1.50081670491671	0.133402976777651	CD163	HLA-DQA1	IFI44L	LAG3	HLA-DQA1->LAG3	CD163->IFI44L	0.8183184950498787	cerad
GPNMB:WNT5B->HIST:FZD8_LRP6	0.000521876444764	0.0005327505880501	0.979588678961644	0.327289195448363	GPNMB	WNT5B	HIST	FZD8_LRP6	WNT5B->FZD8_LRP6	GPNMB->HIST	0.6576989242267712	cerad
IFI44L:ADAM15->IFI44L:ITGAV	0.0005217934821765	0.0009687870245709	0.538604945093751	0.590159474681242	IFI44L	ADAM15	IFI44L	ITGAV	ADAM15->ITGAV	IFI44L->IFI44L	0.865811733228115	cerad
MKI67:MMP2->GPNMB:PECAM1	0.0005216930556025	0.011393302928275	0.0457894483177343	0.96347806901328	MKI67	MMP2	GPNMB	PECAM1	MMP2->PECAM1	MKI67->GPNMB	0.999999999902461	cerad
GPNMB:SIRPB2->HSPA1A:CD47	0.0005214642449544	0.0021938241973895	0.237696459714033	0.812116529726534	GPNMB	SIRPB2	HSPA1A	CD47	SIRPB2->CD47	GPNMB->HSPA1A	0.999999999962568	cerad
TMEM163:LAMA2->FRMD4A:ITGA6_ITGB1	0.0005214238724	0.0015260201579951	0.341688718637267	0.732585162907835	TMEM163	LAMA2	FRMD4A	ITGA6_ITGB1	LAMA2->ITGA6_ITGB1	TMEM163->FRMD4A	0.942130918964806	cerad
MKI67:SEMA6B->HIST:PLXNA2	0.000521346096919	0.0008159933654733	0.638909725223781	0.522881660973993	MKI67	SEMA6B	HIST	PLXNA2	SEMA6B->PLXNA2	MKI67->HIST	0.8738089502182836	cerad
TMEM163:FABP5->PICALM:RXRA	0.0005213022049018	0.0005685600695256	0.916881492111793	0.359204743352515	TMEM163	FABP5	PICALM	RXRA	FABP5->RXRA	TMEM163->PICALM	0.857041346810066	cerad
MKI67:COL18A1->HSPA1A:ITGA5	0.0005212426082158	0.0010975837959834	0.47490005785734	0.634858210209916	MKI67	COL18A1	HSPA1A	ITGA5	COL18A1->ITGA5	MKI67->HSPA1A	0.99999999996712	cerad
MKI67:C5->CCL3:C5AR1	0.0005211820795449	0.000538074488331	0.968605817312651	0.33274189977224	MKI67	C5	CCL3	C5AR1	C5->C5AR1	MKI67->CCL3	0.6926899567618034	cerad
HSPA1A:WNT5A->FRMD4A:ANTXR1	0.0005211818135779	0.0005417335897489	0.962062946511116	0.336017985457213	HSPA1A	WNT5A	FRMD4A	ANTXR1	WNT5A->ANTXR1	HSPA1A->FRMD4A	0.9043843348124494	cerad
TMEM163:SELPLG->HSPA1A:ITGB2	0.00052111573354	0.000863258837388	0.603661046919359	0.546069016947284	TMEM163	SELPLG	HSPA1A	ITGB2	SELPLG->ITGB2	TMEM163->HSPA1A	0.9702969472444476	cerad
CD163:POMC->CD163:GPR84	0.0005210258828859	0.0005287544548213	0.985383438635952	0.324435761464379	CD163	POMC	CD163	GPR84	POMC->GPR84	CD163->CD163	0.7887830957465829	cerad
IFI44L:VEGFA->TMEM163:SIRPA	0.000520941807183	0.0007546664203551	0.690294139413134	0.490009232634636	IFI44L	VEGFA	TMEM163	SIRPA	VEGFA->SIRPA	IFI44L->TMEM163	0.8765844093108301	cerad
MKI67:ST6GAL1->MKI67:EGFR	0.0005208415849929	0.0006986322507261	0.745516091551176	0.455959787003023	MKI67	ST6GAL1	MKI67	EGFR	ST6GAL1->EGFR	MKI67->MKI67	0.8190824008791419	cerad
TMEM163:SEMA4A->TMEM163:NRP1_PLXNA1	0.0005207578280036	0.0003802036758457	1.36968120270061	0.170786438948108	TMEM163	SEMA4A	TMEM163	NRP1_PLXNA1	SEMA4A->NRP1_PLXNA1	TMEM163->TMEM163	0.7295472044991774	cerad
TMEM163:PLAU->HSPA1A:ITGB1	0.0005207073256291	0.002155287685584	0.241595277100135	0.809093782026883	TMEM163	PLAU	HSPA1A	ITGB1	PLAU->ITGB1	TMEM163->HSPA1A	0.9872592130396848	cerad
HIF1A:TNFSF10->FRMD4A:RIPK1	0.0005206851096009	0.0004189511219855	1.24283020685857	0.213930408761403	HIF1A	TNFSF10	FRMD4A	RIPK1	TNFSF10->RIPK1	HIF1A->FRMD4A	0.818093562774604	cerad
TMEM163:LAMA5->TMEM163:DAG1	0.0005206686414386	0.0004924855313431	1.05722627021873	0.290408333171758	TMEM163	LAMA5	TMEM163	DAG1	LAMA5->DAG1	TMEM163->TMEM163	0.7868437570132808	cerad
HIST:FADD->FRMD4A:FAS	0.0005206034825928	0.0003799346374286	1.37024485610555	0.170610480330468	HIST	FADD	FRMD4A	FAS	FADD->FAS	HIST->FRMD4A	0.903485599331192	cerad
MKI67:NTNG2->MKI67:LRRC4	0.0005205353854585	0.0005532778523843	0.940820933307316	0.346796631500244	MKI67	NTNG2	MKI67	LRRC4	NTNG2->LRRC4	MKI67->MKI67	0.8058658655537325	cerad
GPNMB:CALM3->TMEM163:TRPC5	0.0005205301409434	0.0006349313667451	0.819821114858107	0.412318092189643	GPNMB	CALM3	TMEM163	TRPC5	CALM3->TRPC5	GPNMB->TMEM163	0.8132569398432821	cerad
GPNMB:ADAM15->MKI67:ITGA5	0.0005205206901348	0.0005665962636397	0.918680061162209	0.35826294187667	GPNMB	ADAM15	MKI67	ITGA5	ADAM15->ITGA5	GPNMB->MKI67	0.9295574809071012	cerad
PICALM:TNF->MKI67:TRPM2	0.0005205180310808	0.0026395007755026	0.197203212028494	0.843668517137823	PICALM	TNF	MKI67	TRPM2	TNF->TRPM2	PICALM->MKI67	0.9962919674743136	cerad
GPNMB:LYZ->AIF1:ITGAL	0.0005204350605277	0.0016715834208729	0.311342559413485	0.755540216146394	GPNMB	LYZ	AIF1	ITGAL	LYZ->ITGAL	GPNMB->AIF1	0.9903508797814332	cerad
MKI67:MAML2->TMEM163:NOTCH1	0.0005203659589014	0.0077955668382118	0.0667515229746633	0.946779516342097	MKI67	MAML2	TMEM163	NOTCH1	MAML2->NOTCH1	MKI67->TMEM163	0.999999999964177	cerad
IFI44L:JAM3->HIF1A:ITGAM_ITGB2	0.0005202076495677	0.0014712895158844	0.35357259326015	0.723659216652646	IFI44L	JAM3	HIF1A	ITGAM_ITGB2	JAM3->ITGAM_ITGB2	IFI44L->HIF1A	0.9175382525331732	cerad
PICALM:HMGB1->CD163:THBD	0.0005201274486059	0.0011093820470195	0.468844299403734	0.639180932713703	PICALM	HMGB1	CD163	THBD	HMGB1->THBD	PICALM->CD163	0.8815912526673816	cerad
PICALM:COL18A1->HIF1A:ITGA5	0.0005201013032352	0.0043109219677624	0.120647348090405	0.90397036437437	PICALM	COL18A1	HIF1A	ITGA5	COL18A1->ITGA5	PICALM->HIF1A	0.9727637249823492	cerad
CCL3:RTN4->GPNMB:CNTNAP1	0.0005200925192913	0.0010678113276704	0.487064058803304	0.626212935582145	CCL3	RTN4	GPNMB	CNTNAP1	RTN4->CNTNAP1	CCL3->GPNMB	0.8618473761420028	cerad
HIF1A:HLA-A->PICALM:LILRB2	0.000520081800607	0.0011165889303403	0.465777320977464	0.641374900096756	HIF1A	HLA-A	PICALM	LILRB2	HLA-A->LILRB2	HIF1A->PICALM	0.8062142435795672	cerad
TMEM163:S100A9->TMEM163:CD36	0.0005200663721539	0.0006535540465705	0.795751131651427	0.426176700838211	TMEM163	S100A9	TMEM163	CD36	S100A9->CD36	TMEM163->TMEM163	0.8376098551012656	cerad
HSPA1A:CD274->FRMD4A:CD80	0.000520059581241	0.0044939266903028	0.115724981086872	0.907870507222651	HSPA1A	CD274	FRMD4A	CD80	CD274->CD80	HSPA1A->FRMD4A	0.9901171329053168	cerad
FRMD4A:TNF->FRMD4A:SEMA4C	0.0005200320794299	0.0003930796622523	1.32296867370406	0.185845795702727	FRMD4A	TNF	FRMD4A	SEMA4C	TNF->SEMA4C	FRMD4A->FRMD4A	0.7324894116727552	cerad
HIF1A:CALCB->HIST:CALCR	0.0005200101354153	0.0010214372565758	0.509096503057436	0.61068458284618	HIF1A	CALCB	HIST	CALCR	CALCB->CALCR	HIF1A->HIST	0.8635943595804565	cerad
CCL3:PTDSS1->MKI67:JMJD6	0.0005199873243753	0.0003050959054256	1.70434055366906	0.0883174828041988	CCL3	PTDSS1	MKI67	JMJD6	PTDSS1->JMJD6	CCL3->MKI67	0.5936313952697678	cerad
CCL3:TIMP2->CCL3:CD44	0.0005199396745497	0.0005707977811376	0.91089995744806	0.362348088105727	CCL3	TIMP2	CCL3	CD44	TIMP2->CD44	CCL3->CCL3	0.6250764304460064	cerad
MKI67:FN1->HIST:C5AR1	0.0005198997321605	0.0012059099698674	0.431126489664647	0.666376400573006	MKI67	FN1	HIST	C5AR1	FN1->C5AR1	MKI67->HIST	0.931678820688182	cerad
CD163:WNT5A->TMEM163:ANTXR1	0.0005198637792874	0.0018914174722969	0.274854064161779	0.783428359825844	CD163	WNT5A	TMEM163	ANTXR1	WNT5A->ANTXR1	CD163->TMEM163	0.9865602794676304	cerad
TMEM163:TXLNA->CCL3:STX4	0.0005198217844096	0.0005373275972922	0.967420595981117	0.333333818104642	TMEM163	TXLNA	CCL3	STX4	TXLNA->STX4	TMEM163->CCL3	0.7159607892560031	cerad
IFI44L:CALM1->HIST:FAS	0.0005197362845241	0.0004445484141773	1.16913314264325	0.242349992642014	IFI44L	CALM1	HIST	FAS	CALM1->FAS	IFI44L->HIST	0.8069940337983981	cerad
GPNMB:IL16->HSPA1A:CD4	0.0005196821641241	0.0004010970906721	1.2956517915733	0.195095477182038	GPNMB	IL16	HSPA1A	CD4	IL16->CD4	GPNMB->HSPA1A	0.9237333572967742	cerad
IFI44L:ICAM2->IFI44L:ITGAL_ITGB2	0.0005196673952553	0.0003289669675343	1.57969476130163	0.114176785925721	IFI44L	ICAM2	IFI44L	ITGAL_ITGB2	ICAM2->ITGAL_ITGB2	IFI44L->IFI44L	0.7503655148774114	cerad
HIF1A:TNFSF10->CD163:TNFRSF10A	0.0005196456970583	0.0019097940294216	0.272095152174965	0.785548856979432	HIF1A	TNFSF10	CD163	TNFRSF10A	TNFSF10->TNFRSF10A	HIF1A->CD163	0.9154547963631902	cerad
HIST:C1QB->TMEM163:C1QBP	0.0005195298949417	0.0004826518880612	1.07640704986906	0.281745250821842	HIST	C1QB	TMEM163	C1QBP	C1QB->C1QBP	HIST->TMEM163	0.8878632902517751	cerad
CD163:LIN7C->CCL3:HTR2C	0.0005195283640597	0.0008360067594201	0.621440386941428	0.534309906019698	CD163	LIN7C	CCL3	HTR2C	LIN7C->HTR2C	CD163->CCL3	0.7394056644473966	cerad
HIF1A:TGFB3->TMEM163:ITGB1	0.0005194895973075	0.0005061994603057	1.0262547435229	0.304771523395134	HIF1A	TGFB3	TMEM163	ITGB1	TGFB3->ITGB1	HIF1A->TMEM163	0.7762020815261066	cerad
CD163:ANGPT2->HSPA1A:TEK	0.0005193962330119	0.0006640050299821	0.782217316977147	0.434086869131422	CD163	ANGPT2	HSPA1A	TEK	ANGPT2->TEK	CD163->HSPA1A	0.9913447700468166	cerad
HSPA1A:LAMA2->PICALM:ITGA9_ITGB1	0.000519368675532	0.0011188065081684	0.464216709270229	0.64249249092269	HSPA1A	LAMA2	PICALM	ITGA9_ITGB1	LAMA2->ITGA9_ITGB1	HSPA1A->PICALM	0.9862176451889348	cerad
PICALM:CD99->MKI67:PILRA	0.0005191939334226	0.0014044005969167	0.369690766696161	0.711612912272257	PICALM	CD99	MKI67	PILRA	CD99->PILRA	PICALM->MKI67	0.9421354049801712	cerad
TMEM163:HLA-DPA1->HIF1A:CD4	0.0005191840331473	0.0028408286001555	0.182757957702517	0.854987937828749	TMEM163	HLA-DPA1	HIF1A	CD4	HLA-DPA1->CD4	TMEM163->HIF1A	0.9700849315429352	cerad
HSPA1A:DLL1->FRMD4A:NOTCH1	0.0005191381519782	0.0003820663480706	1.35876439942894	0.174221257787244	HSPA1A	DLL1	FRMD4A	NOTCH1	DLL1->NOTCH1	HSPA1A->FRMD4A	0.8874832942659778	cerad
FRMD4A:TIMP2->CCL3:CD44	0.0005190130158531	0.0003843138224547	1.3504927107175	0.176857990263584	FRMD4A	TIMP2	CCL3	CD44	TIMP2->CD44	FRMD4A->CCL3	0.4584999097335338	cerad
CD163:CCL4->TMEM163:CCR5	0.0005190033743121	0.0026322005279936	0.197174709446534	0.843690821038523	CD163	CCL4	TMEM163	CCR5	CCL4->CCR5	CD163->TMEM163	0.9865602794676304	cerad
TMEM163:TXLNA->CD163:STX3	0.0005188643661568	0.0022382111863819	0.231821004788902	0.816677041955659	TMEM163	TXLNA	CD163	STX3	TXLNA->STX3	TMEM163->CD163	0.9647614552935732	cerad
TMEM163:PSAP->HIF1A:CELSR1	0.0005188561054676	0.0007480778358636	0.693585721422425	0.487942050728986	TMEM163	PSAP	HIF1A	CELSR1	PSAP->CELSR1	TMEM163->HIF1A	0.7733385496855625	cerad
PICALM:CALM3->IFI44L:KCNQ3	0.00051876341924	0.0028198183650013	0.183970508767092	0.854036590610787	PICALM	CALM3	IFI44L	KCNQ3	CALM3->KCNQ3	PICALM->IFI44L	0.98110083154966	cerad
TMEM163:TNFSF13B->AIF1:TNFRSF13C	0.0005187544487705	0.0006307082013419	0.822495169187342	0.410795134946718	TMEM163	TNFSF13B	AIF1	TNFRSF13C	TNFSF13B->TNFRSF13C	TMEM163->AIF1	0.8663615562543537	cerad
TMEM163:EFNB1->IFI44L:EPHB6	0.0005187196641697	0.0006993591088652	0.741707168169147	0.458264775812162	TMEM163	EFNB1	IFI44L	EPHB6	EFNB1->EPHB6	TMEM163->IFI44L	0.862587539440901	cerad
CCL3:CD99->HIF1A:CD81	0.0005185062322918	0.0013471901271817	0.384879774450629	0.70032649143321	CCL3	CD99	HIF1A	CD81	CD99->CD81	CCL3->HIF1A	0.894861627942435	cerad
AIF1:CALR->AIF1:TSHR	0.0005185024180798	0.0029590491573717	0.175226023801636	0.860902036631893	AIF1	CALR	AIF1	TSHR	CALR->TSHR	AIF1->AIF1	0.9673611796825298	cerad
HIF1A:LGALS9->PICALM:CD47	0.0005184561870495	0.001252578834448	0.413911023235511	0.678939270647878	HIF1A	LGALS9	PICALM	CD47	LGALS9->CD47	HIF1A->PICALM	0.826657234901868	cerad
GPNMB:CALR->CCL3:SCARF1	0.0005184075391368	0.0008970271070389	0.577917361770859	0.563319913042152	GPNMB	CALR	CCL3	SCARF1	CALR->SCARF1	GPNMB->CCL3	0.8639774619385499	cerad
HIST:SECTM1->HIST:CD7	0.0005183054394162	0.0030968793419036	0.167363782115455	0.867083820879508	HIST	SECTM1	HIST	CD7	SECTM1->CD7	HIST->HIST	0.999999999908791	cerad
TMEM163:ARPC5->HSPA1A:LDLR	0.0005182849681221	0.0016774574465241	0.308970560890289	0.757343920903505	TMEM163	ARPC5	HSPA1A	LDLR	ARPC5->LDLR	TMEM163->HSPA1A	0.9872592130396848	cerad
PICALM:TGFB3->TMEM163:ACVR1B_TGFBR2	0.0005182119510278	0.0004276260030512	1.21183451738243	0.225575732419536	PICALM	TGFB3	TMEM163	ACVR1B_TGFBR2	TGFB3->ACVR1B_TGFBR2	PICALM->TMEM163	0.8939516769563739	cerad
CD163:LGALS9->HIST:CD44	0.000517993805913	0.0016600979518795	0.31202604962351	0.755020726225032	CD163	LGALS9	HIST	CD44	LGALS9->CD44	CD163->HIST	0.9652934121018176	cerad
HSPA1A:TNFSF9->PICALM:ADGRG5	0.0005179449717337	0.0005383970912274	0.962012945785001	0.336043101019616	HSPA1A	TNFSF9	PICALM	ADGRG5	TNFSF9->ADGRG5	HSPA1A->PICALM	0.9630852829591552	cerad
CD163:TNF->GPNMB:TNFRSF1B	0.0005178677448598	0.0005836747493383	0.887253980829133	0.374942175664051	CD163	TNF	GPNMB	TNFRSF1B	TNF->TNFRSF1B	CD163->GPNMB	0.6657389125652128	cerad
HIF1A:MAML2->TMEM163:NOTCH4	0.0005178342219517	0.0004190897801479	1.23561643943914	0.216601171037444	HIF1A	MAML2	TMEM163	NOTCH4	MAML2->NOTCH4	HIF1A->TMEM163	0.7618244114587108	cerad
PICALM:CD22->TMEM163:PTPRC	0.0005177607840155	0.0006550941605819	0.790360859812239	0.429317053510378	PICALM	CD22	TMEM163	PTPRC	CD22->PTPRC	PICALM->TMEM163	0.9090472000489176	cerad
TMEM163:APP->GPNMB:DCC	0.0005177060919111	0.0016976210425984	0.304959751864744	0.760396806405474	TMEM163	APP	GPNMB	DCC	APP->DCC	TMEM163->GPNMB	0.9658657306895064	cerad
TMEM163:APP->HIST:RPSA	0.0005175713031196	0.0039954365857961	0.129540612647841	0.89692989140917	TMEM163	APP	HIST	RPSA	APP->RPSA	TMEM163->HIST	0.9930295226315812	cerad
FRMD4A:C1QB->HIST:CD33	0.0005175211845594	0.0025261564856314	0.204865053888407	0.837677559060631	FRMD4A	C1QB	HIST	CD33	C1QB->CD33	FRMD4A->HIST	0.9764478150214012	cerad
AIF1:LMAN1->CCL3:MCFD2	0.0005175124637789	0.0006899563799637	0.750065480670135	0.453215268360423	AIF1	LMAN1	CCL3	MCFD2	LMAN1->MCFD2	AIF1->CCL3	0.7411433625982389	cerad
IFI44L:SPP1->IFI44L:ITGA8_ITGB1	0.000517446600881	0.0008202580479412	0.630833921324855	0.528149121260995	IFI44L	SPP1	IFI44L	ITGA8_ITGB1	SPP1->ITGA8_ITGB1	IFI44L->IFI44L	0.8445091212143229	cerad
HSPA1A:WNT5A->CCL3:FZD4	0.0005174054837407	0.0023414942037945	0.220972352996769	0.825113959990732	HSPA1A	WNT5A	CCL3	FZD4	WNT5A->FZD4	HSPA1A->CCL3	0.999999999990019	cerad
IFI44L:ADAM15->HIST:ITGA9	0.0005171828669529	0.0005908431422274	0.875330235708896	0.381394247115776	IFI44L	ADAM15	HIST	ITGA9	ADAM15->ITGA9	IFI44L->HIST	0.8069940337983981	cerad
IFI44L:INHBA->TMEM163:SMAD3	0.0005171551111591	0.0026232938216591	0.197139606280187	0.843718290214723	IFI44L	INHBA	TMEM163	SMAD3	INHBA->SMAD3	IFI44L->TMEM163	0.999999999989157	cerad
HSPA1A:MFAP5->CD163:NOTCH1	0.0005171078569674	0.0017822926865396	0.290136328826761	0.771711944138947	HSPA1A	MFAP5	CD163	NOTCH1	MFAP5->NOTCH1	HSPA1A->CD163	0.9684341070145722	cerad
MKI67:C3->CCL3:CD46	0.0005169626630889	0.0003837663031876	1.34707674643371	0.177955516469982	MKI67	C3	CCL3	CD46	C3->CD46	MKI67->CCL3	0.6228647066276978	cerad
GPNMB:IL16->CCL3:GRIN2C	0.0005169521514601	0.0006477488303131	0.798075005724503	0.424826964865146	GPNMB	IL16	CCL3	GRIN2C	IL16->GRIN2C	GPNMB->CCL3	0.7740933824684678	cerad
IFI44L:HLA-DQB1->GPNMB:CD4	0.0005169080698988	0.0022956878462437	0.225164789169672	0.821851080293321	IFI44L	HLA-DQB1	GPNMB	CD4	HLA-DQB1->CD4	IFI44L->GPNMB	0.9930485136059706	cerad
IFI44L:ADAM15->HIF1A:ITGB1	0.0005168462902985	0.000685130734109	0.754376157085852	0.450623384258226	IFI44L	ADAM15	HIF1A	ITGB1	ADAM15->ITGB1	IFI44L->HIF1A	0.7777983037769057	cerad
GPNMB:CALM1->PICALM:KCNN4	0.0005167127695035	0.0009073827162764	0.569454057515987	0.569048040434045	GPNMB	CALM1	PICALM	KCNN4	CALM1->KCNN4	GPNMB->PICALM	0.8076484917705677	cerad
ERN1:FAM3C->TMEM163:LAMP1	0.0005166802558798	0.0075793413013251	0.0681695460513901	0.945650669289737	ERN1	FAM3C	TMEM163	LAMP1	FAM3C->LAMP1	ERN1->TMEM163	0.9995794745540748	cerad
TMEM163:CALM1->HIF1A:CALCR	0.0005166218991696	0.0005333308827265	0.968670511875257	0.332709609827989	TMEM163	CALM1	HIF1A	CALCR	CALM1->CALCR	TMEM163->HIF1A	0.6906337673655027	cerad
IFI44L:TGFB3->AIF1:ITGB1	0.0005166139635928	0.000674224039578	0.766234861510068	0.443536568730864	IFI44L	TGFB3	AIF1	ITGB1	TGFB3->ITGB1	IFI44L->AIF1	0.9622240597614048	cerad
IFI44L:CALM3->GPNMB:KCNQ1	0.0005165857770374	0.0021104240422338	0.244778189927496	0.806628182194748	IFI44L	CALM3	GPNMB	KCNQ1	CALM3->KCNQ1	IFI44L->GPNMB	0.9888758273386468	cerad
IFI44L:LILRB4->CCL3:LAIR1	0.0005163002540307	0.001227509697368	0.420607882070342	0.674041437147991	IFI44L	LILRB4	CCL3	LAIR1	LILRB4->LAIR1	IFI44L->CCL3	0.8966606273987038	cerad
PICALM:COPA->HIST:P2RY6	0.000516260415092	0.0022930254091551	0.225143782982444	0.821867421312248	PICALM	COPA	HIST	P2RY6	COPA->P2RY6	PICALM->HIST	0.9656237789976008	cerad
GPNMB:SPP1->CCL3:ITGA4_ITGB1	0.000516200554591	0.0008762448095689	0.589105406336154	0.555790566942881	GPNMB	SPP1	CCL3	ITGA4_ITGB1	SPP1->ITGA4_ITGB1	GPNMB->CCL3	0.85745860327766	cerad
GPNMB:CALM1->AIF1:KCNN4	0.000516143180755	0.0005483905915392	0.941196272726636	0.346604286471121	GPNMB	CALM1	AIF1	KCNN4	CALM1->KCNN4	GPNMB->AIF1	0.8267956416863199	cerad
HIF1A:TNFSF9->HIST:TRAF2	0.000516140847635	0.0014128768823856	0.365311977334887	0.714878538719487	HIF1A	TNFSF9	HIST	TRAF2	TNFSF9->TRAF2	HIF1A->HIST	0.911917953719619	cerad
AIF1:COL18A1->HIF1A:ITGA5	0.0005160894128171	0.001626502208602	0.317300161098918	0.751015855135346	AIF1	COL18A1	HIF1A	ITGA5	COL18A1->ITGA5	AIF1->HIF1A	0.9738360716816244	cerad
AIF1:GSTP1->HIF1A:EGFR	0.0005160672294331	0.000807487495585	0.639102440910543	0.522756292118438	AIF1	GSTP1	HIF1A	EGFR	GSTP1->EGFR	AIF1->HIF1A	0.9353605316221169	cerad
PICALM:COL18A1->FRMD4A:PTPRS	0.0005160476284086	0.0048185427374556	0.107096202425947	0.914712659866628	PICALM	COL18A1	FRMD4A	PTPRS	COL18A1->PTPRS	PICALM->FRMD4A	0.9874870560069284	cerad
HIST:BMP7->HIST:ACTR2	0.000515861568019	0.0006146130785906	0.839327352424579	0.401285638229838	HIST	BMP7	HIST	ACTR2	BMP7->ACTR2	HIST->HIST	0.8956136481514216	cerad
GPNMB:ANGPTL1->CD163:LILRB3	0.0005158492315804	0.0025214745250088	0.204582368952798	0.837898431584689	GPNMB	ANGPTL1	CD163	LILRB3	ANGPTL1->LILRB3	GPNMB->CD163	0.9299237671674868	cerad
MKI67:MPZ->TMEM163:MPZL1	0.0005157218767344	0.0044570915771789	0.115708162554935	0.90788383692567	MKI67	MPZ	TMEM163	MPZL1	MPZ->MPZL1	MKI67->TMEM163	0.999999999964177	cerad
HIF1A:TNFSF9->PICALM:ADGRG5	0.0005156864545236	0.0011769583767894	0.438151819718902	0.661276232070406	HIF1A	TNFSF9	PICALM	ADGRG5	TNFSF9->ADGRG5	HIF1A->PICALM	0.8216319003553775	cerad
GPNMB:HSP90AA1->TMEM163:CFTR	0.0005156183632546	0.0019717717546215	0.261500025064325	0.793706930191887	GPNMB	HSP90AA1	TMEM163	CFTR	HSP90AA1->CFTR	GPNMB->TMEM163	0.9270889613903912	cerad
FRMD4A:VEGFA->HSPA1A:SIRPA	0.0005155370365804	0.0004711785988027	1.09414357504871	0.273892013778893	FRMD4A	VEGFA	HSPA1A	SIRPA	VEGFA->SIRPA	FRMD4A->HSPA1A	0.8029224179048247	cerad
PICALM:LRPAP1->HIST:LDLR	0.0005155166888694	0.0005257955251609	0.980450886704875	0.326863601592371	PICALM	LRPAP1	HIST	LDLR	LRPAP1->LDLR	PICALM->HIST	0.7900806379949664	cerad
PICALM:TXLNA->AIF1:STX3	0.0005154471595064	0.0035927917092232	0.143467030995199	0.885921347316043	PICALM	TXLNA	AIF1	STX3	TXLNA->STX3	PICALM->AIF1	0.9475506584336808	cerad
HIST:RTN4->HSPA1A:LINGO1	0.0005154361527194	0.0005256460555927	0.980576468205835	0.326801643385853	HIST	RTN4	HSPA1A	LINGO1	RTN4->LINGO1	HIST->HSPA1A	0.9494009694804096	cerad
TMEM163:ADAM10->HIST:GPNMB	0.0005153379975279	0.000457336362498	1.12682489254328	0.259816523735657	TMEM163	ADAM10	HIST	GPNMB	ADAM10->GPNMB	TMEM163->HIST	0.920145945205156	cerad
CD163:WNT5A->HIF1A:ANTXR1	0.0005153337163051	0.0007986269525182	0.64527463627436	0.518749226360274	CD163	WNT5A	HIF1A	ANTXR1	WNT5A->ANTXR1	CD163->HIF1A	0.7270697041127065	cerad
IFI44L:TNFSF8->HIF1A:TNFRSF8	0.0005152625624498	0.0012153623954718	0.423957960497699	0.671596472688005	IFI44L	TNFSF8	HIF1A	TNFRSF8	TNFSF8->TNFRSF8	IFI44L->HIF1A	0.8926429489762452	cerad
FRMD4A:ANXA2->GPNMB:TLR2	0.0005152060862519	0.0004312529871158	1.1946725046419	0.232215009052991	FRMD4A	ANXA2	GPNMB	TLR2	ANXA2->TLR2	FRMD4A->GPNMB	0.5463882565952729	cerad
IFI44L:MFGE8->IFI44L:ITGB5	0.0005151594225699	0.0044510062109331	0.115739991848265	0.907858610308955	IFI44L	MFGE8	IFI44L	ITGB5	MFGE8->ITGB5	IFI44L->IFI44L	0.9850290704745678	cerad
HIST:C1QB->HIST:C1QBP	0.0005151460038797	0.0008620578291355	0.597577084122433	0.550122158571065	HIST	C1QB	HIST	C1QBP	C1QB->C1QBP	HIST->HIST	0.9291374496440512	cerad
FRMD4A:OMG->TMEM163:RTN4RL1	0.0005151375339304	0.0009806197299118	0.525318345345524	0.599361906404692	FRMD4A	OMG	TMEM163	RTN4RL1	OMG->RTN4RL1	FRMD4A->TMEM163	0.8552538618788413	cerad
IFI44L:JAM3->GPNMB:ITGB1	0.0005149839272881	0.0006556907464348	0.785406733415434	0.432215134139599	IFI44L	JAM3	GPNMB	ITGB1	JAM3->ITGB1	IFI44L->GPNMB	0.906073048156984	cerad
HIF1A:CXCL12->AIF1:ITGAV	0.0005149461061059	0.0003608365763094	1.42708954666615	0.153554085192681	HIF1A	CXCL12	AIF1	ITGAV	CXCL12->ITGAV	HIF1A->AIF1	0.8760042278379614	cerad
HSPA1A:NRG2->FRMD4A:NRP2	0.0005148455130876	0.001059693741834	0.485843685550728	0.627077998248341	HSPA1A	NRG2	FRMD4A	NRP2	NRG2->NRP2	HSPA1A->FRMD4A	0.9483070683012156	cerad
HSPA1A:HSP90B1->IFI44L:TLR7	0.0005146691609828	0.0168874074201744	0.0304765052549179	0.975687030766157	HSPA1A	HSP90B1	IFI44L	TLR7	HSP90B1->TLR7	HSPA1A->IFI44L	0.999503169394784	cerad
GPNMB:SEMA4F->PICALM:NRP2	0.0005145708312299	0.0012006921532191	0.428561833980799	0.668242125457327	GPNMB	SEMA4F	PICALM	NRP2	SEMA4F->NRP2	GPNMB->PICALM	0.8494044913536553	cerad
PICALM:HMGB1->PICALM:THBD	0.0005145171643204	0.0007292134259185	0.705578293038641	0.480450427291718	PICALM	HMGB1	PICALM	THBD	HMGB1->THBD	PICALM->PICALM	0.8105910902625364	cerad
IFI44L:LGALS1->HIST:PTPRC	0.0005144994571748	0.0006453163133449	0.797282583029603	0.425286933298261	IFI44L	LGALS1	HIST	PTPRC	LGALS1->PTPRC	IFI44L->HIST	0.8474647356925307	cerad
FRMD4A:CALM1->TMEM163:FAS	0.0005143695311638	0.0010636778361312	0.483576430467613	0.628686505295105	FRMD4A	CALM1	TMEM163	FAS	CALM1->FAS	FRMD4A->TMEM163	0.8673930812570433	cerad
TMEM163:CALM1->CD163:PTH2R	0.0005143387110923	0.0010936955980218	0.470275926887323	0.638157894205799	TMEM163	CALM1	CD163	PTH2R	CALM1->PTH2R	TMEM163->CD163	0.9311921631797438	cerad
GPNMB:LGALS1->CD163:ITGB1	0.0005143213422832	0.0017874948075956	0.287733055278118	0.773551085084598	GPNMB	LGALS1	CD163	ITGB1	LGALS1->ITGB1	GPNMB->CD163	0.899234433531612	cerad
TMEM163:CCL3L1->HSPA1A:CCR1	0.0005142945788507	0.0008127727149456	0.63276555597109	0.526886752770911	TMEM163	CCL3L1	HSPA1A	CCR1	CCL3L1->CCR1	TMEM163->HSPA1A	0.96010474949366	cerad
FRMD4A:GNAI2->MKI67:IGF1R	0.0005141908796188	0.0018293994723931	0.281070858157715	0.778656052349245	FRMD4A	GNAI2	MKI67	IGF1R	GNAI2->IGF1R	FRMD4A->MKI67	0.9640762033543469	cerad
AIF1:ARF6->TMEM163:PLD1	0.000514174660695	0.0026534504966343	0.193775863294701	0.846351387079548	AIF1	ARF6	TMEM163	PLD1	ARF6->PLD1	AIF1->TMEM163	0.999999999984764	cerad
CCL3:PLAU->MKI67:ST14	0.000514164014112	0.0071469387338691	0.0719418527649336	0.942648182631134	CCL3	PLAU	MKI67	ST14	PLAU->ST14	CCL3->MKI67	0.999999999968418	cerad
MKI67:LAMA1->GPNMB:CD44	0.0005141377112072	0.0007218910400122	0.712209575559441	0.476335008263644	MKI67	LAMA1	GPNMB	CD44	LAMA1->CD44	MKI67->GPNMB	0.8543710547792366	cerad
HIF1A:CSF1->FRMD4A:SIRPA	0.0005141148079582	0.0003590920967538	1.43170738817669	0.152227581106102	HIF1A	CSF1	FRMD4A	SIRPA	CSF1->SIRPA	HIF1A->FRMD4A	0.7907509761846622	cerad
FRMD4A:CCL3->CCL3:CCR1	0.0005140133221903	0.0005922528285112	0.867895090484287	0.38545176686981	FRMD4A	CCL3	CCL3	CCR1	CCL3->CCR1	FRMD4A->CCL3	0.6352010750803184	cerad
CCL3:ICAM1->MKI67:EGFR	0.000513926526089	0.0003053801401755	1.68290749291539	0.0923930008506094	CCL3	ICAM1	MKI67	EGFR	ICAM1->EGFR	CCL3->MKI67	0.5936313952697678	cerad
MKI67:TGFB1->AIF1:ACVR1_TGFBR1_TGFBR2	0.0005138231645943	0.0007810267182961	0.65788167364529	0.51061416754896	MKI67	TGFB1	AIF1	ACVR1_TGFBR1_TGFBR2	TGFB1->ACVR1_TGFBR1_TGFBR2	MKI67->AIF1	0.7757701032547675	cerad
MKI67:TGFB1->AIF1:ACVR1_TGFBR2	0.0005138231645943	0.0007810267182961	0.65788167364529	0.51061416754896	MKI67	TGFB1	AIF1	ACVR1_TGFBR2	TGFB1->ACVR1_TGFBR2	MKI67->AIF1	0.7757701032547675	cerad
MKI67:LAMA1->HIST:ITGA6_ITGB1	0.0005138209007659	0.0005715737995075	0.898958106912145	0.36867497540156	MKI67	LAMA1	HIST	ITGA6_ITGB1	LAMA1->ITGA6_ITGB1	MKI67->HIST	0.8602740207343651	cerad
HIF1A:CALM1->HSPA1A:GP6	0.0005138208178947	0.000430095507052	1.19466678788761	0.23221724349621	HIF1A	CALM1	HSPA1A	GP6	CALM1->GP6	HIF1A->HSPA1A	0.7487909275126834	cerad
MKI67:NECTIN3->CCL3:NECTIN2	0.0005137884932253	0.000296083032049	1.73528516534592	0.082690308007918	MKI67	NECTIN3	CCL3	NECTIN2	NECTIN3->NECTIN2	MKI67->CCL3	0.6228647066276978	cerad
PICALM:GSTO1->IFI44L:RYR1	0.0005137349943755	0.0007355209773448	0.698464095789753	0.48488700414071	PICALM	GSTO1	IFI44L	RYR1	GSTO1->RYR1	PICALM->IFI44L	0.869319330132747	cerad
CCL3:PLAU->HIF1A:ST14	0.0005136616028719	0.0177280319361726	0.0289745418285192	0.976884894745155	CCL3	PLAU	HIF1A	ST14	PLAU->ST14	CCL3->HIF1A	0.99999999994892	cerad
HSPA1A:ANOS1->IFI44L:FGFR1	0.0005135803812567	0.0008239450245507	0.623318748161352	0.533075079982727	HSPA1A	ANOS1	IFI44L	FGFR1	ANOS1->FGFR1	HSPA1A->IFI44L	0.8890824071170036	cerad
IFI44L:QDPR->PICALM:DYSF	0.0005135416468892	0.0004716751510627	1.08876129202942	0.276259165218576	IFI44L	QDPR	PICALM	DYSF	QDPR->DYSF	IFI44L->PICALM	0.8231575299060677	cerad
AIF1:GSTO1->CCL3:RYR1	0.0005135282406512	0.0006289529196974	0.816481209592501	0.414224966232513	AIF1	GSTO1	CCL3	RYR1	GSTO1->RYR1	AIF1->CCL3	0.7176551966920847	cerad
PICALM:PLAU->AIF1:PLAUR	0.0005134670881504	0.000465187175362	1.10378599270476	0.269685982452238	PICALM	PLAU	AIF1	PLAUR	PLAU->PLAUR	PICALM->AIF1	0.8111828857034589	cerad
IFI44L:PDCD1LG2->CD163:RGMB	0.0005134490344156	0.0006815673458225	0.753335730596072	0.451248192775387	IFI44L	PDCD1LG2	CD163	RGMB	PDCD1LG2->RGMB	IFI44L->CD163	0.8990568387856727	cerad
ERN1:WNT5A->HIF1A:FZD2	0.0005133537147317	0.0017012649521865	0.301748245663871	0.762843986748593	ERN1	WNT5A	HIF1A	FZD2	WNT5A->FZD2	ERN1->HIF1A	0.9411085422931595	cerad
AIF1:SEMA4C->IFI44L:PLXNB2	0.0005133495917782	0.0006452436420511	0.795590313988079	0.426270198263115	AIF1	SEMA4C	IFI44L	PLXNB2	SEMA4C->PLXNB2	AIF1->IFI44L	0.9059806064902344	cerad
HIF1A:TOR2A->HIF1A:ATP5F1B	0.0005132978963828	0.0004147041577677	1.23774475555251	0.215810718442739	HIF1A	TOR2A	HIF1A	ATP5F1B	TOR2A->ATP5F1B	HIF1A->HIF1A	0.6357159245399119	cerad
HSPA1A:DLL1->CD163:NOTCH2	0.0005131672685434	0.0003776818128891	1.35872909690248	0.174232448305294	HSPA1A	DLL1	CD163	NOTCH2	DLL1->NOTCH2	HSPA1A->CD163	0.9129646783005	cerad
HSPA1A:C1QB->HIST:C1QBP	0.0005130850939082	0.0139969459455617	0.036656931869552	0.970758548933855	HSPA1A	C1QB	HIST	C1QBP	C1QB->C1QBP	HSPA1A->HIST	0.999999999997312	cerad
HIF1A:S100A10->IFI44L:CFTR	0.0005130647600169	0.0008839183746845	0.580443596050422	0.561615512903574	HIF1A	S100A10	IFI44L	CFTR	S100A10->CFTR	HIF1A->IFI44L	0.8020983957134595	cerad
IFI44L:LTB->CD163:CD40	0.0005128360531497	0.0003744605419287	1.36953295668562	0.17083274024767	IFI44L	LTB	CD163	CD40	LTB->CD40	IFI44L->CD163	0.8221983463094715	cerad
HIF1A:TGFB1->TMEM163:CXCR4	0.0005127324476808	0.0021247677478399	0.241312231984913	0.809313131228778	HIF1A	TGFB1	TMEM163	CXCR4	TGFB1->CXCR4	HIF1A->TMEM163	0.954639116259026	cerad
AIF1:ICAM1->HIF1A:ITGAM_ITGB2	0.0005127207797306	0.0004495542710373	1.14050919491319	0.25407422416003	AIF1	ICAM1	HIF1A	ITGAM_ITGB2	ICAM1->ITGAM_ITGB2	AIF1->HIF1A	0.9135666998068188	cerad
HIF1A:LYZ->IFI44L:ITGAL	0.0005127065728403	0.0006667529979057	0.768960281319667	0.441916889734508	HIF1A	LYZ	IFI44L	ITGAL	LYZ->ITGAL	HIF1A->IFI44L	0.7649765451569155	cerad
TMEM163:ADAM28->IFI44L:ITGA4	0.000512702232485	0.0007556081835691	0.678529221405875	0.497436202568198	TMEM163	ADAM28	IFI44L	ITGA4	ADAM28->ITGA4	TMEM163->IFI44L	0.8685535472551674	cerad
GPNMB:MFNG->IFI44L:NOTCH2	0.0005126974192224	0.0005406078789089	0.948372081178542	0.342940067243184	GPNMB	MFNG	IFI44L	NOTCH2	MFNG->NOTCH2	GPNMB->IFI44L	0.8379683364350443	cerad
IFI44L:ZP3->TMEM163:MERTK	0.0005126901316372	0.0005213039893871	0.98347632489835	0.325373061830719	IFI44L	ZP3	TMEM163	MERTK	ZP3->MERTK	IFI44L->TMEM163	0.815947003956641	cerad
FRMD4A:HSPA8->IFI44L:ADRB2	0.0005126234414292	0.0006938015773502	0.738861741114773	0.459990956237998	FRMD4A	HSPA8	IFI44L	ADRB2	HSPA8->ADRB2	FRMD4A->IFI44L	0.8058911991416363	cerad
HSPA1A:CALM3->MKI67:GRM5	0.0005125834353429	0.0003474617018367	1.47522283069841	0.140152645364133	HSPA1A	CALM3	MKI67	GRM5	CALM3->GRM5	HSPA1A->MKI67	0.9051085001601118	cerad
HSPA1A:GSTO1->GPNMB:RYR1	0.0005125543359144	0.0005873206816959	0.872699279777437	0.382827010381129	HSPA1A	GSTO1	GPNMB	RYR1	GSTO1->RYR1	HSPA1A->GPNMB	0.9642104937596788	cerad
HIST:RNASE2->AIF1:TLR2	0.0005125359988223	0.0004580006315056	1.11907269022205	0.263109129511368	HIST	RNASE2	AIF1	TLR2	RNASE2->TLR2	HIST->AIF1	0.7454705612232521	cerad
CCL3:CNTN1->GPNMB:NOTCH1	0.0005124638762792	0.0006772051952315	0.756733527574439	0.449209523928037	CCL3	CNTN1	GPNMB	NOTCH1	CNTN1->NOTCH1	CCL3->GPNMB	0.7555537367257451	cerad
GPNMB:ACTR2->CD163:LDLR	0.0005124457013035	0.0040619944123477	0.126156180753422	0.899608296852441	GPNMB	ACTR2	CD163	LDLR	ACTR2->LDLR	GPNMB->CD163	0.9569284715191452	cerad
FRMD4A:SPON2->HIST:ITGB1	0.0005123765486837	0.0013822256091626	0.370689520789703	0.710868796347186	FRMD4A	SPON2	HIST	ITGB1	SPON2->ITGB1	FRMD4A->HIST	0.9763720210261152	cerad
FRMD4A:BMP7->TMEM163:ACVR2B_BMPR1A	0.0005123223878222	0.0003413796044408	1.50074105528766	0.133422549806919	FRMD4A	BMP7	TMEM163	ACVR2B_BMPR1A	BMP7->ACVR2B_BMPR1A	FRMD4A->TMEM163	0.5469681292438622	cerad
FRMD4A:BMP7->TMEM163:ACVR1_ACVR2B	0.0005123223878222	0.0003413796044408	1.50074105528766	0.133422549806919	FRMD4A	BMP7	TMEM163	ACVR1_ACVR2B	BMP7->ACVR1_ACVR2B	FRMD4A->TMEM163	0.5469681292438622	cerad
HIF1A:APOE->ERN1:LRP6	0.0005122308294522	0.001098315001638	0.466378797237842	0.64094438545935	HIF1A	APOE	ERN1	LRP6	APOE->LRP6	HIF1A->ERN1	0.8592196715296646	cerad
MKI67:IGSF11->HIST:VSIR	0.0005122026272876	0.0021640221250847	0.23669010651522	0.812897210762724	MKI67	IGSF11	HIST	VSIR	IGSF11->VSIR	MKI67->HIST	0.9742589108848062	cerad
IFI44L:ADAM17->HIST:NOTCH1	0.0005121949779249	0.0023976336923507	0.213625200362758	0.830839345967143	IFI44L	ADAM17	HIST	NOTCH1	ADAM17->NOTCH1	IFI44L->HIST	0.966092571238076	cerad
MKI67:JAM2->MKI67:ITGAV_ITGB1	0.0005121352518023	0.0017827761979841	0.287268392062561	0.773906822613872	MKI67	JAM2	MKI67	ITGAV_ITGB1	JAM2->ITGAV_ITGB1	MKI67->MKI67	0.9784342135504605	cerad
GPNMB:SEMA6D->FRMD4A:PLXNA1_TREM2_TYROBP	0.0005120766690901	0.0012408651929823	0.412677115923743	0.679843193205525	GPNMB	SEMA6D	FRMD4A	PLXNA1_TREM2_TYROBP	SEMA6D->PLXNA1_TREM2_TYROBP	GPNMB->FRMD4A	0.8814417158660378	cerad
HIF1A:FARP2->MKI67:PLXNA2	0.0005119706449444	0.0011892152180446	0.430511346622577	0.666823714655777	HIF1A	FARP2	MKI67	PLXNA2	FARP2->PLXNA2	HIF1A->MKI67	0.9465292234351336	cerad
HIF1A:B2M->HIST:LILRB2	0.000511931310778	0.0004852569214427	1.05496962156873	0.291439218577948	HIF1A	B2M	HIST	LILRB2	B2M->LILRB2	HIF1A->HIST	0.6857393378304659	cerad
TMEM163:TIMP2->GPNMB:CD44	0.0005119211289661	0.0017729191786073	0.288744763519473	0.772776704640222	TMEM163	TIMP2	GPNMB	CD44	TIMP2->CD44	TMEM163->GPNMB	0.968089041910797	cerad
HSPA1A:VEGFA->HIF1A:CD44	0.0005118602785694	0.0022651943025056	0.225967493385993	0.821226702965508	HSPA1A	VEGFA	HIF1A	CD44	VEGFA->CD44	HSPA1A->HIF1A	0.999999999968426	cerad
HSPA1A:ANXA1->HSPA1A:FPR2_FPR3	0.0005118358465478	0.0071147957659508	0.0719396400663203	0.942649943546511	HSPA1A	ANXA1	HSPA1A	FPR2_FPR3	ANXA1->FPR2_FPR3	HSPA1A->HSPA1A	0.999999999959805	cerad
CCL3:VEGFB->MKI67:NRP1	0.0005117720112345	0.0198083508207611	0.0258361746449974	0.979388008277345	CCL3	VEGFB	MKI67	NRP1	VEGFB->NRP1	CCL3->MKI67	0.999999999968418	cerad
MKI67:HLA-DQA1->HSPA1A:CD4	0.0005117592047731	0.0002729202540504	1.87512358345737	0.060775723808649	MKI67	HLA-DQA1	HSPA1A	CD4	HLA-DQA1->CD4	MKI67->HSPA1A	0.99999999996712	cerad
PICALM:TNF->CD163:VSIR	0.0005117576849077	0.0025972930238622	0.197035020772047	0.843800132327632	PICALM	TNF	CD163	VSIR	TNF->VSIR	PICALM->CD163	0.9581284013663042	cerad
FRMD4A:WNT5A->CD163:ROR2	0.0005115504560697	0.0006524818763981	0.784007149583525	0.433035915144905	FRMD4A	WNT5A	CD163	ROR2	WNT5A->ROR2	FRMD4A->CD163	0.859428409402354	cerad
GPNMB:ANXA1->HIST:FPR1	0.0005115155327895	0.0008279626722307	0.617800234171619	0.536707029079158	GPNMB	ANXA1	HIST	FPR1	ANXA1->FPR1	GPNMB->HIST	0.7299880014575764	cerad
TMEM163:FADD->PICALM:ABCA1	0.0005114586517869	0.000650266432334	0.78653706597026	0.431552912781281	TMEM163	FADD	PICALM	ABCA1	FADD->ABCA1	TMEM163->PICALM	0.8761901856366557	cerad
HSPA1A:JAM3->AIF1:ITGAM_ITGB2	0.0005114455715276	0.0006599338054218	0.774995260624111	0.438342460102071	HSPA1A	JAM3	AIF1	ITGAM_ITGB2	JAM3->ITGAM_ITGB2	HSPA1A->AIF1	0.8026125292439819	cerad
CD163:LIPC->TMEM163:LRP1	0.000511351292463	0.0025906093047726	0.197386495725538	0.843525096587465	CD163	LIPC	TMEM163	LRP1	LIPC->LRP1	CD163->TMEM163	0.9865602794676304	cerad
IFI44L:NECTIN3->IFI44L:CADM1	0.0005113323219255	0.0011820669956597	0.432574738828704	0.665323744615727	IFI44L	NECTIN3	IFI44L	CADM1	NECTIN3->CADM1	IFI44L->IFI44L	0.8953737311162326	cerad
HIST:F11R->PICALM:ITGAL_ITGB2	0.0005113058426493	0.0015741237148603	0.324819350488412	0.745317798421965	HIST	F11R	PICALM	ITGAL_ITGB2	F11R->ITGAL_ITGB2	HIST->PICALM	0.95766453556723	cerad
IFI44L:TXLNA->GPNMB:STX3	0.0005110805780029	0.0009317271138789	0.548530326519378	0.583327811707523	IFI44L	TXLNA	GPNMB	STX3	TXLNA->STX3	IFI44L->GPNMB	0.930774911881853	cerad
IFI44L:IL16->IFI44L:GRIN2D	0.0005110271126566	0.0004761706155627	1.07320169694366	0.283180629490054	IFI44L	IL16	IFI44L	GRIN2D	IL16->GRIN2D	IFI44L->IFI44L	0.7736587425660445	cerad
HIF1A:LILRB4->HIF1A:LAIR1	0.0005109947312624	0.0031151658004152	0.164034521435213	0.869703967701552	HIF1A	LILRB4	HIF1A	LAIR1	LILRB4->LAIR1	HIF1A->HIF1A	0.9643840263937894	cerad
MKI67:GSTP1->FRMD4A:TRAF2	0.0005109722989859	0.0013791248330837	0.370504748176753	0.711006439361131	MKI67	GSTP1	FRMD4A	TRAF2	GSTP1->TRAF2	MKI67->FRMD4A	0.9808654851793442	cerad
TMEM163:C3->HIF1A:CR1	0.0005109276714066	0.0059785414156666	0.0854602545811143	0.931895492081815	TMEM163	C3	HIF1A	CR1	C3->CR1	TMEM163->HIF1A	0.9984594558019446	cerad
CCL3:COL9A2->HIST:ITGA9_ITGB1	0.0005108699606798	0.0006763394012651	0.755345555388716	0.450041671521092	CCL3	COL9A2	HIST	ITGA9_ITGB1	COL9A2->ITGA9_ITGB1	CCL3->HIST	0.7464949984893001	cerad
HSPA1A:CALM3->HIF1A:GRM5	0.0005108680864059	0.0008693120110906	0.587669421207053	0.55675420436971	HSPA1A	CALM3	HIF1A	GRM5	CALM3->GRM5	HSPA1A->HIF1A	0.9209734993391816	cerad
IFI44L:FSTL5->AIF1:LILRB2	0.0005108650112658	0.0006099957672674	0.83748943628634	0.402317512350931	IFI44L	FSTL5	AIF1	LILRB2	FSTL5->LILRB2	IFI44L->AIF1	0.9622240597614048	cerad
MKI67:SEMA7A->CD163:PLXNC1	0.0005107786661501	0.0008701535192314	0.586998334042548	0.557204825591708	MKI67	SEMA7A	CD163	PLXNC1	SEMA7A->PLXNC1	MKI67->CD163	0.9495492900686364	cerad
MKI67:COL4A5->MKI67:ITGA9_ITGB1	0.0005106748579997	0.0009051079237133	0.564214326955231	0.572608278615477	MKI67	COL4A5	MKI67	ITGA9_ITGB1	COL4A5->ITGA9_ITGB1	MKI67->MKI67	0.8842366526159763	cerad
PICALM:VEGFA->HIF1A:TYRO3	0.0005106726595842	0.0013115933978133	0.389352874477475	0.6970151277255	PICALM	VEGFA	HIF1A	TYRO3	VEGFA->TYRO3	PICALM->HIF1A	0.8890499078131378	cerad
HIF1A:S100A8->GPNMB:ITGB2	0.0005106365696475	0.0011053642102345	0.461962278966133	0.644108371157922	HIF1A	S100A8	GPNMB	ITGB2	S100A8->ITGB2	HIF1A->GPNMB	0.8270940685833598	cerad
HSPA1A:LAMA2->FRMD4A:RPSA	0.0005106288749713	0.0009691935930745	0.526859523855795	0.598291143721713	HSPA1A	LAMA2	FRMD4A	RPSA	LAMA2->RPSA	HSPA1A->FRMD4A	0.9271763338377425	cerad
FRMD4A:AFDN->HIST:EPHB3	0.0005105897381189	0.0010673255391483	0.478382386058514	0.632378067945903	FRMD4A	AFDN	HIST	EPHB3	AFDN->EPHB3	FRMD4A->HIST	0.962389573349366	cerad
TMEM163:FN1->FRMD4A:ITGAV_ITGB1	0.0005105895423361	0.0005256668796392	0.971317695888768	0.331390099389461	TMEM163	FN1	FRMD4A	ITGAV_ITGB1	FN1->ITGAV_ITGB1	TMEM163->FRMD4A	0.7218015289323277	cerad
HIST:ADM->HIF1A:GPR84	0.0005105487028723	0.0006332413806308	0.806246588565903	0.420100680669433	HIST	ADM	HIF1A	GPR84	ADM->GPR84	HIST->HIF1A	0.767383910022831	cerad
HIF1A:TFPI->HIST:LRP1	0.0005105359737282	0.0006767715892527	0.754369689620046	0.45062726665909	HIF1A	TFPI	HIST	LRP1	TFPI->LRP1	HIF1A->HIST	0.7874790604853673	cerad
PICALM:TNF->GPNMB:TRPM2	0.0005104210847898	0.0025908564228791	0.197008634010929	0.843820781231957	PICALM	TNF	GPNMB	TRPM2	TNF->TRPM2	PICALM->GPNMB	0.9414477087893772	cerad
HIF1A:JAG2->PICALM:NOTCH2	0.0005104087875179	0.0004711417695561	1.08334437848454	0.278655594147376	HIF1A	JAG2	PICALM	NOTCH2	JAG2->NOTCH2	HIF1A->PICALM	0.6119049373521971	cerad
CD163:ARF6->AIF1:PLD1	0.0005103080919683	0.0007107628000456	0.717972426153424	0.472774288701963	CD163	ARF6	AIF1	PLD1	ARF6->PLD1	CD163->AIF1	0.8967174302140518	cerad
HIST:CALM1->PICALM:KCNN4	0.0005102551431855	0.0008508046688583	0.59973242021609	0.548684578148373	HIST	CALM1	PICALM	KCNN4	CALM1->KCNN4	HIST->PICALM	0.932968057661242	cerad
AIF1:ADAM10->HIST:TSPAN15	0.0005101682556945	0.0019945683482636	0.255778778470362	0.798121661274723	AIF1	ADAM10	HIST	TSPAN15	ADAM10->TSPAN15	AIF1->HIST	0.970287487058963	cerad
CCL3:HBEGF->GPNMB:CD44	0.0005101336181269	0.0010313738015476	0.494615645037162	0.620871456469577	CCL3	HBEGF	GPNMB	CD44	HBEGF->CD44	CCL3->GPNMB	0.861062603862917	cerad
MKI67:HLA-B->CD163:LILRB2	0.0005100938590124	0.0012169860200348	0.419145208420612	0.675110012639606	MKI67	HLA-B	CD163	LILRB2	HLA-B->LILRB2	MKI67->CD163	0.9757464735317436	cerad
GPNMB:C5->HIF1A:C5AR2	0.0005099895225649	0.0010305767075535	0.494858382522125	0.620700089575113	GPNMB	C5	HIF1A	C5AR2	C5->C5AR2	GPNMB->HIF1A	0.849223875523195	cerad
MKI67:LRPAP1->ERN1:SORL1	0.0005099579182384	0.0063547328232226	0.0802485222313094	0.936039599407962	MKI67	LRPAP1	ERN1	SORL1	LRPAP1->SORL1	MKI67->ERN1	0.996503846989757	cerad
GPNMB:CALM3->IFI44L:PDE1B	0.0005099174397655	0.0038989038997209	0.130784818728672	0.895945532734829	GPNMB	CALM3	IFI44L	PDE1B	CALM3->PDE1B	GPNMB->IFI44L	0.999999999997076	cerad
AIF1:SEMA4C->GPNMB:PLXNB2	0.0005098541794339	0.0008405369434105	0.60658152319297	0.544128665242694	AIF1	SEMA4C	GPNMB	PLXNB2	SEMA4C->PLXNB2	AIF1->GPNMB	0.9441022316034774	cerad
TMEM163:WNT2B->HIF1A:FZD2_LRP6	0.0005098219629582	0.000689550433034	0.739354133554886	0.459691985885692	TMEM163	WNT2B	HIF1A	FZD2_LRP6	WNT2B->FZD2_LRP6	TMEM163->HIF1A	0.7683991197194225	cerad
PICALM:JAM2->MKI67:ITGAV_ITGB1	0.0005098218118028	0.001030174246113	0.494888911974287	0.620678537964627	PICALM	JAM2	MKI67	ITGAV_ITGB1	JAM2->ITGAV_ITGB1	PICALM->MKI67	0.9029804387688872	cerad
CCL3:CALM3->HSPA1A:GP6	0.0005097312909882	0.0044062293962455	0.115684238188464	0.907902798476705	CCL3	CALM3	HSPA1A	GP6	CALM3->GP6	CCL3->HSPA1A	0.999999999470619	cerad
GPNMB:ICAM1->HIST:ITGAM_ITGB2	0.0005096628601409	0.0006591820378746	0.773174678400248	0.439419009770043	GPNMB	ICAM1	HIST	ITGAM_ITGB2	ICAM1->ITGAM_ITGB2	GPNMB->HIST	0.6807329273976112	cerad
AIF1:CXCL12->HIF1A:DPP4	0.0005096580377164	0.0030471006179869	0.167259996177337	0.867165479100771	AIF1	CXCL12	HIF1A	DPP4	CXCL12->DPP4	AIF1->HIF1A	0.9738360716816244	cerad
GPNMB:F13A1->MKI67:ITGA9	0.0005095688021083	0.0008530222272666	0.597368727121134	0.550261228190998	GPNMB	F13A1	MKI67	ITGA9	F13A1->ITGA9	GPNMB->MKI67	0.9672293638388348	cerad
MKI67:MPZ->FRMD4A:MPZL1	0.0005095197416726	0.0044044334620094	0.115683378138758	0.90790348012066	MKI67	MPZ	FRMD4A	MPZL1	MPZ->MPZL1	MKI67->FRMD4A	0.999999999963311	cerad
PICALM:FARP2->HSPA1A:PLXNA1	0.0005094056640098	0.0006982703867894	0.729524942840599	0.465680615926039	PICALM	FARP2	HSPA1A	PLXNA1	FARP2->PLXNA1	PICALM->HSPA1A	0.9862532861967368	cerad
ERN1:NAMPT->MKI67:ITGA5_ITGB1	0.0005092840202379	0.0013381171532961	0.38059748280147	0.703501949403733	ERN1	NAMPT	MKI67	ITGA5_ITGB1	NAMPT->ITGA5_ITGB1	ERN1->MKI67	0.999952279013531	cerad
IFI44L:JAM3->HIF1A:ITGB1	0.0005092519701804	0.0006750707053636	0.754368344136863	0.450628074351101	IFI44L	JAM3	HIF1A	ITGB1	JAM3->ITGB1	IFI44L->HIF1A	0.7777983037769057	cerad
CCL3:IL11RA->GPNMB:CD40	0.0005091613065447	0.0006303844049074	0.807699718744661	0.419263465563378	CCL3	IL11RA	GPNMB	CD40	IL11RA->CD40	CCL3->GPNMB	0.7500082921768153	cerad
CCL3:VEGFB->CD163:ADRB2	0.0005090295267295	0.0013235971986778	0.384580389893528	0.700548325336236	CCL3	VEGFB	CD163	ADRB2	VEGFB->ADRB2	CCL3->CD163	0.8770511507357918	cerad
FRMD4A:F13A1->IFI44L:ITGA4	0.0005089553152266	0.0008099097800747	0.62840988928378	0.529735460369665	FRMD4A	F13A1	IFI44L	ITGA4	F13A1->ITGA4	FRMD4A->IFI44L	0.8212466900405457	cerad
CD163:PDGFB->MKI67:ADGRV1	0.0005089315855799	0.0007138874613138	0.712901701121531	0.475906586450094	CD163	PDGFB	MKI67	ADGRV1	PDGFB->ADGRV1	CD163->MKI67	0.8277592935934308	cerad
CCL3:NTN1->PICALM:DSCAM	0.0005089191368836	0.0007018383102188	0.72512305109844	0.46837654412087	CCL3	NTN1	PICALM	DSCAM	NTN1->DSCAM	CCL3->PICALM	0.6637490804806805	cerad
FRMD4A:IGF1->MKI67:IGF1R	0.0005087882561309	0.0018241576468046	0.278916823347028	0.780308657518624	FRMD4A	IGF1	MKI67	IGF1R	IGF1->IGF1R	FRMD4A->MKI67	0.9640762033543469	cerad
AIF1:ARF1->ERN1:INSR	0.0005087820900246	0.0112395535321292	0.0452671085706619	0.963894404109835	AIF1	ARF1	ERN1	INSR	ARF1->INSR	AIF1->ERN1	0.999999958043551	cerad
TMEM163:ADM->CD163:RAMP1	0.0005087337989318	0.0110493852938183	0.0460418191061226	0.963276918407378	TMEM163	ADM	CD163	RAMP1	ADM->RAMP1	TMEM163->CD163	0.9995027170483392	cerad
HIF1A:MELTF->HIST:TFRC	0.0005087086015698	0.000781069930868	0.651297126499859	0.514854702952843	HIF1A	MELTF	HIST	TFRC	MELTF->TFRC	HIF1A->HIST	0.8139087408686817	cerad
HSPA1A:TNF->CCL3:PTPRS	0.0005086668030613	0.0005659402766144	0.89879943888118	0.368759499043966	HSPA1A	TNF	CCL3	PTPRS	TNF->PTPRS	HSPA1A->CCL3	0.7162876500864745	cerad
GPNMB:IL6->TMEM163:IL6R_IL6ST	0.0005085732546706	0.0006535730571009	0.778142931605158	0.436484755740513	GPNMB	IL6	TMEM163	IL6R_IL6ST	IL6->IL6R_IL6ST	GPNMB->TMEM163	0.8132569398432821	cerad
HIST:CXCL12->HIF1A:ITGA4	0.0005084877116515	0.0003570159887908	1.4242715385765	0.154367883086407	HIST	CXCL12	HIF1A	ITGA4	CXCL12->ITGA4	HIST->HIF1A	0.5932110283313997	cerad
HIF1A:CCL3->HIST:ACKR2	0.0005084313018947	0.0030400414421234	0.167244858852843	0.86717738918523	HIF1A	CCL3	HIST	ACKR2	CCL3->ACKR2	HIF1A->HIST	0.9627608666688964	cerad
CD163:HGF->TMEM163:ST14	0.0005084285422201	0.0026081781666453	0.194936277253661	0.845442833797987	CD163	HGF	TMEM163	ST14	HGF->ST14	CD163->TMEM163	0.9865602794676304	cerad
IFI44L:ENTPD1->IFI44L:ADORA1	0.0005083798886858	0.0010371875760479	0.49015231229718	0.624026122907227	IFI44L	ENTPD1	IFI44L	ADORA1	ENTPD1->ADORA1	IFI44L->IFI44L	0.8761418600089533	cerad
PICALM:TNFSF14->CD163:TNFRSF14	0.000508301462329	0.0009509601792761	0.534513929611619	0.592986014710721	PICALM	TNFSF14	CD163	TNFRSF14	TNFSF14->TNFRSF14	PICALM->CD163	0.8815912526673816	cerad
IFI44L:MFNG->HIF1A:NOTCH1	0.0005082447995665	0.0006836084006711	0.743473601359493	0.457194998276765	IFI44L	MFNG	HIF1A	NOTCH1	MFNG->NOTCH1	IFI44L->HIF1A	0.7777983037769057	cerad
TMEM163:HMGB1->IFI44L:CD163	0.000508169595313	0.0064185269419132	0.0791723085237303	0.936895570032337	TMEM163	HMGB1	IFI44L	CD163	HMGB1->CD163	TMEM163->IFI44L	0.999999999921607	cerad
CD163:ADAM15->CD163:ITGA9	0.0005081459638067	0.0009231598650575	0.550442001478409	0.582016247051349	CD163	ADAM15	CD163	ITGA9	ADAM15->ITGA9	CD163->CD163	0.9048587354758332	cerad
HIST:ADM->FRMD4A:RAMP1	0.0005081453913749	0.0070638469324487	0.0719360705624528	0.94265278423865	HIST	ADM	FRMD4A	RAMP1	ADM->RAMP1	HIST->FRMD4A	0.9939843108644126	cerad
CCL3:WNT5A->CD163:ROR2	0.0005080478955735	0.0037191888824508	0.136601799916854	0.891345553712247	CCL3	WNT5A	CD163	ROR2	WNT5A->ROR2	CCL3->CD163	0.9734215715494704	cerad
MKI67:QDPR->TMEM163:DYSF	0.0005079877063871	0.0006740276564602	0.753660033855111	0.451053385998622	MKI67	QDPR	TMEM163	DYSF	QDPR->DYSF	MKI67->TMEM163	0.9345173455803014	cerad
CCL3:RPS19->FRMD4A:C5AR1	0.000507816451531	0.0004752853755594	1.06844535440067	0.285319667657654	CCL3	RPS19	FRMD4A	C5AR1	RPS19->C5AR1	CCL3->FRMD4A	0.5548975605479891	cerad
GPNMB:NTNG2->AIF1:LRRC4	0.0005075987652501	0.000673511952324	0.753659624745492	0.451053631718017	GPNMB	NTNG2	AIF1	LRRC4	NTNG2->LRRC4	GPNMB->AIF1	0.88609489645501	cerad
MKI67:BMP1->HIST:BMPR2	0.0005075569613412	0.0006834987036327	0.742586574990698	0.457732018893734	MKI67	BMP1	HIST	BMPR2	BMP1->BMPR2	MKI67->HIST	0.8602740207343651	cerad
GPNMB:SEMA6B->HIST:PLXNA4	0.0005074908748915	0.002218806758638	0.228722430610889	0.819084659769439	GPNMB	SEMA6B	HIST	PLXNA4	SEMA6B->PLXNA4	GPNMB->HIST	0.9005499655534425	cerad
TMEM163:VEGFA->CD163:ITGB1	0.000507414831773	0.0029682540533178	0.170947237890884	0.864265252837266	TMEM163	VEGFA	CD163	ITGB1	VEGFA->ITGB1	TMEM163->CD163	0.980577585929384	cerad
FRMD4A:COL9A2->IFI44L:CD44	0.0005071998054275	0.0013205769009357	0.384074418587889	0.700923291135892	FRMD4A	COL9A2	IFI44L	CD44	COL9A2->CD44	FRMD4A->IFI44L	0.8918913965224752	cerad
TMEM163:HMGB1->GPNMB:THBD	0.0005071812245928	0.0006217494167409	0.815732529756753	0.414653129618078	TMEM163	HMGB1	GPNMB	THBD	HMGB1->THBD	TMEM163->GPNMB	0.7858664075618812	cerad
MKI67:SEMA4A->TMEM163:NRP1_PLXNA1	0.0005070577962683	0.0110130864646513	0.0460413888418853	0.963277261344893	MKI67	SEMA4A	TMEM163	NRP1_PLXNA1	SEMA4A->NRP1_PLXNA1	MKI67->TMEM163	0.999999999964177	cerad
FRMD4A:JAG2->CD163:NOTCH1	0.0005070139049119	0.0015717622012911	0.322576725980198	0.747015822189641	FRMD4A	JAG2	CD163	NOTCH1	JAG2->NOTCH1	FRMD4A->CD163	0.9598667686189776	cerad
TMEM163:SPON1->FRMD4A:APP	0.0005069763916046	0.0004419664901568	1.14709237667496	0.251343444210679	TMEM163	SPON1	FRMD4A	APP	SPON1->APP	TMEM163->FRMD4A	0.7218015289323277	cerad
GPNMB:ANOS1->IFI44L:SDC2	0.0005069627800518	0.0013153859627837	0.38540990583398	0.699933744592775	GPNMB	ANOS1	IFI44L	SDC2	ANOS1->SDC2	GPNMB->IFI44L	0.9643757443066456	cerad
PICALM:ADAM10->HSPA1A:TREM2	0.0005068988773131	0.0004927140122545	1.02878924630885	0.303578721091899	PICALM	ADAM10	HSPA1A	TREM2	ADAM10->TREM2	PICALM->HSPA1A	0.9796734516813498	cerad
MKI67:CCL2->CD163:CCR5	0.0005068015581608	0.000649827720886	0.779901413669881	0.435448906308208	MKI67	CCL2	CD163	CCR5	CCL2->CCR5	MKI67->CD163	0.946565472050692	cerad
HIF1A:ADAM15->AIF1:ITGA5	0.000506641985729	0.0006469585540408	0.783113512549749	0.433560456844685	HIF1A	ADAM15	AIF1	ITGA5	ADAM15->ITGA5	HIF1A->AIF1	0.9110581783576642	cerad
PICALM:CALCB->IFI44L:ADRB2	0.0005066406594184	0.000501638548606	1.00997154390605	0.312508923615511	PICALM	CALCB	IFI44L	ADRB2	CALCB->ADRB2	PICALM->IFI44L	0.842167004019627	cerad
MKI67:FN1->CD163:C5AR1	0.0005066381539985	0.0012207393132458	0.415025672148963	0.678123109878101	MKI67	FN1	CD163	C5AR1	FN1->C5AR1	MKI67->CD163	0.9757464735317436	cerad
TMEM163:C1QB->CCL3:CD33	0.0005066075859525	0.0010040890928205	0.504544456836433	0.613878829775179	TMEM163	C1QB	CCL3	CD33	C1QB->CD33	TMEM163->CCL3	0.8576248357153237	cerad
AIF1:ICAM2->HSPA1A:ITGAL_ITGB2	0.0005066059620652	0.002572488901362	0.196932224584934	0.843880575872718	AIF1	ICAM2	HSPA1A	ITGAL_ITGB2	ICAM2->ITGAL_ITGB2	AIF1->HSPA1A	0.9919443397149954	cerad
HIST:APP->FRMD4A:RPSA	0.0005065600345741	0.0028046725819753	0.180612895005859	0.856671433597165	HIST	APP	FRMD4A	RPSA	APP->RPSA	HIST->FRMD4A	0.9939843108644126	cerad
MKI67:FSTL5->PICALM:LILRA1	0.0005065454551633	0.0008216518428092	0.616496463309147	0.537566905402993	MKI67	FSTL5	PICALM	LILRA1	FSTL5->LILRA1	MKI67->PICALM	0.8777441381538615	cerad
ERN1:SEMA4A->ERN1:PLXND1	0.0005064431099923	0.0054864343025976	0.0923082428513907	0.926453139485328	ERN1	SEMA4A	ERN1	PLXND1	SEMA4A->PLXND1	ERN1->ERN1	0.999999999968913	cerad
MKI67:POMC->MKI67:OPRL1	0.0005063647741457	0.0043776511555696	0.115670426023213	0.907913745502128	MKI67	POMC	MKI67	OPRL1	POMC->OPRL1	MKI67->MKI67	0.999999999995943	cerad
AIF1:SIRPB2->CCL3:CD47	0.0005062613708345	0.0007370149883965	0.686907836075267	0.492140808611889	AIF1	SIRPB2	CCL3	CD47	SIRPB2->CD47	AIF1->CCL3	0.7613648564369694	cerad
HIF1A:ADAM15->MKI67:ITGA9	0.0005062505773293	0.0005223678138841	0.969145808515821	0.332472444792541	HIF1A	ADAM15	MKI67	ITGA9	ADAM15->ITGA9	HIF1A->MKI67	0.7849491870505443	cerad
CCL3:ICAM2->CCL3:ITGAM_ITGB2	0.0005062282849666	0.0006870812239652	0.736780845276371	0.461255633457709	CCL3	ICAM2	CCL3	ITGAM_ITGB2	ICAM2->ITGAM_ITGB2	CCL3->CCL3	0.6900160184721598	cerad
TMEM163:MFNG->AIF1:NOTCH1	0.0005062098779775	0.0005592704242685	0.905125420568366	0.365398946345112	TMEM163	MFNG	AIF1	NOTCH1	MFNG->NOTCH1	TMEM163->AIF1	0.8620989454057932	cerad
HSPA1A:LGALS3->HIST:ENG	0.0005061768194089	0.000486909761065	1.03957008029945	0.298539683433002	HSPA1A	LGALS3	HIST	ENG	LGALS3->ENG	HSPA1A->HIST	0.9920932993736842	cerad
HIST:ADM->PICALM:TSHR	0.0005060736565748	0.0009730826186907	0.520072650414507	0.603012939799429	HIST	ADM	PICALM	TSHR	ADM->TSHR	HIST->PICALM	0.9375992512005032	cerad
PICALM:TNFSF14->MKI67:LTBR	0.0005060269742279	0.0006772638288944	0.747163738323289	0.454964729713292	PICALM	TNFSF14	MKI67	LTBR	TNFSF14->LTBR	PICALM->MKI67	0.8784498230128979	cerad
TMEM163:CEACAM1->PICALM:HAVCR2	0.0005060223990065	0.0007556452701549	0.669656013201529	0.503077098193045	TMEM163	CEACAM1	PICALM	HAVCR2	CEACAM1->HAVCR2	TMEM163->PICALM	0.9035428573781252	cerad
CCL3:HMGB1->CD163:THBD	0.0005060031846899	0.0006007893530733	0.842230612279449	0.399658881836681	CCL3	HMGB1	CD163	THBD	HMGB1->THBD	CCL3->CD163	0.6319939118110716	cerad
FRMD4A:LGALS3BP->TMEM163:ITGB1	0.0005059681929265	0.0008395562638643	0.602661447128875	0.546733933710865	FRMD4A	LGALS3BP	TMEM163	ITGB1	LGALS3BP->ITGB1	FRMD4A->TMEM163	0.8174849487303604	cerad
PICALM:SEMA4D->CD163:CD72	0.0005058615418517	0.0004724762219239	1.0706603176596	0.284322191608905	PICALM	SEMA4D	CD163	CD72	SEMA4D->CD72	PICALM->CD163	0.7758307548444192	cerad
HSPA1A:CALM3->MKI67:INSR	0.0005056929234674	0.0005431572554029	0.931024889085365	0.351840689702092	HSPA1A	CALM3	MKI67	INSR	CALM3->INSR	HSPA1A->MKI67	0.915471736963804	cerad
HIF1A:CALR->HIST:SCARF1	0.0005056886100322	0.0006774955453841	0.746408760142411	0.455420529037956	HIF1A	CALR	HIST	SCARF1	CALR->SCARF1	HIF1A->HIST	0.7874790604853673	cerad
TMEM163:JAM2->HSPA1A:ITGA4_ITGB1	0.0005056201006976	0.0007486826186859	0.675346385875821	0.499455719821389	TMEM163	JAM2	HSPA1A	ITGA4_ITGB1	JAM2->ITGA4_ITGB1	TMEM163->HSPA1A	0.96010474949366	cerad
HIF1A:GNAS->FRMD4A:ADCY1	0.0005055725156916	0.0008550666270109	0.591266808598223	0.554341665119587	HIF1A	GNAS	FRMD4A	ADCY1	GNAS->ADCY1	HIF1A->FRMD4A	0.8916424418063503	cerad
GPNMB:DLL1->HIST:NOTCH1	0.0005050875259491	0.0004202376085046	1.20190938585045	0.229398637578857	GPNMB	DLL1	HIST	NOTCH1	DLL1->NOTCH1	GPNMB->HIST	0.5912669109426878	cerad
CCL3:SLIT1->HSPA1A:ROBO1	0.0005050849420958	0.0005484905717174	0.920863489985313	0.357121702261931	CCL3	SLIT1	HSPA1A	ROBO1	SLIT1->ROBO1	CCL3->HSPA1A	0.6898376519934365	cerad
PICALM:GAS6->HIST:AXL	0.0005049688130429	0.0099162978386117	0.050923118815239	0.959386783256296	PICALM	GAS6	HIST	AXL	GAS6->AXL	PICALM->HIST	0.999999999946573	cerad
HIF1A:PIGF->HSPA1A:FLT1	0.0005049374316257	0.0012166923371578	0.415008310815294	0.678135819185947	HIF1A	PIGF	HSPA1A	FLT1	PIGF->FLT1	HIF1A->HSPA1A	0.9163527607974208	cerad
PICALM:VEGFB->CCL3:NRP1	0.0005049275889876	0.0021127451928809	0.23899123788758	0.811112377055731	PICALM	VEGFB	CCL3	NRP1	VEGFB->NRP1	PICALM->CCL3	0.9168611915760988	cerad
AIF1:JAM3->HIST:ITGB1	0.000504858403921	0.0015978070276106	0.315969572793827	0.752025603282583	AIF1	JAM3	HIST	ITGB1	JAM3->ITGB1	AIF1->HIST	0.9695458876953672	cerad
HIF1A:COL18A1->FRMD4A:PTPRS	0.0005048221616489	0.0019826121552462	0.254624768799643	0.799012926852415	HIF1A	COL18A1	FRMD4A	PTPRS	COL18A1->PTPRS	HIF1A->FRMD4A	0.9390316697761416	cerad
CCL3:LGALS9->MKI67:CD47	0.0005047350188716	0.0008237081859764	0.612759503261815	0.540035371552685	CCL3	LGALS9	MKI67	CD47	LGALS9->CD47	CCL3->MKI67	0.8134073142951933	cerad
CCL3:TNC->ERN1:ITGA5	0.0005046901879881	0.0016869079324041	0.299180635939549	0.764802223310876	CCL3	TNC	ERN1	ITGA5	TNC->ITGA5	CCL3->ERN1	0.999999999983011	cerad
HIF1A:SLIT1->TMEM163:ROBO1	0.0005046490425897	0.0003917452967697	1.28820702316258	0.197673907873253	HIF1A	SLIT1	TMEM163	ROBO1	SLIT1->ROBO1	HIF1A->TMEM163	0.7458360947292734	cerad
HIST:C1QA->IFI44L:CD93	0.0005046028060477	0.0015536247245874	0.324790664091516	0.745339510800463	HIST	C1QA	IFI44L	CD93	C1QA->CD93	HIST->IFI44L	0.9352455112754674	cerad
MKI67:LAMA2->HIST:ITGA6_ITGB1	0.0005045129590561	0.0007831337278549	0.644223254740996	0.519430673268256	MKI67	LAMA2	HIST	ITGA6_ITGB1	LAMA2->ITGA6_ITGB1	MKI67->HIST	0.8738089502182836	cerad
GPNMB:GDF11->HIF1A:ACVR2A_TGFBR1	0.0005044968880789	0.000598427556059	0.84303752888882	0.399207455196313	GPNMB	GDF11	HIF1A	ACVR2A_TGFBR1	GDF11->ACVR2A_TGFBR1	GPNMB->HIF1A	0.7068136762891966	cerad
CCL3:TGFB3->HIST:ACVR1B_TGFBR2	0.0005044702403039	0.0010357461353585	0.487059737016821	0.626215998177941	CCL3	TGFB3	HIST	ACVR1B_TGFBR2	TGFB3->ACVR1B_TGFBR2	CCL3->HIST	0.8443214057579732	cerad
MKI67:CLEC11A->CD163:ITGB1	0.0005043665404124	0.0005940806928293	0.848986588017744	0.395888755315373	MKI67	CLEC11A	CD163	ITGB1	CLEC11A->ITGB1	MKI67->CD163	0.946565472050692	cerad
GPNMB:AGTRAP->HIF1A:RACK1	0.0005042918713564	0.0020705524983055	0.243554255093338	0.807576060608164	GPNMB	AGTRAP	HIF1A	RACK1	AGTRAP->RACK1	GPNMB->HIF1A	0.9139075025404272	cerad
TMEM163:FAM3C->HIF1A:LAMP1	0.0005042774917112	0.0022363376582178	0.225492554694581	0.821596116734701	TMEM163	FAM3C	HIF1A	LAMP1	FAM3C->LAMP1	TMEM163->HIF1A	0.9650905898620094	cerad
GPNMB:TGFB1->HIST:SDC2	0.0005041728334273	0.0006072712554353	0.830226737911137	0.406410600606454	GPNMB	TGFB1	HIST	SDC2	TGFB1->SDC2	GPNMB->HIST	0.6689304477111861	cerad
AIF1:LIN7C->HIF1A:ABCA1	0.0005041641393636	0.0013323684790421	0.378396927947557	0.705135749984004	AIF1	LIN7C	HIF1A	ABCA1	LIN7C->ABCA1	AIF1->HIF1A	0.9738360716816244	cerad
FRMD4A:BMP7->HIST:ACVR1B	0.0005040968325049	0.0004128351577711	1.22106081087328	0.222062996194592	FRMD4A	BMP7	HIST	ACVR1B	BMP7->ACVR1B	FRMD4A->HIST	0.8843463361606281	cerad
FRMD4A:CALM1->MKI67:HMMR	0.0005040836468381	0.0031693352704241	0.159050275160919	0.873629264081803	FRMD4A	CALM1	MKI67	HMMR	CALM1->HMMR	FRMD4A->MKI67	0.9736847988846986	cerad
HIF1A:DLL1->HIST:NOTCH1	0.0005040664169058	0.0004478312700949	1.12557217542888	0.260346651084591	HIF1A	DLL1	HIST	NOTCH1	DLL1->NOTCH1	HIF1A->HIST	0.6613595301104551	cerad
HSPA1A:EFNB2->GPNMB:EPHB3	0.0005040183584102	0.0005466047885704	0.922089174755347	0.356482063050604	HSPA1A	EFNB2	GPNMB	EPHB3	EFNB2->EPHB3	HSPA1A->GPNMB	0.9642104937596788	cerad
IFI44L:IL1B->HIF1A:SIGIRR	0.0005039797440613	0.0007383252375343	0.682598560147258	0.494860544177641	IFI44L	IL1B	HIF1A	SIGIRR	IL1B->SIGIRR	IFI44L->HIF1A	0.8010214164725056	cerad
CD163:LGALS1->HIF1A:CD69	0.0005038747451928	0.0004500445431308	1.1196108316024	0.262879637785512	CD163	LGALS1	HIF1A	CD69	LGALS1->CD69	CD163->HIF1A	0.6155714485392968	cerad
GPNMB:CALCB->TMEM163:ADRB2	0.0005037830305196	0.0007636745965185	0.659682845044622	0.509457377732858	GPNMB	CALCB	TMEM163	ADRB2	CALCB->ADRB2	GPNMB->TMEM163	0.8209942380240323	cerad
PICALM:ANXA1->PICALM:FPR1	0.0005037674739741	0.0011748409706976	0.428796310767868	0.668071463905548	PICALM	ANXA1	PICALM	FPR1	ANXA1->FPR1	PICALM->PICALM	0.8754727541926434	cerad
GPNMB:MELTF->CD163:TFRC	0.0005037404074062	0.0006146510637555	0.81955508923766	0.412469784921768	GPNMB	MELTF	CD163	TFRC	MELTF->TFRC	GPNMB->CD163	0.6699847046972501	cerad
MKI67:NECTIN3->CCL3:CADM1	0.0005037233189904	0.0006771249488794	0.743914870990951	0.456927978110913	MKI67	NECTIN3	CCL3	CADM1	NECTIN3->CADM1	MKI67->CCL3	0.7696543509624884	cerad
CD163:BSG->CCL3:SLC16A1	0.0005037216568394	0.0007060978515458	0.713387890554703	0.475605764301775	CD163	BSG	CCL3	SLC16A1	BSG->SLC16A1	CD163->CCL3	0.7020846996835727	cerad
FRMD4A:CXCL12->IFI44L:CXCR4	0.0005036514422124	0.0007149410908627	0.704465652694089	0.481142832807044	FRMD4A	CXCL12	IFI44L	CXCR4	CXCL12->CXCR4	FRMD4A->IFI44L	0.8058911991416363	cerad
TMEM163:ACTR2->CD163:LDLR	0.0005036483874669	0.002267664196763	0.222100074687358	0.824235979719413	TMEM163	ACTR2	CD163	LDLR	ACTR2->LDLR	TMEM163->CD163	0.9668743689805792	cerad
GPNMB:HLA-DQA2->IFI44L:CD4	0.0005036351849802	0.0007944588940803	0.633934856457482	0.5261233365827	GPNMB	HLA-DQA2	IFI44L	CD4	HLA-DQA2->CD4	GPNMB->IFI44L	0.87376825515062	cerad
HIF1A:ANGPTL4->HSPA1A:ITGA5_ITGB1	0.0005035267852977	0.0005816434957124	0.865696580481881	0.386656575747153	HIF1A	ANGPTL4	HSPA1A	ITGA5_ITGB1	ANGPTL4->ITGA5_ITGB1	HIF1A->HSPA1A	0.8304922442899016	cerad
GPNMB:TNF->GPNMB:FAS	0.0005035154530022	0.0005075358169986	0.99207865955133	0.321159155769517	GPNMB	TNF	GPNMB	FAS	TNF->FAS	GPNMB->GPNMB	0.6537882813879453	cerad
TMEM163:LGALS9->CD163:CD44	0.0005034178953013	0.0025099765576637	0.200566771735093	0.841037342375199	TMEM163	LGALS9	CD163	CD44	LGALS9->CD44	TMEM163->CD163	0.9668743689805792	cerad
CD163:SELPLG->ERN1:SELL	0.000503393829376	0.0018784948471834	0.26797722130078	0.788716852447612	CD163	SELPLG	ERN1	SELL	SELPLG->SELL	CD163->ERN1	0.995317472496068	cerad
TMEM163:SERPINE1->HIST:PLAUR	0.0005033447001382	0.0004693118475853	1.07251649990939	0.283488106944579	TMEM163	SERPINE1	HIST	PLAUR	SERPINE1->PLAUR	TMEM163->HIST	0.920145945205156	cerad
HSPA1A:MFNG->HIF1A:NOTCH1	0.0005033400486751	0.0005712633410928	0.881099857925753	0.378263774149553	HSPA1A	MFNG	HIF1A	NOTCH1	MFNG->NOTCH1	HSPA1A->HIF1A	0.8590166168612591	cerad
AIF1:GNAS->HIF1A:VIPR1	0.0005031828475494	0.0006670311485375	0.754361844499459	0.450631976087525	AIF1	GNAS	HIF1A	VIPR1	GNAS->VIPR1	AIF1->HIF1A	0.9315242327105792	cerad
MKI67:TGFB2->PICALM:TGFBR1_TGFBR2	0.000503082356761	0.0004887228136674	1.02938177365999	0.303300310439965	MKI67	TGFB2	PICALM	TGFBR1_TGFBR2	TGFB2->TGFBR1_TGFBR2	MKI67->PICALM	0.8163260262314924	cerad
PICALM:LRIG1->HIF1A:EGFR	0.0005030719743307	0.0013194180179914	0.381283238117772	0.702993090012221	PICALM	LRIG1	HIF1A	EGFR	LRIG1->EGFR	PICALM->HIF1A	0.8921232106754073	cerad
IFI44L:CALM3->HIF1A:GRM5	0.000502869634392	0.0015062925112405	0.333845936721734	0.738495817590124	IFI44L	CALM3	HIF1A	GRM5	CALM3->GRM5	IFI44L->HIF1A	0.9256534308122388	cerad
HIF1A:HEBP1->GPNMB:FPR3	0.0005027239376615	0.0004293597516254	1.17086880118213	0.24165151739676	HIF1A	HEBP1	GPNMB	FPR3	HEBP1->FPR3	HIF1A->GPNMB	0.5972525308017482	cerad
ERN1:TNF->AIF1:TNFRSF1A	0.0005026752032677	0.0026452433119108	0.190029855100428	0.84928573578353	ERN1	TNF	AIF1	TNFRSF1A	TNF->TNFRSF1A	ERN1->AIF1	0.999999999974621	cerad
AIF1:VEGFA->TMEM163:NRP1	0.0005025599617331	0.0009543343380766	0.526607858149588	0.598465933869526	AIF1	VEGFA	TMEM163	NRP1	VEGFA->NRP1	AIF1->TMEM163	0.988400080849402	cerad
GPNMB:TNF->TMEM163:FAS	0.0005023161576477	0.0007071512009748	0.710337699993033	0.477494746575259	GPNMB	TNF	TMEM163	FAS	TNF->FAS	GPNMB->TMEM163	0.8132569398432821	cerad
HIF1A:ANOS1->HSPA1A:SDC2	0.0005022974614999	0.0005754146509879	0.872931303778122	0.382700522538533	HIF1A	ANOS1	HSPA1A	SDC2	ANOS1->SDC2	HIF1A->HSPA1A	0.8304922442899016	cerad
CD163:TNF->HIF1A:TRAF2	0.0005022844817491	0.0006005688966853	0.836347810420038	0.402959263726923	CD163	TNF	HIF1A	TRAF2	TNF->TRAF2	CD163->HIF1A	0.6757751995451674	cerad
HIF1A:CALM1->HIST:PDE1B	0.0005022722303837	0.0005784979470675	0.868235112898499	0.385265635693267	HIF1A	CALM1	HIST	PDE1B	CALM1->PDE1B	HIF1A->HIST	0.7596787182684138	cerad
GPNMB:NECTIN3->CCL3:NECTIN1	0.0005022370914098	0.0069822848337527	0.0719301923894628	0.942657462223629	GPNMB	NECTIN3	CCL3	NECTIN1	NECTIN3->NECTIN1	GPNMB->CCL3	0.999999999987339	cerad
HSPA1A:TNFSF10->GPNMB:TNFRSF10D	0.0005022359394553	0.0006936736073293	0.724023422757739	0.469051355332441	HSPA1A	TNFSF10	GPNMB	TNFRSF10D	TNFSF10->TNFRSF10D	HSPA1A->GPNMB	0.9750435385423676	cerad
CD163:HBEGF->IFI44L:CD82	0.0005021659232715	0.0020537743027652	0.244508816083347	0.806836774904337	CD163	HBEGF	IFI44L	CD82	HBEGF->CD82	CD163->IFI44L	0.9918560826247168	cerad
PICALM:SPP1->IFI44L:ITGA8_ITGB1	0.0005020924830243	0.0005015165279992	1.00114842680734	0.316755055660935	PICALM	SPP1	IFI44L	ITGA8_ITGB1	SPP1->ITGA8_ITGB1	PICALM->IFI44L	0.842167004019627	cerad
MKI67:MPZ->PICALM:MPZL1	0.0005020755335342	0.0043412449464019	0.115652431441441	0.907928007386701	MKI67	MPZ	PICALM	MPZL1	MPZ->MPZL1	MKI67->PICALM	0.999999999949007	cerad
IFI44L:GSTO1->ERN1:RYR1	0.0005019894452798	0.0157885684700493	0.0317944876530221	0.974635942631309	IFI44L	GSTO1	ERN1	RYR1	GSTO1->RYR1	IFI44L->ERN1	0.999999999916127	cerad
TMEM163:YBX1->HSPA1A:NOTCH1	0.0005019805594926	0.0004747925053186	1.05726302304591	0.290391564025281	TMEM163	YBX1	HSPA1A	NOTCH1	YBX1->NOTCH1	TMEM163->HSPA1A	0.8838091109130187	cerad
HIST:ARF1->FRMD4A:INSR	0.0005019058155594	0.003232525183943	0.15526741076993	0.876610506441682	HIST	ARF1	FRMD4A	INSR	ARF1->INSR	HIST->FRMD4A	0.9939843108644126	cerad
HIF1A:JAG1->PICALM:CD46	0.0005017865584751	0.0007659321684163	0.655131850007947	0.512382867315863	HIF1A	JAG1	PICALM	CD46	JAG1->CD46	HIF1A->PICALM	0.7363881887485023	cerad
HIF1A:SPARC->HSPA1A:ENG	0.0005017847928601	0.0003693237655066	1.35865828231167	0.17425489738097	HIF1A	SPARC	HSPA1A	ENG	SPARC->ENG	HIF1A->HSPA1A	0.7487909275126834	cerad
ERN1:LPL->PICALM:LRP1	0.0005017670075499	0.0010185952341319	0.492606867513506	0.622290394639003	ERN1	LPL	PICALM	LRP1	LPL->LRP1	ERN1->PICALM	0.9290569347221134	cerad
HIF1A:CALCB->HIF1A:ADRB2	0.0005016011504649	0.0007352706168623	0.682199368452161	0.495112893975292	HIF1A	CALCB	HIF1A	ADRB2	CALCB->ADRB2	HIF1A->HIF1A	0.7895494433614487	cerad
IFI44L:JAM2->AIF1:ITGAV_ITGB1	0.0005015884258172	0.0014089065404257	0.356012561106884	0.721831158278691	IFI44L	JAM2	AIF1	ITGAV_ITGB1	JAM2->ITGAV_ITGB1	IFI44L->AIF1	0.989732285111514	cerad
FRMD4A:FADD->PICALM:ABCA1	0.0005014720217554	0.0023229510840064	0.215877133706399	0.829083521506011	FRMD4A	FADD	PICALM	ABCA1	FADD->ABCA1	FRMD4A->PICALM	0.920015262574412	cerad
HSPA1A:RTN4->TMEM163:RTN4RL1	0.00050135402514	0.0006433760873449	0.779254987870344	0.435829524204124	HSPA1A	RTN4	TMEM163	RTN4RL1	RTN4->RTN4RL1	HSPA1A->TMEM163	0.936127655192468	cerad
TMEM163:TNFSF14->CCL3:LTBR	0.0005013161498103	0.0003712391668035	1.35038593617914	0.176892219664745	TMEM163	TNFSF14	CCL3	LTBR	TNFSF14->LTBR	TMEM163->CCL3	0.6584645549547211	cerad
HIF1A:GNAI2->AIF1:IGF1R	0.0005012877785451	0.0015483730784245	0.323751288065009	0.74612633796533	HIF1A	GNAI2	AIF1	IGF1R	GNAI2->IGF1R	HIF1A->AIF1	0.9811630852987856	cerad
PICALM:GNAI2->TMEM163:ADORA1	0.0005012601150243	0.0008178706665814	0.612884329400776	0.539952825596973	PICALM	GNAI2	TMEM163	ADORA1	GNAI2->ADORA1	PICALM->TMEM163	0.9331635536265512	cerad
HIF1A:APOE->GPNMB:LSR	0.0005012530694942	0.0008605298508495	0.582493528840835	0.560234299080702	HIF1A	APOE	GPNMB	LSR	APOE->LSR	HIF1A->GPNMB	0.7884779024098769	cerad
GPNMB:WNT5A->CD163:FZD1	0.0005012510264647	0.0005357024404134	0.93568927197323	0.349433195754619	GPNMB	WNT5A	CD163	FZD1	WNT5A->FZD1	GPNMB->CD163	0.6140624287968597	cerad
CD163:TXLNA->CCL3:STX3	0.0005011146258984	0.0007413506500644	0.675948184377886	0.499073543648714	CD163	TXLNA	CCL3	STX3	TXLNA->STX3	CD163->CCL3	0.7101935458617447	cerad
HIF1A:LYZ->TMEM163:ITGAL	0.0005010920356209	0.0008033620705718	0.623743706575843	0.532795914603615	HIF1A	LYZ	TMEM163	ITGAL	LYZ->ITGAL	HIF1A->TMEM163	0.8636449906074727	cerad
HSPA1A:WNT5A->GPNMB:ADRB2	0.0005010775129878	0.0014780525853676	0.339011966115699	0.734600715747127	HSPA1A	WNT5A	GPNMB	ADRB2	WNT5A->ADRB2	HSPA1A->GPNMB	0.9853408478807392	cerad
CD163:ADAM17->IFI44L:RHBDF2	0.0005009561560298	0.0263568278618874	0.0190066937741851	0.984835765515592	CD163	ADAM17	IFI44L	RHBDF2	ADAM17->RHBDF2	CD163->IFI44L	0.999999999986345	cerad
HIST:ADAM15->TMEM163:ITGA5	0.000500953094162	0.0011883674154383	0.421547315799861	0.673355467951752	HIST	ADAM15	TMEM163	ITGA5	ADAM15->ITGA5	HIST->TMEM163	0.9591440491943292	cerad
MKI67:JAM2->CD163:ITGAV_ITGB1	0.0005009162601872	0.0020564240517485	0.243586073485824	0.807551415216371	MKI67	JAM2	CD163	ITGAV_ITGB1	JAM2->ITGAV_ITGB1	MKI67->CD163	0.999999999979724	cerad
TMEM163:ADAM9->HIST:ITGA6	0.0005009056100095	0.0007204696593324	0.695248722164936	0.486899443428596	TMEM163	ADAM9	HIST	ITGA6	ADAM9->ITGA6	TMEM163->HIST	0.9425780803499714	cerad
TMEM163:LRP1B->GPNMB:PLAUR	0.0005008246031162	0.0019497611051625	0.25686459832958	0.797283300263471	TMEM163	LRP1B	GPNMB	PLAUR	LRP1B->PLAUR	TMEM163->GPNMB	0.9741165426731948	cerad
HSPA1A:TNF->GPNMB:TNFRSF1A	0.000500793551453	0.0021472302563204	0.233227689475268	0.815584605553824	HSPA1A	TNF	GPNMB	TNFRSF1A	TNF->TNFRSF1A	HSPA1A->GPNMB	0.9971093896455764	cerad
CD163:C3->IFI44L:C5AR2	0.0005007043778536	0.0010700365452412	0.467932034733275	0.639833193877418	CD163	C3	IFI44L	C5AR2	C3->C5AR2	CD163->IFI44L	0.9242035022673816	cerad
IFI44L:SOCS2->IFI44L:EPOR	0.0005006072976762	0.0019700201426714	0.254112781302522	0.799408429351242	IFI44L	SOCS2	IFI44L	EPOR	SOCS2->EPOR	IFI44L->IFI44L	0.9638749124699748	cerad
CCL3:CALM3->GPNMB:KCNQ5	0.0005005489208321	0.0004647018621787	1.07713990747803	0.2814177667187	CCL3	CALM3	GPNMB	KCNQ5	CALM3->KCNQ5	CCL3->GPNMB	0.6883646972757986	cerad
CD163:FAM3C->CCL3:CLEC2D	0.0005004285834395	0.0007277159860506	0.687670180444151	0.491660502359909	CD163	FAM3C	CCL3	CLEC2D	FAM3C->CLEC2D	CD163->CCL3	0.7087397883423557	cerad
HIF1A:GRN->CCL3:TNFRSF1A	0.0005004256810893	0.000673145028974	0.743414360278351	0.457230852788534	HIF1A	GRN	CCL3	TNFRSF1A	GRN->TNFRSF1A	HIF1A->CCL3	0.7874531353580307	cerad
HIF1A:COL9A2->FRMD4A:ITGA9_ITGB1	0.0005003841213944	0.0016527228863086	0.302763473259593	0.762070121775794	HIF1A	COL9A2	FRMD4A	ITGA9_ITGB1	COL9A2->ITGA9_ITGB1	HIF1A->FRMD4A	0.9295575064176186	cerad
PICALM:GNAI2->AIF1:CCR5	0.0005003819305605	0.0004979597330564	1.00486424371955	0.314962223923366	PICALM	GNAI2	AIF1	CCR5	GNAI2->CCR5	PICALM->AIF1	0.824147107671745	cerad
CD163:SPP1->HIST:ITGA4_ITGB1	0.0005002948394134	0.0005093222293954	0.982275680382719	0.325964052255164	CD163	SPP1	HIST	ITGA4_ITGB1	SPP1->ITGA4_ITGB1	CD163->HIST	0.8211020959068381	cerad
CCL3:TNFSF10->GPNMB:TNFRSF10D	0.0005002542896429	0.0006674922753377	0.749453301747625	0.45358403486506	CCL3	TNFSF10	GPNMB	TNFRSF10D	TNFSF10->TNFRSF10D	CCL3->GPNMB	0.7604202937443654	cerad
HSPA1A:LGALS9->CCL3:COLEC12	0.0005001686555279	0.0007831869165523	0.638632547297552	0.523062002784266	HSPA1A	LGALS9	CCL3	COLEC12	LGALS9->COLEC12	HSPA1A->CCL3	0.8279255079106915	cerad
GPNMB:CALM3->HIST:PDE1B	0.0005000967506215	0.0009712611919479	0.514894196090101	0.606626956818341	GPNMB	CALM3	HIST	PDE1B	CALM3->PDE1B	GPNMB->HIST	0.7552361473593933	cerad
MKI67:PSEN1->PICALM:NOTCH1	0.0004998462230604	0.0021263292868557	0.23507470181138	0.814150753592613	MKI67	PSEN1	PICALM	NOTCH1	PSEN1->NOTCH1	MKI67->PICALM	0.9832574319690042	cerad
AIF1:LRPAP1->TMEM163:VLDLR	0.0004998051486001	0.0004787338447735	1.04401465251854	0.296478610525924	AIF1	LRPAP1	TMEM163	VLDLR	LRPAP1->VLDLR	AIF1->TMEM163	0.9149074323906312	cerad
TMEM163:TXLNA->GPNMB:STX4	0.0004997624562375	0.0012077413024786	0.413799259172407	0.67902112657191	TMEM163	TXLNA	GPNMB	STX4	TXLNA->STX4	TMEM163->GPNMB	0.9234068623312764	cerad
IFI44L:CD14->MKI67:RIPK1	0.0004997453658198	0.0013566903708217	0.368356241459241	0.712607621329662	IFI44L	CD14	MKI67	RIPK1	CD14->RIPK1	IFI44L->MKI67	0.8423419651674511	cerad
FRMD4A:EFNB2->IFI44L:EPHB2	0.000499654586254	0.0020763598103745	0.240639692483722	0.809834383833411	FRMD4A	EFNB2	IFI44L	EPHB2	EFNB2->EPHB2	FRMD4A->IFI44L	0.9306295674316026	cerad
HSPA1A:VEGFA->HIF1A:EPHB2	0.0004995509005198	0.0010426409942307	0.47912071679898	0.631852752470384	HSPA1A	VEGFA	HIF1A	EPHB2	VEGFA->EPHB2	HSPA1A->HIF1A	0.9445467986318058	cerad
TMEM163:SEMA6A->HIF1A:PLXNA2	0.000499393522383	0.0006223966964842	0.802371743301309	0.422337953280249	TMEM163	SEMA6A	HIF1A	PLXNA2	SEMA6A->PLXNA2	TMEM163->HIF1A	0.7502669192864917	cerad
CD163:HSPA8->HIST:LDLR	0.0004993888337891	0.0003713238004545	1.3448877588181	0.1786614839239	CD163	HSPA8	HIST	LDLR	HSPA8->LDLR	CD163->HIST	0.7532215420204982	cerad
CCL3:CEACAM1->PICALM:HAVCR2	0.0004992883849919	0.0003697410974026	1.35037297314085	0.176896375645369	CCL3	CEACAM1	PICALM	HAVCR2	CEACAM1->HAVCR2	CCL3->PICALM	0.4766842549219127	cerad
CD163:SEMA5A->HSPA1A:PLXNA1	0.0004992371319572	0.0007818836188739	0.638505680265069	0.523144557635849	CD163	SEMA5A	HSPA1A	PLXNA1	SEMA5A->PLXNA1	CD163->HSPA1A	0.9913447700468166	cerad
GPNMB:HLA-F->IFI44L:LILRB1	0.0004991260245578	0.0026742980999988	0.186638140511719	0.851944360352108	GPNMB	HLA-F	IFI44L	LILRB1	HLA-F->LILRB1	GPNMB->IFI44L	0.999999999997076	cerad
CD163:GNAS->MKI67:ADRB2	0.0004989382449571	0.0014445796805524	0.345386448164871	0.729803863867163	CD163	GNAS	MKI67	ADRB2	GNAS->ADRB2	CD163->MKI67	0.9851295918340264	cerad
MKI67:FGF13->CD163:FGFR1	0.0004988663304522	0.0013001066066477	0.38371186478204	0.70119201775145	MKI67	FGF13	CD163	FGFR1	FGF13->FGFR1	MKI67->CD163	0.9867994981526504	cerad
HSPA1A:ICAM2->HSPA1A:ITGAM_ITGB2	0.0004987943937142	0.0017261496109867	0.288963593039379	0.772609238152806	HSPA1A	ICAM2	HSPA1A	ITGAM_ITGB2	ICAM2->ITGAM_ITGB2	HSPA1A->HSPA1A	0.9533573580394332	cerad
GPNMB:MAML2->TMEM163:NOTCH4	0.0004986690204732	0.0005278612632606	0.944697130061943	0.344813522655711	GPNMB	MAML2	TMEM163	NOTCH4	MAML2->NOTCH4	GPNMB->TMEM163	0.8084192070228897	cerad
HIST:MFNG->HIF1A:NOTCH2	0.0004985463457046	0.0014911717852351	0.334331933209198	0.738129096228591	HIST	MFNG	HIF1A	NOTCH2	MFNG->NOTCH2	HIST->HIF1A	0.9069388895364752	cerad
PICALM:FARP2->HIF1A:PLXNA4	0.000498383052244	0.0004794229102944	1.0395478429223	0.298550019524079	PICALM	FARP2	HIF1A	PLXNA4	FARP2->PLXNA4	PICALM->HIF1A	0.6298523618651456	cerad
PICALM:WNT5A->IFI44L:FZD4	0.0004982902213357	0.0006611696695489	0.753649546077469	0.451059685190937	PICALM	WNT5A	IFI44L	FZD4	WNT5A->FZD4	PICALM->IFI44L	0.862115354365524	cerad
CD163:APOE->TMEM163:SDC2	0.0004982831896851	0.0011406417713488	0.436844592405074	0.662224057053695	CD163	APOE	TMEM163	SDC2	APOE->SDC2	CD163->TMEM163	0.9729812357927664	cerad
HSPA1A:GAS6->AIF1:AXL	0.0004978260583146	0.0032734352174403	0.152080620279984	0.879123349179116	HSPA1A	GAS6	AIF1	AXL	GAS6->AXL	HSPA1A->AIF1	0.9895812094784636	cerad
TMEM163:GNAI2->HIF1A:ADCY1	0.0004978116700497	0.0008002013598799	0.62210800307119	0.533870852897302	TMEM163	GNAI2	HIF1A	ADCY1	GNAI2->ADCY1	TMEM163->HIF1A	0.7958955410072923	cerad
TMEM163:SEMA4G->AIF1:PLXNB2	0.0004977190523412	0.0010141764884172	0.490761773740212	0.623594949534123	TMEM163	SEMA4G	AIF1	PLXNB2	SEMA4G->PLXNB2	TMEM163->AIF1	0.9319149752155548	cerad
FRMD4A:CEACAM1->HIST:HAVCR2	0.0004976525008741	0.0009705418646664	0.512757377081461	0.608121048298406	FRMD4A	CEACAM1	HIST	HAVCR2	CEACAM1->HAVCR2	FRMD4A->HIST	0.9610500238281536	cerad
HIF1A:ADAM10->TMEM163:CD44	0.0004976088999261	0.0004803876551533	1.03584864137958	0.300272760938112	HIF1A	ADAM10	TMEM163	CD44	ADAM10->CD44	HIF1A->TMEM163	0.7762020815261066	cerad
HIST:TOR2A->IFI44L:ATP5F1B	0.0004975732050412	0.0004813090726569	1.03379145191366	0.301233668667038	HIST	TOR2A	IFI44L	ATP5F1B	TOR2A->ATP5F1B	HIST->IFI44L	0.8447730316016234	cerad
AIF1:HLA-A->HIST:LILRA1	0.0004975167209038	0.0005034256876847	0.988262484562404	0.323024113454409	AIF1	HLA-A	HIST	LILRA1	HLA-A->LILRA1	AIF1->HIST	0.7794441447704133	cerad
CD163:HRAS->GPNMB:INSR	0.0004973371182207	0.001302188066406	0.381924186721672	0.702517599366802	CD163	HRAS	GPNMB	INSR	HRAS->INSR	CD163->GPNMB	0.8860272893344061	cerad
FRMD4A:CALCB->ERN1:VIPR1	0.0004973210419423	0.0069144255799146	0.0719251420373875	0.942661481411305	FRMD4A	CALCB	ERN1	VIPR1	CALCB->VIPR1	FRMD4A->ERN1	0.9697459745581948	cerad
FRMD4A:AGTRAP->TMEM163:RACK1	0.0004973167461512	0.0003860139939505	1.28833864560594	0.197628106102801	FRMD4A	AGTRAP	TMEM163	RACK1	AGTRAP->RACK1	FRMD4A->TMEM163	0.5990809018147245	cerad
HSPA1A:LRPAP1->HSPA1A:SORT1	0.0004972945668219	0.008062707549715	0.0616783585111573	0.95081897455609	HSPA1A	LRPAP1	HSPA1A	SORT1	LRPAP1->SORT1	HSPA1A->HSPA1A	0.999999999959805	cerad
HIF1A:CALCB->IFI44L:CALCR	0.0004971459006735	0.001076362032201	0.461876102835848	0.644170172013343	HIF1A	CALCB	IFI44L	CALCR	CALCB->CALCR	HIF1A->IFI44L	0.8678844435746271	cerad
GPNMB:CCL3L1->CD163:CCR1	0.0004969693399342	0.0007313629759692	0.679511208884478	0.496814007936324	GPNMB	CCL3L1	CD163	CCR1	CCL3L1->CCR1	GPNMB->CD163	0.7194824548668209	cerad
HIF1A:CALM1->CCL3:OPRM1	0.0004969554800802	0.0090114460758535	0.055147140192279	0.956021240816033	HIF1A	CALM1	CCL3	OPRM1	CALM1->OPRM1	HIF1A->CCL3	0.999999999930921	cerad
TMEM163:PSEN1->CCL3:CD44	0.0004969344477088	0.0008326828501419	0.596787177283723	0.550649480058082	TMEM163	PSEN1	CCL3	CD44	PSEN1->CD44	TMEM163->CCL3	0.8047953939310429	cerad
CCL3:BMP6->HIF1A:BMPR1A_BMPR2	0.0004968744628771	0.0003679577621028	1.35035733459591	0.176901389496553	CCL3	BMP6	HIF1A	BMPR1A_BMPR2	BMP6->BMPR1A_BMPR2	CCL3->HIF1A	0.5979527870982446	cerad
CD163:IL15->HIF1A:IL2RA	0.0004966957696976	0.0003858250003318	1.28736025211026	0.197968751657817	CD163	IL15	HIF1A	IL2RA	IL15->IL2RA	CD163->HIF1A	0.5593886264792675	cerad
IFI44L:LGALS1->PICALM:ITGB1	0.0004966418276816	0.00034233368453	1.45075360715233	0.146848482272705	IFI44L	LGALS1	PICALM	ITGB1	LGALS1->ITGB1	IFI44L->PICALM	0.7654453170794367	cerad
CD163:PSEN1->FRMD4A:NOTCH4	0.0004966415186573	0.0008599405639115	0.577530052075189	0.563581443545064	CD163	PSEN1	FRMD4A	NOTCH4	PSEN1->NOTCH4	CD163->FRMD4A	0.8656112779310928	cerad
PICALM:CIRBP->CCL3:TREM1	0.0004965290621041	0.0005719438240509	0.86814306095206	0.385316020292361	PICALM	CIRBP	CCL3	TREM1	CIRBP->TREM1	PICALM->CCL3	0.6254237322555893	cerad
HSPA1A:LRPAP1->MKI67:LRP8	0.0004964567514157	0.0008552439061474	0.580485575924347	0.561587210990824	HSPA1A	LRPAP1	MKI67	LRP8	LRPAP1->LRP8	HSPA1A->MKI67	0.9955348496987052	cerad
CCL3:CXCL12->GPNMB:ITGAV	0.0004964473732788	0.0008769148305958	0.566129521314543	0.571305736273932	CCL3	CXCL12	GPNMB	ITGAV	CXCL12->ITGAV	CCL3->GPNMB	0.827601551588654	cerad
FRMD4A:ADAM15->MKI67:ITGA9	0.000496266953458	0.0004129153357732	1.20186127872624	0.229417278789392	FRMD4A	ADAM15	MKI67	ITGA9	ADAM15->ITGA9	FRMD4A->MKI67	0.8317557148730895	cerad
HSPA1A:HLA-A->MKI67:LILRB1	0.0004962337141393	0.0029277878573579	0.169491007653529	0.865410444889332	HSPA1A	HLA-A	MKI67	LILRB1	HLA-A->LILRB1	HSPA1A->MKI67	0.99999999994094	cerad
TMEM163:CD14->PICALM:RIPK1	0.0004962168585525	0.0047653705117403	0.104129753883784	0.917066379017342	TMEM163	CD14	PICALM	RIPK1	CD14->RIPK1	TMEM163->PICALM	0.99999999997465	cerad
CD163:TGFB1->PICALM:SDC2	0.0004960717877465	0.0007337082511966	0.676115863406762	0.498967085641638	CD163	TGFB1	PICALM	SDC2	TGFB1->SDC2	CD163->PICALM	0.8607836428583023	cerad
HIST:CD14->TMEM163:ITGA4	0.0004958553608147	0.0005377946616836	0.922016145088483	0.356520154272055	HIST	CD14	TMEM163	ITGA4	CD14->ITGA4	HIST->TMEM163	0.8878632902517751	cerad
GPNMB:ARPC5->FRMD4A:LDLR	0.0004956471904844	0.0011183453428842	0.443196901241758	0.657623320063621	GPNMB	ARPC5	FRMD4A	LDLR	ARPC5->LDLR	GPNMB->FRMD4A	0.8714963909692677	cerad
PICALM:TGFB1->FRMD4A:VASN	0.000495617778463	0.0005841844350132	0.848392645811902	0.396219336948737	PICALM	TGFB1	FRMD4A	VASN	TGFB1->VASN	PICALM->FRMD4A	0.8448902459170432	cerad
HSPA1A:C5->MKI67:C5AR2	0.0004955730684738	0.002059224688076	0.24066002672923	0.809818622512336	HSPA1A	C5	MKI67	C5AR2	C5->C5AR2	HSPA1A->MKI67	0.99999999994094	cerad
HSPA1A:F8->GPNMB:LRP1	0.000495564272359	0.0019452794320377	0.254752229524127	0.798914473406633	HSPA1A	F8	GPNMB	LRP1	F8->LRP1	HSPA1A->GPNMB	0.9853408478807392	cerad
TMEM163:ADAM10->MKI67:GPNMB	0.0004955424610075	0.0006575264212361	0.753646461956577	0.451061537591955	TMEM163	ADAM10	MKI67	GPNMB	ADAM10->GPNMB	TMEM163->MKI67	0.8405510824993645	cerad
HIST:COL9A2->HIST:ITGA1_ITGB1	0.0004954772827325	0.0029655384007473	0.16707835670167	0.867308395480032	HIST	COL9A2	HIST	ITGA1_ITGB1	COL9A2->ITGA1_ITGB1	HIST->HIST	0.999999999908791	cerad
MKI67:COL9A2->HIF1A:CD44	0.0004953409482371	0.0005146222703857	0.962533059181168	0.335781905083642	MKI67	COL9A2	HIF1A	CD44	COL9A2->CD44	MKI67->HIF1A	0.9015967315770472	cerad
CCL3:GNAS->HIF1A:ADCY1	0.0004953152430619	0.0006143659598931	0.806221821189674	0.420114958801823	CCL3	GNAS	HIF1A	ADCY1	GNAS->ADCY1	CCL3->HIF1A	0.7105196367276565	cerad
GPNMB:ANGPT2->MKI67:TEK	0.0004952983487753	0.000635089736345	0.779887188266981	0.43545728021377	GPNMB	ANGPT2	MKI67	TEK	ANGPT2->TEK	GPNMB->MKI67	0.9295574809071012	cerad
TMEM163:ANGPTL1->HIF1A:LILRB3	0.0004952017261472	0.0003175013098524	1.55968404154755	0.118834565184707	TMEM163	ANGPTL1	HIF1A	LILRB3	ANGPTL1->LILRB3	TMEM163->HIF1A	0.629768142563403	cerad
FRMD4A:ARF1->PICALM:INSR	0.000495164589784	0.0037825476077465	0.130907695324179	0.895848327084724	FRMD4A	ARF1	PICALM	INSR	ARF1->INSR	FRMD4A->PICALM	0.951389079358136	cerad
IFI44L:HLA-C->IFI44L:NOTCH4	0.000495144966498	0.0004763235601857	1.0395139100509	0.298565792224562	IFI44L	HLA-C	IFI44L	NOTCH4	HLA-C->NOTCH4	IFI44L->IFI44L	0.7736587425660445	cerad
HIST:APOE->HSPA1A:LSR	0.0004951277598185	0.0005990289174175	0.826550681314465	0.408491780822208	HIST	APOE	HSPA1A	LSR	APOE->LSR	HIST->HSPA1A	0.9494009694804096	cerad
TMEM163:LGALS9->GPNMB:PTPRK	0.0004950202342323	0.0025690812752673	0.192683757807865	0.84720664447503	TMEM163	LGALS9	GPNMB	PTPRK	LGALS9->PTPRK	TMEM163->GPNMB	0.9741165426731948	cerad
TMEM163:NECTIN2->IFI44L:CD226	0.0004949929635007	0.0017186195879743	0.288017759697587	0.773333144160312	TMEM163	NECTIN2	IFI44L	CD226	NECTIN2->CD226	TMEM163->IFI44L	0.952888655792936	cerad
FRMD4A:TGFB2->CD163:TGFBR1_TGFBR2	0.000494950492348	0.00040846532356	1.21173197282512	0.225614995974758	FRMD4A	TGFB2	CD163	TGFBR1_TGFBR2	TGFB2->TGFBR1_TGFBR2	FRMD4A->CD163	0.811329592847872	cerad
GPNMB:COL9A2->CCL3:GP6	0.000494944768866	0.0002941413296466	1.68267672367106	0.0924376900693259	GPNMB	COL9A2	CCL3	GP6	COL9A2->GP6	GPNMB->CCL3	0.6657555852452461	cerad
IFI44L:S100A9->AIF1:ITGB2	0.0004948895771944	0.0005813961016229	0.851208970636335	0.394653280521037	IFI44L	S100A9	AIF1	ITGB2	S100A9->ITGB2	IFI44L->AIF1	0.9622240597614048	cerad
PICALM:COL8A2->MKI67:ITGA10_ITGB1	0.0004948469806658	0.0011661410077741	0.424345750099592	0.671313678559042	PICALM	COL8A2	MKI67	ITGA10_ITGB1	COL8A2->ITGA10_ITGB1	PICALM->MKI67	0.9302068204130792	cerad
PICALM:SERPINE1->AIF1:PLAUR	0.0004948351994606	0.0005775607065415	0.856767425235241	0.391573431743595	PICALM	SERPINE1	AIF1	PLAUR	SERPINE1->PLAUR	PICALM->AIF1	0.8461786453839757	cerad
AIF1:VEGFA->CD163:ITGA9	0.0004947265523798	0.0024249844484847	0.204012257764776	0.838343920046325	AIF1	VEGFA	CD163	ITGA9	VEGFA->ITGA9	AIF1->CD163	0.9937065937630498	cerad
CCL3:SPON1->GPNMB:LRP8	0.0004947258718827	0.0006238734318155	0.792990768084223	0.427783201522488	CCL3	SPON1	GPNMB	LRP8	SPON1->LRP8	CCL3->GPNMB	0.7519391210874582	cerad
HSPA1A:JAM2->GPNMB:ITGA4_ITGB1	0.0004946619913157	0.0004973619188545	0.994571503292729	0.319944712923278	HSPA1A	JAM2	GPNMB	ITGA4_ITGB1	JAM2->ITGA4_ITGB1	HSPA1A->GPNMB	0.9642104937596788	cerad
IFI44L:SERPINE1->TMEM163:PLAUR	0.0004946261964969	0.0008167012143482	0.605639109881359	0.544754425738954	IFI44L	SERPINE1	TMEM163	PLAUR	SERPINE1->PLAUR	IFI44L->TMEM163	0.9041546863633912	cerad
GPNMB:WNT5A->HIF1A:LDLR	0.0004945996274761	0.0011133939062462	0.444226993430957	0.656878478114503	GPNMB	WNT5A	HIF1A	LDLR	WNT5A->LDLR	GPNMB->HIF1A	0.8588676059276393	cerad
GPNMB:TGFB1->ERN1:ITGB1	0.0004945768980525	0.0035728575683969	0.138426144503278	0.889903635589614	GPNMB	TGFB1	ERN1	ITGB1	TGFB1->ITGB1	GPNMB->ERN1	0.999999999863093	cerad
TMEM163:LGALS9->IFI44L:MRC2	0.0004944897180854	0.0014739127880064	0.335494557146971	0.737252049826171	TMEM163	LGALS9	IFI44L	MRC2	LGALS9->MRC2	TMEM163->IFI44L	0.9428094022225056	cerad
TMEM163:PTPN6->GPNMB:CLEC12A	0.0004944753112146	0.0003062805935109	1.614451981911	0.106429424271356	TMEM163	PTPN6	GPNMB	CLEC12A	PTPN6->CLEC12A	TMEM163->GPNMB	0.7476005723523621	cerad
HSPA1A:VWF->GPNMB:SIRPA	0.0004943820277998	0.0006320503669261	0.782187707926166	0.434104267359268	HSPA1A	VWF	GPNMB	SIRPA	VWF->SIRPA	HSPA1A->GPNMB	0.9642104937596788	cerad
CD163:WNT2B->TMEM163:FZD2_LRP6	0.000494308021476	0.0021215297415631	0.232996036676762	0.815764483360296	CD163	WNT2B	TMEM163	FZD2_LRP6	WNT2B->FZD2_LRP6	CD163->TMEM163	0.9865602794676304	cerad
HSPA1A:TGFB2->MKI67:TGFBR1_TGFBR2	0.0004941930747758	0.0004108562143191	1.20283704505913	0.22903938617883	HSPA1A	TGFB2	MKI67	TGFBR1_TGFBR2	TGFB2->TGFBR1_TGFBR2	HSPA1A->MKI67	0.9051085001601118	cerad
HIST:IL18->FRMD4A:IL18BP	0.0004941176939087	0.0005325351028425	0.927859386679467	0.353480513880365	HIST	IL18	FRMD4A	IL18BP	IL18->IL18BP	HIST->FRMD4A	0.912585982726448	cerad
PICALM:SEMA6B->HIST:PLXNA4	0.0004940321022736	0.0030742568697171	0.160699682300489	0.872329939669582	PICALM	SEMA6B	HIST	PLXNA4	SEMA6B->PLXNA4	PICALM->HIST	0.9713432670396744	cerad
GPNMB:ADAM17->AIF1:ITGA5	0.0004940054109447	0.001108166435624	0.445786296231378	0.65575162160331	GPNMB	ADAM17	AIF1	ITGA5	ADAM17->ITGA5	GPNMB->AIF1	0.9626097522253716	cerad
HIF1A:COL4A2->HSPA1A:ITGB5	0.0004940042351667	0.0004110370202095	1.20184852185559	0.229422222177993	HIF1A	COL4A2	HSPA1A	ITGB5	COL4A2->ITGB5	HIF1A->HSPA1A	0.7487909275126834	cerad
MKI67:SORBS1->GPNMB:INSR	0.0004937331838984	0.0011986863699132	0.411895218208045	0.680416225810938	MKI67	SORBS1	GPNMB	INSR	SORBS1->INSR	MKI67->GPNMB	0.9563063870228355	cerad
HIF1A:CSF1->HIF1A:SIRPA	0.0004936912302227	0.0003448642711856	1.43155226989854	0.152271997763934	HIF1A	CSF1	HIF1A	SIRPA	CSF1->SIRPA	HIF1A->HIF1A	0.5567688943881278	cerad
MKI67:TGFB1->HIF1A:SDC2	0.000493683464838	0.0016984891585701	0.290660356792447	0.771311093819003	MKI67	TGFB1	HIF1A	SDC2	TGFB1->SDC2	MKI67->HIF1A	0.999999999975321	cerad
FRMD4A:HLA-A->GPNMB:LILRB2	0.0004935957671503	0.0006676298398364	0.739325502993194	0.45970936678221	FRMD4A	HLA-A	GPNMB	LILRB2	HLA-A->LILRB2	FRMD4A->GPNMB	0.7007376214150142	cerad
HIF1A:S100A8->FRMD4A:CD69	0.0004934613344764	0.000549673108536	0.897735994017737	0.369326315183311	HIF1A	S100A8	FRMD4A	CD69	S100A8->CD69	HIF1A->FRMD4A	0.8625823195250119	cerad
GPNMB:CALM1->HSPA1A:GP6	0.0004934587785756	0.000413082390123	1.19457713612201	0.232252286666058	GPNMB	CALM1	HSPA1A	GP6	CALM1->GP6	GPNMB->HSPA1A	0.9237333572967742	cerad
FRMD4A:CALCB->HIST:RAMP1	0.0004933305054301	0.0015074844670076	0.327254121834804	0.743475689075173	FRMD4A	CALCB	HIST	RAMP1	CALCB->RAMP1	FRMD4A->HIST	0.9763720210261152	cerad
GPNMB:GNAS->MKI67:VIPR1	0.000493269584315	0.0005372879414505	0.918073059639804	0.358580617938707	GPNMB	GNAS	MKI67	VIPR1	GNAS->VIPR1	GPNMB->MKI67	0.9295574809071012	cerad
PICALM:NECTIN3->GPNMB:PVR	0.0004931756876938	0.0023048626267229	0.213971835881214	0.830569020250945	PICALM	NECTIN3	GPNMB	PVR	NECTIN3->PVR	PICALM->GPNMB	0.9401164929459138	cerad
IFI44L:IGF1->MKI67:IGF1R	0.0004931720356312	0.0006483843793445	0.760616775082973	0.446885997187145	IFI44L	IGF1	MKI67	IGF1R	IGF1->IGF1R	IFI44L->MKI67	0.6234924491018257	cerad
TMEM163:SORBS1->IFI44L:INSR	0.0004931144760687	0.0019970050501894	0.246927005027854	0.804964716338768	TMEM163	SORBS1	IFI44L	INSR	SORBS1->INSR	TMEM163->IFI44L	0.9672419533568952	cerad
CD163:JAM3->MKI67:ITGAM_ITGB2	0.000493075466695	0.0008418922424833	0.585675270317961	0.558093755604268	CD163	JAM3	MKI67	ITGAM_ITGB2	JAM3->ITGAM_ITGB2	CD163->MKI67	0.8824817609971093	cerad
MKI67:MAML2->HIST:NOTCH4	0.0004929646293265	0.00065410849454	0.753643521589152	0.451063303655013	MKI67	MAML2	HIST	NOTCH4	MAML2->NOTCH4	MKI67->HIST	0.8602740207343651	cerad
CCL3:SEMA4A->TMEM163:LILRB2	0.0004929193096468	0.0060894968354376	0.0809458191649515	0.935485041068599	CCL3	SEMA4A	TMEM163	LILRB2	SEMA4A->LILRB2	CCL3->TMEM163	0.999999999944234	cerad
CD163:NECTIN3->MKI67:CADM1	0.0004926671207764	0.0012317071695977	0.399987215254544	0.689165933283435	CD163	NECTIN3	MKI67	CADM1	NECTIN3->CADM1	CD163->MKI67	0.9677146174868656	cerad
FRMD4A:APP->TMEM163:FPR2	0.000492653536162	0.0051441321574384	0.0957699998919411	0.923703244428941	FRMD4A	APP	TMEM163	FPR2	APP->FPR2	FRMD4A->TMEM163	0.999999999902467	cerad
HSPA1A:ADAM17->AIF1:IL6R	0.0004924820590515	0.0027044387442353	0.182101391684811	0.855503156587978	HSPA1A	ADAM17	AIF1	IL6R	ADAM17->IL6R	HSPA1A->AIF1	0.9895812094784636	cerad
GPNMB:VCAN->GPNMB:SELL	0.0004924120802041	0.0007466559237182	0.65948995321962	0.509581195526279	GPNMB	VCAN	GPNMB	SELL	VCAN->SELL	GPNMB->GPNMB	0.7868025682617943	cerad
PICALM:CEACAM1->PICALM:HAVCR2	0.0004923939452133	0.0011723304392447	0.420012932130791	0.674476006472845	PICALM	CEACAM1	PICALM	HAVCR2	CEACAM1->HAVCR2	PICALM->PICALM	0.8812350203618421	cerad
HSPA1A:GSTP1->HIF1A:EGFR	0.0004922887896928	0.0003941189671745	1.24908677504667	0.211633337171798	HSPA1A	GSTP1	HIF1A	EGFR	GSTP1->EGFR	HSPA1A->HIF1A	0.7863740898119497	cerad
HIST:HLA-A->HIF1A:LILRA1	0.0004922706387345	0.0003438160560148	1.43178490394102	0.152205388893123	HIST	HLA-A	HIF1A	LILRA1	HLA-A->LILRA1	HIST->HIF1A	0.5932110283313997	cerad
HIST:SEMA7A->TMEM163:PLXNC1	0.0004922158524273	0.0018802464635304	0.261782623700906	0.793489036302441	HIST	SEMA7A	TMEM163	PLXNC1	SEMA7A->PLXNC1	HIST->TMEM163	0.9839029136050692	cerad
FRMD4A:INHBA->PICALM:ENG	0.0004921025373221	0.0036054171642091	0.136489763849577	0.89143411608851	FRMD4A	INHBA	PICALM	ENG	INHBA->ENG	FRMD4A->PICALM	0.951389079358136	cerad
GPNMB:TNFSF13B->IFI44L:TFRC	0.000491861738106	0.0025745946989031	0.191044337314778	0.848490856672748	GPNMB	TNFSF13B	IFI44L	TFRC	TNFSF13B->TFRC	GPNMB->IFI44L	0.999999999997076	cerad
HIF1A:NECTIN2->AIF1:CD226	0.0004918464339359	0.0018656271259559	0.263635979072678	0.792060431741454	HIF1A	NECTIN2	AIF1	CD226	NECTIN2->CD226	HIF1A->AIF1	0.9811630852987856	cerad
IFI44L:PLAT->CCL3:LRP1	0.0004918289719598	0.00081938315001	0.600242965642899	0.548344323044033	IFI44L	PLAT	CCL3	LRP1	PLAT->LRP1	IFI44L->CCL3	0.8058438531221431	cerad
HIST:GNAI2->MKI67:ADCY1	0.0004917779740864	0.0007102314691307	0.692419296329332	0.48867405127036	HIST	GNAI2	MKI67	ADCY1	GNAI2->ADCY1	HIST->MKI67	0.8498256644708789	cerad
CD163:TGFB1->MKI67:EGFR	0.0004917333683827	0.0004978540875841	0.987705797031682	0.323296754590926	CD163	TGFB1	MKI67	EGFR	TGFB1->EGFR	CD163->MKI67	0.8091182563848247	cerad
CD163:GNAI2->MKI67:ADORA1	0.000491686303258	0.0004791424366244	1.02617982811522	0.304806827783337	CD163	GNAI2	MKI67	ADORA1	GNAI2->ADORA1	CD163->MKI67	0.8091182563848247	cerad
TMEM163:TNFSF10->PICALM:TNFRSF10B	0.0004916693385743	0.0017273299066137	0.284641246985766	0.775919007295985	TMEM163	TNFSF10	PICALM	TNFRSF10B	TNFSF10->TNFRSF10B	TMEM163->PICALM	0.9685485520307192	cerad
HIST:VCAN->HIST:ITGB1	0.0004916441254596	0.0018163378926171	0.270678780340414	0.786638098588974	HIST	VCAN	HIST	ITGB1	VCAN->ITGB1	HIST->HIST	0.9887255931309398	cerad
TMEM163:IL6->GPNMB:HRH1	0.0004914815134914	0.001432143207871	0.343179027621187	0.731463781239838	TMEM163	IL6	GPNMB	HRH1	IL6->HRH1	TMEM163->GPNMB	0.9472535301522416	cerad
ERN1:SEMA4A->TMEM163:PLXNB2	0.0004914190541776	0.0036005425656316	0.136484722849379	0.891438100934954	ERN1	SEMA4A	TMEM163	PLXNB2	SEMA4A->PLXNB2	ERN1->TMEM163	0.9716834539120828	cerad
PICALM:LY86->MKI67:CD180	0.0004913965642896	0.0004673021832147	1.05156060027199	0.293001192324545	PICALM	LY86	MKI67	CD180	LY86->CD180	PICALM->MKI67	0.8617919944746922	cerad
IFI44L:GNAI2->AIF1:IGF1R	0.0004913877154611	0.0017498343609305	0.280819560086725	0.778848800285987	IFI44L	GNAI2	AIF1	IGF1R	GNAI2->IGF1R	IFI44L->AIF1	0.9933303507110096	cerad
CD163:GNAS->MKI67:VIPR1	0.0004913876189213	0.0004900755769695	1.00267722370479	0.316016622673392	CD163	GNAS	MKI67	VIPR1	GNAS->VIPR1	CD163->MKI67	0.8091182563848247	cerad
FRMD4A:SLIT2->IFI44L:PLXNA1	0.0004913538138734	0.0013349376136841	0.368072491805385	0.712819181633731	FRMD4A	SLIT2	IFI44L	PLXNA1	SLIT2->PLXNA1	FRMD4A->IFI44L	0.8939947730827914	cerad
HIST:CD14->GPNMB:ITGB2	0.0004913235609048	0.006201801911486	0.0792227110631974	0.936855480547175	HIST	CD14	GPNMB	ITGB2	CD14->ITGB2	HIST->GPNMB	0.98816832275272	cerad
IFI44L:IGSF10->HIF1A:MILR1	0.0004913228097333	0.0007103098293452	0.691702112845972	0.489124419861494	IFI44L	IGSF10	HIF1A	MILR1	IGSF10->MILR1	IFI44L->HIF1A	0.7987206760336537	cerad
CD163:MFNG->CD163:NOTCH2	0.0004912544602278	0.0028967121222834	0.169590362966627	0.865332301999544	CD163	MFNG	CD163	NOTCH2	MFNG->NOTCH2	CD163->CD163	0.9521996373354056	cerad
CD163:ANGPT2->IFI44L:TEK	0.0004911998774163	0.0006511579320879	0.754348297411311	0.450640108474556	CD163	ANGPT2	IFI44L	TEK	ANGPT2->TEK	CD163->IFI44L	0.8580773677362744	cerad
HIF1A:CALM3->IFI44L:KCNQ3	0.0004911806324927	0.0034507802610206	0.142339006062219	0.886812237789576	HIF1A	CALM3	IFI44L	KCNQ3	CALM3->KCNQ3	HIF1A->IFI44L	0.970172588141796	cerad
TMEM163:APP->PICALM:LRP10	0.0004911557661714	0.000296218370745	1.65808678555644	0.097299950719005	TMEM163	APP	PICALM	LRP10	APP->LRP10	TMEM163->PICALM	0.7670229354222419	cerad
HIF1A:COL4A2->HIST:ITGA9_ITGB1	0.0004911439924735	0.0005151305517841	0.953435960597807	0.340369228538913	HIF1A	COL4A2	HIST	ITGA9_ITGB1	COL4A2->ITGA9_ITGB1	HIF1A->HIST	0.7235273485905945	cerad
HSPA1A:WNT5A->CCL3:ROR2	0.0004911264155439	0.0006063156991124	0.810017646356288	0.417930033787801	HSPA1A	WNT5A	CCL3	ROR2	WNT5A->ROR2	HSPA1A->CCL3	0.7426599621889836	cerad
MKI67:ADAM17->AIF1:ITGA5	0.0004910653457417	0.0006162759019394	0.796827109734894	0.42555144818085	MKI67	ADAM17	AIF1	ITGA5	ADAM17->ITGA5	MKI67->AIF1	0.7442843142272356	cerad
IFI44L:TGFB3->TMEM163:ACVR1_TGFBR2	0.0004910490589416	0.0015319020954271	0.320548591458618	0.748552501256144	IFI44L	TGFB3	TMEM163	ACVR1_TGFBR2	TGFB3->ACVR1_TGFBR2	IFI44L->TMEM163	0.999999999989157	cerad
IFI44L:TGFB3->TMEM163:ACVR1_TGFBR1_TGFBR2	0.0004910490589416	0.0015319020954271	0.320548591458618	0.748552501256144	IFI44L	TGFB3	TMEM163	ACVR1_TGFBR1_TGFBR2	TGFB3->ACVR1_TGFBR1_TGFBR2	IFI44L->TMEM163	0.999999999989157	cerad
IFI44L:LIN7C->MKI67:ABCA1	0.0004909454387139	0.0129664660119715	0.0378627020084498	0.969797151197359	IFI44L	LIN7C	MKI67	ABCA1	LIN7C->ABCA1	IFI44L->MKI67	0.9822584440243765	cerad
FRMD4A:LGALS3BP->HIST:ITGB1	0.0004908874417357	0.0010453858235142	0.469575376568213	0.638658420317525	FRMD4A	LGALS3BP	HIST	ITGB1	LGALS3BP->ITGB1	FRMD4A->HIST	0.964045366170356	cerad
AIF1:LIN7C->HSPA1A:ABCA1	0.000490885720571	0.0003947705239636	1.24347105665926	0.213694300125851	AIF1	LIN7C	HSPA1A	ABCA1	LIN7C->ABCA1	AIF1->HSPA1A	0.8569002349849926	cerad
TMEM163:LGALS9->AIF1:HAVCR2	0.0004906137466107	0.0039884137681501	0.123009741498897	0.902099383954127	TMEM163	LGALS9	AIF1	HAVCR2	LGALS9->HAVCR2	TMEM163->AIF1	0.9979310759001196	cerad
HSPA1A:ADAM17->CCL3:NOTCH1	0.0004905874486146	0.0005473098679644	0.896361416685601	0.37005976707649	HSPA1A	ADAM17	CCL3	NOTCH1	ADAM17->NOTCH1	HSPA1A->CCL3	0.7162876500864745	cerad
TMEM163:RSPO4->HIST:LGR4_LRP6	0.0004904773686245	0.0003063381740129	1.60109777439586	0.109355265092891	TMEM163	RSPO4	HIST	LGR4_LRP6	RSPO4->LGR4_LRP6	TMEM163->HIST	0.920145945205156	cerad
HIF1A:EFNB1->FRMD4A:EPHB3	0.0004904541669872	0.0006284372962124	0.78043453172373	0.43513514877545	HIF1A	EFNB1	FRMD4A	EPHB3	EFNB1->EPHB3	HIF1A->FRMD4A	0.8678601399930052	cerad
PICALM:CCL2->HIST:CCR5	0.0004904285691065	0.000987434913213	0.496669261481461	0.619422302159067	PICALM	CCL2	HIST	CCR5	CCL2->CCR5	PICALM->HIST	0.8989619106996324	cerad
TMEM163:PLAU->CD163:LRP1	0.0004904255655636	0.000381235633851	1.28641061332515	0.198299796320757	TMEM163	PLAU	CD163	LRP1	PLAU->LRP1	TMEM163->CD163	0.771972185549835	cerad
GPNMB:CCL3->FRMD4A:CCR1	0.0004904210612556	0.0010963644377658	0.447315732216786	0.654647109507038	GPNMB	CCL3	FRMD4A	CCR1	CCL3->CCR1	GPNMB->FRMD4A	0.8714080413215906	cerad
CCL3:ANXA2->TMEM163:TLR2	0.0004902275628959	0.0005587527639108	0.877360425861147	0.380290900986879	CCL3	ANXA2	TMEM163	TLR2	ANXA2->TLR2	CCL3->TMEM163	0.7487898360516843	cerad
IFI44L:SEMA4A->AIF1:PLXND1	0.0004902238513388	0.0007650657437822	0.640760425261444	0.521678348597865	IFI44L	SEMA4A	AIF1	PLXND1	SEMA4A->PLXND1	IFI44L->AIF1	0.9680772658145724	cerad
CD163:VEGFA->AIF1:ITGB1	0.0004901810749407	0.0022575266639194	0.217131909347962	0.828105547056129	CD163	VEGFA	AIF1	ITGB1	VEGFA->ITGB1	CD163->AIF1	0.9565815055647396	cerad
IFI44L:ADAM15->FRMD4A:ITGA9	0.000490177388266	0.0006050379248371	0.810159773700153	0.417848353701411	IFI44L	ADAM15	FRMD4A	ITGA9	ADAM15->ITGA9	IFI44L->FRMD4A	0.8589398025414349	cerad
HIF1A:APP->IFI44L:VLDLR	0.0004901666220634	0.0007197275121527	0.68104472010152	0.495843193991099	HIF1A	APP	IFI44L	VLDLR	APP->VLDLR	HIF1A->IFI44L	0.7705042973884875	cerad
TMEM163:FN1->TMEM163:ITGAV_ITGB1	0.000490147893202	0.0009468721538194	0.517649496001065	0.604702841276985	TMEM163	FN1	TMEM163	ITGAV_ITGB1	FN1->ITGAV_ITGB1	TMEM163->TMEM163	0.8942551071897733	cerad
ERN1:ADAM15->IFI44L:ITGA5	0.0004901393370502	0.0084234813156823	0.0581872647046405	0.953599464828468	ERN1	ADAM15	IFI44L	ITGA5	ADAM15->ITGA5	ERN1->IFI44L	0.999999999917886	cerad
ERN1:SERPINA1->ERN1:LRP1	0.0004901358228206	0.0070804025900129	0.0692242872618581	0.944811091036959	ERN1	SERPINA1	ERN1	LRP1	SERPINA1->LRP1	ERN1->ERN1	0.999999999968913	cerad
CCL3:SEMA4A->HIST:PLXNB2	0.0004900469322407	0.0072052321708381	0.0680126497830399	0.945775564531916	CCL3	SEMA4A	HIST	PLXNB2	SEMA4A->PLXNB2	CCL3->HIST	0.999999999997378	cerad
TMEM163:PLAU->CD163:ITGB5	0.0004900017725748	0.0004649296345038	1.05392673688732	0.291916460747789	TMEM163	PLAU	CD163	ITGB5	PLAU->ITGB5	TMEM163->CD163	0.7730386864281269	cerad
MKI67:SERPINF1->TMEM163:PLXDC1	0.0004899902279118	0.0004653345726942	1.0529847912971	0.292347962530104	MKI67	SERPINF1	TMEM163	PLXDC1	SERPINF1->PLXDC1	MKI67->TMEM163	0.884923078809888	cerad
CD163:EFNB2->GPNMB:EPHB2	0.0004899840065762	0.0006612127244675	0.741038380607147	0.458670169355712	CD163	EFNB2	GPNMB	EPHB2	EFNB2->EPHB2	CD163->GPNMB	0.7569024217301948	cerad
CCL3:TIMP2->IFI44L:ITGB1	0.0004899493433865	0.0047686019597522	0.102744860552791	0.918165468450954	CCL3	TIMP2	IFI44L	ITGB1	TIMP2->ITGB1	CCL3->IFI44L	0.999999999963469	cerad
HSPA1A:PLAU->GPNMB:ITGAM	0.0004899027373527	0.0005341338137166	0.917191019875522	0.359042551697355	HSPA1A	PLAU	GPNMB	ITGAM	PLAU->ITGAM	HSPA1A->GPNMB	0.9642104937596788	cerad
HIST:VEGFA->CCL3:NRP1	0.0004898477036504	0.0005794599402161	0.845352145426554	0.397914254696913	HIST	VEGFA	CCL3	NRP1	VEGFA->NRP1	HIST->CCL3	0.7969192770142348	cerad
HIST:APOE->IFI44L:VLDLR	0.0004898392067051	0.0004532994214413	1.08060849746414	0.279871301033069	HIST	APOE	IFI44L	VLDLR	APOE->VLDLR	HIST->IFI44L	0.8447730316016234	cerad
GPNMB:TNFSF10->MKI67:TNFRSF10B	0.0004898274050152	0.0005742248703473	0.853023667746873	0.393646179354887	GPNMB	TNFSF10	MKI67	TNFRSF10B	TNFSF10->TNFRSF10B	GPNMB->MKI67	0.9295574809071012	cerad
HIST:IL10->FRMD4A:IFNLR1	0.0004896475997067	0.0010584378963493	0.462613443259699	0.64364147093397	HIST	IL10	FRMD4A	IFNLR1	IL10->IFNLR1	HIST->FRMD4A	0.9686674170221032	cerad
HIF1A:ANXA2->TMEM163:TLR2	0.0004895925861246	0.0019720192863752	0.248269674392765	0.803925760919622	HIF1A	ANXA2	TMEM163	TLR2	ANXA2->TLR2	HIF1A->TMEM163	0.954639116259026	cerad
HIF1A:ANXA2->GPNMB:TLR2	0.0004895646595179	0.001457805393276	0.335823054144231	0.737004304099729	HIF1A	ANXA2	GPNMB	TLR2	ANXA2->TLR2	HIF1A->GPNMB	0.8803509172743323	cerad
IFI44L:LILRB4->PICALM:LAIR1	0.0004895530219729	0.0028443470980877	0.172114374614134	0.863347612093993	IFI44L	LILRB4	PICALM	LAIR1	LILRB4->LAIR1	IFI44L->PICALM	0.976301265063394	cerad
HIST:CALCB->HSPA1A:TSHR	0.0004894508427899	0.0010878769603619	0.449913786782557	0.652772606160459	HIST	CALCB	HSPA1A	TSHR	CALCB->TSHR	HIST->HSPA1A	0.9890237479310616	cerad
HIST:TNF->PICALM:SEMA4C	0.0004894283026641	0.0015692451978132	0.311887717321777	0.755125857401722	HIST	TNF	PICALM	SEMA4C	TNF->SEMA4C	HIST->PICALM	0.9583718999613868	cerad
FRMD4A:MMP2->PICALM:PECAM1	0.0004893049389977	0.0005064667829739	0.966114571472097	0.333986853895965	FRMD4A	MMP2	PICALM	PECAM1	MMP2->PECAM1	FRMD4A->PICALM	0.6478842729711201	cerad
CD163:VEGFA->MKI67:ITGA9	0.0004892296409155	0.002361012264678	0.207211816827319	0.835844439093983	CD163	VEGFA	MKI67	ITGA9	VEGFA->ITGA9	CD163->MKI67	0.999999999975187	cerad
HIF1A:CD55->HIST:ADGRE5	0.0004889815550767	0.0007610920557893	0.642473602709755	0.520565723493304	HIF1A	CD55	HIST	ADGRE5	CD55->ADGRE5	HIF1A->HIST	0.8139087408686817	cerad
MKI67:LRIG1->CD163:EGFR	0.0004888277909456	0.0009299463685874	0.525651593960398	0.599130302126011	MKI67	LRIG1	CD163	EGFR	LRIG1->EGFR	MKI67->CD163	0.9617357969411952	cerad
IFI44L:WNT5A->HSPA1A:LDLR	0.0004888092687872	0.0012397910166336	0.394267471073083	0.693383576601924	IFI44L	WNT5A	HSPA1A	LDLR	WNT5A->LDLR	IFI44L->HSPA1A	0.999999999972524	cerad
PICALM:APOC1->MKI67:VLDLR	0.0004888018567795	0.0004120412368929	1.18629353815507	0.235506397617328	PICALM	APOC1	MKI67	VLDLR	APOC1->VLDLR	PICALM->MKI67	0.8617919944746922	cerad
GPNMB:VEGFB->IFI44L:NRP1	0.000488702602653	0.0017888074198109	0.273200232311613	0.784699301411587	GPNMB	VEGFB	IFI44L	NRP1	VEGFB->NRP1	GPNMB->IFI44L	0.9839325316140832	cerad
HSPA1A:HLA-A->HIF1A:APLP2	0.0004885998698957	0.0055352722942587	0.0882702501198625	0.929661883600985	HSPA1A	HLA-A	HIF1A	APLP2	HLA-A->APLP2	HSPA1A->HIF1A	0.999999999968426	cerad
PICALM:GNAI2->TMEM163:ADCY1	0.0004885656072542	0.0012271558158151	0.398128420985942	0.690535525426951	PICALM	GNAI2	TMEM163	ADCY1	GNAI2->ADCY1	PICALM->TMEM163	0.9984545118795352	cerad
MKI67:CD99->HSPA1A:PILRA	0.0004885587879718	0.0007503849509654	0.651077540058935	0.514996434129038	MKI67	CD99	HSPA1A	PILRA	CD99->PILRA	MKI67->HSPA1A	0.99999999996712	cerad
CD163:PSAP->HIF1A:CELSR1	0.0004884785438304	0.0005477649522223	0.891766700020896	0.372517993915487	CD163	PSAP	HIF1A	CELSR1	PSAP->CELSR1	CD163->HIF1A	0.675147303510608	cerad
TMEM163:FGF2->HIF1A:NRP1	0.0004884104250718	0.0004139082748282	1.17999676443901	0.238001501780361	TMEM163	FGF2	HIF1A	NRP1	FGF2->NRP1	TMEM163->HIF1A	0.634156934555166	cerad
HSPA1A:EFNB1->MKI67:EPHB2	0.0004883114201048	0.0003935552313817	1.24076973488699	0.214690824651465	HSPA1A	EFNB1	MKI67	EPHB2	EFNB1->EPHB2	HSPA1A->MKI67	0.9051085001601118	cerad
HSPA1A:C1QA->HIF1A:CR1	0.0004882601332704	0.0009032765368073	0.540543358954276	0.5888223675211	HSPA1A	C1QA	HIF1A	CR1	C1QA->CR1	HSPA1A->HIF1A	0.9388618053702578	cerad
HSPA1A:LAMA2->GPNMB:RPSA	0.0004882443079621	0.0006558075468475	0.744493274450849	0.456578108535668	HSPA1A	LAMA2	GPNMB	RPSA	LAMA2->RPSA	HSPA1A->GPNMB	0.9642104937596788	cerad
PICALM:B2M->HSPA1A:LILRB2	0.0004882390511394	0.0005226442290431	0.934170940781794	0.350215722885363	PICALM	B2M	HSPA1A	LILRB2	B2M->LILRB2	PICALM->HSPA1A	0.9796734516813498	cerad
PICALM:FAM3C->CCL3:CLEC2D	0.0004881323090032	0.0008151187052576	0.598848125867629	0.54927416626835	PICALM	FAM3C	CCL3	CLEC2D	FAM3C->CLEC2D	PICALM->CCL3	0.7467718960534762	cerad
HIF1A:JAM3->PICALM:ITGAM_ITGB2	0.0004881088356982	0.0011538357001005	0.423031490233567	0.672272285868187	HIF1A	JAM3	PICALM	ITGAM_ITGB2	JAM3->ITGAM_ITGB2	HIF1A->PICALM	0.8251914659939186	cerad
MKI67:NECTIN2->HSPA1A:CD226	0.0004880828952325	0.0005801837293506	0.841255744587644	0.400204677469969	MKI67	NECTIN2	HSPA1A	CD226	NECTIN2->CD226	MKI67->HSPA1A	0.99999999996712	cerad
ERN1:CIRBP->HIF1A:TREM1	0.0004880724655928	0.0034260536799464	0.142459083011352	0.886717396706338	ERN1	CIRBP	HIF1A	TREM1	CIRBP->TREM1	ERN1->HIF1A	0.999999999839273	cerad
TMEM163:CLEC11A->AIF1:ITGB1	0.0004879079036566	0.0013209247460147	0.369368433083437	0.711853123740865	TMEM163	CLEC11A	AIF1	ITGB1	CLEC11A->ITGB1	TMEM163->AIF1	0.9524456178033172	cerad
PICALM:TNF->PICALM:TNFRSF1A	0.0004878916632549	0.0024824981293411	0.196532540141095	0.844193365914113	PICALM	TNF	PICALM	TNFRSF1A	TNF->TNFRSF1A	PICALM->PICALM	0.958076666325937	cerad
HSPA1A:VWF->HSPA1A:SIRPA	0.0004878872722761	0.0006237537776355	0.782179266513878	0.434109227592543	HSPA1A	VWF	HSPA1A	SIRPA	VWF->SIRPA	HSPA1A->HSPA1A	0.8611637938285128	cerad
TMEM163:TNF->HIST:TRADD	0.0004877783114008	0.0006472320374436	0.753637464127139	0.451066941940512	TMEM163	TNF	HIST	TRADD	TNF->TRADD	TMEM163->HIST	0.9425780803499714	cerad
GPNMB:OMG->CCL3:RTN4RL1	0.0004877704003726	0.0003369587659869	1.44756703077291	0.147738177250065	GPNMB	OMG	CCL3	RTN4RL1	OMG->RTN4RL1	GPNMB->CCL3	0.6657555852452461	cerad
CD163:WNT5A->HSPA1A:FZD2	0.0004875240929871	0.0023462606719418	0.20778769333575	0.835394742192945	CD163	WNT5A	HSPA1A	FZD2	WNT5A->FZD2	CD163->HSPA1A	0.999699992616838	cerad
GPNMB:TLN1->HIF1A:ITGB5	0.0004874651423429	0.0048493032306729	0.100522718245304	0.919929347632586	GPNMB	TLN1	HIF1A	ITGB5	TLN1->ITGB5	GPNMB->HIF1A	0.9616684287411426	cerad
HSPA1A:LGALS9->AIF1:CD47	0.0004873681983043	0.0007543731700722	0.646057173875449	0.518242329082178	HSPA1A	LGALS9	AIF1	CD47	LGALS9->CD47	HSPA1A->AIF1	0.8577804067567085	cerad
CCL3:DKK2->IFI44L:LRP6	0.0004872784982225	0.0067758173585493	0.0719143495814115	0.942670070303745	CCL3	DKK2	IFI44L	LRP6	DKK2->LRP6	CCL3->IFI44L	0.999999999963469	cerad
TMEM163:GAS6->HIF1A:TYRO3	0.0004872506938527	0.0004497970037978	1.08326798475473	0.278689491371544	TMEM163	GAS6	HIF1A	TYRO3	GAS6->TYRO3	TMEM163->HIF1A	0.6587412933397714	cerad
IFI44L:LAMB2->HIST:ITGA9_ITGB1	0.0004872489985209	0.0016829277216582	0.289524613713572	0.772179947021333	IFI44L	LAMB2	HIST	ITGA9_ITGB1	LAMB2->ITGA9_ITGB1	IFI44L->HIST	0.9591345110500284	cerad
ERN1:NTN1->HSPA1A:UNC5B	0.0004872035645021	0.0008147049559725	0.598012275401666	0.549831742373097	ERN1	NTN1	HSPA1A	UNC5B	NTN1->UNC5B	ERN1->HSPA1A	0.8658767596426724	cerad
TMEM163:ICAM1->IFI44L:ITGAL_ITGB2	0.0004870979877329	0.0004014781185035	1.21326160825041	0.225029816168268	TMEM163	ICAM1	IFI44L	ITGAL_ITGB2	ICAM1->ITGAL_ITGB2	TMEM163->IFI44L	0.8420822209870346	cerad
AIF1:SPON1->HIF1A:APP	0.0004869838437932	0.0007643624464353	0.637111158540488	0.524052440707927	AIF1	SPON1	HIF1A	APP	SPON1->APP	AIF1->HIF1A	0.9353605316221169	cerad
TMEM163:MYL9->IFI44L:CD69	0.0004869832853164	0.0004887839125292	0.996316107861503	0.319096579754619	TMEM163	MYL9	IFI44L	CD69	MYL9->CD69	TMEM163->IFI44L	0.8420822209870346	cerad
TMEM163:TNFSF10->HIF1A:RIPK1	0.0004869802595116	0.0009761393399341	0.498883960095785	0.617861134493296	TMEM163	TNFSF10	HIF1A	RIPK1	TNFSF10->RIPK1	TMEM163->HIF1A	0.8548105768052231	cerad
CD163:PTDSS1->HSPA1A:JMJD6	0.0004869429369193	0.0017090844381481	0.284914499278342	0.775709647361972	CD163	PTDSS1	HSPA1A	JMJD6	PTDSS1->JMJD6	CD163->HSPA1A	0.999699992616838	cerad
TMEM163:PDCD1LG2->CCL3:PDCD2	0.000486829614925	0.001447425214944	0.33634180881939	0.736613125582774	TMEM163	PDCD1LG2	CCL3	PDCD2	PDCD1LG2->PDCD2	TMEM163->CCL3	0.9613843511293636	cerad
CCL3:CALM3->TMEM163:CACNA1C	0.0004868150958788	0.0005758168433642	0.845433928321005	0.397868607962858	CCL3	CALM3	TMEM163	CACNA1C	CALM3->CACNA1C	CCL3->TMEM163	0.7735191679278552	cerad
HIST:PSEN1->MKI67:NOTCH1	0.0004867318709463	0.0020573562035451	0.236581234745642	0.812981679474453	HIST	PSEN1	MKI67	NOTCH1	PSEN1->NOTCH1	HIST->MKI67	0.9840389106760912	cerad
AIF1:SPP1->GPNMB:PTGER4	0.0004866543759	0.0028567958618015	0.170349720260769	0.864735111518397	AIF1	SPP1	GPNMB	PTGER4	SPP1->PTGER4	AIF1->GPNMB	0.9845634909212628	cerad
FRMD4A:MFNG->GPNMB:NOTCH2	0.0004865103336878	0.0012110720003348	0.401718752934039	0.687891021698719	FRMD4A	MFNG	GPNMB	NOTCH2	MFNG->NOTCH2	FRMD4A->GPNMB	0.8691553836898407	cerad
TMEM163:COL4A5->FRMD4A:ITGA9_ITGB1	0.0004862073452968	0.0005639681354927	0.862118468576411	0.388622329315504	TMEM163	COL4A5	FRMD4A	ITGA9_ITGB1	COL4A5->ITGA9_ITGB1	TMEM163->FRMD4A	0.7674652029156968	cerad
CD163:SERPING1->HIF1A:LRP1	0.0004861863045281	0.00041334074379	1.17623610019715	0.239500542395818	CD163	SERPING1	HIF1A	LRP1	SERPING1->LRP1	CD163->HIF1A	0.6041488552274208	cerad
GPNMB:YBX1->MKI67:NOTCH1	0.0004861444154904	0.0016687185095484	0.291327993732169	0.770800479602218	GPNMB	YBX1	MKI67	NOTCH1	YBX1->NOTCH1	GPNMB->MKI67	0.999999999921381	cerad
PICALM:PSEN1->HIST:NOTCH1	0.0004860944656813	0.002769289954144	0.175530361114384	0.860662916383656	PICALM	PSEN1	HIST	NOTCH1	PSEN1->NOTCH1	PICALM->HIST	0.9713432670396744	cerad
MKI67:APOE->TMEM163:LDLR	0.0004860793703458	0.0005167580412437	0.940632426688521	0.346893258521302	MKI67	APOE	TMEM163	LDLR	APOE->LDLR	MKI67->TMEM163	0.8978445259368432	cerad
FRMD4A:SIRPB2->HSPA1A:CD47	0.0004860467327148	0.0012145036570989	0.400201950709489	0.68900777795579	FRMD4A	SIRPB2	HSPA1A	CD47	SIRPB2->CD47	FRMD4A->HSPA1A	0.9205143913489356	cerad
TMEM163:ADM->HIST:TSHR	0.0004860377254649	0.0006703041937163	0.725100230643306	0.468390542933169	TMEM163	ADM	HIST	TSHR	ADM->TSHR	TMEM163->HIST	0.9425780803499714	cerad
HSPA1A:CALM3->GPNMB:AR	0.0004860278578918	0.0006735071760551	0.721637237391626	0.470517538736539	HSPA1A	CALM3	GPNMB	AR	CALM3->AR	HSPA1A->GPNMB	0.9750435385423676	cerad
HSPA1A:PLAU->HSPA1A:LRP1	0.0004859790269263	0.0005384589926777	0.9025367456668	0.366771810808988	HSPA1A	PLAU	HSPA1A	LRP1	PLAU->LRP1	HSPA1A->HSPA1A	0.8274236170881236	cerad
HSPA1A:ADAM10->FRMD4A:TREM2	0.0004859620639331	0.0017487756708613	0.277887022349662	0.781099086369503	HSPA1A	ADAM10	FRMD4A	TREM2	ADAM10->TREM2	HSPA1A->FRMD4A	0.978183386521186	cerad
PICALM:GSTO1->HIST:RYR1	0.0004859292825156	0.0015439359599351	0.314734092038383	0.75296355704121	PICALM	GSTO1	HIST	RYR1	GSTO1->RYR1	PICALM->HIST	0.9422976201275218	cerad
IFI44L:IL18->IFI44L:IL18BP	0.0004859260966308	0.0008183523892095	0.593785883731854	0.552655331756941	IFI44L	IL18	IFI44L	IL18BP	IL18->IL18BP	IFI44L->IFI44L	0.8620882681196294	cerad
HIST:HLA-A->HSPA1A:LILRB1	0.0004858600146945	0.0019836267864254	0.244935195481061	0.8065066094964	HIST	HLA-A	HSPA1A	LILRB1	HLA-A->LILRB1	HIST->HSPA1A	0.992090079236448	cerad
AIF1:ADAM17->CD163:ITGB1	0.0004858575337953	0.0064547081465034	0.0752718051332153	0.939998454069258	AIF1	ADAM17	CD163	ITGB1	ADAM17->ITGB1	AIF1->CD163	0.9937065937630498	cerad
GPNMB:HLA-B->FRMD4A:LILRB2	0.0004857988451472	0.0025755321939061	0.188620762068765	0.850390059127299	GPNMB	HLA-B	FRMD4A	LILRB2	HLA-B->LILRB2	GPNMB->FRMD4A	0.9705939058539212	cerad
HIST:APP->PICALM:LRP10	0.0004857927192231	0.0011518385517321	0.421754175958628	0.673204456303649	HIST	APP	PICALM	LRP10	APP->LRP10	HIST->PICALM	0.9515690760765514	cerad
HIF1A:GNAI2->HIF1A:ADCY9	0.0004857681010744	0.0014709871872681	0.330232720773458	0.741224124741023	HIF1A	GNAI2	HIF1A	ADCY9	GNAI2->ADCY9	HIF1A->HIF1A	0.8987670877613059	cerad
HIST:IGF1->IFI44L:IGF1R	0.0004857492637103	0.0004370110256911	1.1115263349297	0.266341860956926	HIST	IGF1	IFI44L	IGF1R	IGF1->IGF1R	HIST->IFI44L	0.8447730316016234	cerad
HIF1A:VEGFA->IFI44L:CD44	0.0004856939637838	0.0004021554398755	1.20772695237985	0.227152307235917	HIF1A	VEGFA	IFI44L	CD44	VEGFA->CD44	HIF1A->IFI44L	0.7649765451569155	cerad
HIST:TLN1->HSPA1A:ITGB5	0.0004856538360161	0.0016788417307578	0.289279106611743	0.7723677996568	HIST	TLN1	HSPA1A	ITGB5	TLN1->ITGB5	HIST->HSPA1A	0.992090079236448	cerad
HIF1A:POMC->AIF1:ADRB2	0.0004856534904465	0.0006137239332809	0.791322391242227	0.428755885329878	HIF1A	POMC	AIF1	ADRB2	POMC->ADRB2	HIF1A->AIF1	0.9110581783576642	cerad
PICALM:ICAM1->FRMD4A:ITGAM_ITGB2	0.0004856003994425	0.0006479581367687	0.749431748575868	0.45359702122518	PICALM	ICAM1	FRMD4A	ITGAM_ITGB2	ICAM1->ITGAM_ITGB2	PICALM->FRMD4A	0.8592561889637989	cerad
TMEM163:PLAU->PICALM:ITGB5	0.0004855276022922	0.0004899495850154	0.990974616861779	0.32169797492904	TMEM163	PLAU	PICALM	ITGB5	PLAU->ITGB5	TMEM163->PICALM	0.8241595738658264	cerad
AIF1:C1QA->AIF1:CD33	0.0004854779513597	0.0013205793324884	0.367624980503746	0.713152885538208	AIF1	C1QA	AIF1	CD33	C1QA->CD33	AIF1->AIF1	0.9468766318201214	cerad
FRMD4A:CALM1->HIST:CALCR	0.0004853324562834	0.0017231486796554	0.28165442832275	0.778208501187617	FRMD4A	CALM1	HIST	CALCR	CALM1->CALCR	FRMD4A->HIST	0.9763720210261152	cerad
MKI67:ICAM3->MKI67:ITGAL	0.0004853108662573	0.0004553078198077	1.06589618087898	0.286470575614776	MKI67	ICAM3	MKI67	ITGAL	ICAM3->ITGAL	MKI67->MKI67	0.8057548857735825	cerad
GPNMB:AFDN->HIST:EPHB3	0.0004853071055068	0.0009606300673111	0.505196664169915	0.613420713054526	GPNMB	AFDN	HIST	EPHB3	AFDN->EPHB3	GPNMB->HIST	0.7552361473593933	cerad
FRMD4A:SPON1->CCL3:LRP8	0.0004850278429987	0.001322126405176	0.366854365134727	0.713727652982064	FRMD4A	SPON1	CCL3	LRP8	SPON1->LRP8	FRMD4A->CCL3	0.8698883141886156	cerad
PICALM:GAS6->HIF1A:TYRO3	0.0004849534359199	0.0004476797104023	1.08325980528376	0.278693120911074	PICALM	GAS6	HIF1A	TYRO3	GAS6->TYRO3	PICALM->HIF1A	0.6204564968874977	cerad
CCL3:NECTIN3->HIF1A:PVR	0.000484900983141	0.0008016200831903	0.604901241010807	0.545244618531047	CCL3	NECTIN3	HIF1A	PVR	NECTIN3->PVR	CCL3->HIF1A	0.7777132543388577	cerad
MKI67:LAMA3->TMEM163:ITGA6_ITGB1	0.0004848174783909	0.0003498960587592	1.38560428519885	0.165867769021491	MKI67	LAMA3	TMEM163	ITGA6_ITGB1	LAMA3->ITGA6_ITGB1	MKI67->TMEM163	0.8472380495090812	cerad
HSPA1A:HSP90AA1->MKI67:CFTR	0.0004848151799366	0.0031078040410336	0.155999275866624	0.876033592008397	HSPA1A	HSP90AA1	MKI67	CFTR	HSP90AA1->CFTR	HSPA1A->MKI67	0.99999999994094	cerad
CCL3:CD14->HSPA1A:ITGB1	0.0004846903005618	0.0020749206196492	0.233594623318079	0.815299702253647	CCL3	CD14	HSPA1A	ITGB1	CD14->ITGB1	CCL3->HSPA1A	0.968398257120232	cerad
CCL3:GNAI2->HIST:C5AR1	0.000484664722945	0.0007177787791866	0.675228548124801	0.499530571665833	CCL3	GNAI2	HIST	C5AR1	GNAI2->C5AR1	CCL3->HIST	0.7852568387050771	cerad
HIST:HSPA8->FRMD4A:LDLR	0.0004846390034363	0.0018011886865709	0.269066204473577	0.787878736614001	HIST	HSPA8	FRMD4A	LDLR	HSPA8->LDLR	HIST->FRMD4A	0.991227303843256	cerad
FRMD4A:ADAM15->HIST:ITGA5	0.0004845708081657	0.0008256288969997	0.586911153336092	0.557263378675719	FRMD4A	ADAM15	HIST	ITGA5	ADAM15->ITGA5	FRMD4A->HIST	0.9478257010228592	cerad
CD163:FAM3C->CCL3:LAMP1	0.0004843648351392	0.001004740091991	0.482079732858506	0.629749306623351	CD163	FAM3C	CCL3	LAMP1	FAM3C->LAMP1	CD163->CCL3	0.8152639916316002	cerad
AIF1:FABP5->AIF1:RXRA	0.0004843575887372	0.0003336936122937	1.45150392723407	0.146639589469942	AIF1	FABP5	AIF1	RXRA	FABP5->RXRA	AIF1->AIF1	0.7986120207540489	cerad
AIF1:HGF->CCL3:NRP1	0.0004843348485749	0.0029015158385143	0.166924764685403	0.867429247126086	AIF1	HGF	CCL3	NRP1	HGF->NRP1	AIF1->CCL3	0.999999999996331	cerad
AIF1:APP->PICALM:RPSA	0.0004842553282808	0.0012050286318249	0.401862093141694	0.687785521614219	AIF1	APP	PICALM	RPSA	APP->RPSA	AIF1->PICALM	0.977092289271739	cerad
PICALM:APOE->TMEM163:LDLR	0.0004841704024896	0.002945626275173	0.164369257081389	0.869440463683402	PICALM	APOE	TMEM163	LDLR	APOE->LDLR	PICALM->TMEM163	0.9984545118795352	cerad
ERN1:LPL->AIF1:LRP1	0.0004841127446126	0.0012000222042312	0.403419822487969	0.686639406678914	ERN1	LPL	AIF1	LRP1	LPL->LRP1	ERN1->AIF1	0.999999999974621	cerad
GPNMB:WNT2B->GPNMB:FZD2_LRP6	0.0004841015840811	0.0010754540277644	0.450136938988883	0.652611703222994	GPNMB	WNT2B	GPNMB	FZD2_LRP6	WNT2B->FZD2_LRP6	GPNMB->GPNMB	0.875267460793192	cerad
FRMD4A:NECTIN3->MKI67:CADM1	0.0004840691779131	0.001430973428348	0.338279641203383	0.735152464299906	FRMD4A	NECTIN3	MKI67	CADM1	NECTIN3->CADM1	FRMD4A->MKI67	0.9640762033543469	cerad
GPNMB:PTPN6->MKI67:CLEC12A	0.0004839532067459	0.0035473080849505	0.136428298629923	0.891482703748761	GPNMB	PTPN6	MKI67	CLEC12A	PTPN6->CLEC12A	GPNMB->MKI67	0.999999999921381	cerad
AIF1:ADAM10->CCL3:CADM1	0.0004839464773014	0.0024501483260639	0.197517216469478	0.843422810020807	AIF1	ADAM10	CCL3	CADM1	ADAM10->CADM1	AIF1->CCL3	0.999999999996331	cerad
PICALM:TNF->HIF1A:VSIR	0.0004839084959828	0.0024633686208055	0.196441771603226	0.844264404114937	PICALM	TNF	HIF1A	VSIR	TNF->VSIR	PICALM->HIF1A	0.9545839198403216	cerad
HIF1A:TGFB1->MKI67:ACVR1_TGFBR2	0.0004836160024048	0.001098053520187	0.440430264567124	0.659625509210207	HIF1A	TGFB1	MKI67	ACVR1_TGFBR2	TGFB1->ACVR1_TGFBR2	HIF1A->MKI67	0.9465292234351336	cerad
TMEM163:MFGE8->HIF1A:ITGB5	0.0004835981890326	0.0012529044271158	0.385981706638139	0.699510216987958	TMEM163	MFGE8	HIF1A	ITGB5	MFGE8->ITGB5	TMEM163->HIF1A	0.8930544373581526	cerad
AIF1:CALM1->PICALM:VIPR1	0.0004834867907929	0.0004636080881462	1.04287824814747	0.297004685059318	AIF1	CALM1	PICALM	VIPR1	CALM1->VIPR1	AIF1->PICALM	0.8732152705034432	cerad
HIF1A:ITGB3BP->IFI44L:ITGB5	0.0004833831530029	0.0006265378499036	0.771514686745965	0.440401920498362	HIF1A	ITGB3BP	IFI44L	ITGB5	ITGB3BP->ITGB5	HIF1A->IFI44L	0.7649765451569155	cerad
CD163:ACTR2->MKI67:ADRB2	0.0004833776733128	0.0014779832665624	0.327052196224894	0.743628407125485	CD163	ACTR2	MKI67	ADRB2	ACTR2->ADRB2	CD163->MKI67	0.9877201743498808	cerad
FRMD4A:VEGFA->HIF1A:NRP2	0.0004833241710427	0.000665101051319	0.726692838756195	0.467414141328726	FRMD4A	VEGFA	HIF1A	NRP2	VEGFA->NRP2	FRMD4A->HIF1A	0.8345356367580332	cerad
HIF1A:AFDN->TMEM163:EPHB3	0.0004832691966587	0.0006257445445937	0.772310683063988	0.439930439594532	HIF1A	AFDN	TMEM163	EPHB3	AFDN->EPHB3	HIF1A->TMEM163	0.8471482374036271	cerad
GPNMB:NUCB2->FRMD4A:ERAP1	0.0004830887482627	0.0022296949368055	0.216661364874817	0.828472259144816	GPNMB	NUCB2	FRMD4A	ERAP1	NUCB2->ERAP1	GPNMB->FRMD4A	0.9625816750750484	cerad
PICALM:HLA-A->IFI44L:LILRB2	0.0004830361836163	0.000564286242572	0.85601268855082	0.391990761045226	PICALM	HLA-A	IFI44L	LILRB2	HLA-A->LILRB2	PICALM->IFI44L	0.862115354365524	cerad
MKI67:LAMB2->CD163:ITGA9_ITGB1	0.0004830290705286	0.0007520071363311	0.642319796172802	0.520665563347692	MKI67	LAMB2	CD163	ITGA9_ITGB1	LAMB2->ITGA9_ITGB1	MKI67->CD163	0.946565472050692	cerad
FRMD4A:APOE->IFI44L:LRP8	0.000482922101822	0.0021650040337509	0.22305829194478	0.823490138750478	FRMD4A	APOE	IFI44L	LRP8	APOE->LRP8	FRMD4A->IFI44L	0.9340018023923172	cerad
HIF1A:LIN7C->HIF1A:ABCA1	0.0004827479886188	0.0010073224547486	0.479238784306992	0.631768765758631	HIF1A	LIN7C	HIF1A	ABCA1	LIN7C->ABCA1	HIF1A->HIF1A	0.858799024257086	cerad
GPNMB:ADAM15->GPNMB:ITGAV	0.0004827087399616	0.0003997048981773	1.20766280864414	0.227176989171442	GPNMB	ADAM15	GPNMB	ITGAV	ADAM15->ITGAV	GPNMB->GPNMB	0.5652881898341852	cerad
GPNMB:HRAS->HIST:INSR	0.0004826383465747	0.0002645199608938	1.82458195194008	0.0680641390100564	GPNMB	HRAS	HIST	INSR	HRAS->INSR	GPNMB->HIST	0.3994602206215468	cerad
PICALM:C5->HIST:C5AR1	0.0004825392282691	0.003053134604978	0.158047151764099	0.874419643864349	PICALM	C5	HIST	C5AR1	C5->C5AR1	PICALM->HIST	0.9713432670396744	cerad
CCL3:HSP90AA1->AIF1:CFTR	0.0004823400500139	0.0018890822075709	0.255330365232842	0.798467948922754	CCL3	HSP90AA1	AIF1	CFTR	HSP90AA1->CFTR	CCL3->AIF1	0.9599068238415622	cerad
HIST:TNFSF13B->CCL3:TNFRSF13C	0.0004823331501902	0.0043369406113027	0.111215069197225	0.911445802272452	HIST	TNFSF13B	CCL3	TNFRSF13C	TNFSF13B->TNFRSF13C	HIST->CCL3	0.9944453647030672	cerad
HIST:ARF6->FRMD4A:PLD1	0.0004822969911402	0.0028898131120366	0.166895564675595	0.86745222308009	HIST	ARF6	FRMD4A	PLD1	ARF6->PLD1	HIST->FRMD4A	0.9939843108644126	cerad
CCL3:FSTL5->HIST:IL6R	0.0004822294005195	0.0012111739692511	0.398150400159038	0.690519324856093	CCL3	FSTL5	HIST	IL6R	FSTL5->IL6R	CCL3->HIST	0.8911632055988	cerad
HIF1A:CALCB->GPNMB:VIPR1	0.0004822129425026	0.0010460412589436	0.460988453734212	0.644806888994264	HIF1A	CALCB	GPNMB	VIPR1	CALCB->VIPR1	HIF1A->GPNMB	0.8270940685833598	cerad
MKI67:HLA-B->GPNMB:LILRB2	0.000482150796857	0.0006182453517598	0.779869667413689	0.435467594142179	MKI67	HLA-B	GPNMB	LILRB2	HLA-B->LILRB2	MKI67->GPNMB	0.8514813796566991	cerad
FRMD4A:JAG2->HIST:NOTCH1	0.0004821232813716	0.0020251656351081	0.238066098403774	0.811829828427219	FRMD4A	JAG2	HIST	NOTCH1	JAG2->NOTCH1	FRMD4A->HIST	0.9763720210261152	cerad
FRMD4A:VWF->MKI67:SIRPA	0.0004819758081749	0.0013154593369458	0.366393543789834	0.71407143662254	FRMD4A	VWF	MKI67	SIRPA	VWF->SIRPA	FRMD4A->MKI67	0.9640762033543469	cerad
GPNMB:CCL4->HSPA1A:CCR1	0.0004819483977912	0.0007616843546781	0.632740314056884	0.526903239015697	GPNMB	CCL4	HSPA1A	CCR1	CCL4->CCR1	GPNMB->HSPA1A	0.984739224832062	cerad
HIST:JAG1->TMEM163:CD46	0.000481906195148	0.0004277259521757	1.12667045966387	0.259881836536561	HIST	JAG1	TMEM163	CD46	JAG1->CD46	HIST->TMEM163	0.8878632902517751	cerad
FRMD4A:WNT5A->HIF1A:FZD3	0.0004817806910729	0.000833223020156	0.578213370752377	0.563120072720102	FRMD4A	WNT5A	HIF1A	FZD3	WNT5A->FZD3	FRMD4A->HIF1A	0.877982909079729	cerad
HIST:SEMA7A->PICALM:PLXNC1	0.0004817191309869	0.0029431300187691	0.163675790031328	0.869986377249758	HIST	SEMA7A	PICALM	PLXNC1	SEMA7A->PLXNC1	HIST->PICALM	0.9926522958921412	cerad
HIST:TOR2A->HIF1A:ATP5F1B	0.0004817011996916	0.0015727095151199	0.306287458084651	0.759385787647812	HIST	TOR2A	HIF1A	ATP5F1B	TOR2A->ATP5F1B	HIST->HIF1A	0.9130448131915284	cerad
PICALM:C1QB->TMEM163:C1QBP	0.0004814724085854	0.0004742805384718	1.0151637470447	0.310027778580253	PICALM	C1QB	TMEM163	C1QBP	C1QB->C1QBP	PICALM->TMEM163	0.8939516769563739	cerad
CCL3:BMP6->PICALM:ACVR1_ACVR2A	0.0004814306082757	0.0002861407837813	1.68249559504825	0.0924727783769964	CCL3	BMP6	PICALM	ACVR1_ACVR2A	BMP6->ACVR1_ACVR2A	CCL3->PICALM	0.3896202028066673	cerad
CD163:CD1D->CD163:LILRB2	0.0004813609732299	0.0009095364394299	0.529237699955876	0.596640567159485	CD163	CD1D	CD163	LILRB2	CD1D->LILRB2	CD163->CD163	0.9090306981162318	cerad
TMEM163:F8->CCL3:LRP1	0.0004812673662646	0.0011606789789536	0.414642958984665	0.678403295040232	TMEM163	F8	CCL3	LRP1	F8->LRP1	TMEM163->CCL3	0.9145973215464104	cerad
IFI44L:CXCL12->MKI67:ITGA5	0.0004812497771444	0.0004870203358089	0.988151298333501	0.323078555608793	IFI44L	CXCL12	MKI67	ITGA5	CXCL12->ITGA5	IFI44L->MKI67	0.5634454071724512	cerad
CD163:CP->TMEM163:SLC40A1	0.0004811850658417	0.0006987810176435	0.688606378382239	0.491071006080355	CD163	CP	TMEM163	SLC40A1	CP->SLC40A1	CD163->TMEM163	0.9393117873535148	cerad
GPNMB:TGFB3->GPNMB:ACVR1B_TGFBR2	0.0004810938169437	0.0010600350912404	0.453847066874732	0.649938904452023	GPNMB	TGFB3	GPNMB	ACVR1B_TGFBR2	TGFB3->ACVR1B_TGFBR2	GPNMB->GPNMB	0.8751145878842199	cerad
GPNMB:GRN->MKI67:TNFRSF1A	0.0004810203996349	0.0015474188388912	0.310853395050851	0.755912075691307	GPNMB	GRN	MKI67	TNFRSF1A	GRN->TNFRSF1A	GPNMB->MKI67	0.999999999921381	cerad
FRMD4A:PTMA->MKI67:VIPR1	0.0004810145192542	0.0006808416370607	0.706499857045851	0.479877341587628	FRMD4A	PTMA	MKI67	VIPR1	PTMA->VIPR1	FRMD4A->MKI67	0.8519323249355522	cerad
FRMD4A:SEMA7A->HIST:PLXNC1	0.000480937290268	0.0011725197272815	0.410174156628587	0.681678197190787	FRMD4A	SEMA7A	HIST	PLXNC1	SEMA7A->PLXNC1	FRMD4A->HIST	0.9760790638438775	cerad
HIF1A:WNT5A->HIF1A:PTK7	0.0004808374704503	0.0004747769326119	1.01276502168096	0.311172411813689	HIF1A	WNT5A	HIF1A	PTK7	WNT5A->PTK7	HIF1A->HIF1A	0.6748081938689042	cerad
PICALM:FARP2->HIF1A:PLXNA1	0.0004807749891839	0.0022921956383136	0.20974430853453	0.833867241425953	PICALM	FARP2	HIF1A	PLXNA1	FARP2->PLXNA1	PICALM->HIF1A	0.9545839198403216	cerad
CCL3:C3->FRMD4A:C5AR2	0.0004806614527513	0.0008406444646446	0.571777336277989	0.567472833254239	CCL3	C3	FRMD4A	C5AR2	C3->C5AR2	CCL3->FRMD4A	0.7787218441737003	cerad
GPNMB:APP->HSPA1A:LRP6	0.0004806212892219	0.0011054739856834	0.434764902156206	0.663733083305268	GPNMB	APP	HSPA1A	LRP6	APP->LRP6	GPNMB->HSPA1A	0.999999999962568	cerad
AIF1:APOE->HSPA1A:LRP5	0.0004806157069306	0.0016706557999961	0.287680865760451	0.773591038040657	AIF1	APOE	HSPA1A	LRP5	APOE->LRP5	AIF1->HSPA1A	0.9710902595646004	cerad
HSPA1A:WNT5A->IFI44L:ROR2	0.0004805446267982	0.001953273943253	0.246020087688207	0.805666682585015	HSPA1A	WNT5A	IFI44L	ROR2	WNT5A->ROR2	HSPA1A->IFI44L	0.999503169394784	cerad
HIST:WNT2B->CD163:FZD1_LRP6	0.0004804671715698	0.0006706595303942	0.716409966301987	0.47373824280082	HIST	WNT2B	CD163	FZD1_LRP6	WNT2B->FZD1_LRP6	HIST->CD163	0.8854329084373739	cerad
HIST:GNAI2->TMEM163:EDNRB	0.0004803453833232	0.0006672324672378	0.719907089221526	0.471582202872391	HIST	GNAI2	TMEM163	EDNRB	GNAI2->EDNRB	HIST->TMEM163	0.9198977074377056	cerad
CD163:APOE->FRMD4A:VLDLR	0.0004802192487231	0.0005175733908312	0.927828318128808	0.35349663221812	CD163	APOE	FRMD4A	VLDLR	APOE->VLDLR	CD163->FRMD4A	0.8153589971381179	cerad
HIST:ADAM15->HIF1A:ITGA5	0.0004801911150009	0.0006034854728509	0.795696228995392	0.426208619226734	HIST	ADAM15	HIF1A	ITGA5	ADAM15->ITGA5	HIST->HIF1A	0.7680696309999104	cerad
HIF1A:GNAI2->ERN1:TSHR	0.0004801868111882	0.0016693495490581	0.287649049570952	0.77361539477431	HIF1A	GNAI2	ERN1	TSHR	GNAI2->TSHR	HIF1A->ERN1	0.9167637904395296	cerad
HIF1A:PTDSS1->MKI67:JMJD6	0.000480136562636	0.0003897514319277	1.23190455070639	0.217984741302682	HIF1A	PTDSS1	MKI67	JMJD6	PTDSS1->JMJD6	HIF1A->MKI67	0.7849491870505443	cerad
GPNMB:HLA-A->FRMD4A:LILRA1	0.0004801306804268	0.0008332262462365	0.576230864780691	0.564459145659492	GPNMB	HLA-A	FRMD4A	LILRA1	HLA-A->LILRA1	GPNMB->FRMD4A	0.8147425382422036	cerad
TMEM163:SERPINE2->PICALM:LRP1	0.0004801162865628	0.0004769108959211	1.0067211520414	0.314068794480232	TMEM163	SERPINE2	PICALM	LRP1	SERPINE2->LRP1	TMEM163->PICALM	0.8209376997085218	cerad
HIF1A:GNAI2->TMEM163:EGFR	0.0004800411795968	0.0004678104982503	1.02614452089514	0.304823467488572	HIF1A	GNAI2	TMEM163	EGFR	GNAI2->EGFR	HIF1A->TMEM163	0.7762020815261066	cerad
HIF1A:SLIT2->CD163:APP	0.000480031014812	0.0012958480300501	0.37043773936479	0.711056358691433	HIF1A	SLIT2	CD163	APP	SLIT2->APP	HIF1A->CD163	0.878191255373543	cerad
PICALM:COL8A2->HIST:ITGA1_ITGB1	0.0004800053425905	0.002876655414722	0.166862301314915	0.867478396407895	PICALM	COL8A2	HIST	ITGA1_ITGB1	COL8A2->ITGA1_ITGB1	PICALM->HIST	0.9713432670396744	cerad
TMEM163:FARP2->FRMD4A:PLXNA4	0.0004799696398514	0.0003815658893338	1.25789451643426	0.208429907103075	TMEM163	FARP2	FRMD4A	PLXNA4	FARP2->PLXNA4	TMEM163->FRMD4A	0.6836628516879851	cerad
FRMD4A:LAMB1->MKI67:ITGA6_ITGB1	0.0004797963173054	0.0240038678095527	0.0199882919332912	0.984052712384803	FRMD4A	LAMB1	MKI67	ITGA6_ITGB1	LAMB1->ITGA6_ITGB1	FRMD4A->MKI67	0.999520503935286	cerad
TMEM163:RGMB->HIF1A:NEO1	0.0004797479122329	0.0002842996675481	1.68747264592483	0.0915125053918109	TMEM163	RGMB	HIF1A	NEO1	RGMB->NEO1	TMEM163->HIF1A	0.629768142563403	cerad
TMEM163:CALM3->FRMD4A:INSR	0.000479731060009	0.0023221847712528	0.206586084771491	0.836333128583713	TMEM163	CALM3	FRMD4A	INSR	CALM3->INSR	TMEM163->FRMD4A	0.9692689802886312	cerad
CCL3:TGFB1->HIST:CXCR4	0.0004796274049048	0.0006251894576595	0.767171293483399	0.442979678188526	CCL3	TGFB1	HIST	CXCR4	TGFB1->CXCR4	CCL3->HIST	0.7448455639654721	cerad
CCL3:WNT5A->MKI67:RYK	0.0004795776873673	0.0005766481911345	0.831664253422485	0.405598483154117	CCL3	WNT5A	MKI67	RYK	WNT5A->RYK	CCL3->MKI67	0.718980303921135	cerad
AIF1:LPL->GPNMB:CD44	0.0004795770322949	0.0003784346625832	1.26726507826026	0.205060522884639	AIF1	LPL	GPNMB	CD44	LPL->CD44	AIF1->GPNMB	0.8497625553805478	cerad
AIF1:DSCAM->GPNMB:DCC	0.0004795640271054	0.0009190356268161	0.521812226982747	0.601801075671987	AIF1	DSCAM	GPNMB	DCC	DSCAM->DCC	AIF1->GPNMB	0.9533909514230046	cerad
HIST:PSEN1->MKI67:NCSTN	0.0004795422813423	0.0005746439656891	0.834503292429443	0.403997432815795	HIST	PSEN1	MKI67	NCSTN	PSEN1->NCSTN	HIST->MKI67	0.8498256644708789	cerad
TMEM163:VTN->PICALM:ITGAV_ITGB5	0.0004794276625876	0.0003550692124786	1.35023720936217	0.176939906203721	TMEM163	VTN	PICALM	ITGAV_ITGB5	VTN->ITGAV_ITGB5	TMEM163->PICALM	0.7670229354222419	cerad
HIST:CALM1->PICALM:PTPRA	0.0004793292207767	0.0101676336399808	0.0471426526317719	0.962399533224392	HIST	CALM1	PICALM	PTPRA	CALM1->PTPRA	HIST->PICALM	0.999999999950261	cerad
HIST:RGMB->HIF1A:NEO1	0.000479324333071	0.0002901973797605	1.65171833552251	0.0985919830904037	HIST	RGMB	HIF1A	NEO1	RGMB->NEO1	HIST->HIF1A	0.5290601071436458	cerad
MKI67:GNAI2->HIST:UNC5B	0.0004792718319605	0.0010039102620714	0.477405053088715	0.633073716662518	MKI67	GNAI2	HIST	UNC5B	GNAI2->UNC5B	MKI67->HIST	0.9300020970440528	cerad
CD163:HLA-DQA2->FRMD4A:CD4	0.0004792162351118	0.0009560158921063	0.50126387967885	0.616185422398459	CD163	HLA-DQA2	FRMD4A	CD4	HLA-DQA2->CD4	CD163->FRMD4A	0.8921851428477686	cerad
CD163:SEMA4D->HIF1A:PLXNB2	0.00047917961659	0.0032064088616465	0.149444327678151	0.881203035999524	CD163	SEMA4D	HIF1A	PLXNB2	SEMA4D->PLXNB2	CD163->HIF1A	0.9503663307927018	cerad
PICALM:HSPA1A->IFI44L:GRIN2D	0.0004791281920192	0.0005909947035356	0.810714866229478	0.41752943406821	PICALM	HSPA1A	IFI44L	GRIN2D	HSPA1A->GRIN2D	PICALM->IFI44L	0.862115354365524	cerad
PICALM:HMGB1->HIST:THBD	0.0004790886469971	0.0006174339213101	0.775935092747387	0.437787310972484	PICALM	HMGB1	HIST	THBD	HMGB1->THBD	PICALM->HIST	0.8269177539326442	cerad
AIF1:RPS19->PICALM:C5AR1	0.0004790028770385	0.0024728862449486	0.193701945658428	0.846409268284264	AIF1	RPS19	PICALM	C5AR1	RPS19->C5AR1	AIF1->PICALM	0.9944236243656632	cerad
CCL3:NTN1->CD163:DSCAM	0.0004789633684037	0.0005099637408529	0.939210634078968	0.347622610289903	CCL3	NTN1	CD163	DSCAM	NTN1->DSCAM	CCL3->CD163	0.597709990985841	cerad
PICALM:ADAM28->MKI67:ITGA4	0.0004789324581424	0.0006141221383956	0.779865157432028	0.435470249037281	PICALM	ADAM28	MKI67	ITGA4	ADAM28->ITGA4	PICALM->MKI67	0.8784498230128979	cerad
PICALM:F13A1->MKI67:ITGA4	0.0004787938294405	0.0066587277495864	0.0719047012351986	0.942677748692144	PICALM	F13A1	MKI67	ITGA4	F13A1->ITGA4	PICALM->MKI67	0.999999999960165	cerad
PICALM:WNT5A->HIST:LDLR	0.0004786155107426	0.001093487689444	0.43769629540687	0.661606455336605	PICALM	WNT5A	HIST	LDLR	WNT5A->LDLR	PICALM->HIST	0.9017188861013512	cerad
FRMD4A:INHBA->GPNMB:ENG	0.0004785830302848	0.0035090304393786	0.136386115353743	0.891516049455402	FRMD4A	INHBA	GPNMB	ENG	INHBA->ENG	FRMD4A->GPNMB	0.9603404482463936	cerad
CD163:WNT5A->AIF1:ADRB2	0.0004784016177385	0.0005580518326925	0.857270937415093	0.391295166267442	CD163	WNT5A	AIF1	ADRB2	WNT5A->ADRB2	CD163->AIF1	0.8575841073404312	cerad
MKI67:PDGFC->HSPA1A:FLT1	0.0004783495272042	0.0009269808011213	0.516029594815373	0.60583373944988	MKI67	PDGFC	HSPA1A	FLT1	PDGFC->FLT1	MKI67->HSPA1A	0.99999999996712	cerad
FRMD4A:TLN1->HIF1A:ITGB5	0.0004783287286171	0.0042928441810041	0.111424665897193	0.911279601289448	FRMD4A	TLN1	HIF1A	ITGB5	TLN1->ITGB5	FRMD4A->HIF1A	0.968025950087692	cerad
HIF1A:HGF->HIST:ITGB1	0.0004783171841647	0.0016143824492855	0.296284925778543	0.767012496916984	HIF1A	HGF	HIST	ITGB1	HGF->ITGB1	HIF1A->HIST	0.9381518301690964	cerad
AIF1:C1QB->CCL3:CD33	0.0004783000459653	0.0009728472768503	0.491649673434709	0.622967021307604	AIF1	C1QB	CCL3	CD33	C1QB->CD33	AIF1->CCL3	0.8625342024996278	cerad
CCL3:FSTL5->CD163:IL6R	0.0004781871426765	0.0012652965313207	0.377924961334862	0.705486338787475	CCL3	FSTL5	CD163	IL6R	FSTL5->IL6R	CCL3->CD163	0.8770511507357918	cerad
IFI44L:APOE->HIF1A:LRP4	0.0004781659877829	0.0009990888586158	0.478602061928161	0.632221751198347	IFI44L	APOE	HIF1A	LRP4	APOE->LRP4	IFI44L->HIF1A	0.8807955402292834	cerad
IFI44L:CALM1->IFI44L:FAS	0.0004780904509077	0.0002822658730627	1.69375931181538	0.0903110286980363	IFI44L	CALM1	IFI44L	FAS	CALM1->FAS	IFI44L->IFI44L	0.7503655148774114	cerad
IFI44L:CALM1->FRMD4A:PDE1B	0.0004778785779856	0.0006628189353021	0.720979067636059	0.470922393663738	IFI44L	CALM1	FRMD4A	PDE1B	CALM1->PDE1B	IFI44L->FRMD4A	0.8792024872911074	cerad
MKI67:FBN1->HIF1A:ITGA5	0.000477739506881	0.0009282742577259	0.514653404319774	0.606795239492439	MKI67	FBN1	HIF1A	ITGA5	FBN1->ITGA5	MKI67->HIF1A	0.9952639552620998	cerad
CD163:ACTR2->HIST:ADRB2	0.0004777146406677	0.0015601401834598	0.306199818280646	0.759452510755996	CD163	ACTR2	HIST	ADRB2	ACTR2->ADRB2	CD163->HIST	0.9652934121018176	cerad
HIF1A:LPL->AIF1:LRP1	0.0004776845789461	0.0004194968099863	1.13870848973007	0.25482476057176	HIF1A	LPL	AIF1	LRP1	LPL->LRP1	HIF1A->AIF1	0.8760042278379614	cerad
HSPA1A:CALM1->ERN1:PDE1B	0.0004775765370895	0.0041334169109794	0.115540374313804	0.908016820667033	HSPA1A	CALM1	ERN1	PDE1B	CALM1->PDE1B	HSPA1A->ERN1	0.9966618893819024	cerad
PICALM:APP->AIF1:FPR2	0.0004775143665107	0.0180202596145688	0.0264987506686497	0.978859530072408	PICALM	APP	AIF1	FPR2	APP->FPR2	PICALM->AIF1	0.9993000251557734	cerad
GPNMB:LY86->CD163:CD180	0.0004775026623559	0.0005699442342954	0.837805935428415	0.40213970469983	GPNMB	LY86	CD163	CD180	LY86->CD180	GPNMB->CD163	0.6603441599032728	cerad
GPNMB:RGMB->IFI44L:BMPR2	0.000477180347458	0.0006750862109797	0.706843570046353	0.479663694998369	GPNMB	RGMB	IFI44L	BMPR2	RGMB->BMPR2	GPNMB->IFI44L	0.8465537939939867	cerad
HIF1A:ADAM10->HIST:GPNMB	0.0004771776417556	0.0004235382337073	1.12664596435301	0.259892197145259	HIF1A	ADAM10	HIST	GPNMB	ADAM10->GPNMB	HIF1A->HIST	0.6613595301104551	cerad
PICALM:TGFB1->GPNMB:ITGB8	0.0004770114769751	0.0006196031406701	0.769866137959169	0.441379302335924	PICALM	TGFB1	GPNMB	ITGB8	TGFB1->ITGB8	PICALM->GPNMB	0.6830525596805118	cerad
MKI67:CALM1->FRMD4A:PDE1B	0.0004769004895797	0.0003962159963425	1.20363764709659	0.228729661863853	MKI67	CALM1	FRMD4A	PDE1B	CALM1->PDE1B	MKI67->FRMD4A	0.7632477311987763	cerad
IFI44L:AGTRAP->CD163:RACK1	0.0004768926367199	0.0006610742334534	0.72139044692258	0.470669322546736	IFI44L	AGTRAP	CD163	RACK1	AGTRAP->RACK1	IFI44L->CD163	0.8990568387856727	cerad
HIST:LAMA2->HIST:RPSA	0.0004768907178735	0.0023737608791944	0.200900908787159	0.840776057091883	HIST	LAMA2	HIST	RPSA	LAMA2->RPSA	HIST->HIST	0.999999999908791	cerad
HIF1A:EFNB2->AIF1:PECAM1	0.0004768283554394	0.0004875552730393	0.977998560997947	0.328075035795529	HIF1A	EFNB2	AIF1	PECAM1	EFNB2->PECAM1	HIF1A->AIF1	0.8917696808044955	cerad
MKI67:HLA-B->AIF1:LILRB2	0.0004767919514234	0.0004646487260743	1.0261342056216	0.30482832901912	MKI67	HLA-B	AIF1	LILRB2	HLA-B->LILRB2	MKI67->AIF1	0.6699711516643158	cerad
CD163:ARF1->CCL3:INSR	0.0004767662960682	0.0011568884853053	0.412110849164897	0.680258177016762	CD163	ARF1	CCL3	INSR	ARF1->INSR	CD163->CCL3	0.8576460748512764	cerad
GPNMB:PDAP1->FRMD4A:PDGFRB	0.0004766538046982	0.0041255932979359	0.115535820008417	0.908020430303789	GPNMB	PDAP1	FRMD4A	PDGFRB	PDAP1->PDGFRB	GPNMB->FRMD4A	0.9869746393737244	cerad
HIST:LGALS9->MKI67:MRC2	0.0004766149369994	0.0013601354208988	0.350417267042804	0.726025569663755	HIST	LGALS9	MKI67	MRC2	LGALS9->MRC2	HIST->MKI67	0.9691319302433588	cerad
TMEM163:VTN->TMEM163:CD47	0.0004765860258348	0.0003772198566527	1.26341712248065	0.20643931385814	TMEM163	VTN	TMEM163	CD47	VTN->CD47	TMEM163->TMEM163	0.7565734826785202	cerad
CCL3:AFDN->HIST:EPHB2	0.0004763597058376	0.0005013750731445	0.95010647986547	0.342058151005151	CCL3	AFDN	HIST	EPHB2	AFDN->EPHB2	CCL3->HIST	0.7368336260083782	cerad
IFI44L:PLAU->HSPA1A:LRP1	0.0004763486329858	0.0007045766326255	0.676077818832534	0.498991238763861	IFI44L	PLAU	HSPA1A	LRP1	PLAU->LRP1	IFI44L->HSPA1A	0.9404922921381236	cerad
HIF1A:C5->GPNMB:C5AR2	0.0004762970163433	0.0032872022387002	0.144894345329874	0.884794291094728	HIF1A	C5	GPNMB	C5AR2	C5->C5AR2	HIF1A->GPNMB	0.9521326176736188	cerad
CCL3:VWF->GPNMB:LRP1	0.0004760740193061	0.0009127325643608	0.521592017087197	0.60195442266106	CCL3	VWF	GPNMB	LRP1	VWF->LRP1	CCL3->GPNMB	0.8471951133748252	cerad
HSPA1A:ADAM17->AIF1:ITGB1	0.0004760313739689	0.0041385780473731	0.115022930223848	0.908426946977778	HSPA1A	ADAM17	AIF1	ITGB1	ADAM17->ITGB1	HSPA1A->AIF1	0.9895812094784636	cerad
FRMD4A:C1QB->GPNMB:C1QBP	0.0004760269670545	0.0004770288478917	0.997899747904965	0.318327974251455	FRMD4A	C1QB	GPNMB	C1QBP	C1QB->C1QBP	FRMD4A->GPNMB	0.5907203662617326	cerad
FRMD4A:ADAM15->CD163:ITGAV	0.0004759953288494	0.0006246806020221	0.761981926937708	0.446070790883833	FRMD4A	ADAM15	CD163	ITGAV	ADAM15->ITGAV	FRMD4A->CD163	0.859428409402354	cerad
IFI44L:HLA-C->HIST:LILRA1	0.0004758803843085	0.0003090434973476	1.53984920696528	0.12359711425899	IFI44L	HLA-C	HIST	LILRA1	HLA-C->LILRA1	IFI44L->HIST	0.8069940337983981	cerad
FRMD4A:ADAM15->GPNMB:ITGB1	0.0004758725531413	0.0002314160309611	2.05635085505908	0.0397487096993169	FRMD4A	ADAM15	GPNMB	ITGB1	ADAM15->ITGB1	FRMD4A->GPNMB	0.2636644574760296	cerad
HIST:GNAI2->GPNMB:ADCY9	0.0004757912479144	0.0018836019556554	0.252596492844961	0.80058004045833	HIST	GNAI2	GPNMB	ADCY9	GNAI2->ADCY9	HIST->GPNMB	0.9514529837950716	cerad
HSPA1A:HMGB1->GPNMB:THBD	0.0004756457574279	0.0003979028147189	1.19538173602485	0.231937918163971	HSPA1A	HMGB1	GPNMB	THBD	HMGB1->THBD	HSPA1A->GPNMB	0.9642104937596788	cerad
CD163:JAM3->FRMD4A:ITGAM_ITGB2	0.0004755632902518	0.0020836637475068	0.228234181652805	0.819464189488751	CD163	JAM3	FRMD4A	ITGAM_ITGB2	JAM3->ITGAM_ITGB2	CD163->FRMD4A	0.9298409986851952	cerad
GPNMB:HMGB1->TMEM163:THBD	0.0004755457160276	0.001391382062756	0.341779392416293	0.732516919162639	GPNMB	HMGB1	TMEM163	THBD	HMGB1->THBD	GPNMB->TMEM163	0.9216562449609108	cerad
HSPA1A:HLA-C->GPNMB:LILRA1	0.0004754450452864	0.0009988874728031	0.475974579951699	0.634092487913765	HSPA1A	HLA-C	GPNMB	LILRA1	HLA-C->LILRA1	HSPA1A->GPNMB	0.9853408478807392	cerad
CCL3:LAMA2->CCL3:DAG1	0.00047543790462	0.000547848151398	0.86782788881689	0.38548856013894	CCL3	LAMA2	CCL3	DAG1	LAMA2->DAG1	CCL3->CCL3	0.6389509653175037	cerad
CCL3:GNAS->HSPA1A:ADCY9	0.0004754049349926	0.0007148325071996	0.665057800540017	0.506013524247978	CCL3	GNAS	HSPA1A	ADCY9	GNAS->ADCY9	CCL3->HSPA1A	0.7612331735042468	cerad
FRMD4A:CCL2->TMEM163:CCR5	0.0004752948021103	0.0024220314571084	0.196238079697684	0.844423824165758	FRMD4A	CCL2	TMEM163	CCR5	CCL2->CCR5	FRMD4A->TMEM163	0.9560958154050704	cerad
HSPA1A:CTHRC1->HSPA1A:ROR2	0.0004752481804564	0.0016543188861767	0.287277250128453	0.773900040598877	HSPA1A	CTHRC1	HSPA1A	ROR2	CTHRC1->ROR2	HSPA1A->HSPA1A	0.9533573580394332	cerad
IFI44L:HSP90B1->HIST:LRP1	0.0004751677122317	0.0083443634916851	0.0569447523115768	0.954589204937754	IFI44L	HSP90B1	HIST	LRP1	HSP90B1->LRP1	IFI44L->HIST	0.9970728179554664	cerad
PICALM:SPP1->IFI44L:CD44	0.0004750063361481	0.0003946268316777	1.2036848435486	0.228711412555679	PICALM	SPP1	IFI44L	CD44	SPP1->CD44	PICALM->IFI44L	0.8305692941491041	cerad
CD163:ARPC5->FRMD4A:LDLR	0.0004748713967419	0.0013824354227879	0.343503493121038	0.73121971339346	CD163	ARPC5	FRMD4A	LDLR	ARPC5->LDLR	CD163->FRMD4A	0.9202581017239208	cerad
TMEM163:EFNB2->PICALM:PECAM1	0.0004746793179339	0.0003394959747624	1.39818835338527	0.162056513245796	TMEM163	EFNB2	PICALM	PECAM1	EFNB2->PECAM1	TMEM163->PICALM	0.7670229354222419	cerad
HIST:C5->HIF1A:C5AR1	0.0004745569309041	0.0006518023667672	0.728068744607005	0.466571505562641	HIST	C5	HIF1A	C5AR1	C5->C5AR1	HIST->HIF1A	0.7754183326795695	cerad
CCL3:LGALS9->GPNMB:PTPRK	0.0004745483958731	0.0013458962632905	0.352589132473651	0.724396486029437	CCL3	LGALS9	GPNMB	PTPRK	LGALS9->PTPRK	CCL3->GPNMB	0.8879698861006001	cerad
CD163:ICAM1->IFI44L:IL2RA	0.000474533396338	0.0028452485138312	0.166781001389249	0.867542367993999	CD163	ICAM1	IFI44L	IL2RA	ICAM1->IL2RA	CD163->IFI44L	0.999999999986345	cerad
CCL3:ADAM17->MKI67:ITGA5	0.0004745122606817	0.000719091352232	0.659877579126494	0.509332393370601	CCL3	ADAM17	MKI67	ITGA5	ADAM17->ITGA5	CCL3->MKI67	0.7892211207180239	cerad
HSPA1A:GNAI2->TMEM163:ADCY9	0.0004743573113818	0.0008574788775602	0.553199995703162	0.580126469914601	HSPA1A	GNAI2	TMEM163	ADCY9	GNAI2->ADCY9	HSPA1A->TMEM163	0.9656535543515194	cerad
CD163:MFNG->AIF1:NOTCH1	0.0004743281329577	0.0023119164593318	0.205166640448077	0.837441932079384	CD163	MFNG	AIF1	NOTCH1	MFNG->NOTCH1	CD163->AIF1	0.9565815055647396	cerad
TMEM163:JAG2->HIF1A:NOTCH1	0.0004742539414302	0.00222058605503	0.2135715210658	0.830881209868512	TMEM163	JAG2	HIF1A	NOTCH1	JAG2->NOTCH1	TMEM163->HIF1A	0.967849839319813	cerad
IFI44L:ADAM10->FRMD4A:TREM2	0.0004742360611576	0.002616499374355	0.181248299084574	0.856172685161567	IFI44L	ADAM10	FRMD4A	TREM2	ADAM10->TREM2	IFI44L->FRMD4A	0.9826168652328796	cerad
TMEM163:IL10->GPNMB:IFNLR1	0.0004742354531863	0.0009261402957152	0.51205573861801	0.608612000441105	TMEM163	IL10	GPNMB	IFNLR1	IL10->IFNLR1	TMEM163->GPNMB	0.902604001467998	cerad
MKI67:HSP90AA1->HIST:CFTR	0.0004741694301208	0.0007077191251491	0.669996631814873	0.502859937324421	MKI67	HSP90AA1	HIST	CFTR	HSP90AA1->CFTR	MKI67->HIST	0.873680469046996	cerad
IFI44L:B2M->HIST:KLRD1	0.0004741158069416	0.004104075862619	0.115523158638463	0.908030465421759	IFI44L	B2M	HIST	KLRD1	B2M->KLRD1	IFI44L->HIST	0.9780244804646864	cerad
IFI44L:IGF1->FRMD4A:IGF2R	0.0004741133379545	0.0012633663400736	0.375277797829369	0.707453876342252	IFI44L	IGF1	FRMD4A	IGF2R	IGF1->IGF2R	IFI44L->FRMD4A	0.9668887518202826	cerad
HIF1A:LGALS3BP->HIST:CD33	0.0004738346895353	0.0017710736027429	0.267540936074896	0.789052700017222	HIF1A	LGALS3BP	HIST	CD33	LGALS3BP->CD33	HIF1A->HIST	0.9381518301690964	cerad
CCL3:CDH1->FRMD4A:IGF1R	0.0004738086054484	0.0065899384334534	0.0718987908966176	0.942682452285856	CCL3	CDH1	FRMD4A	IGF1R	CDH1->IGF1R	CCL3->FRMD4A	0.999999999993327	cerad
AIF1:CALM1->CD163:VIPR1	0.0004736998645015	0.0012536334488073	0.377861539154247	0.705533455164361	AIF1	CALM1	CD163	VIPR1	CALM1->VIPR1	AIF1->CD163	0.9821239796998203	cerad
HIF1A:GNAS->FRMD4A:ADRB2	0.0004736893255748	0.0009064289024824	0.52258850559323	0.601260641138457	HIF1A	GNAS	FRMD4A	ADRB2	GNAS->ADRB2	HIF1A->FRMD4A	0.8933898472442883	cerad
HIST:HGF->TMEM163:ITGB1	0.0004736254913873	0.0005780641466868	0.819330335745479	0.412597969299493	HIST	HGF	TMEM163	ITGB1	HGF->ITGB1	HIST->TMEM163	0.9198977074377056	cerad
HIF1A:WNT5A->HIF1A:ADRB2	0.0004735779339101	0.0009674239379158	0.489524721633867	0.624470256717922	HIF1A	WNT5A	HIF1A	ADRB2	WNT5A->ADRB2	HIF1A->HIF1A	0.858799024257086	cerad
HIST:TNFSF10->HIF1A:TNFRSF11B	0.0004734673923901	0.0003562562143864	1.3290080938115	0.183845299599491	HIST	TNFSF10	HIF1A	TNFRSF11B	TNFSF10->TNFRSF11B	HIST->HIF1A	0.6224792127164582	cerad
HIF1A:TGFB2->MKI67:ACVR1_TGFBR1_TGFBR2	0.0004734036351716	0.0006240951582491	0.75854399591845	0.44812538516183	HIF1A	TGFB2	MKI67	ACVR1_TGFBR1_TGFBR2	TGFB2->ACVR1_TGFBR1_TGFBR2	HIF1A->MKI67	0.8455080066249696	cerad
HIF1A:TGFB2->MKI67:ACVR1_TGFBR2	0.0004734036351716	0.0006240951582491	0.75854399591845	0.44812538516183	HIF1A	TGFB2	MKI67	ACVR1_TGFBR2	TGFB2->ACVR1_TGFBR2	HIF1A->MKI67	0.8455080066249696	cerad
MKI67:S100A9->CCL3:AGER	0.0004733663676242	0.0028385522064845	0.166763312135965	0.867556287058779	MKI67	S100A9	CCL3	AGER	S100A9->AGER	MKI67->CCL3	0.999999999990773	cerad
HSPA1A:PIGA->GPNMB:PIGR	0.0004733456115451	0.0005643797140161	0.838700611999005	0.401637334829784	HSPA1A	PIGA	GPNMB	PIGR	PIGA->PIGR	HSPA1A->GPNMB	0.9642104937596788	cerad
PICALM:CALM3->HIST:INSR	0.0004733234977462	0.0018447849505075	0.25657380694481	0.797507797273518	PICALM	CALM3	HIST	INSR	CALM3->INSR	PICALM->HIST	0.9546475480769634	cerad
AIF1:CXCL12->CCL3:GRM7	0.0004733083383115	0.0004533910355924	1.04392963502926	0.296517945998446	AIF1	CXCL12	CCL3	GRM7	CXCL12->GRM7	AIF1->CCL3	0.6470680227777718	cerad
CCL3:GNAS->TMEM163:TSHR	0.0004732902771917	0.0025302709440198	0.187051224024194	0.851620470675098	CCL3	GNAS	TMEM163	TSHR	GNAS->TSHR	CCL3->TMEM163	0.9797401103427672	cerad
HIF1A:FN1->FRMD4A:ITGAV_ITGB1	0.0004732490979357	0.0006698579300242	0.706491745075807	0.479882384487273	HIF1A	FN1	FRMD4A	ITGAV_ITGB1	FN1->ITGAV_ITGB1	HIF1A->FRMD4A	0.8678601399930052	cerad
FRMD4A:TNC->PICALM:ITGA5	0.000473003120007	0.0007401469915193	0.639066463049527	0.522779695908003	FRMD4A	TNC	PICALM	ITGA5	TNC->ITGA5	FRMD4A->PICALM	0.7897614905584909	cerad
IFI44L:ADAM28->HIST:ITGA4	0.0004729898316462	0.0008456382302135	0.55932881786436	0.575937331392234	IFI44L	ADAM28	HIST	ITGA4	ADAM28->ITGA4	IFI44L->HIST	0.9248664782926987	cerad
HIF1A:INHBA->CCL3:ENG	0.0004729777891451	0.0028363227355295	0.166757394432011	0.867560943505577	HIF1A	INHBA	CCL3	ENG	INHBA->ENG	HIF1A->CCL3	0.999999999930921	cerad
HIF1A:ST6GAL1->TMEM163:EGFR	0.0004729529986913	0.0011300194690398	0.418535265673977	0.675555808064083	HIF1A	ST6GAL1	TMEM163	EGFR	ST6GAL1->EGFR	HIF1A->TMEM163	0.9215421373144136	cerad
TMEM163:VEGFA->IFI44L:ITGAV	0.0004729435161943	0.0006078306020744	0.778084411315012	0.436519252029017	TMEM163	VEGFA	IFI44L	ITGAV	VEGFA->ITGAV	TMEM163->IFI44L	0.8601621352022655	cerad
AIF1:MFNG->HIF1A:NOTCH1	0.0004729232332762	0.0005140775408591	0.919945330593243	0.357601328681352	AIF1	MFNG	HIF1A	NOTCH1	MFNG->NOTCH1	AIF1->HIF1A	0.9244319605275874	cerad
HSPA1A:CALCB->CD163:CALCR	0.0004727858674432	0.0003958109208413	1.19447403431475	0.232292591841385	HSPA1A	CALCB	CD163	CALCR	CALCB->CALCR	HSPA1A->CD163	0.9129646783005	cerad
IFI44L:SEMA4C->AIF1:PLXNB2	0.0004727436267849	0.0007856827397995	0.601697864592945	0.547375271698995	IFI44L	SEMA4C	AIF1	PLXNB2	SEMA4C->PLXNB2	IFI44L->AIF1	0.9680772658145724	cerad
CD163:PLAT->HIST:ITGAM	0.0004725485045677	0.0004723718078105	1.00037406287666	0.317129517189632	CD163	PLAT	HIST	ITGAM	PLAT->ITGAM	CD163->HIST	0.8211020959068381	cerad
CD163:ARPC5->TMEM163:ADRB2	0.0004724251235889	0.0008486521784542	0.556676970357213	0.577748154323761	CD163	ARPC5	TMEM163	ADRB2	ARPC5->ADRB2	CD163->TMEM163	0.95444525475441	cerad
IFI44L:SEMA4A->TMEM163:LILRB2	0.0004723529500416	0.0004379575040366	1.07853603531826	0.28079460929747	IFI44L	SEMA4A	TMEM163	LILRB2	SEMA4A->LILRB2	IFI44L->TMEM163	0.815947003956641	cerad
GPNMB:FARP2->HIST:PLXNA1	0.0004723107254681	0.0006909793872474	0.68353808258972	0.494266894624048	GPNMB	FARP2	HIST	PLXNA1	FARP2->PLXNA1	GPNMB->HIST	0.7048117536327333	cerad
HIST:SELPLG->FRMD4A:SELL	0.0004721815334243	0.0004850239272101	0.973522143825469	0.330293860099687	HIST	SELPLG	FRMD4A	SELL	SELPLG->SELL	HIST->FRMD4A	0.912585982726448	cerad
MKI67:COL4A5->HIST:CD47	0.0004721204830136	0.000442022265174	1.06809208542411	0.285478975645515	MKI67	COL4A5	HIST	CD47	COL4A5->CD47	MKI67->HIST	0.8285788683146154	cerad
TMEM163:TGFB1->GPNMB:ACVR1B_TGFBR2	0.0004720193835569	0.0027891697204506	0.16923293699054	0.865613423445902	TMEM163	TGFB1	GPNMB	ACVR1B_TGFBR2	TGFB1->ACVR1B_TGFBR2	TMEM163->GPNMB	0.9787333594644004	cerad
TMEM163:TNFSF13B->HSPA1A:HLA-DPB1	0.0004720033742613	0.0031514985919299	0.14977108841807	0.880945220133965	TMEM163	TNFSF13B	HSPA1A	HLA-DPB1	TNFSF13B->HLA-DPB1	TMEM163->HSPA1A	0.999999999989493	cerad
TMEM163:ICOSLG->CD163:CD28	0.0004718804968914	0.0006021636885448	0.783641567680271	0.43325045782046	TMEM163	ICOSLG	CD163	CD28	ICOSLG->CD28	TMEM163->CD163	0.8657588878237418	cerad
MKI67:PKM->CCL3:CD44	0.0004718666671615	0.000345131075697	1.36721002653441	0.17155948348784	MKI67	PKM	CCL3	CD44	PKM->CD44	MKI67->CCL3	0.6228647066276978	cerad
FRMD4A:EFNB1->PICALM:EPHB3	0.0004718133438254	0.0028296421998131	0.166739577129802	0.867574963382992	FRMD4A	EFNB1	PICALM	EPHB3	EFNB1->EPHB3	FRMD4A->PICALM	0.9385087654205952	cerad
MKI67:FN1->ERN1:ITGA4_ITGB1	0.000471786295516	0.010249261761078	0.0460312465925763	0.963285345118346	MKI67	FN1	ERN1	ITGA4_ITGB1	FN1->ITGA4_ITGB1	MKI67->ERN1	0.996503846989757	cerad
FRMD4A:ARPC5->HIST:LDLR	0.0004717707119221	0.0004062012638808	1.16142108327021	0.245470699131996	FRMD4A	ARPC5	HIST	LDLR	ARPC5->LDLR	FRMD4A->HIST	0.8843463361606281	cerad
CD163:APOE->HSPA1A:LSR	0.0004717494004109	0.0005707706627048	0.826513048472706	0.408513119223045	CD163	APOE	HSPA1A	LSR	APOE->LSR	CD163->HSPA1A	0.9913447700468166	cerad
HIST:SORBS1->CCL3:INSR	0.0004716665838852	0.0006638106327887	0.710543881925579	0.477366928938597	HIST	SORBS1	CCL3	INSR	SORBS1->INSR	HIST->CCL3	0.8204070054822442	cerad
AIF1:APOE->GPNMB:VLDLR	0.0004715692035717	0.0004212255955453	1.11951697275463	0.262919654171348	AIF1	APOE	GPNMB	VLDLR	APOE->VLDLR	AIF1->GPNMB	0.8497625553805478	cerad
AIF1:TGFB1->IFI44L:SDC2	0.0004714526547167	0.0003638971194752	1.29556577803266	0.195125125705315	AIF1	TGFB1	IFI44L	SDC2	TGFB1->SDC2	AIF1->IFI44L	0.9059806064902344	cerad
HIST:WNT5A->HIF1A:LDLR	0.000471370492971	0.0003469931245059	1.35844332259378	0.174323055423236	HIST	WNT5A	HIF1A	LDLR	WNT5A->LDLR	HIST->HIF1A	0.6194462024256984	cerad
AIF1:GAS6->ERN1:AXL	0.0004713293337892	0.0023664183430725	0.199174138067795	0.842126528942914	AIF1	GAS6	ERN1	AXL	GAS6->AXL	AIF1->ERN1	0.999999958043551	cerad
TMEM163:SPON1->GPNMB:APP	0.000471325119326	0.0003107640331119	1.51666560189195	0.12935113321794	TMEM163	SPON1	GPNMB	APP	SPON1->APP	TMEM163->GPNMB	0.7476005723523621	cerad
CCL3:VWF->CCL3:SIRPA	0.0004712740048132	0.0002801285392185	1.68234913203761	0.0925011590689678	CCL3	VWF	CCL3	SIRPA	VWF->SIRPA	CCL3->CCL3	0.4716708467767109	cerad
AIF1:JAM3->FRMD4A:ITGB1	0.0004711478490306	0.0018746127138027	0.251330765849171	0.801558390660529	AIF1	JAM3	FRMD4A	ITGB1	JAM3->ITGB1	AIF1->FRMD4A	0.9360430249870352	cerad
CCL3:GNAI2->ERN1:IGF1R	0.0004710768636579	0.0014213327737533	0.331433195910909	0.740317293766592	CCL3	GNAI2	ERN1	IGF1R	GNAI2->IGF1R	CCL3->ERN1	0.999999999983011	cerad
IFI44L:HLA-B->TMEM163:LILRB2	0.000470959468565	0.0004412666917269	1.06728986663805	0.285840962541486	IFI44L	HLA-B	TMEM163	LILRB2	HLA-B->LILRB2	IFI44L->TMEM163	0.815947003956641	cerad
FRMD4A:CALM3->MKI67:AR	0.0004709316130921	0.0235606407213725	0.019988064784033	0.984052893587488	FRMD4A	CALM3	MKI67	AR	CALM3->AR	FRMD4A->MKI67	0.999520503935286	cerad
GPNMB:FSTL5->PICALM:IL6R	0.0004708361565018	0.0034410475551824	0.136829308212485	0.891165716911714	GPNMB	FSTL5	PICALM	IL6R	FSTL5->IL6R	GPNMB->PICALM	0.981173187097682	cerad
GPNMB:SEMA7A->HIF1A:PLXNC1	0.0004708072803834	0.0004086294739552	1.15216182480983	0.249254581586414	GPNMB	SEMA7A	HIF1A	PLXNC1	SEMA7A->PLXNC1	GPNMB->HIF1A	0.5711508322442753	cerad
IFI44L:GHRL->HIST:TBXA2R	0.0004708055937397	0.0006493125463107	0.725083161283006	0.468401013987548	IFI44L	GHRL	HIST	TBXA2R	GHRL->TBXA2R	IFI44L->HIST	0.8608178913432909	cerad
AIF1:HLA-DQA2->CD163:CD4	0.0004707209905745	0.0007348414878514	0.640574870032023	0.521798931041629	AIF1	HLA-DQA2	CD163	CD4	HLA-DQA2->CD4	AIF1->CD163	0.95880829130039	cerad
CCL3:NECTIN3->CD163:PVR	0.0004706853312693	0.0005048740306602	0.932282713479549	0.351190438942697	CCL3	NECTIN3	CD163	PVR	NECTIN3->PVR	CCL3->CD163	0.597709990985841	cerad
TMEM163:CXCL12->AIF1:CD4	0.0004706607946789	0.0005870519223162	0.801736229432447	0.422705553966295	TMEM163	CXCL12	AIF1	CD4	CXCL12->CD4	TMEM163->AIF1	0.8677567759836716	cerad
CD163:APP->HIST:AGER	0.0004704487775298	0.0006001943090552	0.783827454596054	0.433141361925691	CD163	APP	HIST	AGER	APP->AGER	CD163->HIST	0.8480583315235437	cerad
PICALM:VCL->TMEM163:ALK	0.0004704274410076	0.0016917111152015	0.278077880307335	0.780952575298058	PICALM	VCL	TMEM163	ALK	VCL->ALK	PICALM->TMEM163	0.9984545118795352	cerad
CD163:HMGB1->HIST:THBD	0.0004703791124657	0.0005505813427481	0.854331732560823	0.392921209624431	CD163	HMGB1	HIST	THBD	HMGB1->THBD	CD163->HIST	0.8388048961502531	cerad
GPNMB:HSPA8->AIF1:ADRB2	0.0004703519202541	0.0005499467005742	0.85526819192297	0.392402692384158	GPNMB	HSPA8	AIF1	ADRB2	HSPA8->ADRB2	GPNMB->AIF1	0.8640405438074248	cerad
FRMD4A:LGALS9->MKI67:COLEC12	0.0004703470018475	0.0002280831156286	2.06217369729945	0.0391912019277326	FRMD4A	LGALS9	MKI67	COLEC12	LGALS9->COLEC12	FRMD4A->MKI67	0.8141850384451973	cerad
IFI44L:ICAM2->MKI67:ITGAM_ITGB2	0.0004702961250846	0.0007720681224303	0.609138120615866	0.542432891814072	IFI44L	ICAM2	MKI67	ITGAM_ITGB2	ICAM2->ITGAM_ITGB2	IFI44L->MKI67	0.7160212902640972	cerad
GPNMB:NECTIN2->TMEM163:CD226	0.0004702071064491	0.0026167085057063	0.17969411014781	0.85739271760043	GPNMB	NECTIN2	TMEM163	CD226	NECTIN2->CD226	GPNMB->TMEM163	0.9446361871106492	cerad
HIF1A:FGF13->HIF1A:EGFR	0.0004700281953419	0.0008960394656886	0.524561934312459	0.599887754552062	HIF1A	FGF13	HIF1A	EGFR	FGF13->EGFR	HIF1A->HIF1A	0.8469702356348915	cerad
MKI67:FGF2->CD163:NRP1	0.0004699532363793	0.0006235984914583	0.753615094995377	0.451080377626826	MKI67	FGF2	CD163	NRP1	FGF2->NRP1	MKI67->CD163	0.946565472050692	cerad
TMEM163:PLAU->HSPA1A:PLAUR	0.0004697702663354	0.0019610228230381	0.239553696579436	0.81067626436592	TMEM163	PLAU	HSPA1A	PLAUR	PLAU->PLAUR	TMEM163->HSPA1A	0.9872592130396848	cerad
GPNMB:ARF1->MKI67:PLD2	0.0004696564899506	0.0005755420435552	0.816024641830616	0.414486042180115	GPNMB	ARF1	MKI67	PLD2	ARF1->PLD2	GPNMB->MKI67	0.9295574809071012	cerad
PICALM:LGALS9->HSPA1A:CD44	0.0004695338475235	0.0005246509514689	0.894945193959869	0.370816386030334	PICALM	LGALS9	HSPA1A	CD44	LGALS9->CD44	PICALM->HSPA1A	0.9796734516813498	cerad
TMEM163:CTHRC1->FRMD4A:ROR2	0.000469462256023	0.0006963623866845	0.674163718488895	0.500207233258305	TMEM163	CTHRC1	FRMD4A	ROR2	CTHRC1->ROR2	TMEM163->FRMD4A	0.8048726264741605	cerad
CCL3:ANOS1->IFI44L:FGFR1	0.000469407346901	0.0007411683274222	0.633334331127805	0.526515338629319	CCL3	ANOS1	IFI44L	FGFR1	ANOS1->FGFR1	CCL3->IFI44L	0.7701513183056188	cerad
CCL3:FAM3C->HIST:CLEC2D	0.0004693542070101	0.0009218272152575	0.509156379028189	0.610642616036953	CCL3	FAM3C	HIST	CLEC2D	FAM3C->CLEC2D	CCL3->HIST	0.8443214057579732	cerad
HIST:CXCL12->GPNMB:ITGA4	0.0004693403078354	0.0007120337087393	0.659154618769862	0.509796485126079	HIST	CXCL12	GPNMB	ITGA4	CXCL12->ITGA4	HIST->GPNMB	0.7720617289192641	cerad
GPNMB:GNAI2->TMEM163:ADCY9	0.0004693052636584	0.00138001970716	0.340071421606169	0.733802742803273	GPNMB	GNAI2	TMEM163	ADCY9	GNAI2->ADCY9	GPNMB->TMEM163	0.9216562449609108	cerad
PICALM:F13A1->HSPA1A:ITGB1	0.000469303619522	0.0013084819458919	0.358662663245371	0.719847462837456	PICALM	F13A1	HSPA1A	ITGB1	F13A1->ITGB1	PICALM->HSPA1A	0.99999999990904	cerad
FRMD4A:VEGFB->CCL3:NRP1	0.0004693034139782	0.0004677994308543	1.00321501700245	0.315757128962065	FRMD4A	VEGFB	CCL3	NRP1	VEGFB->NRP1	FRMD4A->CCL3	0.5719177137160582	cerad
FRMD4A:GNAI2->HIF1A:C5AR1	0.0004690967924491	0.0078583666852124	0.0596939302071368	0.952399406108887	FRMD4A	GNAI2	HIF1A	C5AR1	GNAI2->C5AR1	FRMD4A->HIF1A	0.9836855709440008	cerad
ERN1:CALM3->FRMD4A:MYLK	0.0004690785579692	0.0040613765653783	0.115497430592378	0.908050856939502	ERN1	CALM3	FRMD4A	MYLK	CALM3->MYLK	ERN1->FRMD4A	0.9799860360241488	cerad
CD163:ICAM2->CCL3:ITGAM_ITGB2	0.0004689773777538	0.0004492489024198	1.04391435399778	0.296525016520859	CD163	ICAM2	CCL3	ITGAM_ITGB2	ICAM2->ITGAM_ITGB2	CD163->CCL3	0.5815235018200375	cerad
AIF1:GNAS->HIST:ADORA1	0.0004689693725812	0.0005484058272946	0.855150235902413	0.392467981744976	AIF1	GNAS	HIST	ADORA1	GNAS->ADORA1	AIF1->HIST	0.8193088268565925	cerad
IFI44L:LGALS3BP->CD163:CD33	0.0004689415038535	0.0010508579601022	0.446246326009647	0.655419322795337	IFI44L	LGALS3BP	CD163	CD33	LGALS3BP->CD33	IFI44L->CD163	0.9454224223151932	cerad
IFI44L:SEMA4G->IFI44L:PLXNB2	0.0004689221000898	0.0007477789921856	0.627086485432441	0.530602545430656	IFI44L	SEMA4G	IFI44L	PLXNB2	SEMA4G->PLXNB2	IFI44L->IFI44L	0.8462459108127324	cerad
HIST:GSTO1->MKI67:RYR1	0.0004688685261132	0.0011640914951448	0.402776352261624	0.687112759180088	HIST	GSTO1	MKI67	RYR1	GSTO1->RYR1	HIST->MKI67	0.9691319302433588	cerad
IFI44L:IGSF10->TMEM163:MILR1	0.0004688371875744	0.0020197518839249	0.2321261296033	0.816440050592958	IFI44L	IGSF10	TMEM163	MILR1	IGSF10->MILR1	IFI44L->TMEM163	0.999999999989157	cerad
HIST:COL6A3->HIF1A:ITGA9_ITGB1	0.0004687175773025	0.0028118849876789	0.166691589220885	0.867612723773612	HIST	COL6A3	HIF1A	ITGA9_ITGB1	COL6A3->ITGA9_ITGB1	HIST->HIF1A	0.9570648805794778	cerad
TMEM163:IGF1->CCL3:IGF2R	0.0004687037228753	0.0005347653308177	0.876466172851186	0.380776658189704	TMEM163	IGF1	CCL3	IGF2R	IGF1->IGF2R	TMEM163->CCL3	0.7322628042109692	cerad
IFI44L:HLA-C->AIF1:LILRB2	0.000468581748577	0.0006207713795415	0.754837874328346	0.450346265694103	IFI44L	HLA-C	AIF1	LILRB2	HLA-C->LILRB2	IFI44L->AIF1	0.9622240597614048	cerad
HIF1A:LRPAP1->TMEM163:LRP8	0.0004685059785805	0.0022898217781633	0.204603687085348	0.837881774468934	HIF1A	LRPAP1	TMEM163	LRP8	LRPAP1->LRP8	HIF1A->TMEM163	0.9581974942456156	cerad
FRMD4A:IL16->HSPA1A:CD9	0.0004685030845142	0.0007778743235367	0.602286346699398	0.546983547541821	FRMD4A	IL16	HSPA1A	CD9	IL16->CD9	FRMD4A->HSPA1A	0.8757585045265539	cerad
GPNMB:WNT5A->IFI44L:PTK7	0.000468346809693	0.0006785782719099	0.690188338000948	0.490075756185303	GPNMB	WNT5A	IFI44L	PTK7	WNT5A->PTK7	GPNMB->IFI44L	0.8568715861252347	cerad
TMEM163:FAM3C->MKI67:CLEC2D	0.000468327211934	0.0011711699318901	0.399879811786314	0.689245042367702	TMEM163	FAM3C	MKI67	CLEC2D	FAM3C->CLEC2D	TMEM163->MKI67	0.9625997054320772	cerad
HSPA1A:LAMA2->CCL3:RPSA	0.0004682919937614	0.0005396227963529	0.867813585575626	0.385496391516318	HSPA1A	LAMA2	CCL3	RPSA	LAMA2->RPSA	HSPA1A->CCL3	0.7261497428258591	cerad
PICALM:LRPAP1->AIF1:LRP8	0.0004682443771019	0.0022778281177674	0.205566159030884	0.837129814104427	PICALM	LRPAP1	AIF1	LRP8	LRPAP1->LRP8	PICALM->AIF1	0.940064227800404	cerad
FRMD4A:PTPN6->IFI44L:CLEC12A	0.0004682229800009	0.0006438780979444	0.727191966143444	0.467108366993759	FRMD4A	PTPN6	IFI44L	CLEC12A	PTPN6->CLEC12A	FRMD4A->IFI44L	0.8058911991416363	cerad
HIF1A:SEMA3C->CCL3:NRP2_PLXNA2	0.0004680306941638	0.0003466505265928	1.35015140107817	0.176967423420367	HIF1A	SEMA3C	CCL3	NRP2_PLXNA2	SEMA3C->NRP2_PLXNA2	HIF1A->CCL3	0.683326234924498	cerad
TMEM163:LAMA2->PICALM:ITGA9_ITGB1	0.0004679986595699	0.0011344976125867	0.412516213677086	0.679961099201126	TMEM163	LAMA2	PICALM	ITGA9_ITGB1	LAMA2->ITGA9_ITGB1	TMEM163->PICALM	0.9508391334788416	cerad
HSPA1A:C1QA->FRMD4A:CD93	0.00046799271213	0.0006960136824305	0.672390103734432	0.501335381285673	HSPA1A	C1QA	FRMD4A	CD93	C1QA->CD93	HSPA1A->FRMD4A	0.9096973863567236	cerad
MKI67:LRPAP1->CD163:LRP8	0.0004679800331675	0.0010375645515146	0.451037029440165	0.65196286100928	MKI67	LRPAP1	CD163	LRP8	LRPAP1->LRP8	MKI67->CD163	0.9757464735317436	cerad
HIF1A:INSL3->HIST:TSHR	0.0004679770950191	0.0007322804771992	0.639068102442161	0.522778629462691	HIF1A	INSL3	HIST	TSHR	INSL3->TSHR	HIF1A->HIST	0.8139087408686817	cerad
FRMD4A:PSAP->IFI44L:CELSR1	0.0004678586376666	0.0005162694416861	0.906229576824494	0.364814351213118	FRMD4A	PSAP	IFI44L	CELSR1	PSAP->CELSR1	FRMD4A->IFI44L	0.7457858477591853	cerad
TMEM163:CCL3->TMEM163:CCR1	0.0004678064378028	0.0004010205229488	1.16653989267888	0.24339622929413	TMEM163	CCL3	TMEM163	CCR1	CCL3->CCR1	TMEM163->TMEM163	0.7847430151379707	cerad
TMEM163:FN1->FRMD4A:ITGA6	0.000467798844553	0.0005392037785764	0.867573379749087	0.385627924654758	TMEM163	FN1	FRMD4A	ITGA6	FN1->ITGA6	TMEM163->FRMD4A	0.7674652029156968	cerad
AIF1:IL16->TMEM163:CD9	0.0004676633231343	0.000769981993964	0.607369168110932	0.543605944968453	AIF1	IL16	TMEM163	CD9	IL16->CD9	AIF1->TMEM163	0.988400080849402	cerad
PICALM:B2M->GPNMB:CD247	0.0004676190603416	0.0009998132317109	0.467706413068239	0.639994554343249	PICALM	B2M	GPNMB	CD247	B2M->CD247	PICALM->GPNMB	0.8391039712500377	cerad
HSPA1A:HGF->PICALM:SDC2	0.000467592578027	0.0101584560878557	0.0460298862330129	0.963286429378957	HSPA1A	HGF	PICALM	SDC2	HGF->SDC2	HSPA1A->PICALM	0.999999999995652	cerad
HIST:S100A8->TMEM163:AGER	0.0004675722187991	0.000485041321047	0.963984300945442	0.335053796742959	HIST	S100A8	TMEM163	AGER	S100A8->AGER	HIST->TMEM163	0.8878632902517751	cerad
TMEM163:SIRPA->HSPA1A:CD47	0.000467497557357	0.0023566533967181	0.198373489291243	0.842752857745464	TMEM163	SIRPA	HSPA1A	CD47	SIRPA->CD47	TMEM163->HSPA1A	0.999999999989493	cerad
HSPA1A:CD47->TMEM163:SIRPA	0.000467497557357	0.0023566533967181	0.198373489291243	0.842752857745464	HSPA1A	CD47	TMEM163	SIRPA	CD47->SIRPA	HSPA1A->TMEM163	0.998396403545302	cerad
TMEM163:CALM1->CCL3:KCNN4	0.0004674525919837	0.0002732819418001	1.7105140167863	0.0871708637202539	TMEM163	CALM1	CCL3	KCNN4	CALM1->KCNN4	TMEM163->CCL3	0.6584645549547211	cerad
FRMD4A:ARF1->PICALM:PLD2	0.0004674448103483	0.0007952324558726	0.587809019735494	0.556660489150568	FRMD4A	ARF1	PICALM	PLD2	ARF1->PLD2	FRMD4A->PICALM	0.8069050780977994	cerad
MKI67:ANXA2->IFI44L:TLR2	0.0004673515156996	0.0007284051154553	0.641609326710219	0.52112687569307	MKI67	ANXA2	IFI44L	TLR2	ANXA2->TLR2	MKI67->IFI44L	0.7732850413510072	cerad
HIST:ADAM9->HIF1A:ITGA6	0.0004673397143218	0.0028844528289205	0.162020231232797	0.87128992214172	HIST	ADAM9	HIF1A	ITGA6	ADAM9->ITGA6	HIST->HIF1A	0.9570648805794778	cerad
HIST:JAG1->IFI44L:CD46	0.0004672972962041	0.0004147882681358	1.12659236555619	0.259914868447277	HIST	JAG1	IFI44L	CD46	JAG1->CD46	HIST->IFI44L	0.8447730316016234	cerad
HIF1A:FARP2->GPNMB:PLXNA3	0.0004672847544785	0.0007189306296817	0.649971965564166	0.515710330472506	HIF1A	FARP2	GPNMB	PLXNA3	FARP2->PLXNA3	HIF1A->GPNMB	0.7628999535943641	cerad
HIF1A:WNT2B->FRMD4A:FZD6_LRP6	0.0004672462062125	0.0005931223890438	0.787773678491186	0.430829099894393	HIF1A	WNT2B	FRMD4A	FZD6_LRP6	WNT2B->FZD6_LRP6	HIF1A->FRMD4A	0.8678601399930052	cerad
HIF1A:WNT6->HIST:FZD2_LRP6	0.0004672368712694	0.0012452892663338	0.375203483962427	0.7075091393334	HIF1A	WNT6	HIST	FZD2_LRP6	WNT6->FZD2_LRP6	HIF1A->HIST	0.911917953719619	cerad
CCL3:SELPLG->HIST:ITGAM	0.0004672162009164	0.0020222719876965	0.231035292858244	0.817287383893403	CCL3	SELPLG	HIST	ITGAM	SELPLG->ITGAM	CCL3->HIST	0.9591962199077788	cerad
TMEM163:CALM1->CD163:PDE1B	0.0004671634093503	0.0004589496722867	1.01789681431225	0.308726995735252	TMEM163	CALM1	CD163	PDE1B	CALM1->PDE1B	TMEM163->CD163	0.7730386864281269	cerad
AIF1:HLA-C->FRMD4A:LILRB2	0.0004671521570418	0.0012800005921137	0.364962453861377	0.715139433392024	AIF1	HLA-C	FRMD4A	LILRB2	HLA-C->LILRB2	AIF1->FRMD4A	0.8973165501316688	cerad
HIF1A:APOE->FRMD4A:LRP5	0.0004671063090335	0.0005093829490599	0.917004210477907	0.359140433774745	HIF1A	APOE	FRMD4A	LRP5	APOE->LRP5	HIF1A->FRMD4A	0.8548525721160863	cerad
FRMD4A:TNF->PICALM:FAS	0.0004670331380549	0.0007105307866494	0.657301762049252	0.510986903728901	FRMD4A	TNF	PICALM	FAS	TNF->FAS	FRMD4A->PICALM	0.7893648004640168	cerad
HSPA1A:ICAM2->IFI44L:ITGAM_ITGB2	0.0004669350234156	0.0019502607004677	0.239421849244895	0.810778489353703	HSPA1A	ICAM2	IFI44L	ITGAM_ITGB2	ICAM2->ITGAM_ITGB2	HSPA1A->IFI44L	0.999503169394784	cerad
GPNMB:ICAM1->HIF1A:ITGAX_ITGB2	0.0004668853153865	0.0010680570731383	0.437135174822355	0.662013319021245	GPNMB	ICAM1	HIF1A	ITGAX_ITGB2	ICAM1->ITGAX_ITGB2	GPNMB->HIF1A	0.8588676059276393	cerad
CCL3:SPON1->HSPA1A:APP	0.0004668762573517	0.0064942910373689	0.0718902578688413	0.942689243084061	CCL3	SPON1	HSPA1A	APP	SPON1->APP	CCL3->HSPA1A	0.999999999470619	cerad
HSPA1A:ANGPTL1->HIF1A:LILRB2	0.0004668492556236	0.0008725041657204	0.535068225420103	0.59260268082086	HSPA1A	ANGPTL1	HIF1A	LILRB2	ANGPTL1->LILRB2	HSPA1A->HIF1A	0.9388618053702578	cerad
GPNMB:APP->HSPA1A:NCSTN	0.0004667463088248	0.0003896471035317	1.19786931455229	0.230967897405079	GPNMB	APP	HSPA1A	NCSTN	APP->NCSTN	GPNMB->HSPA1A	0.9237333572967742	cerad
TMEM163:ICAM5->CD163:ITGAL	0.0004664970113564	0.0007283605398665	0.640475404449963	0.521863574317833	TMEM163	ICAM5	CD163	ITGAL	ICAM5->ITGAL	TMEM163->CD163	0.8905962206049267	cerad
HSPA1A:LIPC->HSPA1A:LRP1	0.0004662415205142	0.0004835364411728	0.964232435891169	0.33492940585766	HSPA1A	LIPC	HSPA1A	LRP1	LIPC->LRP1	HSPA1A->HSPA1A	0.8274236170881236	cerad
HIST:LGALS9->IFI44L:SLC1A5	0.000466206293186	0.0013269381738444	0.351339875794884	0.725333382776313	HIST	LGALS9	IFI44L	SLC1A5	LGALS9->SLC1A5	HIST->IFI44L	0.9352455112754674	cerad
PICALM:TNF->HIF1A:PTPRS	0.0004661171504108	0.0003847174763071	1.21158299041943	0.22567204893353	PICALM	TNF	HIF1A	PTPRS	TNF->PTPRS	PICALM->HIF1A	0.5876876274310676	cerad
GPNMB:WNT5A->CCL3:LRP6	0.0004661032438378	0.000511645218514	0.910989152193324	0.362301089366115	GPNMB	WNT5A	CCL3	LRP6	WNT5A->LRP6	GPNMB->CCL3	0.7740933824684678	cerad
PICALM:ICAM1->PICALM:ITGAM_ITGB2	0.0004660826228757	0.0008102907791542	0.575204154935904	0.565153233091601	PICALM	ICAM1	PICALM	ITGAM_ITGB2	ICAM1->ITGAM_ITGB2	PICALM->PICALM	0.8324950968518109	cerad
CCL3:HSP90AA1->TMEM163:CFTR	0.0004659916946898	0.0012936638971303	0.360210790239654	0.718689506133767	CCL3	HSP90AA1	TMEM163	CFTR	HSP90AA1->CFTR	CCL3->TMEM163	0.9610778387872768	cerad
MKI67:IL16->GPNMB:CD9	0.0004658867479407	0.0005181570220208	0.899122714044738	0.368587300696019	MKI67	IL16	GPNMB	CD9	IL16->CD9	MKI67->GPNMB	0.8514813796566991	cerad
HIST:TNFSF10->CD163:TNFRSF11B	0.0004658412365487	0.0008510367616101	0.547380862452257	0.584117100301823	HIST	TNFSF10	CD163	TNFRSF11B	TNFSF10->TNFRSF11B	HIST->CD163	0.8954846090085117	cerad
MKI67:SHBG->ERN1:SLC37A1	0.0004658282503615	0.001946061189206	0.239369785978612	0.810818856373376	MKI67	SHBG	ERN1	SLC37A1	SHBG->SLC37A1	MKI67->ERN1	0.996503846989757	cerad
GPNMB:COL9A2->FRMD4A:ITGA10_ITGB1	0.0004657811457972	0.0007774197521913	0.599137267202644	0.549081351855094	GPNMB	COL9A2	FRMD4A	ITGA10_ITGB1	COL9A2->ITGA10_ITGB1	GPNMB->FRMD4A	0.8021944628321982	cerad
AIF1:S100A8->HIF1A:ITGB2	0.0004657739479763	0.0017030317627192	0.273496923646687	0.784471256807003	AIF1	S100A8	HIF1A	ITGB2	S100A8->ITGB2	AIF1->HIF1A	0.9738360716816244	cerad
GPNMB:TNFSF10->HSPA1A:RIPK1	0.0004657372868832	0.0005374323927601	0.86659697695422	0.386162870482479	GPNMB	TNFSF10	HSPA1A	RIPK1	TNFSF10->RIPK1	GPNMB->HSPA1A	0.9237333572967742	cerad
CD163:JAM2->HSPA1A:ITGAV_ITGB1	0.0004656582534603	0.0034462661005636	0.135119645399459	0.892517277835488	CD163	JAM2	HSPA1A	ITGAV_ITGB1	JAM2->ITGAV_ITGB1	CD163->HSPA1A	0.999699992616838	cerad
ERN1:F13A1->FRMD4A:ITGA9	0.0004656276526331	0.0025706731411054	0.181130632746592	0.856265040804673	ERN1	F13A1	FRMD4A	ITGA9	F13A1->ITGA9	ERN1->FRMD4A	0.9799860360241488	cerad
HSPA1A:CIRBP->HIF1A:TREM1	0.0004656161586225	0.0005839889319034	0.797303053509801	0.42527504737731	HSPA1A	CIRBP	HIF1A	TREM1	CIRBP->TREM1	HSPA1A->HIF1A	0.8651976832073206	cerad
IFI44L:PSEN1->HIF1A:CD44	0.0004655488577081	0.0016353091830604	0.284685527685318	0.775885079285835	IFI44L	PSEN1	HIF1A	CD44	PSEN1->CD44	IFI44L->HIF1A	0.9510817056778936	cerad
HIF1A:LGALS3->IFI44L:ENG	0.000465527250161	0.000614440433582	0.757644231593227	0.44866399322912	HIF1A	LGALS3	IFI44L	ENG	LGALS3->ENG	HIF1A->IFI44L	0.7649765451569155	cerad
PICALM:FAM3C->FRMD4A:GLRA2	0.0004655126970378	0.0005193254197228	0.896379571187246	0.370050074239379	PICALM	FAM3C	FRMD4A	GLRA2	FAM3C->GLRA2	PICALM->FRMD4A	0.8438202385732131	cerad
HSPA1A:WNT2B->HIF1A:FZD1_LRP6	0.0004654468615345	0.0007203026340835	0.646182367674842	0.518161257199653	HSPA1A	WNT2B	HIF1A	FZD1_LRP6	WNT2B->FZD1_LRP6	HSPA1A->HIF1A	0.8967744735183613	cerad
TMEM163:SERPINE1->AIF1:LRP1	0.0004653682824475	0.0005129214865268	0.90728950662358	0.364253721767007	TMEM163	SERPINE1	AIF1	LRP1	SERPINE1->LRP1	TMEM163->AIF1	0.8620989454057932	cerad
HIST:NECTIN3->CCL3:CADM1	0.0004653360464371	0.0005138527849781	0.905582415899317	0.36515691942472	HIST	NECTIN3	CCL3	CADM1	NECTIN3->CADM1	HIST->CCL3	0.7969192770142348	cerad
HIF1A:LTB->CD163:CD40	0.00046531668213	0.0004406866163425	1.05589020604245	0.291018379187402	HIF1A	LTB	CD163	CD40	LTB->CD40	HIF1A->CD163	0.6482620418459628	cerad
PICALM:ICAM1->IFI44L:ITGAX_ITGB2	0.0004652731954032	0.0002930542565418	1.58766912616701	0.112361177924706	PICALM	ICAM1	IFI44L	ITGAX_ITGB2	ICAM1->ITGAX_ITGB2	PICALM->IFI44L	0.6674536185056709	cerad
PICALM:ICAM1->IFI44L:ITGAL_ITGB2	0.0004650732218765	0.0002913358297352	1.59634749457069	0.110411231745816	PICALM	ICAM1	IFI44L	ITGAL_ITGB2	ICAM1->ITGAL_ITGB2	PICALM->IFI44L	0.6674536185056709	cerad
CCL3:SEMA4A->HIST:NRP1_PLXNA4	0.0004648655411398	0.0064665508153555	0.0718877117668253	0.942691269336916	CCL3	SEMA4A	HIST	NRP1_PLXNA4	SEMA4A->NRP1_PLXNA4	CCL3->HIST	0.999999999997378	cerad
FRMD4A:SPON2->PICALM:ITGB1	0.0004648189234124	0.0003643891981974	1.27561114794796	0.202093011360178	FRMD4A	SPON2	PICALM	ITGB1	SPON2->ITGB1	FRMD4A->PICALM	0.5597167930525816	cerad
IFI44L:COL4A4->PICALM:ITGA9_ITGB1	0.0004647490283624	0.0004511453911059	1.03015355476256	0.302937928444461	IFI44L	COL4A4	PICALM	ITGA9_ITGB1	COL4A4->ITGA9_ITGB1	IFI44L->PICALM	0.8231575299060677	cerad
TMEM163:CALM1->CCL3:PDE1B	0.000464684068057	0.0003042197657801	1.52746179021431	0.12664622161364	TMEM163	CALM1	CCL3	PDE1B	CALM1->PDE1B	TMEM163->CCL3	0.6584645549547211	cerad
PICALM:FARP2->MKI67:PLXNA3	0.0004645451580665	0.0003235163324394	1.43592490234931	0.15102371160102	PICALM	FARP2	MKI67	PLXNA3	FARP2->PLXNA3	PICALM->MKI67	0.8617919944746922	cerad
MKI67:NRG2->CD163:NRP2	0.0004644962488099	0.000711045290817	0.653258315340486	0.513589760937595	MKI67	NRG2	CD163	NRP2	NRG2->NRP2	MKI67->CD163	0.946565472050692	cerad
IFI44L:ENTPD1->HIST:ADORA1	0.0004644435057202	0.0003617009501215	1.28405387258235	0.199123106272087	IFI44L	ENTPD1	HIST	ADORA1	ENTPD1->ADORA1	IFI44L->HIST	0.8069940337983981	cerad
FRMD4A:HGF->HSPA1A:CD44	0.0004643301011487	0.0010422435265461	0.445510180031993	0.655951104650876	FRMD4A	HGF	HSPA1A	CD44	HGF->CD44	FRMD4A->HSPA1A	0.9042653102431166	cerad
IFI44L:PTDSS1->AIF1:JMJD6	0.0004643025901944	0.0008739417282895	0.531274082887832	0.595228862391344	IFI44L	PTDSS1	AIF1	JMJD6	PTDSS1->JMJD6	IFI44L->AIF1	0.973578695514029	cerad
HIST:TGFB2->PICALM:ACVR1_TGFBR1_TGFBR2	0.0004642965867122	0.0005605833125369	0.828238330197556	0.407535540349684	HIST	TGFB2	PICALM	ACVR1_TGFBR1_TGFBR2	TGFB2->ACVR1_TGFBR1_TGFBR2	HIST->PICALM	0.880127343883673	cerad
HIST:TGFB2->PICALM:ACVR1_TGFBR2	0.0004642965867122	0.0005605833125369	0.828238330197556	0.407535540349684	HIST	TGFB2	PICALM	ACVR1_TGFBR2	TGFB2->ACVR1_TGFBR2	HIST->PICALM	0.880127343883673	cerad
PICALM:HGF->HIF1A:CD44	0.0004641136933096	0.0020303785248091	0.228584811964183	0.819191630348811	PICALM	HGF	HIF1A	CD44	HGF->CD44	PICALM->HIF1A	0.9545839198403216	cerad
CCL3:HMGB1->GPNMB:AGER	0.0004638866347264	0.0006306920378595	0.735520042873513	0.462022838045741	CCL3	HMGB1	GPNMB	AGER	HMGB1->AGER	CCL3->GPNMB	0.7625881289153105	cerad
HIST:ADAM10->CD163:TREM2	0.0004638564712752	0.0035039090059767	0.132382567721945	0.894681702260744	HIST	ADAM10	CD163	TREM2	ADAM10->TREM2	HIST->CD163	0.9866252764061167	cerad
IFI44L:GNAI2->FRMD4A:ADCY1	0.0004638251725797	0.0005590966670087	0.829597455948586	0.406766415639348	IFI44L	GNAI2	FRMD4A	ADCY1	GNAI2->ADCY1	IFI44L->FRMD4A	0.8561720053559052	cerad
MKI67:LMAN1->HIF1A:MCFD2	0.0004637905146256	0.000589687531851	0.786502155081617	0.431573357015031	MKI67	LMAN1	HIF1A	MCFD2	LMAN1->MCFD2	MKI67->HIF1A	0.9171513281370948	cerad
IFI44L:LGALS9->IFI44L:COLEC12	0.0004637397565606	0.0004592183992355	1.00984576692193	0.312569189204218	IFI44L	LGALS9	IFI44L	COLEC12	LGALS9->COLEC12	IFI44L->IFI44L	0.7736587425660445	cerad
HSPA1A:GNAI2->MKI67:ADORA1	0.0004637089259695	0.0015276866221357	0.303536680396713	0.761480898246493	HSPA1A	GNAI2	MKI67	ADORA1	GNAI2->ADORA1	HSPA1A->MKI67	0.99999999994094	cerad
HSPA1A:GNAS->MKI67:ADCY9	0.0004636907220972	0.0005746540396944	0.806904137215783	0.419721715050188	HSPA1A	GNAS	MKI67	ADCY9	GNAS->ADCY9	HSPA1A->MKI67	0.915471736963804	cerad
PICALM:C3->CD163:LRP1	0.0004636872520232	0.0570235702390606	0.008131501589243	0.99351207192427	PICALM	C3	CD163	LRP1	C3->LRP1	PICALM->CD163	0.99982676729667	cerad
HSPA1A:HLA-B->FRMD4A:LILRA1	0.0004636587420356	0.0006940482802576	0.668049695135789	0.504101871231319	HSPA1A	HLA-B	FRMD4A	LILRA1	HLA-B->LILRA1	HSPA1A->FRMD4A	0.9096973863567236	cerad
HIF1A:WNT5A->TMEM163:ANTXR1	0.0004636105649453	0.0011520774037285	0.402412688110157	0.687380333738307	HIF1A	WNT5A	TMEM163	ANTXR1	WNT5A->ANTXR1	HIF1A->TMEM163	0.929350540906276	cerad
TMEM163:ADAM17->HIF1A:ITGA5	0.0004635685581649	0.0006531742857588	0.709716484975154	0.47787996737277	TMEM163	ADAM17	HIF1A	ITGA5	ADAM17->ITGA5	TMEM163->HIF1A	0.7722645881576532	cerad
TMEM163:PLAU->HIF1A:IGF2R	0.0004635581658271	0.000443377531914	1.04551568913747	0.295784693251313	TMEM163	PLAU	HIF1A	IGF2R	PLAU->IGF2R	TMEM163->HIF1A	0.6648261646874064	cerad
HSPA1A:PLAU->TMEM163:PLAUR	0.0004635408642853	0.0005601695793909	0.827500959243987	0.40795317861363	HSPA1A	PLAU	TMEM163	PLAUR	PLAU->PLAUR	HSPA1A->TMEM163	0.936127655192468	cerad
GPNMB:TGFB2->GPNMB:TGFBR1_TGFBR2	0.0004635199987073	0.0021967367074107	0.211003893704546	0.832884233022833	GPNMB	TGFB2	GPNMB	TGFBR1_TGFBR2	TGFB2->TGFBR1_TGFBR2	GPNMB->GPNMB	0.9412402608375936	cerad
TMEM163:GNAS->HSPA1A:ADCY9	0.0004634071907968	0.0004064286835617	1.14019312499259	0.254205851101642	TMEM163	GNAS	HSPA1A	ADCY9	GNAS->ADCY9	TMEM163->HSPA1A	0.8807695686056892	cerad
IFI44L:APOE->GPNMB:LRP8	0.0004633144827089	0.0014449129470693	0.320652177453783	0.748473991846744	IFI44L	APOE	GPNMB	LRP8	APOE->LRP8	IFI44L->GPNMB	0.9716428426267364	cerad
AIF1:COL18A1->MKI67:ITGA5	0.0004632232511301	0.0008603994847785	0.538381599855731	0.590313626795602	AIF1	COL18A1	MKI67	ITGA5	COL18A1->ITGA5	AIF1->MKI67	0.8310445704775072	cerad
HIF1A:CALM3->GPNMB:AR	0.0004631966109545	0.0006388266750243	0.725073997476576	0.468406635500384	HIF1A	CALM3	GPNMB	AR	CALM3->AR	HIF1A->GPNMB	0.7401192793196324	cerad
IFI44L:PSEN1->HIST:NCSTN	0.0004631157157838	0.0004783265696651	0.96819985581837	0.332944566913173	IFI44L	PSEN1	HIST	NCSTN	PSEN1->NCSTN	IFI44L->HIST	0.8069940337983981	cerad
GPNMB:PSEN1->MKI67:NOTCH1	0.0004630464701456	0.0022930253898432	0.201936913649832	0.839966043577412	GPNMB	PSEN1	MKI67	NOTCH1	PSEN1->NOTCH1	GPNMB->MKI67	0.999999999921381	cerad
HIF1A:ANXA1->ERN1:FPR1	0.0004630414133812	0.0020518378832281	0.22567153924108	0.821456895471956	HIF1A	ANXA1	ERN1	FPR1	ANXA1->FPR1	HIF1A->ERN1	0.9376359440508776	cerad
HIST:TXLNA->HIF1A:STX4	0.0004629999021037	0.0028873262526509	0.160355935419036	0.872600698806134	HIST	TXLNA	HIF1A	STX4	TXLNA->STX4	HIST->HIF1A	0.9570648805794778	cerad
FRMD4A:JAG2->AIF1:NOTCH1	0.0004629949770611	0.0004951990603018	0.934967398320509	0.349805101044484	FRMD4A	JAG2	AIF1	NOTCH1	JAG2->NOTCH1	FRMD4A->AIF1	0.6770412296969497	cerad
TMEM163:ARF1->HIST:PLD2	0.0004629404361467	0.0019651614968931	0.235573736244373	0.813763455372498	TMEM163	ARF1	HIST	PLD2	ARF1->PLD2	TMEM163->HIST	0.9905069176186436	cerad
MKI67:SPP1->MKI67:CD44	0.0004628438532847	0.0011764337451455	0.393429596179643	0.694002213858954	MKI67	SPP1	MKI67	CD44	SPP1->CD44	MKI67->MKI67	0.9522038249206514	cerad
IFI44L:ADAM17->CCL3:NOTCH1	0.000462826793996	0.0004154214890709	1.11411375235084	0.26523038954633	IFI44L	ADAM17	CCL3	NOTCH1	ADAM17->NOTCH1	IFI44L->CCL3	0.5839241817474693	cerad
PICALM:GNAS->HIST:ADORA1	0.0004627730245401	0.0005371159957609	0.861588610639944	0.388913940632299	PICALM	GNAS	HIST	ADORA1	GNAS->ADORA1	PICALM->HIST	0.8187604153774354	cerad
HIST:GNAI2->HIST:ADORA1	0.0004626974254575	0.0004425087455454	1.04562323369954	0.295735018032634	HIST	GNAI2	HIST	ADORA1	GNAI2->ADORA1	HIST->HIST	0.875319989065035	cerad
FRMD4A:SEMA7A->HSPA1A:PLXNC1	0.0004626785245072	0.000617906773109	0.748783707579669	0.453987581146673	FRMD4A	SEMA7A	HSPA1A	PLXNC1	SEMA7A->PLXNC1	FRMD4A->HSPA1A	0.8247133778235023	cerad
MKI67:F8->CD163:LRP1	0.0004626382096866	0.0009063791954236	0.510424568461593	0.6097540482366	MKI67	F8	CD163	LRP1	F8->LRP1	MKI67->CD163	0.969223376949086	cerad
MKI67:TNFSF13B->AIF1:CD40	0.0004624878569783	0.0004287190014776	1.07876687383632	0.280691665562396	MKI67	TNFSF13B	AIF1	CD40	TNFSF13B->CD40	MKI67->AIF1	0.6656143303162547	cerad
TMEM163:MYL9->TMEM163:CD69	0.0004623677273075	0.0005182456155516	0.892178753534414	0.372297128353118	TMEM163	MYL9	TMEM163	CD69	MYL9->CD69	TMEM163->TMEM163	0.802530985614214	cerad
PICALM:TLN1->CD163:ITGB5	0.0004622135328817	0.0072547629206279	0.0637117350268657	0.949199760532591	PICALM	TLN1	CD163	ITGB5	TLN1->ITGB5	PICALM->CD163	0.9953261174326116	cerad
MKI67:ANXA1->PICALM:FPR1	0.000462114852051	0.0006098353274342	0.757769895022805	0.448588747752587	MKI67	ANXA1	PICALM	FPR1	ANXA1->FPR1	MKI67->PICALM	0.8725201415332862	cerad
HIST:TGFB1->AIF1:ENG	0.0004616778160855	0.0031040397225623	0.148734506433575	0.881763131871942	HIST	TGFB1	AIF1	ENG	TGFB1->ENG	HIST->AIF1	0.97334170793842	cerad
HIST:WNT5A->HIST:FZD8	0.0004616713981616	0.0004988102565205	0.925545118863482	0.354682425664496	HIST	WNT5A	HIST	FZD8	WNT5A->FZD8	HIST->HIST	0.875319989065035	cerad
CCL3:GNAI2->PICALM:ADCY9	0.0004616599619957	0.0004470262479222	1.03273569313117	0.301727605113411	CCL3	GNAI2	PICALM	ADCY9	GNAI2->ADCY9	CCL3->PICALM	0.5547894674665944	cerad
TMEM163:LGALS9->MKI67:CD47	0.0004611952375682	0.0010909116192035	0.422761321311171	0.672469410339191	TMEM163	LGALS9	MKI67	CD47	LGALS9->CD47	TMEM163->MKI67	0.9625997054320772	cerad
CD163:LGALS1->FRMD4A:CD69	0.0004611867909971	0.0004957449340449	0.930290476665489	0.352220707289293	CD163	LGALS1	FRMD4A	CD69	LGALS1->CD69	CD163->FRMD4A	0.8153589971381179	cerad
MKI67:CLEC11A->FRMD4A:ITGB1	0.0004611720768594	0.0005246296827881	0.879043050725885	0.379377933976826	MKI67	CLEC11A	FRMD4A	ITGB1	CLEC11A->ITGB1	MKI67->FRMD4A	0.8201935900551622	cerad
HSPA1A:VWF->HSPA1A:ITGA9	0.0004611665969147	0.0005896210141411	0.782140707088758	0.434131885798625	HSPA1A	VWF	HSPA1A	ITGA9	VWF->ITGA9	HSPA1A->HSPA1A	0.8611637938285128	cerad
FRMD4A:GNAI2->HIF1A:EDNRB	0.0004611523641742	0.0006148916606729	0.749973358997189	0.453270750120386	FRMD4A	GNAI2	HIF1A	EDNRB	GNAI2->EDNRB	FRMD4A->HIF1A	0.8345356367580332	cerad
HIF1A:PTPN6->HIF1A:CD300LF	0.0004611370239479	0.0014448875264684	0.319150809665484	0.749612156067479	HIF1A	PTPN6	HIF1A	CD300LF	PTPN6->CD300LF	HIF1A->HIF1A	0.9028268028312711	cerad
GPNMB:CALR->HIF1A:LRP1	0.0004610425541151	0.0051146363292796	0.0901418056794919	0.928174528295618	GPNMB	CALR	HIF1A	LRP1	CALR->LRP1	GPNMB->HIF1A	0.967936641639504	cerad
CCL3:VEGFA->MKI67:EPHB2	0.0004609753354672	0.0003263964161658	1.41231739270377	0.157856527455662	CCL3	VEGFA	MKI67	EPHB2	VEGFA->EPHB2	CCL3->MKI67	0.5936313952697678	cerad
IFI44L:COL4A4->HIF1A:CD93	0.0004609134873788	0.0004070979376546	1.13219312786064	0.257553248661324	IFI44L	COL4A4	HIF1A	CD93	COL4A4->CD93	IFI44L->HIF1A	0.7777983037769057	cerad
PICALM:CALM3->TMEM163:CACNA1C	0.0004609046644812	0.0034975455725307	0.131779459316011	0.895158733935906	PICALM	CALM3	TMEM163	CACNA1C	CALM3->CACNA1C	PICALM->TMEM163	0.99999999998891	cerad
TMEM163:WNT5A->HIF1A:ANTXR1	0.0004608667321	0.000310867354054	1.48251891390255	0.138202274758681	TMEM163	WNT5A	HIF1A	ANTXR1	WNT5A->ANTXR1	TMEM163->HIF1A	0.629768142563403	cerad
HIF1A:SPINT1->AIF1:ST14	0.0004607838329425	0.0100110336034596	0.0460275982675097	0.963288252978504	HIF1A	SPINT1	AIF1	ST14	SPINT1->ST14	HIF1A->AIF1	0.99999999999805	cerad
HIF1A:CCL3->GPNMB:CCR1	0.0004606857846096	0.0010641969169181	0.432895244560313	0.665090874928017	HIF1A	CCL3	GPNMB	CCR1	CCL3->CCR1	HIF1A->GPNMB	0.8337634060953285	cerad
MKI67:ADAM17->CCL3:ITGB1	0.0004606711088162	0.0007276419930474	0.633101323477612	0.526667478077737	MKI67	ADAM17	CCL3	ITGB1	ADAM17->ITGB1	MKI67->CCL3	0.8299350270667241	cerad
IFI44L:VEGFA->GPNMB:NRP1	0.0004605125840487	0.0013406526835732	0.343498797034701	0.731223245666542	IFI44L	VEGFA	GPNMB	NRP1	VEGFA->NRP1	IFI44L->GPNMB	0.9624938535982857	cerad
GPNMB:JAG2->IFI44L:NOTCH1	0.0004602840267997	0.0005225999368243	0.880757907466861	0.378448866828628	GPNMB	JAG2	IFI44L	NOTCH1	JAG2->NOTCH1	GPNMB->IFI44L	0.8379683364350443	cerad
TMEM163:LRPAP1->GPNMB:LRP8	0.0004602294070814	0.0024308439328316	0.189329064225577	0.849834917288717	TMEM163	LRPAP1	GPNMB	LRP8	LRPAP1->LRP8	TMEM163->GPNMB	0.9741165426731948	cerad
TMEM163:IL16->HIF1A:CCR5	0.0004600558447623	0.0004420260179407	1.04078906238509	0.297973457419558	TMEM163	IL16	HIF1A	CCR5	IL16->CCR5	TMEM163->HIF1A	0.6648261646874064	cerad
TMEM163:ANXA2->GPNMB:TLR2	0.0004600327156186	0.0010400551564369	0.442315691404926	0.658260777705197	TMEM163	ANXA2	GPNMB	TLR2	ANXA2->TLR2	TMEM163->GPNMB	0.911489905889726	cerad
HIF1A:COL9A2->ERN1:ITGA9_ITGB1	0.0004599863194284	0.0028835138257148	0.159522841654646	0.873256963702779	HIF1A	COL9A2	ERN1	ITGA9_ITGB1	COL9A2->ITGA9_ITGB1	HIF1A->ERN1	0.9604649237163172	cerad
GPNMB:ANOS1->FRMD4A:SDC2	0.000459953897619	0.0007310971152506	0.629128316914987	0.529265053349524	GPNMB	ANOS1	FRMD4A	SDC2	ANOS1->SDC2	GPNMB->FRMD4A	0.7946085592833887	cerad
TMEM163:IL16->CCL3:GRIN2A	0.00045994813864	0.0002734247836602	1.68217428019066	0.0925350499320434	TMEM163	IL16	CCL3	GRIN2A	IL16->GRIN2A	TMEM163->CCL3	0.6584645549547211	cerad
TMEM163:TGFB2->CCL3:ENG	0.00045994813864	0.0002734247836602	1.68217428019066	0.0925350499320434	TMEM163	TGFB2	CCL3	ENG	TGFB2->ENG	TMEM163->CCL3	0.6584645549547211	cerad
HIST:COL9A2->HSPA1A:ITGA9_ITGB1	0.0004599208153401	0.0009039824501563	0.508771840936243	0.610912159395616	HIST	COL9A2	HSPA1A	ITGA9_ITGB1	COL9A2->ITGA9_ITGB1	HIST->HSPA1A	0.9834880181440204	cerad
TMEM163:TXLNA->MKI67:STX4	0.0004598155668261	0.0005649299522018	0.813933771849133	0.415682892378077	TMEM163	TXLNA	MKI67	STX4	TXLNA->STX4	TMEM163->MKI67	0.8252974213637733	cerad
HIF1A:LIN7C->CD163:ABCA1	0.0004596892994788	0.0021075273908927	0.218117829198926	0.827337306136682	HIF1A	LIN7C	CD163	ABCA1	LIN7C->ABCA1	HIF1A->CD163	0.9439524692873762	cerad
CD163:C5->HSPA1A:C5AR1	0.0004596643080916	0.0011795165502342	0.38970568747032	0.696754190395425	CD163	C5	HSPA1A	C5AR1	C5->C5AR1	CD163->HSPA1A	0.999699992616838	cerad
PICALM:GNAI2->MKI67:ADCY9	0.0004596532473863	0.0012077081848577	0.380599596118931	0.703500381028827	PICALM	GNAI2	MKI67	ADCY9	GNAI2->ADCY9	PICALM->MKI67	0.939332895123718	cerad
CD163:TPH1->CD163:HTR7	0.0004596412445284	0.0007789529461285	0.590075750804764	0.555139865302578	CD163	TPH1	CD163	HTR7	TPH1->HTR7	CD163->CD163	0.8966758237527712	cerad
TMEM163:LAMA2->AIF1:ITGA6_ITGB1	0.0004596134025703	0.0006767318545468	0.67916620073719	0.497032560409784	TMEM163	LAMA2	AIF1	ITGA6_ITGB1	LAMA2->ITGA6_ITGB1	TMEM163->AIF1	0.8983823111073959	cerad
HSPA1A:VCL->AIF1:ITGB5	0.0004596099198743	0.0011533922966953	0.398485338588763	0.690272463515728	HSPA1A	VCL	AIF1	ITGB5	VCL->ITGB5	HSPA1A->AIF1	0.9654316616863894	cerad
FRMD4A:FGF20->HSPA1A:FGFR1	0.0004596081621171	0.0008993448943392	0.511047724860687	0.609317638982705	FRMD4A	FGF20	HSPA1A	FGFR1	FGF20->FGFR1	FRMD4A->HSPA1A	0.8960733148287862	cerad
MKI67:NECTIN2->GPNMB:CD226	0.0004595768556491	0.0016662138224827	0.275821055766027	0.782685510644131	MKI67	NECTIN2	GPNMB	CD226	NECTIN2->CD226	MKI67->GPNMB	0.9773728305893216	cerad
HSPA1A:SORBS1->CD163:ITGB5	0.0004595586367015	0.0009856760077086	0.466237012068378	0.64104585920857	HSPA1A	SORBS1	CD163	ITGB5	SORBS1->ITGB5	HSPA1A->CD163	0.9684341070145722	cerad
HIF1A:MPZ->FRMD4A:MPZL1	0.0004595501620972	0.0005831626330903	0.788030878559418	0.430678644312499	HIF1A	MPZ	FRMD4A	MPZL1	MPZ->MPZL1	HIF1A->FRMD4A	0.8678601399930052	cerad
PICALM:CALR->HSPA1A:LRP1	0.000459500081109	0.001814867148926	0.25318662105981	0.800124004623958	PICALM	CALR	HSPA1A	LRP1	CALR->LRP1	PICALM->HSPA1A	0.99999999990904	cerad
PICALM:TNF->CD163:TRPM2	0.0004594978809499	0.0023463379593081	0.195836187675828	0.844738384787085	PICALM	TNF	CD163	TRPM2	TNF->TRPM2	PICALM->CD163	0.9581284013663042	cerad
FRMD4A:FSTL5->AIF1:LILRB2	0.000459495056061	0.0005748417905808	0.799341772971624	0.424092263186774	FRMD4A	FSTL5	AIF1	LILRB2	FSTL5->LILRB2	FRMD4A->AIF1	0.7306649835627552	cerad
TMEM163:HSP90AA1->MKI67:CFTR	0.0004594607961317	0.0007374515652692	0.623038607239285	0.533259151724552	TMEM163	HSP90AA1	MKI67	CFTR	HSP90AA1->CFTR	TMEM163->MKI67	0.8769246590821917	cerad
GPNMB:ICAM1->MKI67:ITGAL_ITGB2	0.0004594257689425	0.0008549364279632	0.537380036591762	0.591005130185043	GPNMB	ICAM1	MKI67	ITGAL_ITGB2	ICAM1->ITGAL_ITGB2	GPNMB->MKI67	0.9896713126767288	cerad
HSPA1A:ADAM10->MKI67:TSPAN5	0.0004592479597524	0.0017290540142681	0.265606485374487	0.790542290355369	HSPA1A	ADAM10	MKI67	TSPAN5	ADAM10->TSPAN5	HSPA1A->MKI67	0.99999999994094	cerad
ERN1:AFDN->FRMD4A:EPHA7	0.0004591555729052	0.0039772908617424	0.115444303387988	0.90809296465574	ERN1	AFDN	FRMD4A	EPHA7	AFDN->EPHA7	ERN1->FRMD4A	0.9799860360241488	cerad
HSPA1A:HRAS->CCL3:INSR	0.0004591415315902	0.0040993784491336	0.11200271877492	0.910821250866338	HSPA1A	HRAS	CCL3	INSR	HRAS->INSR	HSPA1A->CCL3	0.999999999990019	cerad
AIF1:NAMPT->IFI44L:INSR	0.0004590773542619	0.0008086448661834	0.567711950523712	0.570230575554731	AIF1	NAMPT	IFI44L	INSR	NAMPT->INSR	AIF1->IFI44L	0.9407695098646146	cerad
HIST:ADM->PICALM:RAMP1	0.0004590123274043	0.0008866118605607	0.517715076712452	0.604657077504177	HIST	ADM	PICALM	RAMP1	ADM->RAMP1	HIST->PICALM	0.9375992512005032	cerad
PICALM:APP->CD163:TSPAN15	0.0004589900068624	0.0051087814114594	0.0898433442137344	0.928411703741076	PICALM	APP	CD163	TSPAN15	APP->TSPAN15	PICALM->CD163	0.9953261174326116	cerad
CCL3:GNAI2->HIF1A:ADCY1	0.0004589621066334	0.0005693242126685	0.806152446041472	0.42015495436424	CCL3	GNAI2	HIF1A	ADCY1	GNAI2->ADCY1	CCL3->HIF1A	0.7105196367276565	cerad
CCL3:COL4A3->GPNMB:CD93	0.0004589103721547	0.0005492154625373	0.835574384658752	0.403394384159514	CCL3	COL4A3	GPNMB	CD93	COL4A3->CD93	CCL3->GPNMB	0.7441255630126957	cerad
HIST:TG->CCL3:ASGR1	0.0004589080361038	0.0063843658012031	0.0718799721684769	0.942697428708749	HIST	TG	CCL3	ASGR1	TG->ASGR1	HIST->CCL3	0.999999999997096	cerad
GPNMB:TGFB1->HIF1A:EGFR	0.0004587840429399	0.0009038950268732	0.507563410905161	0.611759555918871	GPNMB	TGFB1	HIF1A	EGFR	TGFB1->EGFR	GPNMB->HIF1A	0.8456795981711323	cerad
GPNMB:PSAP->MKI67:AR	0.0004586801064463	0.0005881761676607	0.779834566011927	0.435488257563502	GPNMB	PSAP	MKI67	AR	PSAP->AR	GPNMB->MKI67	0.9295574809071012	cerad
IFI44L:C5->IFI44L:C5AR1	0.0004586245261598	0.0017298741967713	0.265120161348053	0.790916896395577	IFI44L	C5	IFI44L	C5AR1	C5->C5AR1	IFI44L->IFI44L	0.9638749124699748	cerad
ERN1:FARP2->HSPA1A:PLXNA2	0.0004584802532125	0.0031894867638454	0.143747344685569	0.88569998375316	ERN1	FARP2	HSPA1A	PLXNA2	FARP2->PLXNA2	ERN1->HSPA1A	0.999999999853854	cerad
GPNMB:LRPAP1->MKI67:VLDLR	0.0004584777638713	0.0006537282712263	0.701327729044447	0.483098512660046	GPNMB	LRPAP1	MKI67	VLDLR	LRPAP1->VLDLR	GPNMB->MKI67	0.9295574809071012	cerad
TMEM163:TNFSF13B->HIST:TNFRSF13C	0.0004584258741369	0.0012125051788106	0.378081580308463	0.705369991294067	TMEM163	TNFSF13B	HIST	TNFRSF13C	TNFSF13B->TNFRSF13C	TMEM163->HIST	0.9905069176186436	cerad
HIF1A:WNT5A->CCL3:RYK	0.0004582611469762	0.0010739780307032	0.426695084885671	0.669601431008575	HIF1A	WNT5A	CCL3	RYK	WNT5A->RYK	HIF1A->CCL3	0.9385105163338272	cerad
HIST:SEMA4C->FRMD4A:PLXNB2	0.0004579455382398	0.000975568877086	0.469413845599198	0.63877385362451	HIST	SEMA4C	FRMD4A	PLXNB2	SEMA4C->PLXNB2	HIST->FRMD4A	0.9686674170221032	cerad
HSPA1A:GSTO1->FRMD4A:RYR1	0.0004579045080517	0.0014620211890094	0.313199638619477	0.754128992966	HSPA1A	GSTO1	FRMD4A	RYR1	GSTO1->RYR1	HSPA1A->FRMD4A	0.9652621457322632	cerad
GPNMB:VEGFA->HSPA1A:ITGAV	0.0004578915012239	0.0018119232479356	0.252710208197613	0.800492158879909	GPNMB	VEGFA	HSPA1A	ITGAV	VEGFA->ITGAV	GPNMB->HSPA1A	0.999999999962568	cerad
IFI44L:APP->CD163:LRP10	0.0004576089457465	0.0005849498930813	0.782304520710221	0.434035630707637	IFI44L	APP	CD163	LRP10	APP->LRP10	IFI44L->CD163	0.8990568387856727	cerad
FRMD4A:CD55->CD163:ADGRE2	0.0004575338677101	0.0041403095591713	0.110507164058938	0.912007168571757	FRMD4A	CD55	CD163	ADGRE2	CD55->ADGRE2	FRMD4A->CD163	0.9818941935516516	cerad
PICALM:HSP90B1->HSPA1A:TLR7	0.0004574629469738	0.0009998574270817	0.45752817810138	0.647291453517121	PICALM	HSP90B1	HSPA1A	TLR7	HSP90B1->TLR7	PICALM->HSPA1A	0.99999999990904	cerad
AIF1:MMP2->CD163:FGFR1	0.0004574604784957	0.0099390792597302	0.0460264443557839	0.963289172692138	AIF1	MMP2	CD163	FGFR1	MMP2->FGFR1	AIF1->CD163	0.9953071073084956	cerad
HIF1A:APP->HSPA1A:FPR2	0.0004573379150772	0.0063627071447349	0.0718778822714989	0.942699091903214	HIF1A	APP	HSPA1A	FPR2	APP->FPR2	HIF1A->HSPA1A	0.999999999969305	cerad
GPNMB:TNF->CD163:VSIR	0.0004572645947704	0.0005376233179283	0.850529691555165	0.395030660051738	GPNMB	TNF	CD163	VSIR	TNF->VSIR	GPNMB->CD163	0.6550560245123752	cerad
HSPA1A:CCL3->CD163:CCR1	0.0004572526366485	0.0009257864258563	0.493907259685266	0.621371677303056	HSPA1A	CCL3	CD163	CCR1	CCL3->CCR1	HSPA1A->CD163	0.9684341070145722	cerad
CD163:COL4A2->CD163:ITGA9_ITGB1	0.0004572370443974	0.0007854196077428	0.5821563911696	0.560461344215998	CD163	COL4A2	CD163	ITGA9_ITGB1	COL4A2->ITGA9_ITGB1	CD163->CD163	0.8970659196584682	cerad
HSPA1A:VEGFA->PICALM:ITGB1	0.0004570092844795	0.0029249916085622	0.156242938660655	0.87584153216215	HSPA1A	VEGFA	PICALM	ITGB1	VEGFA->ITGB1	HSPA1A->PICALM	0.999999999995652	cerad
CCL3:SERPINA1->FRMD4A:LRP1	0.000457004365945	0.0002709647337272	1.68658245543168	0.0916836678591786	CCL3	SERPINA1	FRMD4A	LRP1	SERPINA1->LRP1	CCL3->FRMD4A	0.3729694390109289	cerad
CD163:QDPR->GPNMB:DYSF	0.0004569843196753	0.0018506218514488	0.246935547268908	0.804958105275413	CD163	QDPR	GPNMB	DYSF	QDPR->DYSF	CD163->GPNMB	0.9324072379915472	cerad
IFI44L:BMP1->PICALM:BMPR1A	0.0004569383423605	0.0008150140997596	0.560650843335408	0.575035583863315	IFI44L	BMP1	PICALM	BMPR1A	BMP1->BMPR1A	IFI44L->PICALM	0.8792974712571267	cerad
PICALM:IL1B->HSPA1A:SIGIRR	0.0004569207390879	0.0003941713190019	1.15919326714304	0.246377415256295	PICALM	IL1B	HSPA1A	SIGIRR	IL1B->SIGIRR	PICALM->HSPA1A	0.9796734516813498	cerad
HIST:S100A8->IFI44L:CD69	0.0004568118344286	0.0005167587417027	0.883994401185054	0.376699235196357	HIST	S100A8	IFI44L	CD69	S100A8->CD69	HIST->IFI44L	0.8591730509844231	cerad
CCL3:GDF11->PICALM:ACVR1B_ACVR2A	0.0004567984377502	0.0003383540525377	1.35006048937234	0.176996580693415	CCL3	GDF11	PICALM	ACVR1B_ACVR2A	GDF11->ACVR1B_ACVR2A	CCL3->PICALM	0.4766842549219127	cerad
HIF1A:ARF1->IFI44L:PLD2	0.0004567920769442	0.000309586679218	1.4754900892314	0.140080830836729	HIF1A	ARF1	IFI44L	PLD2	ARF1->PLD2	HIF1A->IFI44L	0.7649765451569155	cerad
FRMD4A:VWF->FRMD4A:TNFRSF11B	0.0004567637787376	0.0012607198453986	0.362303949132486	0.717124907382834	FRMD4A	VWF	FRMD4A	TNFRSF11B	VWF->TNFRSF11B	FRMD4A->FRMD4A	0.9535838403772404	cerad
TMEM163:IL16->CCL3:CCR5	0.0004566589037507	0.0002733811740117	1.67041093960299	0.0948380867129443	TMEM163	IL16	CCL3	CCR5	IL16->CCR5	TMEM163->CCL3	0.6584645549547211	cerad
AIF1:HLA-B->IFI44L:LILRA1	0.0004566528665291	0.000533217753915	0.85640971849911	0.391771190944412	AIF1	HLA-B	IFI44L	LILRA1	HLA-B->LILRA1	AIF1->IFI44L	0.9059806064902344	cerad
TMEM163:SELPLG->CCL3:SELL	0.0004566329038077	0.0002724443585469	1.67605931076411	0.093726575701471	TMEM163	SELPLG	CCL3	SELL	SELPLG->SELL	TMEM163->CCL3	0.6584645549547211	cerad
IFI44L:LAMA2->IFI44L:ITGA9_ITGB1	0.000456554760145	0.0005020170002586	0.909440835489406	0.363117474796852	IFI44L	LAMA2	IFI44L	ITGA9_ITGB1	LAMA2->ITGA9_ITGB1	IFI44L->IFI44L	0.7961132265305553	cerad
CCL3:CCL3L1->HIST:CCR1	0.0004565072621468	0.0002740864991403	1.66555909750635	0.0958012636304597	CCL3	CCL3L1	HIST	CCR1	CCL3L1->CCR1	CCL3->HIST	0.7041173225707111	cerad
HSPA1A:HGF->CD163:NRP1	0.0004565044826044	0.0016596195875363	0.275065735565419	0.78326573558613	HSPA1A	HGF	CD163	NRP1	HGF->NRP1	HSPA1A->CD163	0.9684341070145722	cerad
MKI67:FGF2->TMEM163:NRP1	0.0004564220885166	0.0006056585810225	0.753596337636393	0.45109164413013	MKI67	FGF2	TMEM163	NRP1	FGF2->NRP1	MKI67->TMEM163	0.9345173455803014	cerad
HIST:GRN->MKI67:EGFR	0.0004563998104541	0.0005852548689958	0.779830864520922	0.435490436582617	HIST	GRN	MKI67	EGFR	GRN->EGFR	HIST->MKI67	0.8498256644708789	cerad
IFI44L:COPA->HIF1A:P2RY6	0.0004563584570318	0.0004480843478284	1.01846551713655	0.308456780117311	IFI44L	COPA	HIF1A	P2RY6	COPA->P2RY6	IFI44L->HIF1A	0.7777983037769057	cerad
PICALM:ARF6->TMEM163:SMAP1	0.0004562369939423	0.0003564936307409	1.27979002877024	0.200618991635126	PICALM	ARF6	TMEM163	SMAP1	ARF6->SMAP1	PICALM->TMEM163	0.8939516769563739	cerad
HIST:CALCB->HSPA1A:RAMP1	0.0004561962162297	0.0003487329067498	1.3081536253103	0.190821207836652	HIST	CALCB	HSPA1A	RAMP1	CALCB->RAMP1	HIST->HSPA1A	0.9494009694804096	cerad
PICALM:FARP2->HIST:PLXNA4	0.0004561903458425	0.0020416207724806	0.223445192168681	0.823189035023985	PICALM	FARP2	HIST	PLXNA4	FARP2->PLXNA4	PICALM->HIST	0.9656237789976008	cerad
AIF1:WNT5A->HSPA1A:LRP5	0.0004561891377806	0.001596502662502	0.285742797989238	0.775075122637339	AIF1	WNT5A	HSPA1A	LRP5	WNT5A->LRP5	AIF1->HSPA1A	0.9710902595646004	cerad
PICALM:B2M->PICALM:CD247	0.0004561469908601	0.0005256435200769	0.86778771817322	0.385510554804015	PICALM	B2M	PICALM	CD247	B2M->CD247	PICALM->PICALM	0.7657879346559393	cerad
FRMD4A:EDA->GPNMB:EDA2R	0.0004560889835346	0.0014303995247165	0.318854261102388	0.749837029636351	FRMD4A	EDA	GPNMB	EDA2R	EDA->EDA2R	FRMD4A->GPNMB	0.901607650865352	cerad
HIF1A:TGFB2->HSPA1A:ACVR1_TGFBR1_TGFBR2	0.0004560777742703	0.000454869781844	1.00265568845108	0.316027016686067	HIF1A	TGFB2	HSPA1A	ACVR1_TGFBR1_TGFBR2	TGFB2->ACVR1_TGFBR1_TGFBR2	HIF1A->HSPA1A	0.7765947278944109	cerad
HIF1A:TGFB2->HSPA1A:ACVR1_TGFBR2	0.0004560777742703	0.000454869781844	1.00265568845108	0.316027016686067	HIF1A	TGFB2	HSPA1A	ACVR1_TGFBR2	TGFB2->ACVR1_TGFBR2	HIF1A->HSPA1A	0.7765947278944109	cerad
GPNMB:NRG1->MKI67:MS4A4A	0.0004560162995766	0.0010426215146452	0.437374726275228	0.661839610118092	GPNMB	NRG1	MKI67	MS4A4A	NRG1->MS4A4A	GPNMB->MKI67	0.999999999921381	cerad
CD163:POMC->AIF1:ADRB2	0.0004559755517353	0.0085219507783698	0.0535060062647542	0.95732874519926	CD163	POMC	AIF1	ADRB2	POMC->ADRB2	CD163->AIF1	0.9891580896688008	cerad
HIST:APOE->FRMD4A:VLDLR	0.0004559555673128	0.0004914547579799	0.927767123848946	0.353528381117535	HIST	APOE	FRMD4A	VLDLR	APOE->VLDLR	HIST->FRMD4A	0.912585982726448	cerad
HIF1A:IL16->GPNMB:GRIN2D	0.0004559354888229	0.0003769720620751	1.20946758312327	0.226483257868372	HIF1A	IL16	GPNMB	GRIN2D	IL16->GRIN2D	HIF1A->GPNMB	0.5803281441826826	cerad
HIF1A:NRG2->PICALM:NRP2	0.0004558166413839	0.0003340292240308	1.36460108455032	0.172378463720483	HIF1A	NRG2	PICALM	NRP2	NRG2->NRP2	HIF1A->PICALM	0.5455271381271756	cerad
GPNMB:NTNG2->HIST:LRRC4C	0.0004557725996046	0.000374697185356	1.21637582938245	0.223841787130828	GPNMB	NTNG2	HIST	LRRC4C	NTNG2->LRRC4C	GPNMB->HIST	0.5895118542840829	cerad
PICALM:WNT5A->TMEM163:ADRB2	0.0004557565203807	0.0013832885241701	0.329473217204762	0.741798034492249	PICALM	WNT5A	TMEM163	ADRB2	WNT5A->ADRB2	PICALM->TMEM163	0.9984545118795352	cerad
IFI44L:ADAM15->TMEM163:ITGAV	0.0004557409093892	0.0011096096776733	0.410721822780815	0.681276523216283	IFI44L	ADAM15	TMEM163	ITGAV	ADAM15->ITGAV	IFI44L->TMEM163	0.971618685139132	cerad
AIF1:B2M->HIF1A:KLRD1	0.0004555383345715	0.0008297702237203	0.548993349663895	0.583010013725378	AIF1	B2M	HIF1A	KLRD1	B2M->KLRD1	AIF1->HIF1A	0.9704520680343942	cerad
TMEM163:COL4A4->IFI44L:CD47	0.0004554998189822	0.0003829331826741	1.18950208441412	0.234242151266644	TMEM163	COL4A4	IFI44L	CD47	COL4A4->CD47	TMEM163->IFI44L	0.8420822209870346	cerad
CD163:PSEN1->ERN1:NCSTN	0.0004554341101545	0.0039457659732825	0.115423497804587	0.908109454876732	CD163	PSEN1	ERN1	NCSTN	PSEN1->NCSTN	CD163->ERN1	0.995317472496068	cerad
TMEM163:SEMA7A->GPNMB:PLXNC1	0.0004553790157009	0.0004955368437911	0.918960964066947	0.358115990442187	TMEM163	SEMA7A	GPNMB	PLXNC1	SEMA7A->PLXNC1	TMEM163->GPNMB	0.7581391712552682	cerad
PICALM:FAM3C->MKI67:CLEC2D	0.0004553413430622	0.0009278228953937	0.490763210654507	0.623593933118139	PICALM	FAM3C	MKI67	CLEC2D	FAM3C->CLEC2D	PICALM->MKI67	0.9029804387688872	cerad
MKI67:CLEC11A->HIF1A:ITGB1	0.0004553170668631	0.0005441169331028	0.836800031689283	0.40270497959387	MKI67	CLEC11A	HIF1A	ITGB1	CLEC11A->ITGB1	MKI67->HIF1A	0.9052676980301224	cerad
TMEM163:SLIT2->TMEM163:PLXNA1	0.0004553032457964	0.0027726582743452	0.164211814347719	0.869564400854522	TMEM163	SLIT2	TMEM163	PLXNA1	SLIT2->PLXNA1	TMEM163->TMEM163	0.9558214806279632	cerad
FRMD4A:SERPINE1->MKI67:LRP1	0.0004552888971827	0.0004360804744011	1.04404788544598	0.29646323542809	FRMD4A	SERPINE1	MKI67	LRP1	SERPINE1->LRP1	FRMD4A->MKI67	0.8501749926033058	cerad
TMEM163:VCAN->AIF1:TLR2	0.0004551324771486	0.0004692220538075	0.96997247562299	0.332060211981944	TMEM163	VCAN	AIF1	TLR2	VCAN->TLR2	TMEM163->AIF1	0.8620989454057932	cerad
HIST:FARP2->MKI67:PLXNA3	0.0004550145031078	0.000513133170878	0.886737652000119	0.375220161922898	HIST	FARP2	MKI67	PLXNA3	FARP2->PLXNA3	HIST->MKI67	0.8498256644708789	cerad
ERN1:F13A1->HIST:ITGB1	0.0004549530110846	0.0026494253218715	0.171717620167997	0.863659532688817	ERN1	F13A1	HIST	ITGB1	F13A1->ITGB1	ERN1->HIST	0.985179813829406	cerad
HIST:ARF1->PICALM:INSR	0.0004549460798855	0.0038097078140605	0.119417577958714	0.904944535746837	HIST	ARF1	PICALM	INSR	ARF1->INSR	HIST->PICALM	0.9932843594745044	cerad
HIF1A:C1QA->TMEM163:CD33	0.0004549291627935	0.0013687112248959	0.332377753991233	0.739604034365696	HIF1A	C1QA	TMEM163	CD33	C1QA->CD33	HIF1A->TMEM163	0.9432257330508296	cerad
GPNMB:HLA-C->MKI67:LILRA1	0.0004549045229086	0.0003785832045815	1.20159721140134	0.229519622427157	GPNMB	HLA-C	MKI67	LILRA1	HLA-C->LILRA1	GPNMB->MKI67	0.9295574809071012	cerad
CCL3:SEMA6B->CCL3:PLXNA2	0.0004548209958099	0.0006795567270126	0.669290697495383	0.503310059712088	CCL3	SEMA6B	CCL3	PLXNA2	SEMA6B->PLXNA2	CCL3->CCL3	0.7152810271677558	cerad
MKI67:C5->FRMD4A:C5AR1	0.0004545534643522	0.0006458527227908	0.703803589134089	0.481555098249367	MKI67	C5	FRMD4A	C5AR1	C5->C5AR1	MKI67->FRMD4A	0.8609636627922992	cerad
HIST:QDPR->PICALM:DYSF	0.0004543334022937	0.0025726526949346	0.176601141377637	0.859821697487945	HIST	QDPR	PICALM	DYSF	QDPR->DYSF	HIST->PICALM	0.9926522958921412	cerad
FRMD4A:LAMA4->PICALM:ITGA9_ITGB1	0.0004543185403397	0.000506852312323	0.896352900625946	0.370064313924835	FRMD4A	LAMA4	PICALM	ITGA9_ITGB1	LAMA4->ITGA9_ITGB1	FRMD4A->PICALM	0.677138957394379	cerad
FRMD4A:JAM3->HSPA1A:ITGB1	0.0004542217249351	0.0015188678006691	0.299052837077114	0.764899730964777	FRMD4A	JAM3	HSPA1A	ITGB1	JAM3->ITGB1	FRMD4A->HSPA1A	0.9509051245988916	cerad
AIF1:SPON1->MKI67:APP	0.0004541052446162	0.0007592422202873	0.598103256750391	0.549771037339054	AIF1	SPON1	MKI67	APP	SPON1->APP	AIF1->MKI67	0.8196352617318887	cerad
CCL3:WNT5A->IFI44L:ROR2	0.0004540531061774	0.000586378899585	0.774333978420307	0.438733315117657	CCL3	WNT5A	IFI44L	ROR2	WNT5A->ROR2	CCL3->IFI44L	0.7083746938940424	cerad
CCL3:SLIT2->PICALM:APP	0.0004540440761979	0.0034145560805928	0.132973090932256	0.894214661810591	CCL3	SLIT2	PICALM	APP	SLIT2->APP	CCL3->PICALM	0.97810686888877	cerad
GPNMB:TNFSF10->TMEM163:TNFRSF11B	0.0004539342379702	0.0006260624654357	0.725062215084749	0.4684138634324	GPNMB	TNFSF10	TMEM163	TNFRSF11B	TNFSF10->TNFRSF11B	GPNMB->TMEM163	0.8132569398432821	cerad
CCL3:C5->GPNMB:C5AR1	0.0004538951644986	0.0005621231889828	0.807465647022968	0.419398258705548	CCL3	C5	GPNMB	C5AR1	C5->C5AR1	CCL3->GPNMB	0.7500082921768153	cerad
PICALM:ICAM1->FRMD4A:ITGAL_ITGB2	0.000453886827641	0.0016447925902773	0.275953837781168	0.782583522098958	PICALM	ICAM1	FRMD4A	ITGAL_ITGB2	ICAM1->ITGAL_ITGB2	PICALM->FRMD4A	0.967041918380778	cerad
HIST:WNT3->HIF1A:ROR2	0.0004538309653265	0.0007274108332979	0.623899101514563	0.532693850412224	HIST	WNT3	HIF1A	ROR2	WNT3->ROR2	HIST->HIF1A	0.8201795349649057	cerad
TMEM163:S100A8->HSPA1A:ITGB2	0.0004536962747987	0.0003686836536236	1.23058418874687	0.218478421792206	TMEM163	S100A8	HSPA1A	ITGB2	S100A8->ITGB2	TMEM163->HSPA1A	0.8807695686056892	cerad
TMEM163:PLAU->HIF1A:ITGB1	0.000453594401182	0.0004312693516875	1.05176590779547	0.292906964094638	TMEM163	PLAU	HIF1A	ITGB1	PLAU->ITGB1	TMEM163->HIF1A	0.6648261646874064	cerad
HIF1A:FSTL5->IFI44L:IL6R	0.0004535883947509	0.0008213225472508	0.552265850084338	0.580766224162504	HIF1A	FSTL5	IFI44L	IL6R	FSTL5->IL6R	HIF1A->IFI44L	0.8166558473441895	cerad
AIF1:PDCD1LG2->ERN1:RGMB	0.0004535345320982	0.0044278987270441	0.102426582010144	0.918418085233704	AIF1	PDCD1LG2	ERN1	RGMB	PDCD1LG2->RGMB	AIF1->ERN1	0.999999958043551	cerad
HIF1A:LAMA1->HIF1A:RPSA	0.000453478074582	0.0011328583694067	0.400295471021218	0.688938903333586	HIF1A	LAMA1	HIF1A	RPSA	LAMA1->RPSA	HIF1A->HIF1A	0.8749329253679416	cerad
IFI44L:COL9A2->IFI44L:MAG	0.0004534579818453	0.0009241570202931	0.490672009072148	0.623658446908702	IFI44L	COL9A2	IFI44L	MAG	COL9A2->MAG	IFI44L->IFI44L	0.8761418600089533	cerad
GPNMB:SEMA6B->ERN1:PLXNA2	0.0004534459950204	0.0063090237333658	0.0718726088510934	0.942703288629674	GPNMB	SEMA6B	ERN1	PLXNA2	SEMA6B->PLXNA2	GPNMB->ERN1	0.999999999863093	cerad
AIF1:JAM2->HIF1A:ITGA4_ITGB1	0.0004534426802389	0.0003754941607789	1.20758916543027	0.227205328778919	AIF1	JAM2	HIF1A	ITGA4_ITGB1	JAM2->ITGA4_ITGB1	AIF1->HIF1A	0.9135666998068188	cerad
CD163:HLA-C->CCL3:LILRA1	0.0004531834736808	0.0004894501672392	0.92590319508315	0.354496290722172	CD163	HLA-C	CCL3	LILRA1	HLA-C->LILRA1	CD163->CCL3	0.6290220377460761	cerad
GPNMB:HLA-C->PICALM:NOTCH4	0.0004531071550701	0.0005623354118942	0.805759597361822	0.420381478293957	GPNMB	HLA-C	PICALM	NOTCH4	HLA-C->NOTCH4	GPNMB->PICALM	0.6869159087037993	cerad
CCL3:BMP6->PICALM:ACVR1_BMPR2	0.000453043598636	0.0003105656954783	1.45876896654119	0.144628706784351	CCL3	BMP6	PICALM	ACVR1_BMPR2	BMP6->ACVR1_BMPR2	CCL3->PICALM	0.4288700958403009	cerad
MKI67:C1QA->GPNMB:CD33	0.0004530354696848	0.0006412812842089	0.706453596636159	0.479906100291868	MKI67	C1QA	GPNMB	CD33	C1QA->CD33	MKI67->GPNMB	0.8543710547792366	cerad
HSPA1A:APOE->HIF1A:LDLR	0.000453002719852	0.0003792843044877	1.19436189289154	0.232336436473371	HSPA1A	APOE	HIF1A	LDLR	APOE->LDLR	HSPA1A->HIF1A	0.7863740898119497	cerad
HSPA1A:TNFSF10->HSPA1A:TNFRSF10A	0.0004530012147035	0.0005560059736362	0.814741632614094	0.415220217123202	HSPA1A	TNFSF10	HSPA1A	TNFRSF10A	TNFSF10->TNFRSF10A	HSPA1A->HSPA1A	0.8611637938285128	cerad
IFI44L:CD24->IFI44L:SIGLEC10	0.0004529774179379	0.0006725142053118	0.673558141017824	0.500592273118968	IFI44L	CD24	IFI44L	SIGLEC10	CD24->SIGLEC10	IFI44L->IFI44L	0.832490235181153	cerad
HIF1A:SERPINF1->CCL3:PLXDC1	0.0004529021090996	0.0002878941785923	1.57315480053853	0.115682978383146	HIF1A	SERPINF1	CCL3	PLXDC1	SERPINF1->PLXDC1	HIF1A->CCL3	0.6600661917946193	cerad
PICALM:SHBG->HIF1A:SLC37A1	0.0004528944344756	0.0098402222778287	0.046024817497879	0.963290469362808	PICALM	SHBG	HIF1A	SLC37A1	SHBG->SLC37A1	PICALM->HIF1A	0.9873259942789052	cerad
CD163:HLA-B->HIST:LILRA1	0.000452870658661	0.0005706054271455	0.793666931852509	0.42738935605586	CD163	HLA-B	HIST	LILRA1	HLA-B->LILRA1	CD163->HIST	0.8448394247615837	cerad
IFI44L:TNFSF13B->HIST:CD40	0.0004528026242711	0.0004657694120709	0.972160499457821	0.330970708193857	IFI44L	TNFSF13B	HIST	CD40	TNFSF13B->CD40	IFI44L->HIST	0.8069940337983981	cerad
IFI44L:DSCAM->FRMD4A:DCC	0.0004526809097893	0.0018471541157413	0.245069377769653	0.806402713036583	IFI44L	DSCAM	FRMD4A	DCC	DSCAM->DCC	IFI44L->FRMD4A	0.9732105769756312	cerad
TMEM163:PLAU->AIF1:ITGB1	0.0004526759287751	0.0005903003187362	0.766856995341384	0.443166544851272	TMEM163	PLAU	AIF1	ITGB1	PLAU->ITGB1	TMEM163->AIF1	0.8983823111073959	cerad
PICALM:HSP90AA1->CCL3:CFTR	0.0004526378885119	0.0004336223736649	1.04385270687567	0.296553541745822	PICALM	HSP90AA1	CCL3	CFTR	HSP90AA1->CFTR	PICALM->CCL3	0.564800362147016	cerad
FRMD4A:APOE->AIF1:ABCA1	0.0004525125541334	0.0069450863604659	0.0651557850611258	0.948049964693088	FRMD4A	APOE	AIF1	ABCA1	APOE->ABCA1	FRMD4A->AIF1	0.9915485872044176	cerad
HIST:CALR->PICALM:LRP1	0.0004522482377372	0.0067800115347192	0.0667031664210777	0.946818013489126	HIST	CALR	PICALM	LRP1	CALR->LRP1	HIST->PICALM	0.999999999950261	cerad
MKI67:ICAM5->PICALM:ITGB2	0.0004522021901154	0.000640089052726	0.70646762069988	0.479897381854309	MKI67	ICAM5	PICALM	ITGB2	ICAM5->ITGB2	MKI67->PICALM	0.8725201415332862	cerad
HIST:TNF->CCL3:PTPRS	0.0004521159342321	0.0006625724019743	0.68236457311673	0.495008451191337	HIST	TNF	CCL3	PTPRS	TNF->PTPRS	HIST->CCL3	0.8383476462937459	cerad
HIF1A:NTNG2->IFI44L:LRRC4	0.0004521091941386	0.0002853971535099	1.58414051639418	0.113161746042274	HIF1A	NTNG2	IFI44L	LRRC4	NTNG2->LRRC4	HIF1A->IFI44L	0.7649765451569155	cerad
HSPA1A:EFNB1->FRMD4A:EPHB6	0.0004519961247925	0.0006949084876775	0.650439781363442	0.515408187770099	HSPA1A	EFNB1	FRMD4A	EPHB6	EFNB1->EPHB6	HSPA1A->FRMD4A	0.9141304255997234	cerad
FRMD4A:HGF->HIF1A:ST14	0.0004517988036921	0.0003473077233857	1.30086022645227	0.19330630240844	FRMD4A	HGF	HIF1A	ST14	HGF->ST14	FRMD4A->HIF1A	0.8068493218479617	cerad
CD163:CALM3->TMEM163:AR	0.0004517710456685	0.0004428001922715	1.02025937105175	0.30760546668953	CD163	CALM3	TMEM163	AR	CALM3->AR	CD163->TMEM163	0.8926235310474858	cerad
HIST:WNT5A->HIST:LDLR	0.0004517060698541	0.0003194726947933	1.41391135209957	0.157387932376898	HIST	WNT5A	HIST	LDLR	WNT5A->LDLR	HIST->HIST	0.875319989065035	cerad
PICALM:HGF->IFI44L:ITGB1	0.0004516952882517	0.0005125069444311	0.881344717685923	0.378131269474831	PICALM	HGF	IFI44L	ITGB1	HGF->ITGB1	PICALM->IFI44L	0.862115354365524	cerad
PICALM:TNF->TMEM163:TNFRSF1A	0.0004515952638305	0.002308531419189	0.195620150575725	0.844907487118002	PICALM	TNF	TMEM163	TNFRSF1A	TNF->TNFRSF1A	PICALM->TMEM163	0.9984545118795352	cerad
CCL3:CXCL12->CCL3:CD4	0.0004514761825374	0.0010457929711965	0.431707034730737	0.665954353921749	CCL3	CXCL12	CCL3	CD4	CXCL12->CD4	CCL3->CCL3	0.8470572591190576	cerad
HSPA1A:LAMB2->GPNMB:ITGA9_ITGB1	0.0004514384848206	0.0005234478045016	0.862432664610087	0.388449472054659	HSPA1A	LAMB2	GPNMB	ITGA9_ITGB1	LAMB2->ITGA9_ITGB1	HSPA1A->GPNMB	0.9642104937596788	cerad
GPNMB:HMGB1->TMEM163:AGER	0.0004513901038607	0.0005329025420307	0.847040627992853	0.396972476331521	GPNMB	HMGB1	TMEM163	AGER	HMGB1->AGER	GPNMB->TMEM163	0.8126433821261346	cerad
PICALM:TNF->HSPA1A:VSIR	0.0004513560483164	0.0023073876557693	0.195613445009066	0.844912735992685	PICALM	TNF	HSPA1A	VSIR	TNF->VSIR	PICALM->HSPA1A	0.99999999990904	cerad
HIST:CXCL12->AIF1:ITGB1	0.0004513006043886	0.0011602287902522	0.388975526361958	0.697294250684948	HIST	CXCL12	AIF1	ITGB1	CXCL12->ITGB1	HIST->AIF1	0.9039945145190948	cerad
HIF1A:APOC1->MKI67:VLDLR	0.0004511853693615	0.000481423575856	0.937190017251056	0.348660823871912	HIF1A	APOC1	MKI67	VLDLR	APOC1->VLDLR	HIF1A->MKI67	0.7849491870505443	cerad
HIF1A:NRG2->CD163:NRP2	0.0004511388936117	0.0004645368806951	0.971158399601589	0.331469406110858	HIF1A	NRG2	CD163	NRP2	NRG2->NRP2	HIF1A->CD163	0.6548663671384672	cerad
IFI44L:MPZ->CD163:MPZL1	0.0004509995950988	0.0007733398841617	0.583184191499052	0.559769312020944	IFI44L	MPZ	CD163	MPZL1	MPZ->MPZL1	IFI44L->CD163	0.9093734804315023	cerad
CCL3:GAS6->MKI67:AXL	0.0004508727645062	0.0005535039961973	0.814579059236822	0.415313301127704	CCL3	GAS6	MKI67	AXL	GAS6->AXL	CCL3->MKI67	0.718980303921135	cerad
MKI67:FABP5->HIF1A:RXRA	0.0004508275493319	0.0005090179346674	0.885681070602169	0.375789411521804	MKI67	FABP5	HIF1A	RXRA	FABP5->RXRA	MKI67->HIF1A	0.9015967315770472	cerad
MKI67:LAMA2->HIF1A:ITGA9_ITGB1	0.0004506619440529	0.0014032095133741	0.32116511451611	0.748085267446404	MKI67	LAMA2	HIF1A	ITGA9_ITGB1	LAMA2->ITGA9_ITGB1	MKI67->HIF1A	0.999999999975321	cerad
MKI67:CALCB->IFI44L:ADRB2	0.0004506212308552	0.0003755866865124	1.19977956364631	0.230224963098628	MKI67	CALCB	IFI44L	ADRB2	CALCB->ADRB2	MKI67->IFI44L	0.5192917038989259	cerad
HIST:IGF1->GPNMB:IGF2R	0.0004506207771814	0.001832628180633	0.245887726677735	0.805769144903016	HIST	IGF1	GPNMB	IGF2R	IGF1->IGF2R	HIST->GPNMB	0.9514529837950716	cerad
TMEM163:TGFB1->PICALM:ACVR1_TGFBR2	0.0004505826049796	0.0018906088546499	0.238326718861719	0.811627699641968	TMEM163	TGFB1	PICALM	ACVR1_TGFBR2	TGFB1->ACVR1_TGFBR2	TMEM163->PICALM	0.9773880268132548	cerad
TMEM163:TGFB1->PICALM:ACVR1_TGFBR1_TGFBR2	0.0004505826049796	0.0018906088546499	0.238326718861719	0.811627699641968	TMEM163	TGFB1	PICALM	ACVR1_TGFBR1_TGFBR2	TGFB1->ACVR1_TGFBR1_TGFBR2	TMEM163->PICALM	0.9773880268132548	cerad
HIST:TNFSF8->IFI44L:TNFRSF8	0.0004505359006862	0.0004205127375092	1.07139656067224	0.283991158652572	HIST	TNFSF8	IFI44L	TNFRSF8	TNFSF8->TNFRSF8	HIST->IFI44L	0.8447730316016234	cerad
IFI44L:TGFB3->IFI44L:ENG	0.0004504635256255	0.0003101016406597	1.4526318682713	0.146325992923746	IFI44L	TGFB3	IFI44L	ENG	TGFB3->ENG	IFI44L->IFI44L	0.7736587425660445	cerad
IFI44L:ARF1->AIF1:PLD2	0.0004503264057422	0.0005952758188163	0.756500417970442	0.449349221903067	IFI44L	ARF1	AIF1	PLD2	ARF1->PLD2	IFI44L->AIF1	0.9622240597614048	cerad
FRMD4A:ANGPTL1->FRMD4A:ITGA1_ITGB1	0.0004501065216829	0.001246371752112	0.361133442666877	0.7179996941841	FRMD4A	ANGPTL1	FRMD4A	ITGA1_ITGB1	ANGPTL1->ITGA1_ITGB1	FRMD4A->FRMD4A	0.9535838403772404	cerad
HIF1A:APOC1->AIF1:VLDLR	0.0004500714338373	0.000690452284176	0.651850162787736	0.514497837741143	HIF1A	APOC1	AIF1	VLDLR	APOC1->VLDLR	HIF1A->AIF1	0.9256325576928552	cerad
GPNMB:SPP1->TMEM163:CD44	0.0004500261723841	0.0018117129379798	0.248398166701834	0.803826351902048	GPNMB	SPP1	TMEM163	CD44	SPP1->CD44	GPNMB->TMEM163	0.9270889613903912	cerad
CCL3:PGF->AIF1:NRP1	0.0004499833081854	0.006261264324287	0.0718678025522767	0.942707113609891	CCL3	PGF	AIF1	NRP1	PGF->NRP1	CCL3->AIF1	0.999999999978146	cerad
HIST:CALM3->IFI44L:CACNA1C	0.0004499765728267	0.0006334966461956	0.710306164253584	0.477514298065526	HIST	CALM3	IFI44L	CACNA1C	CALM3->CACNA1C	HIST->IFI44L	0.8746605137791199	cerad
FRMD4A:IL16->CCL3:CCR5	0.0004498865877895	0.0002678903227575	1.67936856829577	0.0930802351227492	FRMD4A	IL16	CCL3	CCR5	IL16->CCR5	FRMD4A->CCL3	0.3983582619269101	cerad
MKI67:GAS6->ERN1:MERTK	0.000449873821465	0.0039469182121606	0.113981034640887	0.90925282761801	MKI67	GAS6	ERN1	MERTK	GAS6->MERTK	MKI67->ERN1	0.996503846989757	cerad
GPNMB:SEMA3C->AIF1:NRP1_NRP2_PLXND1	0.0004497749623041	0.0008119432578481	0.553948761759761	0.579613912399912	GPNMB	SEMA3C	AIF1	NRP1_NRP2_PLXND1	SEMA3C->NRP1_NRP2_PLXND1	GPNMB->AIF1	0.931837035690796	cerad
IFI44L:PTDSS1->AIF1:SCARB1	0.0004497026723447	0.0013165685467412	0.341571787855503	0.732673171564669	IFI44L	PTDSS1	AIF1	SCARB1	PTDSS1->SCARB1	IFI44L->AIF1	0.9933303507110096	cerad
CD163:CCL3->HSPA1A:CCR1	0.0004496994032187	0.0004827190902837	0.931596475611512	0.35154510520988	CD163	CCL3	HSPA1A	CCR1	CCL3->CCR1	CD163->HSPA1A	0.9913447700468166	cerad
PICALM:CALR->HSPA1A:TSHR	0.0004495989276615	0.0012631351862172	0.355938883317778	0.721886335525595	PICALM	CALR	HSPA1A	TSHR	CALR->TSHR	PICALM->HSPA1A	0.99999999990904	cerad
FRMD4A:ADAM10->FRMD4A:TSPAN17	0.000449391143448	0.000296532683176	1.5154860457024	0.129649361519868	FRMD4A	ADAM10	FRMD4A	TSPAN17	ADAM10->TSPAN17	FRMD4A->FRMD4A	0.7026158946883169	cerad
IFI44L:HLA-A->IFI44L:LILRA1	0.0004493809978742	0.0014034186172399	0.320204529392705	0.748813289861495	IFI44L	HLA-A	IFI44L	LILRA1	HLA-A->LILRA1	IFI44L->IFI44L	0.9455903165902853	cerad
HSPA1A:VEGFB->FRMD4A:ADRB2	0.0004493716979769	0.0009048427883848	0.496629584437599	0.619450286667948	HSPA1A	VEGFB	FRMD4A	ADRB2	VEGFB->ADRB2	HSPA1A->FRMD4A	0.9427938832143586	cerad
CCL3:VWF->GPNMB:SIRPA	0.0004493221564933	0.0011255772100326	0.399192656432977	0.689751253798402	CCL3	VWF	GPNMB	SIRPA	VWF->SIRPA	CCL3->GPNMB	0.8879698861006001	cerad
FRMD4A:SEMA7A->FRMD4A:PLXNC1	0.000449314562363	0.0029729194265003	0.151135802187534	0.879868590808368	FRMD4A	SEMA7A	FRMD4A	PLXNC1	SEMA7A->PLXNC1	FRMD4A->FRMD4A	0.9905347742253432	cerad
PICALM:COL8A2->FRMD4A:ITGA10_ITGB1	0.0004492909122395	0.002494467524016	0.180114957566652	0.857062320203855	PICALM	COL8A2	FRMD4A	ITGA10_ITGB1	COL8A2->ITGA10_ITGB1	PICALM->FRMD4A	0.9803180129768572	cerad
HIF1A:HSP90AA1->HSPA1A:CFTR	0.0004492143012612	0.0006490622138198	0.692097447203955	0.488876134714009	HIF1A	HSP90AA1	HSPA1A	CFTR	HSP90AA1->CFTR	HIF1A->HSPA1A	0.8676808753345701	cerad
PICALM:GNAI2->FRMD4A:ADORA1	0.000449153451304	0.0008524085067444	0.5269227697169	0.598247221025024	PICALM	GNAI2	FRMD4A	ADORA1	GNAI2->ADORA1	PICALM->FRMD4A	0.8886698013180124	cerad
TMEM163:NUCB2->HSPA1A:ERAP1	0.0004490482686098	0.0010553294283402	0.425505303416068	0.670468356332596	TMEM163	NUCB2	HSPA1A	ERAP1	NUCB2->ERAP1	TMEM163->HSPA1A	0.9872592130396848	cerad
AIF1:APP->GPNMB:VLDLR	0.0004486703857684	0.0002651439473539	1.69217660914404	0.0906123050030978	AIF1	APP	GPNMB	VLDLR	APP->VLDLR	AIF1->GPNMB	0.8497625553805478	cerad
CD163:CIRBP->TMEM163:TREM1	0.0004486607624142	0.0006142235240577	0.730451936210782	0.465113981987979	CD163	CIRBP	TMEM163	TREM1	CIRBP->TREM1	CD163->TMEM163	0.9393117873535148	cerad
CD163:TOR2A->PICALM:ATP5F1B	0.0004485861285439	0.0016000250364288	0.28036194330134	0.779199831509395	CD163	TOR2A	PICALM	ATP5F1B	TOR2A->ATP5F1B	CD163->PICALM	0.9478124824511576	cerad
HIF1A:TGFB2->TMEM163:TGFBR1_TGFBR2	0.0004484896136735	0.0035532920303857	0.126218056337156	0.899559318779464	HIF1A	TGFB2	TMEM163	TGFBR1_TGFBR2	TGFB2->TGFBR1_TGFBR2	HIF1A->TMEM163	0.9791232296462395	cerad
HIST:CALM1->GPNMB:KCNN4	0.0004484471937154	0.0003869830348453	1.15882907863058	0.246525862082998	HIST	CALM1	GPNMB	KCNN4	CALM1->KCNN4	HIST->GPNMB	0.5741313410288487	cerad
PICALM:IGF1->HIF1A:ITGA6_ITGB4	0.0004483319700377	0.0003672603035792	1.2207471530912	0.222181768458198	PICALM	IGF1	HIF1A	ITGA6_ITGB4	IGF1->ITGA6_ITGB4	PICALM->HIF1A	0.5876876274310676	cerad
PICALM:CALM1->IFI44L:PTPRA	0.0004483047259216	0.0075556842894076	0.0593334380778894	0.952686528285101	PICALM	CALM1	IFI44L	PTPRA	CALM1->PTPRA	PICALM->IFI44L	0.9988642877783198	cerad
FRMD4A:TNF->CD163:TRADD	0.0004483032845131	0.0003201002083511	1.40050919311278	0.161360892421998	FRMD4A	TNF	CD163	TRADD	TNF->TRADD	FRMD4A->CD163	0.8071606083140803	cerad
FRMD4A:APOE->HIST:LSR	0.000448258438287	0.0004862026622948	0.921958008562307	0.356550479279686	FRMD4A	APOE	HIST	LSR	APOE->LSR	FRMD4A->HIST	0.8843463361606281	cerad
HIST:TNFSF8->CCL3:TNFRSF8	0.0004481912993966	0.0009202346303698	0.487040244526049	0.626229811439363	HIST	TNFSF8	CCL3	TNFRSF8	TNFSF8->TNFRSF8	HIST->CCL3	0.8851104705822522	cerad
HIST:ICAM1->CCL3:ITGAM_ITGB2	0.0004481912993966	0.0009202346303698	0.487040244526049	0.626229811439363	HIST	ICAM1	CCL3	ITGAM_ITGB2	ICAM1->ITGAM_ITGB2	HIST->CCL3	0.8851104705822522	cerad
HIST:HLA-C->CCL3:LILRA1	0.0004481912993966	0.0009202346303698	0.487040244526049	0.626229811439363	HIST	HLA-C	CCL3	LILRA1	HLA-C->LILRA1	HIST->CCL3	0.8851104705822522	cerad
HIST:ICAM1->CCL3:ITGAX_ITGB2	0.0004481912993966	0.0009202346303698	0.487040244526049	0.626229811439363	HIST	ICAM1	CCL3	ITGAX_ITGB2	ICAM1->ITGAX_ITGB2	HIST->CCL3	0.8851104705822522	cerad
TMEM163:C1QA->IFI44L:CD33	0.0004481051852372	0.0004570230704517	0.980487013039078	0.326845777143531	TMEM163	C1QA	IFI44L	CD33	C1QA->CD33	TMEM163->IFI44L	0.8420822209870346	cerad
TMEM163:CXCL12->GPNMB:ITGA4	0.0004480445797526	0.0007195231115025	0.622696578594925	0.533483931492607	TMEM163	CXCL12	GPNMB	ITGA4	CXCL12->ITGA4	TMEM163->GPNMB	0.8607835327056389	cerad
IFI44L:IGF1->FRMD4A:IGF1R	0.0004479247041336	0.0018497287621295	0.242156965553131	0.808658539265301	IFI44L	IGF1	FRMD4A	IGF1R	IGF1->IGF1R	IFI44L->FRMD4A	0.9732105769756312	cerad
TMEM163:FAM3C->AIF1:ADGRG5	0.0004478533177655	0.0015945464186514	0.280865650900484	0.77881344718803	TMEM163	FAM3C	AIF1	ADGRG5	FAM3C->ADGRG5	TMEM163->AIF1	0.9804488567344388	cerad
GPNMB:COPA->HSPA1A:P2RY6	0.0004478521284746	0.0005278271933676	0.848482484612546	0.396169322974223	GPNMB	COPA	HSPA1A	P2RY6	COPA->P2RY6	GPNMB->HSPA1A	0.9237333572967742	cerad
PICALM:WNT5A->FRMD4A:FZD3	0.0004476507714595	0.0028376943696392	0.15775158038478	0.874652554047907	PICALM	WNT5A	FRMD4A	FZD3	WNT5A->FZD3	PICALM->FRMD4A	0.9874870560069284	cerad
HSPA1A:PDCD1LG2->AIF1:PDCD2	0.0004474619068195	0.0003629954857851	1.2326927588415	0.217690414460092	HSPA1A	PDCD1LG2	AIF1	PDCD2	PDCD1LG2->PDCD2	HSPA1A->AIF1	0.7219256838464599	cerad
HIF1A:HSP90AA1->HIF1A:EGFR	0.0004473989753769	0.0019080965162824	0.234473975272818	0.814617034826556	HIF1A	HSP90AA1	HIF1A	EGFR	HSP90AA1->EGFR	HIF1A->HIF1A	0.9398413362966576	cerad
HIF1A:WNT5A->PICALM:ANTXR1	0.0004473563778904	0.0013361191243503	0.33481773424053	0.73776258189921	HIF1A	WNT5A	PICALM	ANTXR1	WNT5A->ANTXR1	HIF1A->PICALM	0.8685257528704047	cerad
HIF1A:LAMA2->MKI67:ITGA9_ITGB1	0.0004472712355951	0.0002291003043521	1.95229437542622	0.0509032648589915	HIF1A	LAMA2	MKI67	ITGA9_ITGB1	LAMA2->ITGA9_ITGB1	HIF1A->MKI67	0.7849491870505443	cerad
IFI44L:TNFSF10->GPNMB:TNFRSF11B	0.0004472380728866	0.0004414854307116	1.01303019709088	0.31104573749219	IFI44L	TNFSF10	GPNMB	TNFRSF11B	TNFSF10->TNFRSF11B	IFI44L->GPNMB	0.906073048156984	cerad
GPNMB:ICAM1->HSPA1A:ITGAL_ITGB2	0.0004472137576383	0.0004573915086416	0.977748272954324	0.328198840191286	GPNMB	ICAM1	HSPA1A	ITGAL_ITGB2	ICAM1->ITGAL_ITGB2	GPNMB->HSPA1A	0.9237333572967742	cerad
HIST:COL18A1->CCL3:PTPRS	0.0004471230337573	0.0008234932068691	0.542958982572907	0.587158043927146	HIST	COL18A1	CCL3	PTPRS	COL18A1->PTPRS	HIST->CCL3	0.8726878094425872	cerad
HIF1A:LAMA2->AIF1:RPSA	0.0004471139616683	0.0015056878709234	0.296949965728349	0.76650470853508	HIF1A	LAMA2	AIF1	RPSA	LAMA2->RPSA	HIF1A->AIF1	0.9811630852987856	cerad
HIST:GNAI2->HIF1A:OPRM1	0.0004470830977303	0.0027128762941837	0.164800399741348	0.869101089396366	HIST	GNAI2	HIF1A	OPRM1	GNAI2->OPRM1	HIST->HIF1A	0.9570648805794778	cerad
CCL3:SEMA4C->HSPA1A:PLXNB2	0.0004470774423651	0.0004848322086351	0.922128180435287	0.356461719301086	CCL3	SEMA4C	HSPA1A	PLXNB2	SEMA4C->PLXNB2	CCL3->HSPA1A	0.6898376519934365	cerad
HSPA1A:PLAU->AIF1:ITGAM	0.0004469332123055	0.0007284557003631	0.613535197929985	0.539522516750292	HSPA1A	PLAU	AIF1	ITGAM	PLAU->ITGAM	HSPA1A->AIF1	0.8704901110592946	cerad
CD163:ANGPTL1->IFI44L:LILRB3	0.0004468996892873	0.0006673231300411	0.669690093403243	0.50305536818273	CD163	ANGPTL1	IFI44L	LILRB3	ANGPTL1->LILRB3	CD163->IFI44L	0.8580773677362744	cerad
CCL3:IGF1->MKI67:IGF1R	0.0004468874133199	0.0002758715163733	1.61991139641645	0.105251311400831	CCL3	IGF1	MKI67	IGF1R	IGF1->IGF1R	CCL3->MKI67	0.5936313952697678	cerad
MKI67:MAML2->HSPA1A:NOTCH1	0.0004468730983837	0.0011841293946036	0.377385360434669	0.705887244680598	MKI67	MAML2	HSPA1A	NOTCH1	MAML2->NOTCH1	MKI67->HSPA1A	0.99999999996712	cerad
HIST:LGALS9->IFI44L:MRC2	0.0004468503279888	0.0015338227768241	0.291331133388256	0.770798078601881	HIST	LGALS9	IFI44L	MRC2	LGALS9->MRC2	HIST->IFI44L	0.9439483716211442	cerad
PICALM:JAM3->HIST:ITGB1	0.0004468248004344	0.000631593915071	0.707455834789262	0.479283249449023	PICALM	JAM3	HIST	ITGB1	JAM3->ITGB1	PICALM->HIST	0.8331537312951611	cerad
CD163:TIMD4->GPNMB:HAVCR1	0.0004467307604793	0.0003151117577291	1.4176899132507	0.15628131625692	CD163	TIMD4	GPNMB	HAVCR1	TIMD4->HAVCR1	CD163->GPNMB	0.4141839810158766	cerad
CCL3:NRG1->FRMD4A:NETO2	0.0004466802921845	0.0013674841156077	0.326643861589587	0.743937264885383	CCL3	NRG1	FRMD4A	NETO2	NRG1->NETO2	CCL3->FRMD4A	0.9142481488426474	cerad
HIST:VCAN->MKI67:TLR1	0.0004465523236144	0.0006745967708617	0.661954433971002	0.508000424478402	HIST	VCAN	MKI67	TLR1	VCAN->TLR1	HIST->MKI67	0.8546548021885064	cerad
CD163:LAMB2->CD163:ITGA9_ITGB1	0.0004465399918746	0.0004606038209768	0.969466538353167	0.332312467711941	CD163	LAMB2	CD163	ITGA9_ITGB1	LAMB2->ITGA9_ITGB1	CD163->CD163	0.7887830957465829	cerad
HSPA1A:FARP2->HIF1A:PLXNA3	0.0004465099342657	0.0014743838211645	0.302845112552221	0.762007901924555	HSPA1A	FARP2	HIF1A	PLXNA3	FARP2->PLXNA3	HSPA1A->HIF1A	0.9899353218875678	cerad
FRMD4A:SEMA3E->CCL3:PLXND1	0.000446450290979	0.0011309448395845	0.394758679073189	0.693020992657168	FRMD4A	SEMA3E	CCL3	PLXND1	SEMA3E->PLXND1	FRMD4A->CCL3	0.8558290889875781	cerad
CD163:LY86->CD163:CD180	0.0004463396621555	0.0004523459839313	0.986721841269437	0.323779019719904	CD163	LY86	CD163	CD180	LY86->CD180	CD163->CD163	0.7887830957465829	cerad
CCL3:SELPLG->AIF1:ITGB2	0.0004462510639738	0.0004327612244734	1.03117155312786	0.302460378098322	CCL3	SELPLG	AIF1	ITGB2	SELPLG->ITGB2	CCL3->AIF1	0.6580717522691909	cerad
GPNMB:GNAI2->MKI67:EGFR	0.0004461969254696	0.0005721840759318	0.779813602367303	0.435500598668682	GPNMB	GNAI2	MKI67	EGFR	GNAI2->EGFR	GPNMB->MKI67	0.9295574809071012	cerad
ERN1:PDGFB->MKI67:ITGAV	0.0004461568842015	0.0025975777042908	0.171758821098831	0.863627140332195	ERN1	PDGFB	MKI67	ITGAV	PDGFB->ITGAV	ERN1->MKI67	0.999952279013531	cerad
GPNMB:ADAM15->MKI67:ITGA9	0.0004460746677686	0.0005536224216258	0.805738081305728	0.420393886927736	GPNMB	ADAM15	MKI67	ITGA9	ADAM15->ITGA9	GPNMB->MKI67	0.9295574809071012	cerad
MKI67:PKM->CD163:CD44	0.0004460536858643	0.0025381760277814	0.175737884599845	0.860499870853279	MKI67	PKM	CD163	CD44	PKM->CD44	MKI67->CD163	0.999999999979724	cerad
AIF1:COL9A2->TMEM163:GP6	0.0004460371132416	0.0005857066293096	0.761536733445204	0.446336546993596	AIF1	COL9A2	TMEM163	GP6	COL9A2->GP6	AIF1->TMEM163	0.97497693240915	cerad
CCL3:SEMA4D->CD163:PLXNB2	0.000445986202923	0.0013893476594156	0.321004033728062	0.748207334073911	CCL3	SEMA4D	CD163	PLXNB2	SEMA4D->PLXNB2	CCL3->CD163	0.8984850254133876	cerad
CD163:MAML2->TMEM163:NOTCH4	0.0004459710155127	0.0003911517265664	1.14014840079435	0.254224480272277	CD163	MAML2	TMEM163	NOTCH4	MAML2->NOTCH4	CD163->TMEM163	0.8868605516940024	cerad
PICALM:VEGFB->CD163:ADRB2	0.0004459322298347	0.0057396134101808	0.0776937744698563	0.938071646391458	PICALM	VEGFB	CD163	ADRB2	VEGFB->ADRB2	PICALM->CD163	0.9953261174326116	cerad
HIST:TNF->MKI67:CELSR2	0.0004459312623732	0.0005917499189264	0.753580605777242	0.451101093506593	HIST	TNF	MKI67	CELSR2	TNF->CELSR2	HIST->MKI67	0.8498256644708789	cerad
TMEM163:CALM1->HIF1A:VIPR1	0.0004459288535341	0.0005617478407056	0.793823885418051	0.427297965443769	TMEM163	CALM1	HIF1A	VIPR1	CALM1->VIPR1	TMEM163->HIF1A	0.7502669192864917	cerad
HIST:CALCB->GPNMB:RAMP1	0.0004459165700799	0.0015752296706946	0.283080352265892	0.777115242472965	HIST	CALCB	GPNMB	RAMP1	CALCB->RAMP1	HIST->GPNMB	0.943731114038196	cerad
AIF1:CALM1->TMEM163:SCTR	0.0004459060647324	0.0004453209961077	1.0013138132488	0.316675116842343	AIF1	CALM1	TMEM163	SCTR	CALM1->SCTR	AIF1->TMEM163	0.9304422271658602	cerad
TMEM163:NRG1->HSPA1A:HLA-DPB1	0.0004459043837722	0.0005701259956777	0.78211550982202	0.434146692531247	TMEM163	NRG1	HSPA1A	HLA-DPB1	NRG1->HLA-DPB1	TMEM163->HSPA1A	0.9292124093947256	cerad
MKI67:HLA-C->MKI67:LILRB2	0.0004458451262297	0.0009043168228585	0.493018724146344	0.621999357254973	MKI67	HLA-C	MKI67	LILRB2	HLA-C->LILRB2	MKI67->MKI67	0.9085262211029782	cerad
TMEM163:SERPINE2->FRMD4A:LRP1	0.0004457879816042	0.0004428726426406	1.00658279307153	0.314135306726771	TMEM163	SERPINE2	FRMD4A	LRP1	SERPINE2->LRP1	TMEM163->FRMD4A	0.7218015289323277	cerad
MKI67:F8->HIST:LRP1	0.0004457822029938	0.0008472136289238	0.526174494572445	0.598766973479948	MKI67	F8	HIST	LRP1	F8->LRP1	MKI67->HIST	0.9265735767074056	cerad
PICALM:CXCL12->CCL3:ITGA4	0.0004457664866174	0.0007392209699551	0.603021971420056	0.546494072872012	PICALM	CXCL12	CCL3	ITGA4	CXCL12->ITGA4	PICALM->CCL3	0.7467718960534762	cerad
IFI44L:WNT5A->TMEM163:PTPRK	0.000445728096536	0.0015950006748209	0.27945323382768	0.779897022867715	IFI44L	WNT5A	TMEM163	PTPRK	WNT5A->PTPRK	IFI44L->TMEM163	0.999999999989157	cerad
HIST:TGFB1->HSPA1A:ACVR1_TGFBR1_TGFBR2	0.0004455990615468	0.0013945917743645	0.319519353073672	0.749332718276066	HIST	TGFB1	HSPA1A	ACVR1_TGFBR1_TGFBR2	TGFB1->ACVR1_TGFBR1_TGFBR2	HIST->HSPA1A	0.992090079236448	cerad
HIST:TGFB1->HSPA1A:ACVR1_TGFBR2	0.0004455990615468	0.0013945917743645	0.319519353073672	0.749332718276066	HIST	TGFB1	HSPA1A	ACVR1_TGFBR2	TGFB1->ACVR1_TGFBR2	HIST->HSPA1A	0.992090079236448	cerad
CCL3:GNAI2->CCL3:IGF1R	0.000445577254653	0.0011843580229286	0.376218378249535	0.706754553529926	CCL3	GNAI2	CCL3	IGF1R	GNAI2->IGF1R	CCL3->CCL3	0.874860326731349	cerad
MKI67:SERPING1->HIF1A:LRP1	0.0004454822433057	0.0004929789389116	0.903653702304683	0.366179055830349	MKI67	SERPING1	HIF1A	LRP1	SERPING1->LRP1	MKI67->HIF1A	0.9015967315770472	cerad
PICALM:C1QB->HIST:CD33	0.0004454334927853	0.0030785643845581	0.1446887045857	0.884956657742988	PICALM	C1QB	HIST	CD33	C1QB->CD33	PICALM->HIST	0.9746403780056044	cerad
PICALM:IL16->FRMD4A:GRIN2C	0.0004453416928795	0.001066336728187	0.417637019440157	0.676212526155304	PICALM	IL16	FRMD4A	GRIN2C	IL16->GRIN2C	PICALM->FRMD4A	0.929374968966192	cerad
IFI44L:SEMA6D->FRMD4A:PLXNA1_TREM2_TYROBP	0.0004452122620797	0.0013416941569707	0.331828427340657	0.740018817435943	IFI44L	SEMA6D	FRMD4A	PLXNA1_TREM2_TYROBP	SEMA6D->PLXNA1_TREM2_TYROBP	IFI44L->FRMD4A	0.9668887518202826	cerad
AIF1:SERPINE1->AIF1:ITGB5	0.0004451638866226	0.0008819343809663	0.504758512912055	0.613728458094316	AIF1	SERPINE1	AIF1	ITGB5	SERPINE1->ITGB5	AIF1->AIF1	0.9323067529536588	cerad
GPNMB:TNF->AIF1:NOTCH1	0.0004450209108728	0.0006688579788209	0.665344400402278	0.505830237944858	GPNMB	TNF	AIF1	NOTCH1	TNF->NOTCH1	GPNMB->AIF1	0.8944797257866601	cerad
MKI67:GPI->HIST:AMFR	0.0004450108396759	0.0013283984592711	0.334998009497949	0.737626587745748	MKI67	GPI	HIST	AMFR	GPI->AMFR	MKI67->HIST	0.9556546712232152	cerad
PICALM:PDCD1LG2->CCL3:PDCD2	0.000444969065264	0.00042863842043	1.03809888254444	0.2992240216481	PICALM	PDCD1LG2	CCL3	PDCD2	PDCD1LG2->PDCD2	PICALM->CCL3	0.564800362147016	cerad
HIST:F13A1->IFI44L:ITGB1	0.0004449510129416	0.0038001491009626	0.117087777642435	0.906790495141016	HIST	F13A1	IFI44L	ITGB1	F13A1->ITGB1	HIST->IFI44L	0.999149475665912	cerad
IFI44L:RARRES1->MKI67:NRP2	0.0004449474048907	0.000391075899186	1.13775204715196	0.255224033550562	IFI44L	RARRES1	MKI67	NRP2	RARRES1->NRP2	IFI44L->MKI67	0.5200105382619786	cerad
HIF1A:NTNG2->GPNMB:LRRC4C	0.0004448637778831	0.0008694379410463	0.511668236317981	0.6088832201103	HIF1A	NTNG2	GPNMB	LRRC4C	NTNG2->LRRC4C	HIF1A->GPNMB	0.8190287562545628	cerad
GPNMB:APP->TMEM163:AGER	0.0004448121895054	0.0006341975018668	0.701378022140004	0.483067133985059	GPNMB	APP	TMEM163	AGER	APP->AGER	GPNMB->TMEM163	0.8132569398432821	cerad
HIF1A:ADM->MKI67:VIPR1	0.0004447546929293	0.0006759651831225	0.65795503087144	0.510567027573173	HIF1A	ADM	MKI67	VIPR1	ADM->VIPR1	HIF1A->MKI67	0.8723595570455538	cerad
HIST:NECTIN2->IFI44L:CD226	0.0004446221141318	0.0007748194706574	0.573839624544481	0.566076332109727	HIST	NECTIN2	IFI44L	CD226	NECTIN2->CD226	HIST->IFI44L	0.8746605137791199	cerad
CD163:HLA-DMA->GPNMB:CD4	0.0004445856567373	0.0004443474329337	1.00053612058033	0.317051126440908	CD163	HLA-DMA	GPNMB	CD4	HLA-DMA->CD4	CD163->GPNMB	0.6127006862985426	cerad
IFI44L:INHBA->IFI44L:ENG	0.0004445645602206	0.0003653964093993	1.21666373501431	0.223732182325469	IFI44L	INHBA	IFI44L	ENG	INHBA->ENG	IFI44L->IFI44L	0.7736587425660445	cerad
HIST:HLA-DQB1->PICALM:CD4	0.0004445466036661	0.0062083357017955	0.0716047947499954	0.942916424214338	HIST	HLA-DQB1	PICALM	CD4	HLA-DQB1->CD4	HIST->PICALM	0.999999999950261	cerad
GPNMB:CALCB->FRMD4A:RAMP1	0.0004445252571735	0.0013778590903631	0.322620259417397	0.746982848727262	GPNMB	CALCB	FRMD4A	RAMP1	CALCB->RAMP1	GPNMB->FRMD4A	0.9168908327615368	cerad
AIF1:FARP2->HIF1A:PLXNA3	0.0004445239292974	0.0008550064715219	0.519907093224841	0.603128331289117	AIF1	FARP2	HIF1A	PLXNA3	FARP2->PLXNA3	AIF1->HIF1A	0.9738360716816244	cerad
CD163:SPP1->MKI67:ITGA9_ITGB1	0.0004444318495202	0.0136082435643953	0.0326590163835013	0.973946506630868	CD163	SPP1	MKI67	ITGA9_ITGB1	SPP1->ITGA9_ITGB1	CD163->MKI67	0.999999999975187	cerad
HIF1A:COL8A2->HIST:ITGA10_ITGB1	0.0004444015044821	0.0003945136134057	1.12645416883269	0.25997332942677	HIF1A	COL8A2	HIST	ITGA10_ITGB1	COL8A2->ITGA10_ITGB1	HIF1A->HIST	0.6613595301104551	cerad
FRMD4A:ANGPT2->PICALM:ITGA5_ITGB1	0.0004443128773373	0.0030844620537967	0.144048741591903	0.885461980738064	FRMD4A	ANGPT2	PICALM	ITGA5_ITGB1	ANGPT2->ITGA5_ITGB1	FRMD4A->PICALM	0.951389079358136	cerad
FRMD4A:NUCB2->AIF1:ERAP1	0.0004442977601206	0.0011812335626168	0.37613032187844	0.706820013071525	FRMD4A	NUCB2	AIF1	ERAP1	NUCB2->ERAP1	FRMD4A->AIF1	0.8809832801533504	cerad
HIST:JAG1->FRMD4A:NOTCH2	0.0004442646898058	0.000675593291876	0.657591919795588	0.510800388069716	HIST	JAG1	FRMD4A	NOTCH2	JAG1->NOTCH2	HIST->FRMD4A	0.9133956055064414	cerad
HIST:APP->FRMD4A:APLP2	0.0004442634545304	0.006421541175053	0.0691833070005625	0.944843710351499	HIST	APP	FRMD4A	APLP2	APP->APLP2	HIST->FRMD4A	0.9939843108644126	cerad
HIST:JAG2->IFI44L:NOTCH2	0.0004442567880152	0.0004584810374833	0.968975272028326	0.33255752707002	HIST	JAG2	IFI44L	NOTCH2	JAG2->NOTCH2	HIST->IFI44L	0.8472696795201012	cerad
GPNMB:PLAU->HIST:VLDLR	0.0004440336800104	0.0004156639221253	1.06825167250511	0.285407001799616	GPNMB	PLAU	HIST	VLDLR	PLAU->VLDLR	GPNMB->HIST	0.6392216518504925	cerad
AIF1:APOE->HIST:LSR	0.0004440266638695	0.0004272221014804	1.03933448745029	0.298649200809048	AIF1	APOE	HIST	LSR	APOE->LSR	AIF1->HIST	0.7775037116857594	cerad
TMEM163:HLA-A->AIF1:LILRB2	0.0004440144505437	0.0003896931291123	1.13939512240082	0.254538389447176	TMEM163	HLA-A	AIF1	LILRB2	HLA-A->LILRB2	TMEM163->AIF1	0.8620989454057932	cerad
HIF1A:COL5A1->TMEM163:ITGA1_ITGB1	0.0004440013235912	0.0002959900371429	1.50005496089338	0.133600166319025	HIF1A	COL5A1	TMEM163	ITGA1_ITGB1	COL5A1->ITGA1_ITGB1	HIF1A->TMEM163	0.7288642444912196	cerad
PICALM:APP->HSPA1A:VLDLR	0.0004439674676682	0.0004404104360249	1.00807662887241	0.313417676430046	PICALM	APP	HSPA1A	VLDLR	APP->VLDLR	PICALM->HSPA1A	0.9796734516813498	cerad
HIF1A:APP->IFI44L:NCSTN	0.0004439471215004	0.0003142797500004	1.41258582998038	0.157777537859224	HIF1A	APP	IFI44L	NCSTN	APP->NCSTN	HIF1A->IFI44L	0.7649765451569155	cerad
HIF1A:LY86->IFI44L:CD180	0.0004439387243698	0.0004789789304889	0.9268439509785	0.354007561626284	HIF1A	LY86	IFI44L	CD180	LY86->CD180	HIF1A->IFI44L	0.7649765451569155	cerad
TMEM163:CXCL12->HIF1A:ITGAV	0.0004437164784993	0.000572336427016	0.775272125894083	0.438178876608713	TMEM163	CXCL12	HIF1A	ITGAV	CXCL12->ITGAV	TMEM163->HIF1A	0.7585857985806624	cerad
MKI67:RTN4->IFI44L:LINGO1	0.0004436385938976	0.0005500576906683	0.806531026515944	0.419936725617005	MKI67	RTN4	IFI44L	LINGO1	RTN4->LINGO1	MKI67->IFI44L	0.6832411034154486	cerad
HSPA1A:HLA-B->HIST:LILRA1	0.0004436005838735	0.0004268028759512	1.03935706357402	0.298638704940559	HSPA1A	HLA-B	HIST	LILRA1	HLA-B->LILRA1	HSPA1A->HIST	0.9920932993736842	cerad
HIF1A:S100A8->HIST:ITGB2	0.0004434848256966	0.0003387277819769	1.30926616974924	0.190444204949924	HIF1A	S100A8	HIST	ITGB2	S100A8->ITGB2	HIF1A->HIST	0.6613595301104551	cerad
HIST:TNFSF13B->HSPA1A:CD40	0.0004433024655797	0.0008238976057548	0.53805529046726	0.590538877736261	HIST	TNFSF13B	HSPA1A	CD40	TNFSF13B->CD40	HIST->HSPA1A	0.9834880181440204	cerad
PICALM:GNAI2->MKI67:CCR5	0.0004430893916497	0.0004318553258492	1.02601349370521	0.304885223692638	PICALM	GNAI2	MKI67	CCR5	GNAI2->CCR5	PICALM->MKI67	0.8617919944746922	cerad
CCL3:TGS1->GPNMB:RXRA	0.0004430033708616	0.0010618995042896	0.417180127754237	0.676546659461336	CCL3	TGS1	GPNMB	RXRA	TGS1->RXRA	CCL3->GPNMB	0.8878944650021636	cerad
TMEM163:NTN1->TMEM163:UNC5C	0.0004428610027236	0.0018591307942978	0.238208631733679	0.811719282638722	TMEM163	NTN1	TMEM163	UNC5C	NTN1->UNC5C	TMEM163->TMEM163	0.9412115866490086	cerad
CD163:JAML->CCL3:CXADR	0.0004428510781995	0.0018637255882636	0.237616031559756	0.812178915215144	CD163	JAML	CCL3	CXADR	JAML->CXADR	CD163->CCL3	0.9321330004096268	cerad
CCL3:CXADR->CD163:JAML	0.0004428510781995	0.0018637255882636	0.237616031559756	0.812178915215144	CCL3	CXADR	CD163	JAML	CXADR->JAML	CCL3->CD163	0.9294315844507918	cerad
TMEM163:ADAM17->FRMD4A:ITGA5	0.0004428434958606	0.0032944834913663	0.13441970403591	0.893070701462036	TMEM163	ADAM17	FRMD4A	ITGA5	ADAM17->ITGA5	TMEM163->FRMD4A	0.9763148108135282	cerad
IFI44L:LAMB2->FRMD4A:ITGA6_ITGB1	0.0004428371832708	0.0013672620474913	0.323886108067842	0.746024261729062	IFI44L	LAMB2	FRMD4A	ITGA6_ITGB1	LAMB2->ITGA6_ITGB1	IFI44L->FRMD4A	0.9668887518202826	cerad
HIST:APP->FRMD4A:VLDLR	0.0004426889422022	0.0005361882079688	0.825622301316926	0.409018380333734	HIST	APP	FRMD4A	VLDLR	APP->VLDLR	HIST->FRMD4A	0.912585982726448	cerad
FRMD4A:GNAS->MKI67:VIPR1	0.0004425667477046	0.0004810380801212	0.920024351488309	0.357560033950669	FRMD4A	GNAS	MKI67	VIPR1	GNAS->VIPR1	FRMD4A->MKI67	0.8519323249355522	cerad
TMEM163:VASP->HIST:CXCR2	0.0004424977682421	0.0005003017110574	0.884461832654718	0.376446957181483	TMEM163	VASP	HIST	CXCR2	VASP->CXCR2	TMEM163->HIST	0.9425780803499714	cerad
MKI67:NRG1->HIST:HLA-DPB1	0.0004424308476494	0.0022650250935483	0.195331543526654	0.845133404487725	MKI67	NRG1	HIST	HLA-DPB1	NRG1->HLA-DPB1	MKI67->HIST	0.9831229361657292	cerad
HIF1A:JAG1->CD163:NOTCH1	0.0004423964396921	0.0006970263918248	0.634691089004464	0.525629906540614	HIF1A	JAG1	CD163	NOTCH1	JAG1->NOTCH1	HIF1A->CD163	0.7671850135417303	cerad
PICALM:APP->AIF1:NCSTN	0.0004423815046506	0.0016959565385902	0.260844835692739	0.794212167088895	PICALM	APP	AIF1	NCSTN	APP->NCSTN	PICALM->AIF1	0.933325763235039	cerad
PICALM:ADAM9->HSPA1A:ITGB1	0.0004422883158454	0.0057868380519828	0.076430048996084	0.939076963875108	PICALM	ADAM9	HSPA1A	ITGB1	ADAM9->ITGB1	PICALM->HSPA1A	0.99999999990904	cerad
GPNMB:VCAN->CCL3:TLR2	0.0004421911130486	0.0006098799122026	0.725046200409559	0.468423687766177	GPNMB	VCAN	CCL3	TLR2	VCAN->TLR2	GPNMB->CCL3	0.7849838188816393	cerad
HIST:SELPLG->PICALM:SELL	0.0004421617671941	0.0017763271635534	0.248919104693328	0.80342335692635	HIST	SELPLG	PICALM	SELL	SELPLG->SELL	HIST->PICALM	0.9647199206929304	cerad
HIF1A:LAMA2->CCL3:ITGA9_ITGB1	0.0004421218930891	0.0005484605057387	0.806114366418372	0.420176908651182	HIF1A	LAMA2	CCL3	ITGA9_ITGB1	LAMA2->ITGA9_ITGB1	HIF1A->CCL3	0.7557997772081576	cerad
AIF1:WNT5A->HSPA1A:ROR2	0.0004421181799771	0.0011913987046164	0.371091707808672	0.710569227004356	AIF1	WNT5A	HSPA1A	ROR2	WNT5A->ROR2	AIF1->HSPA1A	0.9635251740230636	cerad
TMEM163:B2M->CCL3:LILRB2	0.0004420850595436	0.0010775745396832	0.410259377206165	0.681615688057746	TMEM163	B2M	CCL3	LILRB2	B2M->LILRB2	TMEM163->CCL3	0.9145973215464104	cerad
AIF1:ANXA1->CD163:FPR1	0.0004419496706456	0.0007392408199635	0.59784262274285	0.549944947696691	AIF1	ANXA1	CD163	FPR1	ANXA1->FPR1	AIF1->CD163	0.95880829130039	cerad
HSPA1A:LTBP3->GPNMB:ITGB5	0.0004418833252321	0.0006327576023676	0.698345343586155	0.484961248593885	HSPA1A	LTBP3	GPNMB	ITGB5	LTBP3->ITGB5	HSPA1A->GPNMB	0.9750435385423676	cerad
TMEM163:PLAU->TMEM163:ITGAM	0.0004418700263117	0.0004194391519905	1.05347825593944	0.29212185480694	TMEM163	PLAU	TMEM163	ITGAM	PLAU->ITGAM	TMEM163->TMEM163	0.7868437570132808	cerad
MKI67:BSG->HSPA1A:SLC16A1	0.0004418696366126	0.0005270660848535	0.838357180078159	0.401830130744088	MKI67	BSG	HSPA1A	SLC16A1	BSG->SLC16A1	MKI67->HSPA1A	0.99999999996712	cerad
HSPA1A:COPA->AIF1:P2RY6	0.0004417198329543	0.0005353411576042	0.825118387928688	0.4093043812303	HSPA1A	COPA	AIF1	P2RY6	COPA->P2RY6	HSPA1A->AIF1	0.7878631364670093	cerad
MKI67:NRG1->TMEM163:HLA-DPB1	0.0004416961483905	0.0013163056744675	0.335557429370791	0.737204630765363	MKI67	NRG1	TMEM163	HLA-DPB1	NRG1->HLA-DPB1	MKI67->TMEM163	0.999999999964177	cerad
FRMD4A:APP->CD163:FPR2	0.000441680595707	0.0040555621680157	0.108907366576794	0.913275963719423	FRMD4A	APP	CD163	FPR2	APP->FPR2	FRMD4A->CD163	0.9818941935516516	cerad
PICALM:TNFSF10->GPNMB:RIPK1	0.0004416644971	0.0042088193379492	0.104937860629408	0.916425116367763	PICALM	TNFSF10	GPNMB	RIPK1	TNFSF10->RIPK1	PICALM->GPNMB	0.9764168282744564	cerad
HIST:IGSF11->IFI44L:VSIR	0.0004416581345562	0.0012151697461896	0.363453859792978	0.716265874173519	HIST	IGSF11	IFI44L	VSIR	IGSF11->VSIR	HIST->IFI44L	0.9352455112754674	cerad
HIF1A:PODXL->HIST:SELL	0.0004416221655913	0.0004557662334322	0.968966398115078	0.3325619547347	HIF1A	PODXL	HIST	SELL	PODXL->SELL	HIF1A->HIST	0.7190528751020541	cerad
HIST:SELL->HIF1A:PODXL	0.0004416221655913	0.0004557662334322	0.968966398115078	0.3325619547347	HIST	SELL	HIF1A	PODXL	SELL->PODXL	HIST->HIF1A	0.723190282518316	cerad
MKI67:NRG1->ERN1:SIGLEC7	0.0004415260713132	0.0006772236883662	0.651964895643877	0.514423818626215	MKI67	NRG1	ERN1	SIGLEC7	NRG1->SIGLEC7	MKI67->ERN1	0.996503846989757	cerad
HIF1A:IL16->PICALM:CD9	0.0004414311352156	0.0008809477185713	0.501086643293123	0.616310146570962	HIF1A	IL16	PICALM	CD9	IL16->CD9	HIF1A->PICALM	0.7970549491710998	cerad
TMEM163:ARPC5->CD163:LDLR	0.000441357208087	0.0009673877953461	0.456236072245576	0.648220228566637	TMEM163	ARPC5	CD163	LDLR	ARPC5->LDLR	TMEM163->CD163	0.9311921631797438	cerad
GPNMB:WNT5A->IFI44L:LDLR	0.0004413374295422	0.000608703512159	0.725044986149074	0.468424432668878	GPNMB	WNT5A	IFI44L	LDLR	WNT5A->LDLR	GPNMB->IFI44L	0.8381084971782379	cerad
CD163:ADAM15->AIF1:ITGAV	0.000441276553615	0.0002727923811434	1.61762785223491	0.105742822947347	CD163	ADAM15	AIF1	ITGAV	ADAM15->ITGAV	CD163->AIF1	0.8543716597220594	cerad
CCL3:GNAI2->FRMD4A:UNC5B	0.0004410567544861	0.0007147661228181	0.617064436052428	0.53719222514839	CCL3	GNAI2	FRMD4A	UNC5B	GNAI2->UNC5B	CCL3->FRMD4A	0.7462473275460394	cerad
PICALM:WNT5A->HIF1A:FZD3	0.0004409545177388	0.0014158239019441	0.31144729025507	0.755460607803878	PICALM	WNT5A	HIF1A	FZD3	WNT5A->FZD3	PICALM->HIF1A	0.9235459753103644	cerad
TMEM163:CD55->HIF1A:ADGRE5	0.0004409090989	0.0003590249237057	1.22807379039079	0.21941926887976	TMEM163	CD55	HIF1A	ADGRE5	CD55->ADGRE5	TMEM163->HIF1A	0.6299267655160463	cerad
CCL3:TNC->GPNMB:ITGA5	0.0004408449820633	0.0004736649136406	0.930710655080863	0.352003256533573	CCL3	TNC	GPNMB	ITGA5	TNC->ITGA5	CCL3->GPNMB	0.7058752620680402	cerad
HIF1A:CALM1->FRMD4A:RYR2	0.0004407566650481	0.0062118666979294	0.0709539799356979	0.94343438181793	HIF1A	CALM1	FRMD4A	RYR2	CALM1->RYR2	HIF1A->FRMD4A	0.9910557953819776	cerad
ERN1:LRPAP1->AIF1:LRP8	0.000440730102295	0.0011044774461281	0.399039476849481	0.689864116585863	ERN1	LRPAP1	AIF1	LRP8	LRPAP1->LRP8	ERN1->AIF1	0.999999999974621	cerad
CD163:LGALS9->IFI44L:COLEC12	0.0004406859781455	0.0004364253623166	1.00976253031271	0.312609075934883	CD163	LGALS9	IFI44L	COLEC12	LGALS9->COLEC12	CD163->IFI44L	0.8183184950498787	cerad
TMEM163:LIN7C->GPNMB:ABCA1	0.0004405297605784	0.0011333084086074	0.388711278618094	0.697489738125739	TMEM163	LIN7C	GPNMB	ABCA1	LIN7C->ABCA1	TMEM163->GPNMB	0.9294673519220228	cerad
CCL3:IL16->MKI67:CD4	0.0004404902120962	0.0006426942561053	0.68538065792837	0.49310374619546	CCL3	IL16	MKI67	CD4	IL16->CD4	CCL3->MKI67	0.7739654268763693	cerad
CD163:ANXA1->CCL3:DYSF	0.000440378108143	0.0014997871931041	0.293627062671192	0.769042893867765	CD163	ANXA1	CCL3	DYSF	ANXA1->DYSF	CD163->CCL3	0.9253096006125848	cerad
FRMD4A:LRPAP1->MKI67:LRP8	0.0004403612582033	0.002398487470111	0.183599565847643	0.854327603735041	FRMD4A	LRPAP1	MKI67	LRP8	LRPAP1->LRP8	FRMD4A->MKI67	0.9666921946229484	cerad
GPNMB:INHBA->CCL3:ENG	0.0004403271104221	0.002744842173843	0.160419828366913	0.872550371112025	GPNMB	INHBA	CCL3	ENG	INHBA->ENG	GPNMB->CCL3	0.9920518349817156	cerad
AIF1:APP->FRMD4A:LRP10	0.0004403090343638	0.0004280386140006	1.02866662016437	0.303636360604671	AIF1	APP	FRMD4A	LRP10	APP->LRP10	AIF1->FRMD4A	0.7071729213772919	cerad
AIF1:TNFSF10->FRMD4A:TNFRSF11B	0.0004402506494327	0.0003468869105357	1.2691474831173	0.204388467624408	AIF1	TNFSF10	FRMD4A	TNFRSF11B	TNFSF10->TNFRSF11B	AIF1->FRMD4A	0.6397564659198698	cerad
IFI44L:GNAS->HIF1A:VIPR1	0.0004401014533359	0.0005834741246216	0.754277584496729	0.450682559151708	IFI44L	GNAS	HIF1A	VIPR1	GNAS->VIPR1	IFI44L->HIF1A	0.7777983037769057	cerad
HSPA1A:NECTIN3->HSPA1A:NECTIN1	0.0004400845441435	0.001547902235314	0.284310296931791	0.776172595797474	HSPA1A	NECTIN3	HSPA1A	NECTIN1	NECTIN3->NECTIN1	HSPA1A->HSPA1A	0.9533573580394332	cerad
HIST:ADM->CCL3:RAMP1	0.0004400327680877	0.0009289149875782	0.473706177607264	0.635709447454857	HIST	ADM	CCL3	RAMP1	ADM->RAMP1	HIST->CCL3	0.8896148122724711	cerad
GPNMB:PTDSS1->MKI67:JMJD6	0.0004399974281787	0.0005619373992777	0.783000791092204	0.433626647493329	GPNMB	PTDSS1	MKI67	JMJD6	PTDSS1->JMJD6	GPNMB->MKI67	0.9295574809071012	cerad
IFI44L:TNFSF10->AIF1:TNFRSF11B	0.0004399141801961	0.0004233964171372	1.03901252441043	0.298798911486703	IFI44L	TNFSF10	AIF1	TNFRSF11B	TNFSF10->TNFRSF11B	IFI44L->AIF1	0.9622240597614048	cerad
PICALM:LMAN1->IFI44L:MCFD2	0.0004398299620833	0.0022100243551291	0.199015889151861	0.842250315459916	PICALM	LMAN1	IFI44L	MCFD2	LMAN1->MCFD2	PICALM->IFI44L	0.9793608319301348	cerad
HSPA1A:PLAU->CD163:LRP1	0.0004397939978057	0.0012529649818066	0.351002625126542	0.725586378983296	HSPA1A	PLAU	CD163	LRP1	PLAU->LRP1	HSPA1A->CD163	0.9684341070145722	cerad
CD163:TGFB1->MKI67:ITGB8	0.0004397615561796	0.0005639399545597	0.779802091736764	0.435507374957034	CD163	TGFB1	MKI67	ITGB8	TGFB1->ITGB8	CD163->MKI67	0.8277592935934308	cerad
HIF1A:PSEN1->CCL3:CD44	0.0004397036065817	0.0005220842810288	0.842208092753144	0.399671484708336	HIF1A	PSEN1	CCL3	CD44	PSEN1->CD44	HIF1A->CCL3	0.7549350266713014	cerad
FRMD4A:GNAS->FRMD4A:ADORA1	0.0004396725829863	0.0014850143056033	0.296072961268692	0.767174362542135	FRMD4A	GNAS	FRMD4A	ADORA1	GNAS->ADORA1	FRMD4A->FRMD4A	0.9722673420582608	cerad
CD163:HLA-DMB->IFI44L:CD4	0.0004395505973242	0.0049437507591234	0.0889103473740197	0.929153160107403	CD163	HLA-DMB	IFI44L	CD4	HLA-DMB->CD4	CD163->IFI44L	0.999999999986345	cerad
CD163:MDK->IFI44L:SORL1	0.0004395252136572	0.0005931736958551	0.740972192004567	0.458710301295141	CD163	MDK	IFI44L	SORL1	MDK->SORL1	CD163->IFI44L	0.8580773677362744	cerad
TMEM163:SHBG->IFI44L:SLC37A1	0.0004394959105824	0.0005523501998712	0.795683446271714	0.426216050833098	TMEM163	SHBG	IFI44L	SLC37A1	SHBG->SLC37A1	TMEM163->IFI44L	0.8601621352022655	cerad
MKI67:IL16->HIF1A:CD9	0.0004394740891387	0.0006423093261636	0.684209416300304	0.493842937074461	MKI67	IL16	HIF1A	CD9	IL16->CD9	MKI67->HIF1A	0.9515510250946932	cerad
HIF1A:FN1->CD163:TSHR	0.0004393549221327	0.0006219183229171	0.706451162384015	0.479907613619183	HIF1A	FN1	CD163	TSHR	FN1->TSHR	HIF1A->CD163	0.7449479771881151	cerad
PICALM:COL9A2->IFI44L:ITGA9_ITGB1	0.000439346838753	0.0010645708743634	0.412698533590558	0.679827499351685	PICALM	COL9A2	IFI44L	ITGA9_ITGB1	COL9A2->ITGA9_ITGB1	PICALM->IFI44L	0.926313101635411	cerad
CD163:ARF1->TMEM163:CHRM3	0.0004393110743388	0.0034074303263999	0.128927382882992	0.897415109084263	CD163	ARF1	TMEM163	CHRM3	ARF1->CHRM3	CD163->TMEM163	0.9928901272697814	cerad
HSPA1A:MFNG->FRMD4A:NOTCH2	0.0004392948957022	0.0006510916624525	0.674705146810583	0.499863113949046	HSPA1A	MFNG	FRMD4A	NOTCH2	MFNG->NOTCH2	HSPA1A->FRMD4A	0.9096973863567236	cerad
CD163:HSPA8->MKI67:ADRB2	0.0004391977366684	0.0005099386032641	0.861275718012081	0.38908620598722	CD163	HSPA8	MKI67	ADRB2	HSPA8->ADRB2	CD163->MKI67	0.8163806666727057	cerad
CD163:HMGB1->PICALM:THBD	0.000439187164973	0.0005932908970652	0.740256031477186	0.459144654634363	CD163	HMGB1	PICALM	THBD	HMGB1->THBD	CD163->PICALM	0.845983064444417	cerad
CD163:APP->ERN1:LRP6	0.0004391602853169	0.0018889754954775	0.232485962029889	0.816160589233515	CD163	APP	ERN1	LRP6	APP->LRP6	CD163->ERN1	0.995317472496068	cerad
PICALM:LY86->HIF1A:CD180	0.0004391241232208	0.0003851359428795	1.14017954267666	0.254211508504098	PICALM	LY86	HIF1A	CD180	LY86->CD180	PICALM->HIF1A	0.6121287026742477	cerad
IFI44L:FN1->IFI44L:ITGAV_ITGB1	0.0004390027208404	0.0004418895130181	0.993467162961356	0.320482345229024	IFI44L	FN1	IFI44L	ITGAV_ITGB1	FN1->ITGAV_ITGB1	IFI44L->IFI44L	0.7736587425660445	cerad
IFI44L:FBN1->HIST:ITGB1	0.0004389656380653	0.0009281978076656	0.472922511171718	0.636268463881308	IFI44L	FBN1	HIST	ITGB1	FBN1->ITGB1	IFI44L->HIST	0.9297094911951528	cerad
CD163:VEGFA->HIST:ITGA9	0.0004388822992315	0.003451705197699	0.127149415750842	0.898822140706779	CD163	VEGFA	HIST	ITGA9	VEGFA->ITGA9	CD163->HIST	0.999999999931272	cerad
HIF1A:HMGB1->TMEM163:THBD	0.0004388623255224	0.0004636407016383	0.946556943710165	0.343864592727651	HIF1A	HMGB1	TMEM163	THBD	HMGB1->THBD	HIF1A->TMEM163	0.7918484157064394	cerad
HIST:IRAK4->FRMD4A:TLR7	0.0004386305768532	0.0025553458781347	0.171652135472717	0.863711017521539	HIST	IRAK4	FRMD4A	TLR7	IRAK4->TLR7	HIST->FRMD4A	0.9939843108644126	cerad
HIF1A:FN1->PICALM:ITGAV_ITGB1	0.0004386129035251	0.000620868850699	0.706450167424682	0.47990823216684	HIF1A	FN1	PICALM	ITGAV_ITGB1	FN1->ITGAV_ITGB1	HIF1A->PICALM	0.7266611620435632	cerad
CCL3:TNFSF8->HIF1A:TNFRSF8	0.0004385553034702	0.0095297969803363	0.0460193752684526	0.963294807037541	CCL3	TNFSF8	HIF1A	TNFRSF8	TNFSF8->TNFRSF8	CCL3->HIF1A	0.99999999994892	cerad
HIST:APOE->MKI67:LSR	0.0004385548104884	0.0005623940495009	0.779799876754747	0.435508678920107	HIST	APOE	MKI67	LSR	APOE->LSR	HIST->MKI67	0.8498256644708789	cerad
HSPA1A:PLAU->FRMD4A:ITGB1	0.0004384973941971	0.0007456425451336	0.588079901098659	0.556478663138567	HSPA1A	PLAU	FRMD4A	ITGB1	PLAU->ITGB1	HSPA1A->FRMD4A	0.9173380186823008	cerad
FRMD4A:LAMA2->CCL3:DAG1	0.0004384201388011	0.0005052401501123	0.867746038598942	0.385533376465568	FRMD4A	LAMA2	CCL3	DAG1	LAMA2->DAG1	FRMD4A->CCL3	0.6352010750803184	cerad
CD163:TNF->HIF1A:CELSR2	0.0004383824096187	0.0005617832917126	0.780340775679268	0.435190317838227	CD163	TNF	HIF1A	CELSR2	TNF->CELSR2	CD163->HIF1A	0.6866590391442561	cerad
GPNMB:HRAS->PICALM:INSR	0.0004383689062107	0.0007138574882367	0.6140846225393	0.539159409261684	GPNMB	HRAS	PICALM	INSR	HRAS->INSR	GPNMB->PICALM	0.7761361650844206	cerad
PICALM:WNT5A->MKI67:ADRB2	0.0004382988742811	0.0005388639956634	0.813375689985525	0.416002692855408	PICALM	WNT5A	MKI67	ADRB2	WNT5A->ADRB2	PICALM->MKI67	0.8784498230128979	cerad
CCL3:ARF1->MKI67:INSR	0.0004382547392229	0.0002658689513849	1.64838630814181	0.0992734238580097	CCL3	ARF1	MKI67	INSR	ARF1->INSR	CCL3->MKI67	0.5936313952697678	cerad
TMEM163:TNFSF14->CD163:TNFRSF14	0.000438244022083	0.0003193558775053	1.37227479734015	0.16997790825624	TMEM163	TNFSF14	CD163	TNFRSF14	TNFSF14->TNFRSF14	TMEM163->CD163	0.771972185549835	cerad
AIF1:EDA->IFI44L:EDA2R	0.0004382086424949	0.0003542196699879	1.23710984912241	0.216046303759209	AIF1	EDA	IFI44L	EDA2R	EDA->EDA2R	AIF1->IFI44L	0.9059806064902344	cerad
MKI67:F8->TMEM163:LDLR	0.0004381936783351	0.001738691744478	0.252024937558268	0.80102178842323	MKI67	F8	TMEM163	LDLR	F8->LDLR	MKI67->TMEM163	0.999999999964177	cerad
CCL3:SPP1->CCL3:ITGA8_ITGB1	0.0004381570781756	0.001013219122244	0.432440593112079	0.665421220387531	CCL3	SPP1	CCL3	ITGA8_ITGB1	SPP1->ITGA8_ITGB1	CCL3->CCL3	0.8470572591190576	cerad
PICALM:HSP90AA1->MKI67:EGFR	0.00043815580865	0.000511962571639	0.855835627294696	0.39208870557713	PICALM	HSP90AA1	MKI67	EGFR	HSP90AA1->EGFR	PICALM->MKI67	0.8784498230128979	cerad
CCL3:THBS4->GPNMB:CD47	0.0004381465220317	0.0002605225378188	1.68179891728403	0.0926078387619399	CCL3	THBS4	GPNMB	CD47	THBS4->CD47	CCL3->GPNMB	0.6670317272199815	cerad
AIF1:NECTIN3->CCL3:PVR	0.0004381208529904	0.0026366772816814	0.166164003472997	0.868027886658843	AIF1	NECTIN3	CCL3	PVR	NECTIN3->PVR	AIF1->CCL3	0.999999999996331	cerad
CCL3:HBEGF->HIF1A:CD44	0.0004379668614533	0.0060955519822104	0.0718502381296286	0.942721091855048	CCL3	HBEGF	HIF1A	CD44	HBEGF->CD44	CCL3->HIF1A	0.99999999994892	cerad
HIF1A:CCL3->PICALM:CCR5	0.0004379535743809	0.009516771070788	0.0460191351797064	0.963294998397909	HIF1A	CCL3	PICALM	CCR5	CCL3->CCR5	HIF1A->PICALM	0.9988063244231792	cerad
MKI67:HLA-DMB->CCL3:CD4	0.0004377441796493	0.000815396573879	0.536848195923714	0.591372477146444	MKI67	HLA-DMB	CCL3	CD4	HLA-DMB->CD4	MKI67->CCL3	0.8845945989170326	cerad
HIST:APP->HIF1A:FPR2	0.0004377316640053	0.0006613396740772	0.661886291059389	0.508044098196528	HIST	APP	HIF1A	FPR2	APP->FPR2	HIST->HIF1A	0.8093260634060968	cerad
TMEM163:SERPINE1->IFI44L:LRP1	0.0004376576109824	0.0006175864861939	0.708658011090218	0.478536727445885	TMEM163	SERPINE1	IFI44L	LRP1	SERPINE1->LRP1	TMEM163->IFI44L	0.8685535472551674	cerad
MKI67:WNT5B->GPNMB:FZD2_LRP6	0.0004376149977428	0.000448824671935	0.975024380580658	0.329548166423321	MKI67	WNT5B	GPNMB	FZD2_LRP6	WNT5B->FZD2_LRP6	MKI67->GPNMB	0.8501513260857612	cerad
CCL3:IGSF11->CCL3:VSIR	0.0004376131219938	0.0025259813036602	0.173244798510495	0.862459011866267	CCL3	IGSF11	CCL3	VSIR	IGSF11->VSIR	CCL3->CCL3	0.9715811124530048	cerad
FRMD4A:MADCAM1->CCL3:CD44	0.0004375985403514	0.0060904733132679	0.0718496770026237	0.942721538415467	FRMD4A	MADCAM1	CCL3	CD44	MADCAM1->CD44	FRMD4A->CCL3	0.9984214487357264	cerad
TMEM163:CD14->HIF1A:ITGB2	0.0004375766555325	0.004493577446886	0.0973782383200705	0.92242602589094	TMEM163	CD14	HIF1A	ITGB2	CD14->ITGB2	TMEM163->HIF1A	0.9937738952968692	cerad
GPNMB:GNAI2->MKI67:EDNRB	0.0004375622333457	0.0006093563113175	0.718072866759488	0.472712359182529	GPNMB	GNAI2	MKI67	EDNRB	GNAI2->EDNRB	GPNMB->MKI67	0.9295574809071012	cerad
AIF1:HLA-DQA2->MKI67:CD4	0.0004374674203917	0.0006217340636827	0.70362466196629	0.481666548766589	AIF1	HLA-DQA2	MKI67	CD4	HLA-DQA2->CD4	AIF1->MKI67	0.771364545488523	cerad
IFI44L:RGMB->GPNMB:BMPR2	0.0004374200567253	0.0004731175674793	0.924548329616548	0.355200900908312	IFI44L	RGMB	GPNMB	BMPR2	RGMB->BMPR2	IFI44L->GPNMB	0.906073048156984	cerad
IFI44L:ADAM15->GPNMB:ITGAV	0.0004374191627085	0.0008930133194143	0.489823783362367	0.624258599470332	IFI44L	ADAM15	GPNMB	ITGAV	ADAM15->ITGAV	IFI44L->GPNMB	0.9320920816365388	cerad
AIF1:S100B->TMEM163:AGER	0.000437277590719	0.0009241740294428	0.473155030100427	0.63610257843928	AIF1	S100B	TMEM163	AGER	S100B->AGER	AIF1->TMEM163	0.988400080849402	cerad
FRMD4A:CALM3->FRMD4A:ESR1	0.0004372535968391	0.004348355776643	0.100556076664167	0.919902865646215	FRMD4A	CALM3	FRMD4A	ESR1	CALM3->ESR1	FRMD4A->FRMD4A	0.9905347742253432	cerad
CD163:B2M->TMEM163:LILRB2	0.0004372264270873	0.00060270238459	0.725443333669177	0.468180096775982	CD163	B2M	TMEM163	LILRB2	B2M->LILRB2	CD163->TMEM163	0.9393117873535148	cerad
MKI67:VEGFB->HIF1A:NRP1	0.0004371192138827	0.0005077366273012	0.860917236178461	0.389283627886607	MKI67	VEGFB	HIF1A	NRP1	VEGFB->NRP1	MKI67->HIF1A	0.9015967315770472	cerad
CCL3:NTN1->GPNMB:UNC5B	0.0004370973885981	0.0005282692636378	0.827414007750746	0.408002443723402	CCL3	NTN1	GPNMB	UNC5B	NTN1->UNC5B	CCL3->GPNMB	0.7477858293322801	cerad
TMEM163:ARF6->HIST:SMAP1	0.0004370941718885	0.0015920068078832	0.274555466549614	0.783657784366872	TMEM163	ARF6	HIST	SMAP1	ARF6->SMAP1	TMEM163->HIST	0.9905069176186436	cerad
GPNMB:PSEN1->MKI67:NCSTN	0.0004370913302934	0.0004098961728886	1.06634645357414	0.286267057563408	GPNMB	PSEN1	MKI67	NCSTN	PSEN1->NCSTN	GPNMB->MKI67	0.9295574809071012	cerad
TMEM163:TF->HIST:ADRB2	0.0004370747513322	0.0010237713683035	0.426926132986609	0.669433130534911	TMEM163	TF	HIST	ADRB2	TF->ADRB2	TMEM163->HIST	0.9905069176186436	cerad
AIF1:ADAM17->MKI67:ITGA5	0.0004370554037357	0.0012341099747317	0.354146237113743	0.7232292923589	AIF1	ADAM17	MKI67	ITGA5	ADAM17->ITGA5	AIF1->MKI67	0.8995320350311313	cerad
TMEM163:JAG1->CCL3:CD46	0.0004370473421308	0.0010215161124466	0.427841848802637	0.668766266517629	TMEM163	JAG1	CCL3	CD46	JAG1->CD46	TMEM163->CCL3	0.9076113617024966	cerad
HSPA1A:JAM3->MKI67:ITGAM_ITGB2	0.0004370139551856	0.0007228523036845	0.604568807428734	0.545465537616798	HSPA1A	JAM3	MKI67	ITGAM_ITGB2	JAM3->ITGAM_ITGB2	HSPA1A->MKI67	0.9843735425817868	cerad
HIF1A:VEGFB->MKI67:NRP1	0.000436998874921	0.0003106502038801	1.40672328381791	0.159509458663393	HIF1A	VEGFB	MKI67	NRP1	VEGFB->NRP1	HIF1A->MKI67	0.7849491870505443	cerad
HIST:APP->HIST:VLDLR	0.000436967101612	0.0003520216673562	1.24130740273414	0.214492211042402	HIST	APP	HIST	VLDLR	APP->VLDLR	HIST->HIST	0.875319989065035	cerad
TMEM163:LAMA2->GPNMB:ITGA9_ITGB1	0.000436953415981	0.0005109521787872	0.855174777839655	0.392454397093749	TMEM163	LAMA2	GPNMB	ITGA9_ITGB1	LAMA2->ITGA9_ITGB1	TMEM163->GPNMB	0.7686363021025386	cerad
GPNMB:GNAS->CCL3:TSHR	0.0004369472965523	0.0022054459589574	0.198121969290446	0.842949636510223	GPNMB	GNAS	CCL3	TSHR	GNAS->TSHR	GPNMB->CCL3	0.9770833766619208	cerad
TMEM163:CALM3->TMEM163:ADCY8	0.0004368916580753	0.0034404498353067	0.126986783411831	0.898950859169468	TMEM163	CALM3	TMEM163	ADCY8	CALM3->ADCY8	TMEM163->TMEM163	0.9675039462716	cerad
HSPA1A:COL5A1->HSPA1A:SDC3	0.0004368749138447	0.003365558666345	0.129807546727196	0.896718692012514	HSPA1A	COL5A1	HSPA1A	SDC3	COL5A1->SDC3	HSPA1A->HSPA1A	0.9955794249403246	cerad
MKI67:ITGB3BP->HSPA1A:ITGB5	0.0004368580724105	0.0015148672073801	0.288380440399167	0.773055538361112	MKI67	ITGB3BP	HSPA1A	ITGB5	ITGB3BP->ITGB5	MKI67->HSPA1A	0.99999999996712	cerad
HIST:CD14->IFI44L:ITGA4	0.0004367930371328	0.0005790921043897	0.754272133606773	0.450685831547112	HIST	CD14	IFI44L	ITGA4	CD14->ITGA4	HIST->IFI44L	0.8746605137791199	cerad
HIF1A:APP->AIF1:TSPAN15	0.0004367883389232	0.0014013170401808	0.311698442535819	0.755269711709634	HIF1A	APP	AIF1	TSPAN15	APP->TSPAN15	HIF1A->AIF1	0.9811630852987856	cerad
HSPA1A:ZP3->FRMD4A:MERTK	0.0004367728839917	0.0008642996279731	0.505348920508011	0.613313788457586	HSPA1A	ZP3	FRMD4A	MERTK	ZP3->MERTK	HSPA1A->FRMD4A	0.9367616941859384	cerad
CCL3:PKM->CCL3:CD44	0.0004367221186125	0.0007495305773002	0.582660843785088	0.560121637497346	CCL3	PKM	CCL3	CD44	PKM->CD44	CCL3->CCL3	0.7630366169763089	cerad
TMEM163:ICAM4->HIST:ITGAL	0.0004364994061721	0.0009446968382506	0.462052362724523	0.644043770593292	TMEM163	ICAM4	HIST	ITGAL	ICAM4->ITGAL	TMEM163->HIST	0.9803443547493847	cerad
AIF1:ARF1->TMEM163:PLD2	0.0004364645001025	0.0005558478706286	0.785222941681759	0.432322866734546	AIF1	ARF1	TMEM163	PLD2	ARF1->PLD2	AIF1->TMEM163	0.97497693240915	cerad
IFI44L:EFNB1->GPNMB:EPHB2	0.0004364245182723	0.0003038162509358	1.43647522780014	0.150867160390644	IFI44L	EFNB1	GPNMB	EPHB2	EFNB1->EPHB2	IFI44L->GPNMB	0.906073048156984	cerad
GPNMB:APOE->GPNMB:VLDLR	0.0004362569751632	0.0005281076195815	0.826075896251724	0.408761039897395	GPNMB	APOE	GPNMB	VLDLR	APOE->VLDLR	GPNMB->GPNMB	0.7150704636568239	cerad
GPNMB:HLA-DQB1->HIF1A:CD4	0.0004362225768705	0.0021778511362261	0.200299538207415	0.84124632368712	GPNMB	HLA-DQB1	HIF1A	CD4	HLA-DQB1->CD4	GPNMB->HIF1A	0.9212127042657436	cerad
MKI67:RGMB->AIF1:NEO1	0.00043611806052	0.0011747988139927	0.371227869253493	0.710467817164307	MKI67	RGMB	AIF1	NEO1	RGMB->NEO1	MKI67->AIF1	0.9232589355880644	cerad
HSPA1A:LAMB2->TMEM163:ITGA9_ITGB1	0.0004361003065917	0.0005576032110118	0.782097911165788	0.434157034246522	HSPA1A	LAMB2	TMEM163	ITGA9_ITGB1	LAMB2->ITGA9_ITGB1	HSPA1A->TMEM163	0.936127655192468	cerad
HIST:ICAM2->CD163:ITGAM_ITGB2	0.0004360841588091	0.0008794858202907	0.495839897299272	0.620007373437709	HIST	ICAM2	CD163	ITGAM_ITGB2	ICAM2->ITGAM_ITGB2	HIST->CD163	0.9128340748766268	cerad
TMEM163:B2M->IFI44L:LILRB2	0.0004360360321867	0.0002524810336562	1.72700509765965	0.0841667479736543	TMEM163	B2M	IFI44L	LILRB2	B2M->LILRB2	TMEM163->IFI44L	0.7800175511972027	cerad
FRMD4A:LRIG1->CCL3:EGFR	0.0004358888952055	0.0002591866385683	1.6817568128248	0.092616006352145	FRMD4A	LRIG1	CCL3	EGFR	LRIG1->EGFR	FRMD4A->CCL3	0.3983582619269101	cerad
HIF1A:EDA->MKI67:EDA2R	0.0004358445123172	0.0008992496212723	0.484675780792203	0.627906349032711	HIF1A	EDA	MKI67	EDA2R	EDA->EDA2R	HIF1A->MKI67	0.9465292234351336	cerad
CD163:WNT5A->HIF1A:FZD1	0.0004358081674237	0.0004138866507597	1.0529650246601	0.292357022140219	CD163	WNT5A	HIF1A	FZD1	WNT5A->FZD1	CD163->HIF1A	0.6268135151119415	cerad
TMEM163:CCL2->TMEM163:CCR1	0.0004357671632984	0.0015628009341633	0.278837281046122	0.780369702525454	TMEM163	CCL2	TMEM163	CCR1	CCL2->CCR1	TMEM163->TMEM163	0.9399622181788078	cerad
IFI44L:TGFA->HIST:PTPRD	0.0004357600379464	0.0016486464266099	0.264313821880252	0.791538110570176	IFI44L	TGFA	HIST	PTPRD	TGFA->PTPRD	IFI44L->HIST	0.9591345110500284	cerad
CD163:HGF->MKI67:SDC2	0.000435574048434	0.0001522142380647	2.86158544674931	0.0042152786106919	CD163	HGF	MKI67	SDC2	HGF->SDC2	CD163->MKI67	0.7466593488228113	cerad
CCL3:C1QA->PICALM:CD33	0.0004355523714351	0.0008331997652872	0.522746632417708	0.601150582274409	CCL3	C1QA	PICALM	CD33	C1QA->CD33	CCL3->PICALM	0.7729078914956686	cerad
CCL3:TNFSF13B->HIST:TFRC	0.0004355128936823	0.0011211440866585	0.388453989870625	0.697680096675612	CCL3	TNFSF13B	HIST	TFRC	TNFSF13B->TFRC	CCL3->HIST	0.8911632055988	cerad
HIF1A:TGFB3->GPNMB:ACVR1B_TGFBR2	0.0004354378155792	0.0005750883868527	0.75716676868093	0.448949956558546	HIF1A	TGFB3	GPNMB	ACVR1B_TGFBR2	TGFB3->ACVR1B_TGFBR2	HIF1A->GPNMB	0.7303766026392421	cerad
HIF1A:CCL2->GPNMB:CCR1	0.0004351113274899	0.0010903976153064	0.399039140752066	0.689864364230179	HIF1A	CCL2	GPNMB	CCR1	CCL2->CCR1	HIF1A->GPNMB	0.8529595451794585	cerad
GPNMB:CCL3->PICALM:CCR5	0.0004349705884889	0.0094521979984509	0.0460179302803701	0.963295958751075	GPNMB	CCL3	PICALM	CCR5	CCL3->CCR5	GPNMB->PICALM	0.9961570660078506	cerad
HIST:SEMA4A->GPNMB:PLXNB2	0.0004349448006803	0.0006409759356327	0.678566505388466	0.497412571581201	HIST	SEMA4A	GPNMB	PLXNB2	SEMA4A->PLXNB2	HIST->GPNMB	0.7621175073349395	cerad
IFI44L:ADAM15->HIST:ITGB1	0.000434881695466	0.0005765605336352	0.754268927711803	0.450687756185161	IFI44L	ADAM15	HIST	ITGB1	ADAM15->ITGB1	IFI44L->HIST	0.8541139297357128	cerad
FRMD4A:HSP90B1->PICALM:TLR7	0.0004345809612138	0.0041796764003848	0.103974786462851	0.91718935758779	FRMD4A	HSP90B1	PICALM	TLR7	HSP90B1->TLR7	FRMD4A->PICALM	0.9604238781429688	cerad
HSPA1A:B2M->PICALM:CD247	0.0004345208603347	0.0005007522679697	0.867736180400096	0.38553877444557	HSPA1A	B2M	PICALM	CD247	B2M->CD247	HSPA1A->PICALM	0.9630852829591552	cerad
AIF1:GSTO1->MKI67:RYR1	0.0004345025680474	0.0004985597982939	0.871515452176986	0.383472772501723	AIF1	GSTO1	MKI67	RYR1	GSTO1->RYR1	AIF1->MKI67	0.7433989712533402	cerad
MKI67:ADAM9->HIST:ITGA6	0.0004344810880034	0.0008307390108458	0.523005519580734	0.600970412201791	MKI67	ADAM9	HIST	ITGA6	ADAM9->ITGA6	MKI67->HIST	0.9265735767074056	cerad
MKI67:GDF9->MKI67:ACVR2A	0.0004343858463032	0.0013277298409091	0.327164331868757	0.743543596741911	MKI67	GDF9	MKI67	ACVR2A	GDF9->ACVR2A	MKI67->MKI67	0.968394310755188	cerad
IFI44L:AGTRAP->AIF1:RACK1	0.0004343477224733	0.0006559299479479	0.662186143249253	0.507851933591685	IFI44L	AGTRAP	AIF1	RACK1	AGTRAP->RACK1	IFI44L->AIF1	0.9680772658145724	cerad
FRMD4A:FAM3C->HIST:LAMP1	0.000434281286916	0.0023656338183028	0.183579252019482	0.85434354096623	FRMD4A	FAM3C	HIST	LAMP1	FAM3C->LAMP1	FRMD4A->HIST	0.9764478150214012	cerad
TMEM163:JAG1->TMEM163:NOTCH1	0.0004342135260443	0.0003395161680009	1.27891855224732	0.200925738815951	TMEM163	JAG1	TMEM163	NOTCH1	JAG1->NOTCH1	TMEM163->TMEM163	0.7565734826785202	cerad
HSPA1A:VCAN->PICALM:TLR1	0.0004342069568345	0.0010628605247982	0.408526750880131	0.682886995137258	HSPA1A	VCAN	PICALM	TLR1	VCAN->TLR1	HSPA1A->PICALM	0.9871014509149152	cerad
ERN1:FAM3C->CD163:LAMP1	0.0004341990253201	0.0068414997040797	0.063465474545183	0.949395851120147	ERN1	FAM3C	CD163	LAMP1	FAM3C->LAMP1	ERN1->CD163	0.9979497947355724	cerad
HSPA1A:COL9A2->CCL3:ITGA2_ITGB1	0.000434000110002	0.0007732078096756	0.561298145946177	0.574594305298429	HSPA1A	COL9A2	CCL3	ITGA2_ITGB1	COL9A2->ITGA2_ITGB1	HSPA1A->CCL3	0.8687728268733732	cerad
HSPA1A:CALM3->MKI67:PDE1B	0.0004339841600982	0.0003170556269013	1.36879501032577	0.171063361046727	HSPA1A	CALM3	MKI67	PDE1B	CALM3->PDE1B	HSPA1A->MKI67	0.9051085001601118	cerad
TMEM163:COL8A2->GPNMB:ITGA10_ITGB1	0.000433949437499	0.0006248757965181	0.694457106383564	0.487395591541656	TMEM163	COL8A2	GPNMB	ITGA10_ITGB1	COL8A2->ITGA10_ITGB1	TMEM163->GPNMB	0.8197864117120855	cerad
HSPA1A:ADAM17->MKI67:IL6R	0.0004338583641178	0.0018326238876462	0.236741628788347	0.812857237705878	HSPA1A	ADAM17	MKI67	IL6R	ADAM17->IL6R	HSPA1A->MKI67	0.99999999994094	cerad
GPNMB:EDA->CD163:EDA2R	0.0004337651021409	0.0004860199965911	0.892484064818905	0.372133530248982	GPNMB	EDA	CD163	EDA2R	EDA->EDA2R	GPNMB->CD163	0.6371903919810301	cerad
IFI44L:PLAU->HIF1A:IGF2R	0.0004337641779407	0.002223387028436	0.195091620304136	0.845321222566862	IFI44L	PLAU	HIF1A	IGF2R	PLAU->IGF2R	IFI44L->HIF1A	0.9612407995011364	cerad
FRMD4A:EFNB2->PICALM:PECAM1	0.0004337132694802	0.0006153095204223	0.704870077717144	0.480891092858107	FRMD4A	EFNB2	PICALM	PECAM1	EFNB2->PECAM1	FRMD4A->PICALM	0.768008412056085	cerad
AIF1:JAM2->HSPA1A:ITGA4_ITGB1	0.0004334768826249	0.0006964240581015	0.622432378063681	0.533657595733254	AIF1	JAM2	HSPA1A	ITGA4_ITGB1	JAM2->ITGA4_ITGB1	AIF1->HSPA1A	0.9168566622729912	cerad
CCL3:TNFSF10->GPNMB:RIPK1	0.0004333840108817	0.0002570029861691	1.68629951480966	0.0917381244624801	CCL3	TNFSF10	GPNMB	RIPK1	TNFSF10->RIPK1	CCL3->GPNMB	0.6670317272199815	cerad
HIF1A:FAM3C->MKI67:ADGRG5	0.0004333584075861	0.0007366458798339	0.588285931476048	0.556340386999207	HIF1A	FAM3C	MKI67	ADGRG5	FAM3C->ADGRG5	HIF1A->MKI67	0.912044877173676	cerad
IFI44L:LAMC3->HSPA1A:ITGA6_ITGB1	0.0004333327301106	0.0026093112118325	0.166071692845829	0.868100530626193	IFI44L	LAMC3	HSPA1A	ITGA6_ITGB1	LAMC3->ITGA6_ITGB1	IFI44L->HSPA1A	0.999999999972524	cerad
CCL3:GNAI2->HIST:EDNRB	0.0004333250048253	0.000889722676012	0.487033787615275	0.626234387127569	CCL3	GNAI2	HIST	EDNRB	GNAI2->EDNRB	CCL3->HIST	0.8443214057579732	cerad
HIST:CALM3->CCL3:RYR2	0.0004333250048253	0.000889722676012	0.487033787615275	0.626234387127569	HIST	CALM3	CCL3	RYR2	CALM3->RYR2	HIST->CCL3	0.8851104705822522	cerad
CCL3:SELPLG->CD163:ITGAM	0.000433083500191	0.0002600644865545	1.6652927353855	0.0958543671735331	CCL3	SELPLG	CD163	ITGAM	SELPLG->ITGAM	CCL3->CD163	0.4255635378875945	cerad
HSPA1A:VEGFB->HIST:NRP1	0.0004330714972552	0.0004910420781848	0.881943761023732	0.377807220614668	HSPA1A	VEGFB	HIST	NRP1	VEGFB->NRP1	HSPA1A->HIST	0.9920932993736842	cerad
HSPA1A:JAG2->HIF1A:NOTCH2	0.0004330375659487	0.0003626073228391	1.19423282066706	0.232386907916151	HSPA1A	JAG2	HIF1A	NOTCH2	JAG2->NOTCH2	HSPA1A->HIF1A	0.7863740898119497	cerad
FRMD4A:TNFSF13B->HIF1A:TNFRSF13C	0.0004330108893102	0.0010455384927578	0.414151073642512	0.678763470694282	FRMD4A	TNFSF13B	HIF1A	TNFRSF13C	TNFSF13B->TNFRSF13C	FRMD4A->HIF1A	0.9245468714559224	cerad
IFI44L:RGMB->PICALM:NEO1	0.0004329616772432	0.0006025207335409	0.718583864656141	0.472397358030625	IFI44L	RGMB	PICALM	NEO1	RGMB->NEO1	IFI44L->PICALM	0.8524070408744489	cerad
FRMD4A:CALR->CD163:SCARF1	0.0004328995290114	0.0034996047969815	0.123699547270247	0.901553170134102	FRMD4A	CALR	CD163	SCARF1	CALR->SCARF1	FRMD4A->CD163	0.9818941935516516	cerad
HSPA1A:ARPC5->FRMD4A:LDLR	0.0004327908754123	0.0004516343352655	0.95827717606509	0.337923009722271	HSPA1A	ARPC5	FRMD4A	LDLR	ARPC5->LDLR	HSPA1A->FRMD4A	0.9043843348124494	cerad
GPNMB:FGF20->HSPA1A:FGFR1	0.00043265298785	0.0012592282664733	0.34358582901076	0.731157783420596	GPNMB	FGF20	HSPA1A	FGFR1	FGF20->FGFR1	GPNMB->HSPA1A	0.999999999962568	cerad
PICALM:JAM2->CCL3:ITGA4_ITGB1	0.0004325663590035	0.0023547688075256	0.183698016391725	0.854250365119037	PICALM	JAM2	CCL3	ITGA4_ITGB1	JAM2->ITGA4_ITGB1	PICALM->CCL3	0.9491670723544856	cerad
PICALM:MPZ->MKI67:MPZL1	0.0004323698662346	0.0006856071727166	0.630637897969227	0.528277313187411	PICALM	MPZ	MKI67	MPZL1	MPZ->MPZL1	PICALM->MKI67	0.8867512042788686	cerad
FRMD4A:TGFB2->CD163:ACVR1_TGFBR1_TGFBR2	0.000432305859329	0.0007549599254777	0.572620936211197	0.566901380922297	FRMD4A	TGFB2	CD163	ACVR1_TGFBR1_TGFBR2	TGFB2->ACVR1_TGFBR1_TGFBR2	FRMD4A->CD163	0.89016545640478	cerad
FRMD4A:TGFB2->CD163:ACVR1_TGFBR2	0.000432305859329	0.0007549599254777	0.572620936211197	0.566901380922297	FRMD4A	TGFB2	CD163	ACVR1_TGFBR2	TGFB2->ACVR1_TGFBR2	FRMD4A->CD163	0.89016545640478	cerad
HIST:SEMA4D->GPNMB:CD72	0.0004322617500052	0.001130289235033	0.382434634080767	0.702139004907813	HIST	SEMA4D	GPNMB	CD72	SEMA4D->CD72	HIST->GPNMB	0.9039824043530564	cerad
GPNMB:VEGFB->MKI67:NRP1	0.0004321539651457	0.0012633782219116	0.342062224637548	0.732304064927613	GPNMB	VEGFB	MKI67	NRP1	VEGFB->NRP1	GPNMB->MKI67	0.999999999921381	cerad
PICALM:SEMA6A->CCL3:PLXNA2	0.0004321241722519	0.0060149936337366	0.0718411686802584	0.942728309576381	PICALM	SEMA6A	CCL3	PLXNA2	SEMA6A->PLXNA2	PICALM->CCL3	0.999999999979355	cerad
ERN1:LAMA2->ERN1:ITGAV_ITGB8	0.0004321107458477	0.0015239321649556	0.283549855948036	0.776755369521663	ERN1	LAMA2	ERN1	ITGAV_ITGB8	LAMA2->ITGAV_ITGB8	ERN1->ERN1	0.999999999968913	cerad
HIST:CALM1->HIF1A:HTR2C	0.0004320947721789	0.0008700267070154	0.496645411795702	0.619439123450544	HIST	CALM1	HIF1A	HTR2C	CALM1->HTR2C	HIST->HIF1A	0.8703913837202516	cerad
PICALM:PLAU->FRMD4A:ITGB5	0.000432061668258	0.0005784581455555	0.746919498977919	0.455112155030628	PICALM	PLAU	FRMD4A	ITGB5	PLAU->ITGB5	PICALM->FRMD4A	0.8592561889637989	cerad
MKI67:ICAM5->MKI67:ITGB2	0.0004319482010207	0.0006114427122107	0.706440999940959	0.479913931440915	MKI67	ICAM5	MKI67	ITGB2	ICAM5->ITGB2	MKI67->MKI67	0.8207914306819292	cerad
HIST:HLA-B->FRMD4A:LILRA1	0.0004318851447418	0.0006115319024374	0.706234855484127	0.480042097810481	HIST	HLA-B	FRMD4A	LILRA1	HLA-B->LILRA1	HIST->FRMD4A	0.9133956055064414	cerad
AIF1:SELPLG->CCL3:ITGB2	0.0004318522324927	0.0007246131817289	0.595976230327963	0.551191106047811	AIF1	SELPLG	CCL3	ITGB2	SELPLG->ITGB2	AIF1->CCL3	0.8138272345006159	cerad
CCL3:TNF->ERN1:NOTCH1	0.0004317663296901	0.0025463231678072	0.169564623669498	0.865352545813828	CCL3	TNF	ERN1	NOTCH1	TNF->NOTCH1	CCL3->ERN1	0.999999999983011	cerad
HIST:EFNB1->HIST:EPHB3	0.0004317115709387	0.0006388206583741	0.675794630745814	0.499171044144956	HIST	EFNB1	HIST	EPHB3	EFNB1->EPHB3	HIST->HIST	0.9291374496440512	cerad
GPNMB:SPON2->AIF1:ITGA5	0.0004315397801746	0.0005511014759013	0.783049581692453	0.433597996672226	GPNMB	SPON2	AIF1	ITGA5	SPON2->ITGA5	GPNMB->AIF1	0.8823974815930461	cerad
GPNMB:CLEC11A->HIST:ITGB1	0.0004315355699035	0.0003664953451239	1.17746535022862	0.239009819604397	GPNMB	CLEC11A	HIST	ITGB1	CLEC11A->ITGB1	GPNMB->HIST	0.6017930155725583	cerad
IFI44L:FARP2->FRMD4A:PLXNA4	0.0004314971779307	0.0008679533154147	0.497143302833705	0.619087999993075	IFI44L	FARP2	FRMD4A	PLXNA4	FARP2->PLXNA4	IFI44L->FRMD4A	0.9415774309873692	cerad
TMEM163:C1QB->AIF1:CD33	0.0004313938251659	0.0020455769324689	0.210891029478573	0.832972304153172	TMEM163	C1QB	AIF1	CD33	C1QB->CD33	TMEM163->AIF1	0.982213109039874	cerad
HIF1A:SEMA6D->AIF1:PLXNA1_TREM2_TYROBP	0.0004313313527802	0.0009562836602356	0.451049589902999	0.651953808494241	HIF1A	SEMA6D	AIF1	PLXNA1_TREM2_TYROBP	SEMA6D->PLXNA1_TREM2_TYROBP	HIF1A->AIF1	0.9733332389044858	cerad
PICALM:APOE->TMEM163:LSR	0.0004313222858122	0.0004038908663868	1.06791789987927	0.285557547409345	PICALM	APOE	TMEM163	LSR	APOE->LSR	PICALM->TMEM163	0.8939516769563739	cerad
TMEM163:APOE->CCL3:LRP8	0.0004312919377136	0.000651795323332	0.661698423224051	0.508164515446719	TMEM163	APOE	CCL3	LRP8	APOE->LRP8	TMEM163->CCL3	0.769548771753954	cerad
GPNMB:CCL3->CD163:CCR5	0.0004312329242543	0.0004400288068113	0.980010666527082	0.327080853482673	GPNMB	CCL3	CD163	CCR5	CCL3->CCR5	GPNMB->CD163	0.5938754257977337	cerad
FRMD4A:ASIP->PICALM:MGRN1	0.0004312103222371	0.000433346449592	0.995070624538648	0.319701916527013	FRMD4A	ASIP	PICALM	MGRN1	ASIP->MGRN1	FRMD4A->PICALM	0.6348805510930302	cerad
HIST:MAML2->HIST:NOTCH4	0.0004311002311079	0.0005170223428507	0.833813542236865	0.404386062919501	HIST	MAML2	HIST	NOTCH4	MAML2->NOTCH4	HIST->HIST	0.8956136481514216	cerad
TMEM163:BMP1->AIF1:BMPR2	0.0004310866155131	0.0004478955501442	0.962471306924905	0.335812909632612	TMEM163	BMP1	AIF1	BMPR2	BMP1->BMPR2	TMEM163->AIF1	0.8620989454057932	cerad
IFI44L:FGF20->CCL3:FGFR1	0.0004309414097248	0.007061353347496	0.0610281611070611	0.951336781529162	IFI44L	FGF20	CCL3	FGFR1	FGF20->FGFR1	IFI44L->CCL3	0.999999999890319	cerad
FRMD4A:TNFSF10->HIST:TNFRSF11B	0.0004309016016776	0.0007707727833616	0.559051397479618	0.57612664327854	FRMD4A	TNFSF10	HIST	TNFRSF11B	TNFSF10->TNFRSF11B	FRMD4A->HIST	0.9494157997223278	cerad
GPNMB:S100A8->AIF1:CD69	0.0004308919556325	0.0003425941784436	1.25773285929733	0.208488384404259	GPNMB	S100A8	AIF1	CD69	S100A8->CD69	GPNMB->AIF1	0.7976899199563466	cerad
MKI67:PDGFB->HIF1A:ADGRV1	0.0004307320172207	0.0002453871564532	1.75531606236608	0.0792052605248862	MKI67	PDGFB	HIF1A	ADGRV1	PDGFB->ADGRV1	MKI67->HIF1A	0.9015967315770472	cerad
CCL3:NTN1->GPNMB:DSCAM	0.0004307289928426	0.0005940849545825	0.7250292900369	0.468434061696732	CCL3	NTN1	GPNMB	DSCAM	NTN1->DSCAM	CCL3->GPNMB	0.7625881289153105	cerad
FRMD4A:TNFSF4->GPNMB:TRAF2	0.0004306800808515	0.0059950842452331	0.071838870520297	0.942730138517066	FRMD4A	TNFSF4	GPNMB	TRAF2	TNFSF4->TRAF2	FRMD4A->GPNMB	0.9755317659620028	cerad
HSPA1A:CALM1->FRMD4A:TRPC5	0.0004306716430277	0.0005318174689089	0.809811012622931	0.418048802244793	HSPA1A	CALM1	FRMD4A	TRPC5	CALM1->TRPC5	HSPA1A->FRMD4A	0.9096973863567236	cerad
CCL3:ICAM2->HIF1A:ITGAL_ITGB2	0.0004305803613234	0.0005066580820035	0.849844059766565	0.395411790047235	CCL3	ICAM2	HIF1A	ITGAL_ITGB2	ICAM2->ITGAL_ITGB2	CCL3->HIF1A	0.7032614346421905	cerad
FRMD4A:PIGF->FRMD4A:FLT1	0.000430561142638	0.0019272699624742	0.223404686951716	0.823220556846216	FRMD4A	PIGF	FRMD4A	FLT1	PIGF->FLT1	FRMD4A->FRMD4A	0.9861037686286224	cerad
HIF1A:AFDN->GPNMB:EPHB3	0.0004305482884994	0.0004439877163789	0.969730180850146	0.332181002513623	HIF1A	AFDN	GPNMB	EPHB3	AFDN->EPHB3	HIF1A->GPNMB	0.6697348348805948	cerad
PICALM:COL9A2->FRMD4A:ITGA10_ITGB1	0.0004304151242493	0.0018522376062525	0.232375761509455	0.816246173221848	PICALM	COL9A2	FRMD4A	ITGA10_ITGB1	COL9A2->ITGA10_ITGB1	PICALM->FRMD4A	0.967041918380778	cerad
PICALM:TNF->HIST:TRPM2	0.000430364147982	0.0022071785394444	0.194983840360466	0.8454055983456	PICALM	TNF	HIST	TRPM2	TNF->TRPM2	PICALM->HIST	0.9713432670396744	cerad
PICALM:AFDN->CCL3:EPHB2	0.0004302594212909	0.001580942172267	0.272153800966681	0.785503762954397	PICALM	AFDN	CCL3	EPHB2	AFDN->EPHB2	PICALM->CCL3	0.9048695308543298	cerad
CCL3:CEACAM1->CD163:HAVCR2	0.0004302354205522	0.0003187362170624	1.34981654898674	0.177074835129636	CCL3	CEACAM1	CD163	HAVCR2	CEACAM1->HAVCR2	CCL3->CD163	0.4923932786178215	cerad
GPNMB:TF->CCL3:HFE	0.0004299733848902	0.0005930437296781	0.725028127560855	0.468434774840376	GPNMB	TF	CCL3	HFE	TF->HFE	GPNMB->CCL3	0.7849838188816393	cerad
PICALM:HLA-B->CCL3:KLRD1	0.0004299515430809	0.0003185265820804	1.34981369615309	0.177075750451949	PICALM	HLA-B	CCL3	KLRD1	HLA-B->KLRD1	PICALM->CCL3	0.4774501668636344	cerad
IFI44L:VEGFA->IFI44L:ITGB1	0.0004299100142337	0.0009120765647129	0.47135298818805	0.637388681850131	IFI44L	VEGFA	IFI44L	ITGB1	VEGFA->ITGB1	IFI44L->IFI44L	0.8780114394367622	cerad
GPNMB:SERPING1->TMEM163:LRP1	0.0004298510685856	0.0007271332208191	0.591158616163122	0.554414148250627	GPNMB	SERPING1	TMEM163	LRP1	SERPING1->LRP1	GPNMB->TMEM163	0.8335780736629921	cerad
HSPA1A:TIMP2->CD163:CD44	0.0004297539953923	0.0013746834111194	0.312620340011489	0.754569123072245	HSPA1A	TIMP2	CD163	CD44	TIMP2->CD44	HSPA1A->CD163	0.9684341070145722	cerad
HIST:TGFB2->GPNMB:ENG	0.000429720353829	0.0006173768128952	0.69604226276947	0.486402362911944	HIST	TGFB2	GPNMB	ENG	TGFB2->ENG	HIST->GPNMB	0.7524799047574907	cerad
HIST:FARP2->MKI67:PLXNA4	0.0004296868370313	0.0011841358672929	0.362869539636216	0.716702341915572	HIST	FARP2	MKI67	PLXNA4	FARP2->PLXNA4	HIST->MKI67	0.9691319302433588	cerad
MKI67:MFGE8->HIF1A:ITGB5	0.0004294847668584	0.0009451963107557	0.454386842152459	0.649550421054484	MKI67	MFGE8	HIF1A	ITGB5	MFGE8->ITGB5	MKI67->HIF1A	0.9952639552620998	cerad
IFI44L:GSTP1->FRMD4A:TRAF2	0.0004294042175654	0.0007253399392701	0.592004099481385	0.553847843243646	IFI44L	GSTP1	FRMD4A	TRAF2	GSTP1->TRAF2	IFI44L->FRMD4A	0.8995831635714978	cerad
PICALM:CD14->HSPA1A:ITGB1	0.0004293720979611	0.0026663853724766	0.161031523197392	0.872068572708852	PICALM	CD14	HSPA1A	ITGB1	CD14->ITGB1	PICALM->HSPA1A	0.99999999990904	cerad
IFI44L:NECTIN3->AIF1:CADM1	0.0004293464704293	0.0004858386530823	0.883722338075446	0.376846118717263	IFI44L	NECTIN3	AIF1	CADM1	NECTIN3->CADM1	IFI44L->AIF1	0.9622240597614048	cerad
CCL3:CD99->CD163:CD81	0.0004293267194121	0.0012679511947073	0.338598773520784	0.734912006669776	CCL3	CD99	CD163	CD81	CD99->CD81	CCL3->CD163	0.8984850254133876	cerad
CD163:C1QA->TMEM163:CR1	0.0004292133171286	0.0004286778096418	1.00124920738786	0.316706342229322	CD163	C1QA	TMEM163	CR1	C1QA->CR1	CD163->TMEM163	0.8926235310474858	cerad
TMEM163:FADD->MKI67:TRAF2	0.0004290082527807	0.0005693141575978	0.753552756514826	0.451117821503174	TMEM163	FADD	MKI67	TRAF2	FADD->TRAF2	TMEM163->MKI67	0.8405510824993645	cerad
HSPA1A:APP->MKI67:RPSA	0.0004289379503579	0.0024221226220737	0.177091756812343	0.859436316703284	HSPA1A	APP	MKI67	RPSA	APP->RPSA	HSPA1A->MKI67	0.99999999994094	cerad
TMEM163:LPL->TMEM163:VLDLR	0.0004289346530255	0.0006407259887479	0.669450998645698	0.503207828787977	TMEM163	LPL	TMEM163	VLDLR	LPL->VLDLR	TMEM163->TMEM163	0.8490983830813691	cerad
AIF1:TGS1->IFI44L:RXRA	0.0004288295037632	0.0013016198127161	0.329458340733442	0.74180927715433	AIF1	TGS1	IFI44L	RXRA	TGS1->RXRA	AIF1->IFI44L	0.9765779007804	cerad
CD163:JAM3->FRMD4A:ITGB1	0.0004287623260684	0.0017055381400896	0.251394158823015	0.801509383317917	CD163	JAM3	FRMD4A	ITGB1	JAM3->ITGB1	CD163->FRMD4A	0.9298409986851952	cerad
FRMD4A:LIN7C->GPNMB:ABCA1	0.0004287270994097	0.0003367550491536	1.27311260955797	0.202978085049697	FRMD4A	LIN7C	GPNMB	ABCA1	LIN7C->ABCA1	FRMD4A->GPNMB	0.5273334002798664	cerad
TMEM163:SEMA4F->AIF1:NRP2	0.0004287163684786	0.0003234960330667	1.32526004852211	0.185084914936558	TMEM163	SEMA4F	AIF1	NRP2	SEMA4F->NRP2	TMEM163->AIF1	0.8620989454057932	cerad
MKI67:PDGFB->FRMD4A:ADGRV1	0.0004287139549971	0.0008688852382464	0.493406880593837	0.621725121630018	MKI67	PDGFB	FRMD4A	ADGRV1	PDGFB->ADGRV1	MKI67->FRMD4A	0.9599943794720625	cerad
IFI44L:WNT2B->IFI44L:FZD2_LRP6	0.0004287129252716	0.0004143970745798	1.03454621562252	0.300880882966307	IFI44L	WNT2B	IFI44L	FZD2_LRP6	WNT2B->FZD2_LRP6	IFI44L->IFI44L	0.7736587425660445	cerad
HSPA1A:PLAU->GPNMB:IGF2R	0.0004287036458498	0.0005321643915228	0.80558498967412	0.420482183389276	HSPA1A	PLAU	GPNMB	IGF2R	PLAU->IGF2R	HSPA1A->GPNMB	0.9642104937596788	cerad
HSPA1A:PDCD1LG2->PICALM:PDCD2	0.0004285100997136	0.0013712808153778	0.312488948221396	0.754668960892077	HSPA1A	PDCD1LG2	PICALM	PDCD2	PDCD1LG2->PDCD2	HSPA1A->PICALM	0.999999999995652	cerad
HSPA1A:JAG2->FRMD4A:NOTCH2	0.000428465947995	0.0003587888921231	1.19420070521011	0.232399467314379	HSPA1A	JAG2	FRMD4A	NOTCH2	JAG2->NOTCH2	HSPA1A->FRMD4A	0.8874832942659778	cerad
MKI67:LY86->CD163:CD180	0.0004284338734851	0.0014654526723435	0.292355994547375	0.770014450379068	MKI67	LY86	CD163	CD180	LY86->CD180	MKI67->CD163	0.999999999979724	cerad
HIF1A:JAG2->AIF1:NOTCH1	0.0004282504761131	0.0003637727447729	1.17724728492365	0.239096820575513	HIF1A	JAG2	AIF1	NOTCH1	JAG2->NOTCH1	HIF1A->AIF1	0.8760042278379614	cerad
GPNMB:C5->TMEM163:C5AR2	0.00042816775594	0.0008285977064043	0.516737800057498	0.605339205149592	GPNMB	C5	TMEM163	C5AR2	C5->C5AR2	GPNMB->TMEM163	0.8515382080357193	cerad
GPNMB:IL15RA->CD163:AXL	0.0004281342995149	0.0008186992273117	0.522944550614424	0.601012840781686	GPNMB	IL15RA	CD163	AXL	IL15RA->AXL	GPNMB->CD163	0.782468865403573	cerad
PICALM:TNF->PICALM:NOTCH1	0.0004281225689019	0.0003356991317565	1.27531628295173	0.202197316685308	PICALM	TNF	PICALM	NOTCH1	TNF->NOTCH1	PICALM->PICALM	0.697979155863951	cerad
AIF1:MFNG->FRMD4A:NOTCH1	0.0004279623337729	0.0016555342204681	0.258504069853609	0.796017908355035	AIF1	MFNG	FRMD4A	NOTCH1	MFNG->NOTCH1	AIF1->FRMD4A	0.9360430249870352	cerad
HIF1A:TGFB1->CD163:EGFR	0.0004279149982941	0.0013854783332845	0.308857228593154	0.757430133727398	HIF1A	TGFB1	CD163	EGFR	TGFB1->EGFR	HIF1A->CD163	0.8943451097942343	cerad
GPNMB:C1QB->CCL3:CD33	0.0004279058660174	0.0005095349427248	0.839796901325483	0.401022271147144	GPNMB	C1QB	CCL3	CD33	C1QB->CD33	GPNMB->CCL3	0.7740933824684678	cerad
IFI44L:FN1->CD163:ITGA4_ITGB1	0.0004278648458615	0.0007877738722278	0.543131552016992	0.587039229921196	IFI44L	FN1	CD163	ITGA4_ITGB1	FN1->ITGA4_ITGB1	IFI44L->CD163	0.9172793782869526	cerad
TMEM163:ADAM10->CD163:CADM1	0.0004278571905678	0.0020758357059419	0.206113224347757	0.836702469018482	TMEM163	ADAM10	CD163	CADM1	ADAM10->CADM1	TMEM163->CD163	0.9668743689805792	cerad
PICALM:NECTIN3->IFI44L:NECTIN1	0.0004277146458334	0.0005699869990333	0.750393687152157	0.453017631885141	PICALM	NECTIN3	IFI44L	NECTIN1	NECTIN3->NECTIN1	PICALM->IFI44L	0.862115354365524	cerad
MKI67:LGALS1->FRMD4A:PTPRC	0.0004276100352399	0.0009126391984472	0.468542262887118	0.639396855284417	MKI67	LGALS1	FRMD4A	PTPRC	LGALS1->PTPRC	MKI67->FRMD4A	0.969239717991973	cerad
ERN1:GNAI2->AIF1:TSHR	0.0004275774542161	0.0026099023138451	0.163828911123567	0.869865831386177	ERN1	GNAI2	AIF1	TSHR	GNAI2->TSHR	ERN1->AIF1	0.999999999974621	cerad
HSPA1A:C5->GPNMB:C5AR2	0.0004275767163705	0.0007706374427954	0.554835117820781	0.579007444283106	HSPA1A	C5	GPNMB	C5AR2	C5->C5AR2	HSPA1A->GPNMB	0.9853408478807392	cerad
FRMD4A:SERPINA1->IFI44L:LRP1	0.0004275599948516	0.000354467850994	1.20620246279767	0.227739434571134	FRMD4A	SERPINA1	IFI44L	LRP1	SERPINA1->LRP1	FRMD4A->IFI44L	0.7457858477591853	cerad
ERN1:ADAM10->TMEM163:GPNMB	0.0004274307631099	0.0031450920353017	0.135904055688149	0.89189712925068	ERN1	ADAM10	TMEM163	GPNMB	ADAM10->GPNMB	ERN1->TMEM163	0.9716834539120828	cerad
TMEM163:VEGFA->MKI67:NRP1	0.00042732618943	0.0003228197629383	1.32372995240601	0.185592747122921	TMEM163	VEGFA	MKI67	NRP1	VEGFA->NRP1	TMEM163->MKI67	0.7706529028934627	cerad
PICALM:CXCL12->GPNMB:ITGB1	0.000427310077293	0.0028919326142678	0.147759347913157	0.882532692759071	PICALM	CXCL12	GPNMB	ITGB1	CXCL12->ITGB1	PICALM->GPNMB	0.958113107639214	cerad
GPNMB:NUCB2->PICALM:ERAP1	0.0004272583615336	0.0020500743339383	0.208411155859357	0.834907946456166	GPNMB	NUCB2	PICALM	ERAP1	NUCB2->ERAP1	GPNMB->PICALM	0.9551442296123585	cerad
HIF1A:TNF->PICALM:NOTCH1	0.0004271643626903	0.0008180915789477	0.522147365506089	0.601567729950052	HIF1A	TNF	PICALM	NOTCH1	TNF->NOTCH1	HIF1A->PICALM	0.7875945032115612	cerad
HSPA1A:IL23A->HSPA1A:LILRA1	0.0004270704173023	0.0006750141430565	0.632683658106051	0.526940243660729	HSPA1A	IL23A	HSPA1A	LILRA1	IL23A->LILRA1	HSPA1A->HSPA1A	0.89336603813361	cerad
HSPA1A:ADAM28->HIF1A:ITGA4	0.0004268599324469	0.0009617677096143	0.443828513038894	0.657166572055764	HSPA1A	ADAM28	HIF1A	ITGA4	ADAM28->ITGA4	HSPA1A->HIF1A	0.9653794656883864	cerad
TMEM163:IL10->PICALM:IFNLR1	0.0004267930902431	0.0011677381113561	0.365486992410927	0.714747914797038	TMEM163	IL10	PICALM	IFNLR1	IL10->IFNLR1	TMEM163->PICALM	0.9518177677247684	cerad
TMEM163:CD22->AIF1:PTPRC	0.0004267499829507	0.0009879872735522	0.431938744935865	0.665785933962694	TMEM163	CD22	AIF1	PTPRC	CD22->PTPRC	TMEM163->AIF1	0.9524456178033172	cerad
TMEM163:F13A1->CD163:ITGA9	0.0004265284367036	0.0027378954237126	0.155786971631392	0.876200940368816	TMEM163	F13A1	CD163	ITGA9	F13A1->ITGA9	TMEM163->CD163	0.981441065262205	cerad
CD163:CXCL12->HSPA1A:ITGA5	0.0004264169335365	0.0016784686316518	0.254051178255828	0.799456020231403	CD163	CXCL12	HSPA1A	ITGA5	CXCL12->ITGA5	CD163->HSPA1A	0.999699992616838	cerad
HIST:ADAM10->GPNMB:TSPAN5	0.0004263565934577	0.0064017675771802	0.0665998239263766	0.946900285922552	HIST	ADAM10	GPNMB	TSPAN5	ADAM10->TSPAN5	HIST->GPNMB	0.9883979080147756	cerad
FRMD4A:JAM3->IFI44L:ITGAM_ITGB2	0.0004261927841214	0.0018597661887237	0.229164712588931	0.818740898064826	FRMD4A	JAM3	IFI44L	ITGAM_ITGB2	JAM3->ITGAM_ITGB2	FRMD4A->IFI44L	0.9306295674316026	cerad
TMEM163:NCAM1->AIF1:PTPRA	0.0004260441700481	0.0061660554012471	0.0690950927820018	0.944913927087749	TMEM163	NCAM1	AIF1	PTPRA	NCAM1->PTPRA	TMEM163->AIF1	0.9995344612152278	cerad
IFI44L:HMGB1->GPNMB:AGER	0.0004260207436086	0.0005447288513472	0.782078537890803	0.434168418967486	IFI44L	HMGB1	GPNMB	AGER	HMGB1->AGER	IFI44L->GPNMB	0.906073048156984	cerad
TMEM163:SEMA4B->CD163:DCBLD2	0.0004259098202701	0.000735843643647	0.57880478271071	0.562720903638986	TMEM163	SEMA4B	CD163	DCBLD2	SEMA4B->DCBLD2	TMEM163->CD163	0.908435075821448	cerad
FRMD4A:NECTIN3->HSPA1A:NECTIN2	0.0004257180482907	0.0015220814997145	0.27969464734351	0.779711785300673	FRMD4A	NECTIN3	HSPA1A	NECTIN2	NECTIN3->NECTIN2	FRMD4A->HSPA1A	0.9550503533196656	cerad
TMEM163:NTN1->HIF1A:UNC5B	0.0004257056741016	0.0017944906214497	0.237229255485144	0.812478941411682	TMEM163	NTN1	HIF1A	UNC5B	NTN1->UNC5B	TMEM163->HIF1A	0.9621461148296234	cerad
GPNMB:WNT5A->TMEM163:LDLR	0.0004256215639806	0.0016819382751867	0.253054211477172	0.800226321404421	GPNMB	WNT5A	TMEM163	LDLR	WNT5A->LDLR	GPNMB->TMEM163	0.9270889613903912	cerad
IFI44L:PTMA->FRMD4A:VIPR1	0.0004255206813574	0.0011938055245437	0.356440536259125	0.721510676602523	IFI44L	PTMA	FRMD4A	VIPR1	PTMA->VIPR1	IFI44L->FRMD4A	0.9668887518202826	cerad
PICALM:CALCB->TMEM163:GPR84	0.0004254815595831	0.0003973533789858	1.07078882950248	0.28426439072004	PICALM	CALCB	TMEM163	GPR84	CALCB->GPR84	PICALM->TMEM163	0.8939516769563739	cerad
HIST:ENTPD1->HIST:ADORA1	0.0004254291551638	0.0007359536647995	0.578065135771414	0.563220144214304	HIST	ENTPD1	HIST	ADORA1	ENTPD1->ADORA1	HIST->HIST	0.9291374496440512	cerad
FRMD4A:ADM->CD163:RAMP1	0.000425404315761	0.0004585705658522	0.927674707970887	0.353576331865629	FRMD4A	ADM	CD163	RAMP1	ADM->RAMP1	FRMD4A->CD163	0.8541911362732493	cerad
FRMD4A:SEMA6B->TMEM163:PLXNA4	0.0004253200799792	0.0016376191388341	0.259718557198887	0.795080877152342	FRMD4A	SEMA6B	TMEM163	PLXNA4	SEMA6B->PLXNA4	FRMD4A->TMEM163	0.9324567597531108	cerad
TMEM163:HLA-C->HIF1A:LILRB2	0.0004252583399418	0.0008511692294193	0.499616674620596	0.617345014462878	TMEM163	HLA-C	HIF1A	LILRB2	HLA-C->LILRB2	TMEM163->HIF1A	0.8548105768052231	cerad
TMEM163:IL16->HIF1A:GRIN2D	0.0004251376823417	0.0003991142282641	1.06520302268053	0.286784066074112	TMEM163	IL16	HIF1A	GRIN2D	IL16->GRIN2D	TMEM163->HIF1A	0.6631173069302589	cerad
HIF1A:LGALS1->PICALM:CD69	0.000425083930909	0.0006322773063304	0.672306164799972	0.501388805933225	HIF1A	LGALS1	PICALM	CD69	LGALS1->CD69	HIF1A->PICALM	0.7363881887485023	cerad
IFI44L:IL6->CD163:IL6R_IL6ST	0.0004250714136101	0.0007420027084064	0.57287043402183	0.566732424643546	IFI44L	IL6	CD163	IL6R_IL6ST	IL6->IL6R_IL6ST	IFI44L->CD163	0.9093734804315023	cerad
TMEM163:TNF->HIF1A:NOTCH1	0.000425021476269	0.0003239099537243	1.31215935596358	0.189466372247465	TMEM163	TNF	HIF1A	NOTCH1	TNF->NOTCH1	TMEM163->HIF1A	0.6298672203025572	cerad
AIF1:GPI->HSPA1A:AMFR	0.0004249479919968	0.0006811097123821	0.6239053478045	0.53268974802386	AIF1	GPI	HSPA1A	AMFR	GPI->AMFR	AIF1->HSPA1A	0.9168566622729912	cerad
HIF1A:F8->HSPA1A:LDLR	0.0004247692261658	0.0003127856077509	1.35802036807298	0.17445722123527	HIF1A	F8	HSPA1A	LDLR	F8->LDLR	HIF1A->HSPA1A	0.7487909275126834	cerad
GPNMB:B2M->HSPA1A:LILRB1	0.0004246286049678	0.0089589546699017	0.0473971150221827	0.962196728316834	GPNMB	B2M	HSPA1A	LILRB1	B2M->LILRB1	GPNMB->HSPA1A	0.999999999962568	cerad
GPNMB:CALM3->GPNMB:MYLK2	0.0004246275790079	0.0003586774649868	1.18387024683452	0.236464429583748	GPNMB	CALM3	GPNMB	MYLK2	CALM3->MYLK2	GPNMB->GPNMB	0.5707607802202351	cerad
TMEM163:CCL2->PICALM:CCR5	0.0004245706509038	0.0092270828274311	0.0460135298278262	0.963299466088952	TMEM163	CCL2	PICALM	CCR5	CCL2->CCR5	TMEM163->PICALM	0.99999999997465	cerad
HIST:TNFSF13B->HSPA1A:TNFRSF13C	0.0004245383980069	0.0010764140196828	0.394400658337774	0.693285257816435	HIST	TNFSF13B	HSPA1A	TNFRSF13C	TNFSF13B->TNFRSF13C	HIST->HSPA1A	0.9890237479310616	cerad
FRMD4A:GSTM2->TMEM163:RYR2	0.0004244654143951	0.000475824744412	0.892062507004803	0.37235942964917	FRMD4A	GSTM2	TMEM163	RYR2	GSTM2->RYR2	FRMD4A->TMEM163	0.7388083921610517	cerad
IFI44L:HMGB1->TMEM163:AGER	0.0004243885108552	0.0004260663456094	0.99606203406711	0.319220005172359	IFI44L	HMGB1	TMEM163	AGER	HMGB1->AGER	IFI44L->TMEM163	0.815947003956641	cerad
IFI44L:ARPC5->HIST:ADRB2	0.0004242422199275	0.0012528974032786	0.338608906696921	0.734904372019181	IFI44L	ARPC5	HIST	ADRB2	ARPC5->ADRB2	IFI44L->HIST	0.9510795140172422	cerad
IFI44L:SIRPA->CCL3:CD47	0.0004240913688685	0.000781647458771	0.542560925785315	0.587432148349226	IFI44L	SIRPA	CCL3	CD47	SIRPA->CD47	IFI44L->CCL3	0.826231649644711	cerad
CCL3:CD47->IFI44L:SIRPA	0.0004240913688685	0.000781647458771	0.542560925785315	0.587432148349226	CCL3	CD47	IFI44L	SIRPA	CD47->SIRPA	CCL3->IFI44L	0.8384258844620771	cerad
PICALM:LGALS9->TMEM163:CD47	0.0004238050033576	0.0027095902858197	0.156409256991942	0.87571044095324	PICALM	LGALS9	TMEM163	CD47	LGALS9->CD47	PICALM->TMEM163	0.9984545118795352	cerad
CCL3:TNFSF10->CD163:RIPK1	0.0004237527487738	0.0002530895465497	1.67431944365426	0.0940678351950298	CCL3	TNFSF10	CD163	RIPK1	TNFSF10->RIPK1	CCL3->CD163	0.4255635378875945	cerad
HIF1A:ICAM5->TMEM163:ITGAL	0.000423741522131	0.0005844563109865	0.725018301908181	0.468440802603005	HIF1A	ICAM5	TMEM163	ITGAL	ICAM5->ITGAL	HIF1A->TMEM163	0.8586635323948458	cerad
ERN1:VEGFA->CD163:ITGAV	0.0004236967614372	0.0104947494638929	0.040372260709505	0.967796344959928	ERN1	VEGFA	CD163	ITGAV	VEGFA->ITGAV	ERN1->CD163	0.9979497947355724	cerad
HIST:EFNB1->MKI67:EPHB2	0.0004234648751921	0.0016101871603292	0.262991089250486	0.792557447188649	HIST	EFNB1	MKI67	EPHB2	EFNB1->EPHB2	HIST->MKI67	0.9840389106760912	cerad
TMEM163:NCAM1->HIF1A:ROBO3	0.0004233850558583	0.0006461441637286	0.655248595630937	0.512307711091518	TMEM163	NCAM1	HIF1A	ROBO3	NCAM1->ROBO3	TMEM163->HIF1A	0.7905045009366487	cerad
FRMD4A:BMP1->AIF1:BMPR2	0.0004233596474105	0.0003050453604982	1.38785801140874	0.165180285801105	FRMD4A	BMP1	AIF1	BMPR2	BMP1->BMPR2	FRMD4A->AIF1	0.5088101265375444	cerad
HSPA1A:ANGPTL2->HIF1A:LILRB2	0.0004232819959584	0.0006496220203373	0.651581970295034	0.514670881881577	HSPA1A	ANGPTL2	HIF1A	LILRB2	ANGPTL2->LILRB2	HSPA1A->HIF1A	0.8967744735183613	cerad
PICALM:HSPA8->HSPA1A:ADRB2	0.0004232624643774	0.0004038736306627	1.04800717908454	0.294635299275433	PICALM	HSPA8	HSPA1A	ADRB2	HSPA8->ADRB2	PICALM->HSPA1A	0.9796734516813498	cerad
HSPA1A:TGFB2->HIST:ACVR1_TGFBR2	0.0004230894596508	0.0009296715845191	0.455095613005813	0.649040454004349	HSPA1A	TGFB2	HIST	ACVR1_TGFBR2	TGFB2->ACVR1_TGFBR2	HSPA1A->HIST	0.999999999997312	cerad
HSPA1A:TGFB2->HIST:ACVR1_TGFBR1_TGFBR2	0.0004230894596508	0.0009296715845191	0.455095613005813	0.649040454004349	HSPA1A	TGFB2	HIST	ACVR1_TGFBR1_TGFBR2	TGFB2->ACVR1_TGFBR1_TGFBR2	HSPA1A->HIST	0.999999999997312	cerad
PICALM:HLA-C->GPNMB:NOTCH4	0.0004230417102047	0.000561404189452	0.753542132661376	0.451124202941852	PICALM	HLA-C	GPNMB	NOTCH4	HLA-C->NOTCH4	PICALM->GPNMB	0.689095869865871	cerad
CD163:GNAS->CD163:VIPR1	0.0004230139331617	0.0028537386175021	0.14823149203902	0.882160079289965	CD163	GNAS	CD163	VIPR1	GNAS->VIPR1	CD163->CD163	0.9596016129680917	cerad
IFI44L:TGFB2->CD163:ACVR1_TGFBR1_TGFBR2	0.0004229580471352	0.0003611723873828	1.17106972158117	0.241570753265462	IFI44L	TGFB2	CD163	ACVR1_TGFBR1_TGFBR2	TGFB2->ACVR1_TGFBR1_TGFBR2	IFI44L->CD163	0.8221983463094715	cerad
IFI44L:TGFB2->CD163:ACVR1_TGFBR2	0.0004229580471352	0.0003611723873828	1.17106972158117	0.241570753265462	IFI44L	TGFB2	CD163	ACVR1_TGFBR2	TGFB2->ACVR1_TGFBR2	IFI44L->CD163	0.8221983463094715	cerad
CCL3:ADAM10->MKI67:TREM2	0.00042293112736	0.0002511064208013	1.68427046194366	0.0921294111907785	CCL3	ADAM10	MKI67	TREM2	ADAM10->TREM2	CCL3->MKI67	0.5936313952697678	cerad
TMEM163:COL4A5->TMEM163:ITGA9_ITGB1	0.0004227501755996	0.0016038998385134	0.263576418831404	0.792106331175732	TMEM163	COL4A5	TMEM163	ITGA9_ITGB1	COL4A5->ITGA9_ITGB1	TMEM163->TMEM163	0.9412115866490086	cerad
PICALM:GNAS->MKI67:VIPR1	0.000422703119526	0.0004522437097001	0.934679931328027	0.349953272346375	PICALM	GNAS	MKI67	VIPR1	GNAS->VIPR1	PICALM->MKI67	0.8617919944746922	cerad
HIST:CALM3->MKI67:PDE1C	0.0004226865128689	0.0019605813185257	0.215592441320839	0.829305448205153	HIST	CALM3	MKI67	PDE1C	CALM3->PDE1C	HIST->MKI67	0.9925691606034828	cerad
IFI44L:APP->HIF1A:NCSTN	0.0004226445520409	0.0009423807762728	0.448485965208747	0.653802512868119	IFI44L	APP	HIF1A	NCSTN	APP->NCSTN	IFI44L->HIF1A	0.8898978647371619	cerad
TMEM163:TNF->ERN1:TRAF2	0.0004225012725324	0.0058823369810883	0.0718254112083041	0.942740849824223	TMEM163	TNF	ERN1	TRAF2	TNF->TRAF2	TMEM163->ERN1	0.999999999963916	cerad
GPNMB:SPP1->MKI67:ITGA4_ITGB1	0.000422456966953	0.0005307453730253	0.795969194314282	0.426049940980427	GPNMB	SPP1	MKI67	ITGA4_ITGB1	SPP1->ITGA4_ITGB1	GPNMB->MKI67	0.9295574809071012	cerad
PICALM:ARF6->GPNMB:SMAP1	0.0004224547444595	0.0044787912504163	0.0943233834397262	0.92485227542211	PICALM	ARF6	GPNMB	SMAP1	ARF6->SMAP1	PICALM->GPNMB	0.97658652724795	cerad
AIF1:CALM3->TMEM163:KCNQ1	0.0004223460535045	0.0033573018192263	0.125799250781069	0.899890834852878	AIF1	CALM3	TMEM163	KCNQ1	CALM3->KCNQ1	AIF1->TMEM163	0.999999999984764	cerad
GPNMB:NECTIN3->IFI44L:PVR	0.0004223297383258	0.0003472674376342	1.21615127868874	0.223927299550164	GPNMB	NECTIN3	IFI44L	PVR	NECTIN3->PVR	GPNMB->IFI44L	0.8379683364350443	cerad
HSPA1A:VCL->FRMD4A:ITGB5	0.0004222965840773	0.0014369057976259	0.293893019831304	0.768839652066926	HSPA1A	VCL	FRMD4A	ITGB5	VCL->ITGB5	HSPA1A->FRMD4A	0.970202418084454	cerad
GPNMB:CALCB->FRMD4A:TSHR	0.0004221338803927	0.0018923854506824	0.22306971354091	0.823481249561352	GPNMB	CALCB	FRMD4A	TSHR	CALCB->TSHR	GPNMB->FRMD4A	0.9625816750750484	cerad
FRMD4A:ADAM15->HIST:ITGAV	0.0004220824115977	0.0008814169391264	0.478868050818292	0.632032501072089	FRMD4A	ADAM15	HIST	ITGAV	ADAM15->ITGAV	FRMD4A->HIST	0.962389573349366	cerad
HSPA1A:WNT5A->MKI67:RYK	0.0004220684476101	0.0006140112545952	0.687395295202565	0.491833661614903	HSPA1A	WNT5A	MKI67	RYK	WNT5A->RYK	HSPA1A->MKI67	0.9408181784679016	cerad
IFI44L:SLIT2->FRMD4A:APP	0.0004220153662055	0.0011203667063035	0.376676104199763	0.706414323135011	IFI44L	SLIT2	FRMD4A	APP	SLIT2->APP	IFI44L->FRMD4A	0.9668887518202826	cerad
CD163:WNT2B->TMEM163:FZD6_LRP6	0.0004219130262762	0.0010962052171516	0.384885074140184	0.700322564771405	CD163	WNT2B	TMEM163	FZD6_LRP6	WNT2B->FZD6_LRP6	CD163->TMEM163	0.9832079219977192	cerad
GPNMB:CALR->HIF1A:SCARF1	0.0004219099708928	0.001937180446349	0.217795906255417	0.827588134340081	GPNMB	CALR	HIF1A	SCARF1	CALR->SCARF1	GPNMB->HIF1A	0.9193076326400864	cerad
TMEM163:HLA-DRB5->HSPA1A:CD4	0.0004218794093936	0.0005643547229697	0.747542976469941	0.454735871080853	TMEM163	HLA-DRB5	HSPA1A	CD4	HLA-DRB5->CD4	TMEM163->HSPA1A	0.9403400375272442	cerad
ERN1:HLA-B->CCL3:LILRB2	0.0004218641240292	0.0011860479361939	0.355688932255954	0.722073534488238	ERN1	HLA-B	CCL3	LILRB2	HLA-B->LILRB2	ERN1->CCL3	0.999999999990113	cerad
HIF1A:COL4A4->GPNMB:ITGA9_ITGB1	0.0004218434283013	0.0002948270335162	1.43081664958014	0.152482770043303	HIF1A	COL4A4	GPNMB	ITGA9_ITGB1	COL4A4->ITGA9_ITGB1	HIF1A->GPNMB	0.5237826225216283	cerad
TMEM163:IL16->CCL3:CD4	0.000421830564637	0.0002542987008508	1.65879952679945	0.0971561957458715	TMEM163	IL16	CCL3	CD4	IL16->CD4	TMEM163->CCL3	0.6584645549547211	cerad
ERN1:VEGFB->GPNMB:NRP1	0.0004217907653012	0.0039900087009432	0.105711740729177	0.915811064796079	ERN1	VEGFB	GPNMB	NRP1	VEGFB->NRP1	ERN1->GPNMB	0.999999999854252	cerad
HIST:GRN->HSPA1A:TNFRSF1B	0.0004215408274481	0.0018672958398998	0.225749352856046	0.821396370716658	HIST	GRN	HSPA1A	TNFRSF1B	GRN->TNFRSF1B	HIST->HSPA1A	0.992090079236448	cerad
HSPA1A:BSG->FRMD4A:SLC16A1	0.0004215004356863	0.0004778747414784	0.88203120839217	0.377759930806766	HSPA1A	BSG	FRMD4A	SLC16A1	BSG->SLC16A1	HSPA1A->FRMD4A	0.9096973863567236	cerad
CCL3:JAM3->IFI44L:ITGB1	0.0004214455596744	0.0004268999363289	0.987223290072652	0.323533186647221	CCL3	JAM3	IFI44L	ITGB1	JAM3->ITGB1	CCL3->IFI44L	0.6362441033946268	cerad
HIF1A:ICAM2->MKI67:ITGAM_ITGB2	0.0004213984368581	0.0016241686670753	0.259454849364266	0.795284314446314	HIF1A	ICAM2	MKI67	ITGAM_ITGB2	ICAM2->ITGAM_ITGB2	HIF1A->MKI67	0.998297053925647	cerad
CCL3:APOE->CCL3:LRP8	0.0004213551307294	0.0008925988232077	0.47205432023222	0.636888016502172	CCL3	APOE	CCL3	LRP8	APOE->LRP8	CCL3->CCL3	0.8304326621949456	cerad
MKI67:SDC2->MKI67:PTPRJ	0.0004213055447721	0.0011860794639876	0.355208531606897	0.722433373657551	MKI67	SDC2	MKI67	PTPRJ	SDC2->PTPRJ	MKI67->MKI67	0.9683385796909866	cerad
CCL3:TGS1->AIF1:RXRA	0.0004212767197911	0.0005215021689557	0.807813936104435	0.419197701311989	CCL3	TGS1	AIF1	RXRA	TGS1->RXRA	CCL3->AIF1	0.6806161940120854	cerad
FRMD4A:APP->HIF1A:VLDLR	0.0004212380634188	0.000502340591786	0.838550716997026	0.401721476102707	FRMD4A	APP	HIF1A	VLDLR	APP->VLDLR	FRMD4A->HIF1A	0.8345356367580332	cerad
GPNMB:WNT5B->HIST:FZD2_LRP6	0.000421213732594	0.0003309665477504	1.27267766321695	0.203132447021036	GPNMB	WNT5B	HIST	FZD2_LRP6	WNT5B->FZD2_LRP6	GPNMB->HIST	0.5689781296660651	cerad
PICALM:TGFB1->MKI67:EGFR	0.0004211845441829	0.0004293071538872	0.981079724316908	0.326553428219219	PICALM	TGFB1	MKI67	EGFR	TGFB1->EGFR	PICALM->MKI67	0.8617919944746922	cerad
HIST:TNFSF10->PICALM:TNFRSF10A	0.0004211194464506	0.0042187171358943	0.0998216834372701	0.920485893135047	HIST	TNFSF10	PICALM	TNFRSF10A	TNFSF10->TNFRSF10A	HIST->PICALM	0.999999999950261	cerad
HIF1A:HSPA8->MKI67:LDLR	0.0004210244694759	0.0008266863300695	0.50929167951825	0.610547789220049	HIF1A	HSPA8	MKI67	LDLR	HSPA8->LDLR	HIF1A->MKI67	0.9446501747218028	cerad
GPNMB:APOC1->GPNMB:VLDLR	0.0004209975499447	0.0031142010465292	0.135186374821236	0.892464519517819	GPNMB	APOC1	GPNMB	VLDLR	APOC1->VLDLR	GPNMB->GPNMB	0.9656464020510276	cerad
HIST:PDCD1LG2->HIF1A:RGMB	0.0004209940473612	0.0005087218161198	0.827552571997613	0.407923937457347	HIST	PDCD1LG2	HIF1A	RGMB	PDCD1LG2->RGMB	HIST->HIF1A	0.763001927522103	cerad
IFI44L:PLAU->HIF1A:ITGA5	0.0004209921779945	0.0011295953593903	0.372692906796067	0.709377016289867	IFI44L	PLAU	HIF1A	ITGA5	PLAU->ITGA5	IFI44L->HIF1A	0.9087763473835	cerad
MKI67:GPI->MKI67:AMFR	0.0004209624869941	0.0022845993769741	0.184260965505331	0.853808734580111	MKI67	GPI	MKI67	AMFR	GPI->AMFR	MKI67->MKI67	0.999999999995943	cerad
IFI44L:PTDSS1->FRMD4A:JMJD6	0.0004209567562306	0.0005150730108094	0.817275895642683	0.413770778561472	IFI44L	PTDSS1	FRMD4A	JMJD6	PTDSS1->JMJD6	IFI44L->FRMD4A	0.8562978274476795	cerad
AIF1:APP->TMEM163:TSPAN15	0.0004208928394398	0.0012169620248833	0.345855360178667	0.729451418056582	AIF1	APP	TMEM163	TSPAN15	APP->TSPAN15	AIF1->TMEM163	0.9993012639348496	cerad
HIF1A:AGTRAP->AIF1:RACK1	0.0004208312134288	0.0002859557594195	1.47166545721296	0.141111239921206	HIF1A	AGTRAP	AIF1	RACK1	AGTRAP->RACK1	HIF1A->AIF1	0.8760042278379614	cerad
FRMD4A:TNFSF4->HSPA1A:TRAF2	0.0004207507434766	0.0058582082083319	0.0718224290625706	0.942743223102873	FRMD4A	TNFSF4	HSPA1A	TRAF2	TNFSF4->TRAF2	FRMD4A->HSPA1A	0.999318134033956	cerad
PICALM:CD14->IFI44L:RIPK1	0.0004206688581212	0.002494572840864	0.168633623853445	0.866084831291786	PICALM	CD14	IFI44L	RIPK1	CD14->RIPK1	PICALM->IFI44L	0.98110083154966	cerad
AIF1:IGF1->CD163:IGF2R	0.0004206354181208	0.0022938709470838	0.183373619451268	0.854504873517601	AIF1	IGF1	CD163	IGF2R	IGF1->IGF2R	AIF1->CD163	0.9937065937630498	cerad
HIST:CALM1->HIST:CALCR	0.0004206285235521	0.0012344704633249	0.340735996565825	0.733302337204863	HIST	CALM1	HIST	CALCR	CALM1->CALCR	HIST->HIST	0.9887255931309398	cerad
MKI67:COL4A5->FRMD4A:CD93	0.0004206212859888	0.0002579356572645	1.63072174839912	0.102949045406835	MKI67	COL4A5	FRMD4A	CD93	COL4A5->CD93	MKI67->FRMD4A	0.7632477311987763	cerad
AIF1:VEGFA->TMEM163:ITGB1	0.0004206016861724	0.0011281726653929	0.372816767392548	0.70928482254605	AIF1	VEGFA	TMEM163	ITGB1	VEGFA->ITGB1	AIF1->TMEM163	0.998064629270814	cerad
HIF1A:TGFB1->TMEM163:ACVR1B_TGFBR2	0.0004205729488248	0.0016524194297256	0.254519488974252	0.799094249697267	HIF1A	TGFB1	TMEM163	ACVR1B_TGFBR2	TGFB1->ACVR1B_TGFBR2	HIF1A->TMEM163	0.954639116259026	cerad
AIF1:FABP5->TMEM163:RXRA	0.0004203968400582	0.0003965606366339	1.0601073359843	0.289095770751934	AIF1	FABP5	TMEM163	RXRA	FABP5->RXRA	AIF1->TMEM163	0.9149074323906312	cerad
IFI44L:VEGFA->GPNMB:ITGA9	0.0004203794249926	0.0009740968633104	0.431558134335856	0.666062591963748	IFI44L	VEGFA	GPNMB	ITGA9	VEGFA->ITGA9	IFI44L->GPNMB	0.9448406693019582	cerad
GPNMB:CD55->HIF1A:CR1	0.0004203740012411	0.0007096195764548	0.592393467132406	0.553587139948789	GPNMB	CD55	HIF1A	CR1	CD55->CR1	GPNMB->HIF1A	0.801172374349017	cerad
HSPA1A:VEGFB->GPNMB:NRP1	0.0004203645355209	0.0003560273184981	1.18070865262284	0.237718483001656	HSPA1A	VEGFB	GPNMB	NRP1	VEGFB->NRP1	HSPA1A->GPNMB	0.9642104937596788	cerad
HSPA1A:VEGFB->AIF1:ADRB2	0.0004200379421414	0.000362865127372	1.15755940832213	0.247043882296436	HSPA1A	VEGFB	AIF1	ADRB2	VEGFB->ADRB2	HSPA1A->AIF1	0.7219256838464599	cerad
HIF1A:INHBA->IFI44L:ENG	0.0004200074227935	0.0015721785022648	0.267149959237146	0.789353702997811	HIF1A	INHBA	IFI44L	ENG	INHBA->ENG	HIF1A->IFI44L	0.9305527490081954	cerad
AIF1:TGFB1->PICALM:SDC2	0.0004199012713352	0.0004023172381674	1.04370688476546	0.296621023548525	AIF1	TGFB1	PICALM	SDC2	TGFB1->SDC2	AIF1->PICALM	0.8732152705034432	cerad
TMEM163:ADAM10->TMEM163:CD44	0.0004198664917964	0.0004835942670241	0.868220573374794	0.385273593628454	TMEM163	ADAM10	TMEM163	CD44	ADAM10->CD44	TMEM163->TMEM163	0.8114179290062864	cerad
HIF1A:ARPC5->HIST:ADRB2	0.000419836500405	0.0004972963043568	0.844238126699882	0.398536353204319	HIF1A	ARPC5	HIST	ADRB2	ARPC5->ADRB2	HIF1A->HIST	0.7703005887989809	cerad
CCL3:SELPLG->ERN1:ITGB2	0.0004196044559463	0.014869789843529	0.0282185868369154	0.977487812974603	CCL3	SELPLG	ERN1	ITGB2	SELPLG->ITGB2	CCL3->ERN1	0.999999999983011	cerad
CCL3:COL9A2->CD163:ITGA9_ITGB1	0.0004195369130186	0.0005732139087182	0.731902884137564	0.464227845694945	CCL3	COL9A2	CD163	ITGA9_ITGB1	COL9A2->ITGA9_ITGB1	CCL3->CD163	0.66576203776177	cerad
IFI44L:ADAM10->HIST:GPNMB	0.0004194821106376	0.0004242276707952	0.988813647755025	0.322754325624859	IFI44L	ADAM10	HIST	GPNMB	ADAM10->GPNMB	IFI44L->HIST	0.8069940337983981	cerad
MKI67:CALM3->FRMD4A:RYR2	0.0004193336198023	0.0020321351998186	0.206351240724422	0.836516555379555	MKI67	CALM3	FRMD4A	RYR2	CALM3->RYR2	MKI67->FRMD4A	0.9818285311869216	cerad
IFI44L:IL11RA->TMEM163:CD40	0.0004193239550055	0.0011325076306528	0.370261483151195	0.711187669608583	IFI44L	IL11RA	TMEM163	CD40	IL11RA->CD40	IFI44L->TMEM163	0.9886386617027958	cerad
IFI44L:NRG2->CD163:NRP2	0.0004193067724453	0.0007313358399645	0.573343667207226	0.566412024374553	IFI44L	NRG2	CD163	NRP2	NRG2->NRP2	IFI44L->CD163	0.9093734804315023	cerad
HIF1A:CALM1->HIF1A:FAS	0.0004192787368209	0.0013644553366961	0.307286523453545	0.758625292530233	HIF1A	CALM1	HIF1A	FAS	CALM1->FAS	HIF1A->HIF1A	0.9042857676617456	cerad
HSPA1A:HLA-B->HIF1A:KLRD1	0.0004192451014139	0.0002771583616358	1.51265543258163	0.130367205749317	HSPA1A	HLA-B	HIF1A	KLRD1	HLA-B->KLRD1	HSPA1A->HIF1A	0.7863740898119497	cerad
AIF1:AFDN->MKI67:EPHB2	0.0004191173037292	0.001980011084322	0.211674220941403	0.832361201080574	AIF1	AFDN	MKI67	EPHB2	AFDN->EPHB2	AIF1->MKI67	0.9457677400452794	cerad
IFI44L:SPON1->HSPA1A:APP	0.0004190808845053	0.0015828881745823	0.264757101123648	0.791196586195338	IFI44L	SPON1	HSPA1A	APP	SPON1->APP	IFI44L->HSPA1A	0.999999999972524	cerad
HIF1A:TNFSF8->MKI67:TNFRSF8	0.0004190347000289	0.0012007844702229	0.348967454543373	0.727113742980493	HIF1A	TNFSF8	MKI67	TNFRSF8	TNFSF8->TNFRSF8	HIF1A->MKI67	0.9842987746016244	cerad
MKI67:C3->FRMD4A:C5AR2	0.0004188126742964	0.0012354345280896	0.339000298902168	0.734609504991242	MKI67	C3	FRMD4A	C5AR2	C3->C5AR2	MKI67->FRMD4A	0.9808654851793442	cerad
HIST:IGF1->AIF1:IGF2R	0.0004187226206739	0.000958911753106	0.436664395151767	0.662354754293902	HIST	IGF1	AIF1	IGF2R	IGF1->IGF2R	HIST->AIF1	0.9039945145190948	cerad
CD163:GNAS->CCL3:ADCY9	0.0004187209125767	0.0011019770551602	0.379972441908837	0.703965871843669	CD163	GNAS	CCL3	ADCY9	GNAS->ADCY9	CD163->CCL3	0.8749764492019187	cerad
HIF1A:SEMA3A->HSPA1A:NRP2	0.000418631400556	0.0004028228958047	1.03924430541541	0.298691129806884	HIF1A	SEMA3A	HSPA1A	NRP2	SEMA3A->NRP2	HIF1A->HSPA1A	0.7700765687190845	cerad
HSPA1A:PLAU->TMEM163:ITGAM	0.0004185162784465	0.0004871095189761	0.85918312441579	0.390239492291744	HSPA1A	PLAU	TMEM163	ITGAM	PLAU->ITGAM	HSPA1A->TMEM163	0.936127655192468	cerad
MKI67:HLA-DQA1->FRMD4A:CD4	0.0004184413117256	0.0017357781633522	0.241068427152856	0.809502082714743	MKI67	HLA-DQA1	FRMD4A	CD4	HLA-DQA1->CD4	MKI67->FRMD4A	0.9808654851793442	cerad
CD163:FGF20->TMEM163:FGFR1	0.0004184137179296	0.0006631864576369	0.630914146559196	0.528096661536019	CD163	FGF20	TMEM163	FGFR1	FGF20->FGFR1	CD163->TMEM163	0.942239334190332	cerad
HIST:TNF->FRMD4A:TRPM2	0.0004183525837339	0.0002285630203282	1.83035988557151	0.0671961419592769	HIST	TNF	FRMD4A	TRPM2	TNF->TRPM2	HIST->FRMD4A	0.8506372251180043	cerad
HSPA1A:C5->GPNMB:C5AR1	0.000418324417355	0.0005560806395598	0.752272939561731	0.451886937716477	HSPA1A	C5	GPNMB	C5AR1	C5->C5AR1	HSPA1A->GPNMB	0.9642104937596788	cerad
HIF1A:COL5A1->IFI44L:SDC3	0.0004181611271576	0.000897996112065	0.465660286875918	0.641458682835381	HIF1A	COL5A1	IFI44L	SDC3	COL5A1->SDC3	HIF1A->IFI44L	0.8663651839776627	cerad
HIST:LAMB2->AIF1:RPSA	0.0004179598822068	0.0005730330823819	0.729381767051802	0.465768167734603	HIST	LAMB2	AIF1	RPSA	LAMB2->RPSA	HIST->AIF1	0.8363576229321349	cerad
ERN1:ALCAM->MKI67:NRP1	0.0004179166776491	0.0028540839122324	0.146427607071403	0.883583834892828	ERN1	ALCAM	MKI67	NRP1	ALCAM->NRP1	ERN1->MKI67	0.999952279013531	cerad
PICALM:FARP2->HSPA1A:PLXNA3	0.0004179139577163	0.0090830048656979	0.0460105398924302	0.963301849188269	PICALM	FARP2	HSPA1A	PLXNA3	FARP2->PLXNA3	PICALM->HSPA1A	0.99999999990904	cerad
HIF1A:TGFB2->HIST:ACVR1_TGFBR1_TGFBR2	0.0004178302169364	0.0014350245105201	0.291165909622698	0.770924433740879	HIF1A	TGFB2	HIST	ACVR1_TGFBR1_TGFBR2	TGFB2->ACVR1_TGFBR1_TGFBR2	HIF1A->HIST	0.9381518301690964	cerad
ERN1:HSP90AA1->MKI67:CFTR	0.000417702260731	0.0024987169180195	0.167166699724459	0.867238885461023	ERN1	HSP90AA1	MKI67	CFTR	HSP90AA1->CFTR	ERN1->MKI67	0.999952279013531	cerad
IFI44L:JAG2->HIST:NOTCH1	0.0004175594640671	0.0005281461236908	0.790613516481198	0.429169556902737	IFI44L	JAG2	HIST	NOTCH1	JAG2->NOTCH1	IFI44L->HIST	0.8474647356925307	cerad
MKI67:GRN->HIST:TNFRSF1B	0.0004175081588944	0.002134308116263	0.195617566045459	0.844909510193859	MKI67	GRN	HIST	TNFRSF1B	GRN->TNFRSF1B	MKI67->HIST	0.9831229361657292	cerad
FRMD4A:ICAM1->IFI44L:ITGAL_ITGB2	0.0004174807580692	0.000289093121701	1.44410477707914	0.148709504537797	FRMD4A	ICAM1	IFI44L	ITGAL_ITGB2	ICAM1->ITGAL_ITGB2	FRMD4A->IFI44L	0.7178529440136289	cerad
GPNMB:SEMA7A->GPNMB:PLXNC1	0.0004174686618537	0.0010431865239046	0.400186018787095	0.68901951154767	GPNMB	SEMA7A	GPNMB	PLXNC1	SEMA7A->PLXNC1	GPNMB->GPNMB	0.8869878403818557	cerad
AIF1:PTMA->FRMD4A:VIPR1	0.0004174475744164	0.0004939803117292	0.845069255807328	0.398072172531843	AIF1	PTMA	FRMD4A	VIPR1	PTMA->VIPR1	AIF1->FRMD4A	0.7485117774103031	cerad
ERN1:ADAM15->TMEM163:ITGA5	0.0004173686856379	0.0090712033750087	0.0460102886445914	0.963302049442962	ERN1	ADAM15	TMEM163	ITGA5	ADAM15->ITGA5	ERN1->TMEM163	0.9995794745540748	cerad
HIST:ENTPD1->CCL3:TMIGD3	0.0004172428793869	0.0085866519575373	0.0485920334782742	0.961244418830281	HIST	ENTPD1	CCL3	TMIGD3	ENTPD1->TMIGD3	HIST->CCL3	0.999999999997096	cerad
HIF1A:TNF->AIF1:NOTCH1	0.00041717557424	0.000525804918086	0.793403712841969	0.427542648257969	HIF1A	TNF	AIF1	NOTCH1	TNF->NOTCH1	HIF1A->AIF1	0.9110581783576642	cerad
IFI44L:TNC->GPNMB:ITGA5	0.0004171594744125	0.000383633047596	1.08739191533846	0.276863642604122	IFI44L	TNC	GPNMB	ITGA5	TNC->ITGA5	IFI44L->GPNMB	0.906073048156984	cerad
MKI67:SIRPB2->MKI67:CD47	0.0004171274053033	0.0031092810887089	0.134155579184568	0.893279550977779	MKI67	SIRPB2	MKI67	CD47	SIRPB2->CD47	MKI67->MKI67	0.999999999995943	cerad
MKI67:B2M->CD163:TFRC	0.0004171221974933	0.0107722786884239	0.0387218163916989	0.969112179486205	MKI67	B2M	CD163	TFRC	B2M->TFRC	MKI67->CD163	0.999999999979724	cerad
GPNMB:IGSF10->GPNMB:MILR1	0.0004171220314337	0.0014225962884277	0.293211809159726	0.769360258179646	GPNMB	IGSF10	GPNMB	MILR1	IGSF10->MILR1	GPNMB->GPNMB	0.9247547423576544	cerad
TMEM163:HLA-DQB1->HSPA1A:CD4	0.0004171012992701	0.0006678935753052	0.624502637384261	0.532297538820249	TMEM163	HLA-DQB1	HSPA1A	CD4	HLA-DQB1->CD4	TMEM163->HSPA1A	0.966385199629382	cerad
IFI44L:NAMPT->AIF1:ITGA5_ITGB1	0.000417054901043	0.0008162549195872	0.510937074969112	0.609395119236736	IFI44L	NAMPT	AIF1	ITGA5_ITGB1	NAMPT->ITGA5_ITGB1	IFI44L->AIF1	0.975003919440664	cerad
MKI67:SPINT1->HIST:ST14	0.0004170305570847	0.0005437085934803	0.767011156500668	0.443074882360512	MKI67	SPINT1	HIST	ST14	SPINT1->ST14	MKI67->HIST	0.8602740207343651	cerad
AIF1:SELPLG->PICALM:SELL	0.0004170192675573	0.0004504227695943	0.925839668214154	0.354529308714785	AIF1	SELPLG	PICALM	SELL	SELPLG->SELL	AIF1->PICALM	0.9421238598549035	cerad
HIST:ICAM5->HSPA1A:ITGAL	0.0004170081418054	0.0025161286976924	0.165734027113915	0.868366266593195	HIST	ICAM5	HSPA1A	ITGAL	ICAM5->ITGAL	HIST->HSPA1A	0.992090079236448	cerad
IFI44L:GNAS->CD163:ADCY7	0.0004170054432869	0.0211555503211656	0.0197113966290798	0.984273599351465	IFI44L	GNAS	CD163	ADCY7	GNAS->ADCY7	IFI44L->CD163	0.9995375916858772	cerad
GPNMB:WNT5A->HIF1A:ANTXR1	0.0004169420990357	0.000298615227249	1.39625196905301	0.162638632000924	GPNMB	WNT5A	HIF1A	ANTXR1	WNT5A->ANTXR1	GPNMB->HIF1A	0.4982970852794267	cerad
AIF1:CXCL12->HIST:ITGAV	0.0004167308842843	0.0004235757407266	0.983840301074498	0.32519404045356	AIF1	CXCL12	HIST	ITGAV	CXCL12->ITGAV	AIF1->HIST	0.7794441447704133	cerad
CD163:TNFSF15->FRMD4A:TNFRSF25	0.0004167256851954	0.0020609851530593	0.202197325185418	0.839762464138257	CD163	TNFSF15	FRMD4A	TNFRSF25	TNFSF15->TNFRSF25	CD163->FRMD4A	0.9406304792887332	cerad
AIF1:SPON1->HSPA1A:LRP8	0.0004166553081215	0.0007153655310451	0.582436936139262	0.560272408283765	AIF1	SPON1	HSPA1A	LRP8	SPON1->LRP8	AIF1->HSPA1A	0.9338489394734524	cerad
AIF1:HSPA1A->CCL3:GRIN2D	0.0004165267087001	0.0006962360289901	0.598255033288528	0.54966977558413	AIF1	HSPA1A	CCL3	GRIN2D	HSPA1A->GRIN2D	AIF1->CCL3	0.8138272345006159	cerad
CD163:SEMA4D->GPNMB:CD72	0.0004165263203115	0.0016444641802043	0.253289992768245	0.800044128647398	CD163	SEMA4D	GPNMB	CD72	SEMA4D->CD72	CD163->GPNMB	0.9324072379915472	cerad
FRMD4A:BMP7->IFI44L:ACVR1_BMPR2	0.0004164964037238	0.0004121623017772	1.0105155224724	0.312248366394511	FRMD4A	BMP7	IFI44L	ACVR1_BMPR2	BMP7->ACVR1_BMPR2	FRMD4A->IFI44L	0.7457858477591853	cerad
FRMD4A:BMP7->IFI44L:ACVR1_ACVR2A	0.0004164964037238	0.0004121623017772	1.0105155224724	0.312248366394511	FRMD4A	BMP7	IFI44L	ACVR1_ACVR2A	BMP7->ACVR1_ACVR2A	FRMD4A->IFI44L	0.7457858477591853	cerad
CCL3:ANOS1->PICALM:SDC2	0.0004164811448191	0.0003330528831898	1.25049553941785	0.211118583750633	CCL3	ANOS1	PICALM	SDC2	ANOS1->SDC2	CCL3->PICALM	0.4924123697549503	cerad
AIF1:CALM1->GPNMB:KCNN4	0.0004164459037953	0.0003704095388801	1.1242850415093	0.260892122136292	AIF1	CALM1	GPNMB	KCNN4	CALM1->KCNN4	AIF1->GPNMB	0.8497625553805478	cerad
HIF1A:INHBA->PICALM:SMAD3	0.0004163315242739	0.0005183407216745	0.803200495089175	0.421858859405261	HIF1A	INHBA	PICALM	SMAD3	INHBA->SMAD3	HIF1A->PICALM	0.6974585108912131	cerad
GPNMB:SERPINF1->HSPA1A:PLXDC2	0.0004163068032377	0.0036703911606474	0.113423007253621	0.909695200257238	GPNMB	SERPINF1	HSPA1A	PLXDC2	SERPINF1->PLXDC2	GPNMB->HSPA1A	0.999999999962568	cerad
HIF1A:BSG->GPNMB:SLC16A7	0.0004162841345685	0.0031184449180382	0.133490937152869	0.893805131230002	HIF1A	BSG	GPNMB	SLC16A7	BSG->SLC16A7	HIF1A->GPNMB	0.958958535953191	cerad
HIF1A:ACTR2->TMEM163:ADRB2	0.0004160979890325	0.0006392858613604	0.650879386174811	0.515124349142756	HIF1A	ACTR2	TMEM163	ADRB2	ACTR2->ADRB2	HIF1A->TMEM163	0.8636449906074727	cerad
HIF1A:ARPC5->IFI44L:ADRB2	0.0004159239900176	0.0007655694974477	0.543287045009292	0.586932182583965	HIF1A	ARPC5	IFI44L	ADRB2	ARPC5->ADRB2	HIF1A->IFI44L	0.8190099588607878	cerad
IFI44L:LGALS9->HIF1A:CD44	0.0004158286325286	0.0012562981604117	0.330995177444437	0.74064812828034	IFI44L	LGALS9	HIF1A	CD44	LGALS9->CD44	IFI44L->HIF1A	0.9256534308122388	cerad
TMEM163:CALM1->MKI67:GRM5	0.0004157781448357	0.0014304696746522	0.290658482457402	0.771312527465437	TMEM163	CALM1	MKI67	GRM5	CALM1->GRM5	TMEM163->MKI67	0.9786576504123344	cerad
HSPA1A:ANGPTL1->GPNMB:LILRB2	0.0004157519283146	0.0004915947830797	0.845720790017427	0.397708522419745	HSPA1A	ANGPTL1	GPNMB	LILRB2	ANGPTL1->LILRB2	HSPA1A->GPNMB	0.9642104937596788	cerad
HIF1A:TNFSF10->MKI67:TNFRSF10B	0.0004156524999939	0.0004215535562412	0.986001645200462	0.324132305532051	HIF1A	TNFSF10	MKI67	TNFRSF10B	TNFSF10->TNFRSF10B	HIF1A->MKI67	0.7849491870505443	cerad
HIST:HLA-DQA2->HIF1A:CD4	0.0004156220070744	0.0011526681427844	0.360573864798999	0.718418029644879	HIST	HLA-DQA2	HIF1A	CD4	HLA-DQA2->CD4	HIST->HIF1A	0.9050966535433655	cerad
HIST:C3->MKI67:CR1	0.0004156039193461	0.0024089001843133	0.172528493315154	0.863022062780054	HIST	C3	MKI67	CR1	C3->CR1	HIST->MKI67	0.999999999890863	cerad
IFI44L:QDPR->HIST:DYSF	0.0004155860752836	0.0013199447094704	0.314851123915892	0.752874692979208	IFI44L	QDPR	HIST	DYSF	QDPR->DYSF	IFI44L->HIST	0.9534877978313334	cerad
HIF1A:FSTL5->CCL3:IL6R	0.0004154662967089	0.0004244722604054	0.978783151370471	0.327687136376903	HIF1A	FSTL5	CCL3	IL6R	FSTL5->IL6R	HIF1A->CCL3	0.7361300190485246	cerad
GPNMB:CCL4->TMEM163:CCR1	0.0004154022104149	0.000425135182898	0.977106170284865	0.328516593356701	GPNMB	CCL4	TMEM163	CCR1	CCL4->CCR1	GPNMB->TMEM163	0.8084192070228897	cerad
TMEM163:PLAU->HSPA1A:LRP1	0.0004154013303076	0.0017557976693568	0.236588382338971	0.812976133911365	TMEM163	PLAU	HSPA1A	LRP1	PLAU->LRP1	TMEM163->HSPA1A	0.9876154515663992	cerad
CCL3:TNF->MKI67:TNFRSF1A	0.0004153257518491	0.0118741994291572	0.034977158193025	0.972097954847417	CCL3	TNF	MKI67	TNFRSF1A	TNF->TNFRSF1A	CCL3->MKI67	0.999999999968418	cerad
ERN1:SEMA6B->ERN1:PLXNA2	0.0004153091430079	0.0017779523914921	0.233588449834388	0.815304495411437	ERN1	SEMA6B	ERN1	PLXNA2	SEMA6B->PLXNA2	ERN1->ERN1	0.999999999968913	cerad
CD163:HLA-A->HSPA1A:LILRB2	0.0004152758258542	0.0007460974089999	0.556597330113878	0.577802578350443	CD163	HLA-A	HSPA1A	LILRB2	HLA-A->LILRB2	CD163->HSPA1A	0.99416031863238	cerad
CCL3:TNF->CCL3:TNFRSF21	0.0004151501800301	0.0042550675687271	0.0975660605442132	0.922276875648695	CCL3	TNF	CCL3	TNFRSF21	TNF->TNFRSF21	CCL3->CCL3	0.9944523309815656	cerad
HIST:CALM1->MKI67:VIPR1	0.0004151443228642	0.0004361205983841	0.951902580163265	0.34114639089455	HIST	CALM1	MKI67	VIPR1	CALM1->VIPR1	HIST->MKI67	0.8498256644708789	cerad
CCL3:IL16->TMEM163:CD9	0.0004150510848987	0.0008191742341597	0.506670092382136	0.612386318699509	CCL3	IL16	TMEM163	CD9	IL16->CD9	CCL3->TMEM163	0.9153530205483112	cerad
AIF1:HLA-A->FRMD4A:LILRA1	0.0004150329167148	0.0003120091621995	1.33019464489122	0.183454148113399	AIF1	HLA-A	FRMD4A	LILRA1	HLA-A->LILRA1	AIF1->FRMD4A	0.5983826861011543	cerad
GPNMB:LGALS3BP->TMEM163:CD33	0.0004148597455005	0.0005416719916918	0.765887385472518	0.443743312361997	GPNMB	LGALS3BP	TMEM163	CD33	LGALS3BP->CD33	GPNMB->TMEM163	0.8132569398432821	cerad
TMEM163:SPINT1->PICALM:ST14	0.0004148132209142	0.000990902179302	0.418621766687776	0.675492579207144	TMEM163	SPINT1	PICALM	ST14	SPINT1->ST14	TMEM163->PICALM	0.9508391334788416	cerad
GPNMB:IGF1->HSPA1A:IGF1R	0.0004146963913097	0.0004504096349781	0.920709414508505	0.357202159625047	GPNMB	IGF1	HSPA1A	IGF1R	IGF1->IGF1R	GPNMB->HSPA1A	0.9237333572967742	cerad
AIF1:TNF->HSPA1A:TRAF2	0.000414663469885	0.0090126545212472	0.0460090275187499	0.963303054611323	AIF1	TNF	HSPA1A	TRAF2	TNF->TRAF2	AIF1->HSPA1A	0.9919443397149954	cerad
MKI67:CALM1->MKI67:VIPR1	0.00041465936936	0.0004150835406578	0.998978106197407	0.317805297312489	MKI67	CALM1	MKI67	VIPR1	CALM1->VIPR1	MKI67->MKI67	0.8057548857735825	cerad
GPNMB:AFDN->IFI44L:EPHB6	0.0004146349961164	0.000519506324169	0.79813272105912	0.424793474872684	GPNMB	AFDN	IFI44L	EPHB6	AFDN->EPHB6	GPNMB->IFI44L	0.8379683364350443	cerad
HIST:LRIG2->HIF1A:EGFR	0.0004146316099243	0.0008735778788532	0.474636114262251	0.635046360621146	HIST	LRIG2	HIF1A	EGFR	LRIG2->EGFR	HIST->HIF1A	0.8706282836985182	cerad
IFI44L:LAMC3->PICALM:ITGA6_ITGB1	0.0004145028488977	0.0025018454072263	0.165678841586484	0.868409697879792	IFI44L	LAMC3	PICALM	ITGA6_ITGB1	LAMC3->ITGA6_ITGB1	IFI44L->PICALM	0.976301265063394	cerad
HIF1A:ADAM15->AIF1:ITGB1	0.0004143807950267	0.0007425347360948	0.55806250520488	0.576801702948999	HIF1A	ADAM15	AIF1	ITGB1	ADAM15->ITGB1	HIF1A->AIF1	0.9524412461506604	cerad
HIST:FAM3C->HIST:LAMP1	0.0004142184361124	0.0027509116820911	0.150574967131467	0.880311009546788	HIST	FAM3C	HIST	LAMP1	FAM3C->LAMP1	HIST->HIST	0.999999999908791	cerad
TMEM163:GNAI2->GPNMB:ADCY9	0.0004141778400222	0.0027235390772832	0.152073397248779	0.879129046064709	TMEM163	GNAI2	GPNMB	ADCY9	GNAI2->ADCY9	TMEM163->GPNMB	0.9830291014976356	cerad
HSPA1A:APOE->MKI67:SORL1	0.0004141764945112	0.0096695477856136	0.0428330779984865	0.965834595747647	HSPA1A	APOE	MKI67	SORL1	APOE->SORL1	HSPA1A->MKI67	0.99999999994094	cerad
FRMD4A:HLA-B->IFI44L:CANX	0.0004140343763788	0.0034948368039097	0.11847030336743	0.905695023843389	FRMD4A	HLA-B	IFI44L	CANX	HLA-B->CANX	FRMD4A->IFI44L	0.9707729968517448	cerad
HIF1A:PDAP1->TMEM163:PDGFRB	0.0004140103936478	0.0003999396808584	1.03518208735676	0.300583882529417	HIF1A	PDAP1	TMEM163	PDGFRB	PDAP1->PDGFRB	HIF1A->TMEM163	0.7762020815261066	cerad
HSPA1A:TGFB1->CCL3:ACVR1_TGFBR2	0.0004139925194111	0.0008272460883939	0.50044663277273	0.616760624748807	HSPA1A	TGFB1	CCL3	ACVR1_TGFBR2	TGFB1->ACVR1_TGFBR2	HSPA1A->CCL3	0.90279453767579	cerad
HSPA1A:TGFB1->CCL3:ACVR1_TGFBR1_TGFBR2	0.0004139925194111	0.0008272460883939	0.50044663277273	0.616760624748807	HSPA1A	TGFB1	CCL3	ACVR1_TGFBR1_TGFBR2	TGFB1->ACVR1_TGFBR1_TGFBR2	HSPA1A->CCL3	0.90279453767579	cerad
CD163:ARF6->HIST:PLD1	0.000413922639912	0.0020958529718108	0.197496029291774	0.84343938841657	CD163	ARF6	HIST	PLD1	ARF6->PLD1	CD163->HIST	0.9991529980744226	cerad
CCL3:SLIT2->HIST:PLXNA1	0.0004139149474669	0.0005130523265556	0.806769458089758	0.419799318427093	CCL3	SLIT2	HIST	PLXNA1	SLIT2->PLXNA1	CCL3->HIST	0.7398285850095594	cerad
PICALM:CEACAM1->FRMD4A:HAVCR2	0.0004138715718852	0.0010362001378205	0.399412774404544	0.689589082860135	PICALM	CEACAM1	FRMD4A	HAVCR2	CEACAM1->HAVCR2	PICALM->FRMD4A	0.9295420940144612	cerad
GPNMB:LAMA2->CCL3:RPSA	0.0004138186406178	0.0004685039893094	0.88327666372248	0.377086809125977	GPNMB	LAMA2	CCL3	RPSA	LAMA2->RPSA	GPNMB->CCL3	0.7740933824684678	cerad
AIF1:HMGB1->IFI44L:CXCR4	0.0004137114004928	0.0007450964439771	0.555245436798142	0.578726794199703	AIF1	HMGB1	IFI44L	CXCR4	HMGB1->CXCR4	AIF1->IFI44L	0.9510858943436978	cerad
TMEM163:HMGB1->FRMD4A:THBD	0.0004136376987454	0.0003464043755111	1.1940891281614	0.232443105517219	TMEM163	HMGB1	FRMD4A	THBD	HMGB1->THBD	TMEM163->FRMD4A	0.7059841130336811	cerad
GPNMB:CALCB->CD163:ADRB2	0.000413474839479	0.003517996193682	0.117531349300952	0.90643900304093	GPNMB	CALCB	CD163	ADRB2	CALCB->ADRB2	GPNMB->CD163	0.960793370066312	cerad
HIST:PTDSS1->CD163:SCARB1	0.0004134623946375	0.0020025761709447	0.206465252426585	0.836427504529244	HIST	PTDSS1	CD163	SCARB1	PTDSS1->SCARB1	HIST->CD163	0.9773847690417178	cerad
GPNMB:ARPC5->MKI67:ADRB2	0.0004134470942656	0.0008614681734736	0.479933103736731	0.631274961391376	GPNMB	ARPC5	MKI67	ADRB2	ARPC5->ADRB2	GPNMB->MKI67	0.9991353146140236	cerad
FRMD4A:LAMA2->CD163:ITGA9_ITGB1	0.0004133423247892	0.0031416275298329	0.13156948774612	0.895324820928381	FRMD4A	LAMA2	CD163	ITGA9_ITGB1	LAMA2->ITGA9_ITGB1	FRMD4A->CD163	0.9818941935516516	cerad
PICALM:GNAI2->PICALM:CCR5	0.0004133359470047	0.002109379973206	0.195951394369485	0.844648210050162	PICALM	GNAI2	PICALM	CCR5	GNAI2->CCR5	PICALM->PICALM	0.958076666325937	cerad
MKI67:PTMA->FRMD4A:VIPR1	0.0004133195590213	0.0011679852110751	0.353873966127457	0.723433338247382	MKI67	PTMA	FRMD4A	VIPR1	PTMA->VIPR1	MKI67->FRMD4A	0.9808654851793442	cerad
GPNMB:VEGFB->FRMD4A:ADRB2	0.0004131766925777	0.0045507692201762	0.0907927149427657	0.927657298776973	GPNMB	VEGFB	FRMD4A	ADRB2	VEGFB->ADRB2	GPNMB->FRMD4A	0.9869746393737244	cerad
HSPA1A:GPI->FRMD4A:AMFR	0.0004131765489681	0.0007458904576336	0.553937303714699	0.579621754246293	HSPA1A	GPI	FRMD4A	AMFR	GPI->AMFR	HSPA1A->FRMD4A	0.9200859932201012	cerad
HIST:PLAU->PICALM:ITGA5	0.0004130774622426	0.0005193904192862	0.795312056025746	0.42643200230059	HIST	PLAU	PICALM	ITGA5	PLAU->ITGA5	HIST->PICALM	0.880127343883673	cerad
MKI67:MPZ->IFI44L:MPZL1	0.000413022561143	0.0035869367367534	0.115146318838302	0.908329146911652	MKI67	MPZ	IFI44L	MPZL1	MPZ->MPZL1	MKI67->IFI44L	0.9676095754469388	cerad
CD163:HSP90B1->HSPA1A:TLR7	0.0004128967166037	0.0008381106153928	0.492651815906368	0.622258629106465	CD163	HSP90B1	HSPA1A	TLR7	HSP90B1->TLR7	CD163->HSPA1A	0.999699992616838	cerad
MKI67:RARRES1->GPNMB:NRP2	0.0004128870579994	0.0020757320670992	0.198911538027366	0.842331943822062	MKI67	RARRES1	GPNMB	NRP2	RARRES1->NRP2	MKI67->GPNMB	0.9930913437757084	cerad
PICALM:TNF->ERN1:TNFRSF1B	0.0004128016587797	0.0021236041176412	0.194387294388106	0.845872637784991	PICALM	TNF	ERN1	TNFRSF1B	TNF->TNFRSF1B	PICALM->ERN1	0.9951231607932832	cerad
AIF1:SPP1->IFI44L:CD44	0.0004127763039052	0.0003180652996246	1.29777220084173	0.194365624889524	AIF1	SPP1	IFI44L	CD44	SPP1->CD44	AIF1->IFI44L	0.9059806064902344	cerad
TMEM163:PLAU->PICALM:LRP1	0.0004127736781408	0.000393043597601	1.05019819852104	0.293626997633035	TMEM163	PLAU	PICALM	LRP1	PLAU->LRP1	TMEM163->PICALM	0.8114377532523536	cerad
HIF1A:HLA-A->AIF1:LILRA1	0.000412599629896	0.0009773264733763	0.422171752362983	0.67289965813915	HIF1A	HLA-A	AIF1	LILRA1	HLA-A->LILRA1	HIF1A->AIF1	0.9733332389044858	cerad
IFI44L:HMGB1->HIF1A:THBD	0.0004125205597288	0.0002929491026794	1.40816461274574	0.159082332116519	IFI44L	HMGB1	HIF1A	THBD	HMGB1->THBD	IFI44L->HIF1A	0.7777983037769057	cerad
MKI67:LAMB2->PICALM:ITGA9_ITGB1	0.0004124637317942	0.0005838858375545	0.706411605257749	0.479932205881635	MKI67	LAMB2	PICALM	ITGA9_ITGB1	LAMB2->ITGA9_ITGB1	MKI67->PICALM	0.8725201415332862	cerad
PICALM:VCAN->AIF1:TLR2	0.0004123825566684	0.0004776359442506	0.863382585905441	0.387927150717426	PICALM	VCAN	AIF1	TLR2	VCAN->TLR2	PICALM->AIF1	0.8461786453839757	cerad
AIF1:LIPC->CCL3:LRP1	0.0004122773010537	0.0031149943571459	0.132352503338559	0.894705480937869	AIF1	LIPC	CCL3	LRP1	LIPC->LRP1	AIF1->CCL3	0.999999999996331	cerad
ERN1:FARP2->IFI44L:PLXNA2	0.0004121550743627	0.0018874317990004	0.218368194591718	0.827142244604054	ERN1	FARP2	IFI44L	PLXNA2	FARP2->PLXNA2	ERN1->IFI44L	0.999999999917886	cerad
HIST:APP->MKI67:VLDLR	0.0004120201427385	0.0007968244422375	0.517077691017557	0.605101926142084	HIST	APP	MKI67	VLDLR	APP->VLDLR	HIST->MKI67	0.92049102627145	cerad
IFI44L:CXCL12->AIF1:ITGA5	0.0004119925923876	0.0009203170257964	0.447663773286254	0.654395870277126	IFI44L	CXCL12	AIF1	ITGA5	CXCL12->ITGA5	IFI44L->AIF1	0.9805340303747032	cerad
PICALM:WNT5A->HIF1A:LDLR	0.0004118610609558	0.0016683078945129	0.246873531145198	0.8050061014894	PICALM	WNT5A	HIF1A	LDLR	WNT5A->LDLR	PICALM->HIF1A	0.9531845470842448	cerad
MKI67:TNF->MKI67:SEMA4C	0.000411831697374	0.0006157778177405	0.668799176438636	0.503623592160501	MKI67	TNF	MKI67	SEMA4C	TNF->SEMA4C	MKI67->MKI67	0.8354018943578763	cerad
CCL3:WNT5A->MKI67:LRP6	0.0004118271325924	0.0004969859790389	0.828649398497662	0.407302826774118	CCL3	WNT5A	MKI67	LRP6	WNT5A->LRP6	CCL3->MKI67	0.718980303921135	cerad
HIST:NECTIN2->FRMD4A:CD96	0.0004117997572402	0.0002766407645294	1.48857222087524	0.13660005117653	HIST	NECTIN2	FRMD4A	CD96	NECTIN2->CD96	HIST->FRMD4A	0.8983286522868297	cerad
HIF1A:TNFSF9->HIST:ADGRG5	0.0004117640183572	0.000939843890362	0.438119588348481	0.661299595393761	HIF1A	TNFSF9	HIST	ADGRG5	TNFSF9->ADGRG5	HIF1A->HIST	0.900818168397682	cerad
HSPA1A:LAMB2->TMEM163:ITGA6_ITGB1	0.0004115211857585	0.0005262095347364	0.782048135947735	0.434186285042053	HSPA1A	LAMB2	TMEM163	ITGA6_ITGB1	LAMB2->ITGA6_ITGB1	HSPA1A->TMEM163	0.936127655192468	cerad
HIF1A:ADAM17->HIF1A:NOTCH1	0.0004113954945586	0.0043359664538149	0.0948797687760474	0.924410326192382	HIF1A	ADAM17	HIF1A	NOTCH1	ADAM17->NOTCH1	HIF1A->HIF1A	0.9787564242294564	cerad
IFI44L:LMAN1->GPNMB:MCFD2	0.0004112485193615	0.0019870637311052	0.206962923696882	0.836038814168194	IFI44L	LMAN1	GPNMB	MCFD2	LMAN1->MCFD2	IFI44L->GPNMB	0.998761042718516	cerad
CCL3:ADAM10->FRMD4A:TSPAN5	0.000411212367261	0.001859957251709	0.221086999114219	0.825024693003798	CCL3	ADAM10	FRMD4A	TSPAN5	ADAM10->TSPAN5	CCL3->FRMD4A	0.953512145192914	cerad
CD163:ANXA1->TMEM163:DYSF	0.0004109459008953	0.0029132272836587	0.141062080257331	0.887820899621082	CD163	ANXA1	TMEM163	DYSF	ANXA1->DYSF	CD163->TMEM163	0.9928901272697814	cerad
TMEM163:B2M->CCL3:KLRD1	0.0004108858363849	0.0003044481924861	1.34960839487884	0.177141629946063	TMEM163	B2M	CCL3	KLRD1	B2M->KLRD1	TMEM163->CCL3	0.6584645549547211	cerad
HSPA1A:ANGPTL1->TMEM163:LILRB2	0.0004108560694644	0.0004644098226355	0.884684279787205	0.376326936584739	HSPA1A	ANGPTL1	TMEM163	LILRB2	ANGPTL1->LILRB2	HSPA1A->TMEM163	0.936127655192468	cerad
MKI67:ARF1->HSPA1A:PLD2	0.0004108499552131	0.0035685795424047	0.115129829763098	0.908342216372976	MKI67	ARF1	HSPA1A	PLD2	ARF1->PLD2	MKI67->HSPA1A	0.99999999996712	cerad
PICALM:PSEN1->CCL3:CD44	0.0004107676643583	0.0004038202993705	1.01720410043439	0.309056345802966	PICALM	PSEN1	CCL3	CD44	PSEN1->CD44	PICALM->CCL3	0.5713180555007792	cerad
TMEM163:COL4A4->PICALM:ITGA9_ITGB1	0.0004107523874546	0.0007143274205818	0.57501976771393	0.565277927969438	TMEM163	COL4A4	PICALM	ITGA9_ITGB1	COL4A4->ITGA9_ITGB1	TMEM163->PICALM	0.948907105614666	cerad
TMEM163:RGMB->HIST:BMPR2	0.000410657236649	0.0006476883275587	0.634035259207097	0.526057811716069	TMEM163	RGMB	HIST	BMPR2	RGMB->BMPR2	TMEM163->HIST	0.9551833654267904	cerad
HIST:LTB->PICALM:CD40	0.0004106318860663	0.0005664337553114	0.724942470705264	0.468487324365925	HIST	LTB	PICALM	CD40	LTB->CD40	HIST->PICALM	0.915978288515724	cerad
GPNMB:PTDSS1->CCL3:SCARB1	0.0004106133135635	0.0007175164662914	0.572270230515836	0.567138914517735	GPNMB	PTDSS1	CCL3	SCARB1	PTDSS1->SCARB1	GPNMB->CCL3	0.8668840858747955	cerad
GPNMB:ARF6->ERN1:PLD1	0.0004105936724147	0.0036075495371138	0.113815116934827	0.909384354884413	GPNMB	ARF6	ERN1	PLD1	ARF6->PLD1	GPNMB->ERN1	0.999999999863093	cerad
CCL3:SPON1->ERN1:LRP8	0.0004104452873717	0.0057161817179649	0.071804100643224	0.942757809405321	CCL3	SPON1	ERN1	LRP8	SPON1->LRP8	CCL3->ERN1	0.999999999983011	cerad
IFI44L:COL4A2->PICALM:CD93	0.0004103924338478	0.0005215472002435	0.78687496291068	0.431355065305807	IFI44L	COL4A2	PICALM	CD93	COL4A2->CD93	IFI44L->PICALM	0.8403690316117116	cerad
TMEM163:SEMA4D->HIF1A:CD72	0.0004100414413579	0.0005961305917655	0.687838280776036	0.491554626558682	TMEM163	SEMA4D	HIF1A	CD72	SEMA4D->CD72	TMEM163->HIF1A	0.7733385496855625	cerad
PICALM:CEACAM1->AIF1:HAVCR2	0.0004099624695099	0.0006925160989853	0.59198980371802	0.553857416196176	PICALM	CEACAM1	AIF1	HAVCR2	CEACAM1->HAVCR2	PICALM->AIF1	0.8554444505903236	cerad
FRMD4A:PTPN6->HIF1A:CLEC12A	0.0004098775898985	0.0008248835326419	0.496891468527491	0.619265588099637	FRMD4A	PTPN6	HIF1A	CLEC12A	PTPN6->CLEC12A	FRMD4A->HIF1A	0.9185444912401798	cerad
HSPA1A:SEMA3C->HIF1A:NRP1_PLXNA2	0.0004095807319441	0.0004260305356368	0.961388205030672	0.336357012619856	HSPA1A	SEMA3C	HIF1A	NRP1_PLXNA2	SEMA3C->NRP1_PLXNA2	HSPA1A->HIF1A	0.8366643325957692	cerad
TMEM163:CALR->HIF1A:SCARF1	0.0004095588346058	0.0006388846905128	0.641052823283481	0.521488363818944	TMEM163	CALR	HIF1A	SCARF1	CALR->SCARF1	TMEM163->HIF1A	0.7907507245405583	cerad
HIF1A:APP->MKI67:RPSA	0.0004095560481564	0.003078976873036	0.133016929014008	0.894179992055455	HIF1A	APP	MKI67	RPSA	APP->RPSA	HIF1A->MKI67	0.999999999980602	cerad
CCL3:ARF6->GPNMB:SMAP1	0.0004094875683768	0.0003047674507897	1.34360663291212	0.179075623486635	CCL3	ARF6	GPNMB	SMAP1	ARF6->SMAP1	CCL3->GPNMB	0.6670317272199815	cerad
CCL3:TNFSF10->GPNMB:TNFRSF10B	0.0004092972043887	0.000242534669865	1.68758225212292	0.0914914484953871	CCL3	TNFSF10	GPNMB	TNFRSF10B	TNFSF10->TNFRSF10B	CCL3->GPNMB	0.6670317272199815	cerad
TMEM163:SELPLG->GPNMB:ITGAM	0.0004091461365687	0.0031093169856318	0.131587142275753	0.895310856062328	TMEM163	SELPLG	GPNMB	ITGAM	SELPLG->ITGAM	TMEM163->GPNMB	0.9836868862891988	cerad
MKI67:GSTO1->PICALM:RYR1	0.000409136054364	0.0035038858714013	0.116766375783931	0.907045189671724	MKI67	GSTO1	PICALM	RYR1	GSTO1->RYR1	MKI67->PICALM	0.999999999949007	cerad
CD163:GPI->MKI67:AMFR	0.0004090976055348	0.0014176197472923	0.288580634063684	0.772902317049671	CD163	GPI	MKI67	AMFR	GPI->AMFR	CD163->MKI67	0.999999999975187	cerad
HIST:LAMA5->HIST:ITGA9_ITGB1	0.0004088100745848	0.0014093830005854	0.290063151332921	0.771767925434672	HIST	LAMA5	HIST	ITGA9_ITGB1	LAMA5->ITGA9_ITGB1	HIST->HIST	0.9887255931309398	cerad
TMEM163:MPZ->FRMD4A:MPZL1	0.0004086704632605	0.0005225685840801	0.782041775396634	0.43419002295162	TMEM163	MPZ	FRMD4A	MPZL1	MPZ->MPZL1	TMEM163->FRMD4A	0.776406924244899	cerad
HIF1A:PTPN6->FRMD4A:CD300LF	0.0004086470643702	0.0006612604995074	0.617981967280065	0.536587225553591	HIF1A	PTPN6	FRMD4A	CD300LF	PTPN6->CD300LF	HIF1A->FRMD4A	0.8889314973413609	cerad
MKI67:CEACAM1->HIST:HAVCR2	0.0004085419203371	0.001273607797656	0.320775297614387	0.748380680586416	MKI67	CEACAM1	HIST	HAVCR2	CEACAM1->HAVCR2	MKI67->HIST	0.9589507317404334	cerad
CD163:GNAI2->MKI67:EDNRB	0.0004085042400346	0.0005689259838607	0.718027039760889	0.472740614571124	CD163	GNAI2	MKI67	EDNRB	GNAI2->EDNRB	CD163->MKI67	0.8277592935934308	cerad
MKI67:PTMA->HSPA1A:VIPR1	0.0004084064453308	0.0003007773226042	1.35783656093051	0.174515550903934	MKI67	PTMA	HSPA1A	VIPR1	PTMA->VIPR1	MKI67->HSPA1A	0.99999999996712	cerad
TMEM163:APP->MKI67:DCC	0.0004083285183733	0.0006749856462035	0.604944002394751	0.545216204632548	TMEM163	APP	MKI67	DCC	APP->DCC	TMEM163->MKI67	0.8906835294898081	cerad
HSPA1A:LTBP3->AIF1:ITGB5	0.0004082468597695	0.000485243520955	0.841323669744301	0.400166633944047	HSPA1A	LTBP3	AIF1	ITGB5	LTBP3->ITGB5	HSPA1A->AIF1	0.7851358628593218	cerad
HIF1A:PDGFC->HSPA1A:FLT1	0.0004081703275997	0.0015511668858896	0.263137597451789	0.792444526169288	HIF1A	PDGFC	HSPA1A	FLT1	PDGFC->FLT1	HIF1A->HSPA1A	0.971205268119104	cerad
FRMD4A:CD99->CD163:CD99L2	0.000408166397908	0.0028433605673679	0.143550699335277	0.885855273542345	FRMD4A	CD99	CD163	CD99L2	CD99->CD99L2	FRMD4A->CD163	0.9818941935516516	cerad
HIST:ADAM10->FRMD4A:NOTCH1	0.0004080667084239	0.0072237244269717	0.0564897945027275	0.954951625351192	HIST	ADAM10	FRMD4A	NOTCH1	ADAM10->NOTCH1	HIST->FRMD4A	0.9939843108644126	cerad
GPNMB:FARP2->CCL3:PLXNA2	0.0004080063668518	0.0004646065665226	0.878176066054303	0.379848178376545	GPNMB	FARP2	CCL3	PLXNA2	FARP2->PLXNA2	GPNMB->CCL3	0.7740933824684678	cerad
TMEM163:CXCL12->HSPA1A:ITGA5	0.0004080026323722	0.0004631299237985	0.880967977680706	0.378335152352461	TMEM163	CXCL12	HSPA1A	ITGA5	CXCL12->ITGA5	TMEM163->HSPA1A	0.9292124093947256	cerad
HIST:PLAU->IFI44L:PLAUR	0.0004079535532316	0.0004313139214546	0.945839058140611	0.344230680638851	HIST	PLAU	IFI44L	PLAUR	PLAU->PLAUR	HIST->IFI44L	0.8536187431646703	cerad
GPNMB:ADAM10->FRMD4A:CADM1	0.0004078127804116	0.0055920282303437	0.0729275253294929	0.941863790211931	GPNMB	ADAM10	FRMD4A	CADM1	ADAM10->CADM1	GPNMB->FRMD4A	0.990053425522884	cerad
IFI44L:FBN1->AIF1:ITGB1	0.0004077576597021	0.0005283594259818	0.771742945523068	0.440266689677286	IFI44L	FBN1	AIF1	ITGB1	FBN1->ITGB1	IFI44L->AIF1	0.9622240597614048	cerad
AIF1:CALM3->CCL3:GRM5	0.0004077231741295	0.0005630845374589	0.724088741575876	0.469011255978752	AIF1	CALM3	CCL3	GRM5	CALM3->GRM5	AIF1->CCL3	0.74826691884216	cerad
FRMD4A:PTPN6->HIF1A:EGFR	0.0004076609704212	0.0010836010886773	0.376209450766444	0.706761189963449	FRMD4A	PTPN6	HIF1A	EGFR	PTPN6->EGFR	FRMD4A->HIF1A	0.9245468714559224	cerad
TMEM163:TNFSF13B->HSPA1A:TFRC	0.0004076604931103	0.0073531582191602	0.0554401905902282	0.955787777595728	TMEM163	TNFSF13B	HSPA1A	TFRC	TNFSF13B->TFRC	TMEM163->HSPA1A	0.999999999989493	cerad
HIST:COL9A2->MKI67:ITGA1_ITGB1	0.0004076458734473	0.0003661500464629	1.11333011530459	0.265566677010562	HIST	COL9A2	MKI67	ITGA1_ITGB1	COL9A2->ITGA1_ITGB1	HIST->MKI67	0.8498256644708789	cerad
HIF1A:CXCL12->CCL3:CXCR4	0.000407584867353	0.0003698542544916	1.10201481368209	0.270455231475347	HIF1A	CXCL12	CCL3	CXCR4	CXCL12->CXCR4	HIF1A->CCL3	0.6985009767636639	cerad
HIST:LMAN1->CCL3:MCFD2	0.0004075569555038	0.0010654522669101	0.382520144882506	0.702075589498916	HIST	LMAN1	CCL3	MCFD2	LMAN1->MCFD2	HIST->CCL3	0.92802102718054	cerad
HSPA1A:PLAU->TMEM163:LRP1	0.0004075402092963	0.0005067872657569	0.804164265429343	0.421302113484424	HSPA1A	PLAU	TMEM163	LRP1	PLAU->LRP1	HSPA1A->TMEM163	0.936127655192468	cerad
PICALM:CXCL12->GPNMB:SDC4	0.0004075157517991	0.0002640077100224	1.54357519242328	0.12269127865341	PICALM	CXCL12	GPNMB	SDC4	CXCL12->SDC4	PICALM->GPNMB	0.3310373252064217	cerad
TMEM163:PLAU->MKI67:PLAUR	0.0004074654340644	0.0017260716425365	0.236065192210492	0.813382083259599	TMEM163	PLAU	MKI67	PLAUR	PLAU->PLAUR	TMEM163->MKI67	0.9786576504123344	cerad
HIF1A:FN1->HIF1A:PLAUR	0.0004073995018839	0.0005767236942941	0.706403267135652	0.479937389694901	HIF1A	FN1	HIF1A	PLAUR	FN1->PLAUR	HIF1A->HIF1A	0.7805498805010727	cerad
MKI67:GDF11->CD163:BMPR1A	0.000407270775257	0.0006645495160264	0.612852414207291	0.53997393011217	MKI67	GDF11	CD163	BMPR1A	GDF11->BMPR1A	MKI67->CD163	0.946565472050692	cerad
FRMD4A:TIMD4->CD163:HAVCR1	0.0004072347817211	0.0005496366547006	0.740916345804768	0.458744163887088	FRMD4A	TIMD4	CD163	HAVCR1	TIMD4->HAVCR1	FRMD4A->CD163	0.8618708965225248	cerad
IFI44L:GNAI2->HSPA1A:C5AR1	0.0004071931292433	0.0023238877733154	0.175220651323626	0.860906257945221	IFI44L	GNAI2	HSPA1A	C5AR1	GNAI2->C5AR1	IFI44L->HSPA1A	0.999999999972524	cerad
HIST:EDA->AIF1:EDA2R	0.0004071543830439	0.0006374250700083	0.638748618780662	0.522986478666066	HIST	EDA	AIF1	EDA2R	EDA->EDA2R	HIST->AIF1	0.8677019456390231	cerad
HIST:ANGPT2->MKI67:ITGA5_ITGB1	0.000407101698147	0.0008309334567511	0.489932972176578	0.624181330159838	HIST	ANGPT2	MKI67	ITGA5_ITGB1	ANGPT2->ITGA5_ITGB1	HIST->MKI67	0.9250332732285688	cerad
MKI67:C1QA->PICALM:CD33	0.0004071004554345	0.0016007369742387	0.254320642295473	0.79924785370775	MKI67	C1QA	PICALM	CD33	C1QA->CD33	MKI67->PICALM	0.9832574319690042	cerad
CD163:TNFSF13B->HSPA1A:HLA-DPB1	0.0004070867664311	0.0057381719266613	0.0709436335533381	0.943442616285516	CD163	TNFSF13B	HSPA1A	HLA-DPB1	TNFSF13B->HLA-DPB1	CD163->HSPA1A	0.999699992616838	cerad
FRMD4A:HLA-C->IFI44L:LILRB2	0.0004070633915684	0.0007099967785162	0.573331321895736	0.566420381604787	FRMD4A	HLA-C	IFI44L	LILRB2	HLA-C->LILRB2	FRMD4A->IFI44L	0.8305987418067109	cerad
HSPA1A:SPP1->AIF1:ITGAV_ITGB1	0.0004069880476482	0.0139325362890819	0.0292113395008454	0.976696037480046	HSPA1A	SPP1	AIF1	ITGAV_ITGB1	SPP1->ITGAV_ITGB1	HSPA1A->AIF1	0.9895812094784636	cerad
AIF1:APP->HSPA1A:RPSA	0.0004069498299402	0.0009631803900179	0.42250634892254	0.672655467552575	AIF1	APP	HSPA1A	RPSA	APP->RPSA	AIF1->HSPA1A	0.9635251740230636	cerad
IFI44L:ADAM15->HIF1A:ITGAV	0.000406944147965	0.0005395585858651	0.754216796147524	0.450719053681511	IFI44L	ADAM15	HIF1A	ITGAV	ADAM15->ITGAV	IFI44L->HIF1A	0.7777983037769057	cerad
GPNMB:HRAS->GPNMB:INSR	0.0004069194498071	0.0009301923543284	0.437457315052756	0.66177972571639	GPNMB	HRAS	GPNMB	INSR	HRAS->INSR	GPNMB->GPNMB	0.8815232915150795	cerad
GPNMB:GNAI2->CD163:CCR5	0.0004069159967584	0.0004383630132021	0.928262614553062	0.353271361750495	GPNMB	GNAI2	CD163	CCR5	GNAI2->CCR5	GPNMB->CD163	0.6154994912987549	cerad
TMEM163:TGFB2->HIF1A:ACVR1B_TGFBR2	0.000406912815977	0.0005612672019699	0.724989478360638	0.468458485289611	TMEM163	TGFB2	HIF1A	ACVR1B_TGFBR2	TGFB2->ACVR1B_TGFBR2	TMEM163->HIF1A	0.7683991197194225	cerad
HIST:TNF->FRMD4A:PTPRS	0.0004068910101608	0.0006361807570025	0.639583963648809	0.522443110826471	HIST	TNF	FRMD4A	PTPRS	TNF->PTPRS	HIST->FRMD4A	0.9133956055064414	cerad
MKI67:C5->IFI44L:C5AR2	0.0004068770107728	0.0004129120824506	0.985384124286231	0.324435424800261	MKI67	C5	IFI44L	C5AR2	C5->C5AR2	MKI67->IFI44L	0.5903102874773163	cerad
TMEM163:ADAM12->GPNMB:ITGB1	0.0004068446343659	0.000406377349858	1.00114987832876	0.316754354016779	TMEM163	ADAM12	GPNMB	ITGB1	ADAM12->ITGB1	TMEM163->GPNMB	0.7476005723523621	cerad
TMEM163:COL6A1->GPNMB:ITGA9_ITGB1	0.0004068446343659	0.000406377349858	1.00114987832876	0.316754354016779	TMEM163	COL6A1	GPNMB	ITGA9_ITGB1	COL6A1->ITGA9_ITGB1	TMEM163->GPNMB	0.7476005723523621	cerad
IFI44L:HSP90B1->HIF1A:TLR7	0.0004067110833659	0.0015530661303282	0.26187621726061	0.793416875795654	IFI44L	HSP90B1	HIF1A	TLR7	HSP90B1->TLR7	IFI44L->HIF1A	0.9510817056778936	cerad
HSPA1A:IL16->GPNMB:CD9	0.0004066864455302	0.0004818916189808	0.843937577479155	0.398704288377651	HSPA1A	IL16	GPNMB	CD9	IL16->CD9	HSPA1A->GPNMB	0.9642104937596788	cerad
HSPA1A:WNT5A->PICALM:ADRB2	0.0004066281391628	0.0011690791872238	0.347819158536616	0.727976000558406	HSPA1A	WNT5A	PICALM	ADRB2	WNT5A->ADRB2	HSPA1A->PICALM	0.999999999995652	cerad
IFI44L:HLA-B->HIST:LILRA1	0.0004066253379402	0.0004009990390939	1.01403070406088	0.310568101565856	IFI44L	HLA-B	HIST	LILRA1	HLA-B->LILRA1	IFI44L->HIST	0.8069940337983981	cerad
HSPA1A:ADAM9->AIF1:ITGB5	0.0004065533810823	0.0049518599267842	0.0821011472645583	0.934566280820837	HSPA1A	ADAM9	AIF1	ITGB5	ADAM9->ITGB5	HSPA1A->AIF1	0.9895812094784636	cerad
CD163:IL1B->CCL3:ADRB2	0.0004065201174382	0.0002442616368672	1.66428147560137	0.0960561925424421	CD163	IL1B	CCL3	ADRB2	IL1B->ADRB2	CD163->CCL3	0.4519786916952409	cerad
TMEM163:WNT2B->HIST:FZD5_LRP6	0.0004064608398744	0.0006458745554941	0.62931855174803	0.529140528305355	TMEM163	WNT2B	HIST	FZD5_LRP6	WNT2B->FZD5_LRP6	TMEM163->HIST	0.9551833654267904	cerad
FRMD4A:PTDSS1->HSPA1A:SCARB1	0.0004064011297942	0.0009452478482713	0.429941343466092	0.667238310087259	FRMD4A	PTDSS1	HSPA1A	SCARB1	PTDSS1->SCARB1	FRMD4A->HSPA1A	0.908433362103765	cerad
IFI44L:SPP1->GPNMB:PTGER4	0.0004063346544855	0.0012299536929179	0.330365815254033	0.741123568307272	IFI44L	SPP1	GPNMB	PTGER4	SPP1->PTGER4	IFI44L->GPNMB	0.966534423184138	cerad
IFI44L:MPZ->IFI44L:MPZL1	0.0004062534263081	0.0010341475888206	0.392838924250163	0.694438453668571	IFI44L	MPZ	IFI44L	MPZL1	MPZ->MPZL1	IFI44L->IFI44L	0.91919446771898	cerad
TMEM163:ALCAM->HIF1A:CHL1	0.0004062307129432	0.003235624291959	0.125549407560312	0.90008861286097	TMEM163	ALCAM	HIF1A	CHL1	ALCAM->CHL1	TMEM163->HIF1A	0.9769050807489192	cerad
TMEM163:GRN->AIF1:TNFRSF1A	0.0004062284913884	0.0022299988627509	0.182165335675266	0.855452975916755	TMEM163	GRN	AIF1	TNFRSF1A	GRN->TNFRSF1A	TMEM163->AIF1	0.9900300440978338	cerad
MKI67:LAMB2->IFI44L:ITGA9_ITGB1	0.0004062268990453	0.0017214383806888	0.235981086283695	0.813447346714065	MKI67	LAMB2	IFI44L	ITGA9_ITGB1	LAMB2->ITGA9_ITGB1	MKI67->IFI44L	0.9277647756349396	cerad
GPNMB:LGALS1->IFI44L:ITGB1	0.0004061668782112	0.0006531024164523	0.62190380555861	0.534005122628771	GPNMB	LGALS1	IFI44L	ITGB1	LGALS1->ITGB1	GPNMB->IFI44L	0.8770006345412563	cerad
GPNMB:APP->MKI67:TSPAN15	0.0004059877961193	0.0014167092909097	0.286570998527629	0.774440823253593	GPNMB	APP	MKI67	TSPAN15	APP->TSPAN15	GPNMB->MKI67	0.999999999921381	cerad
ERN1:ADAM15->CD163:ITGAV	0.000405983321294	0.0014458682663796	0.280788596536957	0.778872550555559	ERN1	ADAM15	CD163	ITGAV	ADAM15->ITGAV	ERN1->CD163	0.9979497947355724	cerad
PICALM:TOR2A->GPNMB:ATP5F1B	0.0004059629424498	0.0011203800710311	0.362343951795065	0.717095017640937	PICALM	TOR2A	GPNMB	ATP5F1B	TOR2A->ATP5F1B	PICALM->GPNMB	0.8894662571936228	cerad
AIF1:LGALS9->GPNMB:CD44	0.0004059334193388	0.0010628806447511	0.381918159243488	0.702522070337162	AIF1	LGALS9	GPNMB	CD44	LGALS9->CD44	AIF1->GPNMB	0.9709321742090063	cerad
HIST:HLA-DMA->FRMD4A:CD4	0.0004058929181302	0.0004398150786366	0.9228717655349	0.356074036004145	HIST	HLA-DMA	FRMD4A	CD4	HLA-DMA->CD4	HIST->FRMD4A	0.912585982726448	cerad
IFI44L:TLN1->FRMD4A:ITGB5	0.0004056710303111	0.0043707810770274	0.0928143101111427	0.926051082261351	IFI44L	TLN1	FRMD4A	ITGB5	TLN1->ITGB5	IFI44L->FRMD4A	0.9826168652328796	cerad
HSPA1A:SPP1->GPNMB:ITGA4_ITGB1	0.0004055776238176	0.0004328335688508	0.937029040733711	0.34874361989351	HSPA1A	SPP1	GPNMB	ITGA4_ITGB1	SPP1->ITGA4_ITGB1	HSPA1A->GPNMB	0.9642104937596788	cerad
HIST:GRN->CCL3:TNFRSF1A	0.0004055548276181	0.0010360424025452	0.39144616728213	0.695467472650699	HIST	GRN	CCL3	TNFRSF1A	GRN->TNFRSF1A	HIST->CCL3	0.9252723948271088	cerad
CCL3:FGF2->PICALM:NRP1	0.0004054381073062	0.0003419160590453	1.1857825819535	0.235708171844923	CCL3	FGF2	PICALM	NRP1	FGF2->NRP1	CCL3->PICALM	0.5058979468789064	cerad
FRMD4A:LAMB2->CD163:ITGA9_ITGB1	0.0004054194172538	0.0005184163756892	0.782034357450267	0.434194382284897	FRMD4A	LAMB2	CD163	ITGA9_ITGB1	LAMB2->ITGA9_ITGB1	FRMD4A->CD163	0.859428409402354	cerad
HIST:CALR->HIF1A:ITGA2B	0.0004051119247002	0.0011435035198106	0.354272564694305	0.723134626361869	HIST	CALR	HIF1A	ITGA2B	CALR->ITGA2B	HIST->HIF1A	0.9050966535433655	cerad
PICALM:PSEN1->AIF1:NCSTN	0.0004050640617944	0.0010107086171488	0.400772344196544	0.688587742087146	PICALM	PSEN1	AIF1	NCSTN	PSEN1->NCSTN	PICALM->AIF1	0.907355332701001	cerad
HSPA1A:PLAU->AIF1:ITGB1	0.0004050183040791	0.0004421508522699	0.916018372462295	0.359657258722032	HSPA1A	PLAU	AIF1	ITGB1	PLAU->ITGB1	HSPA1A->AIF1	0.7688742771835974	cerad
PICALM:CALM1->HIST:VIPR1	0.000404974512627	0.0009151674445238	0.442514115914352	0.65811721787332	PICALM	CALM1	HIST	VIPR1	CALM1->VIPR1	PICALM->HIST	0.9017188861013512	cerad
PICALM:GNAI2->HIF1A:CCR5	0.0004049497739844	0.000482286428744	0.839645799362474	0.401107011976703	PICALM	GNAI2	HIF1A	CCR5	GNAI2->CCR5	PICALM->HIF1A	0.7124253011439605	cerad
MKI67:HMGB1->CCL3:AGER	0.000404910560205	0.0013982951047238	0.289574467390407	0.772141802527011	MKI67	HMGB1	CCL3	AGER	HMGB1->AGER	MKI67->CCL3	0.999999999990773	cerad
CCL3:GNAI2->CD163:OPRM1	0.0004048764926379	0.0008883481868349	0.455763290383314	0.648560204519511	CCL3	GNAI2	CD163	OPRM1	GNAI2->OPRM1	CCL3->CD163	0.8355246812569699	cerad
IFI44L:GRN->MKI67:TNFRSF1B	0.0004048467574753	0.0010454014629436	0.38726438772655	0.698560487052835	IFI44L	GRN	MKI67	TNFRSF1B	GRN->TNFRSF1B	IFI44L->MKI67	0.8362329918004741	cerad
CD163:PLAU->FRMD4A:ITGAM	0.0004048347548144	0.0013236973137094	0.305836349912957	0.759729250463462	CD163	PLAU	FRMD4A	ITGAM	PLAU->ITGAM	CD163->FRMD4A	0.9298409986851952	cerad
ERN1:GNAI2->ERN1:ADCY7	0.0004047681345181	0.0023272727316917	0.173923807470508	0.861925342118926	ERN1	GNAI2	ERN1	ADCY7	GNAI2->ADCY7	ERN1->ERN1	0.999999999968913	cerad
HIF1A:FARP2->IFI44L:PLXNA1	0.0004047178686144	0.0014799564650321	0.273466063480226	0.784494975864165	HIF1A	FARP2	IFI44L	PLXNA1	FARP2->PLXNA1	HIF1A->IFI44L	0.9296481107284036	cerad
CD163:CD1D->HIF1A:LILRB2	0.0004046639349214	0.0017155938202522	0.235873975613855	0.813530462973558	CD163	CD1D	HIF1A	LILRB2	CD1D->LILRB2	CD163->HIF1A	0.9185559120869478	cerad
MKI67:ICAM2->CD163:ITGAM_ITGB2	0.0004045662008623	0.0008518819684647	0.474908750083632	0.634852014416085	MKI67	ICAM2	CD163	ITGAM_ITGB2	ICAM2->ITGAM_ITGB2	MKI67->CD163	0.9757464735317436	cerad
IFI44L:VEGFA->AIF1:ITGAV	0.0004044420511921	0.0022756387574036	0.177726824996418	0.85893751732247	IFI44L	VEGFA	AIF1	ITGAV	VEGFA->ITGAV	IFI44L->AIF1	0.999933948422468	cerad
MKI67:SEMA3A->IFI44L:NRP1_PLXNA2	0.0004041685278345	0.0006634408396569	0.609200555159504	0.542391512391734	MKI67	SEMA3A	IFI44L	NRP1_PLXNA2	SEMA3A->NRP1_PLXNA2	MKI67->IFI44L	0.7978200734599343	cerad
TMEM163:HLA-A->FRMD4A:LILRA1	0.0004041372513387	0.0003912000515849	1.03307054715711	0.301570885404968	TMEM163	HLA-A	FRMD4A	LILRA1	HLA-A->LILRA1	TMEM163->FRMD4A	0.7218015289323277	cerad
GPNMB:CCL5->CD163:CCR1	0.0004040268245987	0.0009816458695493	0.411581036636215	0.680646533357381	GPNMB	CCL5	CD163	CCR1	CCL5->CCR1	GPNMB->CD163	0.8365410358850429	cerad
CCL3:TF->HIF1A:TFRC	0.000404021452043	0.0008257188791407	0.489296614440337	0.624631717602124	CCL3	TF	HIF1A	TFRC	TF->TFRC	CCL3->HIF1A	0.8495659270989373	cerad
GPNMB:IL15->CCL3:IL2RA	0.0004040197702554	0.0005605504081694	0.720755465284356	0.471059980203211	GPNMB	IL15	CCL3	IL2RA	IL15->IL2RA	GPNMB->CCL3	0.7849838188816393	cerad
MKI67:COL9A2->CCL3:CD44	0.0004040165076338	0.0002392647382656	1.68857521823894	0.0913008631015242	MKI67	COL9A2	CCL3	CD44	COL9A2->CD44	MKI67->CCL3	0.6228647066276978	cerad
FRMD4A:LIPC->FRMD4A:LRP1	0.000403909101492	0.008845201187518	0.0456642073966643	0.963577892393456	FRMD4A	LIPC	FRMD4A	LRP1	LIPC->LRP1	FRMD4A->FRMD4A	0.993668345833578	cerad
ERN1:COL18A1->HIST:PTPRS	0.0004038671056866	0.0024412628385597	0.165433684283232	0.868602642704449	ERN1	COL18A1	HIST	PTPRS	COL18A1->PTPRS	ERN1->HIST	0.985179813829406	cerad
HSPA1A:VWF->PICALM:SIRPA	0.0004038364277421	0.0005163946092784	0.782030680580514	0.434196543094562	HSPA1A	VWF	PICALM	SIRPA	VWF->SIRPA	HSPA1A->PICALM	0.9630852829591552	cerad
HIST:MMP2->IFI44L:PECAM1	0.0004038326347783	0.0006034822013854	0.669170745800416	0.5033865652315	HIST	MMP2	IFI44L	PECAM1	MMP2->PECAM1	HIST->IFI44L	0.8746605137791199	cerad
MKI67:PTDSS1->FRMD4A:JMJD6	0.0004038178989709	0.0004860057789333	0.83089114672091	0.406035125490198	MKI67	PTDSS1	FRMD4A	JMJD6	PTDSS1->JMJD6	MKI67->FRMD4A	0.8340919700625311	cerad
FRMD4A:EDA->HIST:EDA2R	0.0004038125265077	0.0006165907359233	0.654911763964533	0.512524565656851	FRMD4A	EDA	HIST	EDA2R	EDA->EDA2R	FRMD4A->HIST	0.9268707242560584	cerad
CCL3:SERPINE1->MKI67:LRP1	0.0004037123853247	0.0004584080364644	0.880683481115315	0.378489160089994	CCL3	SERPINE1	MKI67	LRP1	SERPINE1->LRP1	CCL3->MKI67	0.718980303921135	cerad
IFI44L:QDPR->CCL3:DYSF	0.0004036483273448	0.0003867767436904	1.04362098789444	0.296660778676716	IFI44L	QDPR	CCL3	DYSF	QDPR->DYSF	IFI44L->CCL3	0.6126445039849223	cerad
IFI44L:CIRBP->HIST:TREM1	0.0004035819435158	0.0004705790231513	0.85762841873635	0.391097677485336	IFI44L	CIRBP	HIST	TREM1	CIRBP->TREM1	IFI44L->HIST	0.8069940337983981	cerad
HIF1A:COL4A3->IFI44L:CD47	0.0004035719364857	0.0005350924329779	0.754209761927941	0.450723276811527	HIF1A	COL4A3	IFI44L	CD47	COL4A3->CD47	HIF1A->IFI44L	0.7649765451569155	cerad
HIST:PTDSS1->TMEM163:SCARB1	0.0004035301401987	0.0020572468877271	0.196150565401772	0.844492319436513	HIST	PTDSS1	TMEM163	SCARB1	PTDSS1->SCARB1	HIST->TMEM163	0.9839029136050692	cerad
FRMD4A:JAG1->IFI44L:NOTCH1	0.0004034901822172	0.0002800191521506	1.44093780414033	0.149602254696183	FRMD4A	JAG1	IFI44L	NOTCH1	JAG1->NOTCH1	FRMD4A->IFI44L	0.7178529440136289	cerad
HIF1A:WNT5A->HSPA1A:LDLR	0.0004034015487284	0.0016694104434416	0.241643120368143	0.809056706794824	HIF1A	WNT5A	HSPA1A	LDLR	WNT5A->LDLR	HIF1A->HSPA1A	0.9801675505307408	cerad
HIST:PROS1->HIF1A:AXL	0.0004033617514089	0.0010382163730828	0.388514149715523	0.697635584898317	HIST	PROS1	HIF1A	AXL	PROS1->AXL	HIST->HIF1A	0.9048976705438851	cerad
HIF1A:LIPC->FRMD4A:LRP1	0.0004032986242357	0.003207727840843	0.125727195150609	0.899947874062472	HIF1A	LIPC	FRMD4A	LRP1	LIPC->LRP1	HIF1A->FRMD4A	0.9783530672401954	cerad
ERN1:CD55->AIF1:ADGRE2	0.000403160632364	0.0085948850924435	0.0469070415750558	0.962587315908314	ERN1	CD55	AIF1	ADGRE2	CD55->ADGRE2	ERN1->AIF1	0.999999999974621	cerad
MKI67:ADM->HIF1A:ACKR3	0.0004031601013318	0.0087637061618413	0.0460033796075142	0.963307556225984	MKI67	ADM	HIF1A	ACKR3	ADM->ACKR3	MKI67->HIF1A	0.999999999975321	cerad
TMEM163:LRPAP1->IFI44L:LDLR	0.0004031309661121	0.0006360927388504	0.633761307888243	0.526236607726726	TMEM163	LRPAP1	IFI44L	LDLR	LRPAP1->LDLR	TMEM163->IFI44L	0.8814463179422661	cerad
CD163:ADAM10->CCL3:NRCAM	0.0004029116074512	0.0018447142319404	0.218414104729627	0.827106476832133	CD163	ADAM10	CCL3	NRCAM	ADAM10->NRCAM	CD163->CCL3	0.9353757795934208	cerad
AIF1:HGF->TMEM163:NRP1	0.0004029116037025	0.0010285477716392	0.391728624388907	0.69525873775506	AIF1	HGF	TMEM163	NRP1	HGF->NRP1	AIF1->TMEM163	0.998064629270814	cerad
HIF1A:HLA-C->HIST:LILRA1	0.0004028449379202	0.0005143060591752	0.783278615395352	0.433463518108231	HIF1A	HLA-C	HIST	LILRA1	HLA-C->LILRA1	HIF1A->HIST	0.7840326231604918	cerad
AIF1:ARF1->MKI67:CHRM3	0.0004028173036647	0.001139698507193	0.353441985860688	0.723757114133515	AIF1	ARF1	MKI67	CHRM3	ARF1->CHRM3	AIF1->MKI67	0.8995320350311313	cerad
HSPA1A:PLAU->HIST:LRP1	0.0004027606037643	0.0003971348244784	1.01416591781712	0.31050358849443	HSPA1A	PLAU	HIST	LRP1	PLAU->LRP1	HSPA1A->HIST	0.9920932993736842	cerad
GPNMB:VEGFA->HSPA1A:EPHB2	0.0004027228862846	0.0003383645056999	1.19020429004981	0.233966107440969	GPNMB	VEGFA	HSPA1A	EPHB2	VEGFA->EPHB2	GPNMB->HSPA1A	0.9237333572967742	cerad
MKI67:ADAM9->CCL3:ITGB1	0.0004026685051088	0.0019006843484683	0.211854485692667	0.832220559709035	MKI67	ADAM9	CCL3	ITGB1	ADAM9->ITGB1	MKI67->CCL3	0.999999999990773	cerad
TMEM163:LRPAP1->TMEM163:VLDLR	0.0004026548695119	0.0008686846715251	0.463522475658548	0.642989908392151	TMEM163	LRPAP1	TMEM163	VLDLR	LRPAP1->VLDLR	TMEM163->TMEM163	0.9059970715167142	cerad
HSPA1A:JAG2->PICALM:NOTCH2	0.0004026520555884	0.0003372299738256	1.19399841900349	0.232478586494518	HSPA1A	JAG2	PICALM	NOTCH2	JAG2->NOTCH2	HSPA1A->PICALM	0.9630852829591552	cerad
HIST:GNAI2->CCL3:UNC5B	0.0004026395859451	0.0002112256590875	1.90620584489832	0.0566235042156597	HIST	GNAI2	CCL3	UNC5B	GNAI2->UNC5B	HIST->CCL3	0.6261476531075792	cerad
ERN1:SPON1->MKI67:APP	0.0004026281736201	0.0015974963254028	0.252036995151531	0.801012468601963	ERN1	SPON1	MKI67	APP	SPON1->APP	ERN1->MKI67	0.999952279013531	cerad
GPNMB:ANXA2->FRMD4A:TLR2	0.0004024518634367	0.0062894082653285	0.0639888279562604	0.94897912257659	GPNMB	ANXA2	FRMD4A	TLR2	ANXA2->TLR2	GPNMB->FRMD4A	0.990053425522884	cerad
CCL3:GRN->MKI67:EGFR	0.0004023757117593	0.0002393602452125	1.68104653887715	0.092753875306154	CCL3	GRN	MKI67	EGFR	GRN->EGFR	CCL3->MKI67	0.5936313952697678	cerad
TMEM163:PLAU->AIF1:IGF2R	0.0004023712677086	0.0003240949854894	1.2415226576279	0.214412733389379	TMEM163	PLAU	AIF1	IGF2R	PLAU->IGF2R	TMEM163->AIF1	0.8620989454057932	cerad
HSPA1A:WNT5B->TMEM163:FZD3_LRP6	0.0004023299116548	0.0005144705222619	0.782027141003115	0.434198623226618	HSPA1A	WNT5B	TMEM163	FZD3_LRP6	WNT5B->FZD3_LRP6	HSPA1A->TMEM163	0.936127655192468	cerad
CD163:CALM1->GPNMB:CALCR	0.0004020955088551	0.0004853382445538	0.828485109853075	0.407395824190173	CD163	CALM1	GPNMB	CALCR	CALM1->CALCR	CD163->GPNMB	0.6980221446315703	cerad
TMEM163:PTGS2->CD163:ALOX5	0.0004020321453358	0.000638842727005	0.629313175749168	0.529144047153874	TMEM163	PTGS2	CD163	ALOX5	PTGS2->ALOX5	TMEM163->CD163	0.8905962206049267	cerad
AIF1:EDA->ERN1:EDA2R	0.0004019761469204	0.0031470162419749	0.1277324665691	0.898360695930206	AIF1	EDA	ERN1	EDA2R	EDA->EDA2R	AIF1->ERN1	0.999999958043551	cerad
MKI67:ICAM1->CCL3:ITGAX_ITGB2	0.0004019177060766	0.0018560496955555	0.216544690068956	0.828563193769563	MKI67	ICAM1	CCL3	ITGAX_ITGB2	ICAM1->ITGAX_ITGB2	MKI67->CCL3	0.999999999990773	cerad
HIST:CXCL12->AIF1:CD4	0.0004018472120541	0.0006647133457546	0.604542115215028	0.545483277881462	HIST	CXCL12	AIF1	CD4	CXCL12->CD4	HIST->AIF1	0.8677019456390231	cerad
IFI44L:CXCL12->FRMD4A:CD4	0.0004018130877896	0.0015659113892365	0.256600143885213	0.797487463916485	IFI44L	CXCL12	FRMD4A	CD4	CXCL12->CD4	IFI44L->FRMD4A	0.9730754818624516	cerad
CCL3:SEMA4A->IFI44L:NRP1_PLXNA2	0.0004017766962661	0.0055967429962499	0.0717875908426359	0.942770948413185	CCL3	SEMA4A	IFI44L	NRP1_PLXNA2	SEMA4A->NRP1_PLXNA2	CCL3->IFI44L	0.999999999963469	cerad
GPNMB:WNT5A->CD163:LDLR	0.0004017681787112	0.0006213669814615	0.646587589456756	0.517898892268924	GPNMB	WNT5A	CD163	LDLR	WNT5A->LDLR	GPNMB->CD163	0.734116668982547	cerad
AIF1:AFDN->HIST:EPHB3	0.0004017423924621	0.0005192478650292	0.773700614906736	0.43910785630679	AIF1	AFDN	HIST	EPHB3	AFDN->EPHB3	AIF1->HIST	0.8448177837135595	cerad
GPNMB:SEMA6B->CCL3:PLXNA2	0.0004015213822946	0.0004475288983157	0.897196547096211	0.369614047383443	GPNMB	SEMA6B	CCL3	PLXNA2	SEMA6B->PLXNA2	GPNMB->CCL3	0.7740933824684678	cerad
HIF1A:CEACAM1->GPNMB:HAVCR2	0.0004014375416907	0.0012862566256672	0.312097550115602	0.754966388339263	HIF1A	CEACAM1	GPNMB	HAVCR2	CEACAM1->HAVCR2	HIF1A->GPNMB	0.8878521549521701	cerad
FRMD4A:COL9A2->TMEM163:GP6	0.0004014026218476	0.0006123597864942	0.65550127670155	0.512145064679132	FRMD4A	COL9A2	TMEM163	GP6	COL9A2->GP6	FRMD4A->TMEM163	0.8049022667858017	cerad
CD163:MDK->HIST:SORL1	0.0004012484041268	0.0005415656291543	0.740904486042541	0.458751355287106	CD163	MDK	HIST	SORL1	MDK->SORL1	CD163->HIST	0.8480583315235437	cerad
HIST:LAMB2->PICALM:RPSA	0.0004011911582022	0.0004713108346287	0.851224136441141	0.394644857512722	HIST	LAMB2	PICALM	RPSA	LAMB2->RPSA	HIST->PICALM	0.880127343883673	cerad
TMEM163:ADAM17->HSPA1A:IL6R	0.0004011902593158	0.0039954097766429	0.100412794117186	0.920016612866386	TMEM163	ADAM17	HSPA1A	IL6R	ADAM17->IL6R	TMEM163->HSPA1A	0.999999999989493	cerad
MKI67:PLAU->PICALM:PLAUR	0.0004011518077329	0.0012770793437415	0.314116589308923	0.753432490309994	MKI67	PLAU	PICALM	PLAUR	PLAU->PLAUR	MKI67->PICALM	0.9824759673642324	cerad
PICALM:TNF->HIST:PTPRS	0.0004010814078409	0.0004404623862775	0.910591733452177	0.362510527736074	PICALM	TNF	HIST	PTPRS	TNF->PTPRS	PICALM->HIST	0.8034488138765872	cerad
HIST:PKM->MKI67:CD44	0.0004010798504178	0.0004653408937044	0.861905445758117	0.388739552025284	HIST	PKM	MKI67	CD44	PKM->CD44	HIST->MKI67	0.8498256644708789	cerad
TMEM163:ADAM15->AIF1:ITGA9	0.000400931415554	0.000398971656003	1.00491202701126	0.314939212641819	TMEM163	ADAM15	AIF1	ITGA9	ADAM15->ITGA9	TMEM163->AIF1	0.8620989454057932	cerad
GPNMB:CXCL12->FRMD4A:CXCR4	0.0004007830531261	0.0020942491407635	0.191373149127843	0.848233255166455	GPNMB	CXCL12	FRMD4A	CXCR4	CXCL12->CXCR4	GPNMB->FRMD4A	0.9705939058539212	cerad
HSPA1A:TXLNA->HIST:STX3	0.0004006410844532	0.0012068580771728	0.331970338543715	0.739911656521526	HSPA1A	TXLNA	HIST	STX3	TXLNA->STX3	HSPA1A->HIST	0.999999999997312	cerad
CCL3:BMP6->CCL3:BMPR1A_BMPR2	0.0004004478236924	0.0002967415668279	1.3494834174165	0.177181743127372	CCL3	BMP6	CCL3	BMPR1A_BMPR2	BMP6->BMPR1A_BMPR2	CCL3->CCL3	0.5141908201751677	cerad
IFI44L:CALCB->TMEM163:GPR84	0.0004004118021598	0.0009759836812781	0.4102648536454	0.681611671174618	IFI44L	CALCB	TMEM163	GPR84	CALCB->GPR84	IFI44L->TMEM163	0.971618685139132	cerad
CD163:CD28->IFI44L:CD86	0.0004004051730168	0.001438087657057	0.278428905951547	0.780683132679789	CD163	CD28	IFI44L	CD86	CD28->CD86	CD163->IFI44L	0.9870655620977976	cerad
IFI44L:CD86->CD163:CD28	0.0004004051730168	0.001438087657057	0.278428905951547	0.780683132679789	IFI44L	CD86	CD163	CD28	CD86->CD28	IFI44L->CD163	0.9689329049529878	cerad
FRMD4A:ANGPTL1->AIF1:LILRB2	0.0004003598460108	0.0003673243813843	1.08993539852152	0.275741602116313	FRMD4A	ANGPTL1	AIF1	LILRB2	ANGPTL1->LILRB2	FRMD4A->AIF1	0.6231275777807397	cerad
MKI67:GDF11->FRMD4A:ANTXR1	0.0004003204468968	0.0003289182735386	1.21708180755677	0.223573091710693	MKI67	GDF11	FRMD4A	ANTXR1	GDF11->ANTXR1	MKI67->FRMD4A	0.7632477311987763	cerad
IFI44L:IGSF10->FRMD4A:MILR1	0.000400314705243	0.000611145797143	0.655023248322107	0.512452785955848	IFI44L	IGSF10	FRMD4A	MILR1	IGSF10->MILR1	IFI44L->FRMD4A	0.8845301933247272	cerad
ERN1:COPA->HIF1A:P2RY6	0.0004001933556844	0.0061407461772245	0.0651701510101112	0.948038526634203	ERN1	COPA	HIF1A	P2RY6	COPA->P2RY6	ERN1->HIF1A	0.999999999839273	cerad
IFI44L:SEMA3D->PICALM:NRP2_PLXNA2	0.0004001827904543	0.0024202978643441	0.165344438116422	0.868672883575273	IFI44L	SEMA3D	PICALM	NRP2_PLXNA2	SEMA3D->NRP2_PLXNA2	IFI44L->PICALM	0.976301265063394	cerad
IFI44L:SEMA3D->PICALM:NRP1_PLXNA2	0.0004001827904543	0.0024202978643441	0.165344438116422	0.868672883575273	IFI44L	SEMA3D	PICALM	NRP1_PLXNA2	SEMA3D->NRP1_PLXNA2	IFI44L->PICALM	0.976301265063394	cerad
GPNMB:ADAM15->GPNMB:ITGB1	0.0004001653550132	0.0009770964279917	0.409545407750304	0.682139450813983	GPNMB	ADAM15	GPNMB	ITGB1	ADAM15->ITGB1	GPNMB->GPNMB	0.8869878403818557	cerad
TMEM163:CALM3->HIF1A:INSR	0.0004001639113448	0.0017820965574905	0.224546705767932	0.822331928663301	TMEM163	CALM3	HIF1A	INSR	CALM3->INSR	TMEM163->HIF1A	0.9650905898620094	cerad
AIF1:PROS1->PICALM:MERTK	0.000400148981644	0.0073155296982444	0.0546985656746247	0.956378612079619	AIF1	PROS1	PICALM	MERTK	PROS1->MERTK	AIF1->PICALM	0.9976240508755057	cerad
GPNMB:LRP1B->FRMD4A:PLAUR	0.0004000990162656	0.002580336087745	0.155056939352153	0.87677642894911	GPNMB	LRP1B	FRMD4A	PLAUR	LRP1B->PLAUR	GPNMB->FRMD4A	0.9761878827890648	cerad
MKI67:HLA-DQA1->AIF1:CD4	0.0004000495574948	0.0006578923508347	0.60807753272592	0.543136052558785	MKI67	HLA-DQA1	AIF1	CD4	HLA-DQA1->CD4	MKI67->AIF1	0.8008012788580039	cerad
HIST:CALM3->IFI44L:AR	0.0003999868494025	0.0015740894954689	0.254106803046394	0.799413047766656	HIST	CALM3	IFI44L	AR	CALM3->AR	HIST->IFI44L	0.955901922683242	cerad
AIF1:SPON1->IFI44L:APP	0.0003999541164279	0.000364486564526	1.09730825592425	0.272506663091564	AIF1	SPON1	IFI44L	APP	SPON1->APP	AIF1->IFI44L	0.9059806064902344	cerad
CD163:HSP90B1->HSPA1A:TLR1	0.000399926743744	0.0088705859880029	0.0450845912868606	0.964039883305543	CD163	HSP90B1	HSPA1A	TLR1	HSP90B1->TLR1	CD163->HSPA1A	0.999699992616838	cerad
HSPA1A:CCL3L1->FRMD4A:CCR1	0.0003998075244485	0.01175411507269	0.0340142598550454	0.972865779561316	HSPA1A	CCL3L1	FRMD4A	CCR1	CCL3L1->CCR1	HSPA1A->FRMD4A	0.99999999994991	cerad
GPNMB:GNAI2->HSPA1A:ADCY9	0.0003997230917974	0.0009718093003186	0.411318446598901	0.680839045113487	GPNMB	GNAI2	HSPA1A	ADCY9	GNAI2->ADCY9	GPNMB->HSPA1A	0.999999999962568	cerad
FRMD4A:ADAM23->CD163:ITGA4	0.0003997083024207	0.0036079146292223	0.110786518944583	0.9117856358631	FRMD4A	ADAM23	CD163	ITGA4	ADAM23->ITGA4	FRMD4A->CD163	0.9818941935516516	cerad
HIF1A:MFNG->HIST:NOTCH2	0.0003997068863154	0.0014804960995194	0.269981721968205	0.787174315391325	HIF1A	MFNG	HIST	NOTCH2	MFNG->NOTCH2	HIF1A->HIST	0.9381518301690964	cerad
HSPA1A:VWF->HIST:LRP1	0.0003996231058355	0.0005110134754177	0.782020680587567	0.434202419886079	HSPA1A	VWF	HIST	LRP1	VWF->LRP1	HSPA1A->HIST	0.9920932993736842	cerad
HSPA1A:PLAU->GPNMB:LRP1	0.0003995431537933	0.0009645443905466	0.414229928357017	0.678705725573107	HSPA1A	PLAU	GPNMB	LRP1	PLAU->LRP1	HSPA1A->GPNMB	0.9853408478807392	cerad
PICALM:COL9A2->PICALM:ITGA9_ITGB1	0.0003995410694578	0.0027588959604126	0.14481918680185	0.884853633045901	PICALM	COL9A2	PICALM	ITGA9_ITGB1	COL9A2->ITGA9_ITGB1	PICALM->PICALM	0.9780233327396092	cerad
FRMD4A:SEMA6D->ERN1:PLXNA1_TREM2_TYROBP	0.0003994827732814	0.0055651412355369	0.0717830431203572	0.942774567633395	FRMD4A	SEMA6D	ERN1	PLXNA1_TREM2_TYROBP	SEMA6D->PLXNA1_TREM2_TYROBP	FRMD4A->ERN1	0.9697459745581948	cerad
TMEM163:TNF->PICALM:FAS	0.0003994649421114	0.0019197096456619	0.208086125427411	0.835161720355296	TMEM163	TNF	PICALM	FAS	TNF->FAS	TMEM163->PICALM	0.9849551633987176	cerad
IFI44L:ANOS1->IFI44L:FGFR1	0.0003993992856294	0.0009204175365498	0.433932720498372	0.664337298208512	IFI44L	ANOS1	IFI44L	FGFR1	ANOS1->FGFR1	IFI44L->IFI44L	0.8953737311162326	cerad
CCL3:S100A8->HIF1A:CD69	0.0003992411689584	0.0005171997304322	0.771928416561314	0.440156825788019	CCL3	S100A8	HIF1A	CD69	S100A8->CD69	CCL3->HIF1A	0.7146075524558427	cerad
CD163:NECTIN3->HSPA1A:NECTIN2	0.0003991382452851	0.000284242720381	1.40421624430747	0.16025446604909	CD163	NECTIN3	HSPA1A	NECTIN2	NECTIN3->NECTIN2	CD163->HSPA1A	0.9913447700468166	cerad
PICALM:APOE->CCL3:LRP8	0.0003991099568044	0.0007065524492414	0.564869539738901	0.57216250337434	PICALM	APOE	CCL3	LRP8	APOE->LRP8	PICALM->CCL3	0.7650815329983084	cerad
HIST:VEGFA->PICALM:SIRPA	0.0003990925778133	0.0019306410616148	0.206715057370395	0.836232397302654	HIST	VEGFA	PICALM	SIRPA	VEGFA->SIRPA	HIST->PICALM	0.983426365195213	cerad
CCL3:SLIT2->IFI44L:ROBO1	0.000399084672215	0.0006560056308936	0.608355558886547	0.542951679688825	CCL3	SLIT2	IFI44L	ROBO1	SLIT2->ROBO1	CCL3->IFI44L	0.786862280410574	cerad
MKI67:ADM->PICALM:ADRB2	0.0003990765162317	0.0010313917558174	0.386930100983294	0.698807956132241	MKI67	ADM	PICALM	ADRB2	ADM->ADRB2	MKI67->PICALM	0.9518581909433588	cerad
HIST:POMC->HIST:ADRB2	0.0003990746048265	0.0006962768817533	0.573155041169273	0.566539722317589	HIST	POMC	HIST	ADRB2	POMC->ADRB2	HIST->HIST	0.9291374496440512	cerad
TMEM163:HAVCR1->HIST:CD300LB	0.0003990714165489	0.0005296274781299	0.753494546691588	0.45115278707185	TMEM163	HAVCR1	HIST	CD300LB	HAVCR1->CD300LB	TMEM163->HIST	0.9425780803499714	cerad
IFI44L:HEBP1->PICALM:FPR3	0.0003990221743974	0.0012396560892176	0.321881349083951	0.747542583143855	IFI44L	HEBP1	PICALM	FPR3	HEBP1->FPR3	IFI44L->PICALM	0.9735540421328818	cerad
HIST:LGALS9->FRMD4A:MET	0.0003989959889976	0.0005102125457066	0.782019165061998	0.434203310533498	HIST	LGALS9	FRMD4A	MET	LGALS9->MET	HIST->FRMD4A	0.912585982726448	cerad
HIST:IGF1->CD163:IGF1R	0.000398942925561	0.0016922842423942	0.235742268093581	0.813632668895443	HIST	IGF1	CD163	IGF1R	IGF1->IGF1R	HIST->CD163	0.9773847690417178	cerad
HIST:F11R->FRMD4A:ITGAL_ITGB2	0.0003988867976424	0.0005030465056254	0.792942189602405	0.427811505190301	HIST	F11R	FRMD4A	ITGAL_ITGB2	F11R->ITGAL_ITGB2	HIST->FRMD4A	0.912585982726448	cerad
PICALM:LGALS1->HIF1A:CD69	0.0003988431904382	0.0006509223371552	0.612735448872979	0.54005127914311	PICALM	LGALS1	HIF1A	CD69	LGALS1->CD69	PICALM->HIF1A	0.7802495203190848	cerad
HIF1A:ADAM17->MKI67:ITGA5	0.000398756910837	0.0007432944195476	0.536472359202846	0.591632134090145	HIF1A	ADAM17	MKI67	ITGA5	ADAM17->ITGA5	HIF1A->MKI67	0.933584651958761	cerad
PICALM:CD55->HIF1A:ADGRE5	0.0003987500273478	0.0012055233450074	0.330769228981917	0.740818805481597	PICALM	CD55	HIF1A	ADGRE5	CD55->ADGRE5	PICALM->HIF1A	0.9192147130452116	cerad
GPNMB:COL9A2->MKI67:ITGA10_ITGB1	0.0003986478342825	0.000794819695161	0.501557569231783	0.61597877260233	GPNMB	COL9A2	MKI67	ITGA10_ITGB1	COL9A2->ITGA10_ITGB1	GPNMB->MKI67	0.9974139464770088	cerad
MKI67:SEMA4A->HIF1A:NRP1_PLXNA3	0.0003986310982694	0.008665701045805	0.0460010212863811	0.963309435904063	MKI67	SEMA4A	HIF1A	NRP1_PLXNA3	SEMA4A->NRP1_PLXNA3	MKI67->HIF1A	0.999999999975321	cerad
GPNMB:SERPINF1->HIF1A:PLXDC1	0.0003986263444098	0.0015462728449681	0.257798192412815	0.796562659595277	GPNMB	SERPINF1	HIF1A	PLXDC1	SERPINF1->PLXDC1	GPNMB->HIF1A	0.9128468361879216	cerad
PICALM:WNT2B->CCL3:FZD1_LRP6	0.0003984823119387	0.0013800587734421	0.288743001100496	0.772778053432276	PICALM	WNT2B	CCL3	FZD1_LRP6	WNT2B->FZD1_LRP6	PICALM->CCL3	0.901254801769652	cerad
CCL3:HBEGF->CCL3:CD9	0.0003984040936599	0.0010108581996024	0.394124609976633	0.693489042345226	CCL3	HBEGF	CCL3	CD9	HBEGF->CD9	CCL3->CCL3	0.8682592058817542	cerad
HSPA1A:GDF15->CD163:TGFBR2	0.0003982345312502	0.0003335409835205	1.19395981581299	0.232493687336603	HSPA1A	GDF15	CD163	TGFBR2	GDF15->TGFBR2	HSPA1A->CD163	0.9129646783005	cerad
TMEM163:PDGFC->IFI44L:FLT1	0.0003982282796488	0.0009464563610249	0.4207571485045	0.673932425513489	TMEM163	PDGFC	IFI44L	FLT1	PDGFC->FLT1	TMEM163->IFI44L	0.9428094022225056	cerad
MKI67:CXCL12->MKI67:CD4	0.0003982251084794	0.0005164389516227	0.771098127335548	0.4406487705197	MKI67	CXCL12	MKI67	CD4	CXCL12->CD4	MKI67->MKI67	0.8164002047129704	cerad
IFI44L:ANGPTL1->IFI44L:LILRB3	0.0003982149197259	0.0005892956399574	0.675747269663735	0.499201118604667	IFI44L	ANGPTL1	IFI44L	LILRB3	ANGPTL1->LILRB3	IFI44L->IFI44L	0.832490235181153	cerad
MKI67:CALM3->CCL3:KCNQ1	0.0003981740727115	0.011723304181006	0.0339643215397145	0.972905601562843	MKI67	CALM3	CCL3	KCNQ1	CALM3->KCNQ1	MKI67->CCL3	0.999999999990773	cerad
CD163:TGFB2->HIST:ACVR1B_TGFBR2	0.0003981672862641	0.002267466250488	0.175600093795629	0.860608128659072	CD163	TGFB2	HIST	ACVR1B_TGFBR2	TGFB2->ACVR1B_TGFBR2	CD163->HIST	0.999999999931272	cerad
HSPA1A:CIRBP->HSPA1A:TREM1	0.0003981119071991	0.0016214756356067	0.245524446039669	0.806050382132144	HSPA1A	CIRBP	HSPA1A	TREM1	CIRBP->TREM1	HSPA1A->HSPA1A	0.9615825799530155	cerad
FRMD4A:SPP1->FRMD4A:ITGA5_ITGB1	0.0003979871973597	0.0100563873839296	0.0395755634867147	0.968431509684874	FRMD4A	SPP1	FRMD4A	ITGA5_ITGB1	SPP1->ITGA5_ITGB1	FRMD4A->FRMD4A	0.993668345833578	cerad
ERN1:TXLNA->ERN1:STX4	0.0003979251382121	0.0207678628189884	0.0191606205068098	0.98471297211411	ERN1	TXLNA	ERN1	STX4	TXLNA->STX4	ERN1->ERN1	0.999999999968913	cerad
PICALM:CALM1->IFI44L:FAS	0.0003979151820887	0.0004822531561193	0.825116802325719	0.409305281342265	PICALM	CALM1	IFI44L	FAS	CALM1->FAS	PICALM->IFI44L	0.862115354365524	cerad
HIF1A:COL4A4->CD163:CD93	0.0003978844998911	0.0015789710324623	0.251989739970507	0.80104899428207	HIF1A	COL4A4	CD163	CD93	COL4A4->CD93	HIF1A->CD163	0.9260312793677712	cerad
HIF1A:INSL3->HIF1A:TSHR	0.0003977924422483	0.0006225293141654	0.638993912731001	0.522826891911931	HIF1A	INSL3	HIF1A	TSHR	INSL3->TSHR	HIF1A->HIF1A	0.7960941620806815	cerad
CD163:LMAN1->CCL3:MCFD2	0.0003977792535279	0.0004399361893879	0.904174885183756	0.365902675171085	CD163	LMAN1	CCL3	MCFD2	LMAN1->MCFD2	CD163->CCL3	0.6385122841561649	cerad
HSPA1A:LPL->GPNMB:CD44	0.0003977589630178	0.000333143852854	1.19395558288167	0.232495343222068	HSPA1A	LPL	GPNMB	CD44	LPL->CD44	HSPA1A->GPNMB	0.9642104937596788	cerad
IFI44L:ST6GAL1->TMEM163:EGFR	0.0003976232850306	0.000387451351394	1.02625344730373	0.304772134224035	IFI44L	ST6GAL1	TMEM163	EGFR	ST6GAL1->EGFR	IFI44L->TMEM163	0.815947003956641	cerad
HIST:GNAI2->MKI67:TSHR	0.0003975860070092	0.001355889368867	0.29322894340672	0.76934716228544	HIST	GNAI2	MKI67	TSHR	GNAI2->TSHR	HIST->MKI67	0.9838390101759916	cerad
HSPA1A:FSTL5->AIF1:IL6R	0.0003975619657791	0.0004362039014529	0.91141313604695	0.362077734852345	HSPA1A	FSTL5	AIF1	IL6R	FSTL5->IL6R	HSPA1A->AIF1	0.7688742771835974	cerad
HSPA1A:FAM3C->PICALM:LAMP1	0.0003975599960494	0.0013060127857973	0.304407430289231	0.760817507684774	HSPA1A	FAM3C	PICALM	LAMP1	FAM3C->LAMP1	HSPA1A->PICALM	0.999999999995652	cerad
MKI67:APOE->CD163:ABCA1	0.0003975502574254	0.0099721532365738	0.0398660397603433	0.968199925913489	MKI67	APOE	CD163	ABCA1	APOE->ABCA1	MKI67->CD163	0.999999999979724	cerad
CCL3:IL16->CCL3:GRIN2D	0.0003975296858007	0.005538236515507	0.0717791095934093	0.942777698058625	CCL3	IL16	CCL3	GRIN2D	IL16->GRIN2D	CCL3->CCL3	0.9944523309815656	cerad
HIF1A:PKM->IFI44L:CD44	0.000397455099204	0.0005269914093201	0.754196543197606	0.450731212993012	HIF1A	PKM	IFI44L	CD44	PKM->CD44	HIF1A->IFI44L	0.7649765451569155	cerad
HIST:CD99->MKI67:PILRA	0.0003974396417621	0.0007899934179826	0.503092345727388	0.614899347963356	HIST	CD99	MKI67	PILRA	CD99->PILRA	HIST->MKI67	0.92049102627145	cerad
AIF1:B2M->PICALM:CD247	0.0003974143155286	0.0006334682032811	0.62736268919288	0.530421519160492	AIF1	B2M	PICALM	CD247	B2M->CD247	AIF1->PICALM	0.977092289271739	cerad
HSPA1A:LGALS9->GPNMB:CD47	0.0003971639437617	0.000988586641183	0.401749252130752	0.687868573421135	HSPA1A	LGALS9	GPNMB	CD47	LGALS9->CD47	HSPA1A->GPNMB	0.9853408478807392	cerad
HSPA1A:HRAS->HSPA1A:INSR	0.000397062010907	0.0003467920852967	1.14495695761708	0.252226987797215	HSPA1A	HRAS	HSPA1A	INSR	HRAS->INSR	HSPA1A->HSPA1A	0.8274236170881236	cerad
HIF1A:GNAI2->HIF1A:CCR5	0.0003970498108407	0.0004728931862255	0.839618379807592	0.401122390532605	HIF1A	GNAI2	HIF1A	CCR5	GNAI2->CCR5	HIF1A->HIF1A	0.7457671239535706	cerad
MKI67:SLIT2->HSPA1A:APP	0.0003970149781472	0.0004942860909323	0.803208881314959	0.421854013033502	MKI67	SLIT2	HSPA1A	APP	SLIT2->APP	MKI67->HSPA1A	0.99999999996712	cerad
CD163:ICAM2->AIF1:ITGAL_ITGB2	0.0003969221177669	0.0005078989997149	0.781498128544764	0.43450957698573	CD163	ICAM2	AIF1	ITGAL_ITGB2	ICAM2->ITGAL_ITGB2	CD163->AIF1	0.8575841073404312	cerad
TMEM163:TGFB1->MKI67:CXCR4	0.0003968966206545	0.0007473445135769	0.531075847141717	0.595366220601178	TMEM163	TGFB1	MKI67	CXCR4	TGFB1->CXCR4	TMEM163->MKI67	0.9093921974735344	cerad
GPNMB:OMG->FRMD4A:TNFRSF1B	0.0003967420842845	0.0007089250614407	0.559638960256622	0.575725724757316	GPNMB	OMG	FRMD4A	TNFRSF1B	OMG->TNFRSF1B	GPNMB->FRMD4A	0.8162971786203372	cerad
HIF1A:TGFB2->IFI44L:ACVR1B_TGFBR2	0.0003966814729733	0.0005771589311102	0.687300241911344	0.491893546423741	HIF1A	TGFB2	IFI44L	ACVR1B_TGFBR2	TGFB2->ACVR1B_TGFBR2	HIF1A->IFI44L	0.7705042973884875	cerad
GPNMB:TGFB2->FRMD4A:ACVR1_TGFBR1_TGFBR2	0.0003965582607086	0.0012598416737894	0.31476833078226	0.752937558710057	GPNMB	TGFB2	FRMD4A	ACVR1_TGFBR1_TGFBR2	TGFB2->ACVR1_TGFBR1_TGFBR2	GPNMB->FRMD4A	0.9204277503414778	cerad
GPNMB:TGFB2->FRMD4A:ACVR1_TGFBR2	0.0003965582607086	0.0012598416737894	0.31476833078226	0.752937558710057	GPNMB	TGFB2	FRMD4A	ACVR1_TGFBR2	TGFB2->ACVR1_TGFBR2	GPNMB->FRMD4A	0.9204277503414778	cerad
HSPA1A:APP->FRMD4A:NCSTN	0.0003965358096228	0.0004181602331903	0.948286752658237	0.342983493013778	HSPA1A	APP	FRMD4A	NCSTN	APP->NCSTN	HSPA1A->FRMD4A	0.9043843348124494	cerad
GPNMB:NRG2->CD163:NRP2	0.0003964972652245	0.0003573297112446	1.10961180318161	0.267166342872682	GPNMB	NRG2	CD163	NRP2	NRG2->NRP2	GPNMB->CD163	0.5622261520281822	cerad
HIF1A:PLAU->PICALM:PLAUR	0.0003964082942657	0.0016906122047733	0.234476181555146	0.814615322199878	HIF1A	PLAU	PICALM	PLAUR	PLAU->PLAUR	HIF1A->PICALM	0.9206256861345404	cerad
TMEM163:LGALS9->IFI44L:COLEC12	0.0003963936155805	0.0003926399622281	1.00956003900151	0.312706123155496	TMEM163	LGALS9	IFI44L	COLEC12	LGALS9->COLEC12	TMEM163->IFI44L	0.8420822209870346	cerad
GPNMB:HSP90AA1->MKI67:EGFR	0.0003963809018135	0.0004799058872612	0.825955489055599	0.408829341756404	GPNMB	HSP90AA1	MKI67	EGFR	HSP90AA1->EGFR	GPNMB->MKI67	0.9295574809071012	cerad
TMEM163:PLAU->TMEM163:ITGB5	0.0003963271987873	0.0003789019895024	1.04598869831163	0.295566250361422	TMEM163	PLAU	TMEM163	ITGB5	PLAU->ITGB5	TMEM163->TMEM163	0.7868437570132808	cerad
IFI44L:WNT5A->AIF1:ADRB2	0.0003961677781673	0.0004340767489224	0.912667585054505	0.361417397037964	IFI44L	WNT5A	AIF1	ADRB2	WNT5A->ADRB2	IFI44L->AIF1	0.9622240597614048	cerad
HIST:MFNG->FRMD4A:NOTCH2	0.0003960627487122	0.0016077608237942	0.246344321151921	0.805415703495318	HIST	MFNG	FRMD4A	NOTCH2	MFNG->NOTCH2	HIST->FRMD4A	0.991227303843256	cerad
AIF1:APOE->IFI44L:VLDLR	0.0003959983778569	0.0004365170966692	0.907177246615363	0.364313074022889	AIF1	APOE	IFI44L	VLDLR	APOE->VLDLR	AIF1->IFI44L	0.9059806064902344	cerad
CD163:C3->AIF1:ITGAX	0.0003959467937272	0.0194822382643032	0.0203234755861051	0.983785328843529	CD163	C3	AIF1	ITGAX	C3->ITGAX	CD163->AIF1	0.9936231821319644	cerad
PICALM:JAM3->CCL3:ITGB1	0.000395903413506	0.0006773029077435	0.584529327985643	0.558864239563813	PICALM	JAM3	CCL3	ITGB1	JAM3->ITGB1	PICALM->CCL3	0.7547327629901541	cerad
HSPA1A:PLAU->HIST:ITGAM	0.0003958847642898	0.0005359355804255	0.738679756950518	0.460101480737421	HSPA1A	PLAU	HIST	ITGAM	PLAU->ITGAM	HSPA1A->HIST	0.9920932993736842	cerad
HSPA1A:VEGFA->GPNMB:CD44	0.0003958836827122	0.0006368081587533	0.621668672535893	0.534159755075661	HSPA1A	VEGFA	GPNMB	CD44	VEGFA->CD44	HSPA1A->GPNMB	0.98485704842075	cerad
HIF1A:ADAM15->MKI67:ITGA5	0.0003957753032437	0.0004571814298335	0.865685431247331	0.386662691507079	HIF1A	ADAM15	MKI67	ITGA5	ADAM15->ITGA5	HIF1A->MKI67	0.798487472701199	cerad
HIF1A:ADAM10->MKI67:AXL	0.0003955416144144	0.0041785215741425	0.0946606610486595	0.924584365549385	HIF1A	ADAM10	MKI67	AXL	ADAM10->AXL	HIF1A->MKI67	0.999999999980602	cerad
HIST:PTDSS1->GPNMB:SCARB1	0.0003954911119082	0.0005672359097716	0.697225096463804	0.485661935465281	HIST	PTDSS1	GPNMB	SCARB1	PTDSS1->SCARB1	HIST->GPNMB	0.7524799047574907	cerad
AIF1:LGALS9->HSPA1A:CD44	0.0003954044906838	0.0006237068753543	0.63395884558629	0.526107680412461	AIF1	LGALS9	HSPA1A	CD44	LGALS9->CD44	AIF1->HSPA1A	0.9168566622729912	cerad
AIF1:PTMA->ERN1:VIPR1	0.0003954020495675	0.0015590348759995	0.253619759028227	0.799789330142364	AIF1	PTMA	ERN1	VIPR1	PTMA->VIPR1	AIF1->ERN1	0.999999958043551	cerad
CD163:PKM->TMEM163:CD44	0.0003953920819145	0.0007264176659136	0.544304056010518	0.586232256293651	CD163	PKM	TMEM163	CD44	PKM->CD44	CD163->TMEM163	0.95444525475441	cerad
CCL3:HSPA8->HIST:LDLR	0.0003953462699588	0.0002352027530624	1.6808743299614	0.0927873270201157	CCL3	HSPA8	HIST	LDLR	HSPA8->LDLR	CCL3->HIST	0.7041173225707111	cerad
HIF1A:COL4A2->HIF1A:CD93	0.0003953227192527	0.0003869855024406	1.02154400296509	0.30699677247518	HIF1A	COL4A2	HIF1A	CD93	COL4A2->CD93	HIF1A->HIF1A	0.6748081938689042	cerad
HIF1A:MPZ->HIF1A:MPZL1	0.0003953199276908	0.0006416490828388	0.616099887405472	0.537828596392888	HIF1A	MPZ	HIF1A	MPZL1	MPZ->MPZL1	HIF1A->HIF1A	0.8022422368789313	cerad
PICALM:PDCD1LG2->HSPA1A:RGMB	0.0003953150468779	0.0009518575134108	0.41530905761456	0.677915671418744	PICALM	PDCD1LG2	HSPA1A	RGMB	PDCD1LG2->RGMB	PICALM->HSPA1A	0.99999999990904	cerad
TMEM163:CXCL12->HSPA1A:CXCR4	0.0003952918669686	0.0009207264970483	0.429326046590253	0.667685964240456	TMEM163	CXCL12	HSPA1A	CXCR4	CXCL12->CXCR4	TMEM163->HSPA1A	0.9872592130396848	cerad
TMEM163:WNT5A->ERN1:ANTXR1	0.0003952016687023	0.0015103257656725	0.261666507772526	0.793578563982093	TMEM163	WNT5A	ERN1	ANTXR1	WNT5A->ANTXR1	TMEM163->ERN1	0.9263025049965198	cerad
HIF1A:MFGE8->AIF1:ITGB5	0.0003951079574079	0.0003836805146634	1.02978374534988	0.303111532768456	HIF1A	MFGE8	AIF1	ITGB5	MFGE8->ITGB5	HIF1A->AIF1	0.8760042278379614	cerad
TMEM163:TGFB2->PICALM:ACVR1_TGFBR2	0.0003950949287158	0.0004675972905333	0.844947001864034	0.398140430191835	TMEM163	TGFB2	PICALM	ACVR1_TGFBR2	TGFB2->ACVR1_TGFBR2	TMEM163->PICALM	0.8711490125243078	cerad
TMEM163:TGFB2->PICALM:ACVR1_TGFBR1_TGFBR2	0.0003950949287158	0.0004675972905333	0.844947001864034	0.398140430191835	TMEM163	TGFB2	PICALM	ACVR1_TGFBR1_TGFBR2	TGFB2->ACVR1_TGFBR1_TGFBR2	TMEM163->PICALM	0.8711490125243078	cerad
CCL3:TGS1->CCL3:RXRA	0.000395062052022	0.0016567321825047	0.238458609178907	0.811525414567538	CCL3	TGS1	CCL3	RXRA	TGS1->RXRA	CCL3->CCL3	0.939995738817258	cerad
HIST:MMP2->HSPA1A:PECAM1	0.0003949799551847	0.0016606609872085	0.23784502570189	0.812001295085594	HIST	MMP2	HSPA1A	PECAM1	MMP2->PECAM1	HIST->HSPA1A	0.992090079236448	cerad
AIF1:HLA-DRA->IFI44L:CD4	0.0003948959282599	0.0061042473904418	0.0646919928046041	0.948419238285334	AIF1	HLA-DRA	IFI44L	CD4	HLA-DRA->CD4	AIF1->IFI44L	0.9978405881711704	cerad
MKI67:SEMA6B->IFI44L:PLXNA2	0.0003948735881119	0.0006601589286069	0.598149280424438	0.549740330449403	MKI67	SEMA6B	IFI44L	PLXNA2	SEMA6B->PLXNA2	MKI67->IFI44L	0.8016386374852965	cerad
TMEM163:SORBS1->FRMD4A:ITGB5	0.0003947992852799	0.0044498205219961	0.0887225188810235	0.929302435629751	TMEM163	SORBS1	FRMD4A	ITGB5	SORBS1->ITGB5	TMEM163->FRMD4A	0.9859087808684994	cerad
GPNMB:TXLNA->FRMD4A:STX4	0.0003947713991653	0.0037499510753837	0.105273746571475	0.916158594399709	GPNMB	TXLNA	FRMD4A	STX4	TXLNA->STX4	GPNMB->FRMD4A	0.9869746393737244	cerad
GPNMB:TNFSF10->AIF1:TNFRSF11B	0.0003947019936971	0.0003832873136271	1.02978100152086	0.30311282108605	GPNMB	TNFSF10	AIF1	TNFRSF11B	TNFSF10->TNFRSF11B	GPNMB->AIF1	0.8201270525496254	cerad
CD163:PLAT->HIF1A:ITGAM	0.0003946893126748	0.0003471127592574	1.13706368362594	0.255511664262249	CD163	PLAT	HIF1A	ITGAM	PLAT->ITGAM	CD163->HIF1A	0.6042357382339022	cerad
CCL3:NTN1->HIST:DSCAM	0.0003946255062969	0.0004584635384104	0.860756577644345	0.389372124984871	CCL3	NTN1	HIST	DSCAM	NTN1->DSCAM	CCL3->HIST	0.7368336260083782	cerad
MKI67:C5->HIF1A:C5AR2	0.0003946067299124	0.0003265356708564	1.20846438882887	0.226868685624174	MKI67	C5	HIF1A	C5AR2	C5->C5AR2	MKI67->HIF1A	0.9015967315770472	cerad
IFI44L:WNT5A->FRMD4A:ANTXR1	0.0003945388467937	0.0013344726363481	0.295651507604819	0.767496233672641	IFI44L	WNT5A	FRMD4A	ANTXR1	WNT5A->ANTXR1	IFI44L->FRMD4A	0.9668887518202826	cerad
ERN1:LPL->CD163:LRP1	0.0003944878991323	0.0022856611065924	0.172592471383692	0.862971770055142	ERN1	LPL	CD163	LRP1	LPL->LRP1	ERN1->CD163	0.9979497947355724	cerad
AIF1:RTN4->IFI44L:CNTNAP1	0.0003944076064511	0.0008730265986934	0.451770435220912	0.651434370365156	AIF1	RTN4	IFI44L	CNTNAP1	RTN4->CNTNAP1	AIF1->IFI44L	0.9678465007986684	cerad
HIF1A:JAG2->TMEM163:NOTCH1	0.0003943707016037	0.0003326533521811	1.18553052003829	0.235807754964948	HIF1A	JAG2	TMEM163	NOTCH1	JAG2->NOTCH1	HIF1A->TMEM163	0.7762020815261066	cerad
FRMD4A:CALCB->ERN1:TSHR	0.0003943010697358	0.0054937640424842	0.071772479976687	0.942782974119421	FRMD4A	CALCB	ERN1	TSHR	CALCB->TSHR	FRMD4A->ERN1	0.9697459745581948	cerad
MKI67:NECTIN2->FRMD4A:CD226	0.0003942577373657	0.0009630689805075	0.40937642613928	0.682263436909155	MKI67	NECTIN2	FRMD4A	CD226	NECTIN2->CD226	MKI67->FRMD4A	0.9782805746593992	cerad
IFI44L:GRN->AIF1:TNFRSF1B	0.0003941518810363	0.0042858714926121	0.0919653988029707	0.92672553080838	IFI44L	GRN	AIF1	TNFRSF1B	GRN->TNFRSF1B	IFI44L->AIF1	0.999999999965716	cerad
MKI67:CEACAM1->PICALM:HAVCR2	0.0003940488042494	0.0011055503119066	0.356427744631481	0.721520254679758	MKI67	CEACAM1	PICALM	HAVCR2	CEACAM1->HAVCR2	MKI67->PICALM	0.9650309084591018	cerad
HIF1A:AFDN->HSPA1A:EPHB2	0.0003940308401961	0.0008268640787779	0.476536410649904	0.633692273857535	HIF1A	AFDN	HSPA1A	EPHB2	AFDN->EPHB2	HIF1A->HSPA1A	0.9133285539972622	cerad
IFI44L:ADAM10->AIF1:NOTCH1	0.0003939752574558	0.0022539769262183	0.174791167058143	0.86124372915828	IFI44L	ADAM10	AIF1	NOTCH1	ADAM10->NOTCH1	IFI44L->AIF1	0.999933948422468	cerad
CD163:HLA-B->TMEM163:LILRB2	0.0003937854364306	0.000448030327057	0.878925850884521	0.379441481138798	CD163	HLA-B	TMEM163	LILRB2	HLA-B->LILRB2	CD163->TMEM163	0.8992612388642729	cerad
HIST:TGFB1->TMEM163:ACVR1_TGFBR2	0.0003937209978075	0.0028611002114483	0.137611746779125	0.890547271272904	HIST	TGFB1	TMEM163	ACVR1_TGFBR2	TGFB1->ACVR1_TGFBR2	HIST->TMEM163	0.9876605469052764	cerad
HIST:TGFB1->TMEM163:ACVR1_TGFBR1_TGFBR2	0.0003937209978075	0.0028611002114483	0.137611746779125	0.890547271272904	HIST	TGFB1	TMEM163	ACVR1_TGFBR1_TGFBR2	TGFB1->ACVR1_TGFBR1_TGFBR2	HIST->TMEM163	0.9876605469052764	cerad
GPNMB:TIMP1->HIF1A:CD63	0.0003937160026692	0.0004776697527184	0.824243110283936	0.409801436194774	GPNMB	TIMP1	HIF1A	CD63	TIMP1->CD63	GPNMB->HIF1A	0.7119004322650034	cerad
MKI67:ICAM2->HIST:ITGAL_ITGB2	0.0003936728014596	0.0013083498970951	0.300892599398468	0.76349639379438	MKI67	ICAM2	HIST	ITGAL_ITGB2	ICAM2->ITGAL_ITGB2	MKI67->HIST	0.9623908444247512	cerad
FRMD4A:MFNG->HIST:NOTCH2	0.0003936443572396	0.0009551657930274	0.412121497768507	0.680250372383664	FRMD4A	MFNG	HIST	NOTCH2	MFNG->NOTCH2	FRMD4A->HIST	0.9760790638438775	cerad
HIST:ADAM15->GPNMB:ITGB1	0.00039363830099	0.00067587264788	0.582414900536025	0.560287247273324	HIST	ADAM15	GPNMB	ITGB1	ADAM15->ITGB1	HIST->GPNMB	0.8065673559648949	cerad
PICALM:TGFB1->MKI67:ITGB8	0.0003936235758477	0.000504838248147	0.779702364653493	0.435566086665294	PICALM	TGFB1	MKI67	ITGB8	TGFB1->ITGB8	PICALM->MKI67	0.8784498230128979	cerad
CD163:OMG->FRMD4A:TNFRSF1B	0.0003935803679412	0.0008228365612517	0.478321438880314	0.632421439592745	CD163	OMG	FRMD4A	TNFRSF1B	OMG->TNFRSF1B	CD163->FRMD4A	0.8928686236914783	cerad
GPNMB:SPARC->FRMD4A:ENG	0.0003935692432118	0.0014993186621397	0.26249872902278	0.792936965107619	GPNMB	SPARC	FRMD4A	ENG	SPARC->ENG	GPNMB->FRMD4A	0.9499384841989276	cerad
PICALM:SPP1->HIF1A:S1PR1	0.0003934343904439	0.0003751657230417	1.04869492674883	0.29431854995053	PICALM	SPP1	HIF1A	S1PR1	SPP1->S1PR1	PICALM->HIF1A	0.6298523618651456	cerad
CD163:TNF->CD163:VSIR	0.0003933558687951	0.0008558236983927	0.459622547884462	0.645787171815139	CD163	TNF	CD163	VSIR	TNF->VSIR	CD163->CD163	0.9154430250946224	cerad
CCL3:MELTF->CCL3:TFRC	0.0003933388709316	0.0054805110641965	0.0717704729219989	0.94278457139816	CCL3	MELTF	CCL3	TFRC	MELTF->TFRC	CCL3->CCL3	0.9944523309815656	cerad
AIF1:IRAK4->TMEM163:TLR7	0.0003932995507616	0.0022266934468913	0.176629410442978	0.859799491093649	AIF1	IRAK4	TMEM163	TLR7	IRAK4->TLR7	AIF1->TMEM163	0.999999999984764	cerad
HSPA1A:TGFB2->TMEM163:ACVR1B_TGFBR2	0.0003932951968092	0.000621905742712	0.632403224151201	0.527123427692403	HSPA1A	TGFB2	TMEM163	ACVR1B_TGFBR2	TGFB2->ACVR1B_TGFBR2	HSPA1A->TMEM163	0.936127655192468	cerad
MKI67:MDK->FRMD4A:SORL1	0.0003932362802366	0.0004312810792533	0.911786533546766	0.361881100671522	MKI67	MDK	FRMD4A	SORL1	MDK->SORL1	MKI67->FRMD4A	0.8108894056306748	cerad
CD163:MMP2->MKI67:FGFR1	0.0003932108881305	0.0005002229038209	0.786071339650763	0.431825693885799	CD163	MMP2	MKI67	FGFR1	MMP2->FGFR1	CD163->MKI67	0.8277592935934308	cerad
MKI67:ADAM10->CCL3:TREM2	0.0003931978088397	0.000480757422171	0.817871530852592	0.413430547945509	MKI67	ADAM10	CCL3	TREM2	ADAM10->TREM2	MKI67->CCL3	0.7355410953408051	cerad
AIF1:ARF6->ERN1:SMAP1	0.0003931722709591	0.0057368983640208	0.0685339439556599	0.945360600217277	AIF1	ARF6	ERN1	SMAP1	ARF6->SMAP1	AIF1->ERN1	0.999999958043551	cerad
AIF1:IL18->IFI44L:IL18BP	0.0003931469600184	0.0007122904292521	0.551947553796622	0.580984286377209	AIF1	IL18	IFI44L	IL18BP	IL18->IL18BP	AIF1->IFI44L	0.9511094109032304	cerad
TMEM163:TF->AIF1:ADRB2	0.0003931231119669	0.001093391154695	0.359544807252982	0.719187564235781	TMEM163	TF	AIF1	ADRB2	TF->ADRB2	TMEM163->AIF1	0.9548188174754244	cerad
TMEM163:MFGE8->IFI44L:ITGB5	0.0003930291249655	0.0010183211529598	0.385957930681429	0.699527825759213	TMEM163	MFGE8	IFI44L	ITGB5	MFGE8->ITGB5	TMEM163->IFI44L	0.9428094022225056	cerad
HIST:HGF->AIF1:SDC2	0.0003930158495366	0.0004318917543897	0.909986925061813	0.362829405234319	HIST	HGF	AIF1	SDC2	HGF->SDC2	HIST->AIF1	0.7454705612232521	cerad
HIF1A:LPL->HIF1A:LRP1	0.0003929784823055	0.000955007830595	0.411492418926706	0.680711499037167	HIF1A	LPL	HIF1A	LRP1	LPL->LRP1	HIF1A->HIF1A	0.8744996375018019	cerad
CCL3:CEACAM1->TMEM163:HAVCR2	0.0003928688513428	0.000291146298309	1.3493863862413	0.177212891241172	CCL3	CEACAM1	TMEM163	HAVCR2	CEACAM1->HAVCR2	CCL3->TMEM163	0.6058134074899795	cerad
HIF1A:SEMA3C->HIF1A:NRP2_PLXNA2	0.0003928173851157	0.0011954354997034	0.328597724606008	0.742459768150644	HIF1A	SEMA3C	HIF1A	NRP2_PLXNA2	SEMA3C->NRP2_PLXNA2	HIF1A->HIF1A	0.8987670877613059	cerad
GPNMB:TF->PICALM:ADRB2	0.0003927577527794	0.0024051938098595	0.163295677533124	0.870285637053736	GPNMB	TF	PICALM	ADRB2	TF->ADRB2	GPNMB->PICALM	0.968808539361706	cerad
PICALM:IL16->GPNMB:CCR5	0.000392602476471	0.0027977167385919	0.140329602012768	0.888399576703396	PICALM	IL16	GPNMB	CCR5	IL16->CCR5	PICALM->GPNMB	0.958113107639214	cerad
MKI67:CALM3->TMEM163:PDE1A	0.0003925750691324	0.000793506282727	0.494734670257775	0.620787424921583	MKI67	CALM3	TMEM163	PDE1A	CALM3->PDE1A	MKI67->TMEM163	0.999999999964177	cerad
GPNMB:COL4A2->PICALM:CD93	0.0003924866031028	0.0005243823628771	0.748474073287603	0.454174257789225	GPNMB	COL4A2	PICALM	CD93	COL4A2->CD93	GPNMB->PICALM	0.7156276880892537	cerad
FRMD4A:COL9A2->HSPA1A:GP6	0.0003924798185312	0.0009533879345403	0.411668539439269	0.680582387340926	FRMD4A	COL9A2	HSPA1A	GP6	COL9A2->GP6	FRMD4A->HSPA1A	0.9165907958543116	cerad
HIF1A:APP->MKI67:VLDLR	0.0003924698655284	0.0004955792542912	0.79194167659363	0.428394684486305	HIF1A	APP	MKI67	VLDLR	APP->VLDLR	HIF1A->MKI67	0.8437086152478374	cerad
FRMD4A:IL16->AIF1:CCR5	0.0003923969287739	0.0002817156107566	1.39288315517947	0.163655127033802	FRMD4A	IL16	AIF1	CCR5	IL16->CCR5	FRMD4A->AIF1	0.5087539818659497	cerad
GPNMB:TGFA->PICALM:ERBB3	0.0003923928235015	0.0004628476431281	0.847779672916776	0.396560685566423	GPNMB	TGFA	PICALM	ERBB3	TGFA->ERBB3	GPNMB->PICALM	0.6606618502640381	cerad
TMEM163:TCTN1->FRMD4A:TMEM67	0.0003923504035223	0.0007321386558946	0.535896309207775	0.592030215396326	TMEM163	TCTN1	FRMD4A	TMEM67	TCTN1->TMEM67	TMEM163->FRMD4A	0.8623705433451587	cerad
HIF1A:ADAM28->TMEM163:ITGA4	0.0003923276744449	0.0010115533025779	0.38784676343313	0.69812943676661	HIF1A	ADAM28	TMEM163	ITGA4	ADAM28->ITGA4	HIF1A->TMEM163	0.9335830072754064	cerad
FRMD4A:ADAM10->CCL3:NOTCH1	0.0003922929419312	0.0029763003515316	0.131805562476046	0.895138086721897	FRMD4A	ADAM10	CCL3	NOTCH1	ADAM10->NOTCH1	FRMD4A->CCL3	0.9753795486790392	cerad
TMEM163:JAG2->HSPA1A:NOTCH2	0.0003922269849251	0.0002906895012966	1.34929876440546	0.177241022354207	TMEM163	JAG2	HSPA1A	NOTCH2	JAG2->NOTCH2	TMEM163->HSPA1A	0.8739024548652248	cerad
CCL3:PROS1->MKI67:AXL	0.0003921029255866	0.0004866200803097	0.805768075450307	0.420376588911654	CCL3	PROS1	MKI67	AXL	PROS1->AXL	CCL3->MKI67	0.718980303921135	cerad
IFI44L:HLA-DQA1->CD163:CD4	0.0003920116344191	0.0015795585939938	0.248177963077615	0.803996715991033	IFI44L	HLA-DQA1	CD163	CD4	HLA-DQA1->CD4	IFI44L->CD163	0.9736262283703914	cerad
HIF1A:TNFSF10->PICALM:RIPK1	0.0003919991893447	0.0013844679948962	0.28314066543238	0.777069009959893	HIF1A	TNFSF10	PICALM	RIPK1	TNFSF10->RIPK1	HIF1A->PICALM	0.8932972806803898	cerad
PICALM:APP->GPNMB:VLDLR	0.0003919525421134	0.0002250291580578	1.74178557790596	0.0815459712313888	PICALM	APP	GPNMB	VLDLR	APP->VLDLR	PICALM->GPNMB	0.2451573147848122	cerad
GPNMB:FGF2->CD163:FGFR1	0.0003918328356624	0.0015154935306999	0.258551308682557	0.795981455981794	GPNMB	FGF2	CD163	FGFR1	FGF2->FGFR1	GPNMB->CD163	0.9146937954972432	cerad
CCL3:CEACAM1->GPNMB:HAVCR2	0.0003918057169436	0.0002903614589803	1.34937232482437	0.177217405454712	CCL3	CEACAM1	GPNMB	HAVCR2	CEACAM1->HAVCR2	CCL3->GPNMB	0.6670317272199815	cerad
AIF1:CALM1->HSPA1A:PDE1C	0.0003917655369089	0.0010877251188767	0.36016961464813	0.718720296005572	AIF1	CALM1	HSPA1A	PDE1C	CALM1->PDE1C	AIF1->HSPA1A	0.9635251740230636	cerad
IFI44L:WNT5A->HIF1A:FZD2	0.0003917631193608	0.001953638823683	0.200529962146361	0.841066127455222	IFI44L	WNT5A	HIF1A	FZD2	WNT5A->FZD2	IFI44L->HIF1A	0.9612407995011364	cerad
GPNMB:PLAU->FRMD4A:ITGB1	0.0003916986441418	0.0012879360272695	0.304128959706354	0.761029644517521	GPNMB	PLAU	FRMD4A	ITGB1	PLAU->ITGB1	GPNMB->FRMD4A	0.9284251671405194	cerad
GPNMB:HLA-C->IFI44L:LILRB2	0.0003916198071898	0.0014792454346467	0.264742954764216	0.791207484635403	GPNMB	HLA-C	IFI44L	LILRB2	HLA-C->LILRB2	GPNMB->IFI44L	0.9876936005537292	cerad
TMEM163:TNFSF10->MKI67:TNFRSF10D	0.0003915469742368	0.0003428023066461	1.14219468960891	0.253373102837445	TMEM163	TNFSF10	MKI67	TNFRSF10D	TNFSF10->TNFRSF10D	TMEM163->MKI67	0.7706529028934627	cerad
TMEM163:C1QA->HSPA1A:CD93	0.0003915270165861	0.0003051479955293	1.28307254945906	0.199466659893256	TMEM163	C1QA	HSPA1A	CD93	C1QA->CD93	TMEM163->HSPA1A	0.8807695686056892	cerad
IFI44L:HLA-C->CCL3:LILRB1	0.0003915065150655	0.0013264502055814	0.29515357110141	0.767876567695255	IFI44L	HLA-C	CCL3	LILRB1	HLA-C->LILRB1	IFI44L->CCL3	0.9653939507151328	cerad
FRMD4A:APP->IFI44L:VLDLR	0.0003915043082429	0.0006198422443612	0.631619273782156	0.527635689192035	FRMD4A	APP	IFI44L	VLDLR	APP->VLDLR	FRMD4A->IFI44L	0.8212466900405457	cerad
FRMD4A:NAMPT->IFI44L:INSR	0.0003914553101122	0.0020779436365856	0.188385913467558	0.850574141428604	FRMD4A	NAMPT	IFI44L	INSR	NAMPT->INSR	FRMD4A->IFI44L	0.9488544339004414	cerad
AIF1:MAML2->FRMD4A:NOTCH4	0.0003913248661976	0.0018815179751598	0.207983591633986	0.835241779192703	AIF1	MAML2	FRMD4A	NOTCH4	MAML2->NOTCH4	AIF1->FRMD4A	0.9509393530145156	cerad
MKI67:HLA-DQB1->HSPA1A:CD4	0.0003913064353179	0.0002853755445679	1.37119820799773	0.170313176681476	MKI67	HLA-DQB1	HSPA1A	CD4	HLA-DQB1->CD4	MKI67->HSPA1A	0.99999999996712	cerad
IFI44L:COL9A2->GPNMB:CD44	0.0003912377408849	0.0015861380229038	0.246660590210604	0.805170908717994	IFI44L	COL9A2	GPNMB	CD44	COL9A2->CD44	IFI44L->GPNMB	0.9888758273386468	cerad
MKI67:SEMA4A->HIF1A:PLXND1	0.0003912006716598	0.0003524049166095	1.11008857488019	0.266960860000073	MKI67	SEMA4A	HIF1A	PLXND1	SEMA4A->PLXND1	MKI67->HIF1A	0.9015967315770472	cerad
CD163:HBEGF->HSPA1A:CD9	0.0003911905722111	0.0012549097628734	0.311728049127173	0.755247209284415	CD163	HBEGF	HSPA1A	CD9	HBEGF->CD9	CD163->HSPA1A	0.999699992616838	cerad
MKI67:COL9A2->GPNMB:ITGA9_ITGB1	0.0003911292891121	0.0008038231619845	0.486586238876891	0.626551577485185	MKI67	COL9A2	GPNMB	ITGA9_ITGB1	COL9A2->ITGA9_ITGB1	MKI67->GPNMB	0.9317720649185188	cerad
FRMD4A:TGFB2->HIST:ENG	0.0003911228730818	0.0002942922626114	1.32902873358309	0.183838490338817	FRMD4A	TGFB2	HIST	ENG	TGFB2->ENG	FRMD4A->HIST	0.8843463361606281	cerad
CD163:PLAT->CCL3:LRP1	0.000390991928206	0.0009698560749623	0.40314427913565	0.686842088104317	CD163	PLAT	CCL3	LRP1	PLAT->LRP1	CD163->CCL3	0.8618232867404167	cerad
HSPA1A:COL18A1->CD163:ITGB5	0.0003909819509629	0.0008095634851493	0.482954034038216	0.629128374193736	HSPA1A	COL18A1	CD163	ITGB5	COL18A1->ITGB5	HSPA1A->CD163	0.9684341070145722	cerad
PICALM:LGALS8->GPNMB:ITGA3	0.0003909083130006	0.0006702051983671	0.583266608425361	0.559713837515947	PICALM	LGALS8	GPNMB	ITGA3	LGALS8->ITGA3	PICALM->GPNMB	0.7802197884331344	cerad
FRMD4A:ADAM10->HIST:GPNMB	0.0003908574632582	0.0009037655326047	0.43247662049222	0.665395040862108	FRMD4A	ADAM10	HIST	GPNMB	ADAM10->GPNMB	FRMD4A->HIST	0.9760790638438775	cerad
CD163:WNT5A->CD163:FZD4	0.0003908561707442	0.0004967524411027	0.786822848573279	0.431385576179909	CD163	WNT5A	CD163	FZD4	WNT5A->FZD4	CD163->CD163	0.8399650102290975	cerad
PICALM:HLA-F->ERN1:LILRB2	0.0003908148544754	0.0084965739831048	0.0459967576640435	0.963312834185389	PICALM	HLA-F	ERN1	LILRB2	HLA-F->LILRB2	PICALM->ERN1	0.9951231607932832	cerad
CD163:ARF1->HIST:CHRM3	0.0003906948417492	0.0023238022635493	0.168127403900743	0.866483051007393	CD163	ARF1	HIST	CHRM3	ARF1->CHRM3	CD163->HIST	0.999999999931272	cerad
HSPA1A:SERPINE1->FRMD4A:ITGB5	0.0003906529860168	0.0047653049494874	0.0819785911201407	0.934663737954192	HSPA1A	SERPINE1	FRMD4A	ITGB5	SERPINE1->ITGB5	HSPA1A->FRMD4A	0.9907435622314436	cerad
MKI67:TGFB1->TMEM163:CXCR4	0.0003906164757773	0.0016631877233655	0.234860124500481	0.814317299984427	MKI67	TGFB1	TMEM163	CXCR4	TGFB1->CXCR4	MKI67->TMEM163	0.999999999964177	cerad
IFI44L:PSAP->TMEM163:CELSR1	0.000390573534417	0.0028837788904396	0.135438100234332	0.892265502008613	IFI44L	PSAP	TMEM163	CELSR1	PSAP->CELSR1	IFI44L->TMEM163	0.999999999989157	cerad
FRMD4A:IL16->IFI44L:CD4	0.0003904886936128	0.0017915937355693	0.217956049890287	0.827463355261053	FRMD4A	IL16	IFI44L	CD4	IL16->CD4	FRMD4A->IFI44L	0.9364812055222284	cerad
TMEM163:ACTR2->AIF1:ADRB2	0.0003904816615028	0.0004308539668514	0.906297009068692	0.364778668177847	TMEM163	ACTR2	AIF1	ADRB2	ACTR2->ADRB2	TMEM163->AIF1	0.8620989454057932	cerad
FRMD4A:APP->HIF1A:AGER	0.0003904205769593	0.0004030119843086	0.968756742132846	0.332666574268708	FRMD4A	APP	HIF1A	AGER	APP->AGER	FRMD4A->HIF1A	0.8158072057709347	cerad
HSPA1A:TGFB1->TMEM163:ITGB5	0.0003903492010558	0.0020544406943275	0.190002662103406	0.849307044474916	HSPA1A	TGFB1	TMEM163	ITGB5	TGFB1->ITGB5	HSPA1A->TMEM163	0.999999999905909	cerad
HIF1A:SPINT1->TMEM163:ST14	0.0003903359447021	0.0084862118990345	0.045996488108731	0.963313049032016	HIF1A	SPINT1	TMEM163	ST14	SPINT1->ST14	HIF1A->TMEM163	0.999999999974267	cerad
HSPA1A:ADM->CD163:TSHR	0.0003903342986351	0.0008722020733616	0.447527368435042	0.654494331723093	HSPA1A	ADM	CD163	TSHR	ADM->TSHR	HSPA1A->CD163	0.9684341070145722	cerad
HIST:CALCB->GPNMB:ADRB2	0.0003902434191591	0.001839903332815	0.212099957752728	0.83202905266218	HIST	CALCB	GPNMB	ADRB2	CALCB->ADRB2	HIST->GPNMB	0.9557624849926754	cerad
HSPA1A:SEMA6A->PICALM:PLXNA2	0.0003902395179491	0.001388170539876	0.28111785024914	0.778620010492541	HSPA1A	SEMA6A	PICALM	PLXNA2	SEMA6A->PLXNA2	HSPA1A->PICALM	0.999999999995652	cerad
MKI67:GNAS->MKI67:TSHR	0.0003902120716076	0.002423696308597	0.160998748161438	0.872094386601894	MKI67	GNAS	MKI67	TSHR	GNAS->TSHR	MKI67->MKI67	0.999999999995943	cerad
MKI67:ICAM5->HIF1A:ITGB2	0.0003901106549574	0.0005522734202215	0.706372316091113	0.479956632236554	MKI67	ICAM5	HIF1A	ITGB2	ICAM5->ITGB2	MKI67->HIF1A	0.9515487370561538	cerad
AIF1:WNT5A->IFI44L:ADRB2	0.0003899771866487	0.0010423983681666	0.37411530808002	0.708318530115974	AIF1	WNT5A	IFI44L	ADRB2	WNT5A->ADRB2	AIF1->IFI44L	0.9708907001750708	cerad
HIST:TGFB1->MKI67:ACVR1_TGFBR2	0.0003899597356604	0.0020122529249282	0.193792604711615	0.846338277828255	HIST	TGFB1	MKI67	ACVR1_TGFBR2	TGFB1->ACVR1_TGFBR2	HIST->MKI67	0.999999999890863	cerad
HIF1A:NTN1->FRMD4A:UNC5C	0.0003898049808317	0.0002421456939997	1.6097952203605	0.107442569013527	HIF1A	NTN1	FRMD4A	UNC5C	NTN1->UNC5C	HIF1A->FRMD4A	0.788244908404768	cerad
CD163:ADAM15->TMEM163:ITGA9	0.0003897996253158	0.0005738559470916	0.679263894173169	0.496970669304272	CD163	ADAM15	TMEM163	ITGA9	ADAM15->ITGA9	CD163->TMEM163	0.9393117873535148	cerad
MKI67:ADAM10->CCL3:NRCAM	0.0003897104781974	0.0024923665836832	0.15636162061742	0.875747987337587	MKI67	ADAM10	CCL3	NRCAM	ADAM10->NRCAM	MKI67->CCL3	0.999999999990773	cerad
ERN1:NAMPT->AIF1:ITGA5_ITGB1	0.0003897102118624	0.0018053942855837	0.215858782191972	0.829097826679595	ERN1	NAMPT	AIF1	ITGA5_ITGB1	NAMPT->ITGA5_ITGB1	ERN1->AIF1	0.999999999974621	cerad
CD163:ADM->CD163:TSHR	0.0003896913781446	0.0004200912152946	0.927635151502438	0.353596857325183	CD163	ADM	CD163	TSHR	ADM->TSHR	CD163->CD163	0.7937915915067988	cerad
PICALM:VEGFA->HIST:ITGAV	0.0003896630438234	0.0012541529420355	0.3106981858138	0.756030076558502	PICALM	VEGFA	HIST	ITGAV	VEGFA->ITGAV	PICALM->HIST	0.9422976201275218	cerad
TMEM163:HRAS->GPNMB:INSR	0.0003896470489932	0.0007260067914585	0.536698903615518	0.591475613497447	TMEM163	HRAS	GPNMB	INSR	HRAS->INSR	TMEM163->GPNMB	0.890434604931011	cerad
PICALM:APOE->HSPA1A:LRP4	0.0003896233814554	0.0012265335641363	0.317662225354426	0.75074116788311	PICALM	APOE	HSPA1A	LRP4	APOE->LRP4	PICALM->HSPA1A	0.99999999990904	cerad
GPNMB:MELTF->HSPA1A:TFRC	0.0003896001017489	0.0003226728119655	1.2074153362215	0.227272232264251	GPNMB	MELTF	HSPA1A	TFRC	MELTF->TFRC	GPNMB->HSPA1A	0.9237333572967742	cerad
HIF1A:DLL1->HSPA1A:NOTCH1	0.0003894054038743	0.0008314026009878	0.468371644990841	0.639518841642452	HIF1A	DLL1	HSPA1A	NOTCH1	DLL1->NOTCH1	HIF1A->HSPA1A	0.9133285539972622	cerad
HSPA1A:AGTRAP->HIF1A:RACK1	0.0003894054038743	0.0008314026009878	0.468371644990841	0.639518841642452	HSPA1A	AGTRAP	HIF1A	RACK1	AGTRAP->RACK1	HSPA1A->HIF1A	0.9445467986318058	cerad
FRMD4A:C1QA->HSPA1A:CD33	0.000389394909678	0.0008080694812307	0.481882955268829	0.629889095008249	FRMD4A	C1QA	HSPA1A	CD33	C1QA->CD33	FRMD4A->HSPA1A	0.903696940880779	cerad
HIST:WNT2B->PICALM:FZD2_LRP6	0.0003893610448597	0.0003996461674399	0.974264428341406	0.329925261887788	HIST	WNT2B	PICALM	FZD2_LRP6	WNT2B->FZD2_LRP6	HIST->PICALM	0.844975254057057	cerad
IFI44L:JAG1->IFI44L:NOTCH1	0.0003892121964414	0.000471467390212	0.825533652001559	0.409068685483812	IFI44L	JAG1	IFI44L	NOTCH1	JAG1->NOTCH1	IFI44L->IFI44L	0.806756559821686	cerad
GPNMB:B2M->MKI67:LILRB2	0.0003890928070993	0.0005369728356948	0.72460426530857	0.468694841481517	GPNMB	B2M	MKI67	LILRB2	B2M->LILRB2	GPNMB->MKI67	0.9295574809071012	cerad
PICALM:IGF1->IFI44L:IGF2R	0.0003889726299746	0.0012903599861123	0.301445049568346	0.763075146295433	PICALM	IGF1	IFI44L	IGF2R	IGF1->IGF2R	PICALM->IFI44L	0.9629873892904114	cerad
FRMD4A:PSAP->FRMD4A:CELSR1	0.0003889409828233	0.0009379822554749	0.414657079654913	0.67839295647576	FRMD4A	PSAP	FRMD4A	CELSR1	PSAP->CELSR1	FRMD4A->FRMD4A	0.950514661211118	cerad
HIST:TIMP1->IFI44L:CD63	0.0003889403722938	0.0009230733248312	0.42135371246375	0.673496813810353	HIST	TIMP1	IFI44L	CD63	TIMP1->CD63	HIST->IFI44L	0.9233704657144428	cerad
GPNMB:JAG1->GPNMB:NOTCH4	0.0003889082527388	0.0003867447422535	1.00559415616789	0.314610836154403	GPNMB	JAG1	GPNMB	NOTCH4	JAG1->NOTCH4	GPNMB->GPNMB	0.6483761647025545	cerad
AIF1:TGFB1->FRMD4A:SDC2	0.000388858560721	0.0011168145856216	0.348185424624071	0.727700933221512	AIF1	TGFB1	FRMD4A	SDC2	TGFB1->SDC2	AIF1->FRMD4A	0.8973165501316688	cerad
FRMD4A:PTMA->FRMD4A:VIPR1	0.0003888401721606	0.0015830848859787	0.245621808157332	0.805975005842403	FRMD4A	PTMA	FRMD4A	VIPR1	PTMA->VIPR1	FRMD4A->FRMD4A	0.981247491644648	cerad
MKI67:PTMA->ERN1:VIPR1	0.0003888370232135	0.0006962864272956	0.558444065502982	0.576541189582341	MKI67	PTMA	ERN1	VIPR1	PTMA->VIPR1	MKI67->ERN1	0.996503846989757	cerad
IFI44L:APP->HIF1A:FPR2	0.0003887635990521	0.0005148435177937	0.75511021429993	0.450182854951643	IFI44L	APP	HIF1A	FPR2	APP->FPR2	IFI44L->HIF1A	0.7777983037769057	cerad
AIF1:MAML2->HIST:NOTCH4	0.0003886164339049	0.0006473494884951	0.600319365059393	0.548293415304429	AIF1	MAML2	HIST	NOTCH4	MAML2->NOTCH4	AIF1->HIST	0.883624360656604	cerad
PICALM:APP->TMEM163:AGER	0.0003886094900617	0.0007496314121196	0.518400755062983	0.604178687995722	PICALM	APP	TMEM163	AGER	APP->AGER	PICALM->TMEM163	0.9512218034218364	cerad
GPNMB:CXCL12->HIF1A:DPP4	0.0003885573941286	0.0023542220860437	0.165047043111211	0.868906954710637	GPNMB	CXCL12	HIF1A	DPP4	CXCL12->DPP4	GPNMB->HIF1A	0.9320119290750968	cerad
MKI67:SERPINE1->GPNMB:LRP1	0.000388481791108	0.0008452949681031	0.459581336417827	0.645816758020236	MKI67	SERPINE1	GPNMB	LRP1	SERPINE1->LRP1	MKI67->GPNMB	0.9389815119451522	cerad
MKI67:COPA->HIST:P2RY6	0.0003884771778656	0.0006764284122016	0.574306417143531	0.565760467468814	MKI67	COPA	HIST	P2RY6	COPA->P2RY6	MKI67->HIST	0.9030407461521456	cerad
TMEM163:RGMB->HSPA1A:NEO1	0.0003883791073998	0.0004715628850671	0.82359982029663	0.41016697811486	TMEM163	RGMB	HSPA1A	NEO1	RGMB->NEO1	TMEM163->HSPA1A	0.9292124093947256	cerad
AIF1:HMGB1->TMEM163:AGER	0.0003881783059284	0.0003912426216021	0.992167735557035	0.321115708655455	AIF1	HMGB1	TMEM163	AGER	HMGB1->AGER	AIF1->TMEM163	0.933429513358714	cerad
CCL3:PLAU->IFI44L:ITGB5	0.0003880566318099	0.0021938841919685	0.17688109209707	0.859601790754259	CCL3	PLAU	IFI44L	ITGB5	PLAU->ITGB5	CCL3->IFI44L	0.999999999963469	cerad
MKI67:CLEC11A->PICALM:ITGB1	0.0003877721260397	0.0004715061628062	0.822411575135879	0.410842693717952	MKI67	CLEC11A	PICALM	ITGB1	CLEC11A->ITGB1	MKI67->PICALM	0.8670878595191855	cerad
AIF1:OMG->CD163:TNFRSF1B	0.0003877549194176	0.0095790555496009	0.0404794520096249	0.967710888533665	AIF1	OMG	CD163	TNFRSF1B	OMG->TNFRSF1B	AIF1->CD163	0.9953071073084956	cerad
FRMD4A:MMP2->CD163:FGFR1	0.0003877186056138	0.0003816904059065	1.01579342738003	0.309727766556298	FRMD4A	MMP2	CD163	FGFR1	MMP2->FGFR1	FRMD4A->CD163	0.8383604635178078	cerad
MKI67:SEMA4A->CCL3:PLXND1	0.0003877106535214	0.0004671203385292	0.830001653839762	0.406537848594028	MKI67	SEMA4A	CCL3	PLXND1	SEMA4A->PLXND1	MKI67->CCL3	0.7355410953408051	cerad
GPNMB:MFGE8->FRMD4A:PDGFRB	0.0003876655030859	0.0033728587085102	0.11493677517763	0.908495235861715	GPNMB	MFGE8	FRMD4A	PDGFRB	MFGE8->PDGFRB	GPNMB->FRMD4A	0.9869746393737244	cerad
MKI67:ARF1->TMEM163:PLD2	0.0003876627549242	0.0009064691914911	0.427662361350147	0.668896956505981	MKI67	ARF1	TMEM163	PLD2	ARF1->PLD2	MKI67->TMEM163	0.999999999964177	cerad
CCL3:GDF11->HIF1A:ACVR2A_TGFBR1	0.0003875753656149	0.000570244351725	0.679665417890565	0.496716337650719	CCL3	GDF11	HIF1A	ACVR2A_TGFBR1	GDF11->ACVR2A_TGFBR1	CCL3->HIF1A	0.751779875015152	cerad
CCL3:CALM1->CCL3:GRM7	0.0003875543786638	0.0013048572910908	0.297009014939754	0.766459626608452	CCL3	CALM1	CCL3	GRM7	CALM1->GRM7	CCL3->CCL3	0.9106329004238682	cerad
IFI44L:CALR->PICALM:LRP1	0.0003875442635131	0.0041605591070761	0.0931471596819722	0.925786652256876	IFI44L	CALR	PICALM	LRP1	CALR->LRP1	IFI44L->PICALM	0.9882683434998918	cerad
AIF1:ST6GAL1->MKI67:EGFR	0.0003874771024576	0.0008930752897065	0.433868350097321	0.66438404416344	AIF1	ST6GAL1	MKI67	EGFR	ST6GAL1->EGFR	AIF1->MKI67	0.8776762125557487	cerad
IFI44L:HLA-F->PICALM:LILRB1	0.0003874639140242	0.0022304534409272	0.173715311386697	0.862089203737813	IFI44L	HLA-F	PICALM	LILRB1	HLA-F->LILRB1	IFI44L->PICALM	0.976301265063394	cerad
IFI44L:TNFSF13B->GPNMB:TFRC	0.0003874482248718	0.0035939409992097	0.107805950336155	0.914149622717253	IFI44L	TNFSF13B	GPNMB	TFRC	TNFSF13B->TFRC	IFI44L->GPNMB	0.99999999999385	cerad
IFI44L:ADAM9->FRMD4A:ITGB5	0.0003873609286111	0.0088457991586579	0.0437903824926938	0.965071493390756	IFI44L	ADAM9	FRMD4A	ITGB5	ADAM9->ITGB5	IFI44L->FRMD4A	0.9876096429329912	cerad
CD163:AFDN->AIF1:EPHB2	0.0003872595452133	0.0022649195450834	0.17098159007635	0.864238241413688	CD163	AFDN	AIF1	EPHB2	AFDN->EPHB2	CD163->AIF1	0.9565815055647396	cerad
HSPA1A:VCL->GPNMB:ITGB5	0.0003872319182441	0.0008627213978788	0.44884932632506	0.653540353009439	HSPA1A	VCL	GPNMB	ITGB5	VCL->ITGB5	HSPA1A->GPNMB	0.9853408478807392	cerad
PICALM:LRPAP1->HSPA1A:VLDLR	0.000387180846221	0.0003841929283328	1.00777712880133	0.313561468026687	PICALM	LRPAP1	HSPA1A	VLDLR	LRPAP1->VLDLR	PICALM->HSPA1A	0.9796734516813498	cerad
MKI67:TNFSF10->FRMD4A:TNFRSF10A	0.0003871386562184	0.0004905110427894	0.789255740333263	0.429962549363938	MKI67	TNFSF10	FRMD4A	TNFRSF10A	TNFSF10->TNFRSF10A	MKI67->FRMD4A	0.8389690190072673	cerad
HIST:BMP7->FRMD4A:ENG	0.0003871382680098	0.0005441960812048	0.711394810401366	0.476839613985161	HIST	BMP7	FRMD4A	ENG	BMP7->ENG	HIST->FRMD4A	0.9133956055064414	cerad
CD163:PKM->FRMD4A:CD44	0.0003870272762967	0.0003145510630338	1.23041159856168	0.218543012207348	CD163	PKM	FRMD4A	CD44	PKM->CD44	CD163->FRMD4A	0.8005188128066649	cerad
HSPA1A:NUCB2->FRMD4A:ERAP1	0.000387000159768	0.0004748460373254	0.815001346431784	0.415071539375334	HSPA1A	NUCB2	FRMD4A	ERAP1	NUCB2->ERAP1	HSPA1A->FRMD4A	0.9096973863567236	cerad
MKI67:ADAM10->HSPA1A:AXL	0.0003869450443398	0.0051941320409477	0.0744965744592867	0.940615266780471	MKI67	ADAM10	HSPA1A	AXL	ADAM10->AXL	MKI67->HSPA1A	0.99999999996712	cerad
CD163:CXCL12->IFI44L:ITGA4	0.0003869259585369	0.0004632015459342	0.835329592340794	0.403532160107898	CD163	CXCL12	IFI44L	ITGA4	CXCL12->ITGA4	CD163->IFI44L	0.8580773677362744	cerad
CCL3:TXLNA->HIST:STX4	0.0003868612761792	0.0006044350524538	0.640037791667927	0.522148030392571	CCL3	TXLNA	HIST	STX4	TXLNA->STX4	CCL3->HIST	0.7870343116798957	cerad
CD163:APP->MKI67:VLDLR	0.0003868470004308	0.0011614730655117	0.333065838475024	0.739084585508457	CD163	APP	MKI67	VLDLR	APP->VLDLR	CD163->MKI67	0.9877201743498808	cerad
HIF1A:C3->FRMD4A:C5AR2	0.0003868021467281	0.0012418594443606	0.311470149447779	0.755443232346354	HIF1A	C3	FRMD4A	C5AR2	C3->C5AR2	HIF1A->FRMD4A	0.9295575064176186	cerad
GPNMB:NUCB2->TMEM163:ERAP1	0.0003867381378019	0.000816643142066	0.473570544930402	0.635806184103553	GPNMB	NUCB2	TMEM163	ERAP1	NUCB2->ERAP1	GPNMB->TMEM163	0.8642560251450895	cerad
CCL3:CDH1->CD163:IGF1R	0.0003866841962557	0.0053888623126206	0.0717561841114716	0.942795942900262	CCL3	CDH1	CD163	IGF1R	CDH1->IGF1R	CCL3->CD163	0.9965739645986728	cerad
IFI44L:VCAN->GPNMB:ITGB1	0.0003866439016797	0.0002251870087551	1.71699026430114	0.0859809508476953	IFI44L	VCAN	GPNMB	ITGB1	VCAN->ITGB1	IFI44L->GPNMB	0.906073048156984	cerad
HIST:VEGFB->PICALM:ADRB2	0.0003866408961862	0.0043718915157259	0.0884378980574951	0.929528640991737	HIST	VEGFB	PICALM	ADRB2	VEGFB->ADRB2	HIST->PICALM	0.999999999950261	cerad
HSPA1A:COL4A2->AIF1:CD93	0.0003866254394819	0.0003238470413513	1.19385200454091	0.232535864764929	HSPA1A	COL4A2	AIF1	CD93	COL4A2->CD93	HSPA1A->AIF1	0.7219256838464599	cerad
IFI44L:IGF1->IFI44L:INSR	0.0003866032531775	0.00174761539056	0.221217583265681	0.824923018930595	IFI44L	IGF1	IFI44L	INSR	IGF1->INSR	IFI44L->IFI44L	0.965668162091039	cerad
HIST:PTPN6->MKI67:EGFR	0.000386494032411	0.0002317423340152	1.66777483299885	0.0953604336352912	HIST	PTPN6	MKI67	EGFR	PTPN6->EGFR	HIST->MKI67	0.8107046782488698	cerad
HIST:TGFB1->PICALM:ENG	0.0003864684533912	0.0056533242575852	0.068361274850406	0.945498047876589	HIST	TGFB1	PICALM	ENG	TGFB1->ENG	HIST->PICALM	0.999999999950261	cerad
TMEM163:CD55->HIF1A:CR1	0.0003864553866658	0.0005615168094399	0.688234760151232	0.491304957683735	TMEM163	CD55	HIF1A	CR1	CD55->CR1	TMEM163->HIF1A	0.7733385496855625	cerad
HIF1A:ICAM1->FRMD4A:ITGAX_ITGB2	0.0003863927266246	0.0013876858995439	0.278443938034965	0.780671594840138	HIF1A	ICAM1	FRMD4A	ITGAX_ITGB2	ICAM1->ITGAX_ITGB2	HIF1A->FRMD4A	0.9361068817213704	cerad
HIST:WNT5A->TMEM163:LDLR	0.0003863765629515	0.0010538569590617	0.366630935659003	0.713894329410581	HIST	WNT5A	TMEM163	LDLR	WNT5A->LDLR	HIST->TMEM163	0.9767407779537334	cerad
MKI67:CALCB->GPNMB:CALCR	0.0003863153474561	0.000477109999669	0.809698702027008	0.418113364205494	MKI67	CALCB	GPNMB	CALCR	CALCB->CALCR	MKI67->GPNMB	0.8514813796566991	cerad
MKI67:LGALS3BP->AIF1:ITGB1	0.0003863147857667	0.0004125767518384	0.936346471402633	0.34909482864304	MKI67	LGALS3BP	AIF1	ITGB1	LGALS3BP->ITGB1	MKI67->AIF1	0.6916091509183641	cerad
HIF1A:FADD->TMEM163:ABCA1	0.0003861601199489	0.0006902301367674	0.55946574827564	0.575843900799534	HIF1A	FADD	TMEM163	ABCA1	FADD->ABCA1	HIF1A->TMEM163	0.88354674855501	cerad
AIF1:MTMR4->IFI44L:SMAD3	0.0003859760153677	0.0036906136044431	0.104583155197566	0.916706581601324	AIF1	MTMR4	IFI44L	SMAD3	MTMR4->SMAD3	AIF1->IFI44L	0.9963556956062066	cerad
HIST:IGF1->IFI44L:IGF2R	0.0003859012751564	0.0014230723831497	0.271174734135691	0.786256644404013	HIST	IGF1	IFI44L	IGF2R	IGF1->IGF2R	HIST->IFI44L	0.9446258737270962	cerad
HIF1A:B2M->HIF1A:CD247	0.000385891019071	0.0009349782295669	0.412727277350418	0.679806437501171	HIF1A	B2M	HIF1A	CD247	B2M->CD247	HIF1A->HIF1A	0.8744996375018019	cerad
ERN1:C3->ERN1:C5AR2	0.0003858788866951	0.0009597536550699	0.402060346065666	0.687639615137758	ERN1	C3	ERN1	C5AR2	C3->C5AR2	ERN1->ERN1	0.999999999968913	cerad
GPNMB:WNT2B->FRMD4A:FZD8_LRP6	0.000385644015977	0.0011101533889276	0.347379037728768	0.728306579447255	GPNMB	WNT2B	FRMD4A	FZD8_LRP6	WNT2B->FZD8_LRP6	GPNMB->FRMD4A	0.9135223722829516	cerad
GPNMB:CXCL12->AIF1:ITGB1	0.0003852990398829	0.0009328138018777	0.413050320554179	0.679569746349058	GPNMB	CXCL12	AIF1	ITGB1	CXCL12->ITGB1	GPNMB->AIF1	0.9650678161735864	cerad
GPNMB:SEMA4D->HIF1A:CD72	0.0003852795813531	0.0005391895969657	0.71455306912683	0.474885252834068	GPNMB	SEMA4D	HIF1A	CD72	SEMA4D->CD72	GPNMB->HIF1A	0.7494079606367758	cerad
FRMD4A:HEBP1->TMEM163:GRM7	0.0003851775830752	0.0003759802065846	1.02446239543882	0.305616923806095	FRMD4A	HEBP1	TMEM163	GRM7	HEBP1->GRM7	FRMD4A->TMEM163	0.713713882920232	cerad
AIF1:ICAM1->CD163:ITGAX_ITGB2	0.0003848956692339	0.000830134468091	0.463654605402661	0.642895225263448	AIF1	ICAM1	CD163	ITGAX_ITGB2	ICAM1->ITGAX_ITGB2	AIF1->CD163	0.978014245095284	cerad
CCL3:GDF11->MKI67:BMPR2	0.0003848316320079	0.0004604410764826	0.835789098026749	0.403273560680789	CCL3	GDF11	MKI67	BMPR2	GDF11->BMPR2	CCL3->MKI67	0.718980303921135	cerad
TMEM163:FN1->GPNMB:TNFRSF11B	0.0003848311084168	0.0004352104674381	0.884241389418282	0.376565919880645	TMEM163	FN1	GPNMB	TNFRSF11B	FN1->TNFRSF11B	TMEM163->GPNMB	0.7686363021025386	cerad
CD163:APP->CD163:LRP10	0.0003848215871786	0.001691028851612	0.227566541405741	0.819983233572072	CD163	APP	CD163	LRP10	APP->LRP10	CD163->CD163	0.944641066529526	cerad
TMEM163:ANGPTL1->HSPA1A:LILRB3	0.0003847560936957	0.001225618375365	0.313928137362601	0.753575619360073	TMEM163	ANGPTL1	HSPA1A	LILRB3	ANGPTL1->LILRB3	TMEM163->HSPA1A	0.9872592130396848	cerad
HIST:PLAU->FRMD4A:ITGA5	0.0003846727500298	0.0003199767033211	1.20218986581572	0.229289974802173	HIST	PLAU	FRMD4A	ITGA5	PLAU->ITGA5	HIST->FRMD4A	0.903485599331192	cerad
IFI44L:SPP1->IFI44L:ITGA4_ITGB1	0.0003844474643996	0.0001980611060783	1.94105481894815	0.0522516284753016	IFI44L	SPP1	IFI44L	ITGA4_ITGB1	SPP1->ITGA4_ITGB1	IFI44L->IFI44L	0.7503655148774114	cerad
MKI67:MDK->PICALM:SORL1	0.0003844260804558	0.0004216354152812	0.911749977642096	0.361900348354622	MKI67	MDK	PICALM	SORL1	MDK->SORL1	MKI67->PICALM	0.8603051483965586	cerad
HIST:GNAI2->CCL3:ADCY9	0.000384277458496	0.0004784576812563	0.803158719256035	0.42188300200549	HIST	GNAI2	CCL3	ADCY9	GNAI2->ADCY9	HIST->CCL3	0.8031027892370858	cerad
IFI44L:COL6A6->PICALM:ITGA9_ITGB1	0.0003842545915405	0.0003609645615604	1.06452165242879	0.287092450949317	IFI44L	COL6A6	PICALM	ITGA9_ITGB1	COL6A6->ITGA9_ITGB1	IFI44L->PICALM	0.8231575299060677	cerad
AIF1:SELPLG->HIST:SELL	0.0003842330409708	0.0014694365515291	0.261483247147317	0.793719867086379	AIF1	SELPLG	HIST	SELL	SELPLG->SELL	AIF1->HIST	0.970287487058963	cerad
FRMD4A:HLA-C->AIF1:LILRB2	0.0003842113200362	0.0006243688021703	0.615359573861964	0.538317282749655	FRMD4A	HLA-C	AIF1	LILRB2	HLA-C->LILRB2	FRMD4A->AIF1	0.7881846904423276	cerad
CCL3:GSTP1->HIF1A:TRAF2	0.0003841497332711	0.0023292019380521	0.164927620484641	0.869000952091829	CCL3	GSTP1	HIF1A	TRAF2	GSTP1->TRAF2	CCL3->HIF1A	0.9956546643197188	cerad
AIF1:NAMPT->MKI67:ITGA5_ITGB1	0.000383924865873	0.0006508266761792	0.589903395058906	0.55525541785539	AIF1	NAMPT	MKI67	ITGA5_ITGB1	NAMPT->ITGA5_ITGB1	AIF1->MKI67	0.8196352617318887	cerad
MKI67:NRG1->FRMD4A:HLA-DPB1	0.0003838796313129	0.0009902649741426	0.387653447649504	0.698272510284643	MKI67	NRG1	FRMD4A	HLA-DPB1	NRG1->HLA-DPB1	MKI67->FRMD4A	0.9808654851793442	cerad
CCL3:LAMA2->FRMD4A:ITGA6_ITGB1	0.0003837470887673	0.0010184088117907	0.376810456001991	0.706314469781323	CCL3	LAMA2	FRMD4A	ITGA6_ITGB1	LAMA2->ITGA6_ITGB1	CCL3->FRMD4A	0.881330444594394	cerad
GPNMB:CCL3->CCL3:CCR5	0.0003837457158724	0.0002283426906769	1.68056930018115	0.0928466030588988	GPNMB	CCL3	CCL3	CCR5	CCL3->CCR5	GPNMB->CCL3	0.6657555852452461	cerad
MKI67:MELTF->ERN1:TFRC	0.000383598615438	0.0017800960824613	0.215493208045079	0.829382806877694	MKI67	MELTF	ERN1	TFRC	MELTF->TFRC	MKI67->ERN1	0.996503846989757	cerad
MKI67:TNFSF10->HIF1A:TNFRSF10B	0.0003835884176228	0.0006315236011174	0.60740155545104	0.543584456471478	MKI67	TNFSF10	HIF1A	TNFRSF10B	TNFSF10->TNFRSF10B	MKI67->HIF1A	0.9826522050697408	cerad
PICALM:LGALS9->IFI44L:COLEC12	0.000383492942034	0.0003798887443082	1.00948750859249	0.312740889347871	PICALM	LGALS9	IFI44L	COLEC12	LGALS9->COLEC12	PICALM->IFI44L	0.842167004019627	cerad
CD163:CALM1->HIF1A:KCNN4	0.0003833638473539	0.0005972636875934	0.641866993285075	0.520959546829935	CD163	CALM1	HIF1A	KCNN4	CALM1->KCNN4	CD163->HIF1A	0.7270697041127065	cerad
CD163:TGFB1->FRMD4A:SDC2	0.000383312109227	0.0008800014304671	0.435581234252717	0.663140588516058	CD163	TGFB1	FRMD4A	SDC2	TGFB1->SDC2	CD163->FRMD4A	0.9074692968499456	cerad
HIF1A:IGF1->CCL3:INSR	0.0003832483384665	0.0004246152898951	0.90257781004832	0.366750007866362	HIF1A	IGF1	CCL3	INSR	IGF1->INSR	HIF1A->CCL3	0.7403457438595312	cerad
CCL3:CALM1->HSPA1A:CACNA1C	0.0003832362072139	0.000417176225626	0.918643450112318	0.358282097360589	CCL3	CALM1	HSPA1A	CACNA1C	CALM1->CACNA1C	CCL3->HSPA1A	0.6898376519934365	cerad
AIF1:CALM3->IFI44L:GP6	0.0003831069940674	0.0006682444631701	0.573303656344615	0.56643911017493	AIF1	CALM3	IFI44L	GP6	CALM3->GP6	AIF1->IFI44L	0.9407695098646146	cerad
MKI67:ITGB2->MKI67:CD226	0.0003829652159935	0.0040609050162302	0.0943053862286776	0.924866571394547	MKI67	ITGB2	MKI67	CD226	ITGB2->CD226	MKI67->MKI67	0.999999999995943	cerad
CCL3:EFNB2->CCL3:EPHB2	0.0003828394301563	0.0002837425967963	1.34924905346923	0.177256983598634	CCL3	EFNB2	CCL3	EPHB2	EFNB2->EPHB2	CCL3->CCL3	0.5141908201751677	cerad
TMEM163:CCL3->PICALM:CCR5	0.0003828196028207	0.008323590286307	0.0459921247505997	0.963316526807581	TMEM163	CCL3	PICALM	CCR5	CCL3->CCR5	TMEM163->PICALM	0.99999999997465	cerad
FRMD4A:ICAM5->HIST:ITGB2	0.0003827849786205	0.0002796632203488	1.36873550316378	0.171081968201246	FRMD4A	ICAM5	HIST	ITGB2	ICAM5->ITGB2	FRMD4A->HIST	0.8843463361606281	cerad
CCL3:AFDN->PICALM:EPHB2	0.0003827272783253	0.0021969665428596	0.174207149202732	0.861702667198434	CCL3	AFDN	PICALM	EPHB2	AFDN->EPHB2	CCL3->PICALM	0.95393764805781	cerad
CCL3:HLA-A->PICALM:LILRA1	0.0003826607316887	0.0004422920651952	0.86517656951354	0.386941883466891	CCL3	HLA-A	PICALM	LILRA1	HLA-A->LILRA1	CCL3->PICALM	0.6164633112376245	cerad
FRMD4A:PSEN1->ERN1:NCSTN	0.0003826440327974	0.0033305130170625	0.114890418033827	0.908531980102036	FRMD4A	PSEN1	ERN1	NCSTN	PSEN1->NCSTN	FRMD4A->ERN1	0.9697459745581948	cerad
FRMD4A:COL9A2->HSPA1A:CD44	0.0003825930307304	0.000456612202628	0.837894888766453	0.402089739641323	FRMD4A	COL9A2	HSPA1A	CD44	COL9A2->CD44	FRMD4A->HSPA1A	0.8184915846673423	cerad
MKI67:CD55->MKI67:ADGRE2	0.0003824996285624	0.0035808240101468	0.106818885116541	0.914932665039252	MKI67	CD55	MKI67	ADGRE2	CD55->ADGRE2	MKI67->MKI67	0.999999999995943	cerad
HIF1A:FN1->IFI44L:C5AR1	0.0003823864634342	0.000394735363502	0.968716002644888	0.332686905972074	HIF1A	FN1	IFI44L	C5AR1	FN1->C5AR1	HIF1A->IFI44L	0.7649765451569155	cerad
IFI44L:TNC->FRMD4A:ITGA5	0.0003823803103603	0.0006945504362475	0.550543618439312	0.581946568123936	IFI44L	TNC	FRMD4A	ITGA5	TNC->ITGA5	IFI44L->FRMD4A	0.9201279071222114	cerad
HIST:AMELX->HIF1A:CD63	0.0003823368982321	0.0004323955218634	0.884229551186121	0.376572309065992	HIST	AMELX	HIF1A	CD63	AMELX->CD63	HIST->HIF1A	0.753634707906144	cerad
PICALM:ICAM1->PICALM:ITGAX_ITGB2	0.000382270742127	0.0006797001638496	0.562410842984043	0.573836133136337	PICALM	ICAM1	PICALM	ITGAX_ITGB2	ICAM1->ITGAX_ITGB2	PICALM->PICALM	0.8324950968518109	cerad
CD163:APP->FRMD4A:LRP10	0.0003822691682437	0.0012263776247902	0.311705921990498	0.755264026946805	CD163	APP	FRMD4A	LRP10	APP->LRP10	CD163->FRMD4A	0.9298409986851952	cerad
TMEM163:C1QA->FRMD4A:CD33	0.0003822533776348	0.0013613714706256	0.280785506294735	0.778874920905125	TMEM163	C1QA	FRMD4A	CD33	C1QA->CD33	TMEM163->FRMD4A	0.9560788118955516	cerad
HSPA1A:CLEC11A->HIF1A:ITGB1	0.0003822359787353	0.0007278547171395	0.525154223410828	0.599475984324858	HSPA1A	CLEC11A	HIF1A	ITGB1	CLEC11A->ITGB1	HSPA1A->HIF1A	0.941540090654316	cerad
GPNMB:CALM1->TMEM163:TRPC5	0.0003822002881724	0.0003452809239675	1.10692558332118	0.268326103834786	GPNMB	CALM1	TMEM163	TRPC5	CALM1->TRPC5	GPNMB->TMEM163	0.8084192070228897	cerad
MKI67:CNTN2->GPNMB:NRP1	0.0003821264647627	0.0005322272931409	0.717976078430005	0.472772036708455	MKI67	CNTN2	GPNMB	NRP1	CNTN2->NRP1	MKI67->GPNMB	0.8543710547792366	cerad
GPNMB:WNT5A->PICALM:RYK	0.0003820548338422	0.0036547460855736	0.104536628508988	0.916743502153208	GPNMB	WNT5A	PICALM	RYK	WNT5A->RYK	GPNMB->PICALM	0.9858868943387592	cerad
FRMD4A:ANGPT2->AIF1:ITGA5_ITGB1	0.0003820313323747	0.0008644129384148	0.44195466703133	0.658522010608066	FRMD4A	ANGPT2	AIF1	ITGA5_ITGB1	ANGPT2->ITGA5_ITGB1	FRMD4A->AIF1	0.8793575523453088	cerad
HIF1A:FAM3C->TMEM163:LAMP1	0.0003820282627358	0.0012670160983733	0.301518081124859	0.76301946441939	HIF1A	FAM3C	TMEM163	LAMP1	FAM3C->LAMP1	HIF1A->TMEM163	0.9467093354833171	cerad
PICALM:LIN7C->GPNMB:ABCA1	0.0003819662261594	0.001120886026718	0.340771690479437	0.733275463931334	PICALM	LIN7C	GPNMB	ABCA1	LIN7C->ABCA1	PICALM->GPNMB	0.8894662571936228	cerad
HIST:SPP1->HIF1A:S1PR1	0.0003818843662456	0.0007973295179012	0.478954256266438	0.631971171381178	HIST	SPP1	HIF1A	S1PR1	SPP1->S1PR1	HIST->HIF1A	0.8706282836985182	cerad
AIF1:ANOS1->MKI67:FGFR1	0.0003818490715791	0.0003558120296197	1.07317639593938	0.283191979122646	AIF1	ANOS1	MKI67	FGFR1	ANOS1->FGFR1	AIF1->MKI67	0.6696825122737504	cerad
CCL3:TNFSF13B->HSPA1A:CD40	0.0003816393304989	0.0011238249467803	0.339589659041013	0.734165566716849	CCL3	TNFSF13B	HSPA1A	CD40	TNFSF13B->CD40	CCL3->HSPA1A	0.9376966149155794	cerad
PICALM:AFDN->IFI44L:EPHB3	0.0003816199080521	0.0004757409237754	0.802159093280418	0.422460935706104	PICALM	AFDN	IFI44L	EPHB3	AFDN->EPHB3	PICALM->IFI44L	0.862115354365524	cerad
HSPA1A:HBEGF->TMEM163:CD9	0.0003816170034125	0.0004455715544464	0.856466261376707	0.391739927019383	HSPA1A	HBEGF	TMEM163	CD9	HBEGF->CD9	HSPA1A->TMEM163	0.936127655192468	cerad
AIF1:TGFB1->HIF1A:TGFBR3	0.0003815893145039	0.0003939141720907	0.96871181983278	0.332688993517837	AIF1	TGFB1	HIF1A	TGFBR3	TGFB1->TGFBR3	AIF1->HIF1A	0.9135666998068188	cerad
FRMD4A:CALM3->TMEM163:AR	0.00038150728683	0.0007879973944034	0.48414790396465	0.628280906108739	FRMD4A	CALM3	TMEM163	AR	CALM3->AR	FRMD4A->TMEM163	0.8673930812570433	cerad
IFI44L:PSEN1->TMEM163:NOTCH1	0.0003814519735332	0.0027644799887868	0.137983264512842	0.890253644005842	IFI44L	PSEN1	TMEM163	NOTCH1	PSEN1->NOTCH1	IFI44L->TMEM163	0.999999999989157	cerad
HSPA1A:PSEN1->FRMD4A:NCSTN	0.0003814456429423	0.0003949704893724	0.965757324169549	0.334165627600494	HSPA1A	PSEN1	FRMD4A	NCSTN	PSEN1->NCSTN	HSPA1A->FRMD4A	0.9043843348124494	cerad
HSPA1A:JAM3->HIF1A:ITGB1	0.0003812576711816	0.0001925653657345	1.97988703590219	0.0477162234585254	HSPA1A	JAM3	HIF1A	ITGB1	JAM3->ITGB1	HSPA1A->HIF1A	0.7863740898119497	cerad
CD163:CALM3->MKI67:GP6	0.000381208714426	0.0028769318224975	0.132505300071773	0.894584631139778	CD163	CALM3	MKI67	GP6	CALM3->GP6	CD163->MKI67	0.999999999975187	cerad
AIF1:WNT5A->CCL3:LRP6	0.0003811954929863	0.0003309225855593	1.15191742607107	0.249355006675327	AIF1	WNT5A	CCL3	LRP6	WNT5A->LRP6	AIF1->CCL3	0.6205571821345867	cerad
FRMD4A:FARP2->HIF1A:PLXNA4	0.0003811779541347	0.0009837438578916	0.387476832589043	0.698403232926629	FRMD4A	FARP2	HIF1A	PLXNA4	FARP2->PLXNA4	FRMD4A->HIF1A	0.9245468714559224	cerad
CD163:HSP90AA1->TMEM163:CFTR	0.0003810538462782	0.0020888257415776	0.182424909217413	0.855249279048121	CD163	HSP90AA1	TMEM163	CFTR	HSP90AA1->CFTR	CD163->TMEM163	0.9865602794676304	cerad
CD163:EFNB1->CD163:EPHB6	0.0003809847934165	0.002698596836314	0.14117884831472	0.887728655301396	CD163	EFNB1	CD163	EPHB6	EFNB1->EPHB6	CD163->CD163	0.9619873260870642	cerad
CD163:NAMPT->HSPA1A:ITGA5_ITGB1	0.0003809636298938	0.0006487630236407	0.587215386838742	0.557059059673127	CD163	NAMPT	HSPA1A	ITGA5_ITGB1	NAMPT->ITGA5_ITGB1	CD163->HSPA1A	0.9913447700468166	cerad
HSPA1A:GNAI2->TMEM163:IGF1R	0.0003809312867694	0.0004491048650726	0.848201202870211	0.396325927473364	HSPA1A	GNAI2	TMEM163	IGF1R	GNAI2->IGF1R	HSPA1A->TMEM163	0.936127655192468	cerad
CCL3:IGSF10->HSPA1A:MILR1	0.0003808339693951	0.0017686664467558	0.215322663068384	0.829515761437164	CCL3	IGSF10	HSPA1A	MILR1	IGSF10->MILR1	CCL3->HSPA1A	0.9741870037600242	cerad
PICALM:HLA-F->FRMD4A:LILRB1	0.0003807409862702	0.0006306015369378	0.603774275779808	0.545993724319612	PICALM	HLA-F	FRMD4A	LILRB1	HLA-F->LILRB1	PICALM->FRMD4A	0.8738197253168424	cerad
ERN1:SERPINA1->AIF1:LRP1	0.0003805940912299	0.0046172089193741	0.082429471543501	0.934305200885099	ERN1	SERPINA1	AIF1	LRP1	SERPINA1->LRP1	ERN1->AIF1	0.999999999974621	cerad
TMEM163:ADAM15->MKI67:ITGB1	0.000380578934059	0.0003774324018974	1.00833667736476	0.313292860955581	TMEM163	ADAM15	MKI67	ITGB1	ADAM15->ITGB1	TMEM163->MKI67	0.7706529028934627	cerad
CCL3:TNFSF10->CD163:TNFRSF10A	0.0003805648531309	0.0002255926649554	1.68695579355839	0.0916118525169464	CCL3	TNFSF10	CD163	TNFRSF10A	TNFSF10->TNFRSF10A	CCL3->CD163	0.4255635378875945	cerad
TMEM163:NTN1->CD163:UNC5B	0.0003805227130107	0.000331451480697	1.14804951907428	0.250948121944008	TMEM163	NTN1	CD163	UNC5B	NTN1->UNC5B	TMEM163->CD163	0.7730386864281269	cerad
CD163:CALM3->HIF1A:EGFR	0.0003804605948249	0.0031474819362863	0.120877769126735	0.903787850704144	CD163	CALM3	HIF1A	EGFR	CALM3->EGFR	CD163->HIF1A	0.9609605686536724	cerad
HIF1A:WNT5B->FRMD4A:FZD2_LRP6	0.0003804526585698	0.0004445406323216	0.85583326001698	0.392090015178773	HIF1A	WNT5B	FRMD4A	FZD2_LRP6	WNT5B->FZD2_LRP6	HIF1A->FRMD4A	0.8678601399930052	cerad
TMEM163:IRAK4->CD163:TLR7	0.0003803968812007	0.0034479778441476	0.110324630376166	0.912151924276971	TMEM163	IRAK4	CD163	TLR7	IRAK4->TLR7	TMEM163->CD163	0.9869451301891649	cerad
HIST:CALM1->TMEM163:PTH2R	0.0003802720646168	0.0005281106945303	0.720061283657582	0.471487263888507	HIST	CALM1	TMEM163	PTH2R	CALM1->PTH2R	HIST->TMEM163	0.9198977074377056	cerad
PICALM:GNAI2->TMEM163:ADCY9	0.0003802578759429	0.0020185055891668	0.188385842468662	0.85057419708118	PICALM	GNAI2	TMEM163	ADCY9	GNAI2->ADCY9	PICALM->TMEM163	0.9984545118795352	cerad
IFI44L:JAG1->GPNMB:NOTCH1	0.0003802569268748	0.000981249728673	0.387523089956945	0.698368994407707	IFI44L	JAG1	GPNMB	NOTCH1	JAG1->NOTCH1	IFI44L->GPNMB	0.9477032577426612	cerad
GPNMB:LTBP3->CD163:ITGB5	0.0003802498286611	0.0030694855809651	0.123880636879077	0.901409784371644	GPNMB	LTBP3	CD163	ITGB5	LTBP3->ITGB5	GPNMB->CD163	0.9571506720978056	cerad
TMEM163:FN1->MKI67:ITGA9	0.0003802356781978	0.0016246114410247	0.23404715034998	0.81494837433233	TMEM163	FN1	MKI67	ITGA9	FN1->ITGA9	TMEM163->MKI67	0.9786576504123344	cerad
FRMD4A:LTBP3->MKI67:ITGB5	0.0003802098243036	0.000588084595864	0.646522331953079	0.517941139255479	FRMD4A	LTBP3	MKI67	ITGB5	LTBP3->ITGB5	FRMD4A->MKI67	0.8800128447538232	cerad
IFI44L:ADAM15->HIST:ITGAV	0.0003801893865941	0.0006227169791157	0.610533194604742	0.541508661255071	IFI44L	ADAM15	HIST	ITGAV	ADAM15->ITGAV	IFI44L->HIST	0.9162611490238416	cerad
HIF1A:CLEC11A->PICALM:ITGB1	0.0003801824313665	0.0005603667882629	0.678452826487221	0.497484624352272	HIF1A	CLEC11A	PICALM	ITGB1	CLEC11A->ITGB1	HIF1A->PICALM	0.7363881887485023	cerad
MKI67:COL4A4->CD163:CD93	0.0003800247499848	0.0006735346242262	0.56422451989219	0.572601342569322	MKI67	COL4A4	CD163	CD93	COL4A4->CD93	MKI67->CD163	0.950011263424742	cerad
TMEM163:HBEGF->TMEM163:CD82	0.0003799903979944	0.0005885269842067	0.645663509391431	0.518497297538357	TMEM163	HBEGF	TMEM163	CD82	HBEGF->CD82	TMEM163->TMEM163	0.8532345212676259	cerad
CD163:IL1B->HIF1A:IL1R1_IL1RAP	0.0003799191668461	0.0003988149393829	0.95262019881712	0.340782539301322	CD163	IL1B	HIF1A	IL1R1_IL1RAP	IL1B->IL1R1_IL1RAP	CD163->HIF1A	0.6635023998410898	cerad
HIF1A:IGF1->IFI44L:INSR	0.0003797787915577	0.0009444277930335	0.402125810315091	0.687591438538588	HIF1A	IGF1	IFI44L	INSR	IGF1->INSR	HIF1A->IFI44L	0.8861996280481022	cerad
AIF1:ADAM15->MKI67:ITGB1	0.0003797171256156	0.0005039716491331	0.753449378092517	0.451179920074119	AIF1	ADAM15	MKI67	ITGB1	ADAM15->ITGB1	AIF1->MKI67	0.7470840777383231	cerad
TMEM163:TNF->FRMD4A:FAS	0.000379646030627	0.0006391447767835	0.59399066442754	0.552518357002519	TMEM163	TNF	FRMD4A	FAS	TNF->FAS	TMEM163->FRMD4A	0.8346242906043342	cerad
AIF1:TGFB1->MKI67:ITGB8	0.0003795680124834	0.0005873885827485	0.646195761428267	0.518152584180763	AIF1	TGFB1	MKI67	ITGB8	TGFB1->ITGB8	AIF1->MKI67	0.7952202854440877	cerad
MKI67:APOE->CCL3:TREM2	0.0003795628407198	0.0002669617634387	1.42178728455574	0.155088012011389	MKI67	APOE	CCL3	TREM2	APOE->TREM2	MKI67->CCL3	0.6228647066276978	cerad
HIF1A:COL4A4->PICALM:CD93	0.0003795553334864	0.0004245839059864	0.893946586610572	0.37135047026608	HIF1A	COL4A4	PICALM	CD93	COL4A4->CD93	HIF1A->PICALM	0.6659551766771701	cerad
CD163:HLA-DRB5->MKI67:CD4	0.0003794029977417	0.0020923939550764	0.181324839340733	0.856112610204692	CD163	HLA-DRB5	MKI67	CD4	HLA-DRB5->CD4	CD163->MKI67	0.999999999975187	cerad
GPNMB:CALM1->TMEM163:PDE1B	0.0003793548735876	0.0014260506274083	0.266017816125577	0.790225487957451	GPNMB	CALM1	TMEM163	PDE1B	CALM1->PDE1B	GPNMB->TMEM163	0.9270889613903912	cerad
AIF1:CALM1->HIST:TRPC5	0.0003793534016273	0.0002606973104824	1.45514888866828	0.145628047141517	AIF1	CALM1	HIST	TRPC5	CALM1->TRPC5	AIF1->HIST	0.7230601875514856	cerad
HIST:FBN1->HSPA1A:ITGB1	0.0003793181562602	0.00053948499458	0.703111597303175	0.481986205325201	HIST	FBN1	HSPA1A	ITGB1	FBN1->ITGB1	HIST->HSPA1A	0.9653740313836682	cerad
GPNMB:SEMA3C->CCL3:NRP2_PLXNA2	0.0003792006580637	0.0002810566519683	1.3491965246437	0.177273850777535	GPNMB	SEMA3C	CCL3	NRP2_PLXNA2	SEMA3C->NRP2_PLXNA2	GPNMB->CCL3	0.6657555852452461	cerad
HSPA1A:IGSF11->AIF1:VSIR	0.0003791206153653	0.0005025289031443	0.754425492729188	0.450593768838766	HSPA1A	IGSF11	AIF1	VSIR	IGSF11->VSIR	HSPA1A->AIF1	0.8047814289957494	cerad
CCL3:TGFB2->GPNMB:ACVR1_TGFBR1_TGFBR2	0.0003790711977124	0.0002765380494834	1.3707741065672	0.170445385123291	CCL3	TGFB2	GPNMB	ACVR1_TGFBR1_TGFBR2	TGFB2->ACVR1_TGFBR1_TGFBR2	CCL3->GPNMB	0.6670317272199815	cerad
CCL3:TGFB2->GPNMB:ACVR1_TGFBR2	0.0003790711977124	0.0002765380494834	1.3707741065672	0.170445385123291	CCL3	TGFB2	GPNMB	ACVR1_TGFBR2	TGFB2->ACVR1_TGFBR2	CCL3->GPNMB	0.6670317272199815	cerad
MKI67:VEGFA->GPNMB:EPHB2	0.0003790661731141	0.0002975209658685	1.27408222142443	0.202634278433495	MKI67	VEGFA	GPNMB	EPHB2	VEGFA->EPHB2	MKI67->GPNMB	0.768506718193783	cerad
IFI44L:ANGPTL1->HIF1A:LILRB2	0.0003790487289992	0.0008079449701795	0.469151666251489	0.638961230936546	IFI44L	ANGPTL1	HIF1A	LILRB2	ANGPTL1->LILRB2	IFI44L->HIF1A	0.8807955402292834	cerad
TMEM163:SEMA6A->HIST:PLXNA2	0.0003789610461201	0.0023451739754915	0.16159186912378	0.871627260658821	TMEM163	SEMA6A	HIST	PLXNA2	SEMA6A->PLXNA2	TMEM163->HIST	0.9905069176186436	cerad
TMEM163:APP->MKI67:TNFRSF21	0.0003788398309583	0.0014866983453985	0.254819568563355	0.798862460553371	TMEM163	APP	MKI67	TNFRSF21	APP->TNFRSF21	TMEM163->MKI67	0.9786576504123344	cerad
AIF1:FARP2->HSPA1A:PLXNA3	0.0003787080718072	0.0082346409355368	0.0459896278140035	0.963318516968871	AIF1	FARP2	HSPA1A	PLXNA3	FARP2->PLXNA3	AIF1->HSPA1A	0.9919443397149954	cerad
IFI44L:TNFSF13B->CD163:CD40	0.0003786645153844	0.000898966808014	0.421221909428399	0.673593047123547	IFI44L	TNFSF13B	CD163	CD40	TNFSF13B->CD40	IFI44L->CD163	0.9502316926680782	cerad
HSPA1A:IL16->TMEM163:CD9	0.0003786334098368	0.0003775995673114	1.00273793355409	0.315987322209449	HSPA1A	IL16	TMEM163	CD9	IL16->CD9	HSPA1A->TMEM163	0.9250865587977032	cerad
FRMD4A:IL18->CD163:IL18BP	0.00037859593961	0.0002383117498193	1.58865830114125	0.112137557975613	FRMD4A	IL18	CD163	IL18BP	IL18->IL18BP	FRMD4A->CD163	0.8071606083140803	cerad
CCL3:HLA-F->IFI44L:LILRB2	0.000378504258571	0.0066009367246259	0.0573409917957462	0.954273567320911	CCL3	HLA-F	IFI44L	LILRB2	HLA-F->LILRB2	CCL3->IFI44L	0.999999999963469	cerad
CCL3:CD99->MKI67:CD99L2	0.0003784112521742	0.0002752174262309	1.37495382235236	0.169145761360721	CCL3	CD99	MKI67	CD99L2	CD99->CD99L2	CCL3->MKI67	0.5936313952697678	cerad
CCL3:IGF1->FRMD4A:IGF1R	0.0003783494861938	0.000432717109995	0.874357582482054	0.381923549735509	CCL3	IGF1	FRMD4A	IGF1R	IGF1->IGF1R	CCL3->FRMD4A	0.613689122651929	cerad
AIF1:HGF->IFI44L:NRP1	0.0003782680086067	0.0006197504615234	0.610355347984536	0.541626440143166	AIF1	HGF	IFI44L	NRP1	HGF->NRP1	AIF1->IFI44L	0.9407695098646146	cerad
HSPA1A:PLAU->PICALM:ITGB5	0.0003782510119642	0.0004492498891615	0.841961280547427	0.399809626838461	HSPA1A	PLAU	PICALM	ITGB5	PLAU->ITGB5	HSPA1A->PICALM	0.9630852829591552	cerad
IFI44L:COL4A4->CCL3:CD47	0.0003782268710528	0.0007129270166068	0.530526775171169	0.595746749890106	IFI44L	COL4A4	CCL3	CD47	COL4A4->CD47	IFI44L->CCL3	0.8279547482498278	cerad
HIF1A:WNT5A->HSPA1A:FZD2	0.0003781935530841	0.0016942976541034	0.223215532505895	0.823367763704734	HIF1A	WNT5A	HSPA1A	FZD2	WNT5A->FZD2	HIF1A->HSPA1A	0.9867412849226828	cerad
MKI67:ADAM10->HSPA1A:NOTCH1	0.00037809049428	0.0006671758150691	0.566702937576949	0.570916024712286	MKI67	ADAM10	HSPA1A	NOTCH1	ADAM10->NOTCH1	MKI67->HSPA1A	0.99999999996712	cerad
FRMD4A:SPON2->HSPA1A:ITGAM	0.0003780416291551	0.0010944622089982	0.345413140853131	0.729783799452761	FRMD4A	SPON2	HSPA1A	ITGAM	SPON2->ITGAM	FRMD4A->HSPA1A	0.9407492946677578	cerad
CCL3:PGF->HIST:NRP1	0.0003780238214571	0.0052696190675773	0.0717364607591843	0.942811639407347	CCL3	PGF	HIST	NRP1	PGF->NRP1	CCL3->HIST	0.999999999997378	cerad
IFI44L:TGFB1->CCL3:ENG	0.000378007227436	0.0006365341989075	0.59385218906512	0.552610979284366	IFI44L	TGFB1	CCL3	ENG	TGFB1->ENG	IFI44L->CCL3	0.8093797171336673	cerad
HIST:WNT5B->IFI44L:FZD2_LRP6	0.0003777958013464	0.0003424934329109	1.10307458492114	0.269994776718923	HIST	WNT5B	IFI44L	FZD2_LRP6	WNT5B->FZD2_LRP6	HIST->IFI44L	0.8447730316016234	cerad
HSPA1A:PSEN1->HSPA1A:CD44	0.0003777577532928	0.0013208256477384	0.286001225021401	0.774877183297088	HSPA1A	PSEN1	HSPA1A	CD44	PSEN1->CD44	HSPA1A->HSPA1A	0.9533573580394332	cerad
MKI67:GNAI2->HIF1A:FPR1	0.0003777362537363	0.0010653611136066	0.354561705802853	0.722917968870618	MKI67	GNAI2	HIF1A	FPR1	GNAI2->FPR1	MKI67->HIF1A	0.999999999975321	cerad
HSPA1A:MFAP5->TMEM163:NOTCH1	0.0003777026651312	0.0013623088895972	0.277251853830964	0.78158672595702	HSPA1A	MFAP5	TMEM163	NOTCH1	MFAP5->NOTCH1	HSPA1A->TMEM163	0.9775865920618924	cerad
HIST:EFNB1->CD163:EPHB2	0.0003776758736285	0.0009794488156213	0.385600418934526	0.699792622913413	HIST	EFNB1	CD163	EPHB2	EFNB1->EPHB2	HIST->CD163	0.948058140410242	cerad
AIF1:CD14->TMEM163:ITGA4	0.0003776108385101	0.0004732855193852	0.797849972254777	0.424957557879318	AIF1	CD14	TMEM163	ITGA4	CD14->ITGA4	AIF1->TMEM163	0.97497693240915	cerad
TMEM163:HSP90AA1->CCL3:CFTR	0.0003776053584632	0.0003618782774285	1.04345958852927	0.296735487806459	TMEM163	HSP90AA1	CCL3	CFTR	HSP90AA1->CFTR	TMEM163->CCL3	0.7159607892560031	cerad
TMEM163:HLA-A->HSPA1A:APLP2	0.0003774869855144	0.0015652076830143	0.241173736629921	0.809420465322902	TMEM163	HLA-A	HSPA1A	APLP2	HLA-A->APLP2	TMEM163->HSPA1A	0.9872592130396848	cerad
GPNMB:SEMA6B->MKI67:PLXNA2	0.0003774560363232	0.0010311314805798	0.366060045136995	0.714320270729354	GPNMB	SEMA6B	MKI67	PLXNA2	SEMA6B->PLXNA2	GPNMB->MKI67	0.999999999921381	cerad
FRMD4A:LIPC->AIF1:LRP1	0.000377427027802	0.0048887303697176	0.077203486234364	0.93846166831279	FRMD4A	LIPC	AIF1	LRP1	LIPC->LRP1	FRMD4A->AIF1	0.9867648424171248	cerad
AIF1:ACTR2->CD163:ADRB2	0.0003774265573267	0.0010095134715352	0.37386975802591	0.708501217105872	AIF1	ACTR2	CD163	ADRB2	ACTR2->ADRB2	AIF1->CD163	0.9821239796998203	cerad
IFI44L:FADD->AIF1:FAS	0.0003773728316149	0.0005941626266754	0.635133908920574	0.525341083299285	IFI44L	FADD	AIF1	FAS	FADD->FAS	IFI44L->AIF1	0.9680772658145724	cerad
AIF1:TNFSF13B->CD163:TNFRSF13C	0.0003773406125785	0.0014896336149993	0.253311021434466	0.800027879919234	AIF1	TNFSF13B	CD163	TNFRSF13C	TNFSF13B->TNFRSF13C	AIF1->CD163	0.9896846587059944	cerad
GPNMB:TREML4->CD163:SIGLEC8	0.0003772638454362	0.0011598913068693	0.325257929947371	0.744985868262723	GPNMB	TREML4	CD163	SIGLEC8	TREML4->SIGLEC8	GPNMB->CD163	0.8745584345047794	cerad
MKI67:HSPA8->IFI44L:ADRB2	0.0003772263473684	0.0003860884232595	0.977046512256723	0.328546126061483	MKI67	HSPA8	IFI44L	ADRB2	HSPA8->ADRB2	MKI67->IFI44L	0.5903102874773163	cerad
HSPA1A:HLA-DPA1->FRMD4A:LAG3	0.0003771153559763	0.0027886034218072	0.135234487997556	0.892426480067311	HSPA1A	HLA-DPA1	FRMD4A	LAG3	HLA-DPA1->LAG3	HSPA1A->FRMD4A	0.9901171329053168	cerad
HIF1A:ADAM12->GPNMB:ITGA9	0.0003770934001553	0.0006692905719162	0.563422549156298	0.57314718604405	HIF1A	ADAM12	GPNMB	ITGA9	ADAM12->ITGA9	HIF1A->GPNMB	0.7924215779163359	cerad
AIF1:ARPC5->IFI44L:ADRB2	0.0003770698368057	0.0008766325971187	0.430134400711439	0.667097877282937	AIF1	ARPC5	IFI44L	ADRB2	ARPC5->ADRB2	AIF1->IFI44L	0.9708907001750708	cerad
FRMD4A:NECTIN3->TMEM163:NECTIN2	0.0003770267295906	0.0015336605270837	0.245834539608028	0.805810318619981	FRMD4A	NECTIN3	TMEM163	NECTIN2	NECTIN3->NECTIN2	FRMD4A->TMEM163	0.9370174256166056	cerad
GPNMB:C3->PICALM:C5AR2	0.000377005488802	0.0006956671961556	0.541933687380062	0.587864188819506	GPNMB	C3	PICALM	C5AR2	C3->C5AR2	GPNMB->PICALM	0.8103557392467272	cerad
CD163:SERPINE1->IFI44L:PLAUR	0.0003769748796615	0.0011477527200561	0.328446078213686	0.742574408149208	CD163	SERPINE1	IFI44L	PLAUR	SERPINE1->PLAUR	CD163->IFI44L	0.9852559519268757	cerad
IFI44L:HLA-B->HIF1A:LILRB1	0.0003769680572323	0.0050501430827165	0.0746450251127388	0.940497149167592	IFI44L	HLA-B	HIF1A	LILRB1	HLA-B->LILRB1	IFI44L->HIF1A	0.9923156109328009	cerad
TMEM163:TGFB1->PICALM:SDC2	0.0003769232494137	0.0012927395535949	0.291569363964765	0.770615902095024	TMEM163	TGFB1	PICALM	SDC2	TGFB1->SDC2	TMEM163->PICALM	0.9685485520307192	cerad
PICALM:GNAI2->TMEM163:EGFR	0.0003767817890787	0.0010808056539512	0.348611970802745	0.727380639501756	PICALM	GNAI2	TMEM163	EGFR	GNAI2->EGFR	PICALM->TMEM163	0.9984545118795352	cerad
TMEM163:CALM1->HIF1A:CACNA1C	0.0003767211578108	0.0010015371326794	0.37614297615002	0.706810605977478	TMEM163	CALM1	HIF1A	CACNA1C	CALM1->CACNA1C	TMEM163->HIF1A	0.8930544373581526	cerad
AIF1:ACTR2->TMEM163:LDLR	0.000376684387561	0.0019521045956758	0.192963219489084	0.84698777328554	AIF1	ACTR2	TMEM163	LDLR	ACTR2->LDLR	AIF1->TMEM163	0.999999999984764	cerad
CCL3:PDGFC->PICALM:FLT1	0.0003766202353201	0.0006003718833132	0.627311581018166	0.530455013523826	CCL3	PDGFC	PICALM	FLT1	PDGFC->FLT1	CCL3->PICALM	0.7180037518145718	cerad
HIF1A:VWF->AIF1:SIRPA	0.0003764870977589	0.0004992229307536	0.754146243223604	0.450761412510964	HIF1A	VWF	AIF1	SIRPA	VWF->SIRPA	HIF1A->AIF1	0.9129882255308924	cerad
HSPA1A:HGF->AIF1:ST14	0.0003764585566061	0.0081859767233237	0.0459882271022811	0.963319633393895	HSPA1A	HGF	AIF1	ST14	HGF->ST14	HSPA1A->AIF1	0.9895812094784636	cerad
GPNMB:FARP2->TMEM163:PLXNA2	0.0003762118986908	0.0027872625782946	0.13497540619981	0.892631319374523	GPNMB	FARP2	TMEM163	PLXNA2	FARP2->PLXNA2	GPNMB->TMEM163	0.9549972581221906	cerad
PICALM:SELPLG->HIF1A:ITGAM	0.000376184352438	0.0039574784194872	0.095056577083437	0.924269888305366	PICALM	SELPLG	HIF1A	ITGAM	SELPLG->ITGAM	PICALM->HIF1A	0.9743749551598758	cerad
TMEM163:PLAU->CD163:IGF2R	0.0003761031898372	0.000357617325329	1.05169174757193	0.292940998427982	TMEM163	PLAU	CD163	IGF2R	PLAU->IGF2R	TMEM163->CD163	0.7730386864281269	cerad
TMEM163:COL9A2->GPNMB:ITGA9_ITGB1	0.0003759270433992	0.0013045549471584	0.288164974743355	0.773220458210679	TMEM163	COL9A2	GPNMB	ITGA9_ITGB1	COL9A2->ITGA9_ITGB1	TMEM163->GPNMB	0.968089041910797	cerad
CCL3:WNT5A->CCL3:RYK	0.0003758571097923	0.0015668352742693	0.239882976828951	0.810420978129084	CCL3	WNT5A	CCL3	RYK	WNT5A->RYK	CCL3->CCL3	0.939995738817258	cerad
MKI67:F13A1->TMEM163:ITGA9	0.0003757871074862	0.0017647671607591	0.212938633402813	0.831374828247364	MKI67	F13A1	TMEM163	ITGA9	F13A1->ITGA9	MKI67->TMEM163	0.999999999964177	cerad
TMEM163:LGALS9->HSPA1A:SLC1A5	0.0003757707645319	0.0004607698205044	0.815528161372615	0.41477005154098	TMEM163	LGALS9	HSPA1A	SLC1A5	LGALS9->SLC1A5	TMEM163->HSPA1A	0.9292124093947256	cerad
TMEM163:LAMA2->GPNMB:CD44	0.0003757395374697	0.0012519537966693	0.300122527260488	0.764083696531609	TMEM163	LAMA2	GPNMB	CD44	LAMA2->CD44	TMEM163->GPNMB	0.9661912578759	cerad
IFI44L:ITGB3BP->CCL3:ITGB5	0.0003757004844049	0.0007691500814607	0.488461866494828	0.625222729995282	IFI44L	ITGB3BP	CCL3	ITGB5	ITGB3BP->ITGB5	IFI44L->CCL3	0.855257508012414	cerad
TMEM163:PDGFA->IFI44L:PDGFRB	0.0003756972732023	0.0006553308883386	0.573294010533731	0.566445640107304	TMEM163	PDGFA	IFI44L	PDGFRB	PDGFA->PDGFRB	TMEM163->IFI44L	0.9005604755489114	cerad
MKI67:HSP90AA1->PICALM:CFTR	0.0003756952118708	0.0015024000191961	0.250063369988407	0.802538342714217	MKI67	HSP90AA1	PICALM	CFTR	HSP90AA1->CFTR	MKI67->PICALM	0.9832574319690042	cerad
AIF1:SEMA6B->CCL3:PLXNA4	0.0003756842195284	0.0003596248146999	1.04465599750635	0.29618198869586	AIF1	SEMA6B	CCL3	PLXNA4	SEMA6B->PLXNA4	AIF1->CCL3	0.6470680227777718	cerad
IFI44L:C5->HIF1A:C5AR1	0.0003756029024809	0.0003304543842968	1.13662556870066	0.255694846604064	IFI44L	C5	HIF1A	C5AR1	C5->C5AR1	IFI44L->HIF1A	0.7777983037769057	cerad
HSPA1A:LGALS9->CD163:CD44	0.0003755813580298	0.0010087000065825	0.372341980349825	0.709638246138711	HSPA1A	LGALS9	CD163	CD44	LGALS9->CD44	HSPA1A->CD163	0.9684341070145722	cerad
CD163:TGFB1->TMEM163:EGFR	0.0003754671389269	0.0002678420622373	1.4018229093318	0.160968135550228	CD163	TGFB1	TMEM163	EGFR	TGFB1->EGFR	CD163->TMEM163	0.8861640024592546	cerad
GPNMB:MELTF->FRMD4A:TFRC	0.0003753825512498	0.0008159341873075	0.460064741849575	0.645469750750223	GPNMB	MELTF	FRMD4A	TFRC	MELTF->TFRC	GPNMB->FRMD4A	0.8630276354896954	cerad
MKI67:VEGFA->AIF1:ITGB1	0.0003753480767706	0.0011728476108099	0.320031411848543	0.74894451857408	MKI67	VEGFA	AIF1	ITGB1	VEGFA->ITGB1	MKI67->AIF1	0.95395896812771	cerad
HIST:GNAI2->CD163:CCR5	0.0003753417124702	0.0004056706508486	0.925237533662059	0.35484236366129	HIST	GNAI2	CD163	CCR5	GNAI2->CCR5	HIST->CD163	0.8473044903820414	cerad
IFI44L:IGSF10->HSPA1A:MILR1	0.0003752258692559	0.0007111420608851	0.527638414171356	0.597750325549944	IFI44L	IGSF10	HSPA1A	MILR1	IGSF10->MILR1	IFI44L->HSPA1A	0.993112745598726	cerad
HIST:MMP2->HIF1A:FGFR1	0.0003749691826224	0.0005870602532374	0.638723505048457	0.523002818918943	HIST	MMP2	HIF1A	FGFR1	MMP2->FGFR1	HIST->HIF1A	0.8201795349649057	cerad
MKI67:FN1->AIF1:PLAUR	0.0003749623282083	0.0005715464659515	0.656048721400338	0.511792776452798	MKI67	FN1	AIF1	PLAUR	FN1->PLAUR	MKI67->AIF1	0.7757701032547675	cerad
MKI67:ADAM10->TMEM163:IL6R	0.0003748991622655	0.0069792245407446	0.0537164494532159	0.957161076954783	MKI67	ADAM10	TMEM163	IL6R	ADAM10->IL6R	MKI67->TMEM163	0.999999999964177	cerad
HIST:LRP1B->TMEM163:PLAUR	0.0003747729983498	0.0043207679119151	0.0867375906297511	0.930880095999925	HIST	LRP1B	TMEM163	PLAUR	LRP1B->PLAUR	HIST->TMEM163	0.995201945243682	cerad
CCL3:CD14->CD163:ITGA4	0.0003747615027561	0.0004815620099545	0.778220654888209	0.436438942183076	CCL3	CD14	CD163	ITGA4	CD14->ITGA4	CCL3->CD163	0.6438017231705574	cerad
PICALM:VEGFB->AIF1:ADRB2	0.0003746752861079	0.0016990682243683	0.220518093820048	0.825467682354166	PICALM	VEGFB	AIF1	ADRB2	VEGFB->ADRB2	PICALM->AIF1	0.940064227800404	cerad
CD163:PLAU->PICALM:ITGA5	0.000374674384535	0.0034073117380038	0.10996187415318	0.912439611517763	CD163	PLAU	PICALM	ITGA5	PLAU->ITGA5	CD163->PICALM	0.9991624425100024	cerad
PICALM:IL18->FRMD4A:IL18BP	0.0003746478635505	0.0005915156280766	0.633369341007501	0.526492481303474	PICALM	IL18	FRMD4A	IL18BP	IL18->IL18BP	PICALM->FRMD4A	0.8702065796701037	cerad
IFI44L:ADAM17->GPNMB:ITGB1	0.000374627421454	0.0093256411577982	0.0401717603234965	0.967956191447221	IFI44L	ADAM17	GPNMB	ITGB1	ADAM17->ITGB1	IFI44L->GPNMB	0.99999999999385	cerad
FRMD4A:GNAI2->AIF1:CCR5	0.0003745293369117	0.0003729408053474	1.0042594737329	0.31525356206225	FRMD4A	GNAI2	AIF1	CCR5	GNAI2->CCR5	FRMD4A->AIF1	0.6319802716107723	cerad
AIF1:CALM3->HSPA1A:CACNA1C	0.0003744785514053	0.0007844550389881	0.477374142294235	0.633095723730907	AIF1	CALM3	HSPA1A	CACNA1C	CALM3->CACNA1C	AIF1->HSPA1A	0.9635251740230636	cerad
MKI67:HSPA8->HIF1A:LDLR	0.0003744626158311	0.0003704796658564	1.01075079239635	0.31213572013909	MKI67	HSPA8	HIF1A	LDLR	HSPA8->LDLR	MKI67->HIF1A	0.9015967315770472	cerad
IFI44L:LAMC3->GPNMB:ITGA6_ITGB1	0.0003742531209388	0.0022730916547084	0.164644976001565	0.869223428540299	IFI44L	LAMC3	GPNMB	ITGA6_ITGB1	LAMC3->ITGA6_ITGB1	IFI44L->GPNMB	0.99999999999385	cerad
IFI44L:CALM1->TMEM163:PDE1A	0.0003742523327039	0.0011421204991619	0.327682002887255	0.743152112363326	IFI44L	CALM1	TMEM163	PDE1A	CALM1->PDE1A	IFI44L->TMEM163	0.999999999989157	cerad
HSPA1A:PLAU->GPNMB:VLDLR	0.0003741981426475	0.0004188054781829	0.893489130731943	0.371595290274259	HSPA1A	PLAU	GPNMB	VLDLR	PLAU->VLDLR	HSPA1A->GPNMB	0.9642104937596788	cerad
HSPA1A:EFNB2->FRMD4A:EPHB2	0.0003739728288528	0.0002815393971058	1.32831437694745	0.184074272171591	HSPA1A	EFNB2	FRMD4A	EPHB2	EFNB2->EPHB2	HSPA1A->FRMD4A	0.8874832942659778	cerad
FRMD4A:SPON2->CD163:ITGB1	0.000373971547359	0.0003524034791889	1.06120276740671	0.288597762004507	FRMD4A	SPON2	CD163	ITGB1	SPON2->ITGB1	FRMD4A->CD163	0.8338810334841764	cerad
TMEM163:IL1B->FRMD4A:ADRB2	0.0003739704012181	0.0016026571818413	0.233343977399128	0.815494311941025	TMEM163	IL1B	FRMD4A	ADRB2	IL1B->ADRB2	TMEM163->FRMD4A	0.9585173931552252	cerad
MKI67:ARPC5->IFI44L:ADRB2	0.0003739533181762	0.0003860921966354	0.968559637918033	0.332764949779672	MKI67	ARPC5	IFI44L	ADRB2	ARPC5->ADRB2	MKI67->IFI44L	0.5903102874773163	cerad
PICALM:LY86->CD163:CD180	0.000373951826885	0.0007144569300456	0.523407095877907	0.600690987244367	PICALM	LY86	CD163	CD180	LY86->CD180	PICALM->CD163	0.8815912526673816	cerad
MKI67:SDC2->HIST:PTPRJ	0.000373951173771	0.0007112166243489	0.525790822329783	0.599033551888905	MKI67	SDC2	HIST	PTPRJ	SDC2->PTPRJ	MKI67->HIST	0.9265735767074056	cerad
HIF1A:IL15RA->HSPA1A:AXL	0.0003739411560271	0.0003317438909642	1.12719831837843	0.259658641330123	HIF1A	IL15RA	HSPA1A	AXL	IL15RA->AXL	HIF1A->HSPA1A	0.7487909275126834	cerad
IFI44L:DLL1->MKI67:NOTCH2	0.0003739161297041	0.0022711827503387	0.164634981332268	0.869231295780807	IFI44L	DLL1	MKI67	NOTCH2	DLL1->NOTCH2	IFI44L->MKI67	0.9378548191319234	cerad
HIST:APOE->HSPA1A:TREM2	0.0003738910830245	0.0004291034244914	0.871330923233032	0.383573490628371	HIST	APOE	HSPA1A	TREM2	APOE->TREM2	HIST->HSPA1A	0.9494009694804096	cerad
GPNMB:TNFSF15->FRMD4A:TNFRSF25	0.0003738282462019	0.000242288962651	1.54290250002151	0.122854434160136	GPNMB	TNFSF15	FRMD4A	TNFRSF25	TNFSF15->TNFRSF25	GPNMB->FRMD4A	0.4287727254488719	cerad
CCL3:NTNG2->HIST:LRRC4C	0.0003737771196735	0.0004456577356862	0.838708923335336	0.401632669697411	CCL3	NTNG2	HIST	LRRC4C	NTNG2->LRRC4C	CCL3->HIST	0.7398285850095594	cerad
PICALM:IRAK4->HIF1A:TLR7	0.0003737495892802	0.0017964168335737	0.208052820645613	0.835187724688315	PICALM	IRAK4	HIF1A	TLR7	IRAK4->TLR7	PICALM->HIF1A	0.9545839198403216	cerad
AIF1:WNT5A->CD163:ROR1	0.0003736830278711	0.0011252453000574	0.332090280983251	0.739821088739712	AIF1	WNT5A	CD163	ROR1	WNT5A->ROR1	AIF1->CD163	0.9821239796998203	cerad
AIF1:ADAM28->MKI67:ITGA4	0.0003736796633745	0.0004792931495128	0.779647411514974	0.435598440837288	AIF1	ADAM28	MKI67	ITGA4	ADAM28->ITGA4	AIF1->MKI67	0.7470840777383231	cerad
HIF1A:LGALS3->PICALM:ENG	0.0003736660178758	0.0005644385105875	0.662013684159976	0.507962451828184	HIF1A	LGALS3	PICALM	ENG	LGALS3->ENG	HIF1A->PICALM	0.7363881887485023	cerad
HIST:LGALS9->TMEM163:CD44	0.0003736548493887	0.0003732933480384	1.00096841090863	0.316842080609401	HIST	LGALS9	TMEM163	CD44	LGALS9->CD44	HIST->TMEM163	0.8878632902517751	cerad
AIF1:CALM3->GPNMB:CACNA1C	0.0003736480411346	0.0009595046653321	0.389417638741068	0.696967225969108	AIF1	CALM3	GPNMB	CACNA1C	CALM3->CACNA1C	AIF1->GPNMB	0.9709321742090063	cerad
PICALM:FAM3C->HIF1A:CLEC2D	0.0003736066258722	0.0017477200465105	0.213768003987921	0.830727977306679	PICALM	FAM3C	HIF1A	CLEC2D	FAM3C->CLEC2D	PICALM->HIF1A	0.9545839198403216	cerad
HSPA1A:WNT2B->HSPA1A:FZD1_LRP6	0.0003736054974499	0.0012291573921771	0.30395252864091	0.76116405769838	HSPA1A	WNT2B	HSPA1A	FZD1_LRP6	WNT2B->FZD1_LRP6	HSPA1A->HSPA1A	0.9533573580394332	cerad
TMEM163:PLAU->PICALM:ITGAM	0.0003735489657454	0.0003552351058794	1.05155419484974	0.293004132493432	TMEM163	PLAU	PICALM	ITGAM	PLAU->ITGAM	TMEM163->PICALM	0.8114377532523536	cerad
HIF1A:HSP90AA1->IFI44L:CFTR	0.0003735225642388	0.0004858372496674	0.76882240810997	0.441998744472593	HIF1A	HSP90AA1	IFI44L	CFTR	HSP90AA1->CFTR	HIF1A->IFI44L	0.7649765451569155	cerad
AIF1:F13A1->MKI67:ITGA4	0.0003734869844066	0.0003489841759992	1.07021180355036	0.284523982528203	AIF1	F13A1	MKI67	ITGA4	F13A1->ITGA4	AIF1->MKI67	0.6696825122737504	cerad
HIST:HGF->HIF1A:NRP1	0.000373426337658	0.0009466021566813	0.394491323543147	0.693218331752449	HIST	HGF	HIF1A	NRP1	HGF->NRP1	HIST->HIF1A	0.9048976705438851	cerad
HIST:GNAS->MKI67:VIPR1	0.0003734064989078	0.0003696465128341	1.01017184240382	0.312412967114196	HIST	GNAS	MKI67	VIPR1	GNAS->VIPR1	HIST->MKI67	0.8498256644708789	cerad
HIST:CALM3->MKI67:GP6	0.0003734034003807	0.0011086381099932	0.336812704718462	0.736258095131944	HIST	CALM3	MKI67	GP6	CALM3->GP6	HIST->MKI67	0.9774145927930272	cerad
MKI67:ICAM5->GPNMB:ITGB2	0.0003733884605095	0.000528625606634	0.706338201978305	0.479977841773477	MKI67	ICAM5	GPNMB	ITGB2	ICAM5->ITGB2	MKI67->GPNMB	0.8543710547792366	cerad
FRMD4A:BMP1->TMEM163:BMPR1A	0.0003733773047416	0.0003717968031086	1.00425098231016	0.315257653927554	FRMD4A	BMP1	TMEM163	BMPR1A	BMP1->BMPR1A	FRMD4A->TMEM163	0.713713882920232	cerad
HIST:JAM2->GPNMB:ITGA4_ITGB1	0.0003733149723968	0.0011883284011348	0.314151350788487	0.753406089929139	HIST	JAM2	GPNMB	ITGA4_ITGB1	JAM2->ITGA4_ITGB1	HIST->GPNMB	0.9316043320699404	cerad
GPNMB:HLA-DQA1->IFI44L:LAG3	0.0003732949787416	0.0002490436181434	1.49891405178147	0.133895930518325	GPNMB	HLA-DQA1	IFI44L	LAG3	HLA-DQA1->LAG3	GPNMB->IFI44L	0.8272971528678221	cerad
HIST:S100A4->PICALM:CCR5	0.0003731960853142	0.0003352291205274	1.11325676220212	0.26559817054622	HIST	S100A4	PICALM	CCR5	S100A4->CCR5	HIST->PICALM	0.8022514665803732	cerad
HSPA1A:SEMA4A->HIST:NRP1_PLXNA2	0.0003730909663017	0.0032500013446152	0.11479717290576	0.90860588993742	HSPA1A	SEMA4A	HIST	NRP1_PLXNA2	SEMA4A->NRP1_PLXNA2	HSPA1A->HIST	0.999999999997312	cerad
IFI44L:ARF1->HIST:CHRM3	0.0003730891523949	0.0023208936511685	0.160752368902011	0.872288441330586	IFI44L	ARF1	HIST	CHRM3	ARF1->CHRM3	IFI44L->HIST	0.966092571238076	cerad
AIF1:HLA-F->HSPA1A:LILRB2	0.0003730172764506	0.0005757095146301	0.647926197103454	0.517032685932342	AIF1	HLA-F	HSPA1A	LILRB2	HLA-F->LILRB2	AIF1->HSPA1A	0.9168566622729912	cerad
FRMD4A:LMAN1->TMEM163:MCFD2	0.0003730170658787	0.0020839508484293	0.178995136166441	0.857941520796215	FRMD4A	LMAN1	TMEM163	MCFD2	LMAN1->MCFD2	FRMD4A->TMEM163	0.9656925587288802	cerad
IFI44L:TOR2A->HIF1A:ATP5F1B	0.0003729770468398	0.0003540217447216	1.0535427622761	0.292092306397609	IFI44L	TOR2A	HIF1A	ATP5F1B	TOR2A->ATP5F1B	IFI44L->HIF1A	0.7777983037769057	cerad
CCL3:KNG1->AIF1:ITGAM	0.0003728651683746	0.0006706550145625	0.555971640080675	0.578230242211542	CCL3	KNG1	AIF1	ITGAM	KNG1->ITGAM	CCL3->AIF1	0.8369121926746002	cerad
MKI67:B2M->MKI67:LILRB2	0.0003727848920857	0.0005131952852574	0.726399682138116	0.467593786010575	MKI67	B2M	MKI67	LILRB2	B2M->LILRB2	MKI67->MKI67	0.8207914306819292	cerad
CD163:HSPA8->IFI44L:LDLR	0.0003727240088034	0.0007706973961893	0.483619135923303	0.628656191529512	CD163	HSPA8	IFI44L	LDLR	HSPA8->LDLR	CD163->IFI44L	0.919474480978672	cerad
HSPA1A:COL18A1->HIST:ITGA10_ITGB1	0.0003726487453827	0.0004510026932566	0.826267228454603	0.408652519286079	HSPA1A	COL18A1	HIST	ITGA10_ITGB1	COL18A1->ITGA10_ITGB1	HSPA1A->HIST	0.9920932993736842	cerad
HSPA1A:VWF->HIST:SIRPA	0.0003726046802806	0.0004765080804778	0.781948293315303	0.434244961777239	HSPA1A	VWF	HIST	SIRPA	VWF->SIRPA	HSPA1A->HIST	0.9920932993736842	cerad
HIST:HSPA8->IFI44L:ADRB2	0.0003725656256516	0.0013439958389319	0.277207424948405	0.781620838675027	HIST	HSPA8	IFI44L	ADRB2	HSPA8->ADRB2	HIST->IFI44L	0.9446258737270962	cerad
PICALM:HLA-DPA1->PICALM:CD4	0.0003725133571865	0.0074771567787713	0.0498201881020003	0.960265678879495	PICALM	HLA-DPA1	PICALM	CD4	HLA-DPA1->CD4	PICALM->PICALM	0.9956916147488388	cerad
IFI44L:RARRES1->HIF1A:NRP2	0.0003723252512704	0.0006573556970163	0.566398455144423	0.571122944701207	IFI44L	RARRES1	HIF1A	NRP2	RARRES1->NRP2	IFI44L->HIF1A	0.8387881939889661	cerad
HIST:HLA-C->IFI44L:LILRA1	0.0003722935648942	0.0005544609074838	0.671451422217823	0.50193299591885	HIST	HLA-C	IFI44L	LILRA1	HLA-C->LILRA1	HIST->IFI44L	0.8746605137791199	cerad
CD163:ADAM17->TMEM163:NOTCH1	0.0003722220578614	0.0057402455440191	0.0648442745187552	0.948297989637381	CD163	ADAM17	TMEM163	NOTCH1	ADAM17->NOTCH1	CD163->TMEM163	0.999999999980056	cerad
GPNMB:SLIT2->HSPA1A:APP	0.000372187992324	0.0004875919622418	0.763318555566155	0.445273438519301	GPNMB	SLIT2	HSPA1A	APP	SLIT2->APP	GPNMB->HSPA1A	0.9352605277685736	cerad
CD163:FARP2->HIST:PLXNA3	0.0003720751160876	0.000838757974166	0.44360247836395	0.657330013590641	CD163	FARP2	HIST	PLXNA3	FARP2->PLXNA3	CD163->HIST	0.9420861946376228	cerad
AIF1:MMP2->IFI44L:FGFR1	0.0003720313290388	0.0080902060172673	0.0459853961994078	0.963321889740483	AIF1	MMP2	IFI44L	FGFR1	MMP2->FGFR1	AIF1->IFI44L	0.998651543398447	cerad
HIST:WNT5A->HIST:ADRB2	0.0003720169448105	0.0012013246398947	0.309672283790951	0.756810181690059	HIST	WNT5A	HIST	ADRB2	WNT5A->ADRB2	HIST->HIST	0.9887255931309398	cerad
CD163:MFNG->HIST:NOTCH2	0.0003718906636119	0.0018230184987993	0.2039971968781	0.838355689420866	CD163	MFNG	HIST	NOTCH2	MFNG->NOTCH2	CD163->HIST	0.9966466237870436	cerad
HIF1A:WNT5A->PICALM:ADRB2	0.0003718789419998	0.0003095709336492	1.20127215309289	0.229645648722493	HIF1A	WNT5A	PICALM	ADRB2	WNT5A->ADRB2	HIF1A->PICALM	0.5939873029456789	cerad
HIST:FABP5->GPNMB:RXRA	0.0003718522545777	0.0005165543978913	0.71987046494165	0.471604754339559	HIST	FABP5	GPNMB	RXRA	FABP5->RXRA	HIST->GPNMB	0.7524799047574907	cerad
HSPA1A:RTN4->FRMD4A:LINGO1	0.0003715809475224	0.0005274979190331	0.704421636778315	0.481170235451279	HSPA1A	RTN4	FRMD4A	LINGO1	RTN4->LINGO1	HSPA1A->FRMD4A	0.9096973863567236	cerad
TMEM163:SPON2->IFI44L:ITGB1	0.0003715572153598	0.0005630938889194	0.659849489883183	0.509350420636933	TMEM163	SPON2	IFI44L	ITGB1	SPON2->ITGB1	TMEM163->IFI44L	0.8685535472551674	cerad
HIST:ADAM10->FRMD4A:GPNMB	0.0003715072574109	0.0016215655137051	0.229104069043819	0.818788030931501	HIST	ADAM10	FRMD4A	GPNMB	ADAM10->GPNMB	HIST->FRMD4A	0.991227303843256	cerad
FRMD4A:SEMA6A->TMEM163:PLXNA2	0.0003714786335983	0.0013611460720369	0.272916067738745	0.784917734955156	FRMD4A	SEMA6A	TMEM163	PLXNA2	SEMA6A->PLXNA2	FRMD4A->TMEM163	0.9274485987166098	cerad
HSPA1A:HLA-F->GPNMB:LILRB1	0.000371439629939	0.0009979194028887	0.372214057431687	0.709733480523902	HSPA1A	HLA-F	GPNMB	LILRB1	HLA-F->LILRB1	HSPA1A->GPNMB	0.9853408478807392	cerad
HIST:C1QA->HIST:CD93	0.0003714200247356	0.0036942374256017	0.10054037733516	0.919915328738349	HIST	C1QA	HIST	CD93	C1QA->CD93	HIST->HIST	0.999999999908791	cerad
FRMD4A:GNAS->GPNMB:ADCY1	0.0003714180500677	0.0022867730382578	0.162420163196729	0.870974993717866	FRMD4A	GNAS	GPNMB	ADCY1	GNAS->ADCY1	FRMD4A->GPNMB	0.9553656238221564	cerad
ERN1:MATN1->MKI67:ITGB1	0.00037137165873	0.0006757467007925	0.549572285435532	0.58261277223956	ERN1	MATN1	MKI67	ITGB1	MATN1->ITGB1	ERN1->MKI67	0.999952279013531	cerad
PICALM:ADAM17->MKI67:ITGA5	0.0003713440212364	0.0012978273914669	0.286127433954633	0.774780520270235	PICALM	ADAM17	MKI67	ITGA5	ADAM17->ITGA5	PICALM->MKI67	0.9802444752051296	cerad
MKI67:EFNB1->MKI67:EPHB6	0.0003713238245952	0.0004591679025359	0.808688548447159	0.418694316781443	MKI67	EFNB1	MKI67	EPHB6	EFNB1->EPHB6	MKI67->MKI67	0.8139009118416961	cerad
CD163:B2M->HIST:LILRB2	0.0003713210583363	0.0009831718708104	0.377676649790917	0.705670816029086	CD163	B2M	HIST	LILRB2	B2M->LILRB2	CD163->HIST	0.9567782847804922	cerad
HSPA1A:FARP2->HIF1A:PLXNA2	0.0003713201808909	0.000481319514885	0.77146296671479	0.440432565093303	HSPA1A	FARP2	HIF1A	PLXNA2	FARP2->PLXNA2	HSPA1A->HIF1A	0.8775956254977753	cerad
IFI44L:NRG2->HIF1A:NRP2	0.0003712791310764	0.000647631107662	0.573287982439198	0.566449720969656	IFI44L	NRG2	HIF1A	NRP2	NRG2->NRP2	IFI44L->HIF1A	0.8370171788436112	cerad
HSPA1A:CIRBP->CCL3:TREM1	0.000371217274023	0.0004594612461901	0.807940336864375	0.419124929156159	HSPA1A	CIRBP	CCL3	TREM1	CIRBP->TREM1	HSPA1A->CCL3	0.7426599621889836	cerad
HSPA1A:NUCB2->PICALM:ERAP1	0.0003712097155637	0.0002733115387066	1.35819262267649	0.174402570883179	HSPA1A	NUCB2	PICALM	ERAP1	NUCB2->ERAP1	HSPA1A->PICALM	0.9630852829591552	cerad
IFI44L:LTBP3->CCL3:ITGB5	0.0003712063953879	0.0007055279274136	0.526139903134242	0.598791005669163	IFI44L	LTBP3	CCL3	ITGB5	LTBP3->ITGB5	IFI44L->CCL3	0.8280976319381947	cerad
HSPA1A:SELPLG->GPNMB:ITGAM	0.0003711068555882	0.001074328082114	0.345431588140207	0.729769933066454	HSPA1A	SELPLG	GPNMB	ITGAM	SELPLG->ITGAM	HSPA1A->GPNMB	0.9853408478807392	cerad
HSPA1A:PDCD1LG2->GPNMB:PDCD2	0.0003710215356777	0.0003030048444682	1.22447393977753	0.220773491356249	HSPA1A	PDCD1LG2	GPNMB	PDCD2	PDCD1LG2->PDCD2	HSPA1A->GPNMB	0.9642104937596788	cerad
GPNMB:WNT5B->CD163:FZD4	0.0003709364647812	0.0004673833558765	0.793645002795651	0.427402125770258	GPNMB	WNT5B	CD163	FZD4	WNT5B->FZD4	GPNMB->CD163	0.6814276981954143	cerad
HSPA1A:GNAI2->CD163:FPR1	0.0003709083726703	0.0006414190452027	0.578262175787259	0.563087126956986	HSPA1A	GNAI2	CD163	FPR1	GNAI2->FPR1	HSPA1A->CD163	0.9684341070145722	cerad
MKI67:HMGB1->HSPA1A:CD163	0.0003709067951466	0.0136648096633134	0.0271432097691381	0.978345511031853	MKI67	HMGB1	HSPA1A	CD163	HMGB1->CD163	MKI67->HSPA1A	0.99999999996712	cerad
HSPA1A:CALM1->FRMD4A:PDE1B	0.0003708947281164	0.0002888187028305	1.28417835992448	0.199079555144755	HSPA1A	CALM1	FRMD4A	PDE1B	CALM1->PDE1B	HSPA1A->FRMD4A	0.8874832942659778	cerad
FRMD4A:GSTP1->IFI44L:TRAF2	0.0003707439101153	0.0002877032731892	1.28863292379525	0.197525731733329	FRMD4A	GSTP1	IFI44L	TRAF2	GSTP1->TRAF2	FRMD4A->IFI44L	0.7457858477591853	cerad
TMEM163:CXCL12->HIST:ITGAV	0.0003705923918763	0.0010959526863561	0.338146341981656	0.735252909370972	TMEM163	CXCL12	HIST	ITGAV	CXCL12->ITGAV	TMEM163->HIST	0.9905069176186436	cerad
HIF1A:MYL9->HIF1A:CD69	0.0003704803119743	0.0002979418387008	1.24346521317631	0.213696452193681	HIF1A	MYL9	HIF1A	CD69	MYL9->CD69	HIF1A->HIF1A	0.6357159245399119	cerad
TMEM163:RIMS2->MKI67:ABCA1	0.0003703750023146	0.0015575900229405	0.237787220552058	0.812046130945437	TMEM163	RIMS2	MKI67	ABCA1	RIMS2->ABCA1	TMEM163->MKI67	0.9786576504123344	cerad
HIF1A:MPZ->PICALM:MPZL1	0.0003703507848675	0.0005256743985011	0.704525055668492	0.481105852109279	HIF1A	MPZ	PICALM	MPZL1	MPZ->MPZL1	HIF1A->PICALM	0.7266611620435632	cerad
MKI67:CALM3->MKI67:KCNQ5	0.000370301287369	0.002904349316849	0.127498880806398	0.898545558940667	MKI67	CALM3	MKI67	KCNQ5	CALM3->KCNQ5	MKI67->MKI67	0.999999999995943	cerad
ERN1:MFNG->PICALM:NOTCH2	0.0003702865412697	0.0080524640426833	0.0459842526842759	0.963322801169386	ERN1	MFNG	PICALM	NOTCH2	MFNG->NOTCH2	ERN1->PICALM	0.9855361315708312	cerad
TMEM163:LY86->IFI44L:CD180	0.0003702858742384	0.0007258404321934	0.510147765011498	0.609947943929091	TMEM163	LY86	IFI44L	CD180	LY86->CD180	TMEM163->IFI44L	0.9277509348589064	cerad
CCL3:ADAM17->ERN1:ITGA5	0.0003702064939009	0.001300507635659	0.284663068289741	0.775902287691351	CCL3	ADAM17	ERN1	ITGA5	ADAM17->ITGA5	CCL3->ERN1	0.999999999983011	cerad
AIF1:IL1B->PICALM:SIGIRR	0.0003701849038922	0.0006988314854574	0.529719841758314	0.596306188847466	AIF1	IL1B	PICALM	SIGIRR	IL1B->SIGIRR	AIF1->PICALM	0.977092289271739	cerad
AIF1:RTN4->CD163:RTN4RL1	0.0003701723965079	0.0004070032184939	0.909507295489434	0.363082408608452	AIF1	RTN4	CD163	RTN4RL1	RTN4->RTN4RL1	AIF1->CD163	0.95880829130039	cerad
FRMD4A:CXCL12->HIST:CXCR4	0.000370156974621	0.0012910529086726	0.286709376613862	0.774334857385595	FRMD4A	CXCL12	HIST	CXCR4	CXCL12->CXCR4	FRMD4A->HIST	0.9763720210261152	cerad
TMEM163:FN1->HIF1A:PLAUR	0.0003701555643096	0.0006384612898747	0.579761952964023	0.562075158250485	TMEM163	FN1	HIF1A	PLAUR	FN1->PLAUR	TMEM163->HIF1A	0.8240951568334179	cerad
AIF1:JAM2->IFI44L:ITGAV_ITGB1	0.0003701139169526	0.0009206830273161	0.401999283109978	0.687684553869883	AIF1	JAM2	IFI44L	ITGAV_ITGB1	JAM2->ITGAV_ITGB1	AIF1->IFI44L	0.9708907001750708	cerad
FRMD4A:B2M->AIF1:LILRB2	0.0003701058852515	0.00042134381335	0.878394018198426	0.379729929461101	FRMD4A	B2M	AIF1	LILRB2	B2M->LILRB2	FRMD4A->AIF1	0.6975560888156644	cerad
MKI67:ACTR2->FRMD4A:ADRB2	0.0003700871871914	0.0005417997736589	0.683070029158859	0.494562592689334	MKI67	ACTR2	FRMD4A	ADRB2	ACTR2->ADRB2	MKI67->FRMD4A	0.8609636627922992	cerad
TMEM163:B2M->HSPA1A:LILRB2	0.0003699712924755	0.0008608195385178	0.429789608531118	0.667348692590104	TMEM163	B2M	HSPA1A	LILRB2	B2M->LILRB2	TMEM163->HSPA1A	0.9872592130396848	cerad
HIST:CALCB->IFI44L:RAMP1	0.0003699111938776	0.0007609765893439	0.486100622617693	0.626895825508443	HIST	CALCB	IFI44L	RAMP1	CALCB->RAMP1	HIST->IFI44L	0.912855937946304	cerad
AIF1:JAM3->TMEM163:ITGAM_ITGB2	0.0003699093753097	0.0021742653712499	0.170130739421706	0.864907319339661	AIF1	JAM3	TMEM163	ITGAM_ITGB2	JAM3->ITGAM_ITGB2	AIF1->TMEM163	0.999999999984764	cerad
CD163:S100A10->HIF1A:CFTR	0.0003698526269453	0.0080430780712042	0.045983965799048	0.963323029828798	CD163	S100A10	HIF1A	CFTR	S100A10->CFTR	CD163->HIF1A	0.9923818335065394	cerad
FRMD4A:HGF->AIF1:ITGB1	0.0003698190077095	0.0012093895480554	0.30578981627894	0.75976468274065	FRMD4A	HGF	AIF1	ITGB1	HGF->ITGB1	FRMD4A->AIF1	0.8954369475157661	cerad
MKI67:FGF2->ERN1:NRP1	0.0003697492767634	0.001456692813296	0.253827899326854	0.79962851860244	MKI67	FGF2	ERN1	NRP1	FGF2->NRP1	MKI67->ERN1	0.996503846989757	cerad
HIF1A:FADD->HIF1A:FAS	0.0003696158662815	0.0003806763706118	0.970945125087397	0.331575605464187	HIF1A	FADD	HIF1A	FAS	FADD->FAS	HIF1A->HIF1A	0.6901094865154996	cerad
IFI44L:OMG->FRMD4A:TNFRSF1B	0.0003696132140458	0.0010163458517051	0.363668738772088	0.716105390017981	IFI44L	OMG	FRMD4A	TNFRSF1B	OMG->TNFRSF1B	IFI44L->FRMD4A	0.9668887518202826	cerad
HIF1A:LMAN1->HIF1A:MCFD2	0.0003695523274101	0.0027118741224745	0.136271932516144	0.891606311482054	HIF1A	LMAN1	HIF1A	MCFD2	LMAN1->MCFD2	HIF1A->HIF1A	0.9764682492148928	cerad
GPNMB:CLEC11A->FRMD4A:ITGB1	0.0003695400592899	0.0004040983833062	0.914480420006714	0.360464461684547	GPNMB	CLEC11A	FRMD4A	ITGB1	CLEC11A->ITGB1	GPNMB->FRMD4A	0.6673019900555518	cerad
HIST:TGS1->HSPA1A:RXRA	0.0003694569916502	0.0018014465109667	0.205089071144242	0.837502534916453	HIST	TGS1	HSPA1A	RXRA	TGS1->RXRA	HIST->HSPA1A	0.992090079236448	cerad
AIF1:HSP90AA1->MKI67:CFTR	0.0003694365968369	0.0006749416234267	0.547360814645388	0.584130870696776	AIF1	HSP90AA1	MKI67	CFTR	HSP90AA1->CFTR	AIF1->MKI67	0.8301795654275723	cerad
GPNMB:COL8A2->HIST:ITGA1_ITGB1	0.0003694284385406	0.000299663291604	1.23281178873513	0.21764599204298	GPNMB	COL8A2	HIST	ITGA1_ITGB1	COL8A2->ITGA1_ITGB1	GPNMB->HIST	0.5845596845556517	cerad
PICALM:ADAM9->HIF1A:ITGA6	0.0003694223002562	0.001899056084679	0.194529431350994	0.845761352978525	PICALM	ADAM9	HIF1A	ITGA6	ADAM9->ITGA6	PICALM->HIF1A	0.9545839198403216	cerad
TMEM163:ADAM17->IFI44L:ITGA5	0.0003694013849701	0.0022055674670617	0.167485869503823	0.866987764990713	TMEM163	ADAM17	IFI44L	ITGA5	ADAM17->ITGA5	TMEM163->IFI44L	0.9803912279219876	cerad
GPNMB:WNT5A->CCL3:ADRB2	0.0003693815083087	0.0002765772604053	1.33554547386667	0.18169788244821	GPNMB	WNT5A	CCL3	ADRB2	WNT5A->ADRB2	GPNMB->CCL3	0.6694276810159556	cerad
PICALM:PTMA->MKI67:VIPR1	0.0003693503556211	0.0005660884678768	0.652460483793943	0.514104156946906	PICALM	PTMA	MKI67	VIPR1	PTMA->VIPR1	PICALM->MKI67	0.8864191666444405	cerad
TMEM163:LRPAP1->IFI44L:VLDLR	0.000369302794017	0.0003495384656407	1.05654407259582	0.290719716556827	TMEM163	LRPAP1	IFI44L	VLDLR	LRPAP1->VLDLR	TMEM163->IFI44L	0.8420822209870346	cerad
FRMD4A:FABP5->MKI67:RXRA	0.0003692928653055	0.0004904911355288	0.752904259742384	0.451507448192491	FRMD4A	FABP5	MKI67	RXRA	FABP5->RXRA	FRMD4A->MKI67	0.8519323249355522	cerad
HIST:RGMB->FRMD4A:NEO1	0.0003692861039158	0.0011818868246116	0.312454709051489	0.754694978138265	HIST	RGMB	FRMD4A	NEO1	RGMB->NEO1	HIST->FRMD4A	0.991227303843256	cerad
CCL3:LRPAP1->MKI67:LDLR	0.0003692521225182	0.0022321591746195	0.16542374160263	0.868610468003714	CCL3	LRPAP1	MKI67	LDLR	LRPAP1->LDLR	CCL3->MKI67	0.999999999968418	cerad
CCL3:NAMPT->PICALM:ITGA5_ITGB1	0.0003692469158287	0.0006260002654182	0.589851053149432	0.555290511795043	CCL3	NAMPT	PICALM	ITGA5_ITGB1	NAMPT->ITGA5_ITGB1	CCL3->PICALM	0.7341856509042708	cerad
HSPA1A:LILRB4->TMEM163:LAIR1	0.0003691898707325	0.0003701685044655	0.997356247975848	0.318591620282583	HSPA1A	LILRB4	TMEM163	LAIR1	LILRB4->LAIR1	HSPA1A->TMEM163	0.9250865587977032	cerad
MKI67:ADAM15->HIF1A:ITGB1	0.0003691441885092	0.0011662537512914	0.316521330028263	0.7516068377396	MKI67	ADAM15	HIF1A	ITGB1	ADAM15->ITGB1	MKI67->HIF1A	0.999999999975321	cerad
HIF1A:PLAU->TMEM163:ITGA5	0.0003691062257614	0.0003803014902461	0.970562133539413	0.331766370074945	HIF1A	PLAU	TMEM163	ITGA5	PLAU->ITGA5	HIF1A->TMEM163	0.7814653170124681	cerad
HIST:IL16->IFI44L:CD4	0.000368937059723	0.0011796432867803	0.312753070235331	0.754468272409598	HIST	IL16	IFI44L	CD4	IL16->CD4	HIST->IFI44L	0.9352455112754674	cerad
TMEM163:C3->IFI44L:C3AR1	0.000368901409491	0.009524147067945	0.0387332752066228	0.969103043528421	TMEM163	C3	IFI44L	C3AR1	C3->C3AR1	TMEM163->IFI44L	0.999999999921607	cerad
AIF1:HSP90AA1->MKI67:EGFR	0.0003687896299732	0.0004730300510722	0.779632560631783	0.43560718467098	AIF1	HSP90AA1	MKI67	EGFR	HSP90AA1->EGFR	AIF1->MKI67	0.7470840777383231	cerad
IFI44L:IGF1->HSPA1A:IGF1R	0.0003684403916085	0.0141690260181762	0.0260032264134394	0.979254765016592	IFI44L	IGF1	HSPA1A	IGF1R	IGF1->IGF1R	IFI44L->HSPA1A	0.999999999972524	cerad
IFI44L:CALM3->IFI44L:MYLK	0.000368278768364	0.0005832934077752	0.631378245416292	0.527793236838768	IFI44L	CALM3	IFI44L	MYLK	CALM3->MYLK	IFI44L->IFI44L	0.8445091212143229	cerad
CD163:B2M->FRMD4A:CD247	0.0003680632309851	0.0007574882103997	0.485899616564205	0.627038340274017	CD163	B2M	FRMD4A	CD247	B2M->CD247	CD163->FRMD4A	0.8928686236914783	cerad
HIST:LTBP3->HIF1A:ITGB5	0.0003680523895392	0.0007532933716406	0.48859103689922	0.625131259899505	HIST	LTBP3	HIF1A	ITGB5	LTBP3->ITGB5	HIST->HIF1A	0.8706282836985182	cerad
GPNMB:ANGPT2->HSPA1A:TEK	0.0003680330497604	0.0004706699544964	0.781934445240277	0.434253100544534	GPNMB	ANGPT2	HSPA1A	TEK	ANGPT2->TEK	GPNMB->HSPA1A	0.9316028054416926	cerad
HSPA1A:ANGPT2->MKI67:ITGA5_ITGB1	0.0003678332355084	0.0004533745220828	0.811323128213148	0.417180131529945	HSPA1A	ANGPT2	MKI67	ITGA5_ITGB1	ANGPT2->ITGA5_ITGB1	HSPA1A->MKI67	0.915471736963804	cerad
PICALM:PTMA->AIF1:VIPR1	0.0003677229466481	0.0007294543804946	0.504106845446287	0.614186296767563	PICALM	PTMA	AIF1	VIPR1	PTMA->VIPR1	PICALM->AIF1	0.8776715741272091	cerad
CD163:PLAU->GPNMB:PLAUR	0.000367670600378	0.0010618830780783	0.346243958462349	0.729159381327548	CD163	PLAU	GPNMB	PLAUR	PLAU->PLAUR	CD163->GPNMB	0.9080734887829184	cerad
MKI67:F8->TMEM163:LRP1	0.0003676703535382	0.0003444148024043	1.06752192696603	0.285736217591691	MKI67	F8	TMEM163	LRP1	F8->LRP1	MKI67->TMEM163	0.884923078809888	cerad
FRMD4A:APP->HSPA1A:LRP6	0.0003674943955793	0.0020943341846732	0.17547075259942	0.860709750262918	FRMD4A	APP	HSPA1A	LRP6	APP->LRP6	FRMD4A->HSPA1A	0.9785761212328958	cerad
AIF1:HLA-C->CCL3:LILRB2	0.0003674387461698	0.0114482211730604	0.0320957064521491	0.974395727402771	AIF1	HLA-C	CCL3	LILRB2	HLA-C->LILRB2	AIF1->CCL3	0.999999999996331	cerad
HSPA1A:RGMB->FRMD4A:NEO1	0.0003673262254339	0.000923338306002	0.397824094425834	0.690759855258024	HSPA1A	RGMB	FRMD4A	NEO1	RGMB->NEO1	HSPA1A->FRMD4A	0.9586315332997024	cerad
AIF1:LRPAP1->AIF1:VLDLR	0.0003673069183704	0.0002864170552179	1.28241985481964	0.199695402902255	AIF1	LRPAP1	AIF1	VLDLR	LRPAP1->VLDLR	AIF1->AIF1	0.7986120207540489	cerad
AIF1:GNAI2->HSPA1A:ADCY9	0.0003672987814873	0.0003953141328554	0.929131419699617	0.3528209832051	AIF1	GNAI2	HSPA1A	ADCY9	GNAI2->ADCY9	AIF1->HSPA1A	0.8777421414764875	cerad
HIST:WNT2B->IFI44L:FZD4_LRP6	0.0003671697150213	0.0005195612393871	0.706691891516787	0.479757969586882	HIST	WNT2B	IFI44L	FZD4_LRP6	WNT2B->FZD4_LRP6	HIST->IFI44L	0.8746605137791199	cerad
HSPA1A:PLAU->HSPA1A:ITGAM	0.000367163852423	0.0004388164722693	0.836713923988064	0.402753390560908	HSPA1A	PLAU	HSPA1A	ITGAM	PLAU->ITGAM	HSPA1A->HSPA1A	0.8569221075764	cerad
GPNMB:GNAI2->IFI44L:ADORA1	0.0003670793531059	0.0009030544772606	0.406486388528292	0.684385256157976	GPNMB	GNAI2	IFI44L	ADORA1	GNAI2->ADORA1	GPNMB->IFI44L	0.9643757443066456	cerad
TMEM163:LRPAP1->FRMD4A:LDLR	0.0003670739488266	0.0005743521746164	0.639109530788798	0.522751680178471	TMEM163	LRPAP1	FRMD4A	LDLR	LRPAP1->LDLR	TMEM163->FRMD4A	0.813852173374912	cerad
PICALM:AFDN->IFI44L:EPHB6	0.0003670652604665	0.0009019104232574	0.40698638246227	0.684017989797995	PICALM	AFDN	IFI44L	EPHB6	AFDN->EPHB6	PICALM->IFI44L	0.926313101635411	cerad
TMEM163:PLAU->TMEM163:IGF2R	0.0003670086780885	0.0004282875319448	0.856921228647561	0.391488419712366	TMEM163	PLAU	TMEM163	IGF2R	PLAU->IGF2R	TMEM163->TMEM163	0.8156917491499993	cerad
MKI67:TNFSF13B->CCL3:HLA-DPB1	0.0003669745444739	0.0004927370620794	0.74476748902397	0.456412291935928	MKI67	TNFSF13B	CCL3	HLA-DPB1	TNFSF13B->HLA-DPB1	MKI67->CCL3	0.7696543509624884	cerad
HIF1A:ICAM1->MKI67:ITGAX_ITGB2	0.0003669236227093	0.0008083827049489	0.453898407849405	0.649901949576927	HIF1A	ICAM1	MKI67	ITGAX_ITGB2	ICAM1->ITGAX_ITGB2	HIF1A->MKI67	0.9465292234351336	cerad
AIF1:SEMA4D->MKI67:MET	0.0003668615720867	0.0015751174370519	0.232910615714679	0.815830814969863	AIF1	SEMA4D	MKI67	MET	SEMA4D->MET	AIF1->MKI67	0.939055260980936	cerad
HIF1A:EFNB2->CCL3:EPHB2	0.0003668122236927	0.0019061329734711	0.192437898508585	0.847399208409714	HIF1A	EFNB2	CCL3	EPHB2	EFNB2->EPHB2	HIF1A->CCL3	0.999999999930921	cerad
HSPA1A:VWF->TMEM163:ITGB1	0.0003667997245694	0.000469094974611	0.781930620496628	0.434255348431951	HSPA1A	VWF	TMEM163	ITGB1	VWF->ITGB1	HSPA1A->TMEM163	0.936127655192468	cerad
IFI44L:CALM3->IFI44L:AR	0.0003666482853808	0.0014429083216728	0.254103659860921	0.799415475992002	IFI44L	CALM3	IFI44L	AR	CALM3->AR	IFI44L->IFI44L	0.9638749124699748	cerad
CCL3:CALM3->CD163:MYLK	0.0003665291954171	0.0016315305148733	0.224653594937857	0.822248767659329	CCL3	CALM3	CD163	MYLK	CALM3->MYLK	CCL3->CD163	0.9296939327560974	cerad
GPNMB:SPP1->ERN1:ITGAV_ITGB1	0.0003665152152651	0.0055107254433194	0.0665094312962842	0.946972249248423	GPNMB	SPP1	ERN1	ITGAV_ITGB1	SPP1->ITGAV_ITGB1	GPNMB->ERN1	0.999999999863093	cerad
MKI67:TNFSF13B->CD163:CD40	0.000366378172033	0.0010515662626559	0.348411873834473	0.72753088647919	MKI67	TNFSF13B	CD163	CD40	TNFSF13B->CD40	MKI67->CD163	0.9924002872304788	cerad
CCL3:MAML2->IFI44L:NOTCH4	0.0003663451641801	0.0003511142014508	1.04337894242494	0.296772822285307	CCL3	MAML2	IFI44L	NOTCH4	MAML2->NOTCH4	CCL3->IFI44L	0.632986609486805	cerad
HIST:TGFB1->MKI67:ACVR1_TGFBR1_TGFBR2	0.0003663057786172	0.0017887766192567	0.204780057316205	0.837743968780946	HIST	TGFB1	MKI67	ACVR1_TGFBR1_TGFBR2	TGFB1->ACVR1_TGFBR1_TGFBR2	HIST->MKI67	0.9998644578591628	cerad
PICALM:HGF->CCL3:CD44	0.0003660930013652	0.0015933288035042	0.229766135250983	0.818273500882028	PICALM	HGF	CCL3	CD44	HGF->CD44	PICALM->CCL3	0.9190743987588244	cerad
HIF1A:FN1->CD163:ITGAV_ITGB1	0.0003660644249956	0.0005182686431079	0.706321769344229	0.479988058506446	HIF1A	FN1	CD163	ITGAV_ITGB1	FN1->ITGAV_ITGB1	HIF1A->CD163	0.7449479771881151	cerad
ERN1:CD14->CCL3:ITGA4	0.0003660176032938	0.0027102334465369	0.135050212652901	0.892572173989234	ERN1	CD14	CCL3	ITGA4	CD14->ITGA4	ERN1->CCL3	0.999999999990113	cerad
HSPA1A:LIN7C->GPNMB:ABCA1	0.0003660145817716	0.0006964945699559	0.525509598437712	0.599228982560229	HSPA1A	LIN7C	GPNMB	ABCA1	LIN7C->ABCA1	HSPA1A->GPNMB	0.9853408478807392	cerad
CD163:CD55->TMEM163:CR1	0.0003659564402558	0.0003258230676948	1.12317535662833	0.261363026603468	CD163	CD55	TMEM163	CR1	CD55->CR1	CD163->TMEM163	0.8868605516940024	cerad
CCL3:HSP90B1->IFI44L:TLR7	0.0003659357388774	0.0003496982991787	1.04643270995834	0.295361297292091	CCL3	HSP90B1	IFI44L	TLR7	HSP90B1->TLR7	CCL3->IFI44L	0.632986609486805	cerad
HIST:VEGFA->FRMD4A:NRP2	0.0003658211123479	0.0022590959331495	0.161932526627122	0.871358988301847	HIST	VEGFA	FRMD4A	NRP2	VEGFA->NRP2	HIST->FRMD4A	0.9939843108644126	cerad
GPNMB:HSPA1A->HIF1A:GRIN2D	0.00036581350016	0.0003547355878617	1.03122864656764	0.302433609993921	GPNMB	HSPA1A	HIF1A	GRIN2D	HSPA1A->GRIN2D	GPNMB->HIF1A	0.613801878377257	cerad
IFI44L:PDGFB->HIF1A:ADGRV1	0.0003657941649614	0.0006202132802019	0.58978770148608	0.555332988948313	IFI44L	PDGFB	HIF1A	ADGRV1	PDGFB->ADGRV1	IFI44L->HIF1A	0.8357815120751273	cerad
CD163:CALM1->HIF1A:FAS	0.0003657308853115	0.0012270488236288	0.298057321166683	0.765659414653681	CD163	CALM1	HIF1A	FAS	CALM1->FAS	CD163->HIF1A	0.8965336053127793	cerad
PICALM:TGFB3->CD163:ACVR1_TGFBR1_TGFBR2	0.0003656811131955	0.0003639759473699	1.00468483106608	0.315048634595753	PICALM	TGFB3	CD163	ACVR1_TGFBR1_TGFBR2	TGFB3->ACVR1_TGFBR1_TGFBR2	PICALM->CD163	0.7758307548444192	cerad
PICALM:TGFB3->CD163:ACVR1_TGFBR2	0.0003656811131955	0.0003639759473699	1.00468483106608	0.315048634595753	PICALM	TGFB3	CD163	ACVR1_TGFBR2	TGFB3->ACVR1_TGFBR2	PICALM->CD163	0.7758307548444192	cerad
HIF1A:PSEN1->HIST:NOTCH1	0.0003655743849131	0.0015455254119418	0.236537285047802	0.813015778685738	HIF1A	PSEN1	HIST	NOTCH1	PSEN1->NOTCH1	HIF1A->HIST	0.954483933048246	cerad
CCL3:LRPAP1->MKI67:VLDLR	0.0003655325518379	0.0004440274924196	0.823220539444616	0.410382590751379	CCL3	LRPAP1	MKI67	VLDLR	LRPAP1->VLDLR	CCL3->MKI67	0.718980303921135	cerad
TMEM163:SEMA4A->PICALM:NRP1_PLXNA2	0.0003653788436575	0.0007326075261891	0.498737496675976	0.617964325146421	TMEM163	SEMA4A	PICALM	NRP1_PLXNA2	SEMA4A->NRP1_PLXNA2	TMEM163->PICALM	0.9508391334788416	cerad
GPNMB:PLAU->GPNMB:PLAUR	0.0003653378108185	0.001704552203854	0.214330667017708	0.830289204831665	GPNMB	PLAU	GPNMB	PLAUR	PLAU->PLAUR	GPNMB->GPNMB	0.9412402608375936	cerad
HIF1A:TGFB3->HIF1A:ITGB1	0.0003653355292693	0.0003374619064678	1.08259783479934	0.278986968787219	HIF1A	TGFB3	HIF1A	ITGB1	TGFB3->ITGB1	HIF1A->HIF1A	0.6685293652079701	cerad
HIF1A:LTBP3->HSPA1A:ITGB5	0.0003652258585543	0.0006335796112287	0.576448250672172	0.564312238755625	HIF1A	LTBP3	HSPA1A	ITGB5	LTBP3->ITGB5	HIF1A->HSPA1A	0.8904621866512926	cerad
MKI67:EFNB2->TMEM163:EPHB2	0.000365065910234	0.0064111139073783	0.0569426648018052	0.954590867831347	MKI67	EFNB2	TMEM163	EPHB2	EFNB2->EPHB2	MKI67->TMEM163	0.999999999964177	cerad
AIF1:VEGFA->GPNMB:NRP2	0.0003650292957997	0.0020305136511161	0.179771899390641	0.857331645213887	AIF1	VEGFA	GPNMB	NRP2	VEGFA->NRP2	AIF1->GPNMB	0.9845634909212628	cerad
HSPA1A:SERPINE1->MKI67:LRP1	0.0003650252279311	0.0004227080438743	0.863539819553657	0.387840735920051	HSPA1A	SERPINE1	MKI67	LRP1	SERPINE1->LRP1	HSPA1A->MKI67	0.915471736963804	cerad
HSPA1A:GDF15->HIF1A:TGFBR2	0.0003649356322929	0.0003057379185207	1.19362241379372	0.23262570228893	HSPA1A	GDF15	HIF1A	TGFBR2	GDF15->TGFBR2	HSPA1A->HIF1A	0.7863740898119497	cerad
TMEM163:LAMB2->IFI44L:ITGA9_ITGB1	0.0003648958093369	0.0006900004985229	0.528834124204357	0.596920523412164	TMEM163	LAMB2	IFI44L	ITGA9_ITGB1	LAMB2->ITGA9_ITGB1	TMEM163->IFI44L	0.9277509348589064	cerad
IFI44L:TNC->FRMD4A:ITGA9_ITGB1	0.0003648768473357	0.0007318605764625	0.498560598931809	0.618088968321899	IFI44L	TNC	FRMD4A	ITGA9_ITGB1	TNC->ITGA9_ITGB1	IFI44L->FRMD4A	0.9415774309873692	cerad
HIST:PTMA->PICALM:VIPR1	0.0003648751747927	0.0010001874980693	0.364806774226958	0.715255647997124	HIST	PTMA	PICALM	VIPR1	PTMA->VIPR1	HIST->PICALM	0.955747402106302	cerad
CD163:EFNB2->HIST:PECAM1	0.0003648617174433	0.0004925110141344	0.740819407023035	0.45880294647606	CD163	EFNB2	HIST	PECAM1	EFNB2->PECAM1	CD163->HIST	0.8480583315235437	cerad
FRMD4A:LAMA4->ERN1:ITGA6_ITGB1	0.0003648594580945	0.0031806817763958	0.11471108515232	0.908674127252478	FRMD4A	LAMA4	ERN1	ITGA6_ITGB1	LAMA4->ITGA6_ITGB1	FRMD4A->ERN1	0.9697459745581948	cerad
FRMD4A:CD99->MKI67:PILRA	0.0003647527223877	0.0008041299722155	0.45359921280234	0.650117320194122	FRMD4A	CD99	MKI67	PILRA	CD99->PILRA	FRMD4A->MKI67	0.9524703801610764	cerad
HIF1A:ANOS1->TMEM163:SDC2	0.0003646949945773	0.0010735793541725	0.339700081936092	0.734082400033826	HIF1A	ANOS1	TMEM163	SDC2	ANOS1->SDC2	HIF1A->TMEM163	0.9432257330508296	cerad
CCL3:CALM1->HIF1A:GRM5	0.000364605692174	0.0004524396922539	0.805865838953478	0.420320210320772	CCL3	CALM1	HIF1A	GRM5	CALM1->GRM5	CCL3->HIF1A	0.7105196367276565	cerad
TMEM163:CCL3->MKI67:CCR1	0.0003643267564109	0.0020856137243565	0.174685634332081	0.86132665634854	TMEM163	CCL3	MKI67	CCR1	CCL3->CCR1	TMEM163->MKI67	0.9939591119848123	cerad
CD163:IGFBP4->HSPA1A:LRP6	0.0003642610274954	0.0003717005945824	0.9799850546506	0.327093496017554	CD163	IGFBP4	HSPA1A	LRP6	IGFBP4->LRP6	CD163->HSPA1A	0.9913447700468166	cerad
HIF1A:PTPN6->TMEM163:EGFR	0.0003642569824139	0.0006254622081411	0.582380482262092	0.56031042525481	HIF1A	PTPN6	TMEM163	EGFR	PTPN6->EGFR	HIF1A->TMEM163	0.8775428941816549	cerad
GPNMB:PIGF->FRMD4A:FLT1	0.0003641823950293	0.0016203294297279	0.224758242581865	0.822167352522852	GPNMB	PIGF	FRMD4A	FLT1	PIGF->FLT1	GPNMB->FRMD4A	0.9625816750750484	cerad
CD163:APOO->FRMD4A:IL1RAPL2	0.0003641585554418	0.0036051063916545	0.101011874790941	0.919541033673263	CD163	APOO	FRMD4A	IL1RAPL2	APOO->IL1RAPL2	CD163->FRMD4A	0.9695567126086791	cerad
HIF1A:BMP1->CCL3:BMPR2	0.0003641294918576	0.0012497917807057	0.291352125593276	0.770782025214901	HIF1A	BMP1	CCL3	BMPR2	BMP1->BMPR2	HIF1A->CCL3	0.990736895825007	cerad
PICALM:SELPLG->TMEM163:ITGB2	0.0003640921356005	0.0039862445603113	0.0913371294941665	0.927224716205546	PICALM	SELPLG	TMEM163	ITGB2	SELPLG->ITGB2	PICALM->TMEM163	0.99999999998891	cerad
TMEM163:MMP2->AIF1:PECAM1	0.0003640852948976	0.0002656540628762	1.37052409797823	0.170523358265914	TMEM163	MMP2	AIF1	PECAM1	MMP2->PECAM1	TMEM163->AIF1	0.8620989454057932	cerad
HIF1A:WNT5A->TMEM163:EPHA7	0.0003640686770349	0.000850200626044	0.428215018764387	0.668494582837205	HIF1A	WNT5A	TMEM163	EPHA7	WNT5A->EPHA7	HIF1A->TMEM163	0.9215421373144136	cerad
GPNMB:IL10->MKI67:IFNLR1	0.0003640176378344	0.0006497030589948	0.560283090551667	0.575286359324569	GPNMB	IL10	MKI67	IFNLR1	IL10->IFNLR1	GPNMB->MKI67	0.972017035673987	cerad
AIF1:IL15RA->GPNMB:AXL	0.0003640148563362	0.002496042785505	0.145836785511117	0.884050235700659	AIF1	IL15RA	GPNMB	AXL	IL15RA->AXL	AIF1->GPNMB	0.9845634909212628	cerad
FRMD4A:APP->HIF1A:TNFRSF21	0.0003640081163778	0.0009992704536744	0.364273871041971	0.715653509347886	FRMD4A	APP	HIF1A	TNFRSF21	APP->TNFRSF21	FRMD4A->HIF1A	0.9245468714559224	cerad
FRMD4A:CALM3->MKI67:KCNQ1	0.0003638854436937	0.0027462735266257	0.132501529860649	0.89458761304094	FRMD4A	CALM3	MKI67	KCNQ1	CALM3->KCNQ1	FRMD4A->MKI67	0.9736847988846986	cerad
FRMD4A:SEMA6A->HIF1A:PLXNA2	0.0003638792275407	0.0019971628173687	0.182198078382109	0.855427280983943	FRMD4A	SEMA6A	HIF1A	PLXNA2	SEMA6A->PLXNA2	FRMD4A->HIF1A	0.966894324842538	cerad
PICALM:CD55->TMEM163:CR1	0.0003637041403235	0.0003348676521795	1.08611308962318	0.277428961893099	PICALM	CD55	TMEM163	CR1	CD55->CR1	PICALM->TMEM163	0.8939516769563739	cerad
FRMD4A:CALM3->FRMD4A:CACNA1C	0.0003636394154799	0.0069641469767574	0.0522159306363807	0.958356639437358	FRMD4A	CALM3	FRMD4A	CACNA1C	CALM3->CACNA1C	FRMD4A->FRMD4A	0.993668345833578	cerad
PICALM:PTMA->HSPA1A:VIPR1	0.0003633294176024	0.0004422515291982	0.821544740073839	0.411336050846383	PICALM	PTMA	HSPA1A	VIPR1	PTMA->VIPR1	PICALM->HSPA1A	0.9796734516813498	cerad
FRMD4A:HLA-C->HIST:LILRB2	0.0003631098824264	0.0010194444392111	0.356184082682711	0.721702711492397	FRMD4A	HLA-C	HIST	LILRB2	HLA-C->LILRB2	FRMD4A->HIST	0.9763720210261152	cerad
PICALM:TNF->HIF1A:NOTCH1	0.000363098310474	0.0004078611714719	0.890249761122679	0.373331790545591	PICALM	TNF	HIF1A	NOTCH1	TNF->NOTCH1	PICALM->HIF1A	0.699123203268897	cerad
TMEM163:CALM1->HIST:FAS	0.0003630967980535	0.0005869663084627	0.618599045325847	0.536180530939154	TMEM163	CALM1	HIST	FAS	CALM1->FAS	TMEM163->HIST	0.9558745567541468	cerad
IFI44L:HGF->GPNMB:ST14	0.0003630142774109	0.0003072772892413	1.18138987201813	0.237447879570465	IFI44L	HGF	GPNMB	ST14	HGF->ST14	IFI44L->GPNMB	0.906073048156984	cerad
CD163:HMGB1->CCL3:AGER	0.0003629535596195	0.0012802931386035	0.283492544539806	0.776799295952679	CD163	HMGB1	CCL3	AGER	HMGB1->AGER	CD163->CCL3	0.9282839659117048	cerad
GPNMB:CALM1->HIF1A:PTH2R	0.0003629350042535	0.0019694585711428	0.184281614029024	0.853792536794889	GPNMB	CALM1	HIF1A	PTH2R	CALM1->PTH2R	GPNMB->HIF1A	0.9296493406311078	cerad
HSPA1A:NECTIN3->TMEM163:CADM1	0.0003628258859264	0.0003329052062676	1.08987747591645	0.275767119714793	HSPA1A	NECTIN3	TMEM163	CADM1	NECTIN3->CADM1	HSPA1A->TMEM163	0.9250865587977032	cerad
HIF1A:GDF11->CD163:BMPR2	0.0003627502194206	0.0004491303757287	0.80767242436475	0.419279182062644	HIF1A	GDF11	CD163	BMPR2	GDF11->BMPR2	HIF1A->CD163	0.7307455062959288	cerad
FRMD4A:NECTIN3->FRMD4A:PVR	0.000362674098379	0.00029796282297	1.21717902510103	0.223536108774807	FRMD4A	NECTIN3	FRMD4A	PVR	NECTIN3->PVR	FRMD4A->FRMD4A	0.7510813254833516	cerad
CD163:ZP3->HSPA1A:MERTK	0.0003626278110271	0.000391956827918	0.925172838430377	0.354876009649541	CD163	ZP3	HSPA1A	MERTK	ZP3->MERTK	CD163->HSPA1A	0.9913447700468166	cerad
CD163:WNT5B->CD163:FZD4	0.0003625846571262	0.0005930139055099	0.611426905435598	0.54091699507953	CD163	WNT5B	CD163	FZD4	WNT5B->FZD4	CD163->CD163	0.8882878960863542	cerad
HIF1A:HLA-A->IFI44L:LILRA1	0.0003625322697233	0.0009579057442901	0.378463405073328	0.705086374112842	HIF1A	HLA-A	IFI44L	LILRA1	HLA-A->LILRA1	HIF1A->IFI44L	0.8921679516732831	cerad
CCL3:HLA-DPB1->TMEM163:CD4	0.0003624774519022	0.002302796991079	0.157407471568901	0.874923725401359	CCL3	HLA-DPB1	TMEM163	CD4	HLA-DPB1->CD4	CCL3->TMEM163	0.9898914309663482	cerad
HIF1A:INSL3->GPNMB:TSHR	0.000362466357212	0.0005672939114417	0.638939269224338	0.522862440480347	HIF1A	INSL3	GPNMB	TSHR	INSL3->TSHR	HIF1A->GPNMB	0.7637183458153399	cerad
FRMD4A:MMP2->HSPA1A:FGFR1	0.0003624238740771	0.0166514187148774	0.0217653450605603	0.982635138269825	FRMD4A	MMP2	HSPA1A	FGFR1	MMP2->FGFR1	FRMD4A->HSPA1A	0.999999999948413	cerad
AIF1:CALM3->HIF1A:ESR1	0.0003624017888462	0.0010466235181956	0.346258021672448	0.729148813376364	AIF1	CALM3	HIF1A	ESR1	CALM3->ESR1	AIF1->HIF1A	0.9738360716816244	cerad
HIF1A:IL15RA->GPNMB:AXL	0.0003621750384145	0.0009262962090804	0.390992681244006	0.69580264564629	HIF1A	IL15RA	GPNMB	AXL	IL15RA->AXL	HIF1A->GPNMB	0.8546257587120545	cerad
CD163:WNT5B->CD163:FZD1_LRP6	0.0003621398198925	0.0004939824660238	0.73310257914102	0.463495867201259	CD163	WNT5B	CD163	FZD1_LRP6	WNT5B->FZD1_LRP6	CD163->CD163	0.8605623592987545	cerad
HIST:GNAI2->HIF1A:ADCY1	0.0003621081406644	0.0010761607889129	0.33648144812093	0.736507839111273	HIST	GNAI2	HIF1A	ADCY1	GNAI2->ADCY1	HIST->HIF1A	0.9069388895364752	cerad
FRMD4A:SEMA3E->AIF1:PLXND1	0.0003620925164166	0.0011828979244234	0.306106308025766	0.759523705208857	FRMD4A	SEMA3E	AIF1	PLXND1	SEMA3E->PLXND1	FRMD4A->AIF1	0.8954369475157661	cerad
CCL3:LAMC1->FRMD4A:ITGA9_ITGB1	0.0003620909507901	0.000215540587216	1.6799200348623	0.0929728751526635	CCL3	LAMC1	FRMD4A	ITGA9_ITGB1	LAMC1->ITGA9_ITGB1	CCL3->FRMD4A	0.3729694390109289	cerad
CCL3:ANGPT1->FRMD4A:ITGB1	0.0003620909507901	0.000215540587216	1.6799200348623	0.0929728751526635	CCL3	ANGPT1	FRMD4A	ITGB1	ANGPT1->ITGB1	CCL3->FRMD4A	0.3729694390109289	cerad
GPNMB:FARP2->CCL3:PLXNA3	0.0003620434617352	0.0005693118069918	0.635931764085793	0.524820898192839	GPNMB	FARP2	CCL3	PLXNA3	FARP2->PLXNA3	GPNMB->CCL3	0.826360968239051	cerad
IFI44L:PSEN1->FRMD4A:NOTCH4	0.0003619513635941	0.0005784665147568	0.625708410704346	0.531506215564211	IFI44L	PSEN1	FRMD4A	NOTCH4	PSEN1->NOTCH4	IFI44L->FRMD4A	0.8867623642281808	cerad
IFI44L:SHBG->TMEM163:SLC37A1	0.0003618928991729	0.0022031547355529	0.164261226564324	0.869525503761309	IFI44L	SHBG	TMEM163	SLC37A1	SHBG->SLC37A1	IFI44L->TMEM163	0.999999999989157	cerad
MKI67:ICAM3->HIF1A:ITGAL	0.0003618608417859	0.0015566746497376	0.232457592758376	0.816182621183109	MKI67	ICAM3	HIF1A	ITGAL	ICAM3->ITGAL	MKI67->HIF1A	0.999999999975321	cerad
FRMD4A:HLA-DMA->PICALM:CD4	0.0003618599548075	0.0003847297752426	0.940556146399992	0.346932364071457	FRMD4A	HLA-DMA	PICALM	CD4	HLA-DMA->CD4	FRMD4A->PICALM	0.6533470797842036	cerad
PICALM:SEMA6D->ERN1:PLXNA1_TREM2_TYROBP	0.0003617761905411	0.0078683881520168	0.0459784372036166	0.963327436348984	PICALM	SEMA6D	ERN1	PLXNA1_TREM2_TYROBP	SEMA6D->PLXNA1_TREM2_TYROBP	PICALM->ERN1	0.9951231607932832	cerad
IFI44L:CD1D->IFI44L:LILRB2	0.0003617675961742	0.000359126122568	1.00735528116772	0.313764072973833	IFI44L	CD1D	IFI44L	LILRB2	CD1D->LILRB2	IFI44L->IFI44L	0.7736587425660445	cerad
PICALM:AFDN->MKI67:EPHB2	0.0003616555766764	0.0016570513356829	0.218252487951703	0.827232391179962	PICALM	AFDN	MKI67	EPHB2	AFDN->EPHB2	PICALM->MKI67	0.9962919674743136	cerad
MKI67:MDK->AIF1:SORL1	0.000361644653254	0.0003966955707519	0.911642780806741	0.361956794117643	MKI67	MDK	AIF1	SORL1	MDK->SORL1	MKI67->AIF1	0.6980595315125973	cerad
IFI44L:CALM3->PICALM:KCNQ5	0.0003614550259246	0.0019982786703425	0.180883192764433	0.856459261467501	IFI44L	CALM3	PICALM	KCNQ5	CALM3->KCNQ5	IFI44L->PICALM	0.976301265063394	cerad
HIST:TOR2A->TMEM163:ATP5F1B	0.0003614124829254	0.0005877770927983	0.614880177117463	0.538633854825039	HIST	TOR2A	TMEM163	ATP5F1B	TOR2A->ATP5F1B	HIST->TMEM163	0.9271059985381596	cerad
MKI67:TXLNA->MKI67:STX4	0.000361365085189	0.0009758931518413	0.370291649764311	0.711165194867359	MKI67	TXLNA	MKI67	STX4	TXLNA->STX4	MKI67->MKI67	0.9643867731293142	cerad
HIST:TGFB3->TMEM163:ITGB1	0.0003612665617751	0.0004983742971864	0.724890035089514	0.468519494641608	HIST	TGFB3	TMEM163	ITGB1	TGFB3->ITGB1	HIST->TMEM163	0.9198977074377056	cerad
HIF1A:HMGB1->GPNMB:THBD	0.0003612359169121	0.0003022015321877	1.19534773466226	0.231951196858318	HIF1A	HMGB1	GPNMB	THBD	HMGB1->THBD	HIF1A->GPNMB	0.582753420206022	cerad
PICALM:CXCL12->FRMD4A:DPP4	0.0003612012181003	0.0008598255913854	0.42008661026057	0.674422183856842	PICALM	CXCL12	FRMD4A	DPP4	CXCL12->DPP4	PICALM->FRMD4A	0.929374968966192	cerad
PICALM:GNAI2->CCL3:ADCY9	0.0003611834000836	0.0010564208740177	0.341893471595276	0.732431062831294	PICALM	GNAI2	CCL3	ADCY9	GNAI2->ADCY9	PICALM->CCL3	0.882673332130021	cerad
HSPA1A:NECTIN3->HSPA1A:NECTIN2	0.0003611776295151	0.002554870368613	0.141368279953557	0.887579011509326	HSPA1A	NECTIN3	HSPA1A	NECTIN2	NECTIN3->NECTIN2	HSPA1A->HSPA1A	0.9955794249403246	cerad
MKI67:ADAM15->FRMD4A:ITGAV	0.0003611631614829	0.0012616448039555	0.286263741070862	0.774676126997406	MKI67	ADAM15	FRMD4A	ITGAV	ADAM15->ITGAV	MKI67->FRMD4A	0.9808654851793442	cerad
FRMD4A:HLA-A->HIF1A:LILRB2	0.0003611170846594	0.0005944579680573	0.607472864464307	0.543537145539071	FRMD4A	HLA-A	HIF1A	LILRB2	HLA-A->LILRB2	FRMD4A->HIF1A	0.8718624293398873	cerad
CCL3:LGALS3->MKI67:ENG	0.0003610932513184	0.0026754938850292	0.134963213087105	0.892640959860791	CCL3	LGALS3	MKI67	ENG	LGALS3->ENG	CCL3->MKI67	0.999999999968418	cerad
HIF1A:SPP1->IFI44L:PTGER4	0.0003609899787953	0.0004090140934063	0.882585672755134	0.377460172325398	HIF1A	SPP1	IFI44L	PTGER4	SPP1->PTGER4	HIF1A->IFI44L	0.7649765451569155	cerad
CCL3:SEMA7A->MKI67:PLXNC1	0.0003609726107026	0.0002605094955133	1.3856408957045	0.165856584073952	CCL3	SEMA7A	MKI67	PLXNC1	SEMA7A->PLXNC1	CCL3->MKI67	0.5936313952697678	cerad
TMEM163:C3->CCL3:C5AR2	0.0003609532400753	0.0052479996663525	0.0687792040821882	0.94516537161906	TMEM163	C3	CCL3	C5AR2	C3->C5AR2	TMEM163->CCL3	0.999999999979243	cerad
MKI67:C1QA->HIST:CD33	0.0003609473711683	0.0003949717581484	0.913856152299115	0.360792436266698	MKI67	C1QA	HIST	CD33	C1QA->CD33	MKI67->HIST	0.8602740207343651	cerad
HIF1A:ADM->HIF1A:GPR84	0.0003608553523038	0.0002793808210153	1.29162535564329	0.196486918769218	HIF1A	ADM	HIF1A	GPR84	ADM->GPR84	HIF1A->HIF1A	0.6091094481845758	cerad
HSPA1A:HLA-A->TMEM163:LILRB2	0.0003606076698666	0.0004611877208179	0.781910821968781	0.434266984577208	HSPA1A	HLA-A	TMEM163	LILRB2	HLA-A->LILRB2	HSPA1A->TMEM163	0.936127655192468	cerad
GPNMB:APP->ERN1:LRP1	0.0003602948701517	0.0023356413372923	0.154259502261359	0.877405127560944	GPNMB	APP	ERN1	LRP1	APP->LRP1	GPNMB->ERN1	0.999999999863093	cerad
GPNMB:APOE->ERN1:ABCA1	0.0003602639238	0.0048026099205324	0.0750141963976415	0.9402034166264	GPNMB	APOE	ERN1	ABCA1	APOE->ABCA1	GPNMB->ERN1	0.999999999863093	cerad
CD163:C1QA->MKI67:CR1	0.0003601539514882	0.0002653768148543	1.35714173706507	0.174736179042175	CD163	C1QA	MKI67	CR1	C1QA->CR1	CD163->MKI67	0.7503282806913346	cerad
CCL3:GSTP1->FRMD4A:TRAF2	0.0003601238456578	0.0010578473671377	0.340430819081449	0.733532112910086	CCL3	GSTP1	FRMD4A	TRAF2	GSTP1->TRAF2	CCL3->FRMD4A	0.9072634028098432	cerad
GPNMB:COL9A2->PICALM:ITGA9_ITGB1	0.0003600043078664	0.0026913689570996	0.133762525170246	0.893590361405965	GPNMB	COL9A2	PICALM	ITGA9_ITGB1	COL9A2->ITGA9_ITGB1	GPNMB->PICALM	0.981173187097682	cerad
FRMD4A:CIRBP->TMEM163:TREM1	0.0003599534403286	0.00050807133656	0.708470276567278	0.478653264108785	FRMD4A	CIRBP	TMEM163	TREM1	CIRBP->TREM1	FRMD4A->TMEM163	0.8049022667858017	cerad
CCL3:CALM3->TMEM163:KCNQ3	0.0003599376909226	0.0059457867459257	0.0605365961315915	0.95172826978523	CCL3	CALM3	TMEM163	KCNQ3	CALM3->KCNQ3	CCL3->TMEM163	0.999999999944234	cerad
MKI67:VEGFA->GPNMB:NRP1	0.0003599311863034	0.0014549375020608	0.247386011972098	0.804609498650374	MKI67	VEGFA	GPNMB	NRP1	VEGFA->NRP1	MKI67->GPNMB	0.9773728305893216	cerad
MKI67:MDK->HIST:SORL1	0.0003598468623649	0.0003947275781564	0.911633446149346	0.361961709653132	MKI67	MDK	HIST	SORL1	MDK->SORL1	MKI67->HIST	0.8602740207343651	cerad
GPNMB:MTMR4->CD163:SMAD3	0.0003597162191033	0.0041675827055034	0.0863129167486836	0.931217670715684	GPNMB	MTMR4	CD163	SMAD3	MTMR4->SMAD3	GPNMB->CD163	0.9713390377033714	cerad
CD163:TXLNA->IFI44L:STX1A	0.0003596524496713	0.0004018049923226	0.895092038534364	0.370737889517875	CD163	TXLNA	IFI44L	STX1A	TXLNA->STX1A	CD163->IFI44L	0.820618263670612	cerad
FRMD4A:ADAM23->TMEM163:ITGA5	0.0003595204799966	0.0017178799917467	0.209281487486857	0.834228502641295	FRMD4A	ADAM23	TMEM163	ITGA5	ADAM23->ITGA5	FRMD4A->TMEM163	0.9497136869777948	cerad
TMEM163:PLAU->HIF1A:PLAUR	0.000359390574968	0.000342572137405	1.04909458688119	0.294134587243216	TMEM163	PLAU	HIF1A	PLAUR	PLAU->PLAUR	TMEM163->HIF1A	0.6648261646874064	cerad
MKI67:IL16->GPNMB:CCR5	0.000359338404662	0.0021284498880421	0.168826340089487	0.865933239311722	MKI67	IL16	GPNMB	CCR5	IL16->CCR5	MKI67->GPNMB	0.9987714748074946	cerad
GPNMB:HLA-B->HIF1A:KLRD1	0.0003593201837147	0.0010029008014363	0.358280882017616	0.720133123719027	GPNMB	HLA-B	HIF1A	KLRD1	HLA-B->KLRD1	GPNMB->HIF1A	0.875765955615495	cerad
GPNMB:SELPLG->HSPA1A:ITGAM	0.000359315703539	0.0003224396472573	1.1143657630052	0.265122304877024	GPNMB	SELPLG	HSPA1A	ITGAM	SELPLG->ITGAM	GPNMB->HSPA1A	0.9237333572967742	cerad
FRMD4A:PLAU->HSPA1A:PLAUR	0.0003592907197198	0.0006481622841952	0.554322163570453	0.57935838473837	FRMD4A	PLAU	HSPA1A	PLAUR	PLAU->PLAUR	FRMD4A->HSPA1A	0.8864052728325124	cerad
HIF1A:LTB->HIST:TNFRSF1A	0.0003592493439768	0.0021882185638412	0.164174342505452	0.869593898744714	HIF1A	LTB	HIST	TNFRSF1A	LTB->TNFRSF1A	HIF1A->HIST	0.9627608666688964	cerad
TMEM163:TNF->HIF1A:PTPRS	0.0003591431725997	0.0006499591316708	0.552562699867745	0.580562889316002	TMEM163	TNF	HIF1A	PTPRS	TNF->PTPRS	TMEM163->HIF1A	0.8344700006139095	cerad
MKI67:SERPINA1->HSPA1A:LRP1	0.0003588894898043	0.0002616409705188	1.3716868925102	0.170160930559585	MKI67	SERPINA1	HSPA1A	LRP1	SERPINA1->LRP1	MKI67->HSPA1A	0.99999999996712	cerad
TMEM163:FN1->GPNMB:ITGA6	0.0003587815237319	0.000347028551964	1.03386744895011	0.301198134264012	TMEM163	FN1	GPNMB	ITGA6	FN1->ITGA6	TMEM163->GPNMB	0.7476005723523621	cerad
HIF1A:PSAP->IFI44L:CELSR1	0.000358757960007	0.00081191728276	0.441865159942776	0.658586783312395	HIF1A	PSAP	IFI44L	CELSR1	PSAP->CELSR1	HIF1A->IFI44L	0.8722686936365134	cerad
TMEM163:TIMP1->CD163:CD63	0.000358735963766	0.0005129816529614	0.699315388172447	0.484354952347009	TMEM163	TIMP1	CD163	CD63	TIMP1->CD63	TMEM163->CD163	0.8836620787926668	cerad
CD163:CEACAM1->HIF1A:HAVCR2	0.0003587325570741	0.0024039326359413	0.149227375056482	0.881374219664375	CD163	CEACAM1	HIF1A	HAVCR2	CEACAM1->HAVCR2	CD163->HIF1A	0.9503663307927018	cerad
CCL3:IL16->HIF1A:CD4	0.0003587097819689	0.0008662205776106	0.414109051713384	0.678794244024013	CCL3	IL16	HIF1A	CD4	IL16->CD4	CCL3->HIF1A	0.8797973765511061	cerad
GPNMB:COL4A2->AIF1:ITGB5	0.0003585794936307	0.0006244987927801	0.574187649001576	0.565840826302407	GPNMB	COL4A2	AIF1	ITGB5	COL4A2->ITGB5	GPNMB->AIF1	0.931837035690796	cerad
MKI67:ARPC5->HIST:LDLR	0.0003584995587115	0.0002641634102237	1.35711285074633	0.174745355850659	MKI67	ARPC5	HIST	LDLR	ARPC5->LDLR	MKI67->HIST	0.8227566887576837	cerad
CD163:THBS4->GPNMB:CD47	0.000358396754812	0.0006137549264989	0.583941145460884	0.559259909570709	CD163	THBS4	GPNMB	CD47	THBS4->CD47	CD163->GPNMB	0.8131941387811932	cerad
ERN1:SEMA4A->CD163:PLXND1	0.0003583757949609	0.0026563329085618	0.134913735325046	0.892680079623078	ERN1	SEMA4A	CD163	PLXND1	SEMA4A->PLXND1	ERN1->CD163	0.9979497947355724	cerad
CD163:COPA->HSPA1A:P2RY6	0.0003583370816098	0.0008859155907656	0.404482193727012	0.685858169252916	CD163	COPA	HSPA1A	P2RY6	COPA->P2RY6	CD163->HSPA1A	0.999699992616838	cerad
GPNMB:ANGPT2->CCL3:ITGA5_ITGB1	0.0003582327095906	0.0005621295850707	0.63727780765281	0.523943903752266	GPNMB	ANGPT2	CCL3	ITGA5_ITGB1	ANGPT2->ITGA5_ITGB1	GPNMB->CCL3	0.826360968239051	cerad
HIF1A:CALCB->TMEM163:RAMP1	0.0003581567286323	0.0004444527249858	0.805837625686226	0.420336479988154	HIF1A	CALCB	TMEM163	RAMP1	CALCB->RAMP1	HIF1A->TMEM163	0.845089204822389	cerad
CD163:HRAS->AIF1:INSR	0.0003580576517462	0.0077879649362424	0.0459757657716165	0.963329565591646	CD163	HRAS	AIF1	INSR	HRAS->INSR	CD163->AIF1	0.9899856800260508	cerad
FRMD4A:COL8A2->FRMD4A:ITGA1_ITGB1	0.0003579398915788	0.0003739382502111	0.957216576204011	0.338457952101022	FRMD4A	COL8A2	FRMD4A	ITGA1_ITGB1	COL8A2->ITGA1_ITGB1	FRMD4A->FRMD4A	0.7664741427891214	cerad
ERN1:SEMA4A->PICALM:PLXND1	0.0003578338577162	0.0026525125153241	0.13490373962382	0.892687982790248	ERN1	SEMA4A	PICALM	PLXND1	SEMA4A->PLXND1	ERN1->PICALM	0.9818642932963452	cerad
IFI44L:CXCL12->PICALM:CD4	0.000357817569752	0.0017369384772746	0.206004745955915	0.836787204082404	IFI44L	CXCL12	PICALM	CD4	CXCL12->CD4	IFI44L->PICALM	0.976301265063394	cerad
AIF1:FARP2->HSPA1A:PLXNA2	0.000357733253194	0.000383240204222	0.933443958261781	0.350590792970194	AIF1	FARP2	HSPA1A	PLXNA2	FARP2->PLXNA2	AIF1->HSPA1A	0.8777421414764875	cerad
GPNMB:FARP2->MKI67:PLXNA3	0.0003577279623856	0.0004131974912703	0.865755407385894	0.386624308031967	GPNMB	FARP2	MKI67	PLXNA3	FARP2->PLXNA3	GPNMB->MKI67	0.9295574809071012	cerad
MKI67:CALR->CCL3:TSHR	0.0003576497842056	0.0005616913159077	0.636737250650886	0.524296005234909	MKI67	CALR	CCL3	TSHR	CALR->TSHR	MKI67->CCL3	0.8295111797109453	cerad
GPNMB:PDCD1LG2->HIF1A:RGMB	0.0003575144038121	0.0006042473532663	0.591668961195374	0.554072285091877	GPNMB	PDCD1LG2	HIF1A	RGMB	PDCD1LG2->RGMB	GPNMB->HIF1A	0.801172374349017	cerad
HIF1A:JAG2->FRMD4A:NOTCH1	0.0003574872595548	0.0005036179033822	0.709838266578591	0.477804436159604	HIF1A	JAG2	FRMD4A	NOTCH1	JAG2->NOTCH1	HIF1A->FRMD4A	0.8678601399930052	cerad
HIF1A:FN1->TMEM163:C5AR1	0.0003574486370564	0.0003301975602375	1.08252961287542	0.279017264388132	HIF1A	FN1	TMEM163	C5AR1	FN1->C5AR1	HIF1A->TMEM163	0.7762020815261066	cerad
FRMD4A:CALCB->PICALM:GPR84	0.0003573598212518	0.004985241463659	0.0716835531151155	0.94285374519956	FRMD4A	CALCB	PICALM	GPR84	CALCB->GPR84	FRMD4A->PICALM	0.974975015076098	cerad
CD163:OMG->CCL3:RTN4RL1	0.0003573500204303	0.0002789531272125	1.28103966426611	0.200179734582132	CD163	OMG	CCL3	RTN4RL1	OMG->RTN4RL1	CD163->CCL3	0.5303203147458962	cerad
HIF1A:HMGB1->HIST:THBD	0.0003573288210162	0.0003526511848551	1.01326420089325	0.310933982110717	HIF1A	HMGB1	HIST	THBD	HMGB1->THBD	HIF1A->HIST	0.6912249990911248	cerad
AIF1:CXCL12->FRMD4A:DPP4	0.000357292436325	0.0026486960417827	0.134893710221477	0.892695912614141	AIF1	CXCL12	FRMD4A	DPP4	CXCL12->DPP4	AIF1->FRMD4A	0.97065514241995	cerad
HIF1A:TGFB2->MKI67:TGFBR1_TGFBR2	0.0003572828880897	0.001205266937362	0.296434654444058	0.766898163505343	HIF1A	TGFB2	MKI67	TGFBR1_TGFBR2	TGFB2->TGFBR1_TGFBR2	HIF1A->MKI67	0.9967744392160124	cerad
IFI44L:VCAN->IFI44L:ITGB1	0.0003572669576105	0.0006163177953915	0.579679769563651	0.562130588410399	IFI44L	VCAN	IFI44L	ITGB1	VCAN->ITGB1	IFI44L->IFI44L	0.8637423489892119	cerad
MKI67:LGALS3BP->GPNMB:CD33	0.0003571698761104	0.0004369996459095	0.817323033219125	0.413743847241399	MKI67	LGALS3BP	GPNMB	CD33	LGALS3BP->CD33	MKI67->GPNMB	0.8514813796566991	cerad
FRMD4A:MELTF->PICALM:TFRC	0.0003571412305979	0.0006174682667125	0.578396089080679	0.562996733771693	FRMD4A	MELTF	PICALM	TFRC	MELTF->TFRC	FRMD4A->PICALM	0.80696198507276	cerad
FRMD4A:HBEGF->AIF1:CD9	0.0003571045757904	0.0002974459939422	1.20056945819822	0.229918254321573	FRMD4A	HBEGF	AIF1	CD9	HBEGF->CD9	FRMD4A->AIF1	0.594186331951535	cerad
HIST:PSAP->HIF1A:CELSR1	0.0003570929153696	0.0003409004090535	1.04749922817932	0.294869387965325	HIST	PSAP	HIF1A	CELSR1	PSAP->CELSR1	HIST->HIF1A	0.708713609856914	cerad
CCL3:FARP2->GPNMB:PLXNA2	0.0003570796418192	0.0007338807129877	0.4865636001872	0.626567623996253	CCL3	FARP2	GPNMB	PLXNA2	FARP2->PLXNA2	CCL3->GPNMB	0.8618473761420028	cerad
FRMD4A:SEMA6B->ERN1:PLXNA4	0.0003570742363843	0.0049813127616207	0.0716827578335417	0.94285437811425	FRMD4A	SEMA6B	ERN1	PLXNA4	SEMA6B->PLXNA4	FRMD4A->ERN1	0.9697459745581948	cerad
PICALM:TNF->TMEM163:TRPM2	0.0003570528077961	0.0023288119084655	0.153319727753974	0.878146144103224	PICALM	TNF	TMEM163	TRPM2	TNF->TRPM2	PICALM->TMEM163	0.9984545118795352	cerad
FRMD4A:ADAM9->HIF1A:ITGA6	0.0003569803209673	0.0011928957361488	0.299255257730969	0.764745290288435	FRMD4A	ADAM9	HIF1A	ITGA6	ADAM9->ITGA6	FRMD4A->HIF1A	0.9416353522832984	cerad
TMEM163:COPA->CCL3:P2RY6	0.0003569105215847	0.000205862876626	1.73372940004671	0.0829661074522011	TMEM163	COPA	CCL3	P2RY6	COPA->P2RY6	TMEM163->CCL3	0.6584645549547211	cerad
FRMD4A:EFNB2->HIF1A:PECAM1	0.0003568582371942	0.0003633315712432	0.982183397862004	0.32600950512505	FRMD4A	EFNB2	HIF1A	PECAM1	EFNB2->PECAM1	FRMD4A->HIF1A	0.8158072057709347	cerad
PICALM:CD55->FRMD4A:ADGRE5	0.0003568445155203	0.0007987988810082	0.446726358792564	0.655072647701607	PICALM	CD55	FRMD4A	ADGRE5	CD55->ADGRE5	PICALM->FRMD4A	0.9212746745901378	cerad
MKI67:HLA-B->HIST:LILRA1	0.0003568251746161	0.0031130748769061	0.11462145586769	0.90874517247237	MKI67	HLA-B	HIST	LILRA1	HLA-B->LILRA1	MKI67->HIST	0.9954352717057632	cerad
AIF1:CXCL12->HIF1A:ACKR3	0.0003567376425557	0.0004475779420918	0.797040267195435	0.425427645608448	AIF1	CXCL12	HIF1A	ACKR3	CXCL12->ACKR3	AIF1->HIF1A	0.9244319605275874	cerad
TMEM163:APOE->FRMD4A:LRP8	0.0003565639822774	0.0033035770545992	0.107932697310954	0.914049079915401	TMEM163	APOE	FRMD4A	LRP8	APOE->LRP8	TMEM163->FRMD4A	0.9859087808684994	cerad
AIF1:WNT5A->HIF1A:LDLR	0.0003565498675958	0.0002987375093855	1.19352226082763	0.232664899275219	AIF1	WNT5A	HIF1A	LDLR	WNT5A->LDLR	AIF1->HIF1A	0.9135666998068188	cerad
CCL3:NRG1->AIF1:SIGLEC7	0.0003565334301259	0.0004057810975985	0.878634890180845	0.379599271826894	CCL3	NRG1	AIF1	SIGLEC7	NRG1->SIGLEC7	CCL3->AIF1	0.6756094407146174	cerad
TMEM163:BMP1->GPNMB:BMPR2	0.0003565207610992	0.0003476447378068	1.02553187874603	0.305112291526605	TMEM163	BMP1	GPNMB	BMPR2	BMP1->BMPR2	TMEM163->GPNMB	0.7476005723523621	cerad
MKI67:ADAM10->CCL3:CD44	0.0003564982730765	0.000301640124086	1.18186621941181	0.237258787576235	MKI67	ADAM10	CCL3	CD44	ADAM10->CD44	MKI67->CCL3	0.6621761722731216	cerad
HSPA1A:IL16->GPNMB:CD4	0.0003563781625422	0.0012388058220523	0.287678792106305	0.773592625510007	HSPA1A	IL16	GPNMB	CD4	IL16->CD4	HSPA1A->GPNMB	0.9853408478807392	cerad
HIF1A:TGFB1->MKI67:ACVR1_TGFBR1_TGFBR2	0.0003562766156938	0.0009425384745066	0.377996893846013	0.705432901447607	HIF1A	TGFB1	MKI67	ACVR1_TGFBR1_TGFBR2	TGFB1->ACVR1_TGFBR1_TGFBR2	HIF1A->MKI67	0.9680940881568224	cerad
HIST:ARF1->MKI67:PLD2	0.0003562023883997	0.0006655811929841	0.535174960101784	0.592528879455506	HIST	ARF1	MKI67	PLD2	ARF1->PLD2	HIST->MKI67	0.9139376560776482	cerad
CD163:WNT5A->CD163:ANTXR1	0.0003561113493948	0.0026598815382096	0.133882409528115	0.893495560211018	CD163	WNT5A	CD163	ANTXR1	WNT5A->ANTXR1	CD163->CD163	0.9663993725242508	cerad
HIF1A:SEMA7A->CCL3:PLXNC1	0.0003560202885791	0.007743903583545	0.0459742666909862	0.963330760421511	HIF1A	SEMA7A	CCL3	PLXNC1	SEMA7A->PLXNC1	HIF1A->CCL3	0.999999999930921	cerad
FRMD4A:CALM1->HSPA1A:GP6	0.0003560166271658	0.0002982923821678	1.19351565259073	0.232667485713591	FRMD4A	CALM1	HSPA1A	GP6	CALM1->GP6	FRMD4A->HSPA1A	0.8029224179048247	cerad
FRMD4A:CALM3->HSPA1A:PDE1B	0.0003559905291218	0.0025167534233975	0.141448314249724	0.887515788662342	FRMD4A	CALM3	HSPA1A	PDE1B	CALM3->PDE1B	FRMD4A->HSPA1A	0.9845729198805404	cerad
IFI44L:NTN1->FRMD4A:DSCAM	0.000355919410822	0.0003457293351614	1.02947414241217	0.303256924456445	IFI44L	NTN1	FRMD4A	DSCAM	NTN1->DSCAM	IFI44L->FRMD4A	0.8364264317185792	cerad
CD163:CD14->HIST:ITGA4	0.0003559171118953	0.0006725206115623	0.5292285556401	0.596646909813246	CD163	CD14	HIST	ITGA4	CD14->ITGA4	CD163->HIST	0.9248933860326912	cerad
AIF1:CD59->CCL3:STAB1	0.0003558230653159	0.000453509919282	0.784598197717993	0.432689187093313	AIF1	CD59	CCL3	STAB1	CD59->STAB1	AIF1->CCL3	0.7240315433276673	cerad
CCL3:AFDN->HSPA1A:EPHB2	0.0003558053680543	0.0007066523824013	0.503508340048622	0.614606918164579	CCL3	AFDN	HSPA1A	EPHB2	AFDN->EPHB2	CCL3->HSPA1A	0.838210973747129	cerad
HIST:WNT3->HIST:RYK	0.0003557247167849	0.000567460389113	0.626871449725293	0.530743503353654	HIST	WNT3	HIST	RYK	WNT3->RYK	HIST->HIST	0.9291374496440512	cerad
CD163:CCL2->FRMD4A:CCR1	0.0003556969464089	0.0010164943028166	0.349925174615647	0.7263948533904	CD163	CCL2	FRMD4A	CCR1	CCL2->CCR1	CD163->FRMD4A	0.9202581017239208	cerad
FRMD4A:ANGPT2->FRMD4A:TEK	0.0003556256256261	0.0006356311404435	0.55948427161392	0.575831262473199	FRMD4A	ANGPT2	FRMD4A	TEK	ANGPT2->TEK	FRMD4A->FRMD4A	0.9133878267043268	cerad
TMEM163:IL10->TMEM163:IFNLR1	0.0003555727128146	0.0005511517665678	0.645144830123335	0.518833334473934	TMEM163	IL10	TMEM163	IFNLR1	IL10->IFNLR1	TMEM163->TMEM163	0.8532345212676259	cerad
CCL3:SPP1->HIF1A:ITGA5_ITGB1	0.0003555509001767	0.0027272827531329	0.130368184145324	0.896275137108501	CCL3	SPP1	HIF1A	ITGA5_ITGB1	SPP1->ITGA5_ITGB1	CCL3->HIF1A	0.99999999994892	cerad
CCL3:SEMA4F->PICALM:NRP2	0.0003553821460323	0.0003642246635078	0.975722353916553	0.329202071547547	CCL3	SEMA4F	PICALM	NRP2	SEMA4F->NRP2	CCL3->PICALM	0.5689195268449185	cerad
HSPA1A:ADAM15->HSPA1A:ITGA5	0.0003553737343209	0.0006499185845807	0.546797310851104	0.5845179907866	HSPA1A	ADAM15	HSPA1A	ITGA5	ADAM15->ITGA5	HSPA1A->HSPA1A	0.9147895205452224	cerad
ERN1:ADAM15->ERN1:ITGAV	0.0003553237310369	0.0012969990657505	0.273958355422022	0.784116625229966	ERN1	ADAM15	ERN1	ITGAV	ADAM15->ITGAV	ERN1->ERN1	0.999999999968913	cerad
IFI44L:ICAM2->HIF1A:ITGAM_ITGB2	0.0003552688406737	0.0002596932885607	1.36803243026703	0.171301925164445	IFI44L	ICAM2	HIF1A	ITGAM_ITGB2	ICAM2->ITGAM_ITGB2	IFI44L->HIF1A	0.7777983037769057	cerad
IFI44L:SPON2->HIF1A:ITGB2	0.0003552688406737	0.0002596932885607	1.36803243026703	0.171301925164445	IFI44L	SPON2	HIF1A	ITGB2	SPON2->ITGB2	IFI44L->HIF1A	0.7777983037769057	cerad
GPNMB:PDCD1LG2->CCL3:PDCD2	0.0003552563005741	0.0003554856142809	0.999354928307732	0.317622785480647	GPNMB	PDCD1LG2	CCL3	PDCD2	PDCD1LG2->PDCD2	GPNMB->CCL3	0.7530951763419443	cerad
IFI44L:TNFSF10->FRMD4A:TNFRSF10A	0.0003552363015704	0.0010928613421199	0.325051575967891	0.745142037282399	IFI44L	TNFSF10	FRMD4A	TNFRSF10A	TNFSF10->TNFRSF10A	IFI44L->FRMD4A	0.9668887518202826	cerad
MKI67:MMP2->CD163:PECAM1	0.0003552147883696	0.0090250401108039	0.0393588043940609	0.968604323772876	MKI67	MMP2	CD163	PECAM1	MMP2->PECAM1	MKI67->CD163	0.999999999979724	cerad
MKI67:FBN1->HSPA1A:ITGB1	0.0003552081641411	0.0005137016829961	0.691467783538109	0.489271619713438	MKI67	FBN1	HSPA1A	ITGB1	FBN1->ITGB1	MKI67->HSPA1A	0.99999999996712	cerad
HIF1A:GNAI2->HIST:UNC5B	0.0003552075023712	0.0017944390793488	0.197949045169093	0.843084930824131	HIF1A	GNAI2	HIST	UNC5B	GNAI2->UNC5B	HIF1A->HIST	0.9627608666688964	cerad
ERN1:SEMA4A->TMEM163:NRP1_PLXNA2	0.0003551153712938	0.0030986941469717	0.114601620699125	0.908760895042962	ERN1	SEMA4A	TMEM163	NRP1_PLXNA2	SEMA4A->NRP1_PLXNA2	ERN1->TMEM163	0.9832125799179176	cerad
HSPA1A:SEMA7A->HIST:ITGA1_ITGB1	0.0003550966889751	0.0003836251110619	0.925634633228949	0.354635888582438	HSPA1A	SEMA7A	HIST	ITGA1_ITGB1	SEMA7A->ITGA1_ITGB1	HSPA1A->HIST	0.9920932993736842	cerad
GPNMB:WNT5A->HIST:FZD2	0.0003550749415107	0.0024198340437158	0.146735245101978	0.883340998131698	GPNMB	WNT5A	HIST	FZD2	WNT5A->FZD2	GPNMB->HIST	0.9387138812857612	cerad
HIF1A:ADM->FRMD4A:VIPR1	0.0003550005324894	0.0005289094378082	0.671193416325776	0.502097322233196	HIF1A	ADM	FRMD4A	VIPR1	ADM->VIPR1	HIF1A->FRMD4A	0.8702035625635846	cerad
AIF1:PTMA->HSPA1A:VIPR1	0.0003549764111817	0.0012959917657514	0.273903292106139	0.784158941570823	AIF1	PTMA	HSPA1A	VIPR1	PTMA->VIPR1	AIF1->HSPA1A	0.9731987323687508	cerad
CD163:IL16->HIST:CD9	0.0003549297145319	0.0032723869523977	0.10846202472233	0.913629202640126	CD163	IL16	HIST	CD9	IL16->CD9	CD163->HIST	0.999999999931272	cerad
IFI44L:C1QA->FRMD4A:CD33	0.0003548755546294	0.0012843198969967	0.276313989574795	0.782306911907295	IFI44L	C1QA	FRMD4A	CD33	C1QA->CD33	IFI44L->FRMD4A	0.970526645380846	cerad
IFI44L:NECTIN3->GPNMB:NECTIN1	0.0003548225881218	0.0005293345548894	0.670318203949392	0.502654964983077	IFI44L	NECTIN3	GPNMB	NECTIN1	NECTIN3->NECTIN1	IFI44L->GPNMB	0.9070294343737054	cerad
HIF1A:ANXA1->HSPA1A:FPR2_FPR3	0.0003548074266363	0.0077176741218047	0.0459733620565725	0.963331481452957	HIF1A	ANXA1	HSPA1A	FPR2_FPR3	ANXA1->FPR2_FPR3	HIF1A->HSPA1A	0.999999999969305	cerad
AIF1:TIMP2->HSPA1A:CD44	0.0003546446700096	0.0009364048306869	0.378730073134598	0.704888318954747	AIF1	TIMP2	HSPA1A	CD44	TIMP2->CD44	AIF1->HSPA1A	0.9635251740230636	cerad
MKI67:SERPING1->CCL3:LRP1	0.0003546332086377	0.0004331276469715	0.818772967085724	0.412915957007175	MKI67	SERPING1	CCL3	LRP1	SERPING1->LRP1	MKI67->CCL3	0.7355410953408051	cerad
HIF1A:TGFB3->CD163:ENG	0.0003546271012509	0.0005550372387008	0.638924880213521	0.522871801519705	HIF1A	TGFB3	CD163	ENG	TGFB3->ENG	HIF1A->CD163	0.7671850135417303	cerad
FRMD4A:CALM1->MKI67:GP6	0.0003545930460949	0.0002628955915915	1.34879799219247	0.177401859803853	FRMD4A	CALM1	MKI67	GP6	CALM1->GP6	FRMD4A->MKI67	0.8317557148730895	cerad
TMEM163:LTB->PICALM:CD40	0.0003545454489254	0.0027363157798634	0.12957037032589	0.896906346643787	TMEM163	LTB	PICALM	CD40	LTB->CD40	TMEM163->PICALM	0.9990385393257918	cerad
GPNMB:NECTIN2->AIF1:CD226	0.0003545379178643	0.0025206326353467	0.140654339268918	0.888143018370132	GPNMB	NECTIN2	AIF1	CD226	NECTIN2->CD226	GPNMB->AIF1	0.999999999953141	cerad
AIF1:ADAM10->CCL3:NRCAM	0.0003543491425252	0.0008716202713628	0.406540731287955	0.68434533552139	AIF1	ADAM10	CCL3	NRCAM	ADAM10->NRCAM	AIF1->CCL3	0.914607035109812	cerad
TMEM163:SPON1->HIST:APP	0.0003542556264184	0.0003211013271636	1.10325182878474	0.269917819423587	TMEM163	SPON1	HIST	APP	SPON1->APP	TMEM163->HIST	0.920145945205156	cerad
FRMD4A:LAMA4->GPNMB:ITGA6_ITGB1	0.0003541764480848	0.003090798159174	0.114590610530045	0.908769622393374	FRMD4A	LAMA4	GPNMB	ITGA6_ITGB1	LAMA4->ITGA6_ITGB1	FRMD4A->GPNMB	0.9650650857274768	cerad
TMEM163:IL16->AIF1:CD9	0.0003541589545433	0.0004737933248942	0.747496716257981	0.45476378423146	TMEM163	IL16	AIF1	CD9	IL16->CD9	TMEM163->AIF1	0.8983823111073959	cerad
HIST:MMP2->FRMD4A:FGFR1	0.0003541529987123	0.0003422102130931	1.03489897484731	0.300716093455959	HIST	MMP2	FRMD4A	FGFR1	MMP2->FGFR1	HIST->FRMD4A	0.903485599331192	cerad
GPNMB:LMAN1->FRMD4A:MCFD2	0.0003541010034663	0.0038504337046414	0.0919639268271272	0.926726700319139	GPNMB	LMAN1	FRMD4A	MCFD2	LMAN1->MCFD2	GPNMB->FRMD4A	0.9869746393737244	cerad
MKI67:ADM->AIF1:RAMP1	0.0003540027829607	0.0077002731110296	0.0459727567913996	0.96333196387462	MKI67	ADM	AIF1	RAMP1	ADM->RAMP1	MKI67->AIF1	0.9977269285304182	cerad
HIF1A:IGSF10->GPNMB:MILR1	0.0003538974239929	0.0007037458649436	0.502876736648794	0.615050937866377	HIF1A	IGSF10	GPNMB	MILR1	IGSF10->MILR1	HIF1A->GPNMB	0.8236805511514476	cerad
CD163:APOE->HIST:LRP4	0.0003538845532939	0.0011115867208406	0.318359824437564	0.750212009556395	CD163	APOE	HIST	LRP4	APOE->LRP4	CD163->HIST	0.9652934121018176	cerad
PICALM:PTDSS1->GPNMB:SCARB1	0.0003537992157385	0.0019182625791258	0.18443732343452	0.853670392153902	PICALM	PTDSS1	GPNMB	SCARB1	PTDSS1->SCARB1	PICALM->GPNMB	0.9414477087893772	cerad
FRMD4A:GDF11->TMEM163:ACVR1B_ACVR2A	0.0003537685287322	0.0016353627926059	0.216324188327949	0.828735055850953	FRMD4A	GDF11	TMEM163	ACVR1B_ACVR2A	GDF11->ACVR1B_ACVR2A	FRMD4A->TMEM163	0.9481324551326304	cerad
FRMD4A:GDF11->TMEM163:ACVR2A_TGFBR1	0.0003537685287322	0.0016353627926059	0.216324188327949	0.828735055850953	FRMD4A	GDF11	TMEM163	ACVR2A_TGFBR1	GDF11->ACVR2A_TGFBR1	FRMD4A->TMEM163	0.9481324551326304	cerad
MKI67:FAM3C->FRMD4A:LAMP1	0.0003537459818307	0.001312393558728	0.26954260745809	0.787512158985514	MKI67	FAM3C	FRMD4A	LAMP1	FAM3C->LAMP1	MKI67->FRMD4A	0.9808654851793442	cerad
AIF1:VCAN->AIF1:TLR2	0.000353721884959	0.0011426864089597	0.309552894114735	0.756900982790285	AIF1	VCAN	AIF1	TLR2	VCAN->TLR2	AIF1->AIF1	0.94998796819597	cerad
GPNMB:WNT5A->MKI67:LRP6	0.0003537137637582	0.0016518479499224	0.214132156518946	0.830444000052282	GPNMB	WNT5A	MKI67	LRP6	WNT5A->LRP6	GPNMB->MKI67	0.999999999921381	cerad
MKI67:LGALS9->HIF1A:MRC2	0.0003536753972763	0.0006234649420325	0.567273912985953	0.570528097842036	MKI67	LGALS9	HIF1A	MRC2	LGALS9->MRC2	MKI67->HIF1A	0.9952639552620998	cerad
FRMD4A:IL16->TMEM163:KCNJ10	0.0003536435041164	0.0004522947272198	0.781887302313444	0.43428080796665	FRMD4A	IL16	TMEM163	KCNJ10	IL16->KCNJ10	FRMD4A->TMEM163	0.7755014427975891	cerad
ERN1:GNAS->AIF1:TSHR	0.0003536311358899	0.0010771148512709	0.32831330426155	0.742674785853134	ERN1	GNAS	AIF1	TSHR	GNAS->TSHR	ERN1->AIF1	0.999999999974621	cerad
HIF1A:SEMA6B->AIF1:PLXNA2	0.000353616071844	0.0005315931753279	0.665200548569759	0.505922229680518	HIF1A	SEMA6B	AIF1	PLXNA2	SEMA6B->PLXNA2	HIF1A->AIF1	0.9256325576928552	cerad
HIF1A:COL18A1->AIF1:ITGA5	0.0003535981566683	0.00087736080679	0.403024792003227	0.686929986254733	HIF1A	COL18A1	AIF1	ITGA5	COL18A1->ITGA5	HIF1A->AIF1	0.9738707779571756	cerad
GPNMB:AFDN->CCL3:EPHA7	0.0003535422068095	0.0005436450694011	0.650318059904346	0.515486793735251	GPNMB	AFDN	CCL3	EPHA7	AFDN->EPHA7	GPNMB->CCL3	0.8200739488048604	cerad
PICALM:MFNG->AIF1:NOTCH1	0.0003535338726833	0.0042454818084009	0.0832729684493588	0.933634493677557	PICALM	MFNG	AIF1	NOTCH1	MFNG->NOTCH1	PICALM->AIF1	0.973195277307962	cerad
HIF1A:ICAM2->FRMD4A:ITGAL_ITGB2	0.000353469272261	0.0007875309774681	0.448832214064018	0.653552698302422	HIF1A	ICAM2	FRMD4A	ITGAL_ITGB2	ICAM2->ITGAL_ITGB2	HIF1A->FRMD4A	0.9096562591022886	cerad
PICALM:WNT5A->MKI67:PTK7	0.0003534563942467	0.0004923426934499	0.717907260428659	0.472814470876383	PICALM	WNT5A	MKI67	PTK7	WNT5A->PTK7	PICALM->MKI67	0.8784498230128979	cerad
AIF1:HLA-F->FRMD4A:LILRB1	0.0003534142051128	0.0011769193666928	0.300287526159002	0.763957847136453	AIF1	HLA-F	FRMD4A	LILRB1	HLA-F->LILRB1	AIF1->FRMD4A	0.9134278607066286	cerad
HSPA1A:ICAM1->GPNMB:ITGAL_ITGB2	0.0003533867644848	0.0006394669184005	0.552627124744345	0.580518764254026	HSPA1A	ICAM1	GPNMB	ITGAL_ITGB2	ICAM1->ITGAL_ITGB2	HSPA1A->GPNMB	0.9853408478807392	cerad
HIF1A:SEMA4A->GPNMB:PLXND1	0.0003532688187422	0.0005001749029002	0.706290572945343	0.480007454705299	HIF1A	SEMA4A	GPNMB	PLXND1	SEMA4A->PLXND1	HIF1A->GPNMB	0.7408925956724601	cerad
MKI67:CALCB->MKI67:ADRB2	0.0003530233598197	0.0003421138421754	1.0318885595945	0.302124325940435	MKI67	CALCB	MKI67	ADRB2	CALCB->ADRB2	MKI67->MKI67	0.8057548857735825	cerad
AIF1:PDGFC->FRMD4A:PDGFRB	0.0003529811081166	0.0005391156010643	0.654741037765894	0.512634498639857	AIF1	PDGFC	FRMD4A	PDGFRB	PDGFC->PDGFRB	AIF1->FRMD4A	0.8323216952086239	cerad
GPNMB:VEGFA->HIST:NRP1	0.0003527928729605	0.0010476882920972	0.336734576134657	0.736316996032752	GPNMB	VEGFA	HIST	NRP1	VEGFA->NRP1	GPNMB->HIST	0.8493126933896384	cerad
FRMD4A:PDCD1LG2->MKI67:RGMB	0.0003527552189238	0.0001751640079141	2.01385674559801	0.0440245759515435	FRMD4A	PDCD1LG2	MKI67	RGMB	PDCD1LG2->RGMB	FRMD4A->MKI67	0.8141850384451973	cerad
CCL3:CD99->IFI44L:PILRA	0.0003526581630789	0.0004452227715601	0.792093723874903	0.428306029333	CCL3	CD99	IFI44L	PILRA	CD99->PILRA	CCL3->IFI44L	0.7028994418670488	cerad
CCL3:COL9A2->AIF1:ITGA9_ITGB1	0.0003524997083975	0.0004233619322606	0.832620227603504	0.405058947328991	CCL3	COL9A2	AIF1	ITGA9_ITGB1	COL9A2->ITGA9_ITGB1	CCL3->AIF1	0.6756094407146174	cerad
AIF1:WNT5A->MKI67:LDLR	0.000352332804984	0.000636243437485	0.553770434751695	0.579735964427316	AIF1	WNT5A	MKI67	LDLR	WNT5A->LDLR	AIF1->MKI67	0.8286115575425211	cerad
GPNMB:VCL->MKI67:ITGB5	0.0003521948776666	0.001125679329607	0.312873185465316	0.754377010440483	GPNMB	VCL	MKI67	ITGB5	VCL->ITGB5	GPNMB->MKI67	0.999999999921381	cerad
GPNMB:ADAM28->TMEM163:ITGA4	0.0003521745754525	0.0010030346739972	0.351109073875894	0.725506520813414	GPNMB	ADAM28	TMEM163	ITGA4	ADAM28->ITGA4	GPNMB->TMEM163	0.9185848690944032	cerad
HSPA1A:APOE->HIST:LSR	0.0003521431750474	0.0004064665336339	0.866352198541825	0.38629704923744	HSPA1A	APOE	HIST	LSR	APOE->LSR	HSPA1A->HIST	0.9920932993736842	cerad
CD163:ADAM28->IFI44L:ITGA4	0.0003520744666167	0.0048565660661369	0.0724945284017989	0.942208359716649	CD163	ADAM28	IFI44L	ITGA4	ADAM28->ITGA4	CD163->IFI44L	0.999999999986345	cerad
FRMD4A:CALR->HSPA1A:LRP1	0.0003520054213452	0.0012763372737449	0.275793419644033	0.782706738144241	FRMD4A	CALR	HSPA1A	LRP1	CALR->LRP1	FRMD4A->HSPA1A	0.9550503533196656	cerad
TMEM163:PTPN6->MKI67:CD300LF	0.000351988302816	0.0003998296853804	0.880345596353344	0.378672118821453	TMEM163	PTPN6	MKI67	CD300LF	PTPN6->CD300LF	TMEM163->MKI67	0.7984404365847692	cerad
GPNMB:NTNG2->PICALM:LRRC4C	0.0003519811618854	0.0002390587246586	1.47236275265868	0.140922945819486	GPNMB	NTNG2	PICALM	LRRC4C	NTNG2->LRRC4C	GPNMB->PICALM	0.3591991922951139	cerad
AIF1:COL18A1->HIF1A:ITGB5	0.0003518864329987	0.0017055260565373	0.206321346806728	0.836539904897808	AIF1	COL18A1	HIF1A	ITGB5	COL18A1->ITGB5	AIF1->HIF1A	0.9738360716816244	cerad
HIST:ICAM2->GPNMB:ITGAL_ITGB2	0.0003518715218901	0.0005958543650162	0.590532758588728	0.554833530230818	HIST	ICAM2	GPNMB	ITGAL_ITGB2	ICAM2->ITGAL_ITGB2	HIST->GPNMB	0.8031291984556593	cerad
PICALM:VEGFA->HSPA1A:ITGA9	0.0003518673850907	0.0008664117621743	0.406120277277458	0.684654227461287	PICALM	VEGFA	HSPA1A	ITGA9	VEGFA->ITGA9	PICALM->HSPA1A	0.99999999990904	cerad
HIST:CALCB->PICALM:GPR84	0.0003517537174091	0.001010966359842	0.347938102969238	0.727886668956745	HIST	CALCB	PICALM	GPR84	CALCB->GPR84	HIST->PICALM	0.95766453556723	cerad
CD163:TIMP2->CCL3:CD44	0.0003514975245821	0.0002972935050662	1.1823249367788	0.237076794628945	CD163	TIMP2	CCL3	CD44	TIMP2->CD44	CD163->CCL3	0.5602666850648161	cerad
IFI44L:MFNG->PICALM:NOTCH2	0.0003514632227775	0.0003669900804932	0.957691342243213	0.338218423761382	IFI44L	MFNG	PICALM	NOTCH2	MFNG->NOTCH2	IFI44L->PICALM	0.8231575299060677	cerad
AIF1:TNFSF10->IFI44L:TNFRSF10D	0.0003514243195031	0.000826386165577	0.425254359452878	0.670651260859298	AIF1	TNFSF10	IFI44L	TNFRSF10D	TNFSF10->TNFRSF10D	AIF1->IFI44L	0.9708907001750708	cerad
PICALM:CALM1->TMEM163:KCNN4	0.000351392032534	0.0010494608587243	0.334831003569995	0.73775257164203	PICALM	CALM1	TMEM163	KCNN4	CALM1->KCNN4	PICALM->TMEM163	0.9984545118795352	cerad
GPNMB:HAVCR1->HIST:CD300LB	0.000351355212012	0.000386976321629	0.907950157086915	0.363904556042521	GPNMB	HAVCR1	HIST	CD300LB	HAVCR1->CD300LB	GPNMB->HIST	0.6615351035342517	cerad
IFI44L:ADAM15->PICALM:ITGAV	0.0003512877230364	0.0005993659385939	0.586098909558582	0.557809049041132	IFI44L	ADAM15	PICALM	ITGAV	ADAM15->ITGAV	IFI44L->PICALM	0.8768631067898769	cerad
GPNMB:HLA-DQA1->HIF1A:CD4	0.0003512274310202	0.0019347027888436	0.181540768455788	0.855943136141247	GPNMB	HLA-DQA1	HIF1A	CD4	HLA-DQA1->CD4	GPNMB->HIF1A	0.93023254041011	cerad
GPNMB:LGALS9->HSPA1A:SLC1A5	0.000351187944652	0.0005084692896776	0.690676805426477	0.489768668643089	GPNMB	LGALS9	HSPA1A	SLC1A5	LGALS9->SLC1A5	GPNMB->HSPA1A	0.9630414954823764	cerad
CD163:QDPR->HSPA1A:DYSF	0.0003510974896792	0.0005121337226304	0.685558232478646	0.492991727588754	CD163	QDPR	HSPA1A	DYSF	QDPR->DYSF	CD163->HSPA1A	0.9913447700468166	cerad
PICALM:SPP1->GPNMB:PTGER4	0.0003510720256715	0.0034915336183213	0.100549518936136	0.919908071571324	PICALM	SPP1	GPNMB	PTGER4	SPP1->PTGER4	PICALM->GPNMB	0.97658652724795	cerad
AIF1:GNAI2->AIF1:C5AR1	0.000351070797356	0.0009669953564079	0.363053240152189	0.716565113752854	AIF1	GNAI2	AIF1	C5AR1	GNAI2->C5AR1	AIF1->AIF1	0.9468766318201214	cerad
HIF1A:TGFA->TMEM163:PTPRD	0.0003510355487026	0.0029641819744775	0.118425775382621	0.905730303677953	HIF1A	TGFA	TMEM163	PTPRD	TGFA->PTPRD	HIF1A->TMEM163	0.9822607242151632	cerad
CCL3:BMP6->TMEM163:BMPR1A_BMPR2	0.0003510296969051	0.0002602662110211	1.34873326632732	0.17742265631373	CCL3	BMP6	TMEM163	BMPR1A_BMPR2	BMP6->BMPR1A_BMPR2	CCL3->TMEM163	0.6058134074899795	cerad
IFI44L:VCL->ERN1:ITGB5	0.0003509965453378	0.0033709459316636	0.104124050771879	0.917070904840235	IFI44L	VCL	ERN1	ITGB5	VCL->ITGB5	IFI44L->ERN1	0.999999999916127	cerad
MKI67:CD55->HIF1A:ADGRE5	0.0003507039239349	0.0004965480892862	0.706283905832847	0.480011600003267	MKI67	CD55	HIF1A	ADGRE5	CD55->ADGRE5	MKI67->HIF1A	0.9515487370561538	cerad
GPNMB:CCL3->PICALM:CCR3	0.0003507019561819	0.0002994856436779	1.1710142492142	0.241593049637716	GPNMB	CCL3	PICALM	CCR3	CCL3->CCR3	GPNMB->PICALM	0.5019692261457446	cerad
HSPA1A:LAMA2->TMEM163:ITGA6_ITGB1	0.0003506175841224	0.0004336738807521	0.808482132966738	0.418813087458812	HSPA1A	LAMA2	TMEM163	ITGA6_ITGB1	LAMA2->ITGA6_ITGB1	HSPA1A->TMEM163	0.936127655192468	cerad
FRMD4A:JAM2->MKI67:ITGA4_ITGB1	0.000350562879694	0.0002600173864352	1.3482286107871	0.177584865103828	FRMD4A	JAM2	MKI67	ITGA4_ITGB1	JAM2->ITGA4_ITGB1	FRMD4A->MKI67	0.8317557148730895	cerad
GPNMB:CALM1->HIF1A:HTR2C	0.0003505565191634	0.0007059273628576	0.49659007088827	0.619478156410972	GPNMB	CALM1	HIF1A	HTR2C	CALM1->HTR2C	GPNMB->HIF1A	0.849223875523195	cerad
TMEM163:SELL->TMEM163:MADCAM1	0.0003503830735571	0.0004128883793324	0.848614519313022	0.396095825125443	TMEM163	SELL	TMEM163	MADCAM1	SELL->MADCAM1	TMEM163->TMEM163	0.8184521469442856	cerad
TMEM163:LRPAP1->MKI67:VLDLR	0.0003503141726228	0.0002184123482518	1.60391193733667	0.108733465154924	TMEM163	LRPAP1	MKI67	VLDLR	LRPAP1->VLDLR	TMEM163->MKI67	0.7706529028934627	cerad
AIF1:ADAM17->MKI67:MET	0.0003503100184037	0.0004493627189625	0.779570720091052	0.435643595944425	AIF1	ADAM17	MKI67	MET	ADAM17->MET	AIF1->MKI67	0.7470840777383231	cerad
HIST:EDA->TMEM163:EDA2R	0.0003502914109299	0.0016809399577288	0.208390198186068	0.834924309053378	HIST	EDA	TMEM163	EDA2R	EDA->EDA2R	HIST->TMEM163	0.9839029136050692	cerad
MKI67:CLEC11A->AIF1:ITGB1	0.0003502325729296	0.0003831013609052	0.914203416302443	0.36060996937697	MKI67	CLEC11A	AIF1	ITGB1	CLEC11A->ITGB1	MKI67->AIF1	0.6980595315125973	cerad
CD163:GNAS->FRMD4A:ADCY9	0.0003500927351784	0.0019680264688164	0.177890257435913	0.858809162253682	CD163	GNAS	FRMD4A	ADCY9	GNAS->ADCY9	CD163->FRMD4A	0.947416456771919	cerad
PICALM:LYZ->CD163:ITGAL	0.0003500584204922	0.0003473822622461	1.00770378495676	0.313596687417827	PICALM	LYZ	CD163	ITGAL	LYZ->ITGAL	PICALM->CD163	0.7758307548444192	cerad
ERN1:COPA->HIST:P2RY6	0.0003500537756542	0.00202682351659	0.172710535865124	0.862878961826742	ERN1	COPA	HIST	P2RY6	COPA->P2RY6	ERN1->HIST	0.985179813829406	cerad
HIF1A:LPL->GPNMB:VLDLR	0.0003500331909397	0.0004406738150207	0.794313569376238	0.427012906416665	HIF1A	LPL	GPNMB	VLDLR	LPL->VLDLR	HIF1A->GPNMB	0.7303766026392421	cerad
HIF1A:LTBP3->TMEM163:ITGB5	0.0003500229624315	0.0005933584641834	0.589901355689426	0.555256785181274	HIF1A	LTBP3	TMEM163	ITGB5	LTBP3->ITGB5	HIF1A->TMEM163	0.8775355422116866	cerad
FRMD4A:CALM1->ERN1:PDE1B	0.0003499394067034	0.001029136946257	0.340031915068441	0.733832493639767	FRMD4A	CALM1	ERN1	PDE1B	CALM1->PDE1B	FRMD4A->ERN1	0.9674495796299548	cerad
HIST:WNT5A->ERN1:LRP6	0.0003498435774887	0.0084227561219758	0.0415355226273203	0.966868974316834	HIST	WNT5A	ERN1	LRP6	WNT5A->LRP6	HIST->ERN1	0.9829099099377988	cerad
HIF1A:CD55->IFI44L:ADGRE5	0.0003498261461469	0.0002557339314993	1.36793011430241	0.171333952442687	HIF1A	CD55	IFI44L	ADGRE5	CD55->ADGRE5	HIF1A->IFI44L	0.7649765451569155	cerad
PICALM:CALM3->CCL3:RYR2	0.0003497950845504	0.0003643768113733	0.959981737674273	0.337064406236094	PICALM	CALM3	CCL3	RYR2	CALM3->RYR2	PICALM->CCL3	0.5900274463436452	cerad
AIF1:APOE->TMEM163:VLDLR	0.0003497936406121	0.0004715491179566	0.741796829411799	0.458210441863802	AIF1	APOE	TMEM163	VLDLR	APOE->VLDLR	AIF1->TMEM163	0.97497693240915	cerad
TMEM163:BMP1->CD163:BMPR2	0.0003495826212068	0.0003462690210177	1.0095694387542	0.31270161773356	TMEM163	BMP1	CD163	BMPR2	BMP1->BMPR2	TMEM163->CD163	0.7730386864281269	cerad
FRMD4A:FARP2->MKI67:PLXNA3	0.0003495690223186	0.0008101807603362	0.431470406892341	0.666126365680323	FRMD4A	FARP2	MKI67	PLXNA3	FARP2->PLXNA3	FRMD4A->MKI67	0.9627746405299604	cerad
MKI67:APOE->CD163:LDLR	0.0003495188726063	0.0006101501964496	0.572840711418434	0.566752551090261	MKI67	APOE	CD163	LDLR	APOE->LDLR	MKI67->CD163	0.950011263424742	cerad
HIF1A:CALM3->MKI67:KCNQ5	0.000349516851497	0.0003317649182059	1.05350756610153	0.292108428455848	HIF1A	CALM3	MKI67	KCNQ5	CALM3->KCNQ5	HIF1A->MKI67	0.7849491870505443	cerad
HSPA1A:SIRPB2->PICALM:CD47	0.0003494379683335	0.0008833469065775	0.39558407431051	0.692411887599037	HSPA1A	SIRPB2	PICALM	CD47	SIRPB2->CD47	HSPA1A->PICALM	0.9889026221386428	cerad
HIF1A:TNF->CCL3:TNFRSF21	0.0003493575686092	0.0016392270599757	0.21312335376795	0.831230749402194	HIF1A	TNF	CCL3	TNFRSF21	TNF->TNFRSF21	HIF1A->CCL3	0.999999999930921	cerad
FRMD4A:BMP1->TMEM163:BMPR2	0.0003493315055139	0.0003479209727293	1.00405417579031	0.315352501258832	FRMD4A	BMP1	TMEM163	BMPR2	BMP1->BMPR2	FRMD4A->TMEM163	0.713713882920232	cerad
MKI67:GRN->IFI44L:SORT1	0.0003492022484594	0.0024772836877457	0.140961751852156	0.887900158173488	MKI67	GRN	IFI44L	SORT1	GRN->SORT1	MKI67->IFI44L	0.957429978860596	cerad
TMEM163:MEGF10->GPNMB:ABCA1	0.0003491411906759	0.0002723088531356	1.28215144919301	0.199789523768845	TMEM163	MEGF10	GPNMB	ABCA1	MEGF10->ABCA1	TMEM163->GPNMB	0.7476005723523621	cerad
CD163:NUCB2->HIF1A:ERAP1	0.0003491205789887	0.0017511894641849	0.19936196860987	0.841979607954013	CD163	NUCB2	HIF1A	ERAP1	NUCB2->ERAP1	CD163->HIF1A	0.9370600650360016	cerad
AIF1:TNFSF13B->HIF1A:CD40	0.0003491070988557	0.0005139824796638	0.679219842443032	0.496998576610256	AIF1	TNFSF13B	HIF1A	CD40	TNFSF13B->CD40	AIF1->HIF1A	0.9315242327105792	cerad
HSPA1A:WNT2B->TMEM163:FZD3_LRP6	0.0003490864321094	0.0003816838773539	0.914595697700183	0.360403918151539	HSPA1A	WNT2B	TMEM163	FZD3_LRP6	WNT2B->FZD3_LRP6	HSPA1A->TMEM163	0.936127655192468	cerad
GPNMB:CALCB->HIF1A:RAMP1	0.0003490444130217	0.0014264006089226	0.244702933270188	0.806686456662111	GPNMB	CALCB	HIF1A	RAMP1	CALCB->RAMP1	GPNMB->HIF1A	0.9139075025404272	cerad
CCL3:CSF1->ERN1:SIRPA	0.0003490107869045	0.0025155830859183	0.138739518824982	0.889655988567419	CCL3	CSF1	ERN1	SIRPA	CSF1->SIRPA	CCL3->ERN1	0.999999999983011	cerad
TMEM163:TGFB3->HIST:ENG	0.0003489749045904	0.0015093227581348	0.231212908378647	0.81714940224585	TMEM163	TGFB3	HIST	ENG	TGFB3->ENG	TMEM163->HIST	0.9905069176186436	cerad
TMEM163:FBN1->TMEM163:ITGA5	0.0003489393562521	0.0014739834916278	0.236732201028094	0.812864552105962	TMEM163	FBN1	TMEM163	ITGA5	FBN1->ITGA5	TMEM163->TMEM163	0.9412115866490086	cerad
CCL3:IL16->CCL3:GRIN2C	0.0003488957850241	0.0006543806917229	0.53316943705283	0.593916296056935	CCL3	IL16	CCL3	GRIN2C	IL16->GRIN2C	CCL3->CCL3	0.7908182752902252	cerad
HIF1A:VCAN->HSPA1A:ITGB1	0.0003486541796466	0.0006854928151265	0.508618284470639	0.611019810089195	HIF1A	VCAN	HSPA1A	ITGB1	VCAN->ITGB1	HIF1A->HSPA1A	0.9133285539972622	cerad
IFI44L:APOE->TMEM163:VLDLR	0.0003485483549878	0.0006650296688918	0.524109481564307	0.600202394199493	IFI44L	APOE	TMEM163	VLDLR	APOE->VLDLR	IFI44L->TMEM163	0.9283350217975674	cerad
FRMD4A:EFNB2->CD163:PECAM1	0.0003485286102361	0.0004398589114315	0.792364554129012	0.4281481410998	FRMD4A	EFNB2	CD163	PECAM1	EFNB2->PECAM1	FRMD4A->CD163	0.859428409402354	cerad
CCL3:IL16->IFI44L:CD9	0.0003484788240397	0.0211860350457583	0.0164485154153236	0.986876575269751	CCL3	IL16	IFI44L	CD9	IL16->CD9	CCL3->IFI44L	0.999999999963469	cerad
TMEM163:TF->HSPA1A:LDLR	0.0003484649143337	0.0002919887923915	1.19341880035766	0.232705395643619	TMEM163	TF	HSPA1A	LDLR	TF->LDLR	TMEM163->HSPA1A	0.8807695686056892	cerad
GPNMB:HLA-A->MKI67:LILRB1	0.0003484587886646	0.0030173346667895	0.11548562792852	0.908060211507289	GPNMB	HLA-A	MKI67	LILRB1	HLA-A->LILRB1	GPNMB->MKI67	0.999999999921381	cerad
HIF1A:HGF->HIF1A:ITGB1	0.0003483993632934	0.0006560482785261	0.531057507042214	0.595378929248228	HIF1A	HGF	HIF1A	ITGB1	HGF->ITGB1	HIF1A->HIF1A	0.8422721757023544	cerad
CD163:ANGPT2->CD163:ITGA5_ITGB1	0.0003483737610975	0.0046807529858323	0.0744268629752635	0.940670734512189	CD163	ANGPT2	CD163	ITGA5_ITGB1	ANGPT2->ITGA5_ITGB1	CD163->CD163	0.9812622581435018	cerad
AIF1:LGALS9->TMEM163:CD44	0.0003482557878698	0.0006958854843171	0.500449852336846	0.616758358263274	AIF1	LGALS9	TMEM163	CD44	LGALS9->CD44	AIF1->TMEM163	0.988400080849402	cerad
HSPA1A:VCAN->TMEM163:TLR1	0.0003482404953754	0.0010589091752913	0.328867199851796	0.742256067266721	HSPA1A	VCAN	TMEM163	TLR1	VCAN->TLR1	HSPA1A->TMEM163	0.9775865920618924	cerad
AIF1:PROS1->HSPA1A:AXL	0.0003481877192434	0.0012310346377428	0.282841529042485	0.777298318007634	AIF1	PROS1	HSPA1A	AXL	PROS1->AXL	AIF1->HSPA1A	0.9710902595646004	cerad
GPNMB:PLTP->TMEM163:ABCA1	0.0003481516229065	0.0025373333018713	0.137211623971407	0.890863523212918	GPNMB	PLTP	TMEM163	ABCA1	PLTP->ABCA1	GPNMB->TMEM163	0.9549972581221906	cerad
IFI44L:IGF1->TMEM163:INSR	0.0003481463559538	0.0004479613221895	0.777179499007283	0.437052875749073	IFI44L	IGF1	TMEM163	INSR	IGF1->INSR	IFI44L->TMEM163	0.8664111586152397	cerad
GPNMB:APOE->MKI67:VLDLR	0.0003481416475506	0.0024554538273524	0.141783015291326	0.887251400359982	GPNMB	APOE	MKI67	VLDLR	APOE->VLDLR	GPNMB->MKI67	0.999999999921381	cerad
CD163:LY86->MKI67:CD180	0.0003481244310107	0.0003118375472048	1.11636470377339	0.264266055562174	CD163	LY86	MKI67	CD180	LY86->CD180	CD163->MKI67	0.8091182563848247	cerad
GPNMB:PTDSS1->FRMD4A:SCARB1	0.0003480936048476	0.0031164611330236	0.111695153569888	0.91106512217554	GPNMB	PTDSS1	FRMD4A	SCARB1	PTDSS1->SCARB1	GPNMB->FRMD4A	0.9869746393737244	cerad
IFI44L:ARPC5->TMEM163:ADRB2	0.0003480808668989	0.0004079645011952	0.853213615104083	0.393540854449957	IFI44L	ARPC5	TMEM163	ADRB2	ARPC5->ADRB2	IFI44L->TMEM163	0.8301594601064203	cerad
IFI44L:GNAI2->CCL3:FPR1	0.0003480246531395	0.0007876908489451	0.44182899116524	0.658612957938596	IFI44L	GNAI2	CCL3	FPR1	GNAI2->FPR1	IFI44L->CCL3	0.8815281129331978	cerad
IFI44L:B2M->TMEM163:KLRD1	0.0003479905372982	0.0015057161444502	0.231112974766795	0.817227035555117	IFI44L	B2M	TMEM163	KLRD1	B2M->KLRD1	IFI44L->TMEM163	0.999999999989157	cerad
PICALM:PDGFB->MKI67:ITGAV	0.0003479571819445	0.0063153079060088	0.0550974215546112	0.956060850327601	PICALM	PDGFB	MKI67	ITGAV	PDGFB->ITGAV	PICALM->MKI67	0.999999999960165	cerad
HIF1A:WNT5A->PICALM:LDLR	0.000347909782489	0.0002939353854059	1.18362674166853	0.236560849864177	HIF1A	WNT5A	PICALM	LDLR	WNT5A->LDLR	HIF1A->PICALM	0.594705705093758	cerad
IFI44L:GNAI2->HIST:OPRM1	0.0003477595742286	0.0082030387946757	0.0423939936081185	0.966184616452832	IFI44L	GNAI2	HIST	OPRM1	GNAI2->OPRM1	IFI44L->HIST	0.999409876057395	cerad
TMEM163:TNC->IFI44L:ITGA5	0.0003476850224906	0.0005062521016491	0.686782378498798	0.492219875818833	TMEM163	TNC	IFI44L	ITGA5	TNC->ITGA5	TMEM163->IFI44L	0.8685535472551674	cerad
PICALM:IL1B->HIF1A:SIGIRR	0.0003476397195701	0.0002606945595937	1.33351351908517	0.182363341994123	PICALM	IL1B	HIF1A	SIGIRR	IL1B->SIGIRR	PICALM->HIF1A	0.5492871746810933	cerad
FRMD4A:WNT5A->CCL3:RYK	0.0003475108269228	0.0012750044233837	0.272556565725955	0.785194103662159	FRMD4A	WNT5A	CCL3	RYK	WNT5A->RYK	FRMD4A->CCL3	0.9197663902691088	cerad
TMEM163:COL6A1->TMEM163:ITGA6	0.0003473425133686	0.0040955833012994	0.0848090461884673	0.932413201635609	TMEM163	COL6A1	TMEM163	ITGA6	COL6A1->ITGA6	TMEM163->TMEM163	0.98370250327706	cerad
HIST:WNT5B->CD163:FZD2_LRP6	0.0003472798858167	0.001720804118647	0.201812560798466	0.840063261496004	HIST	WNT5B	CD163	FZD2_LRP6	WNT5B->FZD2_LRP6	HIST->CD163	0.9773847690417178	cerad
AIF1:PSEN1->CD163:NCSTN	0.0003472495691269	0.0009682103393131	0.358650961497981	0.719856217876917	AIF1	PSEN1	CD163	NCSTN	PSEN1->NCSTN	AIF1->CD163	0.9821239796998203	cerad
HIF1A:SHANK2->FRMD4A:CFTR	0.0003471456396635	0.0020660224058362	0.168026076911323	0.866562764316187	HIF1A	SHANK2	FRMD4A	CFTR	SHANK2->CFTR	HIF1A->FRMD4A	0.961369055229858	cerad
HSPA1A:TNF->TMEM163:TNFRSF1A	0.0003471272886249	0.0027927746074665	0.124294773984602	0.901081884972056	HSPA1A	TNF	TMEM163	TNFRSF1A	TNF->TNFRSF1A	HSPA1A->TMEM163	0.999999999905909	cerad
TMEM163:ADAM15->FRMD4A:ITGAV	0.0003470241871353	0.0002442267132444	1.42091003283509	0.155342915921527	TMEM163	ADAM15	FRMD4A	ITGAV	ADAM15->ITGAV	TMEM163->FRMD4A	0.6200432155064788	cerad
FRMD4A:OMG->HIST:RTN4RL1	0.0003470115509274	0.0016502402029151	0.210279418907909	0.833449597517628	FRMD4A	OMG	HIST	RTN4RL1	OMG->RTN4RL1	FRMD4A->HIST	0.9764478150214012	cerad
MKI67:CXCL12->CD163:ITGB1	0.0003470113947926	0.0004364649057305	0.795049934683423	0.426584455822282	MKI67	CXCL12	CD163	ITGB1	CXCL12->ITGB1	MKI67->CD163	0.946565472050692	cerad
CD163:TGFB2->MKI67:ENG	0.000346966977081	0.0007887635439594	0.439887187660002	0.66001881591586	CD163	TGFB2	MKI67	ENG	TGFB2->ENG	CD163->MKI67	0.9610953645474956	cerad
HIF1A:FN1->MKI67:ITGAV_ITGB1	0.000346876034311	0.0004911354398299	0.706273679682183	0.480017958182237	HIF1A	FN1	MKI67	ITGAV_ITGB1	FN1->ITGAV_ITGB1	HIF1A->MKI67	0.8455080066249696	cerad
IFI44L:ARPC5->IFI44L:LDLR	0.0003467933339925	0.0004681544775185	0.740766884962202	0.4588347970274	IFI44L	ARPC5	IFI44L	LDLR	ARPC5->LDLR	IFI44L->IFI44L	0.8135258745278254	cerad
HSPA1A:SERTAD1->GPNMB:AR	0.0003467907408359	0.0003806224666	0.911114742998988	0.36223491918867	HSPA1A	SERTAD1	GPNMB	AR	SERTAD1->AR	HSPA1A->GPNMB	0.9642104937596788	cerad
CCL3:AFDN->FRMD4A:EPHB3	0.0003467845565542	0.0004639449051597	0.747469263478204	0.45478034954009	CCL3	AFDN	FRMD4A	EPHB3	AFDN->EPHB3	CCL3->FRMD4A	0.6845393833979755	cerad
AIF1:VEGFA->AIF1:EPHB2	0.0003467128940089	0.0025878338593902	0.133978034467264	0.893419943776257	AIF1	VEGFA	AIF1	EPHB2	VEGFA->EPHB2	AIF1->AIF1	0.97072506293558	cerad
TMEM163:CALM3->TMEM163:AR	0.0003466946046983	0.0004498215084779	0.770738166503999	0.440862144515496	TMEM163	CALM3	TMEM163	AR	CALM3->AR	TMEM163->TMEM163	0.8376098551012656	cerad
CCL3:APP->HSPA1A:FPR2	0.0003466861908399	0.0048384381703354	0.0716524999669376	0.942878458478007	CCL3	APP	HSPA1A	FPR2	APP->FPR2	CCL3->HSPA1A	0.999999999470619	cerad
CCL3:TNF->CD163:SEMA4C	0.0003466705195603	0.0002107821677436	1.64468618608166	0.10003454299913	CCL3	TNF	CD163	SEMA4C	TNF->SEMA4C	CCL3->CD163	0.4255635378875945	cerad
MKI67:CALCB->ERN1:VIPR1	0.0003466412277691	0.0030274579208269	0.114499106786754	0.908842154424028	MKI67	CALCB	ERN1	VIPR1	CALCB->VIPR1	MKI67->ERN1	0.996503846989757	cerad
AIF1:ADAM15->FRMD4A:ITGB1	0.0003466153643381	0.0009288689902765	0.373158505630524	0.709030476986613	AIF1	ADAM15	FRMD4A	ITGB1	ADAM15->ITGB1	AIF1->FRMD4A	0.8973165501316688	cerad
FRMD4A:HSP90AA1->FRMD4A:CFTR	0.000346557973053	0.0043996909390386	0.0787687084967835	0.937216593691589	FRMD4A	HSP90AA1	FRMD4A	CFTR	HSP90AA1->CFTR	FRMD4A->FRMD4A	0.993668345833578	cerad
TMEM163:SELL->MKI67:MADCAM1	0.0003465108541698	0.0075382658914972	0.0459669185403362	0.963336617205637	TMEM163	SELL	MKI67	MADCAM1	SELL->MADCAM1	TMEM163->MKI67	0.999999999949078	cerad
CCL3:BMP6->TMEM163:ACVR1_BMPR2	0.0003464484507906	0.000206296189024	1.67937397403998	0.0930791822452984	CCL3	BMP6	TMEM163	ACVR1_BMPR2	BMP6->ACVR1_BMPR2	CCL3->TMEM163	0.6058134074899795	cerad
ERN1:ANOS1->CCL3:SDC2	0.0003464339149516	0.003936623823028	0.0880027989784319	0.929874451512671	ERN1	ANOS1	CCL3	SDC2	ANOS1->SDC2	ERN1->CCL3	0.999999999990113	cerad
FRMD4A:SORBS1->CCL3:INSR	0.0003462110722164	0.0001828031243555	1.89390128553357	0.0582381138449278	FRMD4A	SORBS1	CCL3	INSR	SORBS1->INSR	FRMD4A->CCL3	0.3620028212860853	cerad
FRMD4A:HLA-F->TMEM163:LILRB1	0.000346183012092	0.0030071158905164	0.115121273903625	0.908348997871289	FRMD4A	HLA-F	TMEM163	LILRB1	HLA-F->LILRB1	FRMD4A->TMEM163	0.991092857106248	cerad
HIST:NECTIN3->MKI67:NECTIN2	0.0003461483349447	0.0003462740076965	0.999637071368131	0.317486175942622	HIST	NECTIN3	MKI67	NECTIN2	NECTIN3->NECTIN2	HIST->MKI67	0.8498256644708789	cerad
TMEM163:BMP1->PICALM:BMPR2	0.0003461112084481	0.0003436423275936	1.00718444922589	0.313846144622799	TMEM163	BMP1	PICALM	BMPR2	BMP1->BMPR2	TMEM163->PICALM	0.8209376997085218	cerad
FRMD4A:LIN7C->HIF1A:ABCA1	0.0003460547794187	0.0005715771723439	0.605438418752161	0.544887730388149	FRMD4A	LIN7C	HIF1A	ABCA1	LIN7C->ABCA1	FRMD4A->HIF1A	0.8718624293398873	cerad
GPNMB:MMP2->AIF1:PECAM1	0.0003459558225011	0.0004815520857811	0.718418282707664	0.472499417224758	GPNMB	MMP2	AIF1	PECAM1	MMP2->PECAM1	GPNMB->AIF1	0.88609489645501	cerad
HIF1A:CD14->IFI44L:ITGA4	0.0003458698619459	0.0004586794346658	0.754055743087478	0.450815750622362	HIF1A	CD14	IFI44L	ITGA4	CD14->ITGA4	HIF1A->IFI44L	0.7649765451569155	cerad
HIF1A:WNT5A->FRMD4A:ADRB2	0.0003458302812914	0.0011230001440058	0.307952125507173	0.758118761401084	HIF1A	WNT5A	FRMD4A	ADRB2	WNT5A->ADRB2	HIF1A->FRMD4A	0.9295575064176186	cerad
HIF1A:APOC1->TMEM163:VLDLR	0.0003458023041041	0.000261630900958	1.32171812594704	0.186262030535369	HIF1A	APOC1	TMEM163	VLDLR	APOC1->VLDLR	HIF1A->TMEM163	0.7382492424602672	cerad
CCL3:MAML2->IFI44L:NOTCH1	0.0003456490838129	0.0003508729305555	0.985111855923663	0.324569130358171	CCL3	MAML2	IFI44L	NOTCH1	MAML2->NOTCH1	CCL3->IFI44L	0.6362441033946268	cerad
AIF1:CALM1->FRMD4A:VIPR1	0.0003456237710367	0.0003940540306086	0.877097413526924	0.380433729440797	AIF1	CALM1	FRMD4A	VIPR1	CALM1->VIPR1	AIF1->FRMD4A	0.7406674378493393	cerad
HIST:ADAM10->MKI67:TSPAN17	0.0003455778627098	0.0012082223135314	0.286021751824648	0.774861461645109	HIST	ADAM10	MKI67	TSPAN17	ADAM10->TSPAN17	HIST->MKI67	0.9838390101759916	cerad
HIST:TGFB3->GPNMB:ACVR1_TGFBR1_TGFBR2	0.0003454451096505	0.0010298872020712	0.33542033433932	0.737308030934463	HIST	TGFB3	GPNMB	ACVR1_TGFBR1_TGFBR2	TGFB3->ACVR1_TGFBR1_TGFBR2	HIST->GPNMB	0.9206357538222634	cerad
HIST:TGFB3->GPNMB:ACVR1_TGFBR2	0.0003454451096505	0.0010298872020712	0.33542033433932	0.737308030934463	HIST	TGFB3	GPNMB	ACVR1_TGFBR2	TGFB3->ACVR1_TGFBR2	HIST->GPNMB	0.9206357538222634	cerad
HIST:HLA-DQA1->HSPA1A:CD4	0.0003454325395272	0.0010544524419802	0.327594233532745	0.743218482531502	HIST	HLA-DQA1	HSPA1A	CD4	HLA-DQA1->CD4	HIST->HSPA1A	0.992090079236448	cerad
HSPA1A:WNT5A->HIF1A:FZD3	0.0003454261711191	0.001920225137897	0.179888370536307	0.857240205236359	HSPA1A	WNT5A	HIF1A	FZD3	WNT5A->FZD3	HSPA1A->HIF1A	0.999999999968426	cerad
FRMD4A:CD55->CD163:ADGRE5	0.0003453840294239	0.0031509130828635	0.109613950096672	0.9127155467513	FRMD4A	CD55	CD163	ADGRE5	CD55->ADGRE5	FRMD4A->CD163	0.9818941935516516	cerad
PICALM:MMP2->HIST:PECAM1	0.0003453706810891	0.0004615727303303	0.748247585688116	0.454310833193706	PICALM	MMP2	HIST	PECAM1	MMP2->PECAM1	PICALM->HIST	0.830968057296872	cerad
CCL3:HBEGF->GPNMB:CD82	0.000345366890473	0.0011229126111973	0.307563462222412	0.758414526214348	CCL3	HBEGF	GPNMB	CD82	HBEGF->CD82	CCL3->GPNMB	0.9014293322375664	cerad
CCL3:GNAI2->HIST:UNC5B	0.0003452878140302	0.0003787501534192	0.911650624859315	0.361952663551812	CCL3	GNAI2	HIST	UNC5B	GNAI2->UNC5B	CCL3->HIST	0.7368336260083782	cerad
AIF1:ADAM15->IFI44L:ITGA5	0.0003452046273579	0.0004080042901524	0.846080876328489	0.397507628241766	AIF1	ADAM15	IFI44L	ITGA5	ADAM15->ITGA5	AIF1->IFI44L	0.9059806064902344	cerad
HSPA1A:PGF->CD163:NRP2	0.0003451990210038	0.0012677202751986	0.27229904558385	0.785392090020086	HSPA1A	PGF	CD163	NRP2	PGF->NRP2	HSPA1A->CD163	0.9684341070145722	cerad
GPNMB:TGFB1->CD163:EGFR	0.000345098745138	0.0014072940218575	0.245221495848121	0.806284933145219	GPNMB	TGFB1	CD163	EGFR	TGFB1->EGFR	GPNMB->CD163	0.917759933371736	cerad
IFI44L:LRPAP1->PICALM:LDLR	0.0003450756971168	0.0003464424643692	0.996054850681077	0.319223495212721	IFI44L	LRPAP1	PICALM	LDLR	LRPAP1->LDLR	IFI44L->PICALM	0.8231575299060677	cerad
PICALM:ARF6->FRMD4A:SMAP1	0.0003450486919133	0.0003615749701443	0.954293633145081	0.339935029953577	PICALM	ARF6	FRMD4A	SMAP1	ARF6->SMAP1	PICALM->FRMD4A	0.81821459560524	cerad
MKI67:ARPC5->HSPA1A:LDLR	0.0003450367698788	0.0009124760912008	0.378132395145562	0.705332243970247	MKI67	ARPC5	HSPA1A	LDLR	ARPC5->LDLR	MKI67->HSPA1A	0.99999999996712	cerad
FRMD4A:TGFB3->CD163:ACVR1_TGFBR1_TGFBR2	0.0003448459557109	0.0008399447063704	0.410557924938979	0.68139672109951	FRMD4A	TGFB3	CD163	ACVR1_TGFBR1_TGFBR2	TGFB3->ACVR1_TGFBR1_TGFBR2	FRMD4A->CD163	0.9442068699636238	cerad
FRMD4A:TGFB3->CD163:ACVR1_TGFBR2	0.0003448459557109	0.0008399447063704	0.410557924938979	0.68139672109951	FRMD4A	TGFB3	CD163	ACVR1_TGFBR2	TGFB3->ACVR1_TGFBR2	FRMD4A->CD163	0.9442068699636238	cerad
FRMD4A:NUCB2->MKI67:ERAP1	0.0003446929187069	0.000998844394883	0.345091708451043	0.730025426712291	FRMD4A	NUCB2	MKI67	ERAP1	NUCB2->ERAP1	FRMD4A->MKI67	0.9640762033543469	cerad
MKI67:IGF1->GPNMB:IGF2R	0.0003446425739454	0.0006720375387074	0.512832325718434	0.608068615495458	MKI67	IGF1	GPNMB	IGF2R	IGF1->IGF2R	MKI67->GPNMB	0.9285372101484696	cerad
PICALM:APOE->MKI67:LSR	0.000344636600749	0.0004420970141296	0.779549713601994	0.435655964816182	PICALM	APOE	MKI67	LSR	APOE->LSR	PICALM->MKI67	0.8784498230128979	cerad
GPNMB:ADAM9->AIF1:ITGA6	0.0003446164684318	0.0034762862178826	0.0991335139952219	0.921032262817735	GPNMB	ADAM9	AIF1	ITGA6	ADAM9->ITGA6	GPNMB->AIF1	0.999999999953141	cerad
HSPA1A:JAG2->PICALM:NOTCH1	0.0003445816297356	0.0006423559276342	0.536434109053383	0.591658563174369	HSPA1A	JAG2	PICALM	NOTCH1	JAG2->NOTCH1	HSPA1A->PICALM	0.9798075049597378	cerad
FRMD4A:HSPA8->AIF1:ADRB2	0.0003445212938627	0.0002367610836254	1.45514325491024	0.145629606477884	FRMD4A	HSPA8	AIF1	ADRB2	HSPA8->ADRB2	FRMD4A->AIF1	0.4943442579098729	cerad
FRMD4A:GSTP1->PICALM:TRAF2	0.0003444732948203	0.0006444816325195	0.534496682975587	0.59299794377499	FRMD4A	GSTP1	PICALM	TRAF2	GSTP1->TRAF2	FRMD4A->PICALM	0.8268625204286342	cerad
CD163:HBEGF->FRMD4A:CD44	0.0003443673234985	0.0003970078916155	0.867406746241905	0.38571918679026	CD163	HBEGF	FRMD4A	CD44	HBEGF->CD44	CD163->FRMD4A	0.8153589971381179	cerad
TMEM163:COL4A2->FRMD4A:ITGA9_ITGB1	0.0003443601249965	0.0005157932135672	0.667632136171364	0.504368439043378	TMEM163	COL4A2	FRMD4A	ITGA9_ITGB1	COL4A2->ITGA9_ITGB1	TMEM163->FRMD4A	0.8051314336085409	cerad
FRMD4A:PLAU->TMEM163:ITGB1	0.0003443113804952	0.000698938535138	0.492620399628274	0.62228083126797	FRMD4A	PLAU	TMEM163	ITGB1	PLAU->ITGB1	FRMD4A->TMEM163	0.8673930812570433	cerad
CD163:ANXA1->PICALM:FPR2_FPR3	0.0003442003056203	0.0074883062729059	0.0459650411022498	0.963338113602818	CD163	ANXA1	PICALM	FPR2_FPR3	ANXA1->FPR2_FPR3	CD163->PICALM	0.9991624425100024	cerad
HSPA1A:PSEN1->GPNMB:CD44	0.0003441735234838	0.0011591001962908	0.296931641099903	0.766518698883576	HSPA1A	PSEN1	GPNMB	CD44	PSEN1->CD44	HSPA1A->GPNMB	0.9853408478807392	cerad
HIST:EFNB1->TMEM163:EPHB2	0.0003440215464341	0.0004432840130148	0.776074788022342	0.437704828958589	HIST	EFNB1	TMEM163	EPHB2	EFNB1->EPHB2	HIST->TMEM163	0.9198977074377056	cerad
MKI67:MPZ->HIST:MPZL1	0.0003440172316731	0.0030054129842066	0.11446587656369	0.908868495125356	MKI67	MPZ	HIST	MPZL1	MPZ->MPZL1	MKI67->HIST	0.9954352717057632	cerad
HIST:DKK2->PICALM:LRP6	0.0003439367479926	0.0002062065801166	1.66792324375917	0.0953309648293371	HIST	DKK2	PICALM	LRP6	DKK2->LRP6	HIST->PICALM	0.559770474276984	cerad
HIST:SDC2->GPNMB:PTPRJ	0.0003439176131138	0.0024064523687746	0.142914780934974	0.886357484906709	HIST	SDC2	GPNMB	PTPRJ	SDC2->PTPRJ	HIST->GPNMB	0.9757380716199906	cerad
TMEM163:TNFSF14->HSPA1A:TNFRSF14	0.0003438585593196	0.0004398001677837	0.781851814773952	0.434301665814616	TMEM163	TNFSF14	HSPA1A	TNFRSF14	TNFSF14->TNFRSF14	TMEM163->HSPA1A	0.9292124093947256	cerad
TMEM163:COL9A2->IFI44L:ITGA9_ITGB1	0.0003438381528381	0.0003426655468036	1.00342201322938	0.315657287335951	TMEM163	COL9A2	IFI44L	ITGA9_ITGB1	COL9A2->ITGA9_ITGB1	TMEM163->IFI44L	0.8420822209870346	cerad
HSPA1A:MMP2->PICALM:PECAM1	0.0003437907708493	0.0003621353882335	0.949343207043088	0.342446085127943	HSPA1A	MMP2	PICALM	PECAM1	MMP2->PECAM1	HSPA1A->PICALM	0.9630852829591552	cerad
AIF1:PKM->HIF1A:CD44	0.0003437464309769	0.0031078749746263	0.110604974068579	0.911929602955104	AIF1	PKM	HIF1A	CD44	PKM->CD44	AIF1->HIF1A	0.9845941942653954	cerad
FRMD4A:LAMA2->HIF1A:ITGA7_ITGB1	0.0003437070605736	0.0005123673941412	0.670821493529565	0.502334253346465	FRMD4A	LAMA2	HIF1A	ITGA7_ITGB1	LAMA2->ITGA7_ITGB1	FRMD4A->HIF1A	0.8345356367580332	cerad
MKI67:SDC2->CD163:PTPRJ	0.0003436075717732	0.0007598567217093	0.45220047669022	0.651124564809979	MKI67	SDC2	CD163	PTPRJ	SDC2->PTPRJ	MKI67->CD163	0.9757464735317436	cerad
TMEM163:HMGB1->TMEM163:CXCR4	0.000343582992983	0.0013006412096698	0.264164314054197	0.791653307862474	TMEM163	HMGB1	TMEM163	CXCR4	HMGB1->CXCR4	TMEM163->TMEM163	0.9412115866490086	cerad
ERN1:VCL->MKI67:ITGB5	0.0003434622772016	0.0076035714973566	0.0451711774290647	0.963970867871173	ERN1	VCL	MKI67	ITGB5	VCL->ITGB5	ERN1->MKI67	0.999952279013531	cerad
GPNMB:AFDN->FRMD4A:EPHB3	0.0003434209972064	0.0003769892913396	0.910956902744162	0.3623180818935	GPNMB	AFDN	FRMD4A	EPHB3	AFDN->EPHB3	GPNMB->FRMD4A	0.6673019900555518	cerad
HSPA1A:LAMA2->TMEM163:ITGA9_ITGB1	0.000343390973196	0.000439203113669	0.781850042745497	0.43430270734184	HSPA1A	LAMA2	TMEM163	ITGA9_ITGB1	LAMA2->ITGA9_ITGB1	HSPA1A->TMEM163	0.936127655192468	cerad
TMEM163:GNAI2->PICALM:CCR5	0.0003433724343024	0.0004708982083384	0.729186113308902	0.465887824528358	TMEM163	GNAI2	PICALM	CCR5	GNAI2->CCR5	TMEM163->PICALM	0.8947686161561677	cerad
HIF1A:PTPN6->MKI67:CD300LF	0.0003432942277351	0.0005632400668494	0.609498947145927	0.542193770402112	HIF1A	PTPN6	MKI67	CD300LF	PTPN6->CD300LF	HIF1A->MKI67	0.9054109563996434	cerad
AIF1:APP->HIF1A:VLDLR	0.0003432834364756	0.000461277842576	0.744201010303462	0.456754876921187	AIF1	APP	HIF1A	VLDLR	APP->VLDLR	AIF1->HIF1A	0.9315242327105792	cerad
TMEM163:ADAM28->HIST:ITGA4	0.0003432455555019	0.0003911482885957	0.877533062292729	0.380197168945834	TMEM163	ADAM28	HIST	ITGA4	ADAM28->ITGA4	TMEM163->HIST	0.9425780803499714	cerad
HSPA1A:APOE->HIST:TREM2	0.0003431910719701	0.0003602637096684	0.952610720313571	0.340787343532336	HSPA1A	APOE	HIST	TREM2	APOE->TREM2	HSPA1A->HIST	0.9920932993736842	cerad
AIF1:IL16->HSPA1A:GRIN2B	0.0003431876307204	0.0005801384763814	0.591561574851892	0.55414421105879	AIF1	IL16	HSPA1A	GRIN2B	IL16->GRIN2B	AIF1->HSPA1A	0.9338489394734524	cerad
IFI44L:RGMB->PICALM:BMPR2	0.0003431577596573	0.0003703631414801	0.926544035364674	0.354163323581881	IFI44L	RGMB	PICALM	BMPR2	RGMB->BMPR2	IFI44L->PICALM	0.8231575299060677	cerad
GPNMB:CD55->TMEM163:CR1	0.0003431529635756	0.0002912663697775	1.17814138253483	0.23874024662885	GPNMB	CD55	TMEM163	CR1	CD55->CR1	GPNMB->TMEM163	0.7943417567391845	cerad
PICALM:TNF->AIF1:VSIR	0.0003431240546198	0.0017950754367184	0.191147429016754	0.848410089651347	PICALM	TNF	AIF1	VSIR	TNF->VSIR	PICALM->AIF1	0.940064227800404	cerad
MKI67:FARP2->CCL3:PLXNA4	0.000343116522136	0.0047893561090134	0.071641472115709	0.942887234875409	MKI67	FARP2	CCL3	PLXNA4	FARP2->PLXNA4	MKI67->CCL3	0.999999999990773	cerad
GPNMB:WNT5A->MKI67:FZD5	0.0003431088440868	0.0003167998171461	1.08304621883223	0.278787908653333	GPNMB	WNT5A	MKI67	FZD5	WNT5A->FZD5	GPNMB->MKI67	0.9295574809071012	cerad
MKI67:MPZ->CD163:MPZL1	0.0003427682744478	0.0029949224040124	0.114449801433452	0.908881237483376	MKI67	MPZ	CD163	MPZL1	MPZ->MPZL1	MKI67->CD163	0.999999999979724	cerad
GPNMB:FARP2->IFI44L:PLXNA1	0.0003427444084256	0.0016630318373906	0.206096119580844	0.836715829834841	GPNMB	FARP2	IFI44L	PLXNA1	FARP2->PLXNA1	GPNMB->IFI44L	0.999999999997076	cerad
HSPA1A:CCL4->HSPA1A:CCR5	0.0003427344026083	0.001260620434591	0.271877555847715	0.785716169257284	HSPA1A	CCL4	HSPA1A	CCR5	CCL4->CCR5	HSPA1A->HSPA1A	0.9543111367497376	cerad
IFI44L:APP->HIF1A:LRP10	0.0003427302544008	0.0004133988505867	0.829054686326242	0.407073463225415	IFI44L	APP	HIF1A	LRP10	APP->LRP10	IFI44L->HIF1A	0.7777983037769057	cerad
TMEM163:SERPINE1->HIST:LRP1	0.0003427044110034	0.000470580322859	0.728259118276069	0.466454982861782	TMEM163	SERPINE1	HIST	LRP1	SERPINE1->LRP1	TMEM163->HIST	0.9425780803499714	cerad
TMEM163:TOR2A->CD163:ATP5F1B	0.0003426972808289	0.0005537778213135	0.618835330053617	0.536024845007675	TMEM163	TOR2A	CD163	ATP5F1B	TOR2A->ATP5F1B	TMEM163->CD163	0.8905962206049267	cerad
CD163:WNT5B->HSPA1A:FZD1_LRP6	0.0003426632753876	0.0004121077609669	0.831489498241227	0.405697158450678	CD163	WNT5B	HSPA1A	FZD1_LRP6	WNT5B->FZD1_LRP6	CD163->HSPA1A	0.9913447700468166	cerad
FRMD4A:SPTAN1->HSPA1A:PTPRA	0.0003426291322351	0.0026821733510734	0.127743097625658	0.898352282495833	FRMD4A	SPTAN1	HSPA1A	PTPRA	SPTAN1->PTPRA	FRMD4A->HSPA1A	0.9845729198805404	cerad
CD163:ICAM1->CD163:IL2RA	0.0003425572390941	0.0029589757293287	0.11576885734437	0.907835732758978	CD163	ICAM1	CD163	IL2RA	ICAM1->IL2RA	CD163->CD163	0.9726811422417622	cerad
PICALM:GDF11->GPNMB:ANTXR1	0.000342517524601	0.0017358732197582	0.197317131632877	0.843579373780166	PICALM	GDF11	GPNMB	ANTXR1	GDF11->ANTXR1	PICALM->GPNMB	0.9414477087893772	cerad
MKI67:LAMB2->HIF1A:ITGA9_ITGB1	0.0003425051632283	0.0004849551102578	0.706261581708593	0.480025480239185	MKI67	LAMB2	HIF1A	ITGA9_ITGB1	LAMB2->ITGA9_ITGB1	MKI67->HIF1A	0.9515487370561538	cerad
IFI44L:HLA-C->HIST:NOTCH4	0.0003424990361136	0.0003994892921787	0.857342218725641	0.391255782429335	IFI44L	HLA-C	HIST	NOTCH4	HLA-C->NOTCH4	IFI44L->HIST	0.8069940337983981	cerad
TMEM163:CD55->CD163:ADGRE5	0.0003424630314364	0.000724277888596	0.472833751835659	0.636331792060647	TMEM163	CD55	CD163	ADGRE5	CD55->ADGRE5	TMEM163->CD163	0.9311921631797438	cerad
PICALM:HAVCR1->HSPA1A:CD300LB	0.000342230476882	0.0007812058098204	0.43807978970446	0.6613284444079	PICALM	HAVCR1	HSPA1A	CD300LB	HAVCR1->CD300LB	PICALM->HSPA1A	0.99999999990904	cerad
IFI44L:CXCL12->PICALM:ITGB1	0.0003421552633344	0.0016499763744409	0.207369795492006	0.835721069596419	IFI44L	CXCL12	PICALM	ITGB1	CXCL12->ITGB1	IFI44L->PICALM	0.976301265063394	cerad
IFI44L:ADAM15->FRMD4A:ITGAV	0.0003421226168802	0.0005551042121082	0.616321421127171	0.537682403683132	IFI44L	ADAM15	FRMD4A	ITGAV	ADAM15->ITGAV	IFI44L->FRMD4A	0.8867623642281808	cerad
HIF1A:IL16->GPNMB:CCR5	0.000342107429909	0.0006665237822358	0.5132711525483	0.607761660092994	HIF1A	IL16	GPNMB	CCR5	IL16->CCR5	HIF1A->GPNMB	0.8190287562545628	cerad
FRMD4A:WNT5A->MKI67:LRP6	0.0003421058606026	0.0016366386262389	0.209029565304135	0.834425158613634	FRMD4A	WNT5A	MKI67	LRP6	WNT5A->LRP6	FRMD4A->MKI67	0.9640762033543469	cerad
HIST:CD55->FRMD4A:ADGRE5	0.0003420388218813	0.0005716467294105	0.598339506348624	0.549613421117469	HIST	CD55	FRMD4A	ADGRE5	CD55->ADGRE5	HIST->FRMD4A	0.9160545275518868	cerad
MKI67:EDA->HIST:EDA2R	0.0003420124293071	0.0002023658591753	1.69006981069292	0.0910145996964888	MKI67	EDA	HIST	EDA2R	EDA->EDA2R	MKI67->HIST	0.8227566887576837	cerad
HIF1A:TREML4->HIF1A:SIGLEC8	0.0003419012352322	0.0005811490581428	0.588319348438567	0.556317960970499	HIF1A	TREML4	HIF1A	SIGLEC8	TREML4->SIGLEC8	HIF1A->HIF1A	0.8147371708643104	cerad
AIF1:SERPING1->CD163:LRP1	0.0003418607573435	0.0003846896475511	0.888666382159648	0.374182403507827	AIF1	SERPING1	CD163	LRP1	SERPING1->LRP1	AIF1->CD163	0.95880829130039	cerad
CD163:NTNG2->HIST:LRRC4C	0.0003418192186137	0.0005154209254106	0.663184596825247	0.507212335285794	CD163	NTNG2	HIST	LRRC4C	NTNG2->LRRC4C	CD163->HIST	0.8658853878928616	cerad
CD163:CXCL12->CCL3:ITGA4	0.000341811526393	0.0025396965696904	0.134587545013205	0.892937989643278	CD163	CXCL12	CCL3	ITGA4	CXCL12->ITGA4	CD163->CCL3	0.968749221613614	cerad
MKI67:ANOS1->HIF1A:SDC2	0.0003418113860511	0.0024220555055139	0.141124505723738	0.887771584620997	MKI67	ANOS1	HIF1A	SDC2	ANOS1->SDC2	MKI67->HIF1A	0.999999999975321	cerad
CCL3:COPA->AIF1:P2RY6	0.000341685428831	0.0004140341502301	0.825259048416998	0.409224536047939	CCL3	COPA	AIF1	P2RY6	COPA->P2RY6	CCL3->AIF1	0.6756094407146174	cerad
HIST:ICAM5->GPNMB:ITGB2	0.0003416270305278	0.0003707270389174	0.921505567884831	0.356786535631739	HIST	ICAM5	GPNMB	ITGB2	ICAM5->ITGB2	HIST->GPNMB	0.6629115409066437	cerad
CD163:PSEN1->MKI67:NCSTN	0.0003416254446816	0.0002572198452232	1.32814575168222	0.184129961580513	CD163	PSEN1	MKI67	NCSTN	PSEN1->NCSTN	CD163->MKI67	0.7503282806913346	cerad
CD163:ANGPT2->HIST:ITGA5_ITGB1	0.0003416186037229	0.0024137457615181	0.141530483106094	0.887450880370682	CD163	ANGPT2	HIST	ITGA5_ITGB1	ANGPT2->ITGA5_ITGB1	CD163->HIST	0.999999999931272	cerad
AIF1:CALR->HSPA1A:SCARF1	0.0003415309147432	0.0007035314669903	0.485452223202369	0.627355595412416	AIF1	CALR	HSPA1A	SCARF1	CALR->SCARF1	AIF1->HSPA1A	0.9635251740230636	cerad
IFI44L:EDA->GPNMB:EDA2R	0.0003414709577857	0.0005232725597556	0.652568057352661	0.514034784061489	IFI44L	EDA	GPNMB	EDA2R	EDA->EDA2R	IFI44L->GPNMB	0.9164909092581234	cerad
FRMD4A:C5->CD163:C5AR2	0.0003414342840842	0.0032511292886198	0.105020211063083	0.91635977129295	FRMD4A	C5	CD163	C5AR2	C5->C5AR2	FRMD4A->CD163	0.9834503974054696	cerad
HIF1A:HLA-B->FRMD4A:LILRA1	0.0003414326864849	0.0005247160312534	0.650699933198817	0.515240206326438	HIF1A	HLA-B	FRMD4A	LILRA1	HLA-B->LILRA1	HIF1A->FRMD4A	0.8810912404043821	cerad
MKI67:TGFB1->GPNMB:ENG	0.0003413921865306	0.0023808842906542	0.14338881896559	0.885983112900857	MKI67	TGFB1	GPNMB	ENG	TGFB1->ENG	MKI67->GPNMB	0.999999999902461	cerad
TMEM163:AGTRAP->CD163:RACK1	0.0003413822694434	0.0004974554096669	0.686257024869832	0.492551043754657	TMEM163	AGTRAP	CD163	RACK1	AGTRAP->RACK1	TMEM163->CD163	0.8836620787926668	cerad
AIF1:APP->GPNMB:LRP6	0.0003413345251881	0.0040270675275026	0.0847600699161491	0.93245213884679	AIF1	APP	GPNMB	LRP6	APP->LRP6	AIF1->GPNMB	0.9845634909212628	cerad
CD163:LAMB2->AIF1:RPSA	0.0003412936049384	0.0003153192267865	1.08237486314003	0.27908599305755	CD163	LAMB2	AIF1	RPSA	LAMB2->RPSA	CD163->AIF1	0.8543716597220594	cerad
IFI44L:IGSF11->GPNMB:VSIR	0.0003412089983383	0.0020070035238851	0.170009167536422	0.865002926956264	IFI44L	IGSF11	GPNMB	VSIR	IGSF11->VSIR	IFI44L->GPNMB	0.99999999999385	cerad
CD163:ST6GAL1->MKI67:CD22	0.0003411699978478	0.0009246752170272	0.368961978828243	0.712156064889002	CD163	ST6GAL1	MKI67	CD22	ST6GAL1->CD22	CD163->MKI67	0.9757098841786326	cerad
MKI67:CALM1->GPNMB:INSR	0.000341062428986	0.0041640364556848	0.0819066866046229	0.934720917166699	MKI67	CALM1	GPNMB	INSR	CALM1->INSR	MKI67->GPNMB	0.999999999902461	cerad
GPNMB:TGFB1->HIF1A:VASN	0.0003409761225572	0.0004062306119718	0.839365898355464	0.401264014143346	GPNMB	TGFB1	HIF1A	VASN	TGFB1->VASN	GPNMB->HIF1A	0.7068136762891966	cerad
IFI44L:PODXL->AIF1:SELL	0.0003408868870459	0.0003301777495032	1.0324344616158	0.301868634995797	IFI44L	PODXL	AIF1	SELL	PODXL->SELL	IFI44L->AIF1	0.9622240597614048	cerad
AIF1:SELL->IFI44L:PODXL	0.0003408868870459	0.0003301777495032	1.0324344616158	0.301868634995797	AIF1	SELL	IFI44L	PODXL	SELL->PODXL	AIF1->IFI44L	0.9059806064902344	cerad
IFI44L:VCAN->PICALM:TLR1	0.0003408705958342	0.0001993410269645	1.70998715630591	0.0872682481077954	IFI44L	VCAN	PICALM	TLR1	VCAN->TLR1	IFI44L->PICALM	0.7638351065277679	cerad
TMEM163:ANOS1->IFI44L:FGFR1	0.0003408630881458	0.0010361790849135	0.328961559935617	0.742184743154132	TMEM163	ANOS1	IFI44L	FGFR1	ANOS1->FGFR1	TMEM163->IFI44L	0.9428094022225056	cerad
CD163:PLAU->PICALM:ITGB1	0.0003408563305851	0.001592502814028	0.214038133925196	0.830517319620558	CD163	PLAU	PICALM	ITGB1	PLAU->ITGB1	CD163->PICALM	0.9790437317819418	cerad
GPNMB:NRG1->TMEM163:LGR4	0.0003408429140765	0.0016417083237523	0.207614780984636	0.835529762281213	GPNMB	NRG1	TMEM163	LGR4	NRG1->LGR4	GPNMB->TMEM163	0.9356922588103036	cerad
HIST:TNFSF10->IFI44L:TNFRSF10A	0.0003408359942825	0.0008010834691961	0.425468764977177	0.670494986744461	HIST	TNFSF10	IFI44L	TNFRSF10A	TNFSF10->TNFRSF10A	HIST->IFI44L	0.9233704657144428	cerad
CD163:HBEGF->PICALM:CD82	0.0003408285056504	0.0004352574266987	0.783050408204558	0.433597511337135	CD163	HBEGF	PICALM	CD82	HBEGF->CD82	CD163->PICALM	0.8351489268617325	cerad
HSPA1A:VCAN->HSPA1A:TLR1	0.0003408265754361	0.0004440642525522	0.76751635259371	0.44277457440533	HSPA1A	VCAN	HSPA1A	TLR1	VCAN->TLR1	HSPA1A->HSPA1A	0.8630550725410207	cerad
FRMD4A:LAMA4->FRMD4A:ITGA6_ITGB1	0.0003408190596754	0.0024498492172284	0.139118382175771	0.889356602599692	FRMD4A	LAMA4	FRMD4A	ITGA6_ITGB1	LAMA4->ITGA6_ITGB1	FRMD4A->FRMD4A	0.9905347742253432	cerad
FRMD4A:PSEN1->MKI67:CD44	0.0003407742557686	0.0004747011484614	0.717871142450691	0.472836742579198	FRMD4A	PSEN1	MKI67	CD44	PSEN1->CD44	FRMD4A->MKI67	0.8519323249355522	cerad
CD163:SPP1->TMEM163:PTGER4	0.0003407655108565	0.0007678919406266	0.443767531377493	0.657210665163857	CD163	SPP1	TMEM163	PTGER4	SPP1->PTGER4	CD163->TMEM163	0.972195051317519	cerad
TMEM163:F13A1->MKI67:ITGA4	0.0003406688316886	0.0047557053904658	0.0716337122925235	0.942893410451817	TMEM163	F13A1	MKI67	ITGA4	F13A1->ITGA4	TMEM163->MKI67	0.999999999949078	cerad
GPNMB:SERPING1->AIF1:LRP1	0.0003406175576791	0.0002782074814578	1.22432925201829	0.22082804622983	GPNMB	SERPING1	AIF1	LRP1	SERPING1->LRP1	GPNMB->AIF1	0.7976899199563466	cerad
MKI67:SEMA4D->HIF1A:CD72	0.000340603490225	0.0001768058085522	1.9264270388746	0.0540510739451115	MKI67	SEMA4D	HIF1A	CD72	SEMA4D->CD72	MKI67->HIF1A	0.9015967315770472	cerad
HSPA1A:LAMB2->FRMD4A:ITGA6_ITGB1	0.0003405702050449	0.0005956228584351	0.571788339251695	0.567465378094212	HSPA1A	LAMB2	FRMD4A	ITGA6_ITGB1	LAMB2->ITGA6_ITGB1	HSPA1A->FRMD4A	0.9173380186823008	cerad
TMEM163:BSG->HIF1A:SLC16A7	0.0003405134464768	0.0018697775056639	0.182114420269426	0.855492932231511	TMEM163	BSG	HIF1A	SLC16A7	BSG->SLC16A7	TMEM163->HIF1A	0.9700849315429352	cerad
HSPA1A:ANGPT2->FRMD4A:TEK	0.0003405039821326	0.0029759073334354	0.114420223475027	0.90890468326047	HSPA1A	ANGPT2	FRMD4A	TEK	ANGPT2->TEK	HSPA1A->FRMD4A	0.9901171329053168	cerad
HSPA1A:SLIT2->CCL3:PLXNA1	0.0003403636694164	0.0004057853732811	0.838777570182742	0.401594139636529	HSPA1A	SLIT2	CCL3	PLXNA1	SLIT2->PLXNA1	HSPA1A->CCL3	0.7377572420721671	cerad
FRMD4A:RTN4->MKI67:CNTNAP1	0.0003403283346172	0.0004916931412417	0.692155952710144	0.488839396780363	FRMD4A	RTN4	MKI67	CNTNAP1	RTN4->CNTNAP1	FRMD4A->MKI67	0.8519323249355522	cerad
AIF1:SELL->HSPA1A:MADCAM1	0.000340274783881	0.0012535460536987	0.271449766745299	0.786045129990145	AIF1	SELL	HSPA1A	MADCAM1	SELL->MADCAM1	AIF1->HSPA1A	0.9731987323687508	cerad
AIF1:LGALS3BP->GPNMB:CD33	0.0003402333392849	0.0024969681594032	0.136258581433504	0.891616865662323	AIF1	LGALS3BP	GPNMB	CD33	LGALS3BP->CD33	AIF1->GPNMB	0.9845634909212628	cerad
CCL3:ADM->CD163:RAMP1	0.0003400302910162	0.0073981457694482	0.0459615559915577	0.963340891383078	CCL3	ADM	CD163	RAMP1	ADM->RAMP1	CCL3->CD163	0.999999999857483	cerad
IFI44L:TGFB3->GPNMB:ITGB5	0.0003400212463535	0.0003409582624083	0.997251815960745	0.318642295514444	IFI44L	TGFB3	GPNMB	ITGB5	TGFB3->ITGB5	IFI44L->GPNMB	0.906073048156984	cerad
FRMD4A:ADAM10->MKI67:TSPAN17	0.0003398609357481	0.0015638330171343	0.217325591686869	0.827954614382174	FRMD4A	ADAM10	MKI67	TSPAN17	ADAM10->TSPAN17	FRMD4A->MKI67	0.9640762033543469	cerad
HIST:MAML2->TMEM163:NOTCH4	0.0003397668625181	0.0002534231448754	1.34070967624192	0.180014731696942	HIST	MAML2	TMEM163	NOTCH4	MAML2->NOTCH4	HIST->TMEM163	0.8878632902517751	cerad
AIF1:CALM1->GPNMB:MYLK2	0.0003397434888666	0.000290168138228	1.17085042810464	0.241658903785464	AIF1	CALM1	GPNMB	MYLK2	CALM1->MYLK2	AIF1->GPNMB	0.8497625553805478	cerad
TMEM163:IL16->GPNMB:GRIN2D	0.0003396980025059	0.0004516447382421	0.752135414724503	0.451969628456093	TMEM163	IL16	GPNMB	GRIN2D	IL16->GRIN2D	TMEM163->GPNMB	0.803348756400359	cerad
FRMD4A:LAMB2->PICALM:ITGA9_ITGB1	0.0003396954731736	0.0004344844300617	0.78183577976629	0.434311090601268	FRMD4A	LAMB2	PICALM	ITGA9_ITGB1	LAMB2->ITGA9_ITGB1	FRMD4A->PICALM	0.7471319199597016	cerad
TMEM163:APP->FRMD4A:LRP6	0.0003393523634383	0.0046570147173552	0.0728690768731586	0.941910301584014	TMEM163	APP	FRMD4A	LRP6	APP->LRP6	TMEM163->FRMD4A	0.9904802618866888	cerad
GPNMB:PLAU->HIST:ITGB1	0.000339249029864	0.0006643905642032	0.510616869267095	0.609619361207321	GPNMB	PLAU	HIST	ITGB1	PLAU->ITGB1	GPNMB->HIST	0.7552361473593933	cerad
AIF1:AGTRAP->HIF1A:RACK1	0.0003392245288694	0.0003202721919693	1.05917571795283	0.289519761426974	AIF1	AGTRAP	HIF1A	RACK1	AGTRAP->RACK1	AIF1->HIF1A	0.9135666998068188	cerad
CCL3:EFNB1->PICALM:EPHB3	0.0003390995377388	0.0020746463741608	0.163449319345352	0.870164673733818	CCL3	EFNB1	PICALM	EPHB3	EFNB1->EPHB3	CCL3->PICALM	0.9579065144955444	cerad
IFI44L:SPON1->GPNMB:APP	0.0003389840431288	0.003196044226548	0.106063627127908	0.915531869664393	IFI44L	SPON1	GPNMB	APP	SPON1->APP	IFI44L->GPNMB	0.99999999999385	cerad
IFI44L:LAMB2->CD163:RPSA	0.0003389280929471	0.0003649754377617	0.928632608883648	0.35307951654116	IFI44L	LAMB2	CD163	RPSA	LAMB2->RPSA	IFI44L->CD163	0.8413809755874451	cerad
CCL3:SLIT2->CD163:PLXNA1	0.0003388846650875	0.0010538598463801	0.321565212159439	0.747782101757866	CCL3	SLIT2	CD163	PLXNA1	SLIT2->PLXNA1	CCL3->CD163	0.8984850254133876	cerad
HIST:CCL3->CCL3:CCR5	0.0003387661796548	0.000203588866251	1.66397203291605	0.0961180184577122	HIST	CCL3	CCL3	CCR5	CCL3->CCR5	HIST->CCL3	0.6261476531075792	cerad
CD163:HLA-A->PICALM:LILRB2	0.0003386111497002	0.0013909854444877	0.243432561456391	0.8076703219202	CD163	HLA-A	PICALM	LILRB2	HLA-A->LILRB2	CD163->PICALM	0.9569359763510218	cerad
HIST:ICAM5->HIST:ITGAL	0.0003385121484192	0.0003657053133311	0.925641865401937	0.35463212886011	HIST	ICAM5	HIST	ITGAL	ICAM5->ITGAL	HIST->HIST	0.875319989065035	cerad
HIST:LAMB2->FRMD4A:ITGA6_ITGB1	0.0003384972634932	0.001091352189053	0.310163178200923	0.75643687018998	HIST	LAMB2	FRMD4A	ITGA6_ITGB1	LAMB2->ITGA6_ITGB1	HIST->FRMD4A	0.991227303843256	cerad
GPNMB:WNT5B->FRMD4A:FZD8_LRP6	0.0003384784648741	0.0010143678945491	0.333684126531405	0.738617928909412	GPNMB	WNT5B	FRMD4A	FZD8_LRP6	WNT5B->FZD8_LRP6	GPNMB->FRMD4A	0.9135223722829516	cerad
CD163:SPP1->IFI44L:PTGER4	0.0003384517707263	0.0005304781954604	0.638012596224696	0.52346548053489	CD163	SPP1	IFI44L	PTGER4	SPP1->PTGER4	CD163->IFI44L	0.8605294822402093	cerad
HIST:WNT5A->AIF1:ANTXR1	0.0003384499606829	0.0004551029195817	0.743677849823528	0.457071392976016	HIST	WNT5A	AIF1	ANTXR1	WNT5A->ANTXR1	HIST->AIF1	0.830050023025565	cerad
MKI67:ADAM17->ERN1:ITGB1	0.0003383908599886	0.0022379853064498	0.151203343030616	0.879815313259262	MKI67	ADAM17	ERN1	ITGB1	ADAM17->ITGB1	MKI67->ERN1	0.996503846989757	cerad
MKI67:ADO->MKI67:ADORA1	0.0003383850808656	0.0020161970948164	0.167833334218979	0.866714397532164	MKI67	ADO	MKI67	ADORA1	ADO->ADORA1	MKI67->MKI67	0.999999999995943	cerad
MKI67:SEMA4C->FRMD4A:PLXNB2	0.000338359142229	0.0007535567966976	0.44901611094451	0.65342003460133	MKI67	SEMA4C	FRMD4A	PLXNB2	SEMA4C->PLXNB2	MKI67->FRMD4A	0.969239717991973	cerad
CD163:RNASE2->CD163:TLR2	0.0003383050354794	0.0003201109215384	1.05683690470032	0.29058602829626	CD163	RNASE2	CD163	TLR2	RNASE2->TLR2	CD163->CD163	0.7887830957465829	cerad
HIST:CALM1->HIF1A:CALCR	0.0003382783825963	0.0002981367858501	1.13464154257818	0.256525539662768	HIST	CALM1	HIF1A	CALCR	CALM1->CALCR	HIST->HIF1A	0.6844377192053906	cerad
GPNMB:IL10->FRMD4A:IFNLR1	0.0003382347863622	0.0003262753224846	1.03665451553755	0.299896896860924	GPNMB	IL10	FRMD4A	IFNLR1	IL10->IFNLR1	GPNMB->FRMD4A	0.6346357004429956	cerad
HIF1A:ANOS1->HIST:SDC2	0.0003382323065331	0.0005514603841382	0.613339264726607	0.539652036040608	HIF1A	ANOS1	HIST	SDC2	ANOS1->SDC2	HIF1A->HIST	0.818984119736424	cerad
HSPA1A:PTDSS1->HIST:JMJD6	0.0003381373474752	0.0014783221049357	0.228730495435504	0.819078391108818	HSPA1A	PTDSS1	HIST	JMJD6	PTDSS1->JMJD6	HSPA1A->HIST	0.999999999997312	cerad
HSPA1A:ADAM10->HSPA1A:TSPAN17	0.0003381297801297	0.0003698220736374	0.914303942985348	0.360557159304146	HSPA1A	ADAM10	HSPA1A	TSPAN17	ADAM10->TSPAN17	HSPA1A->HSPA1A	0.8274236170881236	cerad
HIF1A:SEMA3C->HIST:NRP1_NRP2_PLXND1	0.000338052907446	0.0008694418618938	0.388816000542731	0.697412263647928	HIF1A	SEMA3C	HIST	NRP1_NRP2_PLXND1	SEMA3C->NRP1_NRP2_PLXND1	HIF1A->HIST	0.911917953719619	cerad
TMEM163:APOO->FRMD4A:IL1RAPL2	0.0003380227376684	0.0004371265032846	0.77328355779966	0.439354584377156	TMEM163	APOO	FRMD4A	IL1RAPL2	APOO->IL1RAPL2	TMEM163->FRMD4A	0.776406924244899	cerad
HIST:APP->IFI44L:VLDLR	0.0003379705350417	0.0004926295637788	0.68605410615075	0.492678989897541	HIST	APP	IFI44L	VLDLR	APP->VLDLR	HIST->IFI44L	0.8746605137791199	cerad
HIF1A:VWF->HSPA1A:SIRPA	0.0003379519094643	0.000721601497273	0.468335931593139	0.639544376817517	HIF1A	VWF	HSPA1A	SIRPA	VWF->SIRPA	HIF1A->HSPA1A	0.9133285539972622	cerad
HSPA1A:PSEN1->PICALM:NOTCH1	0.0003379384751998	0.0010657055067794	0.317103058068222	0.751165404540249	HSPA1A	PSEN1	PICALM	NOTCH1	PSEN1->NOTCH1	HSPA1A->PICALM	0.999999999995652	cerad
HIF1A:SEMA4A->MKI67:PLXNB2	0.000337934261796	0.0004784920570301	0.7062484252999	0.480033660463523	HIF1A	SEMA4A	MKI67	PLXNB2	SEMA4A->PLXNB2	HIF1A->MKI67	0.8455080066249696	cerad
HIST:PTPN6->HIF1A:EGFR	0.0003378937939631	0.0003556006707093	0.950205727365921	0.342007729031179	HIST	PTPN6	HIF1A	EGFR	PTPN6->EGFR	HIST->HIF1A	0.729261616766872	cerad
HIF1A:EFNB2->MKI67:EPHB2	0.0003378648695764	0.0002780039907534	1.21532381121824	0.224242613739373	HIF1A	EFNB2	MKI67	EPHB2	EFNB2->EPHB2	HIF1A->MKI67	0.7849491870505443	cerad
HIF1A:JAM3->MKI67:ITGB1	0.0003378406631872	0.0004565955382949	0.739912318129148	0.459353199535585	HIF1A	JAM3	MKI67	ITGB1	JAM3->ITGB1	HIF1A->MKI67	0.8455080066249696	cerad
CD163:ADAM28->MKI67:ITGA4	0.0003377900359723	0.0004333291777526	0.779522943098853	0.435671727901845	CD163	ADAM28	MKI67	ITGA4	ADAM28->ITGA4	CD163->MKI67	0.8277592935934308	cerad
CD163:CCL2->HIF1A:ACKR4	0.0003376897670029	0.0017697078846528	0.190816670893213	0.848669227184015	CD163	CCL2	HIF1A	ACKR4	CCL2->ACKR4	CD163->HIF1A	0.9370600650360016	cerad
HIST:ICAM1->CD163:ITGAL_ITGB2	0.0003376634403669	0.0033927853498596	0.0995239620393091	0.920722263389621	HIST	ICAM1	CD163	ITGAL_ITGB2	ICAM1->ITGAL_ITGB2	HIST->CD163	0.997598102857104	cerad
CD163:IL1B->CD163:ADRB2	0.0003375598483964	0.0021561661268173	0.156555584561897	0.875595109174076	CD163	IL1B	CD163	ADRB2	IL1B->ADRB2	CD163->CD163	0.954281476537712	cerad
PICALM:COL18A1->HIST:ITGA10_ITGB1	0.0003374692163625	0.0003942508710488	0.855975829462874	0.392011149071268	PICALM	COL18A1	HIST	ITGA10_ITGB1	COL18A1->ITGA10_ITGB1	PICALM->HIST	0.8187604153774354	cerad
CCL3:TNFSF10->PICALM:TNFRSF10B	0.0003374664911745	0.0004334934412018	0.778481192792464	0.436285389776096	CCL3	TNFSF10	PICALM	TNFRSF10B	TNFSF10->TNFRSF10B	CCL3->PICALM	0.6365096903288044	cerad
FRMD4A:WNT2B->MKI67:FZD1_LRP6	0.0003374347388677	0.0047112489162545	0.0716232032876795	0.942901773941977	FRMD4A	WNT2B	MKI67	FZD1_LRP6	WNT2B->FZD1_LRP6	FRMD4A->MKI67	0.999520503935286	cerad
FRMD4A:HLA-A->HIST:LILRB2	0.0003373178461413	0.0007752684194081	0.435098138524583	0.663491194537532	FRMD4A	HLA-A	HIST	LILRB2	HLA-A->LILRB2	FRMD4A->HIST	0.9760790638438775	cerad
TMEM163:HSPA1A->HIST:GRIN2D	0.0003372970431198	0.0014741678173432	0.228805051332443	0.819020440536917	TMEM163	HSPA1A	HIST	GRIN2D	HSPA1A->GRIN2D	TMEM163->HIST	0.9905069176186436	cerad
MKI67:LRP1B->PICALM:PLAUR	0.0003370985776971	0.0005687362296366	0.592715146549513	0.553371803045904	MKI67	LRP1B	PICALM	PLAUR	LRP1B->PLAUR	MKI67->PICALM	0.8777441381538615	cerad
HSPA1A:PLAU->AIF1:LRP1	0.0003370716568107	0.0008574964685972	0.393088099082381	0.694254413641585	HSPA1A	PLAU	AIF1	LRP1	PLAU->LRP1	HSPA1A->AIF1	0.9654316616863894	cerad
IFI44L:ARPC5->AIF1:ADRB2	0.0003368873996746	0.0003311028064429	1.01747068620113	0.308929570407666	IFI44L	ARPC5	AIF1	ADRB2	ARPC5->ADRB2	IFI44L->AIF1	0.9622240597614048	cerad
MKI67:IGF1->HIST:INSR	0.000336872960046	0.0007052980993946	0.47763202585568	0.6329121324076	MKI67	IGF1	HIST	INSR	IGF1->INSR	MKI67->HIST	0.9300020970440528	cerad
MKI67:FADD->HIF1A:ABCA1	0.0003368576305039	0.0006313448376914	0.533555690002397	0.593648971551811	MKI67	FADD	HIF1A	ABCA1	FADD->ABCA1	MKI67->HIF1A	0.9952639552620998	cerad
HIF1A:LIN7C->FRMD4A:ABCA1	0.0003366957738704	0.00347816864102	0.0968026017771554	0.922883157721364	HIF1A	LIN7C	FRMD4A	ABCA1	LIN7C->ABCA1	HIF1A->FRMD4A	0.9862191631862696	cerad
FRMD4A:COL4A2->AIF1:ITGB5	0.0003366676939257	0.0029437023319539	0.114368796828131	0.908945448186497	FRMD4A	COL4A2	AIF1	ITGB5	COL4A2->ITGB5	FRMD4A->AIF1	0.9763332077606712	cerad
HSPA1A:S100A8->GPNMB:CD69	0.0003366274925173	0.0004707098086658	0.715148667650423	0.474517184143443	HSPA1A	S100A8	GPNMB	CD69	S100A8->CD69	HSPA1A->GPNMB	0.9750435385423676	cerad
HIF1A:CALM1->AIF1:OPRM1	0.0003366163465341	0.002281334067096	0.147552413032867	0.882696012792624	HIF1A	CALM1	AIF1	OPRM1	CALM1->OPRM1	HIF1A->AIF1	0.986917951652476	cerad
TMEM163:C1QB->HSPA1A:CD33	0.0003365894878454	0.0002866560043724	1.17419304919939	0.240317709511622	TMEM163	C1QB	HSPA1A	CD33	C1QB->CD33	TMEM163->HSPA1A	0.8807695686056892	cerad
HIST:ICAM5->GPNMB:ITGAL	0.0003365564837915	0.0005091127395036	0.661064745933677	0.508570792635187	HIST	ICAM5	GPNMB	ITGAL	ICAM5->ITGAL	HIST->GPNMB	0.7720617289192641	cerad
HIF1A:NTNG2->HIST:LRRC4C	0.0003365096207024	0.0005267116921022	0.638887698428235	0.52289599122212	HIF1A	NTNG2	HIST	LRRC4C	NTNG2->LRRC4C	HIF1A->HIST	0.8139087408686817	cerad
GPNMB:CCN1->CD163:TLR2	0.0003363059746439	0.0003853936741592	0.872629721745067	0.382864934920681	GPNMB	CCN1	CD163	TLR2	CCN1->TLR2	GPNMB->CD163	0.6427425304115343	cerad
IFI44L:TGFB2->IFI44L:ACVR1_TGFBR1_TGFBR2	0.000336251784731	0.001704844238424	0.197233141393519	0.843645096882758	IFI44L	TGFB2	IFI44L	ACVR1_TGFBR1_TGFBR2	TGFB2->ACVR1_TGFBR1_TGFBR2	IFI44L->IFI44L	0.9693374119635096	cerad
IFI44L:TGFB2->IFI44L:ACVR1_TGFBR2	0.000336251784731	0.001704844238424	0.197233141393519	0.843645096882758	IFI44L	TGFB2	IFI44L	ACVR1_TGFBR2	TGFB2->ACVR1_TGFBR2	IFI44L->IFI44L	0.9693374119635096	cerad
TMEM163:COL4A4->AIF1:ITGA9_ITGB1	0.0003361477632823	0.0004112195775357	0.817441050099696	0.41367642468571	TMEM163	COL4A4	AIF1	ITGA9_ITGB1	COL4A4->ITGA9_ITGB1	TMEM163->AIF1	0.8677567759836716	cerad
TMEM163:IL1B->HIF1A:IL1R2_IL1RAP	0.0003360252299008	0.0003471901679559	0.967842009695013	0.333123279607168	TMEM163	IL1B	HIF1A	IL1R2_IL1RAP	IL1B->IL1R2_IL1RAP	TMEM163->HIF1A	0.6906337673655027	cerad
AIF1:CALM1->FRMD4A:CALCR	0.0003359923876225	0.0008416345487972	0.399214110331753	0.689735447106845	AIF1	CALM1	FRMD4A	CALCR	CALM1->CALCR	AIF1->FRMD4A	0.8973165501316688	cerad
GPNMB:EFNB1->CD163:EPHB3	0.0003359792961051	0.000334665314382	1.0039262560731	0.315414159896525	GPNMB	EFNB1	CD163	EPHB3	EFNB1->EPHB3	GPNMB->CD163	0.5840344227371109	cerad
CD163:ITGB3BP->HIF1A:ITGB5	0.0003359784313293	0.004426623451665	0.075899482980192	0.939499068196725	CD163	ITGB3BP	HIF1A	ITGB5	ITGB3BP->ITGB5	CD163->HIF1A	0.9794158477550586	cerad
MKI67:WNT5A->TMEM163:EPHA7	0.0003359297551575	0.0002476124797846	1.35667538021352	0.174884378544341	MKI67	WNT5A	TMEM163	EPHA7	WNT5A->EPHA7	MKI67->TMEM163	0.8472380495090812	cerad
MKI67:SELPLG->GPNMB:SELL	0.0003359278759258	0.0017813982286168	0.188575395736564	0.850425618162477	MKI67	SELPLG	GPNMB	SELL	SELPLG->SELL	MKI67->GPNMB	0.9930913437757084	cerad
AIF1:HLA-A->HSPA1A:LILRB2	0.0003358422076092	0.0005361027642742	0.626451176881994	0.531019051002953	AIF1	HLA-A	HSPA1A	LILRB2	HLA-A->LILRB2	AIF1->HSPA1A	0.9168566622729912	cerad
IFI44L:AFDN->HIST:EPHB3	0.0003358220351653	0.0002342957684316	1.43332522568918	0.151764916247281	IFI44L	AFDN	HIST	EPHB3	AFDN->EPHB3	IFI44L->HIST	0.8069940337983981	cerad
PICALM:WNT5B->HSPA1A:FZD1_LRP6	0.0003358164506712	0.0004195267443694	0.800464940980107	0.423441468319471	PICALM	WNT5B	HSPA1A	FZD1_LRP6	WNT5B->FZD1_LRP6	PICALM->HSPA1A	0.9796734516813498	cerad
MKI67:RPS19->TMEM163:C5AR1	0.0003356989702833	0.0007116768274277	0.471701420287386	0.637139923220964	MKI67	RPS19	TMEM163	C5AR1	RPS19->C5AR1	MKI67->TMEM163	0.999999999964177	cerad
HSPA1A:SERPINE1->HSPA1A:ITGB5	0.0003356858550901	0.001233777111051	0.272079820644615	0.785560645242277	HSPA1A	SERPINE1	HSPA1A	ITGB5	SERPINE1->ITGB5	HSPA1A->HSPA1A	0.9543111367497376	cerad
CCL3:CDH1->PICALM:IGF1R	0.00033556351161	0.0046855296684764	0.0716169857738073	0.942906722093397	CCL3	CDH1	PICALM	IGF1R	CDH1->IGF1R	CCL3->PICALM	0.99999999997808	cerad
MKI67:APOO->CCL3:IL1RAPL2	0.000335513112404	0.0004037290095933	0.831035433252654	0.405953612713379	MKI67	APOO	CCL3	IL1RAPL2	APOO->IL1RAPL2	MKI67->CCL3	0.7355410953408051	cerad
CCL3:NTN1->IFI44L:DSCAM	0.0003354353074393	0.0004627875093051	0.724814954368675	0.468565560261082	CCL3	NTN1	IFI44L	DSCAM	NTN1->DSCAM	CCL3->IFI44L	0.736218477100079	cerad
HIF1A:LRIG2->TMEM163:EGFR	0.0003353791655563	0.000355438000347	0.94356586867171	0.345391540685269	HIF1A	LRIG2	TMEM163	EGFR	LRIG2->EGFR	HIF1A->TMEM163	0.7918484157064394	cerad
AIF1:TNF->ERN1:FAS	0.0003353009557694	0.0032937178563966	0.101800145121197	0.918915310459971	AIF1	TNF	ERN1	FAS	TNF->FAS	AIF1->ERN1	0.999999958043551	cerad
FRMD4A:JAM3->IFI44L:ITGB1	0.0003352133284446	0.0016528607344236	0.202807968913114	0.839285129084317	FRMD4A	JAM3	IFI44L	ITGB1	JAM3->ITGB1	FRMD4A->IFI44L	0.94577507019394	cerad
HIST:NAMPT->HIST:ITGA5_ITGB1	0.000335166292253	0.0023028945702648	0.145541309871814	0.88428350239013	HIST	NAMPT	HIST	ITGA5_ITGB1	NAMPT->ITGA5_ITGB1	HIST->HIST	0.999999999908791	cerad
HSPA1A:CXCL12->GPNMB:ITGA5	0.0003350818243691	0.0003224782030943	1.03908363775855	0.298765839941654	HSPA1A	CXCL12	GPNMB	ITGA5	CXCL12->ITGA5	HSPA1A->GPNMB	0.9642104937596788	cerad
HSPA1A:PLAU->GPNMB:PLAUR	0.0003350590691708	0.0003925180148743	0.853614500414975	0.3933186214797	HSPA1A	PLAU	GPNMB	PLAUR	PLAU->PLAUR	HSPA1A->GPNMB	0.9642104937596788	cerad
MKI67:HSP90AA1->CCL3:CFTR	0.0003349964029982	0.0024917937028713	0.134439862582622	0.89305476194591	MKI67	HSP90AA1	CCL3	CFTR	HSP90AA1->CFTR	MKI67->CCL3	0.999999999990773	cerad
GPNMB:SEMA3C->GPNMB:NRP1_NRP2_PLXND1	0.0003345220391085	0.0010021038312452	0.333819738711991	0.738515587674587	GPNMB	SEMA3C	GPNMB	NRP1_NRP2_PLXND1	SEMA3C->NRP1_NRP2_PLXND1	GPNMB->GPNMB	0.9146524175361151	cerad
PICALM:GNAS->CCL3:ADCY9	0.0003344065367319	0.0007422054518725	0.45055790938784	0.652308208337024	PICALM	GNAS	CCL3	ADCY9	GNAS->ADCY9	PICALM->CCL3	0.8170250816737749	cerad
FRMD4A:PTMA->PICALM:VIPR1	0.0003342595965199	0.0018439046636828	0.181278133898906	0.856149268297526	FRMD4A	PTMA	PICALM	VIPR1	PTMA->VIPR1	FRMD4A->PICALM	0.9359580606240294	cerad
GPNMB:WNT5A->MKI67:ADRB2	0.0003341836787688	0.0004285529908542	0.779795464973238	0.435511276148884	GPNMB	WNT5A	MKI67	ADRB2	WNT5A->ADRB2	GPNMB->MKI67	0.9295574809071012	cerad
GPNMB:SPON2->CCL3:ITGA5	0.0003340646547636	0.0004192113886279	0.796888309396851	0.425515901058424	GPNMB	SPON2	CCL3	ITGA5	SPON2->ITGA5	GPNMB->CCL3	0.7740933824684678	cerad
HIF1A:EFNB2->HSPA1A:EPHB2	0.0003339827078951	0.0017524287665235	0.190582758212595	0.84885249954184	HIF1A	EFNB2	HSPA1A	EPHB2	EFNB2->EPHB2	HIF1A->HSPA1A	0.9898825593960258	cerad
HIF1A:VEGFA->AIF1:NRP2	0.000333963371994	0.0043069429533408	0.0775407001235074	0.93819341470329	HIF1A	VEGFA	AIF1	NRP2	VEGFA->NRP2	HIF1A->AIF1	0.99999999999805	cerad
PICALM:PLAU->FRMD4A:ITGAM	0.0003338894597036	0.0004651244086351	0.717849791378096	0.472849908724687	PICALM	PLAU	FRMD4A	ITGAM	PLAU->ITGAM	PICALM->FRMD4A	0.8595652162056631	cerad
HIST:FGF2->GPNMB:SDC3	0.0003338868621071	0.0007546566213777	0.442435476810122	0.658174111638463	HIST	FGF2	GPNMB	SDC3	FGF2->SDC3	HIST->GPNMB	0.8775654821846173	cerad
GPNMB:LGALS1->AIF1:CD69	0.0003338747463228	0.0033444745701507	0.0998287591428155	0.920480275598268	GPNMB	LGALS1	AIF1	CD69	LGALS1->CD69	GPNMB->AIF1	0.999999999953141	cerad
HIST:HLA-DMA->PICALM:CD4	0.0003338551645862	0.0003606618668454	0.925673588689427	0.354615637467813	HIST	HLA-DMA	PICALM	CD4	HLA-DMA->CD4	HIST->PICALM	0.8689673280207592	cerad
HIF1A:SPINT1->HIF1A:ST14	0.0003337596715376	0.0216196758576526	0.0154377740783541	0.98768292765577	HIF1A	SPINT1	HIF1A	ST14	SPINT1->ST14	HIF1A->HIF1A	0.9988906771894526	cerad
IFI44L:FGF20->CD163:FGFR1	0.0003336748720442	0.0016041621003097	0.208005707141306	0.835224511162766	IFI44L	FGF20	CD163	FGFR1	FGF20->FGFR1	IFI44L->CD163	0.9746786940925156	cerad
ERN1:GNAI2->AIF1:ADCY7	0.0003336465618985	0.0015334939475111	0.217572793449902	0.827761984348204	ERN1	GNAI2	AIF1	ADCY7	GNAI2->ADCY7	ERN1->AIF1	0.999999999974621	cerad
AIF1:NECTIN3->GPNMB:CADM1	0.0003336124155136	0.0054017456670151	0.0617601116525671	0.950753869106865	AIF1	NECTIN3	GPNMB	CADM1	NECTIN3->CADM1	AIF1->GPNMB	0.9845634909212628	cerad
MKI67:FSTL5->ERN1:IL6R	0.000333582933387	0.0014531134076991	0.229564280130931	0.818430365919944	MKI67	FSTL5	ERN1	IL6R	FSTL5->IL6R	MKI67->ERN1	0.996503846989757	cerad
AIF1:CXCL12->MKI67:ITGA5	0.0003335579254726	0.0005846252995223	0.570549933000024	0.568304765262718	AIF1	CXCL12	MKI67	ITGA5	CXCL12->ITGA5	AIF1->MKI67	0.8267833400984826	cerad
AIF1:AFDN->TMEM163:EPHA7	0.0003335570222702	0.0003799138644064	0.87798065172331	0.379954218752155	AIF1	AFDN	TMEM163	EPHA7	AFDN->EPHA7	AIF1->TMEM163	0.9541131709182792	cerad
IFI44L:FGF7->TMEM163:NRP1	0.0003333669849643	0.000330353666143	1.00912149350872	0.312916371160287	IFI44L	FGF7	TMEM163	NRP1	FGF7->NRP1	IFI44L->TMEM163	0.815947003956641	cerad
PICALM:S100A4->IFI44L:CCR5	0.0003333252932046	0.0004444042296756	0.750049776636734	0.453224726096206	PICALM	S100A4	IFI44L	CCR5	S100A4->CCR5	PICALM->IFI44L	0.862115354365524	cerad
FRMD4A:FBN1->IFI44L:ITGA5	0.0003331777360784	0.0029144174918776	0.11432052442968	0.908983713017862	FRMD4A	FBN1	IFI44L	ITGA5	FBN1->ITGA5	FRMD4A->IFI44L	0.9707729968517448	cerad
MKI67:LGALS9->CD163:SLC1A5	0.0003331596258995	0.0003329508561469	1.00062702873048	0.317007157804917	MKI67	LGALS9	CD163	SLC1A5	LGALS9->SLC1A5	MKI67->CD163	0.946565472050692	cerad
TMEM163:JAG2->PICALM:NOTCH2	0.0003331385039853	0.0010014179185581	0.332666809542445	0.739385806014156	TMEM163	JAG2	PICALM	NOTCH2	JAG2->NOTCH2	TMEM163->PICALM	0.9678578190647592	cerad
PICALM:CD55->HIF1A:CR1	0.0003330878980032	0.0019220126352242	0.173301617220816	0.862414352568447	PICALM	CD55	HIF1A	CR1	CD55->CR1	PICALM->HIF1A	0.9577359441373	cerad
PICALM:HSPA8->MKI67:ADRB2	0.0003330831418131	0.0005987442942848	0.556302824081241	0.578003856904133	PICALM	HSPA8	MKI67	ADRB2	HSPA8->ADRB2	PICALM->MKI67	0.8935740386097737	cerad
MKI67:EFNB1->HSPA1A:EPHB3	0.000332943624203	0.0117640167505679	0.028301865873065	0.977421392445795	MKI67	EFNB1	HSPA1A	EPHB3	EFNB1->EPHB3	MKI67->HSPA1A	0.99999999996712	cerad
TMEM163:APP->GPNMB:NCSTN	0.0003329096835189	0.0007110497099778	0.468194668878061	0.639645384222945	TMEM163	APP	GPNMB	NCSTN	APP->NCSTN	TMEM163->GPNMB	0.907050580477668	cerad
HSPA1A:GNAI2->CD163:IGF1R	0.0003329078473787	0.0014027304883794	0.237328446295761	0.81240199544874	HSPA1A	GNAI2	CD163	IGF1R	GNAI2->IGF1R	HSPA1A->CD163	0.9742708756727	cerad
GPNMB:LY86->HIF1A:CD180	0.0003329051611701	0.0002922102938781	1.13926568688578	0.254592355465914	GPNMB	LY86	HIF1A	CD180	LY86->CD180	GPNMB->HIF1A	0.5711508322442753	cerad
AIF1:TLN1->HSPA1A:ITGB5	0.0003327843949396	0.0018019818686552	0.184676883118693	0.85348247887539	AIF1	TLN1	HSPA1A	ITGB5	TLN1->ITGB5	AIF1->HSPA1A	0.9919443397149954	cerad
HIST:MMP2->PICALM:PECAM1	0.0003325429011463	0.0006483979571596	0.512868520750844	0.608043294782565	HIST	MMP2	PICALM	PECAM1	MMP2->PECAM1	HIST->PICALM	0.9375992512005032	cerad
PICALM:NUCB2->AIF1:ERAP1	0.0003325337166456	0.0019847772983725	0.167542079868743	0.866943540472302	PICALM	NUCB2	AIF1	ERAP1	NUCB2->ERAP1	PICALM->AIF1	0.940064227800404	cerad
HSPA1A:YBX1->GPNMB:NOTCH1	0.0003325264363717	0.001296632881465	0.256453805178871	0.797600446021506	HSPA1A	YBX1	GPNMB	NOTCH1	YBX1->NOTCH1	HSPA1A->GPNMB	0.9853408478807392	cerad
HSPA1A:CALM1->MKI67:HMMR	0.0003325025963615	0.0004069839644937	0.816991885110692	0.413933065512471	HSPA1A	CALM1	MKI67	HMMR	CALM1->HMMR	HSPA1A->MKI67	0.915471736963804	cerad
MKI67:CNTN4->HSPA1A:PTPRG	0.0003323131169771	0.0009580168703266	0.34687605956649	0.728684432973861	MKI67	CNTN4	HSPA1A	PTPRG	CNTN4->PTPRG	MKI67->HSPA1A	0.99999999996712	cerad
HIF1A:LIPC->TMEM163:LRP1	0.0003322280016249	0.0015606764204581	0.212874364775386	0.83142495804835	HIF1A	LIPC	TMEM163	LRP1	LIPC->LRP1	HIF1A->TMEM163	0.9581974942456156	cerad
PICALM:HMGB1->TMEM163:AGER	0.0003321608258367	0.0004520840469654	0.734732464165392	0.462502444865962	PICALM	HMGB1	TMEM163	AGER	HMGB1->AGER	PICALM->TMEM163	0.9190740910523864	cerad
CD163:ARF6->HIF1A:PLD1	0.0003321318299037	0.0009697393198418	0.342495991559782	0.731977660074753	CD163	ARF6	HIF1A	PLD1	ARF6->PLD1	CD163->HIF1A	0.8762077029527338	cerad
HIST:IL1B->AIF1:ADRB2	0.0003321300093706	0.0003469821134865	0.957196340852633	0.338468163633209	HIST	IL1B	AIF1	ADRB2	IL1B->ADRB2	HIST->AIF1	0.7454705612232521	cerad
HIF1A:MYL9->CCL3:CD69	0.0003320895814729	0.0020352588484457	0.163168228811049	0.870385980665667	HIF1A	MYL9	CCL3	CD69	MYL9->CD69	HIF1A->CCL3	0.999999999930921	cerad
PICALM:HGF->CCL3:ITGB1	0.0003320160907053	0.0011129826523279	0.298312008737023	0.765465039674213	PICALM	HGF	CCL3	ITGB1	HGF->ITGB1	PICALM->CCL3	0.8951643595321377	cerad
CCL3:ICAM1->MKI67:ITGAX_ITGB2	0.0003319808665889	0.0001933211687452	1.71725046327656	0.0859334188029698	CCL3	ICAM1	MKI67	ITGAX_ITGB2	ICAM1->ITGAX_ITGB2	CCL3->MKI67	0.5936313952697678	cerad
HIST:BMP7->TMEM163:ENG	0.0003319517796373	0.000331733168597	1.00065899663047	0.316991697160859	HIST	BMP7	TMEM163	ENG	BMP7->ENG	HIST->TMEM163	0.8878632902517751	cerad
FRMD4A:NECTIN3->IFI44L:NECTIN1	0.000331938507669	0.0005790736863556	0.573223262410859	0.566493535624791	FRMD4A	NECTIN3	IFI44L	NECTIN1	NECTIN3->NECTIN1	FRMD4A->IFI44L	0.8305987418067109	cerad
CCL3:NTNG2->CD163:LRRC4	0.0003319306085721	0.0004119751123755	0.805705487057554	0.420412684931605	CCL3	NTNG2	CD163	LRRC4	NTNG2->LRRC4	CCL3->CD163	0.6408130031457067	cerad
MKI67:NRG1->HIF1A:NETO2	0.0003319257139655	0.0004529682556678	0.732779195478567	0.463693112258484	MKI67	NRG1	HIF1A	NETO2	NRG1->NETO2	MKI67->HIF1A	0.9515487370561538	cerad
FRMD4A:PROS1->CCL3:AXL	0.0003319143040257	0.0003835761583392	0.865315262196594	0.38686577618324	FRMD4A	PROS1	CCL3	AXL	PROS1->AXL	FRMD4A->CCL3	0.6354822209376345	cerad
CD163:APOE->PICALM:LRP6	0.000331895552195	0.0036052659966958	0.0920585478295455	0.926651522586591	CD163	APOE	PICALM	LRP6	APOE->LRP6	CD163->PICALM	0.9991624425100024	cerad
HSPA1A:F8->PICALM:LRP1	0.0003317991840473	0.0017317759087237	0.19159475679037	0.848059649902215	HSPA1A	F8	PICALM	LRP1	F8->LRP1	HSPA1A->PICALM	0.999999999995652	cerad
AIF1:PDGFB->HIF1A:ADGRV1	0.0003317889056477	0.0014642949916544	0.22658610972433	0.820745594228769	AIF1	PDGFB	HIF1A	ADGRV1	PDGFB->ADGRV1	AIF1->HIF1A	0.9738360716816244	cerad
PICALM:VCAN->PICALM:ITGB1	0.0003317483246692	0.0003260341097581	1.0175264327875	0.308903064353515	PICALM	VCAN	PICALM	ITGB1	VCAN->ITGB1	PICALM->PICALM	0.7483246578221348	cerad
IFI44L:HLA-C->FRMD4A:NOTCH4	0.0003317072108778	0.0005345741620071	0.620507376623624	0.534923798993796	IFI44L	HLA-C	FRMD4A	NOTCH4	HLA-C->NOTCH4	IFI44L->FRMD4A	0.8867623642281808	cerad
HSPA1A:SEMA6B->ERN1:PLXNA4	0.0003315910650627	0.0046309375361146	0.071603441522768	0.942917501169054	HSPA1A	SEMA6B	ERN1	PLXNA4	SEMA6B->PLXNA4	HSPA1A->ERN1	0.9966618893819024	cerad
AIF1:APP->PICALM:LRP6	0.0003315834749523	0.0029974609006718	0.110621451268319	0.911916536234352	AIF1	APP	PICALM	LRP6	APP->LRP6	AIF1->PICALM	0.9944236243656632	cerad
MKI67:ASIP->MKI67:ATRN	0.0003315381846589	0.0007373647524789	0.44962575651239	0.652980313029073	MKI67	ASIP	MKI67	ATRN	ASIP->ATRN	MKI67->MKI67	0.9231790632479998	cerad
CCL3:LAMB2->MKI67:ITGA6_ITGB1	0.0003315073127863	0.0001932453208279	1.71547394454909	0.08625836845481	CCL3	LAMB2	MKI67	ITGA6_ITGB1	LAMB2->ITGA6_ITGB1	CCL3->MKI67	0.5936313952697678	cerad
CCL3:CALM3->HSPA1A:KCNQ3	0.0003313270043596	0.0011941628138281	0.277455469658682	0.781430394083821	CCL3	CALM3	HSPA1A	KCNQ3	CALM3->KCNQ3	CCL3->HSPA1A	0.9474724556373262	cerad
ERN1:FABP5->HIST:RXRA	0.0003312036482344	0.0007386463401506	0.448392729011455	0.653869788342792	ERN1	FABP5	HIST	RXRA	FABP5->RXRA	ERN1->HIST	0.943116356988226	cerad
HSPA1A:HSP90B1->HIF1A:TLR7	0.0003311940827722	0.0004085119141133	0.810732983127687	0.417519027708688	HSPA1A	HSP90B1	HIF1A	TLR7	HSP90B1->TLR7	HSPA1A->HIF1A	0.8651976832073206	cerad
MKI67:LMAN1->AIF1:MCFD2	0.0003311934881115	0.0004627653753671	0.71568338026311	0.474186875325803	MKI67	LMAN1	AIF1	MCFD2	LMAN1->MCFD2	MKI67->AIF1	0.7701080080479207	cerad
PICALM:CALM1->IFI44L:TRPC3	0.0003311735924255	0.0006372459882812	0.519695060487913	0.603276130216085	PICALM	CALM1	IFI44L	TRPC3	CALM1->TRPC3	PICALM->IFI44L	0.9043532207124084	cerad
MKI67:PIGF->GPNMB:FLT1	0.0003311361927836	0.0043748534787207	0.0756908075651574	0.939665089514454	MKI67	PIGF	GPNMB	FLT1	PIGF->FLT1	MKI67->GPNMB	0.999999999902461	cerad
HIF1A:SLIT2->GPNMB:ROBO2	0.0003311100202014	0.0018338385763864	0.180555706737244	0.856716325259598	HIF1A	SLIT2	GPNMB	ROBO2	SLIT2->ROBO2	HIF1A->GPNMB	0.9360461499114536	cerad
CD163:FAM3C->FRMD4A:LAMP1	0.0003310792781743	0.0031644614070177	0.104624211071151	0.916674002481356	CD163	FAM3C	FRMD4A	LAMP1	FAM3C->LAMP1	CD163->FRMD4A	0.9695567126086791	cerad
HSPA1A:VEGFA->AIF1:ITGA9	0.0003310612077205	0.0038607119818926	0.0857513353167222	0.931664092701117	HSPA1A	VEGFA	AIF1	ITGA9	VEGFA->ITGA9	HSPA1A->AIF1	0.9895812094784636	cerad
PICALM:IL1B->HIF1A:IL1R1_IL1RAP	0.000331016698979	0.0002204703334308	1.50141152248434	0.133249155464555	PICALM	IL1B	HIF1A	IL1R1_IL1RAP	IL1B->IL1R1_IL1RAP	PICALM->HIF1A	0.4849819564705	cerad
GPNMB:CXCL12->TMEM163:CD4	0.0003309704248497	0.0010119526104816	0.327061189843864	0.743621604960581	GPNMB	CXCL12	TMEM163	CD4	CXCL12->CD4	GPNMB->TMEM163	0.9226189455259656	cerad
MKI67:IL11RA->TMEM163:CD40	0.0003309371164578	0.0017528278473965	0.188801836386519	0.850248132500535	MKI67	IL11RA	TMEM163	CD40	IL11RA->CD40	MKI67->TMEM163	0.999999999964177	cerad
HIF1A:ENTPD1->HIST:ADORA1	0.0003308269348185	0.0003185312657672	1.03860113707111	0.298990276761322	HIF1A	ENTPD1	HIST	ADORA1	ENTPD1->ADORA1	HIF1A->HIST	0.6862071925669685	cerad
HIF1A:PSEN1->HIST:NCSTN	0.0003306391761501	0.0003951504386646	0.836742525878352	0.402737309786927	HIF1A	PSEN1	HIST	NCSTN	PSEN1->NCSTN	HIF1A->HIST	0.7703005887989809	cerad
IFI44L:IGF1->IFI44L:IGF2R	0.0003306177855235	0.0017567878790752	0.188194482362651	0.850724197648767	IFI44L	IGF1	IFI44L	IGF2R	IGF1->IGF2R	IFI44L->IFI44L	0.9693374119635096	cerad
FRMD4A:EDA->AIF1:EDA2R	0.0003305800481021	0.0003949665200504	0.83698245628498	0.402602429429926	FRMD4A	EDA	AIF1	EDA2R	EDA->EDA2R	FRMD4A->AIF1	0.7221810013356919	cerad
ERN1:ICAM2->HIST:ITGAM_ITGB2	0.000330514653803	0.000685747798777	0.481976981030731	0.629822298606873	ERN1	ICAM2	HIST	ITGAM_ITGB2	ICAM2->ITGAM_ITGB2	ERN1->HIST	0.9249691498368722	cerad
CCL3:NTNG2->HIF1A:LRRC4C	0.0003304963249686	0.0006332434055954	0.521910409249261	0.601732710422778	CCL3	NTNG2	HIF1A	LRRC4C	NTNG2->LRRC4C	CCL3->HIF1A	0.8303911403834336	cerad
HIF1A:CCL3->AIF1:CCR1	0.0003304718445819	0.0005006621284038	0.660069587519038	0.509209174136066	HIF1A	CCL3	AIF1	CCR1	CCL3->CCR1	HIF1A->AIF1	0.9256325576928552	cerad
CCL3:COL18A1->CCL3:ITGA2_ITGB1	0.0003302185540267	0.000413998898399	0.797631479947762	0.425084377316373	CCL3	COL18A1	CCL3	ITGA2_ITGB1	COL18A1->ITGA2_ITGB1	CCL3->CCL3	0.6599524261277303	cerad
HSPA1A:COL5A1->CD163:SDC3	0.0003302078522208	0.0005349229759879	0.617299811456104	0.537036991178649	HSPA1A	COL5A1	CD163	SDC3	COL5A1->SDC3	HSPA1A->CD163	0.9608329554633976	cerad
HSPA1A:TNF->ERN1:TNFRSF1A	0.0003301895379451	0.0116984746153693	0.0282250078579757	0.977482691780879	HSPA1A	TNF	ERN1	TNFRSF1A	TNF->TNFRSF1A	HSPA1A->ERN1	0.998423508470689	cerad
TMEM163:CCL4->TMEM163:CCR3	0.0003300978413414	0.0003350445799637	0.985235580820643	0.324508367084935	TMEM163	CCL4	TMEM163	CCR3	CCL4->CCR3	TMEM163->TMEM163	0.7868437570132808	cerad
HSPA1A:LMAN1->HSPA1A:MCFD2	0.0003300823980827	0.0004849110973937	0.680707040644865	0.496056880441381	HSPA1A	LMAN1	HSPA1A	MCFD2	LMAN1->MCFD2	HSPA1A->HSPA1A	0.8850144953392359	cerad
GPNMB:LGALS3BP->GPNMB:ITGB1	0.0003300754275777	0.0012280543851302	0.268779161228074	0.78809963036586	GPNMB	LGALS3BP	GPNMB	ITGB1	LGALS3BP->ITGB1	GPNMB->GPNMB	0.930325630133444	cerad
HIF1A:GNAI2->CCL3:ADCY9	0.0003300427380824	0.0003720972453321	0.886979794187373	0.375089779147049	HIF1A	GNAI2	CCL3	ADCY9	GNAI2->ADCY9	HIF1A->CCL3	0.7403457438595312	cerad
HSPA1A:SEMA6B->PICALM:PLXNA2	0.0003299171201054	0.0006881996701701	0.47939156963539	0.631660089758373	HSPA1A	SEMA6B	PICALM	PLXNA2	SEMA6B->PLXNA2	HSPA1A->PICALM	0.9862176451889348	cerad
MKI67:ANXA1->HIST:FPR1	0.0003298977209208	0.0014994685057671	0.22000976989646	0.825863545842938	MKI67	ANXA1	HIST	FPR1	ANXA1->FPR1	MKI67->HIST	0.9742589108848062	cerad
GPNMB:RTN4->HIF1A:RTN4RL1	0.0003298641157228	0.0031682243990082	0.104116399023404	0.91707697704837	GPNMB	RTN4	HIF1A	RTN4RL1	RTN4->RTN4RL1	GPNMB->HIF1A	0.9616684287411426	cerad
HIF1A:CALM3->AIF1:ESR1	0.0003298130721201	0.0009525158897135	0.346254666910923	0.729151334343487	HIF1A	CALM3	AIF1	ESR1	CALM3->ESR1	HIF1A->AIF1	0.9811630852987856	cerad
MKI67:GNAS->FRMD4A:ADRB2	0.0003296065543924	0.0008524836323662	0.38664267779267	0.699020758194911	MKI67	GNAS	FRMD4A	ADRB2	GNAS->ADRB2	MKI67->FRMD4A	0.9808654851793442	cerad
HIST:OMG->HIF1A:RTN4RL1	0.0003295749114833	0.0009743369212839	0.338255591350306	0.735170586270457	HIST	OMG	HIF1A	RTN4RL1	OMG->RTN4RL1	HIST->HIF1A	0.9069388895364752	cerad
CD163:HSP90B1->MKI67:TLR7	0.0003295740563714	0.0019738289781279	0.16697194135028	0.867392126523059	CD163	HSP90B1	MKI67	TLR7	HSP90B1->TLR7	CD163->MKI67	0.999999999975187	cerad
HSPA1A:PROS1->HIF1A:AXL	0.0003295301957433	0.0010003711803949	0.329407925979303	0.741847377731303	HSPA1A	PROS1	HIF1A	AXL	PROS1->AXL	HSPA1A->HIF1A	0.9899353218875678	cerad
TMEM163:CD14->HSPA1A:ITGB1	0.0003295262378574	0.0026639225743781	0.123699630397226	0.901553104313877	TMEM163	CD14	HSPA1A	ITGB1	CD14->ITGB1	TMEM163->HSPA1A	0.999999999989493	cerad
AIF1:HLA-DQA2->GPNMB:CD4	0.0003294706449282	0.0005069200539513	0.649945967535015	0.515727124210047	AIF1	HLA-DQA2	GPNMB	CD4	HLA-DQA2->CD4	AIF1->GPNMB	0.9228801170074524	cerad
HIF1A:FN1->CD163:ITGA9	0.0003293520110437	0.0004663574685552	0.706222229192686	0.480049948571974	HIF1A	FN1	CD163	ITGA9	FN1->ITGA9	HIF1A->CD163	0.7449479771881151	cerad
TMEM163:SEMA6D->HIF1A:PLXNA1_TREM2_TYROBP	0.0003293251069797	0.0016804163684031	0.195978278462447	0.844627167589961	TMEM163	SEMA6D	HIF1A	PLXNA1_TREM2_TYROBP	SEMA6D->PLXNA1_TREM2_TYROBP	TMEM163->HIF1A	0.9700849315429352	cerad
HIF1A:TNC->TMEM163:ITGA5	0.0003292678722656	0.0012220282533134	0.269443747616187	0.787588224763767	HIF1A	TNC	TMEM163	ITGA5	TNC->ITGA5	HIF1A->TMEM163	0.954639116259026	cerad
PICALM:ARPC5->MKI67:LDLR	0.000329230157867	0.0006398432239809	0.514548166687765	0.606868793697471	PICALM	ARPC5	MKI67	LDLR	ARPC5->LDLR	PICALM->MKI67	0.8974700859751812	cerad
MKI67:TNFSF10->IFI44L:TNFRSF10D	0.0003291783879437	0.0006576556851168	0.500533022664116	0.616699809881666	MKI67	TNFSF10	IFI44L	TNFRSF10D	TNFSF10->TNFRSF10D	MKI67->IFI44L	0.8668058438892304	cerad
GPNMB:ICAM1->TMEM163:ITGAL_ITGB2	0.0003290528678792	0.0004392912491353	0.74905400125082	0.453824658103816	GPNMB	ICAM1	TMEM163	ITGAL_ITGB2	ICAM1->ITGAL_ITGB2	GPNMB->TMEM163	0.8132569398432821	cerad
HIST:IL1B->AIF1:SIGIRR	0.0003290324378723	0.0003361507980334	0.97882390819014	0.327666994448111	HIST	IL1B	AIF1	SIGIRR	IL1B->SIGIRR	HIST->AIF1	0.7454705612232521	cerad
CCL3:DKK2->TMEM163:LRP6	0.0003289705568977	0.0045949304143987	0.0715942413114518	0.942924823084036	CCL3	DKK2	TMEM163	LRP6	DKK2->LRP6	CCL3->TMEM163	0.999999999944234	cerad
CD163:APOE->HIST:LRP5	0.0003289520350758	0.0004602106771883	0.714785752224591	0.474741440402016	CD163	APOE	HIST	LRP5	APOE->LRP5	CD163->HIST	0.849403907443361	cerad
IFI44L:VCL->CCL3:ITGB5	0.0003289169852717	0.0004301805937092	0.764602099866086	0.444508518374673	IFI44L	VCL	CCL3	ITGB5	VCL->ITGB5	IFI44L->CCL3	0.7324288086855407	cerad
CCL3:GSTP1->TMEM163:TRAF2	0.0003288129618133	0.0028778096226815	0.114258066003336	0.909033223221509	CCL3	GSTP1	TMEM163	TRAF2	GSTP1->TRAF2	CCL3->TMEM163	0.9982457950323568	cerad
CD163:MAML2->MKI67:NOTCH2	0.0003285019216034	0.0197446865646454	0.0166374847495254	0.986725820185798	CD163	MAML2	MKI67	NOTCH2	MAML2->NOTCH2	CD163->MKI67	0.999999999975187	cerad
IFI44L:GNAI2->CD163:OPRM1	0.0003284704811941	0.0041052439686428	0.0800124142933114	0.936227382449855	IFI44L	GNAI2	CD163	OPRM1	GNAI2->OPRM1	IFI44L->CD163	0.9929369606356262	cerad
MKI67:FN1->CD163:PLAUR	0.0003284612982279	0.0004575740513007	0.717832004009483	0.472860877465105	MKI67	FN1	CD163	PLAUR	FN1->PLAUR	MKI67->CD163	0.946565472050692	cerad
HSPA1A:IGF1->GPNMB:IGF2R	0.0003284294845083	0.000331473488909	0.990816748540646	0.32177506949482	HSPA1A	IGF1	GPNMB	IGF2R	IGF1->IGF2R	HSPA1A->GPNMB	0.9642104937596788	cerad
TMEM163:BMP1->HIF1A:BMPR1A	0.0003284252891291	0.0003504113710726	0.937256368489836	0.34862670067475	TMEM163	BMP1	HIF1A	BMPR1A	BMP1->BMPR1A	TMEM163->HIF1A	0.7016599593341938	cerad
HIF1A:APOE->HSPA1A:LRP4	0.0003283734194358	0.0002396016056243	1.37049757483951	0.170531631919357	HIF1A	APOE	HSPA1A	LRP4	APOE->LRP4	HIF1A->HSPA1A	0.7487909275126834	cerad
IFI44L:VEGFA->GPNMB:ITGAV	0.0003283452764815	0.0008096782876442	0.405525603801089	0.685091202022561	IFI44L	VEGFA	GPNMB	ITGAV	VEGFA->ITGAV	IFI44L->GPNMB	0.9477032577426612	cerad
TMEM163:CD22->TMEM163:PTPRC	0.0003283312854658	0.0009628054697306	0.341015185090023	0.733092150159209	TMEM163	CD22	TMEM163	PTPRC	CD22->PTPRC	TMEM163->TMEM163	0.9278391342116552	cerad
TMEM163:TNFSF13B->CCL3:TNFRSF13C	0.0003282291146138	0.0003141646299638	1.04476788062227	0.296130263146305	TMEM163	TNFSF13B	CCL3	TNFRSF13C	TNFSF13B->TNFRSF13C	TMEM163->CCL3	0.7159607892560031	cerad
TMEM163:RIMS2->CCL3:ABCA1	0.0003282237978818	0.0023061828492808	0.142323405962444	0.886824559427175	TMEM163	RIMS2	CCL3	ABCA1	RIMS2->ABCA1	TMEM163->CCL3	0.999999999979243	cerad
CCL3:GDF11->HSPA1A:BMPR1A	0.0003282119130305	0.0004054615417058	0.80947729752539	0.418240656202264	CCL3	GDF11	HSPA1A	BMPR1A	GDF11->BMPR1A	CCL3->HSPA1A	0.7029712657992452	cerad
MKI67:GPI->HSPA1A:AMFR	0.0003281021969055	0.000636995165213	0.515078001880652	0.606498514101796	MKI67	GPI	HSPA1A	AMFR	GPI->AMFR	MKI67->HSPA1A	0.99999999996712	cerad
TMEM163:CCL4->CD163:CCR1	0.000328076232056	0.0006672570343533	0.491678941045558	0.622946327733452	TMEM163	CCL4	CD163	CCR1	CCL4->CCR1	TMEM163->CD163	0.9295793314224532	cerad
TMEM163:ADAM10->PICALM:TREM2	0.0003280609812455	0.0035287502146954	0.0929680372045924	0.925928953834374	TMEM163	ADAM10	PICALM	TREM2	ADAM10->TREM2	TMEM163->PICALM	0.99999999997465	cerad
AIF1:CD55->GPNMB:ADGRE2	0.0003279974152861	0.0012418547183565	0.264118991084747	0.791688230567686	AIF1	CD55	GPNMB	ADGRE2	CD55->ADGRE2	AIF1->GPNMB	0.9845634909212628	cerad
MKI67:HLA-B->GPNMB:LILRA1	0.0003279073061471	0.0010321828247445	0.317683358302601	0.750725135926901	MKI67	HLA-B	GPNMB	LILRA1	HLA-B->LILRA1	MKI67->GPNMB	0.9773728305893216	cerad
CCL3:GDF11->CD163:BMPR1A	0.0003278524937756	0.0003369359840278	0.973040901884055	0.330532974075817	CCL3	GDF11	CD163	BMPR1A	GDF11->BMPR1A	CCL3->CD163	0.5939577382635136	cerad
IFI44L:SEMA4D->CD163:CD72	0.0003277062138866	0.0004521401762511	0.724788972755755	0.468581501809302	IFI44L	SEMA4D	CD163	CD72	SEMA4D->CD72	IFI44L->CD163	0.8990568387856727	cerad
HIF1A:TNFSF14->IFI44L:TNFRSF14	0.0003277032335884	0.0003384124349714	0.96835458666316	0.332867311624057	HIF1A	TNFSF14	IFI44L	TNFRSF14	TNFSF14->TNFRSF14	HIF1A->IFI44L	0.7649765451569155	cerad
TMEM163:AFDN->CCL3:EPHB2	0.0003276823459551	0.001881629419779	0.174148183755357	0.861749006541945	TMEM163	AFDN	CCL3	EPHB2	AFDN->EPHB2	TMEM163->CCL3	0.999999999979243	cerad
AIF1:AGTRAP->IFI44L:RACK1	0.0003276260173293	0.0045764575637071	0.0715894363202442	0.942928647099978	AIF1	AGTRAP	IFI44L	RACK1	AGTRAP->RACK1	AIF1->IFI44L	0.9963556956062066	cerad
TMEM163:NLGN3->TMEM163:NRXN3	0.0003275983457288	0.0002203445148377	1.48675516597301	0.137079486722332	TMEM163	NLGN3	TMEM163	NRXN3	NLGN3->NRXN3	TMEM163->TMEM163	0.7144146449466341	cerad
TMEM163:NRXN3->TMEM163:NLGN3	0.0003275983457288	0.0002203445148377	1.48675516597301	0.137079486722332	TMEM163	NRXN3	TMEM163	NLGN3	NRXN3->NLGN3	TMEM163->TMEM163	0.7144146449466341	cerad
PICALM:SELPLG->FRMD4A:ITGB2	0.0003275626961773	0.0054708868374896	0.0598737838868578	0.952256159852604	PICALM	SELPLG	FRMD4A	ITGB2	SELPLG->ITGB2	PICALM->FRMD4A	0.9955672074628354	cerad
GPNMB:SPON1->IFI44L:APP	0.0003275535737037	0.0007331580974798	0.446770723572087	0.655040611632795	GPNMB	SPON1	IFI44L	APP	SPON1->APP	GPNMB->IFI44L	0.9469134068777896	cerad
TMEM163:SPP1->CCL3:CD44	0.0003275059571385	0.0034316339567505	0.0954373226475217	0.923967472172629	TMEM163	SPP1	CCL3	CD44	SPP1->CD44	TMEM163->CCL3	0.999999999979243	cerad
IFI44L:COL6A6->CD163:ITGA9_ITGB1	0.0003273350667916	0.0002393758916696	1.36745210433856	0.171483640086377	IFI44L	COL6A6	CD163	ITGA9_ITGB1	COL6A6->ITGA9_ITGB1	IFI44L->CD163	0.8221983463094715	cerad
IFI44L:ADAM10->HIST:CD44	0.0003272780042992	0.000225093901723	1.45396211000826	0.145956811339273	IFI44L	ADAM10	HIST	CD44	ADAM10->CD44	IFI44L->HIST	0.8069940337983981	cerad
HIF1A:SEMA4A->PICALM:PLXND1	0.0003272562266306	0.000463394273474	0.706215517462401	0.480054121812687	HIF1A	SEMA4A	PICALM	PLXND1	SEMA4A->PLXND1	HIF1A->PICALM	0.7266611620435632	cerad
PICALM:GDF11->CD163:ACVR2A_TGFBR1	0.0003272380502209	0.0014034259151722	0.233170876127627	0.815628720074103	PICALM	GDF11	CD163	ACVR2A_TGFBR1	GDF11->ACVR2A_TGFBR1	PICALM->CD163	0.9581284013663042	cerad
HIF1A:HMGB1->PICALM:THBD	0.0003272253807539	0.0003067756260226	1.06666029826552	0.28612526117097	HIF1A	HMGB1	PICALM	THBD	HMGB1->THBD	HIF1A->PICALM	0.6120576016607269	cerad
PICALM:B2M->MKI67:LILRB2	0.0003272150110121	0.0004481364004775	0.730168338620606	0.465287293131184	PICALM	B2M	MKI67	LILRB2	B2M->LILRB2	PICALM->MKI67	0.8784498230128979	cerad
HIST:JAG1->CD163:NOTCH1	0.0003271856560415	0.0003835573008896	0.853029404687709	0.393642997998557	HIST	JAG1	CD163	NOTCH1	JAG1->NOTCH1	HIST->CD163	0.8615641175808431	cerad
TMEM163:COL4A2->TMEM163:ITGA9_ITGB1	0.0003270859173218	0.0006454953832319	0.506720769533793	0.612350755418658	TMEM163	COL4A2	TMEM163	ITGA9_ITGB1	COL4A2->ITGA9_ITGB1	TMEM163->TMEM163	0.8964871608013982	cerad
MKI67:S100A8->FRMD4A:ITGB2	0.0003270550472458	0.0004542935214499	0.719920121691404	0.471574178248715	MKI67	S100A8	FRMD4A	ITGB2	S100A8->ITGB2	MKI67->FRMD4A	0.8609636627922992	cerad
PICALM:TNF->PICALM:TRPM2	0.0003268870867093	0.0017194156302034	0.190115223432446	0.849218841061237	PICALM	TNF	PICALM	TRPM2	TNF->TRPM2	PICALM->PICALM	0.958076666325937	cerad
PICALM:ADAM15->CD163:ITGB1	0.0003267599695843	0.0005858482722898	0.557755284157639	0.577011500912561	PICALM	ADAM15	CD163	ITGB1	ADAM15->ITGB1	PICALM->CD163	0.8728677163486195	cerad
AIF1:IGF1->GPNMB:INSR	0.0003267351230178	0.0013854860151437	0.235827081216702	0.813566852977357	AIF1	IGF1	GPNMB	INSR	IGF1->INSR	AIF1->GPNMB	0.9845634909212628	cerad
MKI67:SORBS1->CCL3:ITGB5	0.0003266631687661	0.0007621669924498	0.428597895214684	0.668215877537745	MKI67	SORBS1	CCL3	ITGB5	SORBS1->ITGB5	MKI67->CCL3	0.9579923422304888	cerad
TMEM163:LGALS1->PICALM:ITGB1	0.0003265642927322	0.0003485516047041	0.936918058401874	0.348800709378391	TMEM163	LGALS1	PICALM	ITGB1	LGALS1->ITGB1	TMEM163->PICALM	0.857041346810066	cerad
CCL3:SIRPB2->AIF1:CD47	0.0003265589473637	0.0003930670977387	0.830796953605071	0.406088343923557	CCL3	SIRPB2	AIF1	CD47	SIRPB2->CD47	CCL3->AIF1	0.6756094407146174	cerad
IFI44L:COL18A1->IFI44L:PTPRS	0.0003263474168992	0.0007084721403319	0.460635497602472	0.645060139358488	IFI44L	COL18A1	IFI44L	PTPRS	COL18A1->PTPRS	IFI44L->IFI44L	0.8850502557219686	cerad
HIF1A:SELPLG->AIF1:ITGB2	0.0003263225062581	0.0019324895663596	0.168861199531775	0.865905819149801	HIF1A	SELPLG	AIF1	ITGB2	SELPLG->ITGB2	HIF1A->AIF1	0.9811630852987856	cerad
CCL3:SEMA4C->MKI67:PLXNB2	0.0003262649711959	0.0001933324694073	1.68758497833375	0.0914909248014793	CCL3	SEMA4C	MKI67	PLXNB2	SEMA4C->PLXNB2	CCL3->MKI67	0.5936313952697678	cerad
PICALM:SELPLG->GPNMB:SELL	0.0003262353699092	0.0013670541388418	0.238641148612879	0.811383854823132	PICALM	SELPLG	GPNMB	SELL	SELPLG->SELL	PICALM->GPNMB	0.9250559890737158	cerad
PICALM:CALM1->AIF1:INSR	0.0003261536503326	0.0006164135836457	0.529114962722904	0.596725702361518	PICALM	CALM1	AIF1	INSR	CALM1->INSR	PICALM->AIF1	0.870323257594467	cerad
CCL3:ICAM1->MKI67:ITGAM_ITGB2	0.0003261451899379	0.0001933358442618	1.6869359698056	0.0916156646782447	CCL3	ICAM1	MKI67	ITGAM_ITGB2	ICAM1->ITGAM_ITGB2	CCL3->MKI67	0.5936313952697678	cerad
TMEM163:GSTP1->GPNMB:TRAF2	0.0003261283705862	0.0009887051735329	0.329854014438824	0.741510271662926	TMEM163	GSTP1	GPNMB	TRAF2	GSTP1->TRAF2	TMEM163->GPNMB	0.9540552417732044	cerad
GPNMB:SPP1->PICALM:PTGER4	0.000326125346478	0.0007213153218921	0.452125910236549	0.651178278805608	GPNMB	SPP1	PICALM	PTGER4	SPP1->PTGER4	GPNMB->PICALM	0.8494044913536553	cerad
GPNMB:CALM3->CCL3:KCNQ1	0.0003261056413438	0.0006388844145465	0.510429795936173	0.609750386750942	GPNMB	CALM3	CCL3	KCNQ1	CALM3->KCNQ1	GPNMB->CCL3	0.9067724737293934	cerad
FRMD4A:POMC->FRMD4A:TSHR	0.0003260697772844	0.0016441345268444	0.19832305201346	0.842792316982657	FRMD4A	POMC	FRMD4A	TSHR	POMC->TSHR	FRMD4A->FRMD4A	0.9905347742253432	cerad
HSPA1A:C5->HIST:C5AR1	0.0003260124520363	0.0007442073907384	0.438066668100278	0.661337956031775	HSPA1A	C5	HIST	C5AR1	C5->C5AR1	HSPA1A->HIST	0.999999999997312	cerad
GPNMB:CD1D->GPNMB:LILRB2	0.0003259933661822	0.008124699295778	0.0401237454230056	0.967994470932331	GPNMB	CD1D	GPNMB	LILRB2	CD1D->LILRB2	GPNMB->GPNMB	0.9880852212968176	cerad
HIST:WNT5A->HIST:LRP5	0.0003259613390631	0.0028539036937845	0.114215956121116	0.909066603526167	HIST	WNT5A	HIST	LRP5	WNT5A->LRP5	HIST->HIST	0.999999999908791	cerad
FRMD4A:SLIT2->TMEM163:ROBO2	0.0003259056471829	0.0040972031749173	0.0795434429949896	0.936600378544052	FRMD4A	SLIT2	TMEM163	ROBO2	SLIT2->ROBO2	FRMD4A->TMEM163	0.999999999902467	cerad
MKI67:FABP5->CD163:RXRA	0.0003258763597154	0.0006807345451422	0.478712828724353	0.632142938098243	MKI67	FABP5	CD163	RXRA	FABP5->RXRA	MKI67->CD163	0.9757464735317436	cerad
CCL3:NTN1->HIF1A:DSCAM	0.0003258668127692	0.000449606337827	0.724782516065395	0.468585463489858	CCL3	NTN1	HIF1A	DSCAM	NTN1->DSCAM	CCL3->HIF1A	0.740909742984911	cerad
PICALM:LGALS3BP->AIF1:CD33	0.0003257890341503	0.0002967108484244	1.09800176124427	0.272203720202288	PICALM	LGALS3BP	AIF1	CD33	LGALS3BP->CD33	PICALM->AIF1	0.8111828857034589	cerad
CD163:HLA-DMA->CD163:CD4	0.0003257412644536	0.0010920387712693	0.298287270583851	0.765483918935336	CD163	HLA-DMA	CD163	CD4	HLA-DMA->CD4	CD163->CD163	0.9355940706934336	cerad
AIF1:TNFSF8->HIF1A:TNFRSF8	0.0003257145738376	0.0013816803822765	0.235738002808589	0.813635978838353	AIF1	TNFSF8	HIF1A	TNFRSF8	TNFSF8->TNFRSF8	AIF1->HIF1A	0.9738360716816244	cerad
HSPA1A:COPA->IFI44L:P2RY6	0.0003256002897696	0.0008444952304896	0.385556102644713	0.699825449070673	HSPA1A	COPA	IFI44L	P2RY6	COPA->P2RY6	HSPA1A->IFI44L	0.999503169394784	cerad
FRMD4A:VEGFA->GPNMB:ITGB1	0.0003254620044184	0.0015445837765553	0.21071178485655	0.833112178081619	FRMD4A	VEGFA	GPNMB	ITGB1	VEGFA->ITGB1	FRMD4A->GPNMB	0.9396002008439313	cerad
MKI67:LAMA1->HIF1A:ITGA6_ITGB1	0.0003253843197886	0.0010198150556855	0.319062086772152	0.749679432644575	MKI67	LAMA1	HIF1A	ITGA6_ITGB1	LAMA1->ITGA6_ITGB1	MKI67->HIF1A	0.999999999975321	cerad
AIF1:APOE->CD163:LRP5	0.0003253533745302	0.0004522317312094	0.719439508723022	0.471870161074361	AIF1	APOE	CD163	LRP5	APOE->LRP5	AIF1->CD163	0.95880829130039	cerad
CD163:APP->HIST:LRP10	0.0003253210519404	0.0003471904790359	0.937010291422185	0.348753264151904	CD163	APP	HIST	LRP10	APP->LRP10	CD163->HIST	0.8272751847324235	cerad
TMEM163:CEACAM1->HIF1A:HAVCR2	0.000325262759542	0.0004406005433378	0.738225961043982	0.460377149465119	TMEM163	CEACAM1	HIF1A	HAVCR2	CEACAM1->HAVCR2	TMEM163->HIF1A	0.7683991197194225	cerad
TMEM163:GNAI2->HIST:EDNRB	0.0003252551029968	0.0004768556214687	0.682082979319943	0.495186482531078	TMEM163	GNAI2	HIST	EDNRB	GNAI2->EDNRB	TMEM163->HIST	0.9425780803499714	cerad
IFI44L:ARPC5->PICALM:LDLR	0.0003252278235467	0.0003304318263137	0.984250903355562	0.324992163002874	IFI44L	ARPC5	PICALM	LDLR	ARPC5->LDLR	IFI44L->PICALM	0.8231575299060677	cerad
GPNMB:IGF1->GPNMB:IGF1R	0.0003252075825315	0.0016643575199173	0.195395267326786	0.845083521334335	GPNMB	IGF1	GPNMB	IGF1R	IGF1->IGF1R	GPNMB->GPNMB	0.94803782481391	cerad
ERN1:EFNB2->HIF1A:EPHB2	0.0003251905085615	0.0070773509521533	0.0459480546831665	0.963351652499692	ERN1	EFNB2	HIF1A	EPHB2	EFNB2->EPHB2	ERN1->HIF1A	0.999999999839273	cerad
CD163:SIRPB2->MKI67:CD47	0.000325143093879	0.0025903804455037	0.125519436514984	0.900112338611098	CD163	SIRPB2	MKI67	CD47	SIRPB2->CD47	CD163->MKI67	0.999999999975187	cerad
MKI67:CALM3->PICALM:ESR1	0.0003251163256689	0.0015144141883632	0.214681246495965	0.830015844812671	MKI67	CALM3	PICALM	ESR1	CALM3->ESR1	MKI67->PICALM	0.9868597005502742	cerad
HIF1A:NTN1->FRMD4A:DSCAM	0.0003251037122827	0.0004234218400315	0.767801000199961	0.442605420214598	HIF1A	NTN1	FRMD4A	DSCAM	NTN1->DSCAM	HIF1A->FRMD4A	0.8678601399930052	cerad
ERN1:ANOS1->FRMD4A:FGFR1	0.0003249823910781	0.0028456989548527	0.114201254677326	0.909078257329004	ERN1	ANOS1	FRMD4A	FGFR1	ANOS1->FGFR1	ERN1->FRMD4A	0.9799860360241488	cerad
FRMD4A:SELPLG->HIF1A:ITGAM	0.0003249431173398	0.0041346700226964	0.078589854947581	0.93735885715881	FRMD4A	SELPLG	HIF1A	ITGAM	SELPLG->ITGAM	FRMD4A->HIF1A	0.980813388291577	cerad
TMEM163:PTDSS1->HIST:JMJD6	0.0003246513730574	0.0021913938351265	0.148148346433015	0.882225695441695	TMEM163	PTDSS1	HIST	JMJD6	PTDSS1->JMJD6	TMEM163->HIST	0.9905069176186436	cerad
TMEM163:VEGFA->CD163:SIRPA	0.0003246227279334	0.0011132612937151	0.291596168631862	0.770595405179547	TMEM163	VEGFA	CD163	SIRPA	VEGFA->SIRPA	TMEM163->CD163	0.9562535326292774	cerad
HSPA1A:WNT5A->IFI44L:ROR1	0.0003245542415292	0.0006914516986326	0.469380930253007	0.63879737667217	HSPA1A	WNT5A	IFI44L	ROR1	WNT5A->ROR1	HSPA1A->IFI44L	0.9557268461501252	cerad
CCL3:LAMB2->MKI67:ITGA9_ITGB1	0.0003245460153548	0.0001933578030725	1.6784738458839	0.0932546320712237	CCL3	LAMB2	MKI67	ITGA9_ITGB1	LAMB2->ITGA9_ITGB1	CCL3->MKI67	0.5936313952697678	cerad
HIST:SERPING1->HIF1A:LRP1	0.0003243348694044	0.001227986731057	0.264119197057862	0.791688071858287	HIST	SERPING1	HIF1A	LRP1	SERPING1->LRP1	HIST->HIF1A	0.9230746029326412	cerad
AIF1:NUCB2->PICALM:ERAP1	0.00032419928989	0.0008030765887215	0.403696601847382	0.686435838764342	AIF1	NUCB2	PICALM	ERAP1	NUCB2->ERAP1	AIF1->PICALM	0.977092289271739	cerad
CCL3:ADM->GPNMB:TSHR	0.0003240937935377	0.0026761140518954	0.121106121507866	0.903606980605434	CCL3	ADM	GPNMB	TSHR	ADM->TSHR	CCL3->GPNMB	0.9773358234252322	cerad
MKI67:ADAM10->CCL3:IL6R	0.0003240850061141	0.0026513082630599	0.122235882801549	0.902712209154623	MKI67	ADAM10	CCL3	IL6R	ADAM10->IL6R	MKI67->CCL3	0.999999999990773	cerad
ERN1:F13A1->MKI67:ITGA9	0.0003239462627384	0.0025207104980182	0.128513870590509	0.897742322099772	ERN1	F13A1	MKI67	ITGA9	F13A1->ITGA9	ERN1->MKI67	0.999952279013531	cerad
TMEM163:SPON2->GPNMB:ITGAM	0.0003238487374462	0.000490878740118	0.659732660999769	0.509425403293779	TMEM163	SPON2	GPNMB	ITGAM	SPON2->ITGAM	TMEM163->GPNMB	0.8362397735938779	cerad
FRMD4A:TNC->AIF1:ITGA9_ITGB1	0.0003238395237209	0.0002060317821276	1.57179402311973	0.11599832812671	FRMD4A	TNC	AIF1	ITGA9_ITGB1	TNC->ITGA9_ITGB1	FRMD4A->AIF1	0.4738040512479106	cerad
IFI44L:ADAM10->IFI44L:TREM2	0.0003236453557555	0.0063737166173928	0.0507781213354146	0.959502325026971	IFI44L	ADAM10	IFI44L	TREM2	ADAM10->TREM2	IFI44L->IFI44L	0.9970073019009894	cerad
PICALM:CEACAM1->MKI67:HAVCR2	0.0003235963214848	0.0002400278417161	1.34816160979983	0.177606409181796	PICALM	CEACAM1	MKI67	HAVCR2	CEACAM1->HAVCR2	PICALM->MKI67	0.8617919944746922	cerad
TMEM163:COL6A1->HSPA1A:ITGA6	0.0003235534443807	0.0020209523135395	0.160099494784267	0.87280269914577	TMEM163	COL6A1	HSPA1A	ITGA6	COL6A1->ITGA6	TMEM163->HSPA1A	0.999999999989493	cerad
TMEM163:APP->TMEM163:VLDLR	0.0003234868512473	0.0005641095808535	0.573446830592454	0.566342189635011	TMEM163	APP	TMEM163	VLDLR	APP->VLDLR	TMEM163->TMEM163	0.8840067788234853	cerad
HIST:CCL2->FRMD4A:CCR1	0.0003234405945787	0.0019884856161911	0.162656743375532	0.870788707100064	HIST	CCL2	FRMD4A	CCR1	CCL2->CCR1	HIST->FRMD4A	0.9939843108644126	cerad
HIF1A:LY86->ERN1:CD180	0.0003233999952277	0.0012053239420254	0.268309608688551	0.788461010639372	HIF1A	LY86	ERN1	CD180	LY86->CD180	HIF1A->ERN1	0.9167637904395296	cerad
FRMD4A:ADAM10->FRMD4A:NOTCH2	0.0003233552071873	0.0150996757602063	0.0214147119661696	0.982914837805237	FRMD4A	ADAM10	FRMD4A	NOTCH2	ADAM10->NOTCH2	FRMD4A->FRMD4A	0.9992719682376994	cerad
MKI67:FSTL5->FRMD4A:IL6R	0.0003233283897769	0.0004048238092392	0.798689164020702	0.424470671528378	MKI67	FSTL5	FRMD4A	IL6R	FSTL5->IL6R	MKI67->FRMD4A	0.8378818216256816	cerad
TMEM163:IL16->HIST:GRIN2D	0.0003230801968853	0.000322893786336	1.00057731228395	0.317031203165963	TMEM163	IL16	HIST	GRIN2D	IL16->GRIN2D	TMEM163->HIST	0.920145945205156	cerad
FRMD4A:NTNG2->IFI44L:LRRC4C	0.0003230229749501	0.0008522259135496	0.379034443584032	0.704662286565467	FRMD4A	NTNG2	IFI44L	LRRC4C	NTNG2->LRRC4C	FRMD4A->IFI44L	0.8918913965224752	cerad
PICALM:VEGFA->HIF1A:SIRPA	0.0003230154736239	0.0005792598626439	0.557634827570403	0.57709376923873	PICALM	VEGFA	HIF1A	SIRPA	VEGFA->SIRPA	PICALM->HIF1A	0.808346221651199	cerad
HIST:TXLNA->AIF1:STX4	0.0003229640704118	0.0019424840791547	0.16626343241502	0.867949642170889	HIST	TXLNA	AIF1	STX4	TXLNA->STX4	HIST->AIF1	0.9714449924568488	cerad
CCL3:CALM1->CD163:PDE1B	0.0003229209472269	0.0003151803325229	1.02455932018979	0.305571167376806	CCL3	CALM1	CD163	PDE1B	CALM1->PDE1B	CCL3->CD163	0.5845280717885353	cerad
AIF1:B2M->HIST:LILRB2	0.0003229097444473	0.0006291243195155	0.513268577339471	0.607763461226694	AIF1	B2M	HIST	LILRB2	B2M->LILRB2	AIF1->HIST	0.9368772488945788	cerad
HSPA1A:PSEN1->HSPA1A:NCSTN	0.0003228856620825	0.0001539236300336	2.09770041163821	0.0359316185036337	HSPA1A	PSEN1	HSPA1A	NCSTN	PSEN1->NCSTN	HSPA1A->HSPA1A	0.7157472550265676	cerad
HIST:GNAI2->IFI44L:UNC5B	0.000322879959166	0.0014691228620827	0.219777370225085	0.82604454469066	HIST	GNAI2	IFI44L	UNC5B	GNAI2->UNC5B	HIST->IFI44L	0.9672161296955304	cerad
AIF1:ICAM1->AIF1:ITGAM_ITGB2	0.000322858998934	0.0009408165339084	0.343168925393749	0.731471380724187	AIF1	ICAM1	AIF1	ITGAM_ITGB2	ICAM1->ITGAM_ITGB2	AIF1->AIF1	0.9468766318201214	cerad
GPNMB:ANOS1->IFI44L:FGFR1	0.0003227316994681	0.0016221279837831	0.198955756077596	0.84229735417459	GPNMB	ANOS1	IFI44L	FGFR1	ANOS1->FGFR1	GPNMB->IFI44L	0.999999999997076	cerad
HIST:GNAI2->HSPA1A:FPR1	0.0003226866846363	0.0011579415688926	0.278672683756308	0.780496027569397	HIST	GNAI2	HSPA1A	FPR1	GNAI2->FPR1	HIST->HSPA1A	0.992090079236448	cerad
GPNMB:GNAI2->MKI67:UNC5B	0.0003225643713389	0.0014958511229641	0.215639355004615	0.829268876570248	GPNMB	GNAI2	MKI67	UNC5B	GNAI2->UNC5B	GPNMB->MKI67	0.999999999921381	cerad
FRMD4A:SPP1->IFI44L:CD44	0.0003223988984501	0.0004038396243885	0.798333989484849	0.424676698604016	FRMD4A	SPP1	IFI44L	CD44	SPP1->CD44	FRMD4A->IFI44L	0.792725901259851	cerad
HSPA1A:HSP90B1->CCL3:TLR7	0.0003223851578501	0.0005947197900554	0.542079082016265	0.587764028223217	HSPA1A	HSP90B1	CCL3	TLR7	HSP90B1->TLR7	HSPA1A->CCL3	0.8833953400378708	cerad
PICALM:ARF1->TMEM163:PLD2	0.0003223561154262	0.0017866079079858	0.180429132763475	0.856815684979588	PICALM	ARF1	TMEM163	PLD2	ARF1->PLD2	PICALM->TMEM163	0.9984545118795352	cerad
HSPA1A:HRAS->TMEM163:INSR	0.0003222765437837	0.000401584742081	0.802511923420397	0.422256894030983	HSPA1A	HRAS	TMEM163	INSR	HRAS->INSR	HSPA1A->TMEM163	0.936127655192468	cerad
IFI44L:APOC1->TMEM163:VLDLR	0.0003222730073467	0.0003103217188028	1.03851257523958	0.299031483814901	IFI44L	APOC1	TMEM163	VLDLR	APOC1->VLDLR	IFI44L->TMEM163	0.815947003956641	cerad
HSPA1A:IRAK4->HSPA1A:TLR7	0.0003222112978056	0.0009945259718123	0.323984799731756	0.745949542158852	HSPA1A	IRAK4	HSPA1A	TLR7	IRAK4->TLR7	HSPA1A->HSPA1A	0.9533573580394332	cerad
GPNMB:SEMA4F->CD163:NRP2	0.0003221740137975	0.0004529209555563	0.711325033309288	0.476882842396122	GPNMB	SEMA4F	CD163	NRP2	SEMA4F->NRP2	GPNMB->CD163	0.7129397187145587	cerad
CCL3:ANOS1->HIST:SDC2	0.0003221179607216	0.0005570924967501	0.578212707226818	0.563120520638408	CCL3	ANOS1	HIST	SDC2	ANOS1->SDC2	CCL3->HIST	0.8194991518120178	cerad
TMEM163:IL1B->AIF1:ADRB2	0.0003220986929911	0.0024967149631283	0.129008996921109	0.897350529809643	TMEM163	IL1B	AIF1	ADRB2	IL1B->ADRB2	TMEM163->AIF1	0.9979310759001196	cerad
CD163:TNF->GPNMB:TRAF2	0.0003219916799939	0.0007227773186997	0.445492230682117	0.655964073196797	CD163	TNF	GPNMB	TRAF2	TNF->TRAF2	CD163->GPNMB	0.8670974726778298	cerad
PICALM:TNFSF10->AIF1:TNFRSF10A	0.0003219487955334	0.0007268815384588	0.442917832548084	0.65782516841808	PICALM	TNFSF10	AIF1	TNFRSF10A	TNFSF10->TNFRSF10A	PICALM->AIF1	0.8973220442001855	cerad
CD163:WNT5A->MKI67:RYK	0.0003218760977394	0.0015926502646805	0.202100928796215	0.839837821773984	CD163	WNT5A	MKI67	RYK	WNT5A->RYK	CD163->MKI67	0.999999999975187	cerad
IFI44L:S100A4->IFI44L:ERBB3	0.0003217687269183	0.0004271670268074	0.753262088891069	0.45129243548188	IFI44L	S100A4	IFI44L	ERBB3	S100A4->ERBB3	IFI44L->IFI44L	0.8135258745278254	cerad
HSPA1A:LGALS1->FRMD4A:ITGB1	0.0003217442500289	0.0002934791648377	1.0963103639975	0.272942975406329	HSPA1A	LGALS1	FRMD4A	ITGB1	LGALS1->ITGB1	HSPA1A->FRMD4A	0.8874832942659778	cerad
GPNMB:SEMA6B->GPNMB:PLXNA2	0.0003217395545377	0.0011959585349974	0.26902233239917	0.787912497207092	GPNMB	SEMA6B	GPNMB	PLXNA2	SEMA6B->PLXNA2	GPNMB->GPNMB	0.930325630133444	cerad
HIF1A:EFNA3->HIF1A:EPHB6	0.0003216855903272	0.0016952678502709	0.1897550232406	0.849501101710427	HIF1A	EFNA3	HIF1A	EPHB6	EFNA3->EPHB6	HIF1A->HIF1A	0.9568630102994226	cerad
HIF1A:HBEGF->HIST:CD9	0.0003216417676432	0.0005930091363284	0.542389227988411	0.587550398816472	HIF1A	HBEGF	HIST	CD9	HBEGF->CD9	HIF1A->HIST	0.8511121482197629	cerad
AIF1:LRPAP1->HIF1A:LDLR	0.0003215997652493	0.0002695683694765	1.19301743700047	0.232862544118055	AIF1	LRPAP1	HIF1A	LDLR	LRPAP1->LDLR	AIF1->HIF1A	0.9135666998068188	cerad
CD163:TNF->FRMD4A:TNFRSF1A	0.0003215110484815	0.0013838884571833	0.232324394941439	0.816286066302873	CD163	TNF	FRMD4A	TNFRSF1A	TNF->TNFRSF1A	CD163->FRMD4A	0.9298409986851952	cerad
AIF1:APOE->CD163:LRP4	0.0003214431599502	0.0003828359874155	0.839636738751392	0.401112093679915	AIF1	APOE	CD163	LRP4	APOE->LRP4	AIF1->CD163	0.95880829130039	cerad
HIST:CXCL12->CCL3:ITGA4	0.0003213046893622	0.0005985073854821	0.53684331581547	0.591375848365327	HIST	CXCL12	CCL3	ITGA4	CXCL12->ITGA4	HIST->CCL3	0.8743910018891602	cerad
FRMD4A:AFDN->IFI44L:EPHB6	0.0003212457860256	0.0011282518631813	0.284728788410644	0.775851933196152	FRMD4A	AFDN	IFI44L	EPHB6	AFDN->EPHB6	FRMD4A->IFI44L	0.9245819279857492	cerad
HIST:THBS4->TMEM163:CD47	0.0003212344587319	0.0013071907331144	0.245744137098218	0.805880303168204	HIST	THBS4	TMEM163	CD47	THBS4->CD47	HIST->TMEM163	0.9839029136050692	cerad
HIST:NRG2->HIF1A:NRP2	0.0003212108759225	0.0005542524409465	0.579538946863293	0.562225575102402	HIST	NRG2	HIF1A	NRP2	NRG2->NRP2	HIST->HIF1A	0.8349583066561417	cerad
HIF1A:RGMB->HIF1A:NEO1	0.000320993657429	0.0005699905638182	0.563156090302272	0.573328599924688	HIF1A	RGMB	HIF1A	NEO1	RGMB->NEO1	HIF1A->HIF1A	0.8258248318107122	cerad
MKI67:APP->CD163:LRP6	0.0003209833495032	0.0022386913491325	0.143379903454609	0.885990153699987	MKI67	APP	CD163	LRP6	APP->LRP6	MKI67->CD163	0.999999999979724	cerad
IFI44L:FADD->PICALM:FAS	0.0003209600034181	0.0003832435408381	0.837483138570852	0.402321050854628	IFI44L	FADD	PICALM	FAS	FADD->FAS	IFI44L->PICALM	0.8371701866719705	cerad
IFI44L:LGALS9->HIF1A:MRC2	0.0003208668967985	0.0010132710792655	0.316664418204027	0.751498250470132	IFI44L	LGALS9	HIF1A	MRC2	LGALS9->MRC2	IFI44L->HIF1A	0.933312343325809	cerad
FRMD4A:WNT5B->CD163:FZD1_LRP6	0.0003207636804043	0.0003276525751845	0.978975001870975	0.327592331301153	FRMD4A	WNT5B	CD163	FZD1_LRP6	WNT5B->FZD1_LRP6	FRMD4A->CD163	0.8523073208311384	cerad
GPNMB:LRIG1->TMEM163:EGFR	0.000320752892738	0.0005769455060165	0.555950067022125	0.578244990214174	GPNMB	LRIG1	TMEM163	EGFR	LRIG1->EGFR	GPNMB->TMEM163	0.8411721018545993	cerad
IFI44L:TLN1->GPNMB:ITGB5	0.000320734731014	0.0033163428306575	0.0967133819968857	0.92295401235463	IFI44L	TLN1	GPNMB	ITGB5	TLN1->ITGB5	IFI44L->GPNMB	0.99999999999385	cerad
PICALM:ADAM15->HIF1A:ITGA5	0.0003206473308911	0.0008190083142867	0.391506808047916	0.695422657373209	PICALM	ADAM15	HIF1A	ITGA5	ADAM15->ITGA5	PICALM->HIF1A	0.8890499078131378	cerad
CD163:CIRBP->CCL3:TREM1	0.0003205749183896	0.000301552560353	1.06308140118038	0.287745038083939	CD163	CIRBP	CCL3	TREM1	CIRBP->TREM1	CD163->CCL3	0.5812105928487185	cerad
AIF1:FGF20->MKI67:FGFR1	0.0003205425679929	0.0006372694853455	0.502993749683775	0.614968666588301	AIF1	FGF20	MKI67	FGFR1	FGF20->FGFR1	AIF1->MKI67	0.8394597895803511	cerad
HIF1A:WNT5A->HIF1A:ROR1	0.0003205291807159	0.0003616052720854	0.886406270758933	0.375398641329193	HIF1A	WNT5A	HIF1A	ROR1	WNT5A->ROR1	HIF1A->HIF1A	0.7305447586222571	cerad
TMEM163:PLAU->GPNMB:ITGB1	0.000320521563487	0.0003344480643151	0.958359750544328	0.337881383838763	TMEM163	PLAU	GPNMB	ITGB1	PLAU->ITGB1	TMEM163->GPNMB	0.7526686050438116	cerad
HIST:TGFB2->IFI44L:ENG	0.0003204758932333	0.0005044594563895	0.63528572846471	0.525242079770298	HIST	TGFB2	IFI44L	ENG	TGFB2->ENG	HIST->IFI44L	0.8746605137791199	cerad
IFI44L:CD55->MKI67:ADGRE5	0.0003204509172855	0.0011349140834085	0.282356983643313	0.777669795619652	IFI44L	CD55	MKI67	ADGRE5	CD55->ADGRE5	IFI44L->MKI67	0.8939218177991646	cerad
HIST:ITGB3BP->FRMD4A:ITGB5	0.0003204368699681	0.0027086694176927	0.118300471764871	0.905829583610988	HIST	ITGB3BP	FRMD4A	ITGB5	ITGB3BP->ITGB5	HIST->FRMD4A	0.9939843108644126	cerad
GPNMB:MFNG->MKI67:NOTCH1	0.0003204347105549	0.0010460095490727	0.306340138901216	0.759345680845529	GPNMB	MFNG	MKI67	NOTCH1	MFNG->NOTCH1	GPNMB->MKI67	0.999999999921381	cerad
FRMD4A:GNAI2->HIF1A:CCR5	0.0003204340066093	0.0004701507553944	0.681555868905267	0.495519828141106	FRMD4A	GNAI2	HIF1A	CCR5	GNAI2->CCR5	FRMD4A->HIF1A	0.8345356367580332	cerad
HIF1A:CCL3->HIST:CCR1	0.000320313775994	0.0019901134079394	0.16095252396983	0.87213079339418	HIF1A	CCL3	HIST	CCR1	CCL3->CCR1	HIF1A->HIST	0.9627608666688964	cerad
CD163:GNAS->MKI67:ADCY1	0.000320311947599	0.0004628177667372	0.692090863013399	0.48888026928219	CD163	GNAS	MKI67	ADCY1	GNAS->ADCY1	CD163->MKI67	0.8277592935934308	cerad
HIF1A:ANGPTL1->IFI44L:LILRB3	0.0003202987074319	0.0004541591530328	0.705256528009985	0.480650608568141	HIF1A	ANGPTL1	IFI44L	LILRB3	ANGPTL1->LILRB3	HIF1A->IFI44L	0.7649765451569155	cerad
IFI44L:FGF7->GPNMB:NRP1	0.0003202645666072	0.0006437247735856	0.497517851959278	0.618823917174115	IFI44L	FGF7	GPNMB	NRP1	FGF7->NRP1	IFI44L->GPNMB	0.9320920816365388	cerad
FRMD4A:ADAM15->CD163:ITGB1	0.0003202410609087	0.0010910949730132	0.293504295070052	0.769136716995449	FRMD4A	ADAM15	CD163	ITGB1	ADAM15->ITGB1	FRMD4A->CD163	0.9630232644047184	cerad
IFI44L:CXCL12->IFI44L:ITGB1	0.0003202335025974	0.0015325771611938	0.208950981853327	0.834486504695732	IFI44L	CXCL12	IFI44L	ITGB1	CXCL12->ITGB1	IFI44L->IFI44L	0.9680043454470492	cerad
IFI44L:CALM3->IFI44L:INSR	0.0003202169144014	0.0010685670683581	0.299669458177753	0.764429297365816	IFI44L	CALM3	IFI44L	INSR	CALM3->INSR	IFI44L->IFI44L	0.9525505697644348	cerad
GPNMB:TGFB1->TMEM163:EGFR	0.0003202151884111	0.0003123426053335	1.02520496065286	0.305266488080014	GPNMB	TGFB1	TMEM163	EGFR	TGFB1->EGFR	GPNMB->TMEM163	0.8084192070228897	cerad
MKI67:TXLNA->IFI44L:STX1A	0.0003201481478949	0.0019683253271709	0.162650016984264	0.87079400345783	MKI67	TXLNA	IFI44L	STX1A	TXLNA->STX1A	MKI67->IFI44L	0.9516668806688164	cerad
PICALM:HLA-DMA->AIF1:CD4	0.0003200815547443	0.0002384012702038	1.34261681773196	0.179396081853011	PICALM	HLA-DMA	AIF1	CD4	HLA-DMA->CD4	PICALM->AIF1	0.7964332030897839	cerad
CD163:TNFSF10->CCL3:TNFRSF11B	0.0003199939558222	0.0004162243711519	0.768801583954771	0.442011108439223	CD163	TNFSF10	CCL3	TNFRSF11B	TNFSF10->TNFRSF11B	CD163->CCL3	0.6831080766787991	cerad
IFI44L:LIPC->CD163:LRP1	0.0003198899737411	0.004641898588104	0.0689136067213932	0.945058387671792	IFI44L	LIPC	CD163	LRP1	LIPC->LRP1	IFI44L->CD163	0.9929369606356262	cerad
GPNMB:ACTR2->AIF1:ADRB2	0.0003198282431033	0.0002650658260085	1.20659931127086	0.227586492133125	GPNMB	ACTR2	AIF1	ADRB2	ACTR2->ADRB2	GPNMB->AIF1	0.7976899199563466	cerad
HIF1A:ANGPTL4->CD163:ITGA5_ITGB1	0.0003198145361043	0.0007575273744052	0.422182150652168	0.672892068885529	HIF1A	ANGPTL4	CD163	ITGA5_ITGB1	ANGPTL4->ITGA5_ITGB1	HIF1A->CD163	0.8593856177896664	cerad
HIF1A:GAS6->MKI67:MERTK	0.0003197800658092	0.0064338794343639	0.04970252692353	0.96035944275654	HIF1A	GAS6	MKI67	MERTK	GAS6->MERTK	HIF1A->MKI67	0.999999999980602	cerad
FRMD4A:ANGPT2->HSPA1A:ITGA5_ITGB1	0.0003197340993016	0.0005198959085522	0.614996375316661	0.538557114182932	FRMD4A	ANGPT2	HSPA1A	ITGA5_ITGB1	ANGPT2->ITGA5_ITGB1	FRMD4A->HSPA1A	0.8736188838483598	cerad
HIST:SERPINF1->IFI44L:PLXDC1	0.0003195131506693	0.0003010312020988	1.06139545815083	0.288510220126394	HIST	SERPINF1	IFI44L	PLXDC1	SERPINF1->PLXDC1	HIST->IFI44L	0.8447730316016234	cerad
HIST:C1QA->GPNMB:CR1	0.0003194995758948	0.0003083237223066	1.0362471414933	0.300086859093967	HIST	C1QA	GPNMB	CR1	C1QA->CR1	HIST->GPNMB	0.6142402897079637	cerad
TMEM163:VEGFA->GPNMB:NRP1	0.0003194327987904	0.00107100459519	0.298255301821358	0.765508316541542	TMEM163	VEGFA	GPNMB	NRP1	VEGFA->NRP1	TMEM163->GPNMB	0.9661912578759	cerad
MKI67:CD14->HIF1A:ITGA4	0.0003194310966829	0.0003288996790924	0.971211335822504	0.331443050098191	MKI67	CD14	HIF1A	ITGA4	CD14->ITGA4	MKI67->HIF1A	0.9015967315770472	cerad
HIF1A:CP->TMEM163:SLC40A1	0.0003194156677396	0.0015827458428332	0.201811092530089	0.84006440938933	HIF1A	CP	TMEM163	SLC40A1	CP->SLC40A1	HIF1A->TMEM163	0.9581974942456156	cerad
TMEM163:CD14->GPNMB:ITGB2	0.0003193719764993	0.0046913854023263	0.0680762608718851	0.945724927587772	TMEM163	CD14	GPNMB	ITGB2	CD14->ITGB2	TMEM163->GPNMB	0.999999999999957	cerad
CD163:ANXA2->HIF1A:TLR2	0.0003193404767697	0.0029163242860244	0.109501017530884	0.912805114750405	CD163	ANXA2	HIF1A	TLR2	ANXA2->TLR2	CD163->HIF1A	0.9630581614566408	cerad
HIF1A:VCAN->AIF1:ITGB1	0.0003192590908872	0.0045657942146911	0.0699241086819038	0.944254064138287	HIF1A	VCAN	AIF1	ITGB1	VCAN->ITGB1	HIF1A->AIF1	0.99999999999805	cerad
GPNMB:POMC->MKI67:OPRM1	0.0003192142337013	0.001963099749449	0.16260724081441	0.870827685532274	GPNMB	POMC	MKI67	OPRM1	POMC->OPRM1	GPNMB->MKI67	0.999999999921381	cerad
HSPA1A:VCAN->TMEM163:ITGB1	0.0003191023226368	0.0002568888794634	1.24218036725969	0.214170021618198	HSPA1A	VCAN	TMEM163	ITGB1	VCAN->ITGB1	HSPA1A->TMEM163	0.9250865587977032	cerad
IFI44L:LGALS9->GPNMB:SLC1A5	0.0003189975853717	0.001408328830536	0.226507885413612	0.820806426921511	IFI44L	LGALS9	GPNMB	SLC1A5	LGALS9->SLC1A5	IFI44L->GPNMB	0.9930485136059706	cerad
AIF1:SDC2->TMEM163:PTPRJ	0.0003189345070813	0.0022006337293602	0.144928482566731	0.8847673380096	AIF1	SDC2	TMEM163	PTPRJ	SDC2->PTPRJ	AIF1->TMEM163	0.999999999984764	cerad
GPNMB:SPON1->TMEM163:LRP8	0.000318930164622	0.0005509154042995	0.578909506129308	0.562650235585089	GPNMB	SPON1	TMEM163	LRP8	SPON1->LRP8	GPNMB->TMEM163	0.8375625040424556	cerad
GPNMB:GNAI2->TMEM163:EGFR	0.0003188952197186	0.0003110593432181	1.02519093758612	0.305273103457281	GPNMB	GNAI2	TMEM163	EGFR	GNAI2->EGFR	GPNMB->TMEM163	0.8084192070228897	cerad
MKI67:F11R->PICALM:ITGAL_ITGB2	0.0003188069735075	0.0003940333817014	0.809086205160844	0.418465562514893	MKI67	F11R	PICALM	ITGAL_ITGB2	F11R->ITGAL_ITGB2	MKI67->PICALM	0.8670878595191855	cerad
HIST:WNT5B->GPNMB:FZD2_LRP6	0.0003187378457281	0.0013352384333594	0.238712306180526	0.811328673638459	HIST	WNT5B	GPNMB	FZD2_LRP6	WNT5B->FZD2_LRP6	HIST->GPNMB	0.9514529837950716	cerad
MKI67:GDF11->PICALM:ACVR2A_TGFBR1	0.0003187357071855	0.0004522798063089	0.7047312365916	0.480977508349782	MKI67	GDF11	PICALM	ACVR2A_TGFBR1	GDF11->ACVR2A_TGFBR1	MKI67->PICALM	0.8725201415332862	cerad
HIST:CD55->HIF1A:ADGRE5	0.0003186720337152	0.0005472576979232	0.582307082978666	0.560359855410629	HIST	CD55	HIF1A	ADGRE5	CD55->ADGRE5	HIST->HIF1A	0.8344489151223499	cerad
HIST:GDF9->CD163:ACVR1B_BMPR2	0.0003185923337125	0.0019596207635009	0.162578566040207	0.870850264259952	HIST	GDF9	CD163	ACVR1B_BMPR2	GDF9->ACVR1B_BMPR2	HIST->CD163	0.9773847690417178	cerad
PICALM:PDGFB->IFI44L:ADGRV1	0.0003185610214359	0.002428594396163	0.131170944781559	0.895640080041531	PICALM	PDGFB	IFI44L	ADGRV1	PDGFB->ADGRV1	PICALM->IFI44L	0.994394775361356	cerad
CD163:SPP1->AIF1:ITGA5_ITGB1	0.0003185427606195	0.0006339794394005	0.502449670798091	0.615351246796513	CD163	SPP1	AIF1	ITGA5_ITGB1	SPP1->ITGA5_ITGB1	CD163->AIF1	0.9414479867464628	cerad
CD163:ADM->TMEM163:ADRB2	0.0003183601584047	0.001191034159105	0.267297252535573	0.789240301993786	CD163	ADM	TMEM163	ADRB2	ADM->ADRB2	CD163->TMEM163	0.9865602794676304	cerad
HSPA1A:CCL3L1->PICALM:CCR1	0.0003182287547281	0.0007275938679407	0.43737140835009	0.661842015961849	HSPA1A	CCL3L1	PICALM	CCR1	CCL3L1->CCR1	HSPA1A->PICALM	0.9862176451889348	cerad
CCL3:TGFB1->HIST:ACVR1_TGFBR2	0.0003182004133363	0.0018623797762724	0.170856888262215	0.864336296296847	CCL3	TGFB1	HIST	ACVR1_TGFBR2	TGFB1->ACVR1_TGFBR2	CCL3->HIST	0.9785052364458864	cerad
CCL3:TGFB1->HIST:ACVR1_TGFBR1_TGFBR2	0.0003182004133363	0.0018623797762724	0.170856888262215	0.864336296296847	CCL3	TGFB1	HIST	ACVR1_TGFBR1_TGFBR2	TGFB1->ACVR1_TGFBR1_TGFBR2	CCL3->HIST	0.9785052364458864	cerad
HIF1A:CLEC11A->CD163:ITGB1	0.0003181968560334	0.000469106371071	0.678304273094776	0.497578789897913	HIF1A	CLEC11A	CD163	ITGB1	CLEC11A->ITGB1	HIF1A->CD163	0.7545561902502528	cerad
TMEM163:LIN7C->HSPA1A:ABCA1	0.0003181805175171	0.0003953490945471	0.804809020447017	0.420929895490058	TMEM163	LIN7C	HSPA1A	ABCA1	LIN7C->ABCA1	TMEM163->HSPA1A	0.9292124093947256	cerad
MKI67:FBN1->HSPA1A:ITGA5	0.0003181229264916	0.0020810649493496	0.152865448332609	0.878504383848921	MKI67	FBN1	HSPA1A	ITGA5	FBN1->ITGA5	MKI67->HSPA1A	0.99999999996712	cerad
IFI44L:CALCB->HSPA1A:GPR84	0.0003180967160532	0.0006354476073876	0.500586849891455	0.616661919096545	IFI44L	CALCB	HSPA1A	GPR84	CALCB->GPR84	IFI44L->HSPA1A	0.999999999972524	cerad
HSPA1A:ADAM17->MKI67:ITGA5	0.0003180513887597	0.0006028639984436	0.527567394272703	0.59779962861918	HSPA1A	ADAM17	MKI67	ITGA5	ADAM17->ITGA5	HSPA1A->MKI67	0.99999999994094	cerad
GPNMB:TNFSF8->MKI67:TNFRSF8	0.0003180241301178	0.000309601762448	1.02720387507896	0.30432447380557	GPNMB	TNFSF8	MKI67	TNFRSF8	TNFSF8->TNFRSF8	GPNMB->MKI67	0.9295574809071012	cerad
HIST:PSEN1->TMEM163:CD44	0.0003179273126379	0.000473970027469	0.670775142334685	0.502363785231456	HIST	PSEN1	TMEM163	CD44	PSEN1->CD44	HIST->TMEM163	0.9263335237523028	cerad
TMEM163:PLAU->AIF1:ITGB5	0.0003178560608337	0.0002974485545036	1.0686085241333	0.28524610594359	TMEM163	PLAU	AIF1	ITGB5	PLAU->ITGB5	TMEM163->AIF1	0.8620989454057932	cerad
GPNMB:TF->MKI67:ADRB2	0.0003177932589142	0.0007089343639359	0.448268944320792	0.653959110722405	GPNMB	TF	MKI67	ADRB2	TF->ADRB2	GPNMB->MKI67	0.999999999921381	cerad
AIF1:CALM1->HIF1A:KCNQ5	0.0003177710720206	0.0050066503560771	0.0634697950566798	0.949392410786785	AIF1	CALM1	HIF1A	KCNQ5	CALM1->KCNQ5	AIF1->HIF1A	0.999999999849178	cerad
CD163:ARF6->HIST:SMAP1	0.000317625429599	0.0004299839236086	0.738691407188994	0.460094404749263	CD163	ARF6	HIST	SMAP1	ARF6->SMAP1	CD163->HIST	0.8480583315235437	cerad
PICALM:TGFB1->PICALM:SDC2	0.000317593643416	0.0006021523302054	0.527430730539008	0.597894507811864	PICALM	TGFB1	PICALM	SDC2	TGFB1->SDC2	PICALM->PICALM	0.8440063868490976	cerad
FRMD4A:FSTL5->HSPA1A:GP6	0.0003175818636795	0.0012814924898626	0.247821868791091	0.804272233783459	FRMD4A	FSTL5	HSPA1A	GP6	FSTL5->GP6	FRMD4A->HSPA1A	0.9663562840934256	cerad
PICALM:APP->HIST:LRP10	0.0003175371163559	0.000232614242232	1.36508028618113	0.172227817367404	PICALM	APP	HIST	LRP10	APP->LRP10	PICALM->HIST	0.7078039979821344	cerad
AIF1:ZP3->HIF1A:MERTK	0.0003174748275996	0.0004548752311914	0.69793826049417	0.485215805644357	AIF1	ZP3	HIF1A	MERTK	ZP3->MERTK	AIF1->HIF1A	0.9315242327105792	cerad
HSPA1A:CALM3->HIF1A:PDE1B	0.0003174456468693	0.000402819835313	0.788058628301378	0.43066241323251	HSPA1A	CALM3	HIF1A	PDE1B	CALM3->PDE1B	HSPA1A->HIF1A	0.8671379116996869	cerad
HIF1A:CD55->GPNMB:CR1	0.0003174229989757	0.0003797748269252	0.835818954999266	0.403256761286027	HIF1A	CD55	GPNMB	CR1	CD55->CR1	HIF1A->GPNMB	0.7287981345542683	cerad
IFI44L:COL4A4->GPNMB:ITGA9_ITGB1	0.0003174112246382	0.0003084501420523	1.02905196452894	0.30345525681076	IFI44L	COL4A4	GPNMB	ITGA9_ITGB1	COL4A4->ITGA9_ITGB1	IFI44L->GPNMB	0.906073048156984	cerad
IFI44L:OMG->HIF1A:RTN4RL1	0.0003173442442146	0.0002440350921891	1.30040414010875	0.193462491712115	IFI44L	OMG	HIF1A	RTN4RL1	OMG->RTN4RL1	IFI44L->HIF1A	0.7777983037769057	cerad
PICALM:SERPINE1->MKI67:ITGB5	0.0003173320814622	0.0003914673243179	0.810622143278823	0.417582696591534	PICALM	SERPINE1	MKI67	ITGB5	SERPINE1->ITGB5	PICALM->MKI67	0.8784498230128979	cerad
CCL3:HGF->GPNMB:ITGB1	0.0003171679813796	0.0002282650603793	1.3894723128131	0.164689174464422	CCL3	HGF	GPNMB	ITGB1	HGF->ITGB1	CCL3->GPNMB	0.6670317272199815	cerad
IFI44L:CD47->FRMD4A:SIRPA	0.0003171188441265	0.0030932067412182	0.102521063303264	0.918343094836856	IFI44L	CD47	FRMD4A	SIRPA	CD47->SIRPA	IFI44L->FRMD4A	0.9826168652328796	cerad
FRMD4A:SIRPA->IFI44L:CD47	0.0003171188441265	0.0030932067412182	0.102521063303264	0.918343094836856	FRMD4A	SIRPA	IFI44L	CD47	SIRPA->CD47	FRMD4A->IFI44L	0.9721450135242676	cerad
CD163:ARF6->IFI44L:PLD1	0.0003169490591992	0.000403216988215	0.786050857138645	0.431837693014956	CD163	ARF6	IFI44L	PLD1	ARF6->PLD1	CD163->IFI44L	0.8580773677362744	cerad
MKI67:APP->GPNMB:AGER	0.0003168992327075	0.0002163694934663	1.46462067101378	0.143024439103301	MKI67	APP	GPNMB	AGER	APP->AGER	MKI67->GPNMB	0.7466159576936569	cerad
HSPA1A:GAS6->MKI67:AXL	0.0003168248911358	0.0003370203485539	0.940076444924482	0.347178350228632	HSPA1A	GAS6	MKI67	AXL	GAS6->AXL	HSPA1A->MKI67	0.915471736963804	cerad
ERN1:WNT5B->TMEM163:FZD2_LRP6	0.0003168127221047	0.0013923578759929	0.227536847794125	0.820006320133366	ERN1	WNT5B	TMEM163	FZD2_LRP6	WNT5B->FZD2_LRP6	ERN1->TMEM163	0.9213915175214245	cerad
HIST:WNT5A->HIF1A:ROR1	0.0003167432375756	0.00045766989157	0.692077943971936	0.488888381899498	HIST	WNT5A	HIF1A	ROR1	WNT5A->ROR1	HIST->HIF1A	0.7926356014228548	cerad
TMEM163:JAG1->MKI67:NOTCH1	0.0003167120174831	0.0018573862919999	0.170514889039099	0.864605226068018	TMEM163	JAG1	MKI67	NOTCH1	JAG1->NOTCH1	TMEM163->MKI67	0.9939591119848123	cerad
ERN1:TNFSF10->AIF1:TNFRSF10A	0.0003166514329272	0.0006606894679957	0.479274225284361	0.631743555929783	ERN1	TNFSF10	AIF1	TNFRSF10A	TNFSF10->TNFRSF10A	ERN1->AIF1	0.999999999974621	cerad
HIST:APP->TMEM163:LRP1	0.0003166508740891	0.0025661935529029	0.123393215500419	0.901795729264918	HIST	APP	TMEM163	LRP1	APP->LRP1	HIST->TMEM163	0.9876605469052764	cerad
TMEM163:ICAM2->CD163:ITGAL_ITGB2	0.0003162764399909	0.0005720875926193	0.552846179625778	0.580368743740557	TMEM163	ICAM2	CD163	ITGAL_ITGB2	ICAM2->ITGAL_ITGB2	TMEM163->CD163	0.9256010541963656	cerad
FRMD4A:SEMA7A->FRMD4A:ITGA1_ITGB1	0.0003162119395449	0.0003304521420839	0.956906914117298	0.338614241078768	FRMD4A	SEMA7A	FRMD4A	ITGA1_ITGB1	SEMA7A->ITGA1_ITGB1	FRMD4A->FRMD4A	0.7664741427891214	cerad
CD163:ANXA1->HSPA1A:FPR1	0.00031620307734	0.0005866228281334	0.539022796549196	0.589871124846162	CD163	ANXA1	HSPA1A	FPR1	ANXA1->FPR1	CD163->HSPA1A	0.9991519522910972	cerad
HIF1A:PTDSS1->AIF1:SCARB1	0.0003161812826253	0.000859756335677	0.367756850987777	0.713054545563844	HIF1A	PTDSS1	AIF1	SCARB1	PTDSS1->SCARB1	HIF1A->AIF1	0.9769848123145252	cerad
PICALM:EFNB2->HIF1A:PECAM1	0.0003161382992095	0.0003355174953849	0.942240877325496	0.346069329977403	PICALM	EFNB2	HIF1A	PECAM1	EFNB2->PECAM1	PICALM->HIF1A	0.6697926813749884	cerad
HIST:ICAM3->FRMD4A:ITGAL	0.0003161103852218	0.0019457426019295	0.162462591356294	0.870941584650899	HIST	ICAM3	FRMD4A	ITGAL	ICAM3->ITGAL	HIST->FRMD4A	0.9939843108644126	cerad
TMEM163:WNT2B->HIST:FZD8_LRP6	0.0003161092471007	0.0005024305707051	0.629160058188966	0.529244274922312	TMEM163	WNT2B	HIST	FZD8_LRP6	WNT2B->FZD8_LRP6	TMEM163->HIST	0.9551833654267904	cerad
CCL3:TXLNA->CCL3:STX3	0.0003160963136805	0.0011351506279353	0.278461999581037	0.780657731807549	CCL3	TXLNA	CCL3	STX3	TXLNA->STX3	CCL3->CCL3	0.916248424506208	cerad
TMEM163:IL1B->GPNMB:SIGIRR	0.0003160620879127	0.0013896513527177	0.22743984474565	0.82008174036618	TMEM163	IL1B	GPNMB	SIGIRR	IL1B->SIGIRR	TMEM163->GPNMB	0.9741165426731948	cerad
MKI67:TNFSF9->MKI67:HLA-DPA1	0.0003158428109799	0.0004400229939388	0.717787059609582	0.472888593456504	MKI67	TNFSF9	MKI67	HLA-DPA1	TNFSF9->HLA-DPA1	MKI67->MKI67	0.8207914306819292	cerad
HSPA1A:COL18A1->GPNMB:ITGA5	0.0003158157456217	0.0003760095644265	0.839914128523249	0.400956535331425	HSPA1A	COL18A1	GPNMB	ITGA5	COL18A1->ITGA5	HSPA1A->GPNMB	0.9642104937596788	cerad
CCL3:APOC1->CCL3:VLDLR	0.0003158000407204	0.000542743087542	0.58185916683082	0.56066154670925	CCL3	APOC1	CCL3	VLDLR	APOC1->VLDLR	CCL3->CCL3	0.7630366169763089	cerad
CD163:APP->TMEM163:AGER	0.0003157982019899	0.0005447619444152	0.579699454463442	0.562117311314233	CD163	APP	TMEM163	AGER	APP->AGER	CD163->TMEM163	0.95444525475441	cerad
CD163:HLA-B->TMEM163:LILRA1	0.0003157562416662	0.0003939934167358	0.801425171725556	0.422885547564336	CD163	HLA-B	TMEM163	LILRA1	HLA-B->LILRA1	CD163->TMEM163	0.9254922069816036	cerad
ERN1:NRG2->HIF1A:NRP2	0.0003156181796443	0.0013731261835273	0.229853733349943	0.818205429176651	ERN1	NRG2	HIF1A	NRP2	NRG2->NRP2	ERN1->HIF1A	0.9758959300725146	cerad
CCL3:CXCL8->ERN1:SDC2	0.0003155396553814	0.000691718294499	0.456167861817123	0.648269273946681	CCL3	CXCL8	ERN1	SDC2	CXCL8->SDC2	CCL3->ERN1	0.999999999983011	cerad
TMEM163:HGF->MKI67:ITGB1	0.0003154924551893	0.0023550127287396	0.133966348181155	0.893429184778985	TMEM163	HGF	MKI67	ITGB1	HGF->ITGB1	TMEM163->MKI67	0.9939591119848123	cerad
IFI44L:MMP2->HIST:FGFR1	0.000315452107747	0.0005816419556361	0.542347581171395	0.587579083171343	IFI44L	MMP2	HIST	FGFR1	MMP2->FGFR1	IFI44L->HIST	0.9248664782926987	cerad
TMEM163:SPON2->IFI44L:ITGAM	0.0003153526065461	0.0004780198280381	0.659706121062799	0.509442437857907	TMEM163	SPON2	IFI44L	ITGAM	SPON2->ITGAM	TMEM163->IFI44L	0.8685535472551674	cerad
PICALM:LYZ->HIST:ITGAL	0.0003152968938592	0.0001972351033624	1.59858406786627	0.109913052120939	PICALM	LYZ	HIST	ITGAL	LYZ->ITGAL	PICALM->HIST	0.5856716787065589	cerad
FRMD4A:SEMA7A->CCL3:PLXNC1	0.0003152842159971	0.0009688101064836	0.325434482864209	0.74485226105459	FRMD4A	SEMA7A	CCL3	PLXNC1	SEMA7A->PLXNC1	FRMD4A->CCL3	0.8940511972444775	cerad
MKI67:HLA-A->PICALM:LILRA1	0.0003152059218652	0.0002954131564191	1.06700028423238	0.285971707591862	MKI67	HLA-A	PICALM	LILRA1	HLA-A->LILRA1	MKI67->PICALM	0.8163260262314924	cerad
CD163:JAM3->HIST:ITGAM_ITGB2	0.0003151300337685	0.0013362927974782	0.235824090620871	0.813569173690287	CD163	JAM3	HIST	ITGAM_ITGB2	JAM3->ITGAM_ITGB2	CD163->HIST	0.9832234089621952	cerad
PICALM:APOE->IFI44L:VLDLR	0.0003150237558864	0.0003044204627388	1.03483107887104	0.300747806009353	PICALM	APOE	IFI44L	VLDLR	APOE->VLDLR	PICALM->IFI44L	0.842167004019627	cerad
GPNMB:HLA-DMA->GPNMB:CD4	0.0003149897342156	0.0003635793828812	0.866357524784503	0.386294129279169	GPNMB	HLA-DMA	GPNMB	CD4	HLA-DMA->CD4	GPNMB->GPNMB	0.6971640750051493	cerad
FRMD4A:BMP7->HIF1A:ACVR1_BMPR2	0.0003149709165576	0.0016763097029178	0.18789542052365	0.850958632695495	FRMD4A	BMP7	HIF1A	ACVR1_BMPR2	BMP7->ACVR1_BMPR2	FRMD4A->HIF1A	0.966894324842538	cerad
FRMD4A:JAG2->HSPA1A:NOTCH2	0.0003149028839596	0.0003178142188341	0.990839507164811	0.321763954638556	FRMD4A	JAG2	HSPA1A	NOTCH2	JAG2->NOTCH2	FRMD4A->HSPA1A	0.8085148932934514	cerad
FRMD4A:GSTO1->GPNMB:RYR1	0.0003148561605667	0.003762873795249	0.0836743876353875	0.933315321421008	FRMD4A	GSTO1	GPNMB	RYR1	GSTO1->RYR1	FRMD4A->GPNMB	0.9755317659620028	cerad
CD163:C1QA->AIF1:CD33	0.0003146100440657	0.0015363617536558	0.204776019265688	0.837747123828774	CD163	C1QA	AIF1	CD33	C1QA->CD33	CD163->AIF1	0.9565815055647396	cerad
CD163:MMRN2->TMEM163:CD93	0.0003145322254664	0.0002865566623253	1.09762663661049	0.272367556700493	CD163	MMRN2	TMEM163	CD93	MMRN2->CD93	CD163->TMEM163	0.8868605516940024	cerad
HIST:ENTPD1->IFI44L:ADORA1	0.0003144260428455	0.0006116502271102	0.514061842715245	0.607208753993062	HIST	ENTPD1	IFI44L	ADORA1	ENTPD1->ADORA1	HIST->IFI44L	0.8959845788321901	cerad
HIF1A:ADM->TMEM163:VIPR1	0.000314389570985	0.0002252561763185	1.39569789438547	0.162805488659359	HIF1A	ADM	TMEM163	VIPR1	ADM->VIPR1	HIF1A->TMEM163	0.7382492424602672	cerad
FRMD4A:HLA-C->TMEM163:LILRA1	0.000314328228097	0.0008894019765697	0.353415256967743	0.72377714947654	FRMD4A	HLA-C	TMEM163	LILRA1	HLA-C->LILRA1	FRMD4A->TMEM163	0.9101825320379024	cerad
FRMD4A:TF->CD163:ADRB2	0.0003143151589116	0.002079299601766	0.151163958596799	0.879846380411305	FRMD4A	TF	CD163	ADRB2	TF->ADRB2	FRMD4A->CD163	0.9818941935516516	cerad
HSPA1A:CALM1->ERN1:PDE1C	0.000314250564613	0.0023411257956601	0.134230533530328	0.893220282122383	HSPA1A	CALM1	ERN1	PDE1C	CALM1->PDE1C	HSPA1A->ERN1	0.9966618893819024	cerad
MKI67:SPON1->CCL3:APP	0.0003142151553101	0.0003701687317254	0.84884305015595	0.395968631624937	MKI67	SPON1	CCL3	APP	SPON1->APP	MKI67->CCL3	0.7314912118832211	cerad
TMEM163:ITGB3BP->HIF1A:ITGB5	0.0003141848262676	0.0014238547581318	0.220657917862283	0.825358800443847	TMEM163	ITGB3BP	HIF1A	ITGB5	ITGB3BP->ITGB5	TMEM163->HIF1A	0.9650905898620094	cerad
HIST:PTPN6->IFI44L:CLEC12A	0.0003140016254354	0.0087129808748203	0.0360383696402727	0.971251764264861	HIST	PTPN6	IFI44L	CLEC12A	PTPN6->CLEC12A	HIST->IFI44L	0.999149475665912	cerad
AIF1:GSTP1->HIF1A:TRAF2	0.0003139231493522	0.001198556782201	0.26191762794563	0.793384948778373	AIF1	GSTP1	HIF1A	TRAF2	GSTP1->TRAF2	AIF1->HIF1A	0.9738360716816244	cerad
HIF1A:GPI->IFI44L:AMFR	0.0003138107539371	0.0011456379948665	0.273917900194708	0.78414771514411	HIF1A	GPI	IFI44L	AMFR	GPI->AMFR	HIF1A->IFI44L	0.9296481107284036	cerad
GPNMB:VCAN->CD163:TLR1	0.0003138100387578	0.0007091333823457	0.442526112252374	0.658108538944961	GPNMB	VCAN	CD163	TLR1	VCAN->TLR1	GPNMB->CD163	0.8222936214260325	cerad
IFI44L:CALM3->HIST:CACNA1C	0.0003137706505679	0.0015303207090108	0.205035878244584	0.837544093673582	IFI44L	CALM3	HIST	CACNA1C	CALM3->CACNA1C	IFI44L->HIST	0.966092571238076	cerad
FRMD4A:GPI->HIF1A:AMFR	0.0003137468378948	0.00163497443555	0.191897090910333	0.847822816213994	FRMD4A	GPI	HIF1A	AMFR	GPI->AMFR	FRMD4A->HIF1A	0.966894324842538	cerad
HSPA1A:C1QA->TMEM163:CD33	0.0003136568807262	0.001101744080301	0.284691233049854	0.775880707848829	HSPA1A	C1QA	TMEM163	CD33	C1QA->CD33	HSPA1A->TMEM163	0.9775865920618924	cerad
GPNMB:S100A1->FRMD4A:AGER	0.0003136338012625	0.0017761237190281	0.176583307740638	0.859835706525115	GPNMB	S100A1	FRMD4A	AGER	S100A1->AGER	GPNMB->FRMD4A	0.9705939058539212	cerad
CD163:MDK->HIF1A:SORL1	0.0003135248133148	0.000423312978888	0.740645406475426	0.458908469043979	CD163	MDK	HIF1A	SORL1	MDK->SORL1	CD163->HIF1A	0.7004392422250205	cerad
TMEM163:CEACAM1->TMEM163:HAVCR2	0.0003134973458332	0.0007279818310068	0.430638969930905	0.666730900962597	TMEM163	CEACAM1	TMEM163	HAVCR2	CEACAM1->HAVCR2	TMEM163->TMEM163	0.9084056719854692	cerad
HIF1A:WNT5A->IFI44L:LRP6	0.0003134839293334	0.0018082828520803	0.173360007795699	0.862368458249015	HIF1A	WNT5A	IFI44L	LRP6	WNT5A->LRP6	HIF1A->IFI44L	0.9691559510425136	cerad
AIF1:LRPAP1->FRMD4A:LDLR	0.000313425086614	0.0008851418955469	0.354095866652387	0.723267039611968	AIF1	LRPAP1	FRMD4A	LDLR	LRPAP1->LDLR	AIF1->FRMD4A	0.8973165501316688	cerad
CD163:HGF->FRMD4A:CD44	0.0003134123990704	0.0003279292366902	0.955731798218825	0.339207753026999	CD163	HGF	FRMD4A	CD44	HGF->CD44	CD163->FRMD4A	0.8153589971381179	cerad
TMEM163:NTN1->GPNMB:NEO1	0.0003133348715996	0.0002828257654654	1.10787244254077	0.267916908435153	TMEM163	NTN1	GPNMB	NEO1	NTN1->NEO1	TMEM163->GPNMB	0.7476005723523621	cerad
MKI67:GRN->MKI67:SORT1	0.0003133306472344	0.0031628101694346	0.0990671682614477	0.921084939751395	MKI67	GRN	MKI67	SORT1	GRN->SORT1	MKI67->MKI67	0.999999999995943	cerad
PICALM:SPON1->AIF1:LRP8	0.0003132481877769	0.0021511882473389	0.14561635327101	0.88422425755229	PICALM	SPON1	AIF1	LRP8	SPON1->LRP8	PICALM->AIF1	0.9475506584336808	cerad
PICALM:ICAM1->FRMD4A:ITGAX_ITGB2	0.0003131574740869	0.000665140090751	0.470814311814135	0.637773343342309	PICALM	ICAM1	FRMD4A	ITGAX_ITGB2	ICAM1->ITGAX_ITGB2	PICALM->FRMD4A	0.9087435347959818	cerad
HIF1A:IGF1->HSPA1A:INSR	0.0003131342291337	0.0004668176076508	0.670784957554358	0.502357531552532	HIF1A	IGF1	HSPA1A	INSR	IGF1->INSR	HIF1A->HSPA1A	0.8766305269145179	cerad
CCL3:ADM->GPNMB:RAMP1	0.0003130557379962	0.0002319316488126	1.34977584818147	0.177087894182984	CCL3	ADM	GPNMB	RAMP1	ADM->RAMP1	CCL3->GPNMB	0.6670317272199815	cerad
HSPA1A:CEACAM1->HIF1A:HAVCR2	0.0003130023336126	0.001029522440678	0.304026722726364	0.761107532403384	HSPA1A	CEACAM1	HIF1A	HAVCR2	CEACAM1->HAVCR2	HSPA1A->HIF1A	0.9899353218875678	cerad
PICALM:LRIG1->MKI67:MET	0.0003129807474596	0.0003952279813957	0.791899263696774	0.428419416342049	PICALM	LRIG1	MKI67	MET	LRIG1->MET	PICALM->MKI67	0.8784498230128979	cerad
HIF1A:PIGF->GPNMB:FLT1	0.0003128441312277	0.0023544172712484	0.132875397682515	0.894291924153716	HIF1A	PIGF	GPNMB	FLT1	PIGF->FLT1	HIF1A->GPNMB	0.958958535953191	cerad
CD163:HLA-F->HSPA1A:LILRB1	0.0003128148506369	0.0007976637826816	0.392163788087897	0.694937198380948	CD163	HLA-F	HSPA1A	LILRB1	HLA-F->LILRB1	CD163->HSPA1A	0.999699992616838	cerad
CD163:FGF20->CCL3:FGFR1	0.0003127732478253	0.0002608306446092	1.19914302360409	0.230472337326672	CD163	FGF20	CCL3	FGFR1	FGF20->FGFR1	CD163->CCL3	0.549957781961894	cerad
HIF1A:TNC->CD163:ITGA9_ITGB1	0.0003127455002496	0.0003201662552451	0.976822182619479	0.328657192087407	HIF1A	TNC	CD163	ITGA9_ITGB1	TNC->ITGA9_ITGB1	HIF1A->CD163	0.6548663671384672	cerad
TMEM163:CCL4->GPNMB:CCR1	0.000312696227284	0.000314880678944	0.993062604960725	0.320679446211161	TMEM163	CCL4	GPNMB	CCR1	CCL4->CCR1	TMEM163->GPNMB	0.7476005723523621	cerad
PICALM:MFNG->HIST:NOTCH2	0.000312667361091	0.0016202628433223	0.192973234175984	0.846979930116362	PICALM	MFNG	HIST	NOTCH2	MFNG->NOTCH2	PICALM->HIST	0.9713432670396744	cerad
FRMD4A:HLA-C->PICALM:NOTCH4	0.0003126401269536	0.0005038823337901	0.62046256831815	0.534953290472351	FRMD4A	HLA-C	PICALM	NOTCH4	HLA-C->NOTCH4	FRMD4A->PICALM	0.7932983760543705	cerad
CCL3:CALR->CCL3:TSHR	0.0003126275133956	0.001700071257287	0.183890829314134	0.854099099273426	CCL3	CALR	CCL3	TSHR	CALR->TSHR	CCL3->CCL3	0.9668853897048798	cerad
FRMD4A:F11R->IFI44L:ITGAL_ITGB2	0.0003126174334816	0.0002248836872477	1.39012943672174	0.164489575928917	FRMD4A	F11R	IFI44L	ITGAL_ITGB2	F11R->ITGAL_ITGB2	FRMD4A->IFI44L	0.7178529440136289	cerad
HIST:CALM1->HIF1A:TRPC5	0.0003126096942558	0.0003537206616474	0.883775612088413	0.376817353953072	HIST	CALM1	HIF1A	TRPC5	CALM1->TRPC5	HIST->HIF1A	0.753634707906144	cerad
HIST:SEMA4D->HSPA1A:CD72	0.0003125868308994	0.0003701424251033	0.844504195411269	0.398387719947734	HIST	SEMA4D	HSPA1A	CD72	SEMA4D->CD72	HIST->HSPA1A	0.9494009694804096	cerad
HIF1A:SELPLG->HIF1A:SELL	0.0003125140270853	0.0002419489059679	1.29165298696071	0.196477345329275	HIF1A	SELPLG	HIF1A	SELL	SELPLG->SELL	HIF1A->HIF1A	0.6091094481845758	cerad
HIST:TOR2A->CD163:ATP5F1B	0.0003124486920405	0.0007632956861353	0.409341619133933	0.682288976757489	HIST	TOR2A	CD163	ATP5F1B	TOR2A->ATP5F1B	HIST->CD163	0.948058140410242	cerad
HIF1A:RARRES1->MKI67:NRP2	0.0003124043154453	0.0019250382945165	0.16228472770398	0.871081640785257	HIF1A	RARRES1	MKI67	NRP2	RARRES1->NRP2	HIF1A->MKI67	0.999999999980602	cerad
CD163:ADAM10->CCL3:CD44	0.0003122964758117	0.0011820755556848	0.264193328683509	0.791630951441218	CD163	ADAM10	CCL3	CD44	ADAM10->CD44	CD163->CCL3	0.9291525866581778	cerad
FRMD4A:WNT5B->PICALM:FZD2_LRP6	0.0003122924954557	0.0024516802910258	0.127378963969698	0.898640464926835	FRMD4A	WNT5B	PICALM	FZD2_LRP6	WNT5B->FZD2_LRP6	FRMD4A->PICALM	0.951389079358136	cerad
AIF1:LYZ->HIST:ITGAL	0.0003122344363407	0.000431023028884	0.724403141867255	0.468818271543232	AIF1	LYZ	HIST	ITGAL	LYZ->ITGAL	AIF1->HIST	0.8448177837135595	cerad
CCL3:CALM3->TMEM163:GRM7	0.0003122177760471	0.0006467790157623	0.482727126944798	0.629289499407222	CCL3	CALM3	TMEM163	GRM7	CALM3->GRM7	CCL3->TMEM163	0.926605987532953	cerad
FRMD4A:MFNG->HIF1A:NOTCH2	0.0003121823282112	0.0003686952275452	0.846721912539536	0.397150141981324	FRMD4A	MFNG	HIF1A	NOTCH2	MFNG->NOTCH2	FRMD4A->HIF1A	0.8345356367580332	cerad
HIF1A:CCL3L1->AIF1:CCR1	0.0003121575942123	0.0003993250256877	0.781713076145685	0.434383215179572	HIF1A	CCL3L1	AIF1	CCR1	CCL3L1->CCR1	HIF1A->AIF1	0.9110581783576642	cerad
HIF1A:ACTR2->HIF1A:LDLR	0.0003121382770846	0.0023416046792089	0.133301013555429	0.893955326053595	HIF1A	ACTR2	HIF1A	LDLR	ACTR2->LDLR	HIF1A->HIF1A	0.9764682492148928	cerad
GPNMB:CLEC2B->MKI67:KLRF1	0.0003117571154675	0.0004414812558973	0.706161612306508	0.480087639847033	GPNMB	CLEC2B	MKI67	KLRF1	CLEC2B->KLRF1	GPNMB->MKI67	0.9295574809071012	cerad
HIF1A:TREML4->TMEM163:SIGLEC8	0.0003117141776988	0.0006664098871406	0.467751430033961	0.639962357677146	HIF1A	TREML4	TMEM163	SIGLEC8	TREML4->SIGLEC8	HIF1A->TMEM163	0.9128605254614798	cerad
CCL3:CALM3->HIF1A:PDE1C	0.0003116922395822	0.0003141830071441	0.992072239728786	0.321162287207363	CCL3	CALM3	HIF1A	PDE1C	CALM3->PDE1C	CCL3->HIF1A	0.665405983775112	cerad
IFI44L:VEGFB->IFI44L:NRP1	0.0003115762799978	0.0033016652023924	0.0943694350874945	0.924815694693207	IFI44L	VEGFB	IFI44L	NRP1	VEGFB->NRP1	IFI44L->IFI44L	0.9850290704745678	cerad
HIF1A:CD55->CD163:ADGRE5	0.0003115379514621	0.0003923679655567	0.793994359401972	0.427198715088639	HIF1A	CD55	CD163	ADGRE5	CD55->ADGRE5	HIF1A->CD163	0.7339295715902915	cerad
PICALM:SEMA7A->GPNMB:PLXNC1	0.000311461414635	0.0005348883077854	0.582292433956079	0.56036972092973	PICALM	SEMA7A	GPNMB	PLXNC1	SEMA7A->PLXNC1	PICALM->GPNMB	0.7802197884331344	cerad
FRMD4A:COL9A2->HIST:ITGA10_ITGB1	0.0003112455865384	0.0002797949398297	1.11240605969425	0.265963600372842	FRMD4A	COL9A2	HIST	ITGA10_ITGB1	COL9A2->ITGA10_ITGB1	FRMD4A->HIST	0.8843463361606281	cerad
FRMD4A:APOE->HIST:VLDLR	0.0003111718476025	0.0002635907697296	1.18051116858787	0.237796971061787	FRMD4A	APOE	HIST	VLDLR	APOE->VLDLR	FRMD4A->HIST	0.8843463361606281	cerad
CCL3:CALM3->GPNMB:ESR1	0.0003111427511247	0.001248402943897	0.249232631696226	0.80318083921615	CCL3	CALM3	GPNMB	ESR1	CALM3->ESR1	CCL3->GPNMB	0.9288769012518956	cerad
PICALM:HLA-B->HIST:KLRD1	0.0003111344413842	0.0010182941227389	0.305544767898086	0.759951279153089	PICALM	HLA-B	HIST	KLRD1	HLA-B->KLRD1	PICALM->HIST	0.9422976201275218	cerad
MKI67:FARP2->HIF1A:PLXNA1	0.0003110710040704	0.0007675919997983	0.405255662060236	0.68528959385429	MKI67	FARP2	HIF1A	PLXNA1	FARP2->PLXNA1	MKI67->HIF1A	0.999999999975321	cerad
HSPA1A:HLA-A->CD163:LILRA1	0.0003110077328862	0.0003860691032103	0.805575298049022	0.42048777345522	HSPA1A	HLA-A	CD163	LILRA1	HLA-A->LILRA1	HSPA1A->CD163	0.9129646783005	cerad
AIF1:LGALS9->FRMD4A:SLC1A5	0.0003109660625919	0.0016115162576689	0.192964893225323	0.846986462470017	AIF1	LGALS9	FRMD4A	SLC1A5	LGALS9->SLC1A5	AIF1->FRMD4A	0.9509393530145156	cerad
PICALM:WNT5A->TMEM163:LDLR	0.0003109646839672	0.0015558348480108	0.199869982578702	0.841582267168973	PICALM	WNT5A	TMEM163	LDLR	WNT5A->LDLR	PICALM->TMEM163	0.9984545118795352	cerad
CD163:TGFB2->AIF1:ACVR1_TGFBR2	0.0003109400720935	0.0022852149326446	0.136066007469022	0.89176909967159	CD163	TGFB2	AIF1	ACVR1_TGFBR2	TGFB2->ACVR1_TGFBR2	CD163->AIF1	0.9635780149049104	cerad
CD163:TGFB2->AIF1:ACVR1_TGFBR1_TGFBR2	0.0003109400720935	0.0022852149326446	0.136066007469022	0.89176909967159	CD163	TGFB2	AIF1	ACVR1_TGFBR1_TGFBR2	TGFB2->ACVR1_TGFBR1_TGFBR2	CD163->AIF1	0.9635780149049104	cerad
GPNMB:CD99->FRMD4A:CD99L2	0.0003109269970701	0.0046648180584776	0.066653617176995	0.946857460278066	GPNMB	CD99	FRMD4A	CD99L2	CD99->CD99L2	GPNMB->FRMD4A	0.990053425522884	cerad
GPNMB:HRAS->TMEM163:INSR	0.0003108836861191	0.0005057574959043	0.614689230780975	0.538759973201053	GPNMB	HRAS	TMEM163	INSR	HRAS->INSR	GPNMB->TMEM163	0.8212166581802458	cerad
AIF1:JAM3->CCL3:ITGAM_ITGB2	0.0003106881407424	0.0003770556443007	0.823984855918607	0.409948162903074	AIF1	JAM3	CCL3	ITGAM_ITGB2	JAM3->ITGAM_ITGB2	AIF1->CCL3	0.7165384754996116	cerad
MKI67:SEMA4A->FRMD4A:PLXND1	0.0003106491850917	0.0016441891828597	0.188937616382707	0.850141710890231	MKI67	SEMA4A	FRMD4A	PLXND1	SEMA4A->PLXND1	MKI67->FRMD4A	0.9847628494910704	cerad
HIF1A:FARP2->HSPA1A:PLXNA1	0.00031063715877	0.0005738331168424	0.541337105950448	0.588275249123994	HIF1A	FARP2	HSPA1A	PLXNA1	FARP2->PLXNA1	HIF1A->HSPA1A	0.8967648360570757	cerad
FRMD4A:SEMA4G->AIF1:PLXNB2	0.0003106361786085	0.0004006990502548	0.775235624868578	0.438200440920537	FRMD4A	SEMA4G	AIF1	PLXNB2	SEMA4G->PLXNB2	FRMD4A->AIF1	0.7427424969364756	cerad
MKI67:VCAN->HIST:SELL	0.0003106118850123	0.000919533538655	0.337792882972638	0.735519273541435	MKI67	VCAN	HIST	SELL	VCAN->SELL	MKI67->HIST	0.9556546712232152	cerad
CCL3:APOC1->MKI67:VLDLR	0.0003105529742535	0.0001850956357377	1.67779738844638	0.0933866593603601	CCL3	APOC1	MKI67	VLDLR	APOC1->VLDLR	CCL3->MKI67	0.5936313952697678	cerad
CD163:FGF20->IFI44L:FGFR1	0.0003105475814845	0.0011591473199215	0.267910364927151	0.788768315203032	CD163	FGF20	IFI44L	FGFR1	FGF20->FGFR1	CD163->IFI44L	0.9870655620977976	cerad
AIF1:TXLNA->IFI44L:STX1A	0.0003105155984342	0.0004118701692903	0.753916213376649	0.450899534347575	AIF1	TXLNA	IFI44L	STX1A	TXLNA->STX1A	AIF1->IFI44L	0.9059806064902344	cerad
PICALM:WNT5B->HIST:FZD2_LRP6	0.0003104985969941	0.001953827821682	0.158918095826294	0.873733403468365	PICALM	WNT5B	HIST	FZD2_LRP6	WNT5B->FZD2_LRP6	PICALM->HIST	0.9713432670396744	cerad
AIF1:ANXA1->HIF1A:FPR2_FPR3	0.0003104803435632	0.0043410051685014	0.0715226846114167	0.942981771079053	AIF1	ANXA1	HIF1A	FPR2_FPR3	ANXA1->FPR2_FPR3	AIF1->HIF1A	0.999999999849178	cerad
FRMD4A:CD59->PICALM:STAB1	0.0003104571326923	0.0002321079139131	1.33755513742853	0.181041497108355	FRMD4A	CD59	PICALM	STAB1	CD59->STAB1	FRMD4A->PICALM	0.5391580377159083	cerad
IFI44L:HLA-A->HIF1A:LILRB2	0.0003103725728595	0.0005130682230035	0.604934312716981	0.545222643123102	IFI44L	HLA-A	HIF1A	LILRB2	HLA-A->LILRB2	IFI44L->HIF1A	0.8278169144883153	cerad
HIST:S100A4->TMEM163:EGFR	0.0003103631539248	0.0005464852891872	0.567925907733857	0.570085279194482	HIST	S100A4	TMEM163	EGFR	S100A4->EGFR	HIST->TMEM163	0.9342456994792088	cerad
TMEM163:IGF1->HIF1A:IGF1R	0.0003102598278641	0.0009491479430588	0.326882474047449	0.743756777248456	TMEM163	IGF1	HIF1A	IGF1R	IGF1->IGF1R	TMEM163->HIF1A	0.9218171921405652	cerad
GPNMB:MPZ->HIF1A:MPZL1	0.0003102553142751	0.000297510489115	1.04283823806688	0.297023218253917	GPNMB	MPZ	HIF1A	MPZL1	MPZ->MPZL1	GPNMB->HIF1A	0.6093530465322711	cerad
IFI44L:IGSF1->IFI44L:ACVR1B	0.0003102517100777	0.0019130230957099	0.162178758203986	0.871165086841869	IFI44L	IGSF1	IFI44L	ACVR1B	IGSF1->ACVR1B	IFI44L->IFI44L	0.9713827623580136	cerad
CCL3:SEMA7A->HIST:PLXNC1	0.0003102458139521	0.0002287014187794	1.35655395409417	0.174922980887449	CCL3	SEMA7A	HIST	PLXNC1	SEMA7A->PLXNC1	CCL3->HIST	0.7368336260083782	cerad
IFI44L:EFNB1->FRMD4A:EPHB2	0.0003102333152922	0.0003756764258527	0.825799262192379	0.408917972707298	IFI44L	EFNB1	FRMD4A	EPHB2	EFNB1->EPHB2	IFI44L->FRMD4A	0.8561720053559052	cerad
IFI44L:APOE->CCL3:LRP6	0.0003101106936615	0.0002920184574914	1.06195579664921	0.288255752876752	IFI44L	APOE	CCL3	LRP6	APOE->LRP6	IFI44L->CCL3	0.6116646463482298	cerad
FRMD4A:THBS4->MKI67:CD47	0.0003100350469674	0.0027205599673314	0.113960012163081	0.909269492543559	FRMD4A	THBS4	MKI67	CD47	THBS4->CD47	FRMD4A->MKI67	0.979769512840177	cerad
HSPA1A:PIGF->CCL3:FLT1	0.0003099838339869	0.0038999700449079	0.0794836448530324	0.936647939969117	HSPA1A	PIGF	CCL3	FLT1	PIGF->FLT1	HSPA1A->CCL3	0.999999999990019	cerad
CCL3:IGF1->HIF1A:INSR	0.0003099344142278	0.0004420047162779	0.701201599923485	0.483177211525086	CCL3	IGF1	HIF1A	INSR	IGF1->INSR	CCL3->HIF1A	0.7468313790906133	cerad
CCL3:GRN->HIF1A:TNFRSF1A	0.0003098566836632	0.0009345659868871	0.33155142388108	0.740228004634236	CCL3	GRN	HIF1A	TNFRSF1A	GRN->TNFRSF1A	CCL3->HIF1A	0.9143199808764888	cerad
TMEM163:CD59->MKI67:STAB1	0.0003098272227487	0.0002244426712977	1.38042922478745	0.167454527125273	TMEM163	CD59	MKI67	STAB1	CD59->STAB1	TMEM163->MKI67	0.7706529028934627	cerad
HIST:SEMA6B->HSPA1A:PLXNA2	0.0003097350999549	0.0001874659151763	1.6522208832661	0.0984895307705792	HIST	SEMA6B	HSPA1A	PLXNA2	SEMA6B->PLXNA2	HIST->HSPA1A	0.9494009694804096	cerad
IFI44L:COL18A1->CD163:ITGB5	0.0003097036752099	0.0017010777011775	0.182063214981601	0.85553311640738	IFI44L	COL18A1	CD163	ITGB5	COL18A1->ITGB5	IFI44L->CD163	0.9746786940925156	cerad
HSPA1A:VEGFA->MKI67:SIRPA	0.0003096042720598	0.0012355152945888	0.250587162632344	0.80213330784692	HSPA1A	VEGFA	MKI67	SIRPA	VEGFA->SIRPA	HSPA1A->MKI67	0.99999999994094	cerad
HSPA1A:FGF2->TMEM163:NRP1	0.0003094683967139	0.0003958918629274	0.781699311588785	0.434391306349287	HSPA1A	FGF2	TMEM163	NRP1	FGF2->NRP1	HSPA1A->TMEM163	0.936127655192468	cerad
HIF1A:HLA-A->HSPA1A:LILRB2	0.0003094339188361	0.0003652561569817	0.84716961759956	0.396900585629686	HIF1A	HLA-A	HSPA1A	LILRB2	HLA-A->LILRB2	HIF1A->HSPA1A	0.8304922442899016	cerad
HIF1A:LPL->IFI44L:LRP1	0.0003094005566758	0.0047211557690635	0.0655349181027374	0.9477481054547	HIF1A	LPL	IFI44L	LRP1	LPL->LRP1	HIF1A->IFI44L	0.9875576673175694	cerad
CD163:CALM3->HSPA1A:ESR1	0.0003093967239147	0.0008583102034878	0.360471916397425	0.71849425446157	CD163	CALM3	HSPA1A	ESR1	CALM3->ESR1	CD163->HSPA1A	0.999699992616838	cerad
GPNMB:CALM3->TMEM163:GRM7	0.0003093558376055	0.000549449921432	0.563028267979906	0.573415635194695	GPNMB	CALM3	TMEM163	GRM7	CALM3->GRM7	GPNMB->TMEM163	0.8411721018545993	cerad
CD163:HSP90AA1->MKI67:EGFR	0.0003092067841882	0.0003914002508055	0.790001497321096	0.429526893880953	CD163	HSP90AA1	MKI67	EGFR	HSP90AA1->EGFR	CD163->MKI67	0.8277592935934308	cerad
GPNMB:IL15RA->PICALM:AXL	0.0003091841095256	0.0016523986671108	0.187112296614371	0.851572587125451	GPNMB	IL15RA	PICALM	AXL	IL15RA->AXL	GPNMB->PICALM	0.9620958377949244	cerad
FRMD4A:ICAM1->IFI44L:IL2RA	0.0003090246961749	0.0019061778088557	0.162117455538156	0.87121336049718	FRMD4A	ICAM1	IFI44L	IL2RA	ICAM1->IL2RA	FRMD4A->IFI44L	0.9590668086145429	cerad
GPNMB:TNFSF8->GPNMB:TNFRSF8	0.0003089695832593	0.000236812276817	1.30470255770592	0.191994150223805	GPNMB	TNFSF8	GPNMB	TNFRSF8	TNFSF8->TNFRSF8	GPNMB->GPNMB	0.5050923028964717	cerad
HSPA1A:TXLNA->AIF1:STX3	0.0003088751062412	0.0004021909470298	0.767981250006377	0.442498324393395	HSPA1A	TXLNA	AIF1	STX3	TXLNA->STX3	HSPA1A->AIF1	0.8026125292439819	cerad
HIST:SPP1->MKI67:ITGAV_ITGB1	0.0003088003976467	0.0306848989548667	0.0100635950635179	0.991970548404593	HIST	SPP1	MKI67	ITGAV_ITGB1	SPP1->ITGAV_ITGB1	HIST->MKI67	0.999999999890863	cerad
TMEM163:ICAM5->AIF1:ITGB2	0.0003087420632523	0.0001849588650303	1.66924717667165	0.0950684040644137	TMEM163	ICAM5	AIF1	ITGB2	ICAM5->ITGB2	TMEM163->AIF1	0.8620989454057932	cerad
CD163:FARP2->HIST:PLXNA1	0.0003087180842945	0.000820773829616	0.37613051629459	0.706819868543625	CD163	FARP2	HIST	PLXNA1	FARP2->PLXNA1	CD163->HIST	0.9567782847804922	cerad
CD163:PDGFC->ERN1:FLT1	0.0003086529138109	0.0011537496514604	0.267521566242966	0.789067611610201	CD163	PDGFC	ERN1	FLT1	PDGFC->FLT1	CD163->ERN1	0.995317472496068	cerad
PICALM:HLA-A->GPNMB:LILRA1	0.0003085343475406	0.0024452219012692	0.126178465594683	0.899590657078527	PICALM	HLA-A	GPNMB	LILRA1	HLA-A->LILRA1	PICALM->GPNMB	0.9650154321387836	cerad
CCL3:NECTIN3->MKI67:CADM1	0.0003085148896458	0.0004824194368592	0.639515877831269	0.522487387834172	CCL3	NECTIN3	MKI67	CADM1	NECTIN3->CADM1	CCL3->MKI67	0.792835526437437	cerad
FRMD4A:NECTIN3->MKI67:NECTIN2	0.0003084981617211	0.0002117601142979	1.45682846245132	0.145163737060563	FRMD4A	NECTIN3	MKI67	NECTIN2	NECTIN3->NECTIN2	FRMD4A->MKI67	0.8317557148730895	cerad
TMEM163:ICAM1->TMEM163:ITGAM_ITGB2	0.0003084699996771	0.0014989335731256	0.205792975224332	0.836952628716808	TMEM163	ICAM1	TMEM163	ITGAM_ITGB2	ICAM1->ITGAM_ITGB2	TMEM163->TMEM163	0.9494158345584416	cerad
HIST:JAG1->MKI67:NOTCH2	0.0003084120175434	0.0019027607557207	0.162086597916331	0.871237659951507	HIST	JAG1	MKI67	NOTCH2	JAG1->NOTCH2	HIST->MKI67	0.999999999890863	cerad
MKI67:ASIP->FRMD4A:ATRN	0.0003083863603717	0.000682235964301	0.452023019173042	0.651252399426548	MKI67	ASIP	FRMD4A	ATRN	ASIP->ATRN	MKI67->FRMD4A	0.969239717991973	cerad
CD163:CD1D->GPNMB:LILRB2	0.0003083462404314	0.0003612245156958	0.853613824735728	0.393318995982228	CD163	CD1D	GPNMB	LILRB2	CD1D->LILRB2	CD163->GPNMB	0.6825987736723829	cerad
CD163:NECTIN2->IFI44L:CD226	0.0003083446752588	0.0009400222294298	0.328018493185926	0.742897679992002	CD163	NECTIN2	IFI44L	CD226	NECTIN2->CD226	CD163->IFI44L	0.9852559519268757	cerad
MKI67:LAMA1->PICALM:RPSA	0.0003083399232023	0.0003809621847723	0.809371469209224	0.4183015080907	MKI67	LAMA1	PICALM	RPSA	LAMA1->RPSA	MKI67->PICALM	0.8670878595191855	cerad
ERN1:TNFSF10->CCL3:RIPK1	0.0003083327599779	0.009183004271145	0.0335764582999077	0.973214895236037	ERN1	TNFSF10	CCL3	RIPK1	TNFSF10->RIPK1	ERN1->CCL3	0.999999999990113	cerad
HIF1A:ADAM12->IFI44L:ITGB1	0.0003083104149431	0.0004826276721497	0.638816281648025	0.522942455117768	HIF1A	ADAM12	IFI44L	ITGB1	ADAM12->ITGB1	HIF1A->IFI44L	0.7752019592125179	cerad
AIF1:VEGFA->CD163:SIRPA	0.0003082462850627	0.0015126561354018	0.203778160712567	0.838526859967507	AIF1	VEGFA	CD163	SIRPA	VEGFA->SIRPA	AIF1->CD163	0.9937065937630498	cerad
TMEM163:TNFSF14->HSPA1A:LTBR	0.0003081890069424	0.0003383781270268	0.910782885555653	0.362409781743544	TMEM163	TNFSF14	HSPA1A	LTBR	TNFSF14->LTBR	TMEM163->HSPA1A	0.9292124093947256	cerad
CD163:TGFB1->HSPA1A:SMAD3	0.000308014219866	0.0051369754869369	0.0599602276961114	0.952187311367499	CD163	TGFB1	HSPA1A	SMAD3	TGFB1->SMAD3	CD163->HSPA1A	0.999699992616838	cerad
IFI44L:LY86->IFI44L:CD180	0.0003079851241952	0.0011865063772466	0.25957308793392	0.795193097631139	IFI44L	LY86	IFI44L	CD180	LY86->CD180	IFI44L->IFI44L	0.9638749124699748	cerad
IFI44L:COL6A6->FRMD4A:ITGA9_ITGB1	0.000307962095432	0.0007867372746556	0.391442105710404	0.695470474307534	IFI44L	COL6A6	FRMD4A	ITGA9_ITGB1	COL6A6->ITGA9_ITGB1	IFI44L->FRMD4A	0.9668887518202826	cerad
TMEM163:TGS1->FRMD4A:RXRA	0.0003079503426414	0.0015250002539551	0.201934617284674	0.83996783883251	TMEM163	TGS1	FRMD4A	RXRA	TGS1->RXRA	TMEM163->FRMD4A	0.9692689802886312	cerad
CD163:LGALS1->AIF1:CD69	0.0003078215301291	0.0006394475910461	0.48138664440907	0.630241727023348	CD163	LGALS1	AIF1	CD69	LGALS1->CD69	CD163->AIF1	0.9414479867464628	cerad
CCL3:GAS6->MKI67:TYRO3	0.0003078091117043	0.0006242493377383	0.4930868053773	0.621951253526078	CCL3	GAS6	MKI67	TYRO3	GAS6->TYRO3	CCL3->MKI67	0.8794354459479529	cerad
AIF1:ARF1->HSPA1A:PLD2	0.0003077834478917	0.0004035273712482	0.762732517845433	0.445622933364986	AIF1	ARF1	HSPA1A	PLD2	ARF1->PLD2	AIF1->HSPA1A	0.8777421414764875	cerad
TMEM163:GNAS->CCL3:ADCY9	0.0003077195611301	0.0006401725462304	0.480682220664032	0.630742369213427	TMEM163	GNAS	CCL3	ADCY9	GNAS->ADCY9	TMEM163->CCL3	0.873477041913638	cerad
HSPA1A:CD14->MKI67:ITGB1	0.0003076633793431	0.0025445621646875	0.120910144626346	0.903762206875993	HSPA1A	CD14	MKI67	ITGB1	CD14->ITGB1	HSPA1A->MKI67	0.99999999994094	cerad
IFI44L:DKK1->AIF1:LRP6	0.000307583722684	0.0005366359402521	0.573170187855058	0.566529467652794	IFI44L	DKK1	AIF1	LRP6	DKK1->LRP6	IFI44L->AIF1	0.973578695514029	cerad
GPNMB:TNFSF10->MKI67:RIPK1	0.000307569629883	0.0002904469847141	1.05895273860644	0.289621304114607	GPNMB	TNFSF10	MKI67	RIPK1	TNFSF10->RIPK1	GPNMB->MKI67	0.9295574809071012	cerad
GPNMB:VWF->AIF1:LRP1	0.0003075625151466	0.0003105115893499	0.99050253097011	0.321928552682132	GPNMB	VWF	AIF1	LRP1	VWF->LRP1	GPNMB->AIF1	0.8267956416863199	cerad
FRMD4A:HLA-B->HSPA1A:LILRB2	0.0003075377420001	0.0004526101361186	0.679476037893033	0.496836285375971	FRMD4A	HLA-B	HSPA1A	LILRB2	HLA-B->LILRB2	FRMD4A->HSPA1A	0.8437795897402084	cerad
ERN1:AFDN->HIST:EPHB6	0.0003074940310539	0.0018976421557944	0.162040050657081	0.871274314756008	ERN1	AFDN	HIST	EPHB6	AFDN->EPHB6	ERN1->HIST	0.985179813829406	cerad
IFI44L:PSEN1->AIF1:NCSTN	0.0003073781538083	0.0003103174548037	0.990528083580489	0.321916069430964	IFI44L	PSEN1	AIF1	NCSTN	PSEN1->NCSTN	IFI44L->AIF1	0.9622240597614048	cerad
TMEM163:TNFSF10->GPNMB:TNFRSF11B	0.0003072209221074	0.0008493562277632	0.361710330795494	0.717568506219256	TMEM163	TNFSF10	GPNMB	TNFRSF11B	TNFSF10->TNFRSF11B	TMEM163->GPNMB	0.9394482416949472	cerad
TMEM163:BSG->HIF1A:SLC16A1	0.000307081491698	0.0014010769600049	0.219175320459884	0.826513479522849	TMEM163	BSG	HIF1A	SLC16A1	BSG->SLC16A1	TMEM163->HIF1A	0.9650905898620094	cerad
MKI67:FBN1->HIST:ITGA5	0.0003070243702035	0.0007979238653179	0.384779029113503	0.700401137492309	MKI67	FBN1	HIST	ITGA5	FBN1->ITGA5	MKI67->HIST	0.939458416933361	cerad
MKI67:ADAM10->ERN1:IL6R	0.0003070223144656	0.0057617449553482	0.0532863423919204	0.957503761934077	MKI67	ADAM10	ERN1	IL6R	ADAM10->IL6R	MKI67->ERN1	0.996503846989757	cerad
MKI67:LAMA2->IFI44L:RPSA	0.0003069627055207	0.0016207928965222	0.189390455856158	0.849786804231314	MKI67	LAMA2	IFI44L	RPSA	LAMA2->RPSA	MKI67->IFI44L	0.9368020107648036	cerad
IFI44L:S100A8->TMEM163:CD36	0.0003069107731179	0.0002955798363781	1.03833460657771	0.299114302553574	IFI44L	S100A8	TMEM163	CD36	S100A8->CD36	IFI44L->TMEM163	0.815947003956641	cerad
FRMD4A:HLA-C->HIF1A:NOTCH4	0.0003068863787099	0.0002271500025995	1.3510296068583	0.176685948807299	FRMD4A	HLA-C	HIF1A	NOTCH4	HLA-C->NOTCH4	FRMD4A->HIF1A	0.8068493218479617	cerad
IFI44L:ZP3->HIST:MERTK	0.0003068636065315	0.0002253086317914	1.36197004123465	0.173207339977709	IFI44L	ZP3	HIST	MERTK	ZP3->MERTK	IFI44L->HIST	0.8069940337983981	cerad
TMEM163:JAM2->GPNMB:ITGA4_ITGB1	0.0003067043571333	0.0006137655183245	0.499709331945874	0.617279760609357	TMEM163	JAM2	GPNMB	ITGA4_ITGB1	JAM2->ITGA4_ITGB1	TMEM163->GPNMB	0.902604001467998	cerad
MKI67:JAG1->TMEM163:NOTCH1	0.0003066929634055	0.0010249435351503	0.299229131057021	0.764765223604075	MKI67	JAG1	TMEM163	NOTCH1	JAG1->NOTCH1	MKI67->TMEM163	0.999999999964177	cerad
TMEM163:WNT2B->GPNMB:FZD3_LRP6	0.000306542851302	0.0005370840829294	0.570753930427513	0.568166455722821	TMEM163	WNT2B	GPNMB	FZD3_LRP6	WNT2B->FZD3_LRP6	TMEM163->GPNMB	0.8879191997759588	cerad
PICALM:PDGFC->HIST:FLT1	0.0003065281757737	0.0016915938956947	0.181206716667566	0.856205322740494	PICALM	PDGFC	HIST	FLT1	PDGFC->FLT1	PICALM->HIST	0.9713432670396744	cerad
AIF1:APOC1->HIF1A:VLDLR	0.0003064576687495	0.0003622403292068	0.846006488069912	0.397549124854613	AIF1	APOC1	HIF1A	VLDLR	APOC1->VLDLR	AIF1->HIF1A	0.9244319605275874	cerad
MKI67:APOE->AIF1:TREM2	0.0003064225860594	0.0017519767669554	0.174901055675488	0.861157380751928	MKI67	APOE	AIF1	TREM2	APOE->TREM2	MKI67->AIF1	0.9977269285304182	cerad
HIF1A:TGS1->AIF1:RXRA	0.0003064217061084	0.0012906963048999	0.237408060242521	0.812340237290049	HIF1A	TGS1	AIF1	RXRA	TGS1->RXRA	HIF1A->AIF1	0.9811630852987856	cerad
HIF1A:NUCB2->CCL3:ERAP1	0.0003063972871616	0.0010843293816056	0.282568463383258	0.777507658036709	HIF1A	NUCB2	CCL3	ERAP1	NUCB2->ERAP1	HIF1A->CCL3	0.9969502087234686	cerad
HSPA1A:ASIP->TMEM163:MGRN1	0.0003063548415195	0.0011572199994775	0.264733448832408	0.791214808085153	HSPA1A	ASIP	TMEM163	MGRN1	ASIP->MGRN1	HSPA1A->TMEM163	0.9775865920618924	cerad
HIF1A:ANGPTL4->FRMD4A:ITGA5_ITGB1	0.0003060873119423	0.0002537750787128	1.20613621122619	0.227764974564673	HIF1A	ANGPTL4	FRMD4A	ITGA5_ITGB1	ANGPTL4->ITGA5_ITGB1	HIF1A->FRMD4A	0.818093562774604	cerad
AIF1:LYZ->GPNMB:ITGAL	0.0003060098656342	0.000458428691247	0.667519008903795	0.504440671791717	AIF1	LYZ	GPNMB	ITGAL	LYZ->ITGAL	AIF1->GPNMB	0.9228801170074524	cerad
FRMD4A:BMP7->IFI44L:ACVR1B	0.0003060020886303	0.0002510208110468	1.2190307542798	0.222832519951253	FRMD4A	BMP7	IFI44L	ACVR1B	BMP7->ACVR1B	FRMD4A->IFI44L	0.7457858477591853	cerad
AIF1:APP->MKI67:TNFRSF21	0.0003058730836229	0.0066599153308698	0.0459274733126311	0.963368056739592	AIF1	APP	MKI67	TNFRSF21	APP->TNFRSF21	AIF1->MKI67	0.999999999986164	cerad
GPNMB:TGFB2->MKI67:ENG	0.0003058722692026	0.0004233475582659	0.722508641494346	0.469981814368999	GPNMB	TGFB2	MKI67	ENG	TGFB2->ENG	GPNMB->MKI67	0.9295574809071012	cerad
IFI44L:HGF->CD163:CD44	0.0003057974468577	0.0018240080588999	0.167651368296134	0.866857557023137	IFI44L	HGF	CD163	CD44	HGF->CD44	IFI44L->CD163	0.9747795821946924	cerad
PICALM:HSP90AA1->HSPA1A:CFTR	0.0003056804658875	0.0006303335221982	0.484950355839464	0.627711561106443	PICALM	HSP90AA1	HSPA1A	CFTR	HSP90AA1->CFTR	PICALM->HSPA1A	0.99999999990904	cerad
HIF1A:PTMA->HIF1A:VIPR1	0.0003056557205128	0.0004828802991296	0.632984449901348	0.526743797679157	HIF1A	PTMA	HIF1A	VIPR1	PTMA->VIPR1	HIF1A->HIF1A	0.7962483040452388	cerad
HSPA1A:HLA-DRB5->HIST:CD4	0.0003055763109801	0.001823064444955	0.167616845266084	0.866884718092902	HSPA1A	HLA-DRB5	HIST	CD4	HLA-DRB5->CD4	HSPA1A->HIST	0.999999999997312	cerad
HIST:ANXA1->PICALM:FPR1	0.0003055408033646	0.0007592558226258	0.402421416154502	0.687373911413094	HIST	ANXA1	PICALM	FPR1	ANXA1->FPR1	HIST->PICALM	0.9515690760765514	cerad
CCL3:PDGFC->CCL3:FLT1	0.0003055297823254	0.0040619291086992	0.0752179011866935	0.940041341613846	CCL3	PDGFC	CCL3	FLT1	PDGFC->FLT1	CCL3->CCL3	0.9944523309815656	cerad
HIF1A:CALM1->TMEM163:FAS	0.0003055116743188	0.0012677104799116	0.240994832148229	0.809559121853405	HIF1A	CALM1	TMEM163	FAS	CALM1->FAS	HIF1A->TMEM163	0.954639116259026	cerad
MKI67:LAMA1->MKI67:SDC2	0.0003053720215792	0.0005956981039044	0.512628829230242	0.608210982899878	MKI67	LAMA1	MKI67	SDC2	LAMA1->SDC2	MKI67->MKI67	0.8981927807897588	cerad
HIF1A:SEMA4C->TMEM163:PLXNB2	0.0003053144303918	0.0002438962646522	1.25182085435874	0.210635149328882	HIF1A	SEMA4C	TMEM163	PLXNB2	SEMA4C->PLXNB2	HIF1A->TMEM163	0.7540838691567894	cerad
MKI67:PTPN6->FRMD4A:CLEC12A	0.0003052721921638	0.0004290378997328	0.711527332093226	0.476757519851262	MKI67	PTPN6	FRMD4A	CLEC12A	PTPN6->CLEC12A	MKI67->FRMD4A	0.8609636627922992	cerad
HSPA1A:VEGFB->PICALM:ADRB2	0.00030513003487	0.0003687884234893	0.827385068064197	0.408018841201357	HSPA1A	VEGFB	PICALM	ADRB2	VEGFB->ADRB2	HSPA1A->PICALM	0.9630852829591552	cerad
ERN1:CD274->CCL3:CD80	0.0003050826785475	0.0090454345303874	0.033727807936989	0.973094204056126	ERN1	CD274	CCL3	CD80	CD274->CD80	ERN1->CCL3	0.999999999990113	cerad
TMEM163:PLAU->GPNMB:ITGB5	0.0003050748191025	0.000297624373465	1.02503304937941	0.305347593732131	TMEM163	PLAU	GPNMB	ITGB5	PLAU->ITGB5	TMEM163->GPNMB	0.7476005723523621	cerad
FRMD4A:PDCD1LG2->CCL3:PDCD2	0.0003048793401211	0.000726156138922	0.419853697820004	0.674592334430382	FRMD4A	PDCD1LG2	CCL3	PDCD2	PDCD1LG2->PDCD2	FRMD4A->CCL3	0.8480060807454072	cerad
CD163:ADAM10->CD163:TSPAN17	0.0003048165072734	0.000292519646264	1.04203772692337	0.297394188043287	CD163	ADAM10	CD163	TSPAN17	ADAM10->TSPAN17	CD163->CD163	0.7887830957465829	cerad
CCL3:LAMA2->CD163:ITGA9_ITGB1	0.0003047908604542	0.0010784204319816	0.28262711964217	0.777462689090061	CCL3	LAMA2	CD163	ITGA9_ITGB1	LAMA2->ITGA9_ITGB1	CCL3->CD163	0.9058077148612418	cerad
HSPA1A:SLIT2->IFI44L:ROBO2	0.0003047875439001	0.0008315223234554	0.366541625285006	0.713960957986133	HSPA1A	SLIT2	IFI44L	ROBO2	SLIT2->ROBO2	HSPA1A->IFI44L	0.999503169394784	cerad
MKI67:CNTN2->HIST:NRP1	0.0003047815721498	0.0004999781983511	0.609589724421804	0.542133620158823	MKI67	CNTN2	HIST	NRP1	CNTN2->NRP1	MKI67->HIST	0.8813589137011542	cerad
IFI44L:WNT5A->CD163:ROR2	0.0003047802201292	0.0007853152872419	0.388099181412363	0.697942637706798	IFI44L	WNT5A	CD163	ROR2	WNT5A->ROR2	IFI44L->CD163	0.9537294010785566	cerad
AIF1:HLA-C->MKI67:LILRA1	0.0003047628123386	0.0002565716608599	1.18782725776189	0.234901473107668	AIF1	HLA-C	MKI67	LILRA1	HLA-C->LILRA1	AIF1->MKI67	0.6598529393203083	cerad
AIF1:SEMA4D->CD163:PLXNB2	0.0003047308642168	0.0038769756042762	0.0786001500449799	0.937350668190984	AIF1	SEMA4D	CD163	PLXNB2	SEMA4D->PLXNB2	AIF1->CD163	0.9937065937630498	cerad
GPNMB:HLA-B->PICALM:LILRB2	0.0003047097717573	0.0010202113345949	0.298673188019771	0.765189416619092	GPNMB	HLA-B	PICALM	LILRB2	HLA-B->LILRB2	GPNMB->PICALM	0.911607835322823	cerad
GPNMB:PROC->CCL3:PROCR	0.0003047044747004	0.0003820741487328	0.797500892722042	0.425160184581656	GPNMB	PROC	CCL3	PROCR	PROC->PROCR	GPNMB->CCL3	0.7740933824684678	cerad
CCL3:FRS3->GPNMB:FGFR1	0.0003047044747004	0.0003820741487328	0.797500892722042	0.425160184581656	CCL3	FRS3	GPNMB	FGFR1	FRS3->FGFR1	CCL3->GPNMB	0.7512524367759741	cerad
MKI67:SEMA7A->HSPA1A:PLXNC1	0.0003042898984621	0.0066257124292972	0.045925612031794	0.963369540261453	MKI67	SEMA7A	HSPA1A	PLXNC1	SEMA7A->PLXNC1	MKI67->HSPA1A	0.99999999996712	cerad
IFI44L:SEMA7A->AIF1:PLXNC1	0.0003042597224237	0.0005642682573397	0.539211126031064	0.589741184159571	IFI44L	SEMA7A	AIF1	PLXNC1	SEMA7A->PLXNC1	IFI44L->AIF1	0.973578695514029	cerad
PICALM:EFNB1->FRMD4A:EPHB3	0.0003042290003658	0.0007647598891952	0.3978098285018	0.69077037183991	PICALM	EFNB1	FRMD4A	EPHB3	EFNB1->EPHB3	PICALM->FRMD4A	0.9295420940144612	cerad
TMEM163:PLAU->GPNMB:IGF2R	0.0003041206155514	0.0004136510714332	0.735210510872641	0.462211298667602	TMEM163	PLAU	GPNMB	IGF2R	PLAU->IGF2R	TMEM163->GPNMB	0.803348756400359	cerad
HIF1A:PKM->FRMD4A:CD44	0.0003040677664118	0.0003756956562526	0.809345972867442	0.418316169412558	HIF1A	PKM	FRMD4A	CD44	PKM->CD44	HIF1A->FRMD4A	0.8678601399930052	cerad
GPNMB:LGALS1->TMEM163:CD69	0.0003040338713164	0.0003297866182516	0.921910879611377	0.356575063740506	GPNMB	LGALS1	TMEM163	CD69	LGALS1->CD69	GPNMB->TMEM163	0.8084192070228897	cerad
IFI44L:APP->CCL3:VLDLR	0.0003039579064788	0.0006717947047266	0.452456538195727	0.650940124520403	IFI44L	APP	CCL3	VLDLR	APP->VLDLR	IFI44L->CCL3	0.8815281129331978	cerad
HIF1A:HGF->HIST:SDC2	0.0003038898606952	0.0015447396934748	0.196725611427574	0.844042266705789	HIF1A	HGF	HIST	SDC2	HGF->SDC2	HIF1A->HIST	0.9627608666688964	cerad
HIST:APP->IFI44L:RPSA	0.0003038766450582	0.0020102824949191	0.151161165570637	0.879848583607763	HIST	APP	IFI44L	RPSA	APP->RPSA	HIST->IFI44L	0.9843980147772664	cerad
CD163:SPP1->HIST:PTGER4	0.0003038258628225	0.0002436753137254	1.24684711872315	0.212453559733118	CD163	SPP1	HIST	PTGER4	SPP1->PTGER4	CD163->HIST	0.8188283079426448	cerad
AIF1:WNT5A->FRMD4A:LDLR	0.000303788363492	0.0007971322401919	0.381101589140216	0.70312786827742	AIF1	WNT5A	FRMD4A	LDLR	WNT5A->LDLR	AIF1->FRMD4A	0.8973165501316688	cerad
GPNMB:NRG1->HIF1A:SIGLEC7	0.0003036826005193	0.0005873888454936	0.517004370868053	0.605153107655225	GPNMB	NRG1	HIF1A	SIGLEC7	NRG1->SIGLEC7	GPNMB->HIF1A	0.8439907748411856	cerad
FRMD4A:VEGFA->HSPA1A:NRP2	0.0003036171574994	0.0002531101892763	1.19954537732131	0.230315951376716	FRMD4A	VEGFA	HSPA1A	NRP2	VEGFA->NRP2	FRMD4A->HSPA1A	0.8029224179048247	cerad
CD163:HLA-DQA2->CD163:CD4	0.0003035517311049	0.0005461125788012	0.555840943585869	0.578319593042881	CD163	HLA-DQA2	CD163	CD4	HLA-DQA2->CD4	CD163->CD163	0.9048587354758332	cerad
HIF1A:AGTRAP->CCL3:RACK1	0.0003035315918046	0.0035449885085874	0.0856227294022002	0.931766329360444	HIF1A	AGTRAP	CCL3	RACK1	AGTRAP->RACK1	HIF1A->CCL3	0.999999999930921	cerad
IFI44L:ST6GAL1->TMEM163:CD22	0.0003034637694665	0.001286553326945	0.235873448158669	0.813530872276	IFI44L	ST6GAL1	TMEM163	CD22	ST6GAL1->CD22	IFI44L->TMEM163	0.999999999989157	cerad
HIF1A:TOR2A->CD163:ATP5F1B	0.0003034087944258	0.0002918296862479	1.03967762268058	0.298489700341212	HIF1A	TOR2A	CD163	ATP5F1B	TOR2A->ATP5F1B	HIF1A->CD163	0.6482620418459628	cerad
FRMD4A:SLIT3->HIST:ROBO1	0.0003033462484113	0.0004120028279265	0.736272248270773	0.461565031599046	FRMD4A	SLIT3	HIST	ROBO1	SLIT3->ROBO1	FRMD4A->HIST	0.9076770113347972	cerad
GPNMB:FARP2->IFI44L:PLXNA2	0.0003032850498714	0.0008790104758355	0.345030074394885	0.730071761346258	GPNMB	FARP2	IFI44L	PLXNA2	FARP2->PLXNA2	GPNMB->IFI44L	0.9646539157821096	cerad
GPNMB:CD55->IFI44L:ADGRE5	0.0003032739496451	0.0005966713727363	0.508276353622124	0.611259550765775	GPNMB	CD55	IFI44L	ADGRE5	CD55->ADGRE5	GPNMB->IFI44L	0.9351606714161176	cerad
HSPA1A:ICAM1->TMEM163:EGFR	0.0003032607737713	0.0013436782827758	0.225694481825567	0.821439050228406	HSPA1A	ICAM1	TMEM163	EGFR	ICAM1->EGFR	HSPA1A->TMEM163	0.9840659699737182	cerad
CCL3:VEGFA->MKI67:SIRPA	0.0003031618969354	0.0009632738980114	0.314720348554342	0.75297399288981	CCL3	VEGFA	MKI67	SIRPA	VEGFA->SIRPA	CCL3->MKI67	0.9577299786601434	cerad
FRMD4A:COL4A2->AIF1:ITGA9_ITGB1	0.0003031561526295	0.0026630628226357	0.113837401826467	0.90936668892868	FRMD4A	COL4A2	AIF1	ITGA9_ITGB1	COL4A2->ITGA9_ITGB1	FRMD4A->AIF1	0.9763332077606712	cerad
HSPA1A:HLA-DPB1->FRMD4A:LAG3	0.0003031422602337	0.0022686673083381	0.133621293487834	0.893702045418006	HSPA1A	HLA-DPB1	FRMD4A	LAG3	HLA-DPB1->LAG3	HSPA1A->FRMD4A	0.9901171329053168	cerad
GPNMB:PSAP->IFI44L:LRP1	0.000303117132227	0.0337250788617071	0.0089878850534346	0.992828801832438	GPNMB	PSAP	IFI44L	LRP1	PSAP->LRP1	GPNMB->IFI44L	0.999999999997076	cerad
MKI67:TNFSF13B->TMEM163:TNFRSF13C	0.0003030965978667	0.0002244107276943	1.35063328291289	0.176812933655941	MKI67	TNFSF13B	TMEM163	TNFRSF13C	TNFSF13B->TNFRSF13C	MKI67->TMEM163	0.8472380495090812	cerad
FRMD4A:ICAM1->HIF1A:ITGAM_ITGB2	0.0003030641444786	0.0006486349407769	0.467233763441083	0.640332639858238	FRMD4A	ICAM1	HIF1A	ITGAM_ITGB2	ICAM1->ITGAM_ITGB2	FRMD4A->HIF1A	0.9203610027435302	cerad
GPNMB:LGALS9->HSPA1A:CD44	0.0003030534278062	0.0007045003391281	0.430167894853406	0.667073514316771	GPNMB	LGALS9	HSPA1A	CD44	LGALS9->CD44	GPNMB->HSPA1A	0.999999999962568	cerad
FRMD4A:TNFSF14->PICALM:TNFRSF14	0.0003030420019941	0.0001914374063933	1.58298217523609	0.113425527167499	FRMD4A	TNFSF14	PICALM	TNFRSF14	TNFSF14->TNFRSF14	FRMD4A->PICALM	0.4582408152525151	cerad
TMEM163:IGF1->GPNMB:IGF2R	0.0003029732358551	0.0016444709857292	0.184237507675345	0.853827136207343	TMEM163	IGF1	GPNMB	IGF2R	IGF1->IGF2R	TMEM163->GPNMB	0.9760704951394172	cerad
HIF1A:ANXA1->FRMD4A:FPR1	0.0003028529250001	0.0004120920018267	0.734915804377819	0.462390772542053	HIF1A	ANXA1	FRMD4A	FPR1	ANXA1->FPR1	HIF1A->FRMD4A	0.8678601399930052	cerad
TMEM163:SELPLG->ERN1:SELL	0.0003028013473837	0.0013349078479121	0.226833146465757	0.820553488269021	TMEM163	SELPLG	ERN1	SELL	SELPLG->SELL	TMEM163->ERN1	0.9286669546287906	cerad
TMEM163:PLAU->TMEM163:ITGA5	0.0003026996696383	0.0007530829134305	0.401947334403632	0.687722785920763	TMEM163	PLAU	TMEM163	ITGA5	PLAU->ITGA5	TMEM163->TMEM163	0.9187702183047554	cerad
GPNMB:HBEGF->CD163:CD44	0.0003026970573629	0.0004946547808639	0.611935978530803	0.54058011630063	GPNMB	HBEGF	CD163	CD44	HBEGF->CD44	GPNMB->CD163	0.7445555242238895	cerad
ERN1:SEMA4A->PICALM:NRP1_PLXNA2	0.0003025268978517	0.0026578063320343	0.113825787155903	0.909375896248812	ERN1	SEMA4A	PICALM	NRP1_PLXNA2	SEMA4A->NRP1_PLXNA2	ERN1->PICALM	0.9818642932963452	cerad
HSPA1A:VEGFA->HIF1A:NRP1	0.0003025009751419	0.0016841970866776	0.179611387250832	0.857457664338758	HSPA1A	VEGFA	HIF1A	NRP1	VEGFA->NRP1	HSPA1A->HIF1A	0.999999999968426	cerad
AIF1:EDA->FRMD4A:EDA2R	0.0003024979919912	0.0006985616169636	0.433029792427033	0.664993126179328	AIF1	EDA	FRMD4A	EDA2R	EDA->EDA2R	AIF1->FRMD4A	0.8973165501316688	cerad
FRMD4A:CSF1->CD163:SIRPA	0.0003024756733377	0.0003737330363212	0.809336194399941	0.418321792466526	FRMD4A	CSF1	CD163	SIRPA	CSF1->SIRPA	FRMD4A->CD163	0.859428409402354	cerad
IFI44L:CXCL12->HIST:ITGAV	0.000302404811354	0.0019442523200507	0.155537842612003	0.876397322844599	IFI44L	CXCL12	HIST	ITGAV	CXCL12->ITGAV	IFI44L->HIST	0.966092571238076	cerad
TMEM163:SPON2->CD163:ITGB2	0.0003023488690891	0.0004583397022207	0.65966109334241	0.50947133942231	TMEM163	SPON2	CD163	ITGB2	SPON2->ITGB2	TMEM163->CD163	0.8898704849249514	cerad
HIF1A:CDH1->HIF1A:IGF1R	0.0003022977850596	0.0008768240265555	0.344764486264341	0.730271433802487	HIF1A	CDH1	HIF1A	IGF1R	CDH1->IGF1R	HIF1A->HIF1A	0.8987670877613059	cerad
CD163:CD55->GPNMB:CR1	0.0003022641686163	0.0003339446149992	0.905132632897939	0.365395125883058	CD163	CD55	GPNMB	CR1	CD55->CR1	CD163->GPNMB	0.6552752590836173	cerad
MKI67:CALM3->GPNMB:KCNQ5	0.0003021974157428	0.0010336832711051	0.292350107804061	0.7700189508247	MKI67	CALM3	GPNMB	KCNQ5	CALM3->KCNQ5	MKI67->GPNMB	0.9773728305893216	cerad
HIF1A:TNF->AIF1:FAS	0.0003020691030272	0.0016046373628199	0.188247581681875	0.850682574387489	HIF1A	TNF	AIF1	FAS	TNF->FAS	HIF1A->AIF1	0.9811630852987856	cerad
PICALM:CALM1->HSPA1A:GP6	0.0003020198738922	0.0002532331484759	1.19265536802732	0.233004371973321	PICALM	CALM1	HSPA1A	GP6	CALM1->GP6	PICALM->HSPA1A	0.9796734516813498	cerad
HIST:VEGFA->CCL3:CD44	0.0003019959912256	0.0005174846160342	0.583584481293412	0.559499903532638	HIST	VEGFA	CCL3	CD44	VEGFA->CD44	HIST->CCL3	0.8672361121164094	cerad
CD163:C1QB->TMEM163:C1QBP	0.0003018048729009	0.0004251971024265	0.709799928500292	0.477828213443945	CD163	C1QB	TMEM163	C1QBP	C1QB->C1QBP	CD163->TMEM163	0.9393117873535148	cerad
HIST:WNT3->CD163:RYK	0.0003016543664183	0.0004812999945146	0.626749158230372	0.530823675052141	HIST	WNT3	CD163	RYK	WNT3->RYK	HIST->CD163	0.8854329084373739	cerad
IFI44L:SEMA6D->HIF1A:PLXNA1_TREM2_TYROBP	0.0003014672880664	0.0009153603011255	0.329342760108521	0.741896627292926	IFI44L	SEMA6D	HIF1A	PLXNA1_TREM2_TYROBP	SEMA6D->PLXNA1_TREM2_TYROBP	IFI44L->HIF1A	0.9256534308122388	cerad
TMEM163:PLAU->CD163:ITGAM	0.0003014032715267	0.0002888252214473	1.04354900176798	0.29669409832425	TMEM163	PLAU	CD163	ITGAM	PLAU->ITGAM	TMEM163->CD163	0.7730386864281269	cerad
CCL3:GNAI2->HSPA1A:P2RY12	0.0003013566888188	0.0006353589199864	0.47430936961633	0.635279310989379	CCL3	GNAI2	HSPA1A	P2RY12	GNAI2->P2RY12	CCL3->HSPA1A	0.8536565741419779	cerad
FRMD4A:CALM3->GPNMB:KCNQ5	0.0003012766777249	0.0027173886350847	0.110869926309078	0.911719493872203	FRMD4A	CALM3	GPNMB	KCNQ5	CALM3->KCNQ5	FRMD4A->GPNMB	0.9664870959776004	cerad
FRMD4A:MELTF->GPNMB:TFRC	0.0003012734936062	0.0042146682278036	0.0714821374595399	0.943014040429936	FRMD4A	MELTF	GPNMB	TFRC	MELTF->TFRC	FRMD4A->GPNMB	0.9755317659620028	cerad
HIST:AFDN->HIF1A:EPHB3	0.000301210060115	0.0002351005298153	1.2811968580063	0.200124529461888	HIST	AFDN	HIF1A	EPHB3	AFDN->EPHB3	HIST->HIF1A	0.656140483088562	cerad
CD163:SEMA6B->TMEM163:PLXNA2	0.0003011587525726	0.0024231041976861	0.124286340166568	0.901088562408553	CD163	SEMA6B	TMEM163	PLXNA2	SEMA6B->PLXNA2	CD163->TMEM163	0.9928901272697814	cerad
IFI44L:WNT5B->PICALM:FZD2_LRP6	0.0003011507536407	0.0012693534944143	0.237247350691458	0.812464904159024	IFI44L	WNT5B	PICALM	FZD2_LRP6	WNT5B->FZD2_LRP6	IFI44L->PICALM	0.976301265063394	cerad
TMEM163:TF->MKI67:LDLR	0.0003010482941767	0.0010832828465253	0.277903684289215	0.781086295612725	TMEM163	TF	MKI67	LDLR	TF->LDLR	TMEM163->MKI67	0.9786576504123344	cerad
GPNMB:VCAN->HIF1A:ITGB1	0.0003009575333118	0.0003812016602145	0.78949691127371	0.429821634327107	GPNMB	VCAN	HIF1A	ITGB1	VCAN->ITGB1	GPNMB->HIF1A	0.7222486530427663	cerad
HIF1A:SELPLG->GPNMB:SELL	0.0003009148593283	0.0006386112965594	0.47120190474168	0.637496558639855	HIF1A	SELPLG	GPNMB	SELL	SELPLG->SELL	HIF1A->GPNMB	0.8270940685833598	cerad
CCL3:CALM3->TMEM163:PDE1A	0.0003008742648349	0.0009048166764149	0.332525109978118	0.739492782353508	CCL3	CALM3	TMEM163	PDE1A	CALM3->PDE1A	CCL3->TMEM163	0.9610778387872768	cerad
CD163:RGMB->TMEM163:BMPR2	0.0003008438492447	0.0013811581875296	0.217819980333202	0.827569376268421	CD163	RGMB	TMEM163	BMPR2	RGMB->BMPR2	CD163->TMEM163	0.9865602794676304	cerad
FRMD4A:FAM3C->MKI67:CLEC2D	0.0003007501020588	0.0015048917043399	0.199848335392841	0.84159919759345	FRMD4A	FAM3C	MKI67	CLEC2D	FAM3C->CLEC2D	FRMD4A->MKI67	0.9640762033543469	cerad
FRMD4A:JAG2->MKI67:NOTCH2	0.0003007349100112	0.0004161538734793	0.72265315590325	0.46989300196832	FRMD4A	JAG2	MKI67	NOTCH2	JAG2->NOTCH2	FRMD4A->MKI67	0.8519323249355522	cerad
HIST:RTN4->MKI67:RTN4RL1	0.0003007300806155	0.0030574784655243	0.0983588548559046	0.921647345271814	HIST	RTN4	MKI67	RTN4RL1	RTN4->RTN4RL1	HIST->MKI67	0.999999999890863	cerad
HIST:AFDN->MKI67:EPHB6	0.0003006965094183	0.0007773403904877	0.386827332141679	0.698884041295816	HIST	AFDN	MKI67	EPHB6	AFDN->EPHB6	HIST->MKI67	0.9691319302433588	cerad
CCL3:HLA-F->HIF1A:LILRB2	0.0003006159084933	0.0003469653319984	0.86641482813826	0.386262715227577	CCL3	HLA-F	HIF1A	LILRB2	HLA-F->LILRB2	CCL3->HIF1A	0.7032614346421905	cerad
FRMD4A:FARP2->HIST:PLXNA3	0.0003006111118454	0.0004104297418889	0.73243013642714	0.463906070257043	FRMD4A	FARP2	HIST	PLXNA3	FARP2->PLXNA3	FRMD4A->HIST	0.9076770113347972	cerad
CCL3:IRAK4->TMEM163:TLR7	0.0003005883461201	0.000892274740985	0.336878690288011	0.736208350019813	CCL3	IRAK4	TMEM163	TLR7	IRAK4->TLR7	CCL3->TMEM163	0.9610778387872768	cerad
AIF1:VEGFA->TMEM163:ITGA9	0.0003005428205023	0.0020106264363818	0.149477205245126	0.881177094863887	AIF1	VEGFA	TMEM163	ITGA9	VEGFA->ITGA9	AIF1->TMEM163	0.999999999984764	cerad
HIF1A:BMP1->CD163:BMPR1A	0.0003005343514642	0.0003853915867152	0.779815548195401	0.435499453169046	HIF1A	BMP1	CD163	BMPR1A	BMP1->BMPR1A	HIF1A->CD163	0.7339295715902915	cerad
HIST:S100A8->HIF1A:ITGB2	0.000300443105954	0.0006356721285754	0.47263847579314	0.636471127337112	HIST	S100A8	HIF1A	ITGB2	S100A8->ITGB2	HIST->HIF1A	0.8706282836985182	cerad
PICALM:MMP2->HIF1A:FGFR1	0.0003004252287225	0.0004181937678827	0.718387627447288	0.472518313437526	PICALM	MMP2	HIF1A	FGFR1	MMP2->FGFR1	PICALM->HIF1A	0.7548215869609042	cerad
FRMD4A:GNAI2->TMEM163:EGFR	0.0003004033349633	0.0003261561404831	0.921041481905934	0.357028770073925	FRMD4A	GNAI2	TMEM163	EGFR	GNAI2->EGFR	FRMD4A->TMEM163	0.7292254290725592	cerad
GPNMB:PSEN1->IFI44L:NCSTN	0.0003004003699433	0.0008004413601856	0.37529341296622	0.70744226445009	GPNMB	PSEN1	IFI44L	NCSTN	PSEN1->NCSTN	GPNMB->IFI44L	0.9643757443066456	cerad
HIF1A:ADAM17->AIF1:NOTCH1	0.0003003342952049	0.0026703043207745	0.112471935452598	0.91044922079402	HIF1A	ADAM17	AIF1	NOTCH1	ADAM17->NOTCH1	HIF1A->AIF1	0.996340656717984	cerad
HIST:SELL->TMEM163:PODXL	0.0003003215620751	0.0003800778560215	0.790158009253054	0.429435495488679	HIST	SELL	TMEM163	PODXL	SELL->PODXL	HIST->TMEM163	0.9198977074377056	cerad
TMEM163:PODXL->HIST:SELL	0.0003003215620751	0.0003800778560215	0.790158009253054	0.429435495488679	TMEM163	PODXL	HIST	SELL	PODXL->SELL	TMEM163->HIST	0.9425780803499714	cerad
HIST:COL18A1->PICALM:ITGB5	0.0003002986737476	0.0035980839883469	0.0834607181822893	0.933485210727503	HIST	COL18A1	PICALM	ITGB5	COL18A1->ITGB5	HIST->PICALM	0.999999999950261	cerad
MKI67:SEMA4C->AIF1:PLXNB2	0.0003002816360459	0.001073530218651	0.279714190461533	0.779696790334272	MKI67	SEMA4C	AIF1	PLXNB2	SEMA4C->PLXNB2	MKI67->AIF1	0.9651261129639126	cerad
MKI67:GNAI2->HIST:ADCY9	0.0003002244093248	0.0013606768570387	0.22064343034265	0.825370081815637	MKI67	GNAI2	HIST	ADCY9	GNAI2->ADCY9	MKI67->HIST	0.9742589108848062	cerad
MKI67:GNAI2->FRMD4A:EDNRB	0.0003002138576619	0.0002969450603949	1.01100808770032	0.312012558886408	MKI67	GNAI2	FRMD4A	EDNRB	GNAI2->EDNRB	MKI67->FRMD4A	0.7833214877389101	cerad
CD163:B2M->GPNMB:LILRB2	0.0003002084823848	0.0023200652233456	0.129396570132599	0.897043861504141	CD163	B2M	GPNMB	LILRB2	B2M->LILRB2	CD163->GPNMB	0.9663123630191098	cerad
HIST:CALM1->CCL3:INSR	0.0003000987007253	0.0014608951070228	0.205421114276256	0.837243125209338	HIST	CALM1	CCL3	INSR	CALM1->INSR	HIST->CCL3	0.9703532073278732	cerad
PICALM:COL26A1->PICALM:ITGA2_ITGB1	0.0002999210017883	0.0065313347351823	0.0459203231726497	0.963373755713141	PICALM	COL26A1	PICALM	ITGA2_ITGB1	COL26A1->ITGA2_ITGB1	PICALM->PICALM	0.9956916147488388	cerad
PICALM:GRN->CCL3:EGFR	0.0002998271835322	0.0001852538764208	1.61846644898839	0.105562111712926	PICALM	GRN	CCL3	EGFR	GRN->EGFR	PICALM->CCL3	0.3990319622401413	cerad
MKI67:ASIP->GPNMB:ATRN	0.0002996710106019	0.0006589397425183	0.454777563509309	0.649269273168271	MKI67	ASIP	GPNMB	ATRN	ASIP->ATRN	MKI67->GPNMB	0.9389815119451522	cerad
CCL3:WNT5A->HSPA1A:RYK	0.0002995878297323	0.0005039828839171	0.59444048457319	0.552217537509484	CCL3	WNT5A	HSPA1A	RYK	WNT5A->RYK	CCL3->HSPA1A	0.793841467190046	cerad
FRMD4A:C1QB->HIF1A:CD33	0.0002995625125258	0.0007867608456442	0.380754220528722	0.703385631676363	FRMD4A	C1QB	HIF1A	CD33	C1QB->CD33	FRMD4A->HIF1A	0.9245468714559224	cerad
IFI44L:APP->GPNMB:LRP10	0.0002994915825152	0.0004389726491676	0.682255678305223	0.495077293429097	IFI44L	APP	GPNMB	LRP10	APP->LRP10	IFI44L->GPNMB	0.9070294343737054	cerad
CD163:TGFB1->FRMD4A:VASN	0.0002994233635555	0.0002942599019139	1.0175472825485	0.308893151219914	CD163	TGFB1	FRMD4A	VASN	TGFB1->VASN	CD163->FRMD4A	0.8153589971381179	cerad
GPNMB:VEGFA->TMEM163:NRP2	0.0002993166013723	0.0042691993131337	0.0701107114984174	0.944105541141138	GPNMB	VEGFA	TMEM163	NRP2	VEGFA->NRP2	GPNMB->TMEM163	0.9881637997277244	cerad
HSPA1A:APP->GPNMB:DCC	0.0002992936171852	0.000559002233958	0.53540683561509	0.59236856437689	HSPA1A	APP	GPNMB	DCC	APP->DCC	HSPA1A->GPNMB	0.9853408478807392	cerad
HIF1A:RTN4->HSPA1A:RTN4RL1	0.0002992080657884	0.0003899624872249	0.767273970164747	0.442918641300758	HIF1A	RTN4	HSPA1A	RTN4RL1	RTN4->RTN4RL1	HIF1A->HSPA1A	0.8304922442899016	cerad
PICALM:IL16->TMEM163:KCNJ10	0.0002991775349336	0.0007352714003478	0.406894018714839	0.684085829190828	PICALM	IL16	TMEM163	KCNJ10	IL16->KCNJ10	PICALM->TMEM163	0.9953495506771528	cerad
HSPA1A:IL16->TMEM163:CD4	0.0002990902543112	0.000711310304231	0.420477887825056	0.674136379574409	HSPA1A	IL16	TMEM163	CD4	IL16->CD4	HSPA1A->TMEM163	0.9775865920618924	cerad
IFI44L:COPA->AIF1:P2RY6	0.000298921272644	0.0017113152660211	0.174673409732988	0.861336262487993	IFI44L	COPA	AIF1	P2RY6	COPA->P2RY6	IFI44L->AIF1	0.999933948422468	cerad
TMEM163:CNTN1->CD163:NOTCH2	0.0002988289436049	0.007579490040423	0.0394259959458031	0.968550754250816	TMEM163	CNTN1	CD163	NOTCH2	CNTN1->NOTCH2	TMEM163->CD163	0.999999999911713	cerad
HIST:LTB->CD163:TNFRSF1A	0.0002986359114062	0.0002055261554304	1.45303117640047	0.146215098089719	HIST	LTB	CD163	TNFRSF1A	LTB->TNFRSF1A	HIST->CD163	0.766484702202324	cerad
PICALM:PKM->MKI67:CD44	0.0002985388204546	0.0004159567958988	0.717715934438684	0.472932456245814	PICALM	PKM	MKI67	CD44	PKM->CD44	PICALM->MKI67	0.8784498230128979	cerad
FRMD4A:C3->AIF1:C5AR2	0.0002985362400487	0.000594591264472	0.502086488461729	0.615606684113158	FRMD4A	C3	AIF1	C5AR2	C3->C5AR2	FRMD4A->AIF1	0.8491809243876038	cerad
FRMD4A:FARP2->PICALM:PLXNA3	0.0002985019745258	0.0003827919985524	0.779802022128568	0.435507415935444	FRMD4A	FARP2	PICALM	PLXNA3	FARP2->PLXNA3	FRMD4A->PICALM	0.7471319199597016	cerad
MKI67:TNF->CD163:NOTCH1	0.0002984445480933	0.000412510438075	0.723483627435024	0.469382809351642	MKI67	TNF	CD163	NOTCH1	TNF->NOTCH1	MKI67->CD163	0.946565472050692	cerad
IFI44L:TXLNA->CCL3:STX3	0.0002983699529504	0.0004292742182455	0.695056773196971	0.487019723087241	IFI44L	TXLNA	CCL3	STX3	TXLNA->STX3	IFI44L->CCL3	0.7585895487729786	cerad
ERN1:ICAM1->HSPA1A:ITGAM_ITGB2	0.0002983568259129	0.0036579575120171	0.0815637756679207	0.934993608108388	ERN1	ICAM1	HSPA1A	ITGAM_ITGB2	ICAM1->ITGAM_ITGB2	ERN1->HSPA1A	0.999999999853854	cerad
GPNMB:CALR->TMEM163:ITGA3	0.0002983086669929	0.0001993084319767	1.49671874909815	0.13446645559564	GPNMB	CALR	TMEM163	ITGA3	CALR->ITGA3	GPNMB->TMEM163	0.7387313161466991	cerad
FRMD4A:CD99->HIF1A:CD99L2	0.0002982533066337	0.0012841252895732	0.232261843182657	0.816334646838791	FRMD4A	CD99	HIF1A	CD99L2	CD99->CD99L2	FRMD4A->HIF1A	0.9623457218831276	cerad
AIF1:FAM3C->PICALM:LAMP1	0.0002982155206669	0.002219660049996	0.134351889005487	0.893124323639118	AIF1	FAM3C	PICALM	LAMP1	FAM3C->LAMP1	AIF1->PICALM	0.9944236243656632	cerad
HIST:DKK2->CCL3:LRP6	0.0002982123868566	0.0006124415593637	0.486923825297526	0.626312314105606	HIST	DKK2	CCL3	LRP6	DKK2->LRP6	HIST->CCL3	0.8851104705822522	cerad
HSPA1A:F13A1->ERN1:ITGB1	0.0002981661668284	0.0060112496340499	0.0496013616103261	0.96044006156133	HSPA1A	F13A1	ERN1	ITGB1	F13A1->ITGB1	HSPA1A->ERN1	0.9966618893819024	cerad
PICALM:CXCL12->HSPA1A:ITGAV	0.0002981532295379	0.0003389649138436	0.879599089348476	0.379076532366422	PICALM	CXCL12	HSPA1A	ITGAV	CXCL12->ITGAV	PICALM->HSPA1A	0.9796734516813498	cerad
MKI67:APP->PICALM:RPSA	0.0002981271155555	0.0018830320372313	0.1583229120169	0.874202354654373	MKI67	APP	PICALM	RPSA	APP->RPSA	MKI67->PICALM	0.999999999949007	cerad
PICALM:PLAU->HIF1A:ITGAM	0.0002981133603424	0.000452302660723	0.659101496033301	0.509830595063769	PICALM	PLAU	HIF1A	ITGAM	PLAU->ITGAM	PICALM->HIF1A	0.768919996724714	cerad
HSPA1A:COL18A1->GPNMB:ITGA3	0.0002981057990127	0.0003650284988214	0.816664452159711	0.414120211280545	HSPA1A	COL18A1	GPNMB	ITGA3	COL18A1->ITGA3	HSPA1A->GPNMB	0.9642104937596788	cerad
GPNMB:S100A1->GPNMB:TRPM3	0.0002981040076263	0.0005479784463548	0.544006811963728	0.586436785254714	GPNMB	S100A1	GPNMB	TRPM3	S100A1->TRPM3	GPNMB->GPNMB	0.8319257226591762	cerad
CD163:TNFSF10->PICALM:TNFRSF11B	0.0002981037103741	0.003207725729501	0.0929330421340417	0.925956755500626	CD163	TNFSF10	PICALM	TNFRSF11B	TNFSF10->TNFRSF11B	CD163->PICALM	0.9991624425100024	cerad
HIST:ARF6->AIF1:SMAP1	0.0002980879979688	0.0005993777727986	0.497329082753677	0.618957006260679	HIST	ARF6	AIF1	SMAP1	ARF6->SMAP1	HIST->AIF1	0.8997339966536213	cerad
IFI44L:GNAI2->PICALM:OPRM1	0.0002979421880496	0.0089744346320464	0.0331989925009594	0.973515901548779	IFI44L	GNAI2	PICALM	OPRM1	GNAI2->OPRM1	IFI44L->PICALM	0.9911157669469112	cerad
IFI44L:SEMA4A->GPNMB:NRP1_PLXNA2	0.0002976549953059	0.0012460974700316	0.238869753341475	0.811206580035933	IFI44L	SEMA4A	GPNMB	NRP1_PLXNA2	SEMA4A->NRP1_PLXNA2	IFI44L->GPNMB	0.9895321644403838	cerad
HIF1A:FN1->GPNMB:TSHR	0.0002976484440521	0.0004215356356282	0.70610505706951	0.480122807063936	HIF1A	FN1	GPNMB	TSHR	FN1->TSHR	HIF1A->GPNMB	0.7408925956724601	cerad
MKI67:CXCL12->CD163:CD4	0.000297591809334	0.0003898320631007	0.76338464047046	0.445234037323729	MKI67	CXCL12	CD163	CD4	CXCL12->CD4	MKI67->CD163	0.946565472050692	cerad
TMEM163:TNFSF13B->PICALM:TNFRSF13C	0.0002975028409107	0.001527049217304	0.194822038176304	0.845532268889347	TMEM163	TNFSF13B	PICALM	TNFRSF13C	TNFSF13B->TNFRSF13C	TMEM163->PICALM	0.985692985654346	cerad
HIF1A:CDH1->FRMD4A:PTPRM	0.0002974203269555	0.0004656045467821	0.638783124028852	0.522964028249664	HIF1A	CDH1	FRMD4A	PTPRM	CDH1->PTPRM	HIF1A->FRMD4A	0.8864316959774363	cerad
GPNMB:WNT5A->HSPA1A:LDLR	0.0002973991901642	0.002136273328436	0.139214016392739	0.889281032877296	GPNMB	WNT5A	HSPA1A	LDLR	WNT5A->LDLR	GPNMB->HSPA1A	0.999999999962568	cerad
AIF1:LGALS9->HSPA1A:CD47	0.0002973657793651	0.0003254689876698	0.913653191642332	0.360899107017815	AIF1	LGALS9	HSPA1A	CD47	LGALS9->CD47	AIF1->HSPA1A	0.8777421414764875	cerad
HIF1A:TGFB1->HSPA1A:ITGB5	0.0002972220390603	0.0021541448384493	0.137976812772866	0.890258742979418	HIF1A	TGFB1	HSPA1A	ITGB5	TGFB1->ITGB5	HIF1A->HSPA1A	0.999999999969305	cerad
MKI67:LIPH->HIST:LPAR1	0.0002971655511949	0.0004009564000637	0.741141807806809	0.458607462589017	MKI67	LIPH	HIST	LPAR1	LIPH->LPAR1	MKI67->HIST	0.8602740207343651	cerad
TMEM163:F13A1->HSPA1A:ITGB1	0.0002971205661587	0.0003657969388517	0.812255474557569	0.416645053781827	TMEM163	F13A1	HSPA1A	ITGB1	F13A1->ITGB1	TMEM163->HSPA1A	0.9292124093947256	cerad
HIF1A:SEMA4D->CD163:PLXNB2	0.0002969563981114	0.0032189207569836	0.0922534043334918	0.926496708385649	HIF1A	SEMA4D	CD163	PLXNB2	SEMA4D->PLXNB2	HIF1A->CD163	0.989335797673934	cerad
HIST:LIPC->HIST:LRP1	0.0002968913043905	0.0032181130113084	0.0922563326232685	0.926494381869984	HIST	LIPC	HIST	LRP1	LIPC->LRP1	HIST->HIST	0.999999999908791	cerad
FRMD4A:CALM3->IFI44L:TRPC5	0.0002968315110727	0.0006411784788429	0.462946778264356	0.64340251624871	FRMD4A	CALM3	IFI44L	TRPC5	CALM3->TRPC5	FRMD4A->IFI44L	0.8736184112429105	cerad
GPNMB:JAG2->FRMD4A:NOTCH2	0.0002967737524902	0.0002908544179231	1.02035153740958	0.30756176913156	GPNMB	JAG2	FRMD4A	NOTCH2	JAG2->NOTCH2	GPNMB->FRMD4A	0.6346357004429956	cerad
CD163:POMC->HIF1A:OPRL1	0.0002967456240314	0.0001840811022086	1.61203741433055	0.106953798340992	CD163	POMC	HIF1A	OPRL1	POMC->OPRL1	CD163->HIF1A	0.4613421223261534	cerad
MKI67:GNAI2->PICALM:ADCY9	0.0002967363097328	0.0009437752687465	0.314414161463443	0.75320650183266	MKI67	GNAI2	PICALM	ADCY9	GNAI2->ADCY9	MKI67->PICALM	0.9824759673642324	cerad
AIF1:VIM->GPNMB:CD44	0.0002966937080671	0.000516681190915	0.574229744151679	0.565812343987409	AIF1	VIM	GPNMB	CD44	VIM->CD44	AIF1->GPNMB	0.9441022316034774	cerad
GPNMB:CD1D->HIF1A:LILRB2	0.0002966786583165	0.0008582244820685	0.345688878044478	0.729576543585989	GPNMB	CD1D	HIF1A	LILRB2	CD1D->LILRB2	GPNMB->HIF1A	0.8815694490828309	cerad
HIF1A:TGFB1->CCL3:ENG	0.0002966651577719	0.0013055267636834	0.227237898160709	0.820238759928123	HIF1A	TGFB1	CCL3	ENG	TGFB1->ENG	HIF1A->CCL3	0.999999999930921	cerad
HIST:ADAM9->MKI67:ITGB1	0.0002966297389681	0.0065199746758747	0.0454955354452195	0.963712333414368	HIST	ADAM9	MKI67	ITGB1	ADAM9->ITGB1	HIST->MKI67	0.999999999890863	cerad
TMEM163:TNFSF10->HIST:TNFRSF10B	0.0002965908799409	0.0009470538003665	0.313172155400417	0.75414987191751	TMEM163	TNFSF10	HIST	TNFRSF10B	TNFSF10->TNFRSF10B	TMEM163->HIST	0.9905069176186436	cerad
IFI44L:JAM3->HIST:ITGAM_ITGB2	0.0002963528290952	0.0006247381854003	0.47436323890678	0.635240902759839	IFI44L	JAM3	HIST	ITGAM_ITGB2	JAM3->ITGAM_ITGB2	IFI44L->HIST	0.9297094911951528	cerad
CCL3:APP->GPNMB:DCC	0.000296317736333	0.0007164220698891	0.413607772271597	0.679161380247269	CCL3	APP	GPNMB	DCC	APP->DCC	CCL3->GPNMB	0.8878944650021636	cerad
AIF1:F11R->HSPA1A:ITGAL_ITGB2	0.0002961496601106	0.0076056032413719	0.0389383525161656	0.968939538856699	AIF1	F11R	HSPA1A	ITGAL_ITGB2	F11R->ITGAL_ITGB2	AIF1->HSPA1A	0.9919443397149954	cerad
ERN1:BSG->CD163:SLC16A7	0.0002961384405647	0.0010986841223827	0.269539201060334	0.787514779938152	ERN1	BSG	CD163	SLC16A7	BSG->SLC16A7	ERN1->CD163	0.9979497947355724	cerad
HSPA1A:LAMB2->IFI44L:ITGA9_ITGB1	0.0002961167731537	0.0006327989987127	0.467947600669535	0.639822062034145	HSPA1A	LAMB2	IFI44L	ITGA9_ITGB1	LAMB2->ITGA9_ITGB1	HSPA1A->IFI44L	0.9557268461501252	cerad
MKI67:TGFB1->ERN1:ENG	0.0002960994860665	0.0018224141459995	0.162476507722768	0.870930626582097	MKI67	TGFB1	ERN1	ENG	TGFB1->ENG	MKI67->ERN1	0.996503846989757	cerad
IFI44L:FARP2->HIST:PLXNA1	0.0002958912839749	0.0008607207497576	0.343771524107281	0.731018116954895	IFI44L	FARP2	HIST	PLXNA1	FARP2->PLXNA1	IFI44L->HIST	0.9510795140172422	cerad
CD163:TNFSF10->HIST:RIPK1	0.0002957553482538	0.00263369436721	0.112296761513414	0.910588109501066	CD163	TNFSF10	HIST	RIPK1	TNFSF10->RIPK1	CD163->HIST	0.999999999931272	cerad
CD163:SEMA4D->CD163:CD72	0.0002957183842549	0.0007222650128215	0.409431966114088	0.682222684874133	CD163	SEMA4D	CD163	CD72	SEMA4D->CD72	CD163->CD163	0.9154430250946224	cerad
CCL3:SLIT2->MKI67:PLXNA1	0.0002957058674277	0.0003457189341514	0.855336049654104	0.392365135709635	CCL3	SLIT2	MKI67	PLXNA1	SLIT2->PLXNA1	CCL3->MKI67	0.718980303921135	cerad
AIF1:WNT5A->HIF1A:ANTXR1	0.0002956995193416	0.0003068467675429	0.963671612738353	0.335210590772839	AIF1	WNT5A	HIF1A	ANTXR1	WNT5A->ANTXR1	AIF1->HIF1A	0.9135666998068188	cerad
HIF1A:TGFB3->HIST:ITGB1	0.0002956836514806	0.0004628899008113	0.638777495387855	0.522967690422097	HIF1A	TGFB3	HIST	ITGB1	TGFB3->ITGB1	HIF1A->HIST	0.8139087408686817	cerad
MKI67:EFNA5->PICALM:EPHB2	0.0002956819489026	0.0008578273497903	0.344687015370791	0.730329680827838	MKI67	EFNA5	PICALM	EPHB2	EFNA5->EPHB2	MKI67->PICALM	0.9652194970940886	cerad
AIF1:ADAM17->TMEM163:ITGA5	0.0002956145496085	0.0016624241170935	0.177821379375414	0.858863256617691	AIF1	ADAM17	TMEM163	ITGA5	ADAM17->ITGA5	AIF1->TMEM163	0.999999999984764	cerad
FRMD4A:LAMB2->FRMD4A:ITGA9_ITGB1	0.0002956079437915	0.0005534087799696	0.534158391574099	0.593231953656711	FRMD4A	LAMB2	FRMD4A	ITGA9_ITGB1	LAMB2->ITGA9_ITGB1	FRMD4A->FRMD4A	0.9159643824777646	cerad
CCL3:SLIT2->HSPA1A:PLXNA1	0.0002956061090733	0.0009052471463836	0.326547407803811	0.744010226996635	CCL3	SLIT2	HSPA1A	PLXNA1	SLIT2->PLXNA1	CCL3->HSPA1A	0.9409541106133914	cerad
CD163:CD59->HIF1A:STAB1	0.0002955843745925	0.0135071388883591	0.021883566685412	0.982540833522331	CD163	CD59	HIF1A	STAB1	CD59->STAB1	CD163->HIF1A	0.998674335457392	cerad
MKI67:GNAI2->MKI67:EGFR	0.0002954318834874	0.0003128723797185	0.944256836455753	0.345038417301522	MKI67	GNAI2	MKI67	EGFR	GNAI2->EGFR	MKI67->MKI67	0.8058658655537325	cerad
HSPA1A:CCL4->HIST:ACKR2	0.0002953711135317	0.0018301891446452	0.161388299343753	0.871787581644732	HSPA1A	CCL4	HIST	ACKR2	CCL4->ACKR2	HSPA1A->HIST	0.999999999997312	cerad
CCL3:LAMC1->TMEM163:ITGA9_ITGB1	0.0002952462274661	0.0001760618905647	1.67694568381147	0.0935531036840334	CCL3	LAMC1	TMEM163	ITGA9_ITGB1	LAMC1->ITGA9_ITGB1	CCL3->TMEM163	0.6058134074899795	cerad
CCL3:ANGPT1->TMEM163:ITGB1	0.0002952462274661	0.0001760618905647	1.67694568381147	0.0935531036840334	CCL3	ANGPT1	TMEM163	ITGB1	ANGPT1->ITGB1	CCL3->TMEM163	0.6058134074899795	cerad
HIF1A:TGFB3->HIST:ACVR1B_TGFBR2	0.0002952222640374	0.00071168988232	0.414818689110799	0.67827463709928	HIF1A	TGFB3	HIST	ACVR1B_TGFBR2	TGFB3->ACVR1B_TGFBR2	HIF1A->HIST	0.9060765025899502	cerad
GPNMB:CXCL12->MKI67:ITGA5	0.0002952045100547	0.001610591291217	0.183289523335066	0.854570854318202	GPNMB	CXCL12	MKI67	ITGA5	CXCL12->ITGA5	GPNMB->MKI67	0.999999999921381	cerad
IFI44L:PTMA->AIF1:VIPR1	0.0002951525240474	0.0004073000388403	0.724656262954954	0.468662933295458	IFI44L	PTMA	AIF1	VIPR1	PTMA->VIPR1	IFI44L->AIF1	0.9622240597614048	cerad
MKI67:SEMA4C->PICALM:PLXNB2	0.0002951065130585	0.0006277254108184	0.470120386991726	0.638269009434049	MKI67	SEMA4C	PICALM	PLXNB2	SEMA4C->PLXNB2	MKI67->PICALM	0.930692529884504	cerad
CD163:CXCL12->TMEM163:CXCR4	0.0002950791491222	0.0012811039318734	0.230331936215959	0.817833846149677	CD163	CXCL12	TMEM163	CXCR4	CXCL12->CXCR4	CD163->TMEM163	0.9865602794676304	cerad
CD163:TGS1->CCL3:RXRA	0.0002950037227135	0.0004026344146666	0.732683824252209	0.463751292036458	CD163	TGS1	CCL3	RXRA	TGS1->RXRA	CD163->CCL3	0.6936774508526076	cerad
IFI44L:RARRES1->TMEM163:NRP2	0.0002948390493925	0.0007857968802544	0.375210257003115	0.707504102544897	IFI44L	RARRES1	TMEM163	NRP2	RARRES1->NRP2	IFI44L->TMEM163	0.985952499338557	cerad
GPNMB:IGF1->HIST:INSR	0.0002948294289625	0.0008698237839592	0.338953055089524	0.734645095455695	GPNMB	IGF1	HIST	INSR	IGF1->INSR	GPNMB->HIST	0.8493126933896384	cerad
MKI67:NTNG2->GPNMB:LRRC4	0.0002947565618924	0.0003782276995405	0.779309823819147	0.435797229150103	MKI67	NTNG2	GPNMB	LRRC4	NTNG2->LRRC4	MKI67->GPNMB	0.8514813796566991	cerad
CD163:ARPC5->IFI44L:LDLR	0.0002947097051731	0.000406690150453	0.724654149712921	0.468664230056099	CD163	ARPC5	IFI44L	LDLR	ARPC5->LDLR	CD163->IFI44L	0.8580773677362744	cerad
HIF1A:LAMA1->PICALM:RPSA	0.0002946724235473	0.0005861845880146	0.502695617681459	0.615178291249905	HIF1A	LAMA1	PICALM	RPSA	LAMA1->RPSA	HIF1A->PICALM	0.7970549491710998	cerad
GPNMB:CXCL12->IFI44L:CXCR4	0.0002946410539786	0.0004637035852526	0.635408186067994	0.525162230507414	GPNMB	CXCL12	IFI44L	CXCR4	CXCL12->CXCR4	GPNMB->IFI44L	0.87376825515062	cerad
TMEM163:SPON2->PICALM:ITGB1	0.0002946040460164	0.0007861964039198	0.374720673546183	0.707868215461646	TMEM163	SPON2	PICALM	ITGB1	SPON2->ITGB1	TMEM163->PICALM	0.9518177677247684	cerad
TMEM163:IGSF10->CD163:MILR1	0.0002945984759246	0.0012984917409871	0.226877435277831	0.820519048599565	TMEM163	IGSF10	CD163	MILR1	IGSF10->MILR1	TMEM163->CD163	0.9668743689805792	cerad
TMEM163:PLAU->GPNMB:ITGAM	0.000294592815875	0.0002874361583704	1.02489825060683	0.305411200154666	TMEM163	PLAU	GPNMB	ITGAM	PLAU->ITGAM	TMEM163->GPNMB	0.7476005723523621	cerad
HSPA1A:APP->HSPA1A:VLDLR	0.000294477617827	0.0002924691384483	1.00686732073462	0.313998537988153	HSPA1A	APP	HSPA1A	VLDLR	APP->VLDLR	HSPA1A->HSPA1A	0.8274236170881236	cerad
HIF1A:VWF->PICALM:SIRPA	0.0002944591064215	0.0003767314311096	0.781615448316029	0.434440605274745	HIF1A	VWF	PICALM	SIRPA	VWF->SIRPA	HIF1A->PICALM	0.6974585108912131	cerad
FRMD4A:SPP1->HIF1A:ITGA5_ITGB1	0.0002943726316567	0.0040621790747965	0.0724666801331195	0.942230521131942	FRMD4A	SPP1	HIF1A	ITGA5_ITGB1	SPP1->ITGA5_ITGB1	FRMD4A->HIF1A	0.9810512962723786	cerad
IFI44L:ANOS1->HIST:FGFR1	0.0002943498982175	0.0003434732278804	0.856980615443909	0.391455597741853	IFI44L	ANOS1	HIST	FGFR1	ANOS1->FGFR1	IFI44L->HIST	0.8069940337983981	cerad
MKI67:TGFB1->CD163:SMAD3	0.0002942670546365	0.0044872917461424	0.0655778744249258	0.947713904838443	MKI67	TGFB1	CD163	SMAD3	TGFB1->SMAD3	MKI67->CD163	0.999999999979724	cerad
GPNMB:CXCL12->CD163:ITGAV	0.0002942258905605	0.0043282253439963	0.0679784131315311	0.945802818352138	GPNMB	CXCL12	CD163	ITGAV	CXCL12->ITGAV	GPNMB->CD163	0.9794387159869792	cerad
HIF1A:B2M->HSPA1A:HFE	0.0002941355575659	0.0006245137871458	0.470983289112283	0.63765266843883	HIF1A	B2M	HSPA1A	HFE	B2M->HFE	HIF1A->HSPA1A	0.9133285539972622	cerad
MKI67:ARPC5->TMEM163:LDLR	0.0002941313289715	0.0016330301055297	0.180113843569442	0.857063194743795	MKI67	ARPC5	TMEM163	LDLR	ARPC5->LDLR	MKI67->TMEM163	0.999999999964177	cerad
GPNMB:PTPN6->HSPA1A:CLEC12A	0.0002939461040825	0.0003178942475088	0.924666320280967	0.355139503673357	GPNMB	PTPN6	HSPA1A	CLEC12A	PTPN6->CLEC12A	GPNMB->HSPA1A	0.9237333572967742	cerad
FRMD4A:ADAM15->CCL3:ITGA9	0.0002938875057572	0.0020322971430878	0.144608531659287	0.885019960755416	FRMD4A	ADAM15	CCL3	ITGA9	ADAM15->ITGA9	FRMD4A->CCL3	0.9747059222572558	cerad
MKI67:HLA-B->TMEM163:LILRB2	0.0002938708963384	0.0003901994002182	0.75313005651479	0.451371764473214	MKI67	HLA-B	TMEM163	LILRB2	HLA-B->LILRB2	MKI67->TMEM163	0.9345173455803014	cerad
IFI44L:SPON2->ERN1:ITGAM	0.0002938560734068	0.0006269557013195	0.468703088253795	0.63928187920085	IFI44L	SPON2	ERN1	ITGAM	SPON2->ITGAM	IFI44L->ERN1	0.9234071588456724	cerad
AIF1:IL16->HIF1A:GRIN2D	0.0002938435701535	0.0004588366967899	0.64040991535628	0.521906138319598	AIF1	IL16	HIF1A	GRIN2D	IL16->GRIN2D	AIF1->HIF1A	0.9353605316221169	cerad
AIF1:IL10->MKI67:IFNLR1	0.0002938342087032	0.0003605812781073	0.814890363264391	0.415135069793582	AIF1	IL10	MKI67	IFNLR1	IL10->IFNLR1	AIF1->MKI67	0.7470840777383231	cerad
FRMD4A:SPP1->IFI44L:PTGER4	0.0002938032881103	0.0004338463149808	0.6772059090171	0.498275319147992	FRMD4A	SPP1	IFI44L	PTGER4	SPP1->PTGER4	FRMD4A->IFI44L	0.8058911991416363	cerad
GPNMB:WNT5A->HIF1A:FZD3	0.0002937097459507	0.0002128882709659	1.37964268589419	0.167696687745029	GPNMB	WNT5A	HIF1A	FZD3	WNT5A->FZD3	GPNMB->HIF1A	0.503090063235087	cerad
GPNMB:CCL3L1->GPNMB:CCR1	0.0002936896416903	0.0004438541209687	0.661680556326263	0.50817596833411	GPNMB	CCL3L1	GPNMB	CCR1	CCL3L1->CCR1	GPNMB->GPNMB	0.7868025682617943	cerad
TMEM163:HLA-B->AIF1:LILRB2	0.0002936727376841	0.0007791603646197	0.376909235915017	0.706241057499428	TMEM163	HLA-B	AIF1	LILRB2	HLA-B->LILRB2	TMEM163->AIF1	0.9524456178033172	cerad
TMEM163:FN1->IFI44L:ITGA9	0.0002936665125597	0.0013094648876311	0.224264518532418	0.82255148316723	TMEM163	FN1	IFI44L	ITGA9	FN1->ITGA9	TMEM163->IFI44L	0.9733201346153976	cerad
GPNMB:FADD->FRMD4A:ABCA1	0.0002936630468395	0.000314172606207	0.934718817101522	0.349933226827103	GPNMB	FADD	FRMD4A	ABCA1	FADD->ABCA1	GPNMB->FRMD4A	0.665398133545428	cerad
GPNMB:APP->AIF1:NCSTN	0.0002935206162185	0.000850247779572	0.345217739193954	0.729930683649663	GPNMB	APP	AIF1	NCSTN	APP->NCSTN	GPNMB->AIF1	0.9903508797814332	cerad
GPNMB:HLA-DQA1->HIST:LAG3	0.0002934413442424	0.0004049432641593	0.724648043847801	0.468667976843747	GPNMB	HLA-DQA1	HIST	LAG3	HLA-DQA1->LAG3	GPNMB->HIST	0.6935984814836352	cerad
HIST:C1QB->AIF1:C1QBP	0.0002934213868074	0.0004697184276352	0.624675059662104	0.532184345222922	HIST	C1QB	AIF1	C1QBP	C1QB->C1QBP	HIST->AIF1	0.8677019456390231	cerad
TMEM163:SELPLG->HIF1A:ITGAM	0.0002933976852978	0.0034027844814326	0.0862228233667992	0.931289287845116	TMEM163	SELPLG	HIF1A	ITGAM	SELPLG->ITGAM	TMEM163->HIF1A	0.9984594558019446	cerad
TMEM163:HSPA1A->GPNMB:GRIN2D	0.0002933295432302	0.0003932107084032	0.745985643222735	0.455676087720068	TMEM163	HSPA1A	GPNMB	GRIN2D	HSPA1A->GRIN2D	TMEM163->GPNMB	0.803348756400359	cerad
HIF1A:THBS1->TMEM163:SCARB1	0.0002932855277317	0.0011207970754983	0.261675850288391	0.793571360616755	HIF1A	THBS1	TMEM163	SCARB1	THBS1->SCARB1	HIF1A->TMEM163	0.954639116259026	cerad
HIST:TGFB1->HSPA1A:CXCR4	0.0002932606089754	0.0021715423207499	0.13504715343246	0.892574592736384	HIST	TGFB1	HSPA1A	CXCR4	TGFB1->CXCR4	HIST->HSPA1A	0.9934072176234924	cerad
FRMD4A:BMP7->FRMD4A:ENG	0.0002931170462187	0.000408138540272	0.718180267963356	0.472646142849503	FRMD4A	BMP7	FRMD4A	ENG	BMP7->ENG	FRMD4A->FRMD4A	0.8409575809510164	cerad
TMEM163:VTN->CD163:CD47	0.0002930960762109	0.000217538519823	1.3473295508738	0.177874118794698	TMEM163	VTN	CD163	CD47	VTN->CD47	TMEM163->CD163	0.771972185549835	cerad
PICALM:HMGB1->TMEM163:THBD	0.0002930096094237	0.0011465981736282	0.255546900529704	0.798300724331602	PICALM	HMGB1	TMEM163	THBD	HMGB1->THBD	PICALM->TMEM163	0.9984545118795352	cerad
HIST:AFDN->FRMD4A:EPHB6	0.0002929972712699	0.0017153696487619	0.170807074429359	0.864375466235362	HIST	AFDN	FRMD4A	EPHB6	AFDN->EPHB6	HIST->FRMD4A	0.9939843108644126	cerad
IFI44L:TGFB3->MKI67:ITGB1	0.0002929185594618	0.0006505776887822	0.450243782583662	0.652534669830195	IFI44L	TGFB3	MKI67	ITGB1	TGFB3->ITGB1	IFI44L->MKI67	0.8046292169334736	cerad
CCL3:NAMPT->MKI67:ITGA5_ITGB1	0.0002927787948929	0.001290932401557	0.226796379531458	0.820582079072107	CCL3	NAMPT	MKI67	ITGA5_ITGB1	NAMPT->ITGA5_ITGB1	CCL3->MKI67	0.9913840234959344	cerad
CD163:PSAP->HIST:CELSR1	0.0002927402862589	0.0004470843303114	0.654776440174074	0.512611701524929	CD163	PSAP	HIST	CELSR1	PSAP->CELSR1	CD163->HIST	0.8697253720187265	cerad
AIF1:ICAM1->HSPA1A:ITGAX_ITGB2	0.0002926823051458	0.0002306008318824	1.2692161721905	0.20436397462037	AIF1	ICAM1	HSPA1A	ITGAX_ITGB2	ICAM1->ITGAX_ITGB2	AIF1->HSPA1A	0.8569002349849926	cerad
PICALM:COL9A2->HSPA1A:ITGA9_ITGB1	0.0002925936613713	0.0006427690171425	0.455208097415963	0.648959535568956	PICALM	COL9A2	HSPA1A	ITGA9_ITGB1	COL9A2->ITGA9_ITGB1	PICALM->HSPA1A	0.99999999990904	cerad
HIST:SELPLG->GPNMB:SELL	0.0002925451976971	0.000568851630688	0.514273286592038	0.607060935649867	HIST	SELPLG	GPNMB	SELL	SELPLG->SELL	HIST->GPNMB	0.8487841001115373	cerad
HIF1A:FAM3C->FRMD4A:GLRA2	0.0002925432341909	0.0013440412735203	0.21765941266426	0.827694489455683	HIF1A	FAM3C	FRMD4A	GLRA2	FAM3C->GLRA2	HIF1A->FRMD4A	0.9511081807264112	cerad
MKI67:PTDSS1->PICALM:JMJD6	0.0002925415490749	0.0011837163757908	0.247138212377519	0.80480126154825	MKI67	PTDSS1	PICALM	JMJD6	PTDSS1->JMJD6	MKI67->PICALM	0.9832574319690042	cerad
HIST:PLAU->IFI44L:IGF2R	0.0002923787586331	0.000613330354381	0.476706813130434	0.633570910653308	HIST	PLAU	IFI44L	IGF2R	PLAU->IGF2R	HIST->IFI44L	0.912855937946304	cerad
HIST:ICAM2->HIF1A:ITGAL_ITGB2	0.0002923642736931	0.0008027011594571	0.364225552995185	0.71568958704447	HIST	ICAM2	HIF1A	ITGAL_ITGB2	ICAM2->ITGAL_ITGB2	HIST->HIF1A	0.9050966535433655	cerad
HIF1A:COL9A2->HIST:ITGA9_ITGB1	0.0002923407658571	0.0013427816718887	0.217712806167473	0.827652885131772	HIF1A	COL9A2	HIST	ITGA9_ITGB1	COL9A2->ITGA9_ITGB1	HIF1A->HIST	0.9620020782008556	cerad
TMEM163:COL9A2->PICALM:ITGA9_ITGB1	0.0002923342363624	0.0009376783114723	0.311763888303429	0.755219970074488	TMEM163	COL9A2	PICALM	ITGA9_ITGB1	COL9A2->ITGA9_ITGB1	TMEM163->PICALM	0.9685485520307192	cerad
CD163:LILRB4->HSPA1A:LAIR1	0.0002923323616914	0.0025397635665563	0.115102195157396	0.908364119986324	CD163	LILRB4	HSPA1A	LAIR1	LILRB4->LAIR1	CD163->HSPA1A	0.999699992616838	cerad
HSPA1A:HLA-DQB1->MKI67:CD4	0.0002922474571612	0.0005726083665129	0.510379299801341	0.609785756221746	HSPA1A	HLA-DQB1	MKI67	CD4	HLA-DQB1->CD4	HSPA1A->MKI67	0.99999999994094	cerad
HSPA1A:VWF->HIST:ITGB1	0.0002921618054275	0.0003737989495526	0.781601461901339	0.43444882748646	HSPA1A	VWF	HIST	ITGB1	VWF->ITGB1	HSPA1A->HIST	0.9920932993736842	cerad
CD163:CCL2->TMEM163:CCR1	0.0002921420057094	0.0009416449573029	0.310246450579602	0.756373549505845	CD163	CCL2	TMEM163	CCR1	CCL2->CCR1	CD163->TMEM163	0.9847546848033932	cerad
HIST:COL18A1->IFI44L:ITGA5	0.0002920901126853	0.0004879564893769	0.59859868460463	0.549440533445519	HIST	COL18A1	IFI44L	ITGA5	COL18A1->ITGA5	HIST->IFI44L	0.8746605137791199	cerad
CD163:PSAP->MKI67:AR	0.0002920265450909	0.0003747326438424	0.779293050364213	0.435807107553071	CD163	PSAP	MKI67	AR	PSAP->AR	CD163->MKI67	0.8277592935934308	cerad
MKI67:GNAS->MKI67:ADRB2	0.0002919517978984	0.0019238546244895	0.151753565046993	0.879381307572599	MKI67	GNAS	MKI67	ADRB2	GNAS->ADRB2	MKI67->MKI67	0.999999999995943	cerad
HIST:TNF->CD163:FAS	0.0002918826521635	0.0006803558862971	0.429014664298812	0.667912552930835	HIST	TNF	CD163	FAS	TNF->FAS	HIST->CD163	0.9427088855071672	cerad
HIST:HLA-F->FRMD4A:LILRB2	0.000291831796511	0.001775374646398	0.164377584811826	0.869433908275787	HIST	HLA-F	FRMD4A	LILRB2	HLA-F->LILRB2	HIST->FRMD4A	0.9939843108644126	cerad
MKI67:ICAM3->HIST:ITGAL	0.0002917863663048	0.0002778916932983	1.05000031789932	0.293717966593065	MKI67	ICAM3	HIST	ITGAL	ICAM3->ITGAL	MKI67->HIST	0.8285788683146154	cerad
CD163:IL1B->HIST:ADRB2	0.0002917748746809	0.0030801467864537	0.0947275876474963	0.924531204730511	CD163	IL1B	HIST	ADRB2	IL1B->ADRB2	CD163->HIST	0.999999999931272	cerad
MKI67:ADAM10->HIF1A:TSPAN15	0.0002916209953629	0.0010785161327886	0.270390944091761	0.786859506295026	MKI67	ADAM10	HIF1A	TSPAN15	ADAM10->TSPAN15	MKI67->HIF1A	0.999999999975321	cerad
PICALM:HGF->TMEM163:SDC2	0.0002915738270082	0.0007804515504024	0.373596319794456	0.708704672381321	PICALM	HGF	TMEM163	SDC2	HGF->SDC2	PICALM->TMEM163	0.9984545118795352	cerad
HIST:SEMA7A->GPNMB:PLXNC1	0.0002912530711068	0.0006716363593658	0.433646968400953	0.664544822099994	HIST	SEMA7A	GPNMB	PLXNC1	SEMA7A->PLXNC1	HIST->GPNMB	0.8817649195978187	cerad
CCL3:BMP6->CCL3:ACVR1_BMPR2	0.0002911913640751	0.0008611117167815	0.338157475273336	0.735244519919323	CCL3	BMP6	CCL3	ACVR1_BMPR2	BMP6->ACVR1_BMPR2	CCL3->CCL3	0.8936606911519404	cerad
TMEM163:WNT5B->ERN1:FZD2_LRP6	0.00029117867166	0.0018069272527056	0.161145763463372	0.871978597183019	TMEM163	WNT5B	ERN1	FZD2_LRP6	WNT5B->FZD2_LRP6	TMEM163->ERN1	0.9706706400211904	cerad
PICALM:HGF->CCL3:NRP1	0.0002911441746694	0.0005664215530774	0.51400617276598	0.607247674981651	PICALM	HGF	CCL3	NRP1	HGF->NRP1	PICALM->CCL3	0.7819353623051397	cerad
HIST:LGALS3BP->HIF1A:ITGB1	0.0002911395078254	0.0002986646662939	0.974803988158668	0.329657498465194	HIST	LGALS3BP	HIF1A	ITGB1	LGALS3BP->ITGB1	HIST->HIF1A	0.723190282518316	cerad
TMEM163:PLAU->AIF1:PLAUR	0.0002911203655142	0.0002395950106448	1.21505186911351	0.22434630907127	TMEM163	PLAU	AIF1	PLAUR	PLAU->PLAUR	TMEM163->AIF1	0.8620989454057932	cerad
HIST:GNAI2->CCL3:FPR1	0.0002909018116448	0.0005833722342615	0.49865556596654	0.618022052632107	HIST	GNAI2	CCL3	FPR1	GNAI2->FPR1	HIST->CCL3	0.8851104705822522	cerad
HIF1A:NECTIN3->TMEM163:PVR	0.0002908845139022	0.0001939437298771	1.49983974262292	0.133655919827761	HIF1A	NECTIN3	TMEM163	PVR	NECTIN3->PVR	HIF1A->TMEM163	0.7288642444912196	cerad
CD163:RARRES1->AIF1:NRP2	0.0002907783881802	0.0024948750321931	0.116550281849024	0.90721643843572	CD163	RARRES1	AIF1	NRP2	RARRES1->NRP2	CD163->AIF1	0.9635780149049104	cerad
MKI67:SEMA3A->HIF1A:NRP2	0.0002907505899599	0.0006277384999136	0.463171511704216	0.643241434539322	MKI67	SEMA3A	HIF1A	NRP2	SEMA3A->NRP2	MKI67->HIF1A	0.9952639552620998	cerad
TMEM163:TIMP1->HSPA1A:CD63	0.000290728135423	0.0005736542053394	0.506800321024357	0.612294931076476	TMEM163	TIMP1	HSPA1A	CD63	TIMP1->CD63	TMEM163->HSPA1A	0.9872592130396848	cerad
HIF1A:LIPC->PICALM:LRP1	0.0002907198538782	0.0026647545520593	0.109098173283369	0.91312462375108	HIF1A	LIPC	PICALM	LRP1	LIPC->LRP1	HIF1A->PICALM	0.977332533253802	cerad
FRMD4A:HLA-DQA1->CD163:CD4	0.000290595286236	0.0032696146384534	0.0888775340122256	0.9291792381423	FRMD4A	HLA-DQA1	CD163	CD4	HLA-DQA1->CD4	FRMD4A->CD163	0.9871272476147176	cerad
GPNMB:COL4A2->MKI67:CD93	0.0002904953221152	0.0002745856826894	1.05794052796171	0.290082556787345	GPNMB	COL4A2	MKI67	CD93	COL4A2->CD93	GPNMB->MKI67	0.9295574809071012	cerad
GPNMB:F13A1->MKI67:ITGA4	0.0002904822883842	0.0040666865811302	0.0714297211228653	0.943055755980882	GPNMB	F13A1	MKI67	ITGA4	F13A1->ITGA4	GPNMB->MKI67	0.999999999921381	cerad
CD163:TXLNA->TMEM163:STX3	0.0002904694059606	0.0047650120912122	0.0609587972497096	0.951392023029543	CD163	TXLNA	TMEM163	STX3	TXLNA->STX3	CD163->TMEM163	0.999999999980056	cerad
MKI67:GNAI2->CCL3:FPR1	0.000290426201493	0.0003267881098612	0.888729402108123	0.374148525434713	MKI67	GNAI2	CCL3	FPR1	GNAI2->FPR1	MKI67->CCL3	0.7216652155492426	cerad
HSPA1A:TLN1->TMEM163:ITGB5	0.0002904220298585	0.001079106283085	0.269131997849403	0.787828107810879	HSPA1A	TLN1	TMEM163	ITGB5	TLN1->ITGB5	HSPA1A->TMEM163	0.9775865920618924	cerad
HSPA1A:ANOS1->HIF1A:SDC2	0.0002902883572055	0.001310720605269	0.221472338222644	0.824724672732519	HSPA1A	ANOS1	HIF1A	SDC2	ANOS1->SDC2	HSPA1A->HIF1A	0.999999999968426	cerad
GPNMB:SERPING1->PICALM:LRP1	0.0002902799166065	0.0007501633857385	0.38695559144194	0.698789084677002	GPNMB	SERPING1	PICALM	LRP1	SERPING1->LRP1	GPNMB->PICALM	0.8671007127011582	cerad
PICALM:GNAI2->HIF1A:EGFR	0.0002901779186024	0.00067920477728	0.427231857473883	0.669210459670223	PICALM	GNAI2	HIF1A	EGFR	GNAI2->EGFR	PICALM->HIF1A	0.8773732368323824	cerad
HIST:HSP90AA1->MKI67:EGFR	0.0002901498432139	0.0003004576942386	0.965692837220184	0.334197904734354	HIST	HSP90AA1	MKI67	EGFR	HSP90AA1->EGFR	HIST->MKI67	0.8498256644708789	cerad
MKI67:TGFB1->MKI67:SMAD3	0.00029012052645	0.0066015801572377	0.043947133798262	0.964946544232473	MKI67	TGFB1	MKI67	SMAD3	TGFB1->SMAD3	MKI67->MKI67	0.999999999995943	cerad
PICALM:ITGB3BP->IFI44L:ITGB5	0.0002901113750907	0.0011319485079505	0.256293791681362	0.797723990724137	PICALM	ITGB3BP	IFI44L	ITGB5	ITGB3BP->ITGB5	PICALM->IFI44L	0.9699917385035896	cerad
PICALM:AFDN->HIF1A:EPHB6	0.0002899946181141	0.0008145962661336	0.355997971228874	0.721842084513644	PICALM	AFDN	HIF1A	EPHB6	AFDN->EPHB6	PICALM->HIF1A	0.9064086412284886	cerad
MKI67:HLA-B->HSPA1A:CANX	0.0002899547669395	0.002136340782471	0.135724959855979	0.892038715192248	MKI67	HLA-B	HSPA1A	CANX	HLA-B->CANX	MKI67->HSPA1A	0.99999999996712	cerad
HSPA1A:ASIP->CD163:ATRN	0.0002899534195436	0.0003135901522882	0.9246253985589	0.355160796807682	HSPA1A	ASIP	CD163	ATRN	ASIP->ATRN	HSPA1A->CD163	0.9129646783005	cerad
HIST:SERPING1->HIST:LRP1	0.0002899065480011	0.001151051837743	0.251862286732076	0.801147510859081	HIST	SERPING1	HIST	LRP1	SERPING1->LRP1	HIST->HIST	0.9922161640765188	cerad
CCL3:ADM->TMEM163:TSHR	0.0002897225273118	0.0002142130678237	1.35249698001705	0.176216384229431	CCL3	ADM	TMEM163	TSHR	ADM->TSHR	CCL3->TMEM163	0.6058134074899795	cerad
MKI67:CD55->FRMD4A:ADGRE2	0.0002896871818913	0.00169949430928	0.170454929039502	0.864652376999359	MKI67	CD55	FRMD4A	ADGRE2	CD55->ADGRE2	MKI67->FRMD4A	0.9869919603238158	cerad
HIST:LGALS1->HIST:ITGB1	0.0002896744332302	0.0002203999934124	1.31431234976562	0.188741112978505	HIST	LGALS1	HIST	ITGB1	LGALS1->ITGB1	HIST->HIST	0.875319989065035	cerad
MKI67:LAMA2->PICALM:ITGA6_ITGB1	0.0002895821628364	0.000618430909206	0.468253055475937	0.639603635108935	MKI67	LAMA2	PICALM	ITGA6_ITGB1	LAMA2->ITGA6_ITGB1	MKI67->PICALM	0.930692529884504	cerad
IFI44L:EFNB1->HIF1A:EPHB6	0.0002895593507885	0.0003704374200933	0.781668738313612	0.43440927843853	IFI44L	EFNB1	HIF1A	EPHB6	EFNB1->EPHB6	IFI44L->HIF1A	0.7777983037769057	cerad
CCL3:ADM->CD163:TSHR	0.0002895437684304	0.000205225751154	1.41085495753932	0.158287385734674	CCL3	ADM	CD163	TSHR	ADM->TSHR	CCL3->CD163	0.4623863041411905	cerad
HIST:JAG2->GPNMB:NOTCH2	0.0002894581490911	0.001206266480567	0.239962026429777	0.810359695112055	HIST	JAG2	GPNMB	NOTCH2	JAG2->NOTCH2	HIST->GPNMB	0.9514529837950716	cerad
MKI67:CD274->FRMD4A:CD80	0.0002893999961523	0.0025482782620195	0.113566873942166	0.909581148176514	MKI67	CD274	FRMD4A	CD80	CD274->CD80	MKI67->FRMD4A	0.999999999963311	cerad
MKI67:PTGS2->MKI67:ALOX5	0.0002893845919	0.000172603736839	1.67658358503491	0.0936239388715216	MKI67	PTGS2	MKI67	ALOX5	PTGS2->ALOX5	MKI67->MKI67	0.8057548857735825	cerad
TMEM163:ARF6->PICALM:PLD1	0.0002891832647674	0.0008637210120598	0.334810964107267	0.737767689241118	TMEM163	ARF6	PICALM	PLD1	ARF6->PLD1	TMEM163->PICALM	0.9678578190647592	cerad
MKI67:CCN2->FRMD4A:LRP6	0.0002891050328714	0.0006233771567873	0.463772260057503	0.642810919751093	MKI67	CCN2	FRMD4A	LRP6	CCN2->LRP6	MKI67->FRMD4A	0.969239717991973	cerad
HSPA1A:APOE->HIST:LRP6	0.0002890416600106	0.0007077087162286	0.408418963031739	0.682966113780416	HSPA1A	APOE	HIST	LRP6	APOE->LRP6	HSPA1A->HIST	0.999999999997312	cerad
TMEM163:HSPA8->FRMD4A:ADRB2	0.0002889985137046	0.0015554454943222	0.185797904690028	0.85260324773931	TMEM163	HSPA8	FRMD4A	ADRB2	HSPA8->ADRB2	TMEM163->FRMD4A	0.973672908918292	cerad
PICALM:WNT5A->MKI67:FZD8	0.0002889952043998	0.0004093032660673	0.706066206547828	0.480146965936159	PICALM	WNT5A	MKI67	FZD8	WNT5A->FZD8	PICALM->MKI67	0.8784498230128979	cerad
HIF1A:SELPLG->FRMD4A:SELL	0.0002889716299788	0.0002427304353078	1.19050431237616	0.233848236080915	HIF1A	SELPLG	FRMD4A	SELL	SELPLG->SELL	HIF1A->FRMD4A	0.818093562774604	cerad
HIF1A:TNC->HIF1A:EGFR	0.0002889404205247	0.0006170213517824	0.468282693443355	0.639582443030172	HIF1A	TNC	HIF1A	EGFR	TNC->EGFR	HIF1A->HIF1A	0.858799024257086	cerad
FRMD4A:LAMB2->HIF1A:RPSA	0.0002889284708866	0.0005360917932737	0.538953355585319	0.589919039985945	FRMD4A	LAMB2	HIF1A	RPSA	LAMB2->RPSA	FRMD4A->HIF1A	0.8956885947430578	cerad
CD163:APOE->TMEM163:TREM2	0.0002888550798855	0.0057169641902557	0.0505259557822427	0.959703266092562	CD163	APOE	TMEM163	TREM2	APOE->TREM2	CD163->TMEM163	0.999999999980056	cerad
IFI44L:HGF->FRMD4A:ITGB1	0.0002888168028695	0.0009873636249929	0.292513108199193	0.76989433904418	IFI44L	HGF	FRMD4A	ITGB1	HGF->ITGB1	IFI44L->FRMD4A	0.9668887518202826	cerad
PICALM:APOE->HIST:LRP6	0.0002887551094922	0.0015211558376907	0.189826119282163	0.849445387787542	PICALM	APOE	HIST	LRP6	APOE->LRP6	PICALM->HIST	0.9713432670396744	cerad
HIF1A:ADM->CD163:TSHR	0.0002886791509856	0.0007441800372841	0.38791574151754	0.698078388501951	HIF1A	ADM	CD163	TSHR	ADM->TSHR	HIF1A->CD163	0.8711436556513931	cerad
IFI44L:APOC1->AIF1:VLDLR	0.0002886746088338	0.0004438633305494	0.650368230411174	0.515454393590684	IFI44L	APOC1	AIF1	VLDLR	APOC1->VLDLR	IFI44L->AIF1	0.9680772658145724	cerad
GPNMB:ARF1->AIF1:PLD2	0.0002886051407083	0.0006818403671184	0.423273767037272	0.67209553159848	GPNMB	ARF1	AIF1	PLD2	ARF1->PLD2	GPNMB->AIF1	0.9650678161735864	cerad
HIST:EFNB1->GPNMB:EPHB2	0.0002884913603308	0.0004727998147683	0.610176551088904	0.54174486123917	HIST	EFNB1	GPNMB	EPHB2	EFNB1->EPHB2	HIST->GPNMB	0.7981336816029319	cerad
MKI67:MDK->MKI67:SORL1	0.0002882762449143	0.0003164016507922	0.911108536230896	0.362238189178131	MKI67	MDK	MKI67	SORL1	MDK->SORL1	MKI67->MKI67	0.8065058064069364	cerad
HSPA1A:TNF->MKI67:TRAF2	0.0002880956796919	0.0004633950551344	0.621706417666463	0.534134930914449	HSPA1A	TNF	MKI67	TRAF2	TNF->TRAF2	HSPA1A->MKI67	0.9822945093002958	cerad
MKI67:S100A4->HSPA1A:CCR5	0.0002880021663642	0.0005947518967669	0.484239172552174	0.628216139276351	MKI67	S100A4	HSPA1A	CCR5	S100A4->CCR5	MKI67->HSPA1A	0.99999999996712	cerad
IFI44L:APOE->HIF1A:LRP8	0.000287998614834	0.0010756142365732	0.267752698915132	0.78888968241134	IFI44L	APOE	HIF1A	LRP8	APOE->LRP8	IFI44L->HIF1A	0.9510817056778936	cerad
CD163:CALM1->GPNMB:KCNN4	0.0002878771399123	0.0002078628568922	1.38493785862676	0.166071469496915	CD163	CALM1	GPNMB	KCNN4	CALM1->KCNN4	CD163->GPNMB	0.4339033234911535	cerad
AIF1:VEGFA->TMEM163:ITGAV	0.0002878276958858	0.0021205802866067	0.135730628877249	0.892034233439906	AIF1	VEGFA	TMEM163	ITGAV	VEGFA->ITGAV	AIF1->TMEM163	0.999999999984764	cerad
HIF1A:COL9A2->GPNMB:ITGA3_ITGB1	0.0002877584626899	0.0010767032847361	0.267258832372228	0.789269881219477	HIF1A	COL9A2	GPNMB	ITGA3_ITGB1	COL9A2->ITGA3_ITGB1	HIF1A->GPNMB	0.9037214459160868	cerad
MKI67:F8->HIF1A:LRP1	0.000287749834139	0.0008297860032252	0.346775955512194	0.728759642258945	MKI67	F8	HIF1A	LRP1	F8->LRP1	MKI67->HIF1A	0.999999999975321	cerad
HIF1A:BMP7->CD163:ACVR1B	0.0002876964689909	0.0006346575816399	0.453309748931914	0.650325713804865	HIF1A	BMP7	CD163	ACVR1B	BMP7->ACVR1B	HIF1A->CD163	0.8552100701850361	cerad
MKI67:TNF->PICALM:NOTCH1	0.0002876744689696	0.0003948109911745	0.728638450803503	0.46622285159188	MKI67	TNF	PICALM	NOTCH1	TNF->NOTCH1	MKI67->PICALM	0.8725201415332862	cerad
FRMD4A:ADAM15->IFI44L:ITGAV	0.0002876047389195	0.000187844494572	1.53107888295984	0.125749898138558	FRMD4A	ADAM15	IFI44L	ITGAV	ADAM15->ITGAV	FRMD4A->IFI44L	0.7170078909227185	cerad
TMEM163:HLA-DRB1->IFI44L:CD4	0.0002875470201885	0.0053305011970549	0.0539437117746833	0.956980010384025	TMEM163	HLA-DRB1	IFI44L	CD4	HLA-DRB1->CD4	TMEM163->IFI44L	0.999999999921607	cerad
IFI44L:WNT5A->TMEM163:ADRB2	0.0002873336853816	0.0005554388575285	0.517309297840869	0.604940264536314	IFI44L	WNT5A	TMEM163	ADRB2	WNT5A->ADRB2	IFI44L->TMEM163	0.9307854407174596	cerad
TMEM163:ST6GAL1->PICALM:CD22	0.000287333499534	0.0014712677607526	0.195296537584091	0.845160807493157	TMEM163	ST6GAL1	PICALM	CD22	ST6GAL1->CD22	TMEM163->PICALM	0.985692985654346	cerad
PICALM:CALM1->IFI44L:KCNQ1	0.0002872927671971	0.0103048071712315	0.02787948987529	0.9777582667931	PICALM	CALM1	IFI44L	KCNQ1	CALM1->KCNQ1	PICALM->IFI44L	0.9988642877783198	cerad
HSPA1A:F8->CD163:LRP1	0.0002872843997304	0.0038273004996785	0.0750618875509233	0.940165471570794	HSPA1A	F8	CD163	LRP1	F8->LRP1	HSPA1A->CD163	0.999999999988221	cerad
CD163:HLA-C->IFI44L:LILRB1	0.0002872608808576	0.003985724250281	0.0720724422512114	0.942544257074382	CD163	HLA-C	IFI44L	LILRB1	HLA-C->LILRB1	CD163->IFI44L	0.999999999986345	cerad
TMEM163:TNFSF14->HIST:LTBR	0.0002869981823779	0.0002130440287105	1.34713084480724	0.177938095608031	TMEM163	TNFSF14	HIST	LTBR	TNFSF14->LTBR	TMEM163->HIST	0.920145945205156	cerad
FRMD4A:TGFB1->HIST:ACVR1_TGFBR1_TGFBR2	0.0002868176671435	0.0015456111190902	0.185569101827107	0.852782685827484	FRMD4A	TGFB1	HIST	ACVR1_TGFBR1_TGFBR2	TGFB1->ACVR1_TGFBR1_TGFBR2	FRMD4A->HIST	0.9764478150214012	cerad
CCL3:LAMA2->HIST:ITGA9_ITGB1	0.0002867876688631	0.0001710718891345	1.67641609801558	0.0936567178903838	CCL3	LAMA2	HIST	ITGA9_ITGB1	LAMA2->ITGA9_ITGB1	CCL3->HIST	0.7041173225707111	cerad
HSPA1A:CALCB->HSPA1A:ADRB2	0.000286689245614	0.001173791195477	0.244242116245875	0.807043310501752	HSPA1A	CALCB	HSPA1A	ADRB2	CALCB->ADRB2	HSPA1A->HSPA1A	0.9615825799530155	cerad
AIF1:LGALS3BP->FRMD4A:ITGB1	0.0002866575232848	0.0002968692085739	0.965602073255694	0.334243337496748	AIF1	LGALS3BP	FRMD4A	ITGB1	LGALS3BP->ITGB1	AIF1->FRMD4A	0.7166868665912471	cerad
CCL3:CDH1->GPNMB:IGF1R	0.0002865876190535	0.0040133058088678	0.0714093649231212	0.943071956508213	CCL3	CDH1	GPNMB	IGF1R	CDH1->IGF1R	CCL3->GPNMB	0.9952100452297784	cerad
AIF1:LMAN1->CD163:MCFD2	0.0002865192554991	0.0023828919657478	0.120240136614516	0.904292923979184	AIF1	LMAN1	CD163	MCFD2	LMAN1->MCFD2	AIF1->CD163	0.9937065937630498	cerad
HSPA1A:TNF->HSPA1A:VSIR	0.0002864935858509	0.0029250446025501	0.0979450315394041	0.921975941868753	HSPA1A	TNF	HSPA1A	VSIR	TNF->VSIR	HSPA1A->HSPA1A	0.9955794249403246	cerad
TMEM163:COL6A6->GPNMB:ITGA9_ITGB1	0.0002864419889252	0.0002795147505502	1.02478308697968	0.305465548458836	TMEM163	COL6A6	GPNMB	ITGA9_ITGB1	COL6A6->ITGA9_ITGB1	TMEM163->GPNMB	0.7476005723523621	cerad
TMEM163:MFGE8->FRMD4A:ITGAV	0.0002863173504705	0.0007419546629569	0.38589601867246	0.699573679326503	TMEM163	MFGE8	FRMD4A	ITGAV	MFGE8->ITGAV	TMEM163->FRMD4A	0.9337413173800224	cerad
MKI67:EGF->GPNMB:PLD2	0.0002862738955474	0.0006290913185875	0.455059364338639	0.64906653125991	MKI67	EGF	GPNMB	PLD2	EGF->PLD2	MKI67->GPNMB	0.9389815119451522	cerad
GPNMB:SEMA4F->HIST:NRP2	0.0002862155269374	0.0004451751227739	0.642927945195993	0.520270855496273	GPNMB	SEMA4F	HIST	NRP2	SEMA4F->NRP2	GPNMB->HIST	0.7222125332908231	cerad
CCL3:COL4A2->GPNMB:CD93	0.0002862025560541	0.000365542001227	0.782953956298907	0.433654150854914	CCL3	COL4A2	GPNMB	CD93	COL4A2->CD93	CCL3->GPNMB	0.7519391210874582	cerad
HIST:SLIT2->CCL3:PLXNA1	0.0002860776942491	0.0009153530058832	0.312532643046341	0.754635759001434	HIST	SLIT2	CCL3	PLXNA1	SLIT2->PLXNA1	HIST->CCL3	0.939798764461496	cerad
HSPA1A:GRN->HIF1A:EGFR	0.0002860461715656	0.0002399105167055	1.19230359508067	0.233142225389926	HSPA1A	GRN	HIF1A	EGFR	GRN->EGFR	HSPA1A->HIF1A	0.7863740898119497	cerad
HSPA1A:CALM1->FRMD4A:GP6	0.0002860310053263	0.0014843119226257	0.192702760765	0.847191761202891	HSPA1A	CALM1	FRMD4A	GP6	CALM1->GP6	HSPA1A->FRMD4A	0.9901171329053168	cerad
AIF1:HLA-F->HIST:LILRB2	0.0002859758389441	0.0003001972107707	0.952626569080668	0.340779310523012	AIF1	HLA-F	HIST	LILRB2	HLA-F->LILRB2	AIF1->HIST	0.7995206900732206	cerad
HIST:CALM1->FRMD4A:MYLK	0.0002859504816438	0.0025195389830921	0.113493176157548	0.909639572765945	HIST	CALM1	FRMD4A	MYLK	CALM1->MYLK	HIST->FRMD4A	0.9939843108644126	cerad
AIF1:FARP2->IFI44L:PLXNA3	0.0002859025183061	0.0003792881501954	0.753787109243514	0.450977065653	AIF1	FARP2	IFI44L	PLXNA3	FARP2->PLXNA3	AIF1->IFI44L	0.9059806064902344	cerad
HIST:LYZ->FRMD4A:ITGAL	0.0002858416800825	0.0004325827821597	0.660779143024094	0.508753960340401	HIST	LYZ	FRMD4A	ITGAL	LYZ->ITGAL	HIST->FRMD4A	0.9133956055064414	cerad
CD163:WNT5A->CCL3:ROR2	0.0002858266980172	0.0005714513916821	0.500176746749853	0.616950630147134	CD163	WNT5A	CCL3	ROR2	WNT5A->ROR2	CD163->CCL3	0.8067815932693292	cerad
CD163:LGALS1->TMEM163:ITGB1	0.0002857999428262	0.0004751877156073	0.601446404103673	0.547542699129414	CD163	LGALS1	TMEM163	ITGB1	LGALS1->ITGB1	CD163->TMEM163	0.95444525475441	cerad
IFI44L:LGALS9->HIST:HAVCR2	0.0002856318654525	0.0044501122868147	0.0641853164691742	0.948822669045415	IFI44L	LGALS9	HIST	HAVCR2	LGALS9->HAVCR2	IFI44L->HIST	0.9970728179554664	cerad
GPNMB:ICAM1->GPNMB:ITGAX_ITGB2	0.0002856100651318	0.0027112700941835	0.105341797464063	0.916104597878124	GPNMB	ICAM1	GPNMB	ITGAX_ITGB2	ICAM1->ITGAX_ITGB2	GPNMB->GPNMB	0.9699931036356608	cerad
PICALM:GSTP1->HSPA1A:TRAF2	0.0002856062118473	0.0003296485760441	0.866396012610457	0.386273029843872	PICALM	GSTP1	HSPA1A	TRAF2	GSTP1->TRAF2	PICALM->HSPA1A	0.9796734516813498	cerad
PICALM:CD55->GPNMB:CR1	0.0002855952913943	0.0005657325452583	0.504823867369856	0.613682550652895	PICALM	CD55	GPNMB	CR1	CD55->CR1	PICALM->GPNMB	0.8347497518967332	cerad
HIST:COL5A1->TMEM163:ITGA10_ITGB1	0.0002855705282339	0.0002119918644661	1.34708248806186	0.177953667479656	HIST	COL5A1	TMEM163	ITGA10_ITGB1	COL5A1->ITGA10_ITGB1	HIST->TMEM163	0.8878632902517751	cerad
AIF1:ADAM15->TMEM163:ITGA5	0.0002855597574766	0.0007058485066863	0.40456238806435	0.68579921024562	AIF1	ADAM15	TMEM163	ITGA5	ADAM15->ITGA5	AIF1->TMEM163	0.998064629270814	cerad
TMEM163:BMP1->TMEM163:BMPR1A	0.000285454711332	0.0002785553230888	1.02476846669692	0.305472448557742	TMEM163	BMP1	TMEM163	BMPR1A	BMP1->BMPR1A	TMEM163->TMEM163	0.7868437570132808	cerad
CD163:JAML->MKI67:CXADR	0.0002854539434173	0.000635934867982	0.448872923611091	0.653523329382496	CD163	JAML	MKI67	CXADR	JAML->CXADR	CD163->MKI67	0.9610953645474956	cerad
MKI67:CXADR->CD163:JAML	0.0002854539434173	0.000635934867982	0.448872923611091	0.653523329382496	MKI67	CXADR	CD163	JAML	CXADR->JAML	MKI67->CD163	0.9757464735317436	cerad
HSPA1A:CALM1->TMEM163:TRPC5	0.0002854249539713	0.0002825884845449	1.01003745581141	0.312477345220466	HSPA1A	CALM1	TMEM163	TRPC5	CALM1->TRPC5	HSPA1A->TMEM163	0.9250865587977032	cerad
CCL3:CD99->HIST:CD99L2	0.000285369496223	0.0027033359607305	0.10556197985321	0.915929891829508	CCL3	CD99	HIST	CD99L2	CD99->CD99L2	CCL3->HIST	0.9982439767066902	cerad
FRMD4A:JAG1->IFI44L:CD46	0.0002852707934026	0.0001751194028794	1.62900734420084	0.103311464233785	FRMD4A	JAG1	IFI44L	CD46	JAG1->CD46	FRMD4A->IFI44L	0.7170078909227185	cerad
TMEM163:FN1->FRMD4A:C5AR1	0.0002852694667701	0.0002872447367247	0.993123390259195	0.320649826508965	TMEM163	FN1	FRMD4A	C5AR1	FN1->C5AR1	TMEM163->FRMD4A	0.7218015289323277	cerad
AIF1:ADAM10->ERN1:AXL	0.000285201109354	0.0014700446880561	0.194008462240131	0.846169255886916	AIF1	ADAM10	ERN1	AXL	ADAM10->AXL	AIF1->ERN1	0.999999958043551	cerad
HIF1A:GDF11->HIST:ACTR2	0.0002851645141076	0.0011464916112325	0.248727955192878	0.803571223142223	HIF1A	GDF11	HIST	ACTR2	GDF11->ACTR2	HIF1A->HIST	0.9488621947387308	cerad
HIF1A:JAG1->MKI67:NOTCH2	0.0002850860988492	0.0017731863847364	0.160776160534102	0.872269702085378	HIF1A	JAG1	MKI67	NOTCH2	JAG1->NOTCH2	HIF1A->MKI67	0.999999999980602	cerad
HIST:CALM3->HIF1A:TRPC5	0.0002850576120328	0.0005412510360176	0.526664325911039	0.598426713127426	HIST	CALM3	HIF1A	TRPC5	CALM3->TRPC5	HIST->HIF1A	0.8622355201670324	cerad
MKI67:IL18->MKI67:IL1RL2	0.0002849697574696	0.0003127842993695	0.911074366725086	0.362256191458449	MKI67	IL18	MKI67	IL1RL2	IL18->IL1RL2	MKI67->MKI67	0.8065058064069364	cerad
CCL3:HSPA1A->MKI67:GRIN2D	0.0002849348199441	0.0002115233671805	1.3470607230877	0.177960676582285	CCL3	HSPA1A	MKI67	GRIN2D	HSPA1A->GRIN2D	CCL3->MKI67	0.5936313952697678	cerad
TMEM163:VEGFA->CCL3:CD44	0.000284879612018	0.0008868014158199	0.321243975185461	0.748025509326261	TMEM163	VEGFA	CCL3	CD44	VEGFA->CD44	TMEM163->CCL3	0.9669221692068914	cerad
MKI67:CALM1->FRMD4A:MYLK	0.0002848061758972	0.0025100094763158	0.113468167584472	0.909659398650903	MKI67	CALM1	FRMD4A	MYLK	CALM1->MYLK	MKI67->FRMD4A	0.999999999963311	cerad
GPNMB:MFNG->IFI44L:NOTCH1	0.0002847764923583	0.0008260167014957	0.344758758318962	0.730275740344449	GPNMB	MFNG	IFI44L	NOTCH1	MFNG->NOTCH1	GPNMB->IFI44L	0.9646539157821096	cerad
PICALM:COL9A2->CD163:CD44	0.0002847419692728	0.00481115851148	0.0591836599424892	0.952805824304285	PICALM	COL9A2	CD163	CD44	COL9A2->CD44	PICALM->CD163	0.9953261174326116	cerad
FRMD4A:YBX1->FRMD4A:NOTCH1	0.0002846992520002	0.0057963887491674	0.0491166594099024	0.960826327141433	FRMD4A	YBX1	FRMD4A	NOTCH1	YBX1->NOTCH1	FRMD4A->FRMD4A	0.993668345833578	cerad
PICALM:PLAU->HIF1A:ITGB1	0.000284593090237	0.0003012476075156	0.944714856273965	0.344804470360049	PICALM	PLAU	HIF1A	ITGB1	PLAU->ITGB1	PICALM->HIF1A	0.6697926813749884	cerad
TMEM163:SEMA7A->HIF1A:PLXNC1	0.0002845815607607	0.0002626121864345	1.08365710146372	0.278516862777921	TMEM163	SEMA7A	HIF1A	PLXNC1	SEMA7A->PLXNC1	TMEM163->HIF1A	0.6587412933397714	cerad
HIF1A:POMC->HIF1A:OPRM1	0.0002844918284943	0.0002167623772036	1.3124594413683	0.189365162225048	HIF1A	POMC	HIF1A	OPRM1	POMC->OPRM1	HIF1A->HIF1A	0.5974219498515896	cerad
IFI44L:INHBA->CCL3:ENG	0.000284480731821	0.0015240419731785	0.186662005920803	0.851925647330684	IFI44L	INHBA	CCL3	ENG	INHBA->ENG	IFI44L->CCL3	0.999999999890319	cerad
TMEM163:COL9A2->GPNMB:CD44	0.0002844181782306	0.0011598316659075	0.245223670460907	0.806283249447819	TMEM163	COL9A2	GPNMB	CD44	COL9A2->CD44	TMEM163->GPNMB	0.9741165426731948	cerad
CCL3:GNAI2->TMEM163:ADCY9	0.000284318925032	0.0009274896299947	0.306546742774546	0.759188396048007	CCL3	GNAI2	TMEM163	ADCY9	GNAI2->ADCY9	CCL3->TMEM163	0.976373937195918	cerad
MKI67:AFDN->HIF1A:EPHB2	0.0002842503002363	0.0005661296694877	0.502093982273536	0.615601413013878	MKI67	AFDN	HIF1A	EPHB2	AFDN->EPHB2	MKI67->HIF1A	0.9952639552620998	cerad
MKI67:FN1->HIST:PLAUR	0.0002842411146821	0.0003532110021418	0.804734600447321	0.420972848405785	MKI67	FN1	HIST	PLAUR	FN1->PLAUR	MKI67->HIST	0.8602740207343651	cerad
TMEM163:IL16->IFI44L:GRIN2D	0.0002842160092195	0.000294636305245	0.964633360383692	0.334728483942456	TMEM163	IL16	IFI44L	GRIN2D	IL16->GRIN2D	TMEM163->IFI44L	0.8420822209870346	cerad
HIST:TNFSF13B->AIF1:CD40	0.0002842110985595	0.0021738238084489	0.130742472069236	0.895979032841394	HIST	TNFSF13B	AIF1	CD40	TNFSF13B->CD40	HIST->AIF1	0.97334170793842	cerad
HSPA1A:CALM1->HIF1A:PDE1B	0.0002841816108249	0.0002353052576862	1.20771466655398	0.227157034563739	HSPA1A	CALM1	HIF1A	PDE1B	CALM1->PDE1B	HSPA1A->HIF1A	0.7863740898119497	cerad
HIF1A:SEMA7A->AIF1:PLXNC1	0.0002841789623827	0.0061913681331669	0.0458992190854253	0.963390576602409	HIF1A	SEMA7A	AIF1	PLXNC1	SEMA7A->PLXNC1	HIF1A->AIF1	0.99999999999805	cerad
AIF1:ACTR2->HIF1A:LDLR	0.0002841527489861	0.000277557941722	1.02376011013489	0.305948595782171	AIF1	ACTR2	HIF1A	LDLR	ACTR2->LDLR	AIF1->HIF1A	0.9135666998068188	cerad
CCL3:ARPC5->TMEM163:ADRB2	0.0002841458114404	0.0004865341419062	0.584020291622653	0.559206660082183	CCL3	ARPC5	TMEM163	ADRB2	ARPC5->ADRB2	CCL3->TMEM163	0.8754884746918145	cerad
CD163:PLAU->HIST:PLAUR	0.0002841373618466	0.0002012930685628	1.41156058614042	0.158079384499382	CD163	PLAU	HIST	PLAUR	PLAU->PLAUR	CD163->HIST	0.7532215420204982	cerad
CCL3:HGF->MKI67:ITGB1	0.0002841107165123	0.0001999290058041	1.42105801691796	0.155299893751338	CCL3	HGF	MKI67	ITGB1	HGF->ITGB1	CCL3->MKI67	0.5936313952697678	cerad
HIST:PSEN1->FRMD4A:NOTCH4	0.0002840953386143	0.0004549000368308	0.624522566745847	0.532284454759494	HIST	PSEN1	FRMD4A	NOTCH4	PSEN1->NOTCH4	HIST->FRMD4A	0.9133956055064414	cerad
HSPA1A:CALR->GPNMB:SCARF1	0.0002840635331574	0.0006188938900007	0.458985841913938	0.646244333180927	HSPA1A	CALR	GPNMB	SCARF1	CALR->SCARF1	HSPA1A->GPNMB	0.9853408478807392	cerad
FRMD4A:SEMA3E->CD163:NRP2	0.0002840003974199	0.0028721448354711	0.0988809456655832	0.921232797909656	FRMD4A	SEMA3E	CD163	NRP2	SEMA3E->NRP2	FRMD4A->CD163	0.9836557822599776	cerad
FRMD4A:INHBA->HSPA1A:SMAD3	0.0002838090327344	0.0021339848515461	0.132994867573152	0.894197439526107	FRMD4A	INHBA	HSPA1A	SMAD3	INHBA->SMAD3	FRMD4A->HSPA1A	0.9845729198805404	cerad
HIF1A:LGALS3BP->TMEM163:ITGB1	0.0002837875882042	0.0006751194243083	0.420351685918343	0.674228557198192	HIF1A	LGALS3BP	TMEM163	ITGB1	LGALS3BP->ITGB1	HIF1A->TMEM163	0.9215421373144136	cerad
HIF1A:HSP90B1->FRMD4A:TLR7	0.0002835647531193	0.0032808610986169	0.0864299781660597	0.93112461695805	HIF1A	HSP90B1	FRMD4A	TLR7	HSP90B1->TLR7	HIF1A->FRMD4A	0.9862191631862696	cerad
HIF1A:LAMA2->FRMD4A:ITGA9_ITGB1	0.0002835582667145	0.0011228824298183	0.252527120546753	0.800633654046181	HIF1A	LAMA2	FRMD4A	ITGA9_ITGB1	LAMA2->ITGA9_ITGB1	HIF1A->FRMD4A	0.9390316697761416	cerad
GPNMB:IL10->HIF1A:IFNLR1	0.0002834860882284	0.0017854706287559	0.15877387376903	0.87384703338238	GPNMB	IL10	HIF1A	IFNLR1	IL10->IFNLR1	GPNMB->HIF1A	0.9349808261655488	cerad
CD163:HLA-F->IFI44L:LILRB1	0.0002834097568675	0.0017508813988897	0.161866907174437	0.871410663351935	CD163	HLA-F	IFI44L	LILRB1	HLA-F->LILRB1	CD163->IFI44L	0.999999999986345	cerad
HIF1A:PSEN1->GPNMB:CD44	0.0002833604230739	0.0013355076776449	0.212174312298703	0.83197104631846	HIF1A	PSEN1	GPNMB	CD44	PSEN1->CD44	HIF1A->GPNMB	0.9264439490139628	cerad
HIF1A:IL1B->FRMD4A:SIGIRR	0.0002833510182821	0.0006187153015163	0.45796672166946	0.646976349927394	HIF1A	IL1B	FRMD4A	SIGIRR	IL1B->SIGIRR	HIF1A->FRMD4A	0.9096562591022886	cerad
CD163:TNFSF13B->TMEM163:CD40	0.0002833389773858	0.0011897776920713	0.238144469571111	0.811769044969185	CD163	TNFSF13B	TMEM163	CD40	TNFSF13B->CD40	CD163->TMEM163	0.9865602794676304	cerad
FRMD4A:SEMA4C->PICALM:PLXNB2	0.0002832938633353	0.0030156252825641	0.0939419976922603	0.925155231998533	FRMD4A	SEMA4C	PICALM	PLXNB2	SEMA4C->PLXNB2	FRMD4A->PICALM	0.964404241840895	cerad
MKI67:TGFB2->CD163:ENG	0.0002832885993745	0.0007683141959238	0.368714519238931	0.712340525345271	MKI67	TGFB2	CD163	ENG	TGFB2->ENG	MKI67->CD163	0.9924002872304788	cerad
HIST:PTPN6->TMEM163:CLEC12A	0.0002831667029846	0.0006084424758456	0.465396013963467	0.641647888149613	HIST	PTPN6	TMEM163	CLEC12A	PTPN6->CLEC12A	HIST->TMEM163	0.9454970203686096	cerad
CD163:IL16->MKI67:GRIN2D	0.0002831544189917	0.0007335692820432	0.385995468898375	0.699500024559539	CD163	IL16	MKI67	GRIN2D	IL16->GRIN2D	CD163->MKI67	0.9694005646927848	cerad
PICALM:SELPLG->TMEM163:SELL	0.0002831522870723	0.0017292825801416	0.163739744055675	0.869936028540355	PICALM	SELPLG	TMEM163	SELL	SELPLG->SELL	PICALM->TMEM163	0.9984545118795352	cerad
CCL3:KNG1->PICALM:PLAUR	0.0002831288891584	0.0003515578214974	0.805355113285348	0.420614786345128	CCL3	KNG1	PICALM	PLAUR	KNG1->PLAUR	CCL3->PICALM	0.625435899695799	cerad
MKI67:YBX1->PICALM:NOTCH1	0.0002830793199747	0.0020113715234083	0.140739449017872	0.888075779438008	MKI67	YBX1	PICALM	NOTCH1	YBX1->NOTCH1	MKI67->PICALM	0.999999999949007	cerad
HSPA1A:FGF2->PICALM:NRP1	0.0002830704818539	0.0003913126921563	0.723386916724082	0.46944220693324	HSPA1A	FGF2	PICALM	NRP1	FGF2->NRP1	HSPA1A->PICALM	0.9646305409190782	cerad
GPNMB:SPP1->MKI67:CD44	0.0002829645111279	0.0011889266700327	0.237999969434733	0.811881117908928	GPNMB	SPP1	MKI67	CD44	SPP1->CD44	GPNMB->MKI67	0.999999999921381	cerad
CCL3:CALM1->MKI67:PDE1C	0.0002828040124875	0.0001056674005938	2.67636007792569	0.0074426635705491	CCL3	CALM1	MKI67	PDE1C	CALM1->PDE1C	CCL3->MKI67	0.5936313952697678	cerad
HIF1A:VWF->HIST:LRP1	0.0002827644395693	0.0003751344827521	0.753768188663573	0.450988428721494	HIF1A	VWF	HIST	LRP1	VWF->LRP1	HIF1A->HIST	0.7874790604853673	cerad
PICALM:NUCB2->CCL3:ERAP1	0.000282746158768	0.0006634248588155	0.426191685480143	0.669968175559847	PICALM	NUCB2	CCL3	ERAP1	NUCB2->ERAP1	PICALM->CCL3	0.8330292129976933	cerad
CCL3:HGF->HIF1A:ITGB1	0.0002827143126274	0.0002824827993947	1.0008195657691	0.316914048545859	CCL3	HGF	HIF1A	ITGB1	HGF->ITGB1	CCL3->HIF1A	0.6651580030316128	cerad
TMEM163:HGF->PICALM:SDC2	0.0002827134330993	0.000312701869536	0.904098953801855	0.365942933097959	TMEM163	HGF	PICALM	SDC2	HGF->SDC2	TMEM163->PICALM	0.8598101747802039	cerad
HSPA1A:CALM1->PICALM:PDE1B	0.0002826778819701	0.0004719423970041	0.598966915802789	0.549194946947422	HSPA1A	CALM1	PICALM	PDE1B	CALM1->PDE1B	HSPA1A->PICALM	0.9729101123733856	cerad
MKI67:CD22->CD163:PTPRC	0.0002826461085046	0.001156700899829	0.244355397792493	0.806955582249994	MKI67	CD22	CD163	PTPRC	CD22->PTPRC	MKI67->CD163	0.999999999979724	cerad
FRMD4A:ADAM10->CD163:TSPAN17	0.0002826152362864	0.0002810085716272	1.00571749341995	0.314551485727246	FRMD4A	ADAM10	CD163	TSPAN17	ADAM10->TSPAN17	FRMD4A->CD163	0.8383604635178078	cerad
GPNMB:HMGB1->AIF1:THBD	0.0002825117483457	0.0005172116458803	0.546220779435241	0.584914184157246	GPNMB	HMGB1	AIF1	THBD	HMGB1->THBD	GPNMB->AIF1	0.9366807564476178	cerad
HSPA1A:PSEN1->AIF1:NCSTN	0.0002824947099472	0.000235613855228	1.19897325084615	0.230538346865846	HSPA1A	PSEN1	AIF1	NCSTN	PSEN1->NCSTN	HSPA1A->AIF1	0.7219256838464599	cerad
HSPA1A:WNT5A->HIF1A:FZD1	0.000282483266815	0.0006408673949983	0.440782709527282	0.659370312139333	HSPA1A	WNT5A	HIF1A	FZD1	WNT5A->FZD1	HSPA1A->HIF1A	0.9655540366710464	cerad
HSPA1A:CALR->HIF1A:LRP1	0.0002824379313584	0.004527998074191	0.0623758947620367	0.950263490764903	HSPA1A	CALR	HIF1A	LRP1	CALR->LRP1	HSPA1A->HIF1A	0.999999999968426	cerad
GPNMB:VEGFA->AIF1:ITGA9	0.0002823873558469	0.0012437459269257	0.227045853766081	0.820388086922924	GPNMB	VEGFA	AIF1	ITGA9	VEGFA->ITGA9	GPNMB->AIF1	0.9903508797814332	cerad
HIF1A:GPI->MKI67:AMFR	0.0002823679510472	0.0021046448318231	0.134164181422795	0.893272748876072	HIF1A	GPI	MKI67	AMFR	GPI->AMFR	HIF1A->MKI67	0.999999999980602	cerad
TMEM163:TGFB2->CD163:ACVR1_TGFBR1_TGFBR2	0.0002823592734782	0.0008932473161988	0.316104250589711	0.751923380537209	TMEM163	TGFB2	CD163	ACVR1_TGFBR1_TGFBR2	TGFB2->ACVR1_TGFBR1_TGFBR2	TMEM163->CD163	0.9551189457605253	cerad
TMEM163:TGFB2->CD163:ACVR1_TGFBR2	0.0002823592734782	0.0008932473161988	0.316104250589711	0.751923380537209	TMEM163	TGFB2	CD163	ACVR1_TGFBR2	TGFB2->ACVR1_TGFBR2	TMEM163->CD163	0.9551189457605253	cerad
HIF1A:DKK2->HIST:LRP6	0.000282248530045	0.0001991413506059	1.41732758759682	0.156387172981818	HIF1A	DKK2	HIST	LRP6	DKK2->LRP6	HIF1A->HIST	0.6384449336890958	cerad
AIF1:CALM3->TMEM163:GP6	0.0002822308919989	0.0007967529352148	0.354226359922759	0.723169250302878	AIF1	CALM3	TMEM163	GP6	CALM3->GP6	AIF1->TMEM163	0.998064629270814	cerad
TMEM163:PTPN6->HIF1A:CD300LF	0.0002821958838643	0.0007836528950475	0.360103160018619	0.718769989746607	TMEM163	PTPN6	HIF1A	CD300LF	PTPN6->CD300LF	TMEM163->HIF1A	0.900386389725407	cerad
AIF1:WNT5A->FRMD4A:FZD2	0.0002821403271785	0.0003784073831248	0.745599424748595	0.455909430515465	AIF1	WNT5A	FRMD4A	FZD2	WNT5A->FZD2	AIF1->FRMD4A	0.7866672526541356	cerad
TMEM163:VEGFB->AIF1:NRP1	0.0002821119346747	0.0007691843830064	0.366767631932539	0.71379235356803	TMEM163	VEGFB	AIF1	NRP1	VEGFB->NRP1	TMEM163->AIF1	0.9524456178033172	cerad
HSPA1A:GNAI2->GPNMB:ADORA1	0.0002820790862974	0.0003051022356862	0.924539558561185	0.355205465253364	HSPA1A	GNAI2	GPNMB	ADORA1	GNAI2->ADORA1	HSPA1A->GPNMB	0.9642104937596788	cerad
CD163:WNT5A->HIF1A:LDLR	0.0002820174092264	0.0004174973642654	0.675495065035182	0.499361285671969	CD163	WNT5A	HIF1A	LDLR	WNT5A->LDLR	CD163->HIF1A	0.724073864224355	cerad
CD163:WNT2B->GPNMB:FZD3_LRP6	0.0002819452010603	0.0010818155203222	0.26062225561011	0.794383825172666	CD163	WNT2B	GPNMB	FZD3_LRP6	WNT2B->FZD3_LRP6	CD163->GPNMB	0.9324072379915472	cerad
MKI67:TNF->AIF1:SEMA4C	0.0002817387840405	0.0004071816007834	0.691924152511932	0.488984962070436	MKI67	TNF	AIF1	SEMA4C	TNF->SEMA4C	MKI67->AIF1	0.7737784015180527	cerad
ERN1:SERPINA1->MKI67:LRP1	0.000281718543125	0.0041267704659331	0.0682661043182982	0.945573805995886	ERN1	SERPINA1	MKI67	LRP1	SERPINA1->LRP1	ERN1->MKI67	0.999952279013531	cerad
HIF1A:TGS1->GPNMB:RXRA	0.0002816941554504	0.0029577259715626	0.095240112897153	0.924124109293052	HIF1A	TGS1	GPNMB	RXRA	TGS1->RXRA	HIF1A->GPNMB	0.9805714807158388	cerad
HIST:CXCL12->FRMD4A:CXCR4	0.0002816898929213	0.0003267522024241	0.86209026544114	0.38863784776846	HIST	CXCL12	FRMD4A	CXCR4	CXCL12->CXCR4	HIST->FRMD4A	0.912585982726448	cerad
HSPA1A:CD55->HSPA1A:ADGRE5	0.0002816603601578	0.0006281721744961	0.448380828685675	0.653878375339702	HSPA1A	CD55	HSPA1A	ADGRE5	CD55->ADGRE5	HSPA1A->HSPA1A	0.933260588692069	cerad
AIF1:LY86->HIF1A:CD180	0.0002816482485383	0.0011169992370346	0.252147216578237	0.800927275135644	AIF1	LY86	HIF1A	CD180	LY86->CD180	AIF1->HIF1A	0.9738360716816244	cerad
HIF1A:ANXA1->CCL3:FPR2_FPR3	0.0002816223669824	0.0061361709337056	0.0458954566333007	0.963393575444577	HIF1A	ANXA1	CCL3	FPR2_FPR3	ANXA1->FPR2_FPR3	HIF1A->CCL3	0.999999999930921	cerad
HIST:TNFSF8->TMEM163:TNFRSF8	0.0002815823057292	0.0002395738511585	1.17534657629612	0.239856087601266	HIST	TNFSF8	TMEM163	TNFRSF8	TNFSF8->TNFRSF8	HIST->TMEM163	0.8878632902517751	cerad
TMEM163:PLAU->PICALM:IGF2R	0.0002815593324331	0.0002874122989346	0.979635643557341	0.327266004021261	TMEM163	PLAU	PICALM	IGF2R	PLAU->IGF2R	TMEM163->PICALM	0.8305146705822567	cerad
AIF1:ADAM10->HIST:TSPAN17	0.0002815440781579	0.0002295974535834	1.22625087414408	0.22010428190539	AIF1	ADAM10	HIST	TSPAN17	ADAM10->TSPAN17	AIF1->HIST	0.7563628974664918	cerad
MKI67:LRP1B->HIST:PLAUR	0.0002814428855899	0.0002725847901319	1.03249666077755	0.301839511140652	MKI67	LRP1B	HIST	PLAUR	LRP1B->PLAUR	MKI67->HIST	0.8337846693106175	cerad
FRMD4A:JAG2->PICALM:NOTCH4	0.0002813876334367	0.0004535814086639	0.620368533766996	0.535015183850622	FRMD4A	JAG2	PICALM	NOTCH4	JAG2->NOTCH4	FRMD4A->PICALM	0.7932983760543705	cerad
HIST:C5->TMEM163:C5AR2	0.000281381816963	0.0012911019675257	0.217939267416919	0.827476431452715	HIST	C5	TMEM163	C5AR2	C5->C5AR2	HIST->TMEM163	0.9839029136050692	cerad
HIF1A:GNAI2->MKI67:ADCY7	0.0002813704512665	0.0042672940389053	0.0659365041877348	0.947428377667852	HIF1A	GNAI2	MKI67	ADCY7	GNAI2->ADCY7	HIF1A->MKI67	0.999999999980602	cerad
FRMD4A:APOE->HSPA1A:VLDLR	0.0002813434217572	0.0002794816708571	1.00666144185529	0.314097497363818	FRMD4A	APOE	HSPA1A	VLDLR	APOE->VLDLR	FRMD4A->HSPA1A	0.8085148932934514	cerad
CD163:CCL2->CD163:CCR5	0.0002812996123236	0.0004954372210177	0.567780538865774	0.570183995924431	CD163	CCL2	CD163	CCR5	CCL2->CCR5	CD163->CD163	0.902297950726151	cerad
IFI44L:CXCL12->PICALM:ITGA5	0.0002812992624174	0.0010710576098933	0.262636911235278	0.792830447435032	IFI44L	CXCL12	PICALM	ITGA5	CXCL12->ITGA5	IFI44L->PICALM	0.976301265063394	cerad
ERN1:SPP1->CD163:ITGA5_ITGB1	0.0002812658040091	0.0155825554422871	0.018050043527896	0.98559893093934	ERN1	SPP1	CD163	ITGA5_ITGB1	SPP1->ITGA5_ITGB1	ERN1->CD163	0.9979497947355724	cerad
MKI67:TGFA->HIST:PTPRD	0.0002812269661279	0.0007073557543324	0.39757500296771	0.690943489563621	MKI67	TGFA	HIST	PTPRD	TGFA->PTPRD	MKI67->HIST	0.9363911210277096	cerad
IFI44L:ANGPT2->HSPA1A:ITGA5_ITGB1	0.0002811673928054	0.0256447875170667	0.0109639197680372	0.991252232949474	IFI44L	ANGPT2	HSPA1A	ITGA5_ITGB1	ANGPT2->ITGA5_ITGB1	IFI44L->HSPA1A	0.999999999972524	cerad
TMEM163:SELPLG->HSPA1A:SELL	0.000281160700908	0.0023496647678881	0.119659921172823	0.904752550438476	TMEM163	SELPLG	HSPA1A	SELL	SELPLG->SELL	TMEM163->HSPA1A	0.999999999989493	cerad
TMEM163:ARF1->PICALM:INSR	0.0002811306995068	0.0033838384009059	0.0830804152561128	0.933787598363442	TMEM163	ARF1	PICALM	INSR	ARF1->INSR	TMEM163->PICALM	0.99999999997465	cerad
FRMD4A:SEMA4G->FRMD4A:PLXNB2	0.0002811082879843	0.0002725659829659	1.03134031960028	0.302381256951368	FRMD4A	SEMA4G	FRMD4A	PLXNB2	SEMA4G->PLXNB2	FRMD4A->FRMD4A	0.7604004817574781	cerad
TMEM163:SPON2->CD163:ITGAM	0.0002810747086099	0.0004261461275487	0.659573536961807	0.509527540957977	TMEM163	SPON2	CD163	ITGAM	SPON2->ITGAM	TMEM163->CD163	0.8898704849249514	cerad
HSPA1A:GRN->AIF1:SORT1	0.0002810390904308	0.0010691315940802	0.26286669666014	0.792653326043006	HSPA1A	GRN	AIF1	SORT1	GRN->SORT1	HSPA1A->AIF1	0.9895812094784636	cerad
GPNMB:VEGFA->IFI44L:NRP1	0.0002809871352137	0.0007627258419552	0.36839860374138	0.712576038421962	GPNMB	VEGFA	IFI44L	NRP1	VEGFA->NRP1	GPNMB->IFI44L	0.9643757443066456	cerad
FRMD4A:LRIG1->HIF1A:EGFR	0.0002809222442497	0.0008540114022169	0.328944371843886	0.742197734980558	FRMD4A	LRIG1	HIF1A	EGFR	LRIG1->EGFR	FRMD4A->HIF1A	0.9315351644229576	cerad
PICALM:ANGPTL1->IFI44L:LILRB3	0.0002808994755363	0.0003081646279148	0.91152406892686	0.362019309700843	PICALM	ANGPTL1	IFI44L	LILRB3	ANGPTL1->LILRB3	PICALM->IFI44L	0.862115354365524	cerad
HIST:ANGPT2->CCL3:ITGA5_ITGB1	0.0002808237186393	0.0003848361879088	0.729722742981456	0.465559676440398	HIST	ANGPT2	CCL3	ITGA5_ITGB1	ANGPT2->ITGA5_ITGB1	HIST->CCL3	0.8131129071163895	cerad
HIF1A:HLA-B->FRMD4A:KLRD1	0.0002807935125673	0.0009140726655793	0.307189486285947	0.758699147634805	HIF1A	HLA-B	FRMD4A	KLRD1	HLA-B->KLRD1	HIF1A->FRMD4A	0.9295575064176186	cerad
TMEM163:MADCAM1->MKI67:CD44	0.0002807820391574	0.0002124509732368	1.32163216237422	0.186290668111004	TMEM163	MADCAM1	MKI67	CD44	MADCAM1->CD44	TMEM163->MKI67	0.7706529028934627	cerad
IFI44L:CALM3->HIF1A:PDE1C	0.0002807720537048	0.0037579616688424	0.0747139216540679	0.940442330756102	IFI44L	CALM3	HIF1A	PDE1C	CALM3->PDE1C	IFI44L->HIF1A	0.9923156109328009	cerad
IFI44L:VEGFA->FRMD4A:NRP2	0.0002807499303844	0.0008521038995333	0.329478518450866	0.741794028171182	IFI44L	VEGFA	FRMD4A	NRP2	VEGFA->NRP2	IFI44L->FRMD4A	0.9668887518202826	cerad
CD163:GSTP1->AIF1:TRAF2	0.0002807472006133	0.0021358161182479	0.13144727123966	0.895421495995796	CD163	GSTP1	AIF1	TRAF2	GSTP1->TRAF2	CD163->AIF1	0.9635780149049104	cerad
AIF1:ANOS1->MKI67:SDC2	0.0002806119615906	0.0002101855413648	1.3350678632244	0.181854136395339	AIF1	ANOS1	MKI67	SDC2	ANOS1->SDC2	AIF1->MKI67	0.6283386063340531	cerad
CCL3:TNFSF10->FRMD4A:TNFRSF10B	0.0002805831853258	0.0006974536624057	0.402296525848025	0.687465811142038	CCL3	TNFSF10	FRMD4A	TNFRSF10B	TNFSF10->TNFRSF10B	CCL3->FRMD4A	0.8679941895898302	cerad
TMEM163:BMP1->CD163:BMPR1A	0.0002805639995229	0.0002826736637867	0.992536749849579	0.320935761624171	TMEM163	BMP1	CD163	BMPR1A	BMP1->BMPR1A	TMEM163->CD163	0.7730386864281269	cerad
AIF1:LRPAP1->HIST:VLDLR	0.0002805240999492	0.0003079208956779	0.911026513259727	0.362281404105401	AIF1	LRPAP1	HIST	VLDLR	LRPAP1->VLDLR	AIF1->HIST	0.8027312973123548	cerad
IFI44L:HSP90AA1->CD163:CFTR	0.0002805218839906	0.0004189966208132	0.669508702590974	0.503171031190433	IFI44L	HSP90AA1	CD163	CFTR	HSP90AA1->CFTR	IFI44L->CD163	0.9075435094106716	cerad
CD163:CALM3->TMEM163:EGFR	0.0002804597285617	0.0004976727563818	0.56354245830289	0.573065556869833	CD163	CALM3	TMEM163	EGFR	CALM3->EGFR	CD163->TMEM163	0.95444525475441	cerad
FRMD4A:SPON2->GPNMB:ITGA5	0.0002804569793289	0.0013458089029607	0.208392869680035	0.834922223294027	FRMD4A	SPON2	GPNMB	ITGA5	SPON2->ITGA5	FRMD4A->GPNMB	0.9398749230326758	cerad
HIST:TNF->GPNMB:TRPM2	0.0002803948401131	0.0003167816541465	0.885135980707545	0.376083295554043	HIST	TNF	GPNMB	TRPM2	TNF->TRPM2	HIST->GPNMB	0.6777449879515808	cerad
CD163:COL9A2->HSPA1A:CD44	0.0002803488412916	0.0002289425874119	1.22453775184754	0.220749433930262	CD163	COL9A2	HSPA1A	CD44	COL9A2->CD44	CD163->HSPA1A	0.9913447700468166	cerad
FRMD4A:HGF->AIF1:NRP1	0.0002803358923439	0.003007102320361	0.093224593804401	0.925725136436416	FRMD4A	HGF	AIF1	NRP1	HGF->NRP1	FRMD4A->AIF1	0.9867648424171248	cerad
PICALM:C5->CD163:C5AR2	0.0002803081414134	0.0008020800703934	0.34947650709733	0.726731604941262	PICALM	C5	CD163	C5AR2	C5->C5AR2	PICALM->CD163	0.927950302008332	cerad
GPNMB:IL1B->HIF1A:IL1R1_IL1RAP	0.000280304906798	0.0002372583077382	1.18143347421724	0.237430566712437	GPNMB	IL1B	HIF1A	IL1R1_IL1RAP	IL1B->IL1R1_IL1RAP	GPNMB->HIF1A	0.5670090373467901	cerad
AIF1:SERPINE1->AIF1:PLAUR	0.000280296156554	0.0008413666218485	0.333143898599421	0.739025663859607	AIF1	SERPINE1	AIF1	PLAUR	SERPINE1->PLAUR	AIF1->AIF1	0.9468766318201214	cerad
FRMD4A:MAML2->FRMD4A:NOTCH4	0.0002802797766044	0.002695225744471	0.103991206369039	0.917176327035109	FRMD4A	MAML2	FRMD4A	NOTCH4	MAML2->NOTCH4	FRMD4A->FRMD4A	0.9905347742253432	cerad
IFI44L:GNAS->IFI44L:ADORA1	0.000280224077778	0.0003459566627027	0.809997632619091	0.417941536367789	IFI44L	GNAS	IFI44L	ADORA1	GNAS->ADORA1	IFI44L->IFI44L	0.806756559821686	cerad
CCL3:COL18A1->GPNMB:ITGA5	0.0002801752198333	0.0004364542671129	0.641934885152171	0.520915462407421	CCL3	COL18A1	GPNMB	ITGA5	COL18A1->ITGA5	CCL3->GPNMB	0.7969742269644718	cerad
TMEM163:VCAN->PICALM:SELL	0.0002801375042114	0.0011502071704032	0.243553953948355	0.807576293865238	TMEM163	VCAN	PICALM	SELL	VCAN->SELL	TMEM163->PICALM	0.9773880268132548	cerad
HIF1A:C1QA->GPNMB:CD93	0.0002800575553082	0.0007672962593942	0.36499272853147	0.715116834164651	HIF1A	C1QA	GPNMB	CD93	C1QA->CD93	HIF1A->GPNMB	0.8695820703442156	cerad
TMEM163:CTHRC1->CD163:ROR2	0.0002798814847233	0.0003157629914625	0.886365699244868	0.375420496439739	TMEM163	CTHRC1	CD163	ROR2	CTHRC1->ROR2	TMEM163->CD163	0.8158029063885435	cerad
TMEM163:WNT5A->MKI67:FZD6	0.0002798587949079	0.0007613664223342	0.367574385602641	0.713190617015454	TMEM163	WNT5A	MKI67	FZD6	WNT5A->FZD6	TMEM163->MKI67	0.9625997054320772	cerad
PICALM:GNAI2->TMEM163:IGF1R	0.0002798424345441	0.0026510576976756	0.105558786890788	0.915932425290363	PICALM	GNAI2	TMEM163	IGF1R	GNAI2->IGF1R	PICALM->TMEM163	0.99999999998891	cerad
MKI67:LAMA2->IFI44L:ITGA6_ITGB1	0.0002798255815929	0.0057062771635313	0.049038203643748	0.960888850443945	MKI67	LAMA2	IFI44L	ITGA6_ITGB1	LAMA2->ITGA6_ITGB1	MKI67->IFI44L	0.9791347774868376	cerad
TMEM163:FBN1->TMEM163:ITGB1	0.0002797246431833	0.0017291138220602	0.161773412261556	0.87148429116079	TMEM163	FBN1	TMEM163	ITGB1	FBN1->ITGB1	TMEM163->TMEM163	0.9558214806279632	cerad
HIST:JAG2->CCL3:NOTCH1	0.0002797082866831	0.0005744731897837	0.486895283639596	0.626332541399839	HIST	JAG2	CCL3	NOTCH1	JAG2->NOTCH1	HIST->CCL3	0.8851104705822522	cerad
AIF1:GNAI2->HIF1A:TBXA2R	0.0002796303543443	0.0003578036474974	0.781519015527377	0.434497297169633	AIF1	GNAI2	HIF1A	TBXA2R	GNAI2->TBXA2R	AIF1->HIF1A	0.9244319605275874	cerad
GPNMB:MMP2->HSPA1A:FGFR1	0.000279607484031	0.0003050826642021	0.916497450821346	0.359406043874727	GPNMB	MMP2	HSPA1A	FGFR1	MMP2->FGFR1	GPNMB->HSPA1A	0.9237333572967742	cerad
TMEM163:MEGF10->HIF1A:ABCA1	0.0002795323471345	0.0002311626810376	1.209245133686	0.226568682721189	TMEM163	MEGF10	HIF1A	ABCA1	MEGF10->ABCA1	TMEM163->HIF1A	0.634156934555166	cerad
HSPA1A:GNAS->CD163:VIPR1	0.0002795279050325	0.0009533032544486	0.29322034067137	0.769353737442851	HSPA1A	GNAS	CD163	VIPR1	GNAS->VIPR1	HSPA1A->CD163	0.9684341070145722	cerad
CCL3:SLIT2->TMEM163:PLXNA1	0.0002795126433001	0.000535433654932	0.522030396717713	0.601649166759901	CCL3	SLIT2	TMEM163	PLXNA1	SLIT2->PLXNA1	CCL3->TMEM163	0.9042537772604428	cerad
GPNMB:APP->IFI44L:NCSTN	0.0002795056847233	0.000792743679818	0.35258014896759	0.724403221858628	GPNMB	APP	IFI44L	NCSTN	APP->NCSTN	GPNMB->IFI44L	0.9646539157821096	cerad
HIST:HLA-DRB5->HSPA1A:CD4	0.0002794512051139	0.0006948711683197	0.402162613524041	0.687564354794335	HIST	HLA-DRB5	HSPA1A	CD4	HLA-DRB5->CD4	HIST->HSPA1A	0.9890237479310616	cerad
TMEM163:LAMB2->HIST:ITGA6_ITGB1	0.0002794020811689	0.0007122932299844	0.392257106213253	0.694868253422112	TMEM163	LAMB2	HIST	ITGA6_ITGB1	LAMB2->ITGA6_ITGB1	TMEM163->HIST	0.9905069176186436	cerad
TMEM163:APOE->MKI67:LRP8	0.0002793750945241	0.0016461857659676	0.169710551688536	0.86523777540696	TMEM163	APOE	MKI67	LRP8	APOE->LRP8	TMEM163->MKI67	0.9939591119848123	cerad
FRMD4A:TF->CD163:TFRC	0.000279122738773	0.0060590642486719	0.0460669712875605	0.963256871141615	FRMD4A	TF	CD163	TFRC	TF->TFRC	FRMD4A->CD163	0.9913836161223613	cerad
TMEM163:TGFB3->IFI44L:ITGB5	0.0002791032493062	0.001257970111175	0.22186794966496	0.82441668118543	TMEM163	TGFB3	IFI44L	ITGB5	TGFB3->ITGB5	TMEM163->IFI44L	0.9733201346153976	cerad
MKI67:EFNB1->GPNMB:EPHB6	0.0002790974576387	0.0060816623408904	0.0458916398173268	0.963396617617687	MKI67	EFNB1	GPNMB	EPHB6	EFNB1->EPHB6	MKI67->GPNMB	0.999999999902461	cerad
AIF1:NECTIN3->GPNMB:PVR	0.0002790317573842	0.0005225509246885	0.533980027976423	0.59335535201858	AIF1	NECTIN3	GPNMB	PVR	NECTIN3->PVR	AIF1->GPNMB	0.9476804500916756	cerad
HIST:LPL->FRMD4A:LRP1	0.0002790016728828	0.000591696618263	0.471528253282746	0.637263548474753	HIST	LPL	FRMD4A	LRP1	LPL->LRP1	HIST->FRMD4A	0.9686674170221032	cerad
PICALM:JAG2->IFI44L:NOTCH1	0.0002789116896072	0.0002480898506768	1.12423659753234	0.26091266750335	PICALM	JAG2	IFI44L	NOTCH1	JAG2->NOTCH1	PICALM->IFI44L	0.842167004019627	cerad
TMEM163:MPZ->TMEM163:MPZL1	0.0002789046032689	0.0004396748666331	0.634342839299997	0.525857104684994	TMEM163	MPZ	TMEM163	MPZL1	MPZ->MPZL1	TMEM163->TMEM163	0.8532345212676259	cerad
FRMD4A:TNFSF8->CD163:TNFRSF8	0.0002788952882379	0.0004213282482385	0.661943008578062	0.508007747030553	FRMD4A	TNFSF8	CD163	TNFRSF8	TNFSF8->TNFRSF8	FRMD4A->CD163	0.8724463992998674	cerad
FRMD4A:LAMB1->CCL3:ITGA6_ITGB1	0.0002788612659141	0.0139594065377847	0.019976584617642	0.984062051606456	FRMD4A	LAMB1	CCL3	ITGA6_ITGB1	LAMB1->ITGA6_ITGB1	FRMD4A->CCL3	0.999999999947888	cerad
HIST:LGALS9->HIST:CD47	0.0002788608167978	0.0033795900753917	0.082513207394113	0.934238616166906	HIST	LGALS9	HIST	CD47	LGALS9->CD47	HIST->HIST	0.999999999908791	cerad
TMEM163:TIMP1->TMEM163:CD63	0.0002787502406786	0.0008921905959219	0.312433511351442	0.754711085729623	TMEM163	TIMP1	TMEM163	CD63	TIMP1->CD63	TMEM163->TMEM163	0.9291746851205536	cerad
FRMD4A:COL18A1->IFI44L:PTPRS	0.0002787425314541	0.0003891919176909	0.716208427728538	0.473862659947797	FRMD4A	COL18A1	IFI44L	PTPRS	COL18A1->PTPRS	FRMD4A->IFI44L	0.8058911991416363	cerad
CD163:VEGFA->AIF1:NRP2	0.0002787416241714	0.0029732844009246	0.0937487258483495	0.925308763057545	CD163	VEGFA	AIF1	NRP2	VEGFA->NRP2	CD163->AIF1	0.9760437082904652	cerad
TMEM163:COL18A1->HIST:ITGB5	0.0002786459706408	0.0022296407740223	0.124973481776687	0.900544544198923	TMEM163	COL18A1	HIST	ITGB5	COL18A1->ITGB5	TMEM163->HIST	0.9934966665919456	cerad
AIF1:S100A8->PICALM:CD69	0.0002786307012936	0.0015090023820548	0.184645633835374	0.853506990689239	AIF1	S100A8	PICALM	CD69	S100A8->CD69	AIF1->PICALM	0.9944236243656632	cerad
MKI67:SEMA5A->CCL3:PLXNA3	0.0002786148501967	0.0001662520184452	1.67585845153783	0.0937659216834815	MKI67	SEMA5A	CCL3	PLXNA3	SEMA5A->PLXNA3	MKI67->CCL3	0.6228647066276978	cerad
CD163:FARP2->AIF1:PLXNA1	0.0002786057690196	0.0006258087604693	0.445193143046999	0.656180181614265	CD163	FARP2	AIF1	PLXNA1	FARP2->PLXNA1	CD163->AIF1	0.9458838210247428	cerad
HIF1A:CD14->HIST:RIPK1	0.0002785243386822	0.0022186516467001	0.125537661172058	0.900097911554117	HIF1A	CD14	HIST	RIPK1	CD14->RIPK1	HIF1A->HIST	0.9680134585718546	cerad
MKI67:FGF20->TMEM163:FGFR1	0.0002785031492828	0.0003087795500669	0.901948167300615	0.367084402550821	MKI67	FGF20	TMEM163	FGFR1	FGF20->FGFR1	MKI67->TMEM163	0.9010253517156516	cerad
MKI67:GNAI2->CCL3:IGF1R	0.0002782881739618	0.0003030122394146	0.918405720176288	0.358406497120093	MKI67	GNAI2	CCL3	IGF1R	GNAI2->IGF1R	MKI67->CCL3	0.7056625698853386	cerad
PICALM:GNAS->MKI67:ADRB2	0.0002782623463314	0.0016673371160333	0.166890272912211	0.867456386902735	PICALM	GNAS	MKI67	ADRB2	GNAS->ADRB2	PICALM->MKI67	0.999999999960165	cerad
HIST:WNT5A->IFI44L:FZD4	0.0002781895441089	0.0003694230625524	0.753037837396767	0.451427177150227	HIST	WNT5A	IFI44L	FZD4	WNT5A->FZD4	HIST->IFI44L	0.8746605137791199	cerad
GPNMB:CALM1->IFI44L:FAS	0.0002781557661444	0.0010680880715752	0.260423998307737	0.794536733441272	GPNMB	CALM1	IFI44L	FAS	CALM1->FAS	GPNMB->IFI44L	0.9896552675385754	cerad
TMEM163:HBEGF->HIST:CD82	0.0002781444816952	0.0006569993336519	0.423355804866824	0.672035684591622	TMEM163	HBEGF	HIST	CD82	HBEGF->CD82	TMEM163->HIST	0.9905069176186436	cerad
IFI44L:ADAM15->CD163:ITGA9	0.0002780930920509	0.0004637024017212	0.599723208287512	0.548690718433327	IFI44L	ADAM15	CD163	ITGA9	ADAM15->ITGA9	IFI44L->CD163	0.9093734804315023	cerad
ERN1:CP->ERN1:SLC40A1	0.0002780206557548	0.0010788208906568	0.257707890311206	0.796632356162489	ERN1	CP	ERN1	SLC40A1	CP->SLC40A1	ERN1->ERN1	0.999999999968913	cerad
MKI67:SERPING1->FRMD4A:LRP1	0.0002780177265549	0.0003411426229339	0.814960394464488	0.415094980960485	MKI67	SERPING1	FRMD4A	LRP1	SERPING1->LRP1	MKI67->FRMD4A	0.834644779598435	cerad
PICALM:ARPC5->HIF1A:LDLR	0.000278013356377	0.0014151603955472	0.196453601479921	0.844255145624132	PICALM	ARPC5	HIF1A	LDLR	ARPC5->LDLR	PICALM->HIF1A	0.9545839198403216	cerad
HIST:HLA-C->CD163:LILRA1	0.0002780045907688	0.002313929601394	0.120143927715575	0.90436913510367	HIST	HLA-C	CD163	LILRA1	HLA-C->LILRA1	HIST->CD163	0.989558281233322	cerad
AIF1:PDCD1LG2->HSPA1A:PDCD2	0.0002779316868164	0.0004077587235746	0.681608193149128	0.495486732836015	AIF1	PDCD1LG2	HSPA1A	PDCD2	PDCD1LG2->PDCD2	AIF1->HSPA1A	0.9029898402151676	cerad
HSPA1A:CALCB->GPNMB:CALCR	0.0002779285604257	0.0003048960988135	0.911551710590224	0.36200475255259	HSPA1A	CALCB	GPNMB	CALCR	CALCB->CALCR	HSPA1A->GPNMB	0.9642104937596788	cerad
TMEM163:GSTP1->MKI67:TRAF2	0.0002778665125872	0.0003514921504279	0.790534048196957	0.429215945941431	TMEM163	GSTP1	MKI67	TRAF2	GSTP1->TRAF2	TMEM163->MKI67	0.8339052664004946	cerad
GPNMB:APP->MKI67:APLP2	0.0002776756321171	0.0077837615354156	0.0356737074811169	0.971542535593981	GPNMB	APP	MKI67	APLP2	APP->APLP2	GPNMB->MKI67	0.999999999921381	cerad
HIF1A:LRPAP1->CD163:LRP8	0.0002776254848824	0.0006281682384513	0.441960398327156	0.658517863185513	HIF1A	LRPAP1	CD163	LRP8	LRPAP1->LRP8	HIF1A->CD163	0.8568780468124737	cerad
GPNMB:APOE->HSPA1A:LRP4	0.0002775921417724	0.0003614676779727	0.767958405933687	0.442511896429427	GPNMB	APOE	HSPA1A	LRP4	APOE->LRP4	GPNMB->HSPA1A	0.9333654286032452	cerad
CCL3:RARRES2->HIST:CMKLR1	0.0002774756181893	0.0005698921571889	0.48689144900325	0.626335259004024	CCL3	RARRES2	HIST	CMKLR1	RARRES2->CMKLR1	CCL3->HIST	0.8443214057579732	cerad
CCL3:NECTIN3->FRMD4A:NECTIN2	0.0002774575097028	0.0011395326858377	0.243483590379778	0.807630795657593	CCL3	NECTIN3	FRMD4A	NECTIN2	NECTIN3->NECTIN2	CCL3->FRMD4A	0.943069098821101	cerad
HIF1A:COL4A4->FRMD4A:CD47	0.0002774541314582	0.0001943966741464	1.42725760446504	0.153505655921741	HIF1A	COL4A4	FRMD4A	CD47	COL4A4->CD47	HIF1A->FRMD4A	0.7907509761846622	cerad
MKI67:LAMA2->FRMD4A:ITGA9_ITGB1	0.0002774026278742	0.0011761590035175	0.235854699104992	0.813545421475826	MKI67	LAMA2	FRMD4A	ITGA9_ITGB1	LAMA2->ITGA9_ITGB1	MKI67->FRMD4A	0.9808654851793442	cerad
FRMD4A:TF->TMEM163:ADRB2	0.0002773458171526	0.0013216916669148	0.20984154178716	0.833791349153314	FRMD4A	TF	TMEM163	ADRB2	TF->ADRB2	FRMD4A->TMEM163	0.9497136869777948	cerad
HIF1A:HLA-DQA2->GPNMB:CD4	0.0002773325013034	0.0022522404220484	0.123136277365649	0.901999184678086	HIF1A	HLA-DQA2	GPNMB	CD4	HLA-DQA2->CD4	HIF1A->GPNMB	0.9617514941578452	cerad
HSPA1A:VCAN->MKI67:ITGB1	0.0002772474570413	0.0008786515110309	0.315537449786022	0.75235362138213	HSPA1A	VCAN	MKI67	ITGB1	VCAN->ITGB1	HSPA1A->MKI67	0.99999999994094	cerad
AIF1:ANOS1->HIST:FGFR1	0.0002771117011262	0.0004900865519695	0.565434207514196	0.571778462931071	AIF1	ANOS1	HIST	FGFR1	ANOS1->FGFR1	AIF1->HIST	0.903485869927381	cerad
HIST:HLA-DRB5->AIF1:CD4	0.0002770892460345	0.0018719338416633	0.148022990913141	0.882324623986848	HIST	HLA-DRB5	AIF1	CD4	HLA-DRB5->CD4	HIST->AIF1	0.97334170793842	cerad
HIST:WNT3->PICALM:RYK	0.0002770704353738	0.0005242526610481	0.528505539332771	0.597148503414065	HIST	WNT3	PICALM	RYK	WNT3->RYK	HIST->PICALM	0.9375992512005032	cerad
AIF1:PSAP->MKI67:AR	0.0002770480873726	0.0003555581558632	0.779192047219342	0.435866594138131	AIF1	PSAP	MKI67	AR	PSAP->AR	AIF1->MKI67	0.7470840777383231	cerad
HIST:B2M->HIF1A:KLRD1	0.000277031759778	0.0002273872831016	1.21832565128209	0.223100246003505	HIST	B2M	HIF1A	KLRD1	B2M->KLRD1	HIST->HIF1A	0.6844377192053906	cerad
HSPA1A:CALM1->MKI67:KCNN4	0.0002769584770129	0.0003422807803744	0.809155795162917	0.418425538039193	HSPA1A	CALM1	MKI67	KCNN4	CALM1->KCNN4	HSPA1A->MKI67	0.915471736963804	cerad
AIF1:CXCL12->HIF1A:ITGAV	0.0002769488987623	0.0002732083603366	1.01369115652649	0.310730145193373	AIF1	CXCL12	HIF1A	ITGAV	CXCL12->ITGAV	AIF1->HIF1A	0.9135666998068188	cerad
FRMD4A:HLA-F->PICALM:LILRB1	0.0002769449245634	0.0009687042497153	0.285892133378013	0.774960739056738	FRMD4A	HLA-F	PICALM	LILRB1	HLA-F->LILRB1	FRMD4A->PICALM	0.9003863769029901	cerad
TMEM163:ADAM15->TMEM163:ITGB1	0.0002768022780202	0.0008541586672148	0.324064238466166	0.745889400738732	TMEM163	ADAM15	TMEM163	ITGB1	ADAM15->ITGB1	TMEM163->TMEM163	0.9291746851205536	cerad
HSPA1A:ZP3->PICALM:MERTK	0.0002767880359089	0.0003486491782439	0.793886959100452	0.427261242231704	HSPA1A	ZP3	PICALM	MERTK	ZP3->MERTK	HSPA1A->PICALM	0.9630852829591552	cerad
AIF1:LPL->HIST:LRP1	0.0002767128074747	0.0006500647438768	0.425669612267365	0.670348607773853	AIF1	LPL	HIST	LRP1	LPL->LRP1	AIF1->HIST	0.9541295183981174	cerad
PICALM:ACTR2->FRMD4A:ADRB2	0.0002767024029222	0.002372036151625	0.116651848974849	0.90713594862023	PICALM	ACTR2	FRMD4A	ADRB2	ACTR2->ADRB2	PICALM->FRMD4A	0.9874870560069284	cerad
HSPA1A:WNT5A->MKI67:LRP6	0.0002766885384759	0.0004580338700949	0.60407877351645	0.545791271134456	HSPA1A	WNT5A	MKI67	LRP6	WNT5A->LRP6	HSPA1A->MKI67	0.9843735425817868	cerad
FRMD4A:IL6->FRMD4A:HRH1	0.00027661409641	0.0001663422834731	1.66292112044242	0.0963282260464418	FRMD4A	IL6	FRMD4A	HRH1	IL6->HRH1	FRMD4A->FRMD4A	0.6542540769910274	cerad
FRMD4A:PSEN1->MKI67:NCSTN	0.0002765263536768	0.0003853459262085	0.717605493841905	0.473000569238786	FRMD4A	PSEN1	MKI67	NCSTN	PSEN1->NCSTN	FRMD4A->MKI67	0.8519323249355522	cerad
FRMD4A:CCL2->PICALM:CCR5	0.0002763658429327	0.0004666510108646	0.592232388869644	0.553694983512759	FRMD4A	CCL2	PICALM	CCR5	CCL2->CCR5	FRMD4A->PICALM	0.8069050780977994	cerad
PICALM:CALM3->IFI44L:KCNQ5	0.0002763036006144	0.0004913615302535	0.562322411508068	0.573896371444897	PICALM	CALM3	IFI44L	KCNQ5	CALM3->KCNQ5	PICALM->IFI44L	0.9008901599842272	cerad
HIF1A:TNF->MKI67:FAS	0.0002762282740045	0.0170913192891861	0.0161619047266461	0.987105227115729	HIF1A	TNF	MKI67	FAS	TNF->FAS	HIF1A->MKI67	0.999999999980602	cerad
FRMD4A:TNF->HIST:TRAF2	0.0002762046037753	0.0002137024306562	1.29247291632171	0.196193419363006	FRMD4A	TNF	HIST	TRAF2	TNF->TRAF2	FRMD4A->HIST	0.8843463361606281	cerad
PICALM:OMG->PICALM:LINGO1	0.0002761935743008	0.0039796859342037	0.0694008469178641	0.944670554803668	PICALM	OMG	PICALM	LINGO1	OMG->LINGO1	PICALM->PICALM	0.992130080284235	cerad
HSPA1A:GNAI2->GPNMB:P2RY12	0.0002761738046673	0.0045101269492113	0.0612341532239281	0.951172730417322	HSPA1A	GNAI2	GPNMB	P2RY12	GNAI2->P2RY12	HSPA1A->GPNMB	0.999999999965154	cerad
HIST:CIRBP->HIF1A:TREM1	0.0002761570089227	0.0007764624518551	0.355660480764928	0.722094844073137	HIST	CIRBP	HIF1A	TREM1	CIRBP->TREM1	HIST->HIF1A	0.9050966535433655	cerad
GPNMB:CXCL12->HIF1A:ITGA5	0.0002761463041678	0.0017543061247507	0.157410556955743	0.87492129392922	GPNMB	CXCL12	HIF1A	ITGA5	CXCL12->ITGA5	GPNMB->HIF1A	0.9349808261655488	cerad
HIST:ICAM3->PICALM:ITGAL	0.0002761217244742	0.001723687663847	0.160192435245455	0.87272948824205	HIST	ICAM3	PICALM	ITGAL	ICAM3->ITGAL	HIST->PICALM	0.9926522958921412	cerad
HIST:WNT5A->MKI67:ADRB2	0.0002760219535354	0.00032356693824	0.853059818276859	0.393626132743147	HIST	WNT5A	MKI67	ADRB2	WNT5A->ADRB2	HIST->MKI67	0.8498256644708789	cerad
HIST:TNF->TMEM163:TRAF2	0.0002760084387588	0.0004885626125842	0.56493974702428	0.572114747498904	HIST	TNF	TMEM163	TRAF2	TNF->TRAF2	HIST->TMEM163	0.9342456994792088	cerad
ERN1:TNF->AIF1:TRPM2	0.000275994145215	0.0033991822129975	0.0811942778941692	0.93528745007199	ERN1	TNF	AIF1	TRPM2	TNF->TRPM2	ERN1->AIF1	0.999999999974621	cerad
CCL3:GDF11->GPNMB:ACTR2	0.0002759870624912	0.0004505474700793	0.612559343508627	0.540167747859432	CCL3	GDF11	GPNMB	ACTR2	GDF11->ACTR2	CCL3->GPNMB	0.8123894888651089	cerad
HIF1A:HGF->TMEM163:SDC2	0.0002759756255279	0.0003729253257964	0.740029186643629	0.45928228469102	HIF1A	HGF	TMEM163	SDC2	HGF->SDC2	HIF1A->TMEM163	0.8586635323948458	cerad
AIF1:PSEN1->IFI44L:CD44	0.0002757234835742	0.0008543587127782	0.322725664817799	0.746903013600012	AIF1	PSEN1	IFI44L	CD44	PSEN1->CD44	AIF1->IFI44L	0.9765779007804	cerad
TMEM163:SERPINE1->CD163:ITGB5	0.0002756675574257	0.0005571440150783	0.49478689524643	0.620750555754498	TMEM163	SERPINE1	CD163	ITGB5	SERPINE1->ITGB5	TMEM163->CD163	0.9295793314224532	cerad
PICALM:ADAM10->CCL3:NRCAM	0.0002756643279625	0.0024524226255545	0.112404903253644	0.910502367734191	PICALM	ADAM10	CCL3	NRCAM	ADAM10->NRCAM	PICALM->CCL3	0.9860279097582252	cerad
HIST:GNAS->HIF1A:ADCY1	0.0002756566016023	0.001792481739511	0.153784886911899	0.877779350571773	HIST	GNAS	HIF1A	ADCY1	GNAS->ADCY1	HIST->HIF1A	0.9570648805794778	cerad
AIF1:LIN7C->CD163:ABCA1	0.0002756222301046	0.0014281263150914	0.192995694562933	0.846962339944606	AIF1	LIN7C	CD163	ABCA1	LIN7C->ABCA1	AIF1->CD163	0.9937065937630498	cerad
IFI44L:TGFB1->MKI67:CXCR4	0.0002756216152576	0.0024511328553234	0.112446624285997	0.910469288879548	IFI44L	TGFB1	MKI67	CXCR4	TGFB1->CXCR4	IFI44L->MKI67	0.9571600216426018	cerad
HSPA1A:PLAU->PICALM:IGF2R	0.0002755469770337	0.0005530530392229	0.498228845140855	0.618322753603643	HSPA1A	PLAU	PICALM	IGF2R	PLAU->IGF2R	HSPA1A->PICALM	0.9825402660003094	cerad
TMEM163:HGF->FRMD4A:NRP1	0.0002754793210166	0.0007146781385189	0.385459280435671	0.699897169594833	TMEM163	HGF	FRMD4A	NRP1	HGF->NRP1	TMEM163->FRMD4A	0.9337413173800224	cerad
FRMD4A:B2M->HIST:HFE	0.0002754466483155	0.0003099133816228	0.888785914545495	0.374118147263323	FRMD4A	B2M	HIST	HFE	B2M->HFE	FRMD4A->HIST	0.8843463361606281	cerad
HIST:PKM->TMEM163:CD44	0.0002754425747257	0.0002754437328342	0.999995795480866	0.317312542608274	HIST	PKM	TMEM163	CD44	PKM->CD44	HIST->TMEM163	0.8878632902517751	cerad
TMEM163:ADAM15->HIF1A:ITGAV	0.0002754196481482	0.0012451566414606	0.221192771236542	0.824942337588574	TMEM163	ADAM15	HIF1A	ITGAV	ADAM15->ITGAV	TMEM163->HIF1A	0.9650905898620094	cerad
CD163:VIM->GPNMB:CD44	0.0002753370301795	0.0019050151322855	0.144532726020514	0.885079816115928	CD163	VIM	GPNMB	CD44	VIM->CD44	CD163->GPNMB	0.963729116568431	cerad
PICALM:PLAU->GPNMB:ITGB5	0.0002753038515752	0.0008932556128766	0.308202767054109	0.757928047080026	PICALM	PLAU	GPNMB	ITGB5	PLAU->ITGB5	PICALM->GPNMB	0.9007493902160442	cerad
PICALM:HLA-A->HIF1A:LILRB2	0.0002750762731885	0.0010611279287947	0.259230075586603	0.795457727068287	PICALM	HLA-A	HIF1A	LILRB2	HLA-A->LILRB2	PICALM->HIF1A	0.9515044582156544	cerad
AIF1:TNFSF13B->GPNMB:TFRC	0.0002750647558053	0.0028199014647604	0.0975441018924824	0.922294312944834	AIF1	TNFSF13B	GPNMB	TFRC	TNFSF13B->TFRC	AIF1->GPNMB	0.9845634909212628	cerad
GPNMB:GDF11->FRMD4A:BMPR2	0.0002749678052032	0.0012095891110057	0.227323313926517	0.820172345713766	GPNMB	GDF11	FRMD4A	BMPR2	GDF11->BMPR2	GPNMB->FRMD4A	0.9625816750750484	cerad
TMEM163:PTGS2->HIF1A:ALOX5	0.0002749628575541	0.0004371212265731	0.629031126467616	0.529328678601014	TMEM163	PTGS2	HIF1A	ALOX5	PTGS2->ALOX5	TMEM163->HIF1A	0.7958955410072923	cerad
HSPA1A:CD14->MKI67:RIPK1	0.0002749176045277	0.0006084106351035	0.451861931179012	0.651368450851162	HSPA1A	CD14	MKI67	RIPK1	CD14->RIPK1	HSPA1A->MKI67	0.99999999994094	cerad
CD163:TNF->IFI44L:TRPM2	0.000274906144268	0.007137409868495	0.0385162333862205	0.969276088716869	CD163	TNF	IFI44L	TRPM2	TNF->TRPM2	CD163->IFI44L	0.999999999986345	cerad
MKI67:C1QB->GPNMB:CD33	0.0002748535515868	0.0003743421560228	0.734230829108505	0.462808067119835	MKI67	C1QB	GPNMB	CD33	C1QB->CD33	MKI67->GPNMB	0.8543710547792366	cerad
TMEM163:ADAM10->HSPA1A:NOTCH2	0.0002747415026901	0.0083339700579004	0.0329664614561083	0.973701332976912	TMEM163	ADAM10	HSPA1A	NOTCH2	ADAM10->NOTCH2	TMEM163->HSPA1A	0.999999999989493	cerad
GPNMB:PTPN6->CCL3:EGFR	0.0002747115116599	0.0017419830797379	0.157700447757093	0.874692847650007	GPNMB	PTPN6	CCL3	EGFR	PTPN6->EGFR	GPNMB->CCL3	0.9923304974424156	cerad
HSPA1A:VEGFA->PICALM:NRP2	0.0002746377674386	0.0027797064377295	0.0988009970084917	0.921296276870173	HSPA1A	VEGFA	PICALM	NRP2	VEGFA->NRP2	HSPA1A->PICALM	0.999999999995652	cerad
MKI67:JAM2->CD163:ITGA4_ITGB1	0.0002746303297723	0.0016086992143754	0.170715772916567	0.864447259902593	MKI67	JAM2	CD163	ITGA4_ITGB1	JAM2->ITGA4_ITGB1	MKI67->CD163	0.999999999979724	cerad
CD163:WNT5A->TMEM163:EPHA7	0.0002745174012119	0.0005398090604818	0.508545375223754	0.611070926029032	CD163	WNT5A	TMEM163	EPHA7	WNT5A->EPHA7	CD163->TMEM163	0.957846885827638	cerad
CCL3:GNAI2->HSPA1A:ADCY9	0.0002745050401317	0.0005527182173063	0.496645544757875	0.619439029671168	CCL3	GNAI2	HSPA1A	ADCY9	GNAI2->ADCY9	CCL3->HSPA1A	0.8411329981850598	cerad
HIST:PKM->IFI44L:CD44	0.0002744888964027	0.0003232990583107	0.849024732199732	0.395867530382185	HIST	PKM	IFI44L	CD44	PKM->CD44	HIST->IFI44L	0.8710708972001099	cerad
HIF1A:TGFB1->AIF1:ACVR1_TGFBR2	0.000274456139942	0.0003787972342049	0.724546314383926	0.468730404293958	HIF1A	TGFB1	AIF1	ACVR1_TGFBR2	TGFB1->ACVR1_TGFBR2	HIF1A->AIF1	0.9220057847735512	cerad
PICALM:LGALS1->AIF1:CD69	0.0002743935577918	0.0002996791261701	0.915624525800589	0.359863863117771	PICALM	LGALS1	AIF1	CD69	LGALS1->CD69	PICALM->AIF1	0.8461786453839757	cerad
MKI67:LTB->PICALM:TNFRSF1A	0.0002742637853456	0.0010414861845073	0.263338860779431	0.792289409800507	MKI67	LTB	PICALM	TNFRSF1A	LTB->TNFRSF1A	MKI67->PICALM	0.9832574319690042	cerad
ERN1:F13A1->PICALM:ITGA9	0.0002742545910664	0.002677877923797	0.102414896746899	0.91842735995111	ERN1	F13A1	PICALM	ITGA9	F13A1->ITGA9	ERN1->PICALM	0.9818642932963452	cerad
CD163:APOC1->MKI67:VLDLR	0.0002742270674709	0.0003052271608383	0.898435993434459	0.368953154572433	CD163	APOC1	MKI67	VLDLR	APOC1->VLDLR	CD163->MKI67	0.8163806666727057	cerad
HSPA1A:IL10->FRMD4A:IFNLR1	0.0002740966661691	0.0008461249874996	0.323943471967556	0.745980831165089	HSPA1A	IL10	FRMD4A	IFNLR1	IL10->IFNLR1	HSPA1A->FRMD4A	0.9652621457322632	cerad
ERN1:TIMP2->GPNMB:ITGB1	0.0002740476802115	0.0014649122661221	0.187074466197886	0.851602247742144	ERN1	TIMP2	GPNMB	ITGB1	TIMP2->ITGB1	ERN1->GPNMB	0.999999999854252	cerad
HIF1A:TNFSF14->CD163:LTBR	0.0002739562055949	0.0002830801463737	0.967769054468407	0.333159721929191	HIF1A	TNFSF14	CD163	LTBR	TNFSF14->LTBR	HIF1A->CD163	0.6548663671384672	cerad
CCL3:SEMA6D->PICALM:PLXNA1_TREM2_TYROBP	0.0002739237266427	0.0003347685066573	0.818248195978459	0.413215479956143	CCL3	SEMA6D	PICALM	PLXNA1_TREM2_TYROBP	SEMA6D->PLXNA1_TREM2_TYROBP	CCL3->PICALM	0.625435899695799	cerad
FRMD4A:HLA-C->FRMD4A:LILRB2	0.0002738237607132	0.0010980166978631	0.249380324767478	0.803066603035661	FRMD4A	HLA-C	FRMD4A	LILRB2	HLA-C->LILRB2	FRMD4A->FRMD4A	0.981247491644648	cerad
HIF1A:TGFB1->IFI44L:SDC2	0.0002737856588338	0.000967223616365	0.283063455235736	0.777128194880385	HIF1A	TGFB1	IFI44L	SDC2	TGFB1->SDC2	HIF1A->IFI44L	0.9296481107284036	cerad
CCL3:GDF11->PICALM:ACTR2	0.0002737720678993	0.0003383537624852	0.809129669161698	0.418440564064236	CCL3	GDF11	PICALM	ACTR2	GDF11->ACTR2	CCL3->PICALM	0.625435899695799	cerad
CD163:JAM2->CCL3:ITGAV_ITGB1	0.0002737582843451	0.0001676893207868	1.6325326088787	0.102567334832052	CD163	JAM2	CCL3	ITGAV_ITGB1	JAM2->ITGAV_ITGB1	CD163->CCL3	0.462736642015052	cerad
TMEM163:SERPINE1->GPNMB:ITGB5	0.0002737085123568	0.0003185911836855	0.859121426997794	0.390273526951611	TMEM163	SERPINE1	GPNMB	ITGB5	SERPINE1->ITGB5	TMEM163->GPNMB	0.7686363021025386	cerad
IFI44L:GSTP1->CD163:TRAF2	0.0002736019271838	0.0005118284180353	0.534557905624048	0.592955598106923	IFI44L	GSTP1	CD163	TRAF2	GSTP1->TRAF2	IFI44L->CD163	0.9172793782869526	cerad
TMEM163:CALM1->AIF1:KCNN4	0.0002735208162944	0.0006695335307236	0.408524448355622	0.6828886852043	TMEM163	CALM1	AIF1	KCNN4	CALM1->KCNN4	TMEM163->AIF1	0.9524456178033172	cerad
HSPA1A:VEGFB->GPNMB:ADRB2	0.000273505331448	0.001700316497538	0.160855541803013	0.872207178727648	HSPA1A	VEGFB	GPNMB	ADRB2	VEGFB->ADRB2	HSPA1A->GPNMB	0.999999999965154	cerad
MKI67:HLA-DPA1->TMEM163:CD4	0.0002734967559815	0.0009357532865788	0.292274427356204	0.770076809607292	MKI67	HLA-DPA1	TMEM163	CD4	HLA-DPA1->CD4	MKI67->TMEM163	0.999999999964177	cerad
FRMD4A:HLA-DRB1->FRMD4A:LAG3	0.00027345350134	0.0020621219611868	0.132607821693859	0.894503546240133	FRMD4A	HLA-DRB1	FRMD4A	LAG3	HLA-DRB1->LAG3	FRMD4A->FRMD4A	0.9905347742253432	cerad
TMEM163:FSTL5->FRMD4A:LILRA1	0.0002733890244066	0.0021352934547168	0.128033467157757	0.898122488026472	TMEM163	FSTL5	FRMD4A	LILRA1	FSTL5->LILRA1	TMEM163->FRMD4A	0.9763148108135282	cerad
HIF1A:HLA-F->HIST:LILRB1	0.000273222741183	0.0025367794857157	0.107704569010264	0.9142300450542	HIF1A	HLA-F	HIST	LILRB1	HLA-F->LILRB1	HIF1A->HIST	0.9749308940135494	cerad
AIF1:VEGFA->FRMD4A:NRP1	0.0002732006423717	0.0022544266428779	0.121184090524689	0.903545225163117	AIF1	VEGFA	FRMD4A	NRP1	VEGFA->NRP1	AIF1->FRMD4A	0.9710720284125977	cerad
TMEM163:PLAU->HSPA1A:ITGAM	0.0002730772600092	0.0012368304774532	0.22078794546816	0.825257550098055	TMEM163	PLAU	HSPA1A	ITGAM	PLAU->ITGAM	TMEM163->HSPA1A	0.9951635162947134	cerad
FRMD4A:LAMB2->FRMD4A:RPSA	0.0002729977552877	0.0006635107304243	0.411444371235918	0.680746723809796	FRMD4A	LAMB2	FRMD4A	RPSA	LAMB2->RPSA	FRMD4A->FRMD4A	0.950514661211118	cerad
MKI67:JAG2->TMEM163:NOTCH1	0.0002729857858416	0.0007298450093213	0.374032544382954	0.708380103673657	MKI67	JAG2	TMEM163	NOTCH1	JAG2->NOTCH1	MKI67->TMEM163	0.999999999964177	cerad
MKI67:FBN1->AIF1:ITGB1	0.0002729585735071	0.0008975429888414	0.304117548575052	0.761038337816352	MKI67	FBN1	AIF1	ITGB1	FBN1->ITGB1	MKI67->AIF1	0.954090114360681	cerad
IFI44L:HSP90AA1->TMEM163:CFTR	0.0002729530495314	0.0016814060638878	0.162336187191074	0.871041119348177	IFI44L	HSP90AA1	TMEM163	CFTR	HSP90AA1->CFTR	IFI44L->TMEM163	0.999999999989157	cerad
HIST:IL10->HIF1A:IFNLR1	0.0002729295352041	0.0003498597631375	0.780111244449879	0.435325398410103	HIST	IL10	HIF1A	IFNLR1	IL10->IFNLR1	HIST->HIF1A	0.7680696309999104	cerad
MKI67:APP->MKI67:NCSTN	0.0002728546509845	0.0004237581435882	0.643892406819872	0.519645205977414	MKI67	APP	MKI67	NCSTN	APP->NCSTN	MKI67->MKI67	0.8423086245726921	cerad
HSPA1A:ANGPTL1->CD163:LILRB2	0.0002727255076156	0.0003064876006186	0.889841895936845	0.373550786783331	HSPA1A	ANGPTL1	CD163	LILRB2	ANGPTL1->LILRB2	HSPA1A->CD163	0.9129646783005	cerad
CD163:CALM1->AIF1:KCNN4	0.0002727243504723	0.0002332205472506	1.16938388871551	0.242248998080113	CD163	CALM1	AIF1	KCNN4	CALM1->KCNN4	CD163->AIF1	0.8543716597220594	cerad
TMEM163:VEGFA->HIF1A:NRP1	0.0002727109807504	0.0009804654838405	0.278144396967637	0.780901515973077	TMEM163	VEGFA	HIF1A	NRP1	VEGFA->NRP1	TMEM163->HIF1A	0.9454939552889602	cerad
GPNMB:JAM2->HSPA1A:ITGA4_ITGB1	0.0002727031180593	0.0003355818859861	0.812627646030387	0.416431576013538	GPNMB	JAM2	HSPA1A	ITGA4_ITGB1	JAM2->ITGA4_ITGB1	GPNMB->HSPA1A	0.9237333572967742	cerad
CCL3:TNFSF14->CCL3:LTBR	0.0002725252545787	0.000338257143915	0.80567479351516	0.420430387197238	CCL3	TNFSF14	CCL3	LTBR	TNFSF14->LTBR	CCL3->CCL3	0.6599524261277303	cerad
CCL3:SERPINE1->HSPA1A:LRP1	0.0002725036103051	0.0009795409761037	0.278195212811898	0.780862509499249	CCL3	SERPINE1	HSPA1A	LRP1	SERPINE1->LRP1	CCL3->HSPA1A	0.9474724556373262	cerad
GPNMB:TNF->HIST:SEMA4C	0.0002724801124821	0.0004244920830872	0.641896806414915	0.520940187947479	GPNMB	TNF	HIST	SEMA4C	TNF->SEMA4C	GPNMB->HIST	0.7222125332908231	cerad
PICALM:F13A1->PICALM:ITGB1	0.0002724129717176	0.0037863628436625	0.0719458179169389	0.942645027074591	PICALM	F13A1	PICALM	ITGB1	F13A1->ITGB1	PICALM->PICALM	0.992130080284235	cerad
TMEM163:NAMPT->IFI44L:ITGA5_ITGB1	0.000272402013469	0.000615954381371	0.442243811729535	0.658312785650634	TMEM163	NAMPT	IFI44L	ITGA5_ITGB1	NAMPT->ITGA5_ITGB1	TMEM163->IFI44L	0.9428094022225056	cerad
CD163:SELPLG->HIF1A:SELL	0.0002723492274973	0.0004197694213447	0.64880673448042	0.516463303985711	CD163	SELPLG	HIF1A	SELL	SELPLG->SELL	CD163->HIF1A	0.7270697041127065	cerad
HSPA1A:VCAN->GPNMB:SELL	0.0002723345259612	0.0010737263735465	0.253634941518402	0.799777599692276	HSPA1A	VCAN	GPNMB	SELL	VCAN->SELL	HSPA1A->GPNMB	0.9853408478807392	cerad
IFI44L:FN1->IFI44L:C5AR1	0.0002722827056549	0.0004017237535581	0.677785924390251	0.49790743690694	IFI44L	FN1	IFI44L	C5AR1	FN1->C5AR1	IFI44L->IFI44L	0.832490235181153	cerad
FRMD4A:HEBP1->TMEM163:FPR3	0.0002722820662145	0.0004242921322076	0.641732536490517	0.52104685971919	FRMD4A	HEBP1	TMEM163	FPR3	HEBP1->FPR3	FRMD4A->TMEM163	0.8049022667858017	cerad
CD163:WNT5A->IFI44L:ANTXR1	0.0002720531313852	0.0004488163576318	0.606156898604861	0.54441057085002	CD163	WNT5A	IFI44L	ANTXR1	WNT5A->ANTXR1	CD163->IFI44L	0.8779132973051071	cerad
ERN1:LIN7C->CCL3:ABCA1	0.0002720463599584	0.0017012458307592	0.159910081799906	0.87295190659486	ERN1	LIN7C	CCL3	ABCA1	LIN7C->ABCA1	ERN1->CCL3	0.999999999990113	cerad
PICALM:TNFSF13B->FRMD4A:TNFRSF13C	0.0002720137753782	0.0028274678884888	0.0962040193226308	0.923358538666432	PICALM	TNFSF13B	FRMD4A	TNFRSF13C	TNFSF13B->TNFRSF13C	PICALM->FRMD4A	0.990798969614196	cerad
AIF1:LY86->HIST:CD180	0.0002719672893324	0.0002218369570922	1.2259782720485	0.220206851688971	AIF1	LY86	HIST	CD180	LY86->CD180	AIF1->HIST	0.7563628974664918	cerad
FRMD4A:APOC1->IFI44L:VLDLR	0.0002719472929003	0.0002122702287241	1.28113723028852	0.200145468906439	FRMD4A	APOC1	IFI44L	VLDLR	APOC1->VLDLR	FRMD4A->IFI44L	0.7457858477591853	cerad
CD163:GNAI2->PICALM:C5AR1	0.0002719290010224	0.0042763215456354	0.0635894654133156	0.949297120148227	CD163	GNAI2	PICALM	C5AR1	GNAI2->C5AR1	CD163->PICALM	0.9991624425100024	cerad
IFI44L:IL16->PICALM:CCR5	0.0002719112951976	0.0003725387655192	0.72988725030706	0.465459106231256	IFI44L	IL16	PICALM	CCR5	IL16->CCR5	IFI44L->PICALM	0.8492891901010604	cerad
FRMD4A:LIN7C->CD163:ABCA1	0.0002718418902782	0.0003391407851403	0.801560597218592	0.422807178062275	FRMD4A	LIN7C	CD163	ABCA1	LIN7C->ABCA1	FRMD4A->CD163	0.859428409402354	cerad
TMEM163:COL4A4->HSPA1A:ITGA9_ITGB1	0.000271830561401	0.0006474452163393	0.419851061589322	0.674594260383096	TMEM163	COL4A4	HSPA1A	ITGA9_ITGB1	COL4A4->ITGA9_ITGB1	TMEM163->HSPA1A	0.9872592130396848	cerad
GPNMB:CALCB->IFI44L:TSHR	0.0002718183891906	0.0007513395206597	0.361778372781404	0.717517654999291	GPNMB	CALCB	IFI44L	TSHR	CALCB->TSHR	GPNMB->IFI44L	0.9646539157821096	cerad
TMEM163:APOE->HSPA1A:TREM2	0.0002717991964092	0.0003126013721073	0.86947537874485	0.384587169304568	TMEM163	APOE	HSPA1A	TREM2	APOE->TREM2	TMEM163->HSPA1A	0.9292124093947256	cerad
MKI67:LGALS9->HIF1A:HAVCR2	0.0002717724091634	0.0033714292873397	0.0806104432277551	0.935751760741513	MKI67	LGALS9	HIF1A	HAVCR2	LGALS9->HAVCR2	MKI67->HIF1A	0.999999999975321	cerad
MKI67:SPON1->GPNMB:APP	0.0002717662534133	0.0009226503311646	0.294549564698344	0.768337995086235	MKI67	SPON1	GPNMB	APP	SPON1->APP	MKI67->GPNMB	0.9773728305893216	cerad
CD163:TNF->HIF1A:TNFRSF21	0.0002717642632707	0.0002931971028872	0.926899551852902	0.353978689924069	CD163	TNF	HIF1A	TNFRSF21	TNF->TNFRSF21	CD163->HIF1A	0.6705188362679495	cerad
AIF1:CALM1->FRMD4A:PDE1B	0.0002717167959287	0.0009629800181211	0.282162444511476	0.777818953703299	AIF1	CALM1	FRMD4A	PDE1B	CALM1->PDE1B	AIF1->FRMD4A	0.9249738908904096	cerad
CD163:WNT5A->CCL3:FZD4	0.0002716724988054	0.0013270756358185	0.204715158256894	0.837794676643823	CD163	WNT5A	CCL3	FZD4	WNT5A->FZD4	CD163->CCL3	0.9424959565420024	cerad
CCL3:TGFB3->HIST:ENG	0.0002715004160671	0.0005576323034926	0.486880717574328	0.62634286438741	CCL3	TGFB3	HIST	ENG	TGFB3->ENG	CCL3->HIST	0.8443214057579732	cerad
HIST:AGTRAP->CCL3:RACK1	0.0002715004160671	0.0005576323034926	0.486880717574328	0.62634286438741	HIST	AGTRAP	CCL3	RACK1	AGTRAP->RACK1	HIST->CCL3	0.8851104705822522	cerad
TMEM163:MPZ->CD163:MPZL1	0.0002714408754391	0.0002782518251767	0.975522353776645	0.329301218907191	TMEM163	MPZ	CD163	MPZL1	MPZ->MPZL1	TMEM163->CD163	0.7799373662916891	cerad
PICALM:GRN->HIF1A:EGFR	0.0002713155513864	0.0008814083924208	0.307820476545734	0.758218939606746	PICALM	GRN	HIF1A	EGFR	GRN->EGFR	PICALM->HIF1A	0.924657243422861	cerad
HIST:INHBA->HIST:SMAD3	0.0002712698921502	0.0004361503195866	0.62196421730782	0.533965397208204	HIST	INHBA	HIST	SMAD3	INHBA->SMAD3	HIST->HIST	0.9291374496440512	cerad
GPNMB:HLA-B->HIST:LILRA1	0.0002712344618416	0.0002964168362279	0.915044048419206	0.36016850625596	GPNMB	HLA-B	HIST	LILRA1	HLA-B->LILRA1	GPNMB->HIST	0.6613127422559265	cerad
MKI67:LGALS3BP->TMEM163:ITGB1	0.0002710946321065	0.0007977569750806	0.339821074054719	0.733991276561117	MKI67	LGALS3BP	TMEM163	ITGB1	LGALS3BP->ITGB1	MKI67->TMEM163	0.999999999964177	cerad
MKI67:WNT2B->MKI67:FZD1_LRP6	0.0002710495467205	0.0038005002299054	0.0713194396326203	0.943143524034537	MKI67	WNT2B	MKI67	FZD1_LRP6	WNT2B->FZD1_LRP6	MKI67->MKI67	0.999999999995943	cerad
HIF1A:SPP1->HSPA1A:ITGA4_ITGB1	0.0002709878413599	0.0020147145099366	0.134504337971159	0.893003781056134	HIF1A	SPP1	HSPA1A	ITGA4_ITGB1	SPP1->ITGA4_ITGB1	HIF1A->HSPA1A	0.999999999969305	cerad
HSPA1A:GNAI2->CCL3:ADCY9	0.0002709481795828	0.0003582196479933	0.756374423068888	0.449424738412759	HSPA1A	GNAI2	CCL3	ADCY9	GNAI2->ADCY9	HSPA1A->CCL3	0.7727087975963125	cerad
HIF1A:COL4A4->HIST:CD47	0.000270859035636	0.0002269764726627	1.19333529355921	0.232738085417593	HIF1A	COL4A4	HIST	CD47	COL4A4->CD47	HIF1A->HIST	0.6613595301104551	cerad
TMEM163:PLAU->HIF1A:LRP1	0.0002708007232845	0.0002597247680715	1.0426449710408	0.297112752967205	TMEM163	PLAU	HIF1A	LRP1	PLAU->LRP1	TMEM163->HIF1A	0.6648261646874064	cerad
PICALM:JAG2->HSPA1A:NOTCH2	0.0002707922047717	0.0001998839602964	1.35474704608676	0.175498163169264	PICALM	JAG2	HSPA1A	NOTCH2	JAG2->NOTCH2	PICALM->HSPA1A	0.9796734516813498	cerad
IFI44L:WNT5B->CD163:FZD1_LRP6	0.0002707409406374	0.0028774034336187	0.094092103135118	0.925035993337084	IFI44L	WNT5B	CD163	FZD1_LRP6	WNT5B->FZD1_LRP6	IFI44L->CD163	0.9929369606356262	cerad
TMEM163:LGALS1->HIST:ITGB1	0.0002707374621587	0.0002010332405679	1.34672983131499	0.178067260918214	TMEM163	LGALS1	HIST	ITGB1	LGALS1->ITGB1	TMEM163->HIST	0.920145945205156	cerad
IFI44L:JAM2->PICALM:ITGAV_ITGB1	0.0002707002273725	0.0014275448883477	0.189626420564535	0.8496018822203	IFI44L	JAM2	PICALM	ITGAV_ITGB1	JAM2->ITGAV_ITGB1	IFI44L->PICALM	0.976301265063394	cerad
FRMD4A:CD14->IFI44L:ITGA4	0.0002706908160009	0.0002222164017526	1.21814057768001	0.22317055616144	FRMD4A	CD14	IFI44L	ITGA4	CD14->ITGA4	FRMD4A->IFI44L	0.7457858477591853	cerad
CCL3:NECTIN3->GPNMB:CADM1	0.0002706518715866	0.0003542977476939	0.763910787884733	0.444920408199243	CCL3	NECTIN3	GPNMB	CADM1	NECTIN3->CADM1	CCL3->GPNMB	0.7525360019987197	cerad
IFI44L:FSTL5->FRMD4A:IL6R	0.0002706175751017	0.0003388216949023	0.798702028746316	0.424463210147981	IFI44L	FSTL5	FRMD4A	IL6R	FSTL5->IL6R	IFI44L->FRMD4A	0.8589398025414349	cerad
AIF1:LGALS9->CCL3:CD44	0.0002705672345861	0.0004862602357801	0.556424759166444	0.577920517029039	AIF1	LGALS9	CCL3	CD44	LGALS9->CD44	AIF1->CCL3	0.8319728248505293	cerad
HIF1A:EFNB2->HIST:PECAM1	0.0002704773848487	0.0002879635276857	0.939276536242123	0.34758878222918	HIF1A	EFNB2	HIST	PECAM1	EFNB2->PECAM1	HIF1A->HIST	0.7263049180908239	cerad
TMEM163:VCAN->TMEM163:ITGB1	0.0002704598085009	0.0001808602109651	1.49540801184338	0.134807990869486	TMEM163	VCAN	TMEM163	ITGB1	VCAN->ITGB1	TMEM163->TMEM163	0.7144146449466341	cerad
CCL3:CALM3->HIF1A:CACNA1C	0.0002704466237625	0.0005752070479919	0.470172652971896	0.638231670542333	CCL3	CALM3	HIF1A	CACNA1C	CALM3->CACNA1C	CCL3->HIF1A	0.857187061166345	cerad
HSPA1A:LTBP3->HIST:ITGB5	0.0002704324311581	0.0015222444486928	0.177653747655546	0.858994911339933	HSPA1A	LTBP3	HIST	ITGB5	LTBP3->ITGB5	HSPA1A->HIST	0.999999999997312	cerad
CCL3:COL9A2->MKI67:GP6	0.0002703655357388	0.0058931908981095	0.0458776137432724	0.963407797030865	CCL3	COL9A2	MKI67	GP6	COL9A2->GP6	CCL3->MKI67	0.999999999968418	cerad
HIF1A:JAG2->AIF1:NOTCH2	0.0002703634378789	0.0002414480149929	1.11975837899076	0.262816739982103	HIF1A	JAG2	AIF1	NOTCH2	JAG2->NOTCH2	HIF1A->AIF1	0.8760042278379614	cerad
CD163:HSPA8->HIF1A:ADRB2	0.0002703412868888	0.0009305353654387	0.290522313207711	0.771416683056808	CD163	HSPA8	HIF1A	ADRB2	HSPA8->ADRB2	CD163->HIF1A	0.898368488129042	cerad
GPNMB:PTPN6->TMEM163:EGFR	0.0002701400115015	0.0004224919719448	0.639396791986335	0.522564835394308	GPNMB	PTPN6	TMEM163	EGFR	PTPN6->EGFR	GPNMB->TMEM163	0.8209942380240323	cerad
CD163:NECTIN3->PICALM:PVR	0.000270084222886	0.0002233972992526	1.20898607006246	0.226668197091759	CD163	NECTIN3	PICALM	PVR	NECTIN3->PVR	CD163->PICALM	0.7428540950315352	cerad
TMEM163:INHBA->HIF1A:ENG	0.0002700425963585	0.0002005505470759	1.34650640597017	0.17813925585549	TMEM163	INHBA	HIF1A	ENG	INHBA->ENG	TMEM163->HIF1A	0.629768142563403	cerad
FRMD4A:HGF->HSPA1A:ST14	0.0002700286461072	0.000552141918138	0.489056594394865	0.624801630206513	FRMD4A	HGF	HSPA1A	ST14	HGF->ST14	FRMD4A->HSPA1A	0.9006120282367781	cerad
MKI67:MPZ->GPNMB:MPZL1	0.0002699905136032	0.0023868279445495	0.113116873053118	0.909937898087665	MKI67	MPZ	GPNMB	MPZL1	MPZ->MPZL1	MKI67->GPNMB	0.999999999902461	cerad
TMEM163:TNF->HSPA1A:PTPRS	0.0002699055869798	0.0004041818364771	0.667782573636509	0.504272391858988	TMEM163	TNF	HSPA1A	PTPRS	TNF->PTPRS	TMEM163->HSPA1A	0.96010474949366	cerad
PICALM:ANGPTL1->GPNMB:LILRB3	0.0002698896197828	0.0040973288947694	0.0658696498900489	0.947481603967547	PICALM	ANGPTL1	GPNMB	LILRB3	ANGPTL1->LILRB3	PICALM->GPNMB	0.9889703640781622	cerad
CD163:HLA-B->HSPA1A:LILRB2	0.000269707732536	0.0003176130370006	0.849170849795693	0.395786231126035	CD163	HLA-B	HSPA1A	LILRB2	HLA-B->LILRB2	CD163->HSPA1A	0.9913447700468166	cerad
IFI44L:FN1->CD163:C5AR1	0.0002695236239925	0.0001733316532996	1.5549590560162	0.119955820941684	IFI44L	FN1	CD163	C5AR1	FN1->C5AR1	IFI44L->CD163	0.8221983463094715	cerad
CD163:ADAM15->HSPA1A:ITGA9	0.0002694860745408	0.0012115924042127	0.222423047225947	0.823984572040009	CD163	ADAM15	HSPA1A	ITGA9	ADAM15->ITGA9	CD163->HSPA1A	0.999699992616838	cerad
FRMD4A:MTMR4->GPNMB:SMAD3	0.0002693110560827	0.0042735306111535	0.0630183987403502	0.949751853363995	FRMD4A	MTMR4	GPNMB	SMAD3	MTMR4->SMAD3	FRMD4A->GPNMB	0.9807568488554408	cerad
GPNMB:NCAM1->IFI44L:ROBO3	0.0002692154662983	0.0011083419257072	0.242899289518957	0.808083415973159	GPNMB	NCAM1	IFI44L	ROBO3	NCAM1->ROBO3	GPNMB->IFI44L	0.9957557536995872	cerad
HIF1A:JAM3->CCL3:ITGB1	0.0002691754824885	0.0003742078996948	0.719320684325679	0.471943354202313	HIF1A	JAM3	CCL3	ITGB1	JAM3->ITGB1	HIF1A->CCL3	0.787547933368255	cerad
HIST:CALM1->IFI44L:VIPR1	0.0002691612006264	0.000523599130901	0.514059677989249	0.607210267414903	HIST	CALM1	IFI44L	VIPR1	CALM1->VIPR1	HIST->IFI44L	0.8959845788321901	cerad
PICALM:AGTRAP->TMEM163:RACK1	0.0002689182268303	0.0010394636915322	0.258708629287384	0.795860060979795	PICALM	AGTRAP	TMEM163	RACK1	AGTRAP->RACK1	PICALM->TMEM163	0.9984545118795352	cerad
HIST:TGFB3->HIST:ITGB5	0.0002688958627359	0.0004334782463673	0.620321469391854	0.53504616289646	HIST	TGFB3	HIST	ITGB5	TGFB3->ITGB5	HIST->HIST	0.9291374496440512	cerad
FRMD4A:PLTP->HSPA1A:ABCA1	0.0002688142623283	0.0006615044013619	0.406368063122361	0.684472182021186	FRMD4A	PLTP	HSPA1A	ABCA1	PLTP->ABCA1	FRMD4A->HSPA1A	0.9193580782643812	cerad
FRMD4A:WNT5B->AIF1:FZD2_LRP6	0.00026880770238	0.0002528895024859	1.06294527743374	0.287806768349689	FRMD4A	WNT5B	AIF1	FZD2_LRP6	WNT5B->FZD2_LRP6	FRMD4A->AIF1	0.6231275777807397	cerad
HIST:WNT5A->AIF1:ADRB2	0.0002687127791754	0.0002633649936695	1.02030560489964	0.307583545962304	HIST	WNT5A	AIF1	ADRB2	WNT5A->ADRB2	HIST->AIF1	0.7454705612232521	cerad
PICALM:HGF->TMEM163:CD44	0.0002686996752604	0.0008892346824774	0.302169585324637	0.762522788557328	PICALM	HGF	TMEM163	CD44	HGF->CD44	PICALM->TMEM163	0.9984545118795352	cerad
AIF1:APOE->HIF1A:LRP4	0.0002686953712793	0.0004954573539324	0.542317858735372	0.587599554973608	AIF1	APOE	HIF1A	LRP4	APOE->LRP4	AIF1->HIF1A	0.9704520680343942	cerad
HSPA1A:HMGB1->CD163:THBD	0.0002686775761119	0.0002307676774342	1.16427733337351	0.244311639240391	HSPA1A	HMGB1	CD163	THBD	HMGB1->THBD	HSPA1A->CD163	0.9129646783005	cerad
MKI67:MFGE8->CD163:ITGAV	0.0002685536204083	0.000688064140673	0.390303177470718	0.6963123739765	MKI67	MFGE8	CD163	ITGAV	MFGE8->ITGAV	MKI67->CD163	0.984735881824609	cerad
CD163:LRIG1->FRMD4A:MET	0.0002685307433705	0.0002414074776481	1.11235470411536	0.265985671872438	CD163	LRIG1	FRMD4A	MET	LRIG1->MET	CD163->FRMD4A	0.8070182355195261	cerad
MKI67:ICAM5->AIF1:ITGAL	0.0002685044252343	0.0058530279567518	0.0458744477590583	0.96341032046397	MKI67	ICAM5	AIF1	ITGAL	ICAM5->ITGAL	MKI67->AIF1	0.9977269285304182	cerad
IFI44L:S100A9->HIF1A:ITGB2	0.0002684581648363	0.0006953054327835	0.38610106030898	0.699421824606685	IFI44L	S100A9	HIF1A	ITGB2	S100A9->ITGB2	IFI44L->HIF1A	0.9018860369928308	cerad
FRMD4A:RARRES1->ERN1:NRP2	0.000268346848794	0.002026763806455	0.132401638483649	0.89466661876462	FRMD4A	RARRES1	ERN1	NRP2	RARRES1->NRP2	FRMD4A->ERN1	0.9697459745581948	cerad
HIF1A:LRP1B->HSPA1A:PLAUR	0.0002683408857816	0.0068306773887473	0.0392846668799983	0.968663431237093	HIF1A	LRP1B	HSPA1A	PLAUR	LRP1B->PLAUR	HIF1A->HSPA1A	0.999999999969305	cerad
AIF1:CALM2->PICALM:PDE1B	0.0002683187648274	0.0007574986749821	0.354216810786874	0.723176406100245	AIF1	CALM2	PICALM	PDE1B	CALM2->PDE1B	AIF1->PICALM	0.992861187826893	cerad
HIST:APP->TMEM163:AGER	0.0002682617410059	0.0003271963078457	0.81988009819593	0.412284463278992	HIST	APP	TMEM163	AGER	APP->AGER	HIST->TMEM163	0.9198977074377056	cerad
CCL3:LAMA2->IFI44L:ITGA6_ITGB1	0.0002682483064708	0.0037621647438821	0.0713015842559836	0.943157734386746	CCL3	LAMA2	IFI44L	ITGA6_ITGB1	LAMA2->ITGA6_ITGB1	CCL3->IFI44L	0.999999999963469	cerad
GPNMB:SELPLG->FRMD4A:SELL	0.0002682072031304	0.0004759564240718	0.563512098094736	0.573086224319017	GPNMB	SELPLG	FRMD4A	SELL	SELPLG->SELL	GPNMB->FRMD4A	0.8162971786203372	cerad
TMEM163:LTBP3->AIF1:ITGB5	0.0002681728918694	0.0011279093212474	0.237761038779983	0.812066438720592	TMEM163	LTBP3	AIF1	ITGB5	LTBP3->ITGB5	TMEM163->AIF1	0.9804488567344388	cerad
HIF1A:TNFSF10->AIF1:TNFRSF11B	0.0002681675511768	0.0002860400288294	0.937517564496866	0.348492393087758	HIF1A	TNFSF10	AIF1	TNFRSF11B	TNFSF10->TNFRSF11B	HIF1A->AIF1	0.9084296089478636	cerad
AIF1:TIMP2->GPNMB:CD44	0.0002680070510116	0.0032087453423857	0.0835239392392576	0.933434943134848	AIF1	TIMP2	GPNMB	CD44	TIMP2->CD44	AIF1->GPNMB	0.9845634909212628	cerad
FRMD4A:HMGB1->TMEM163:AGER	0.0002679446104921	0.0005890902889957	0.45484472498933	0.649220951410632	FRMD4A	HMGB1	TMEM163	AGER	HMGB1->AGER	FRMD4A->TMEM163	0.8688717229799678	cerad
FRMD4A:HSPA8->MKI67:LDLR	0.0002679310029065	0.0006728817676244	0.398184370268237	0.690494286196586	FRMD4A	HSPA8	MKI67	LDLR	HSPA8->LDLR	FRMD4A->MKI67	0.9640762033543469	cerad
ERN1:RTN4->GPNMB:LINGO1	0.0002677990984809	0.0014871133701777	0.180079813584749	0.857089909958765	ERN1	RTN4	GPNMB	LINGO1	RTN4->LINGO1	ERN1->GPNMB	0.999999999854252	cerad
GPNMB:MPZ->TMEM163:MPZL1	0.0002677397261679	0.0002569025819143	1.04218386663478	0.2973264414427	GPNMB	MPZ	TMEM163	MPZL1	MPZ->MPZL1	GPNMB->TMEM163	0.8084192070228897	cerad
HIF1A:NRG2->FRMD4A:NRP2	0.0002676858666277	0.0002760146734546	0.969824767927224	0.332133844906576	HIF1A	NRG2	FRMD4A	NRP2	NRG2->NRP2	HIF1A->FRMD4A	0.8526993167003575	cerad
TMEM163:LGALS9->HSPA1A:COLEC12	0.0002676277238838	0.0005738718939128	0.466354471655728	0.640961794476291	TMEM163	LGALS9	HSPA1A	COLEC12	LGALS9->COLEC12	TMEM163->HSPA1A	0.9872592130396848	cerad
GPNMB:ANGPT2->IFI44L:TEK	0.0002674500971501	0.0003551958595208	0.75296513171919	0.451470867292826	GPNMB	ANGPT2	IFI44L	TEK	ANGPT2->TEK	GPNMB->IFI44L	0.8379683364350443	cerad
AIF1:COL9A2->FRMD4A:ITGA10_ITGB1	0.0002674033182391	0.0006540860973584	0.40881975525704	0.682671941111824	AIF1	COL9A2	FRMD4A	ITGA10_ITGB1	COL9A2->ITGA10_ITGB1	AIF1->FRMD4A	0.8973165501316688	cerad
CCL3:CALM3->TMEM163:INSR	0.000267316411037	0.000773401259208	0.345637413767304	0.729615224838906	CCL3	CALM3	TMEM163	INSR	CALM3->INSR	CCL3->TMEM163	0.9610778387872768	cerad
AIF1:APP->HIF1A:AGER	0.0002672884453597	0.0004664838672341	0.57298540021232	0.566654579342508	AIF1	APP	HIF1A	AGER	APP->AGER	AIF1->HIF1A	0.9633315828016468	cerad
CCL3:SLIT2->PICALM:PLXNA1	0.0002671776700806	0.0037475154469686	0.0712946147551601	0.943163281127713	CCL3	SLIT2	PICALM	PLXNA1	SLIT2->PLXNA1	CCL3->PICALM	0.99999999997808	cerad
HSPA1A:C1QB->MKI67:LRP1	0.0002670664849474	0.0051038181270111	0.0523268028564855	0.958268296976103	HSPA1A	C1QB	MKI67	LRP1	C1QB->LRP1	HSPA1A->MKI67	0.99999999994094	cerad
CCL3:SEMA6A->CCL3:PLXNA2	0.0002670606154375	0.0017959013644443	0.148705614197369	0.881785931010092	CCL3	SEMA6A	CCL3	PLXNA2	SEMA6A->PLXNA2	CCL3->CCL3	0.9799094782202376	cerad
CCL3:WNT5A->TMEM163:FZD5	0.000266962200506	0.0020171861940005	0.132343856655412	0.894712319834609	CCL3	WNT5A	TMEM163	FZD5	WNT5A->FZD5	CCL3->TMEM163	0.9978514512376092	cerad
AIF1:LGALS1->PICALM:ITGB1	0.0002669231493092	0.0003350645640189	0.796631986706219	0.42566479473044	AIF1	LGALS1	PICALM	ITGB1	LGALS1->ITGB1	AIF1->PICALM	0.9421238598549035	cerad
HSPA1A:SEMA3C->HIF1A:NRP2_PLXNA2	0.0002668669649693	0.0004604887030214	0.579529884703613	0.562231687909195	HSPA1A	SEMA3C	HIF1A	NRP2_PLXNA2	SEMA3C->NRP2_PLXNA2	HSPA1A->HIF1A	0.9229405720196122	cerad
AIF1:PTPN6->HIF1A:CLEC12A	0.0002667601414134	0.0002107055067288	1.26603307884487	0.205501239648836	AIF1	PTPN6	HIF1A	CLEC12A	PTPN6->CLEC12A	AIF1->HIF1A	0.9135666998068188	cerad
FRMD4A:SDC2->FRMD4A:PTPRJ	0.0002667332505906	0.0008039191840526	0.331791125130263	0.740046986162305	FRMD4A	SDC2	FRMD4A	PTPRJ	SDC2->PTPRJ	FRMD4A->FRMD4A	0.959795397839429	cerad
CCL3:HLA-C->TMEM163:LILRB1	0.0002666662572101	0.0039567809701986	0.0673947482103758	0.946267450006092	CCL3	HLA-C	TMEM163	LILRB1	HLA-C->LILRB1	CCL3->TMEM163	0.999999999944234	cerad
HSPA1A:HLA-A->GPNMB:LILRA1	0.0002666385723522	0.0005366150796124	0.496889823791042	0.619266748005267	HSPA1A	HLA-A	GPNMB	LILRA1	HLA-A->LILRA1	HSPA1A->GPNMB	0.9853408478807392	cerad
MKI67:FAM3C->CCL3:ADGRG5	0.0002666004012177	0.0001578010121136	1.68947206134305	0.0911290015505437	MKI67	FAM3C	CCL3	ADGRG5	FAM3C->ADGRG5	MKI67->CCL3	0.6228647066276978	cerad
GPNMB:HSPA8->CD163:ADRB2	0.0002665991759245	0.0031499194998347	0.0846368219691009	0.932550124384102	GPNMB	HSPA8	CD163	ADRB2	HSPA8->ADRB2	GPNMB->CD163	0.9713390377033714	cerad
IFI44L:ICAM1->GPNMB:ITGAL_ITGB2	0.0002665790719149	0.0003180817430142	0.838083535976542	0.401983788893351	IFI44L	ICAM1	GPNMB	ITGAL_ITGB2	ICAM1->ITGAL_ITGB2	IFI44L->GPNMB	0.906073048156984	cerad
CD163:VEGFA->TMEM163:EGFR	0.0002664781602747	0.0003889700499629	0.685086577488653	0.493289289708173	CD163	VEGFA	TMEM163	EGFR	VEGFA->EGFR	CD163->TMEM163	0.9393117873535148	cerad
CD163:ICAM2->PICALM:ITGAL_ITGB2	0.0002664437639636	0.000255695487341	1.04203545684093	0.297395240476329	CD163	ICAM2	PICALM	ITGAL_ITGB2	ICAM2->ITGAL_ITGB2	CD163->PICALM	0.7819155760838313	cerad
HIF1A:WNT5A->IFI44L:ADRB2	0.0002664171648969	0.0008900316438507	0.299334486293383	0.764684843901412	HIF1A	WNT5A	IFI44L	ADRB2	WNT5A->ADRB2	HIF1A->IFI44L	0.9233611691259876	cerad
CCL3:ADAM10->CCL3:CD44	0.000266404399139	0.0011764477770927	0.226448129977661	0.820852897652261	CCL3	ADAM10	CCL3	CD44	ADAM10->CD44	CCL3->CCL3	0.9434063629316032	cerad
GPNMB:HGF->FRMD4A:CD44	0.0002664017360571	0.000890764064137	0.299071041123764	0.764885841459507	GPNMB	HGF	FRMD4A	CD44	HGF->CD44	GPNMB->FRMD4A	0.9312329655167576	cerad
CD163:IL16->HIF1A:GRIN2D	0.0002663443933862	0.0010099704267624	0.263715041875087	0.791999503989772	CD163	IL16	HIF1A	GRIN2D	IL16->GRIN2D	CD163->HIF1A	0.9091494306215924	cerad
CD163:ZP3->CD163:EGFR	0.000266332047716	0.0054391415439816	0.0489658240298425	0.960946531726724	CD163	ZP3	CD163	EGFR	ZP3->EGFR	CD163->CD163	0.9812622581435018	cerad
HIST:PTDSS1->CCL3:SCARB1	0.000266320228875	0.0003383631627293	0.787083992024671	0.431232699637709	HIST	PTDSS1	CCL3	SCARB1	PTDSS1->SCARB1	HIST->CCL3	0.8032723199140481	cerad
CCL3:GDF11->CCL3:ACTR2	0.0002662225813165	0.000344911252254	0.771858208674685	0.440198411625083	CCL3	GDF11	CCL3	ACTR2	GDF11->ACTR2	CCL3->CCL3	0.6721909905456855	cerad
AIF1:AGTRAP->GPNMB:RACK1	0.0002662132477253	0.0037343206874526	0.0712882663290811	0.943168333583064	AIF1	AGTRAP	GPNMB	RACK1	AGTRAP->RACK1	AIF1->GPNMB	0.9845634909212628	cerad
MKI67:JAM2->HIST:ITGAV_ITGB1	0.0002661721705971	0.0015193704100877	0.175185832783046	0.860933615988688	MKI67	JAM2	HIST	ITGAV_ITGB1	JAM2->ITGAV_ITGB1	MKI67->HIST	0.990093140432572	cerad
HIST:COL4A2->CD163:CD93	0.0002661333966346	0.0016940590348344	0.157098065157248	0.875167562430229	HIST	COL4A2	CD163	CD93	COL4A2->CD93	HIST->CD163	0.9773847690417178	cerad
TMEM163:INHBA->IFI44L:ACTR2	0.0002659503751318	0.0003528807151607	0.753655169313251	0.451056307744373	TMEM163	INHBA	IFI44L	ACTR2	INHBA->ACTR2	TMEM163->IFI44L	0.8601621352022655	cerad
MKI67:CEACAM1->HSPA1A:HAVCR2	0.0002658441764911	0.0002218282095714	1.19842366759759	0.230752123117685	MKI67	CEACAM1	HSPA1A	HAVCR2	CEACAM1->HAVCR2	MKI67->HSPA1A	0.99999999996712	cerad
IFI44L:NUCB2->GPNMB:ERAP1	0.0002658329986592	0.000528590115364	0.502909515203876	0.615027890940514	IFI44L	NUCB2	GPNMB	ERAP1	NUCB2->ERAP1	IFI44L->GPNMB	0.9320920816365388	cerad
HIF1A:COL4A2->HIF1A:CD44	0.0002657607404032	0.0002769124548229	0.959728375428633	0.337191938329763	HIF1A	COL4A2	HIF1A	CD44	COL4A2->CD44	HIF1A->HIF1A	0.694849283321159	cerad
HIST:ICAM2->TMEM163:ITGAL_ITGB2	0.0002657499466652	0.0005155259885297	0.51549282204595	0.60620868420043	HIST	ICAM2	TMEM163	ITGAL_ITGB2	ICAM2->ITGAL_ITGB2	HIST->TMEM163	0.94325213246763	cerad
AIF1:CALM3->TMEM163:GRM7	0.0002657243890192	0.0025442920914503	0.104439419480264	0.916820641491031	AIF1	CALM3	TMEM163	GRM7	CALM3->GRM7	AIF1->TMEM163	0.999999999984764	cerad
AIF1:SERPINE1->MKI67:LRP1	0.0002657022461849	0.0003036018843161	0.87516665709567	0.381483232525023	AIF1	SERPINE1	MKI67	LRP1	SERPINE1->LRP1	AIF1->MKI67	0.7427999505553311	cerad
CD163:TNF->PICALM:VSIR	0.0002655320191678	0.0013605421622169	0.195166328939922	0.8452627377792	CD163	TNF	PICALM	VSIR	TNF->VSIR	CD163->PICALM	0.9815954374210064	cerad
ERN1:HMGB1->MKI67:TLR2	0.0002654524979189	0.0054797987645265	0.0484420157246167	0.961363974885222	ERN1	HMGB1	MKI67	TLR2	HMGB1->TLR2	ERN1->MKI67	0.999952279013531	cerad
HSPA1A:HLA-B->MKI67:LILRB2	0.0002653985129099	0.0011232901775577	0.236268880661822	0.813224033038387	HSPA1A	HLA-B	MKI67	LILRB2	HLA-B->LILRB2	HSPA1A->MKI67	0.99999999994094	cerad
HIF1A:TNR->FRMD4A:ITGA9_ITGB1	0.000265351876343	0.0013992326542148	0.189640997545184	0.849590458729953	HIF1A	TNR	FRMD4A	ITGA9_ITGB1	TNR->ITGA9_ITGB1	HIF1A->FRMD4A	0.9609849024381856	cerad
GPNMB:WNT5A->CCL3:FZD3	0.0002652662860667	0.0003661425674171	0.72448906429538	0.46876553848975	GPNMB	WNT5A	CCL3	FZD3	WNT5A->FZD3	GPNMB->CCL3	0.7849838188816393	cerad
PICALM:AGTRAP->AIF1:RACK1	0.0002652352951559	0.0008103906970629	0.3272931144413	0.743446199798701	PICALM	AGTRAP	AIF1	RACK1	AGTRAP->RACK1	PICALM->AIF1	0.9164015245733558	cerad
GPNMB:TIMP2->ERN1:ITGB1	0.0002652302353006	0.0025080699091499	0.105750734591994	0.915780125615208	GPNMB	TIMP2	ERN1	ITGB1	TIMP2->ITGB1	GPNMB->ERN1	0.999999999863093	cerad
GPNMB:PSEN1->FRMD4A:NOTCH4	0.0002651927954335	0.0004275191749764	0.620306201348942	0.535056212929938	GPNMB	PSEN1	FRMD4A	NOTCH4	PSEN1->NOTCH4	GPNMB->FRMD4A	0.7946085592833887	cerad
IFI44L:GRN->HIF1A:EGFR	0.0002651909412829	0.0004152302505028	0.638659974705062	0.523044156114707	IFI44L	GRN	HIF1A	EGFR	GRN->EGFR	IFI44L->HIF1A	0.8101064853513279	cerad
TMEM163:PTMA->FRMD4A:VIPR1	0.0002650510259402	0.0001825090883086	1.45226206758492	0.146428750412235	TMEM163	PTMA	FRMD4A	VIPR1	PTMA->VIPR1	TMEM163->FRMD4A	0.6200432155064788	cerad
HIST:ICAM1->GPNMB:ITGAX_ITGB2	0.000265036023927	0.0005443690502346	0.48686828138527	0.626351677987143	HIST	ICAM1	GPNMB	ITGAX_ITGB2	ICAM1->ITGAX_ITGB2	HIST->GPNMB	0.8569895351760893	cerad
HIST:CALM3->HIST:PDE1B	0.000265012470229	0.001568832365901	0.168923382758528	0.865856906715652	HIST	CALM3	HIST	PDE1B	CALM3->PDE1B	HIST->HIST	0.999999999908791	cerad
CCL3:TNFSF14->GPNMB:TNFRSF14	0.0002650026351756	0.0003284329461395	0.806869829262109	0.419741482814744	CCL3	TNFSF14	GPNMB	TNFRSF14	TNFSF14->TNFRSF14	CCL3->GPNMB	0.7500082921768153	cerad
CCL3:C1QA->GPNMB:CD93	0.000264934064245	0.0057759871170299	0.0458681882208348	0.963415309601098	CCL3	C1QA	GPNMB	CD93	C1QA->CD93	CCL3->GPNMB	0.996174406104304	cerad
AIF1:CALM1->IFI44L:PTH2R	0.0002648305714745	0.0007824945002822	0.338444003605215	0.73502861840099	AIF1	CALM1	IFI44L	PTH2R	CALM1->PTH2R	AIF1->IFI44L	0.9765779007804	cerad
HIF1A:ADAM9->CCL3:ITGA6	0.0002648112326664	0.0013093301510433	0.202249396346235	0.839721758249709	HIF1A	ADAM9	CCL3	ITGA6	ADAM9->ITGA6	HIF1A->CCL3	0.999999999930921	cerad
IFI44L:NTNG2->AIF1:LRRC4	0.0002647823310653	0.0004455725062489	0.59425195080914	0.552343610627913	IFI44L	NTNG2	AIF1	LRRC4	NTNG2->LRRC4	IFI44L->AIF1	0.9680772658145724	cerad
GPNMB:APP->IFI44L:VLDLR	0.0002647797773369	0.0005201977322307	0.508998330695374	0.610753394198852	GPNMB	APP	IFI44L	VLDLR	APP->VLDLR	GPNMB->IFI44L	0.9351606714161176	cerad
HSPA1A:HGF->GPNMB:ITGB1	0.0002647639162826	0.0004504589747444	0.587764771326511	0.556690193139541	HSPA1A	HGF	GPNMB	ITGB1	HGF->ITGB1	HSPA1A->GPNMB	0.9853408478807392	cerad
GPNMB:WNT5A->CD163:FZD2	0.0002646708018991	0.0004786245018963	0.55298214122023	0.58027563909659	GPNMB	WNT5A	CD163	FZD2	WNT5A->FZD2	GPNMB->CD163	0.7784501319130593	cerad
HSPA1A:C3->HIF1A:ITGAM	0.0002646531087299	0.0084608168203373	0.031279853275373	0.975046357302605	HSPA1A	C3	HIF1A	ITGAM	C3->ITGAM	HSPA1A->HIF1A	0.999999999968426	cerad
ERN1:HRAS->CCL3:INSR	0.0002645728815604	0.0057681941487296	0.0458675409909134	0.963415825472913	ERN1	HRAS	CCL3	INSR	HRAS->INSR	ERN1->CCL3	0.999999999990113	cerad
CD163:ICAM1->GPNMB:ITGAL_ITGB2	0.0002644936098815	0.0019619158431176	0.134813942610944	0.892758981869174	CD163	ICAM1	GPNMB	ITGAL_ITGB2	ICAM1->ITGAL_ITGB2	CD163->GPNMB	0.9663123630191098	cerad
GPNMB:B2M->CCL3:KLRD1	0.0002644846736619	0.0001964565967312	1.3462753507015	0.17821373218802	GPNMB	B2M	CCL3	KLRD1	B2M->KLRD1	GPNMB->CCL3	0.6657555852452461	cerad
GPNMB:NTNG2->AIF1:LRRC4C	0.0002644021914715	0.0003787098584206	0.69816558928288	0.485073643569453	GPNMB	NTNG2	AIF1	LRRC4C	NTNG2->LRRC4C	GPNMB->AIF1	0.88609489645501	cerad
FRMD4A:ARF6->GPNMB:SMAP1	0.0002643756284143	0.0006934596099338	0.381241567103824	0.703024007869283	FRMD4A	ARF6	GPNMB	SMAP1	ARF6->SMAP1	FRMD4A->GPNMB	0.876953024369168	cerad
GPNMB:LGALS9->FRMD4A:CD44	0.0002643381100832	0.0003267278689086	0.809046718194657	0.418488274324249	GPNMB	LGALS9	FRMD4A	CD44	LGALS9->CD44	GPNMB->FRMD4A	0.7065855981963031	cerad
FRMD4A:APOE->HSPA1A:TREM2	0.0002643297378431	0.0003042638703653	0.868751644832776	0.384982986823354	FRMD4A	APOE	HSPA1A	TREM2	APOE->TREM2	FRMD4A->HSPA1A	0.8169543601658715	cerad
CD163:PDGFB->CD163:ADGRV1	0.0002642541305333	0.0050693223163677	0.0521280980063363	0.958426624425203	CD163	PDGFB	CD163	ADGRV1	PDGFB->ADGRV1	CD163->CD163	0.9812622581435018	cerad
TMEM163:CD14->GPNMB:RIPK1	0.0002642116893034	0.0038733849232757	0.0682120921460066	0.945616801252313	TMEM163	CD14	GPNMB	RIPK1	CD14->RIPK1	TMEM163->GPNMB	0.999999999999957	cerad
TMEM163:APP->HSPA1A:FPR2	0.0002641995968036	0.0037067747136006	0.0712747920272105	0.9431790572421	TMEM163	APP	HSPA1A	FPR2	APP->FPR2	TMEM163->HSPA1A	0.999999999989493	cerad
MKI67:ANGPT2->AIF1:ITGA5_ITGB1	0.0002639497538509	0.0003502421659167	0.753620721708576	0.451076998003904	MKI67	ANGPT2	AIF1	ITGA5_ITGB1	ANGPT2->ITGA5_ITGB1	MKI67->AIF1	0.7596944812467948	cerad
CD163:SPP1->HIF1A:ITGA5_ITGB1	0.0002637946432566	0.0037311415729959	0.0707007863667943	0.943635894975279	CD163	SPP1	HIF1A	ITGA5_ITGB1	SPP1->ITGA5_ITGB1	CD163->HIF1A	0.9794158477550586	cerad
MKI67:VCAN->AIF1:ITGB1	0.0002637545270825	0.0002030521905167	1.29894942975657	0.193961284584708	MKI67	VCAN	AIF1	ITGB1	VCAN->ITGB1	MKI67->AIF1	0.6280139158572419	cerad
MKI67:SERPING1->HIST:LRP1	0.0002636861807969	0.0003245752426738	0.812403862428741	0.416559930677186	MKI67	SERPING1	HIST	LRP1	SERPING1->LRP1	MKI67->HIST	0.8602740207343651	cerad
MKI67:ARPC5->HIF1A:LDLR	0.0002636678503571	0.0001946683809806	1.35444620759134	0.17559406414923	MKI67	ARPC5	HIF1A	LDLR	ARPC5->LDLR	MKI67->HIF1A	0.9015967315770472	cerad
CCL3:NCAM1->TMEM163:ROBO3	0.0002636379903028	0.0008360189264602	0.315349308441069	0.752496450637507	CCL3	NCAM1	TMEM163	ROBO3	NCAM1->ROBO3	CCL3->TMEM163	0.970223850060542	cerad
HSPA1A:HLA-A->TMEM163:LILRB1	0.0002635865986986	0.0050539819100916	0.0521542426126098	0.958405792384816	HSPA1A	HLA-A	TMEM163	LILRB1	HLA-A->LILRB1	HSPA1A->TMEM163	0.999999999905909	cerad
IFI44L:LGALS1->TMEM163:CD69	0.0002635314858967	0.0075907881424845	0.0347172758546328	0.972305185091259	IFI44L	LGALS1	TMEM163	CD69	LGALS1->CD69	IFI44L->TMEM163	0.999999999989157	cerad
HIST:GRN->TMEM163:EGFR	0.0002635018194699	0.000363712968365	0.724477382960617	0.468772707466453	HIST	GRN	TMEM163	EGFR	GRN->EGFR	HIST->TMEM163	0.9198977074377056	cerad
AIF1:PSEN1->HSPA1A:NCSTN	0.0002634519796218	0.0002214656606571	1.1895838787835	0.234209985240646	AIF1	PSEN1	HSPA1A	NCSTN	PSEN1->NCSTN	AIF1->HSPA1A	0.8569002349849926	cerad
FRMD4A:HLA-A->HSPA1A:LILRB1	0.0002634386983099	0.0019892193739028	0.132433205591116	0.894641651710114	FRMD4A	HLA-A	HSPA1A	LILRB1	HLA-A->LILRB1	FRMD4A->HSPA1A	0.9845729198805404	cerad
HSPA1A:PLAU->CD163:IGF2R	0.0002633810279731	0.000526482858914	0.500265153012551	0.616888387465775	HSPA1A	PLAU	CD163	IGF2R	PLAU->IGF2R	HSPA1A->CD163	0.9684341070145722	cerad
IFI44L:ICAM2->IFI44L:ITGAM_ITGB2	0.0002632857015409	0.0001445733754143	1.82112163312498	0.0685883695159525	IFI44L	ICAM2	IFI44L	ITGAM_ITGB2	ICAM2->ITGAM_ITGB2	IFI44L->IFI44L	0.7503655148774114	cerad
TMEM163:APOE->AIF1:SCARB1	0.000263096968965	0.0011169401402902	0.235551538954194	0.813780681615667	TMEM163	APOE	AIF1	SCARB1	APOE->SCARB1	TMEM163->AIF1	0.9804488567344388	cerad
TMEM163:CEACAM1->IFI44L:HAVCR2	0.0002630428936045	0.0003955646473841	0.664980794780228	0.506062776915823	TMEM163	CEACAM1	IFI44L	HAVCR2	CEACAM1->HAVCR2	TMEM163->IFI44L	0.8685535472551674	cerad
HSPA1A:VWF->FRMD4A:ITGA9	0.0002630416742071	0.0006917304997594	0.380266121413791	0.703747881151881	HSPA1A	VWF	FRMD4A	ITGA9	VWF->ITGA9	HSPA1A->FRMD4A	0.9586315332997024	cerad
AIF1:GNAS->CD163:VIPR1	0.00026303080692	0.0019581607779633	0.134325439402207	0.893145237797587	AIF1	GNAS	CD163	VIPR1	GNAS->VIPR1	AIF1->CD163	0.9937065937630498	cerad
CCL3:LRRC4B->FRMD4A:PTPRS	0.0002630264909814	0.0003809262503071	0.690491901698358	0.489884900919632	CCL3	LRRC4B	FRMD4A	PTPRS	LRRC4B->PTPRS	CCL3->FRMD4A	0.7082339843897928	cerad
HSPA1A:APOE->CCL3:LRP6	0.0002630182603882	0.0002824494803885	0.931204617641635	0.351747729729601	HSPA1A	APOE	CCL3	LRP6	APOE->LRP6	HSPA1A->CCL3	0.6993409587143642	cerad
GPNMB:CALM3->HIF1A:INSR	0.000262846934606	0.0023948170206032	0.109756583632379	0.912602424186945	GPNMB	CALM3	HIF1A	INSR	CALM3->INSR	GPNMB->HIF1A	0.9616684287411426	cerad
PICALM:ICAM1->ERN1:ITGAM_ITGB2	0.0002627730656528	0.0008704777151739	0.301872249079182	0.762749451473891	PICALM	ICAM1	ERN1	ITGAM_ITGB2	ICAM1->ITGAM_ITGB2	PICALM->ERN1	0.9819648450077256	cerad
AIF1:ICAM2->CD163:ITGAL_ITGB2	0.0002626807808945	0.0001958630884421	1.34114489352674	0.179873413922545	AIF1	ICAM2	CD163	ITGAL_ITGB2	ICAM2->ITGAL_ITGB2	AIF1->CD163	0.95880829130039	cerad
FRMD4A:SPON1->GPNMB:LRP8	0.0002626433997451	0.001526708970739	0.172032394371819	0.863412061614726	FRMD4A	SPON1	GPNMB	LRP8	SPON1->LRP8	FRMD4A->GPNMB	0.9520502729382364	cerad
MKI67:ASIP->HIST:ATRN	0.0002626395302353	0.000590656874718	0.444656688979842	0.656567873335131	MKI67	ASIP	HIST	ATRN	ASIP->ATRN	MKI67->HIST	0.931678820688182	cerad
HIST:WNT5A->CCL3:LRP6	0.0002626387149562	0.0004280141219323	0.613621610825524	0.539465399490926	HIST	WNT5A	CCL3	LRP6	WNT5A->LRP6	HIST->CCL3	0.8641754647896044	cerad
HIST:SPINT1->CCL3:ST14	0.0002626321935322	0.0004762677186839	0.551438158055307	0.581333348999117	HIST	SPINT1	CCL3	ST14	SPINT1->ST14	HIST->CCL3	0.8726878094425872	cerad
TMEM163:ANGPTL1->IFI44L:LILRB2	0.0002624971532057	0.000566966273655	0.462985481505859	0.643374773813863	TMEM163	ANGPTL1	IFI44L	LILRB2	ANGPTL1->LILRB2	TMEM163->IFI44L	0.9419101518234184	cerad
IFI44L:JAM3->AIF1:ITGB1	0.0002624714140033	0.0009975290695488	0.263121569100783	0.79245687978945	IFI44L	JAM3	AIF1	ITGB1	JAM3->ITGB1	IFI44L->AIF1	0.9933303507110096	cerad
AIF1:SERPINE1->TMEM163:LRP1	0.0002624327828757	0.0027415133357834	0.0957255175272406	0.92373857390539	AIF1	SERPINE1	TMEM163	LRP1	SERPINE1->LRP1	AIF1->TMEM163	0.999999999984764	cerad
HSPA1A:SORBS1->MKI67:INSR	0.0002624243516322	0.0012651701787653	0.207422176112558	0.835680165149412	HSPA1A	SORBS1	MKI67	INSR	SORBS1->INSR	HSPA1A->MKI67	0.99999999994094	cerad
PICALM:JAM3->TMEM163:ITGB1	0.0002624170099621	0.0017400207584169	0.150812574328622	0.880123566843382	PICALM	JAM3	TMEM163	ITGB1	JAM3->ITGB1	PICALM->TMEM163	0.9984545118795352	cerad
FRMD4A:CALR->MKI67:LRP1	0.0002623475468626	0.0038876862007266	0.0674816673253243	0.946198256109162	FRMD4A	CALR	MKI67	LRP1	CALR->LRP1	FRMD4A->MKI67	0.999520503935286	cerad
TMEM163:FN1->IFI44L:ITGA6	0.000262333429066	0.000313027481459	0.838052390299026	0.402001280220454	TMEM163	FN1	IFI44L	ITGA6	FN1->ITGA6	TMEM163->IFI44L	0.8601621352022655	cerad
HIF1A:GNAS->MKI67:VIPR1	0.000262328320301	0.0003716112275976	0.705921406080752	0.480237014734326	HIF1A	GNAS	MKI67	VIPR1	GNAS->VIPR1	HIF1A->MKI67	0.8455080066249696	cerad
HSPA1A:CXADR->CD163:JAML	0.000262325916087	0.0005767922429815	0.454801393879826	0.64925212737674	HSPA1A	CXADR	CD163	JAML	CXADR->JAML	HSPA1A->CD163	0.9684341070145722	cerad
CD163:JAML->HSPA1A:CXADR	0.000262325916087	0.0005767922429815	0.454801393879826	0.64925212737674	CD163	JAML	HSPA1A	CXADR	JAML->CXADR	CD163->HSPA1A	0.999699992616838	cerad
PICALM:TNF->HIST:TRAF2	0.0002623099722726	0.0005335349206684	0.491645367737153	0.622970065662932	PICALM	TNF	HIST	TRAF2	TNF->TRAF2	PICALM->HIST	0.9002796246727638	cerad
HIF1A:ACTR2->HIF1A:ADRB2	0.0002621713171788	0.0004209070649291	0.622872218177173	0.533368495925891	HIF1A	ACTR2	HIF1A	ADRB2	ACTR2->ADRB2	HIF1A->HIF1A	0.8006141844108637	cerad
PICALM:GPI->AIF1:AMFR	0.0002620278837318	0.0022876857826275	0.114538406332592	0.90881100286363	PICALM	GPI	AIF1	AMFR	GPI->AMFR	PICALM->AIF1	0.9664301442555604	cerad
CCL3:CALM3->PICALM:KCNQ5	0.0002620116101899	0.0005578146046342	0.469710918310824	0.638561566194498	CCL3	CALM3	PICALM	KCNQ5	CALM3->KCNQ5	CCL3->PICALM	0.7984810502895463	cerad
IFI44L:CIRBP->ERN1:TREM1	0.0002619490960545	0.0057115860296559	0.0458627594322152	0.963419636594106	IFI44L	CIRBP	ERN1	TREM1	CIRBP->TREM1	IFI44L->ERN1	0.999999999916127	cerad
HIST:HLA-DMA->TMEM163:CD4	0.0002618716268178	0.0002535003964009	1.03302255355698	0.301593344232178	HIST	HLA-DMA	TMEM163	CD4	HLA-DMA->CD4	HIST->TMEM163	0.8878632902517751	cerad
MKI67:ADAM28->MKI67:ITGA4	0.0002617412934388	0.0003359661410815	0.779070452148036	0.435938214708738	MKI67	ADAM28	MKI67	ITGA4	ADAM28->ITGA4	MKI67->MKI67	0.8146526119751581	cerad
FRMD4A:PSEN1->FRMD4A:NOTCH4	0.0002617297862279	0.0004180210651158	0.626116260804742	0.531238687299554	FRMD4A	PSEN1	FRMD4A	NOTCH4	PSEN1->NOTCH4	FRMD4A->FRMD4A	0.8917573521597123	cerad
FRMD4A:CXCL12->IFI44L:ITGB1	0.000261719406638	0.0003316306683996	0.78918939524219	0.43000131919093	FRMD4A	CXCL12	IFI44L	ITGB1	CXCL12->ITGB1	FRMD4A->IFI44L	0.792725901259851	cerad
TMEM163:CD55->FRMD4A:ADGRE5	0.0002616404406183	0.000868442528507	0.301275481139987	0.763204436069269	TMEM163	CD55	FRMD4A	ADGRE5	CD55->ADGRE5	TMEM163->FRMD4A	0.952839612430976	cerad
FRMD4A:WNT5A->HIF1A:LRP6	0.0002615755438437	0.0016156800838394	0.16189810499001	0.871386095131559	FRMD4A	WNT5A	HIF1A	LRP6	WNT5A->LRP6	FRMD4A->HIF1A	0.966894324842538	cerad
GPNMB:RPS19->AIF1:C5AR1	0.0002615455573121	0.0014015126926789	0.186616616944236	0.851961237191888	GPNMB	RPS19	AIF1	C5AR1	RPS19->C5AR1	GPNMB->AIF1	0.9903508797814332	cerad
HSPA1A:CALM3->FRMD4A:ESR1	0.0002615179791443	0.0008602606266203	0.303998545384703	0.761128999362639	HSPA1A	CALM3	FRMD4A	ESR1	CALM3->ESR1	HSPA1A->FRMD4A	0.9652621457322632	cerad
AIF1:LTBP3->PICALM:ITGB5	0.0002614927494	0.0011298393157779	0.231442423491868	0.816971110490957	AIF1	LTBP3	PICALM	ITGB5	LTBP3->ITGB5	AIF1->PICALM	0.9944236243656632	cerad
HSPA1A:PLAU->FRMD4A:LRP1	0.0002614621629584	0.0003917488653765	0.667422897848327	0.504502043825834	HSPA1A	PLAU	FRMD4A	LRP1	PLAU->LRP1	HSPA1A->FRMD4A	0.9096973863567236	cerad
GPNMB:PLAU->FRMD4A:ITGB5	0.0002613715484735	0.0015950594823505	0.163863198435922	0.869838838826351	GPNMB	PLAU	FRMD4A	ITGB5	PLAU->ITGB5	GPNMB->FRMD4A	0.9738943260878212	cerad
HIF1A:APP->HIST:TSPAN15	0.0002613417450835	0.0025853780996141	0.101084535806401	0.919483353800939	HIF1A	APP	HIST	TSPAN15	APP->TSPAN15	HIF1A->HIST	0.9752096176676628	cerad
MKI67:COL4A5->CD163:CD47	0.0002613221714384	0.000864500074152	0.302281259715017	0.762437663115719	MKI67	COL4A5	CD163	CD47	COL4A5->CD47	MKI67->CD163	0.999999999979724	cerad
HIF1A:POMC->HIF1A:ADRB2	0.0002612619140491	0.0002145288897519	1.21784023751416	0.223284690258959	HIF1A	POMC	HIF1A	ADRB2	POMC->ADRB2	HIF1A->HIF1A	0.6419434844945071	cerad
HSPA1A:SEMA4C->CD163:PLXNB2	0.0002612379465201	0.0002199701229254	1.18760649421786	0.234988478069678	HSPA1A	SEMA4C	CD163	PLXNB2	SEMA4C->PLXNB2	HSPA1A->CD163	0.9129646783005	cerad
HIST:ARPC5->GPNMB:ADRB2	0.0002611731485903	0.002403787009725	0.108650703050522	0.913479543546016	HIST	ARPC5	GPNMB	ADRB2	ARPC5->ADRB2	HIST->GPNMB	0.9871169928661068	cerad
MKI67:SEMA4A->PICALM:NRP1_PLXNA1	0.0002611126637151	0.000165778220848	1.57507218004508	0.115239784680717	MKI67	SEMA4A	PICALM	NRP1_PLXNA1	SEMA4A->NRP1_PLXNA1	MKI67->PICALM	0.8031689557319368	cerad
FRMD4A:APP->MKI67:AGER	0.0002609365750234	0.0003490959293675	0.747463814591501	0.454783637498561	FRMD4A	APP	MKI67	AGER	APP->AGER	FRMD4A->MKI67	0.8519323249355522	cerad
CD163:SEMA6D->TMEM163:PLXNA1_TREM2_TYROBP	0.0002609325336816	0.0026511465606256	0.0984225231290285	0.921596790635699	CD163	SEMA6D	TMEM163	PLXNA1_TREM2_TYROBP	SEMA6D->PLXNA1_TREM2_TYROBP	CD163->TMEM163	0.9928901272697814	cerad
HIST:EFNB1->CD163:EPHB3	0.0002608888125433	0.0002356303801778	1.10719514328501	0.268209566908111	HIST	EFNB1	CD163	EPHB3	EFNB1->EPHB3	HIST->CD163	0.8032875166446898	cerad
MKI67:FADD->IFI44L:FAS	0.0002608881348079	0.0348337823885677	0.0074895149742226	0.994024287499994	MKI67	FADD	IFI44L	FAS	FADD->FAS	MKI67->IFI44L	0.9959926524257366	cerad
IFI44L:ADAM28->IFI44L:ITGA4	0.0002608400605791	0.0006102547736834	0.42742813629251	0.669067517609939	IFI44L	ADAM28	IFI44L	ITGA4	ADAM28->ITGA4	IFI44L->IFI44L	0.8953737311162326	cerad
TMEM163:RNASE2->TMEM163:TLR2	0.0002607724770769	0.0007211227733594	0.361620082891149	0.71763595497683	TMEM163	RNASE2	TMEM163	TLR2	RNASE2->TLR2	TMEM163->TMEM163	0.9229772445548224	cerad
PICALM:GNAS->CD163:ADRB2	0.0002607716917302	0.00136104223918	0.191597060123123	0.84805784553267	PICALM	GNAS	CD163	ADRB2	GNAS->ADRB2	PICALM->CD163	0.9581284013663042	cerad
CCL3:VEGFB->PICALM:NRP1	0.000260768494484	0.0005096839235402	0.511627858836008	0.608911484113907	CCL3	VEGFB	PICALM	NRP1	VEGFB->NRP1	CCL3->PICALM	0.7751156112914003	cerad
PICALM:VCL->PICALM:ITGB5	0.0002607499552318	0.0008369714287121	0.31153985224209	0.755390251451616	PICALM	VCL	PICALM	ITGB5	VCL->ITGB5	PICALM->PICALM	0.91182304270863	cerad
TMEM163:TGFB1->HSPA1A:ENG	0.000260673909675	0.0003488189917244	0.747304234744622	0.45487993685261	TMEM163	TGFB1	HSPA1A	ENG	TGFB1->ENG	TMEM163->HSPA1A	0.9403400375272442	cerad
HSPA1A:HLA-B->GPNMB:CANX	0.0002606357525835	0.0028171839534481	0.0925164124495738	0.926287751895293	HSPA1A	HLA-B	GPNMB	CANX	HLA-B->CANX	HSPA1A->GPNMB	0.999999999965154	cerad
CCL3:LMAN1->TMEM163:MCFD2	0.0002606340128639	0.0009097493381841	0.286489917524068	0.774502914653674	CCL3	LMAN1	TMEM163	MCFD2	LMAN1->MCFD2	CCL3->TMEM163	0.9797401103427672	cerad
HIST:APP->FRMD4A:DCC	0.0002605827741253	0.0028741520655222	0.0906642265909362	0.927759396566204	HIST	APP	FRMD4A	DCC	APP->DCC	HIST->FRMD4A	0.9939843108644126	cerad
ERN1:LPL->GPNMB:LRP1	0.0002605594052842	0.0014121158229849	0.184517021226704	0.853607875397866	ERN1	LPL	GPNMB	LRP1	LPL->LRP1	ERN1->GPNMB	0.999999999854252	cerad
GPNMB:JAM3->HIF1A:ITGAM_ITGB2	0.0002605499665137	0.0010363443837865	0.251412532928299	0.801495178954816	GPNMB	JAM3	HIF1A	ITGAM_ITGB2	JAM3->ITGAM_ITGB2	GPNMB->HIF1A	0.9139075025404272	cerad
HIST:CALM1->CCL3:CACNA1C	0.0002604725716425	0.0020010328475382	0.13016906342291	0.896432670110788	HIST	CALM1	CCL3	CACNA1C	CALM1->CACNA1C	HIST->CCL3	0.9944453647030672	cerad
IFI44L:COL4A2->AIF1:ITGA9_ITGB1	0.0002604295973507	0.0004077891908297	0.638637813868435	0.523058575868495	IFI44L	COL4A2	AIF1	ITGA9_ITGB1	COL4A2->ITGA9_ITGB1	IFI44L->AIF1	0.9680772658145724	cerad
ERN1:ADAM10->AIF1:NOTCH2	0.0002604162125368	0.0014469903237612	0.179970942625206	0.857175380126699	ERN1	ADAM10	AIF1	NOTCH2	ADAM10->NOTCH2	ERN1->AIF1	0.999999999974621	cerad
GPNMB:SEMA4F->AIF1:NRP2	0.0002603732093711	0.0007379344937334	0.352840545579946	0.724207985240118	GPNMB	SEMA4F	AIF1	NRP2	SEMA4F->NRP2	GPNMB->AIF1	0.9903508797814332	cerad
HSPA1A:QDPR->MKI67:DYSF	0.0002603531305058	0.0007033717036908	0.370150134188959	0.711270629026739	HSPA1A	QDPR	MKI67	DYSF	QDPR->DYSF	HSPA1A->MKI67	0.99999999994094	cerad
PICALM:JAG2->HSPA1A:NOTCH1	0.0002603266643458	0.0001922227834246	1.35429661202439	0.175641766616567	PICALM	JAG2	HSPA1A	NOTCH1	JAG2->NOTCH1	PICALM->HSPA1A	0.9796734516813498	cerad
HSPA1A:IL18->FRMD4A:IL1RAPL1	0.0002602979926335	0.0147464438531403	0.0176515772362346	0.985916810388949	HSPA1A	IL18	FRMD4A	IL1RAPL1	IL18->IL1RAPL1	HSPA1A->FRMD4A	0.99999999994991	cerad
CD163:PDAP1->TMEM163:PDGFRB	0.000260274640131	0.00028754047448	0.905175664753408	0.365372331884115	CD163	PDAP1	TMEM163	PDGFRB	PDAP1->PDGFRB	CD163->TMEM163	0.8992612388642729	cerad
HSPA1A:APOE->HIST:LRP8	0.0002602714727229	0.0002767598450356	0.94042353828272	0.347000353101387	HSPA1A	APOE	HIST	LRP8	APOE->LRP8	HSPA1A->HIST	0.9920932993736842	cerad
CD163:WNT5A->IFI44L:RYK	0.0002602624856967	0.0029336294114315	0.0887168926936083	0.929306907045479	CD163	WNT5A	IFI44L	RYK	WNT5A->RYK	CD163->IFI44L	0.999999999986345	cerad
IFI44L:DLL1->MKI67:NOTCH1	0.0002602508780279	0.0016365250671662	0.159026514930567	0.873647983759076	IFI44L	DLL1	MKI67	NOTCH1	DLL1->NOTCH1	IFI44L->MKI67	0.9405575667603182	cerad
PICALM:FAM3C->HSPA1A:ADGRG5	0.0002602441872985	0.0014676368823334	0.177321918269607	0.859255535303687	PICALM	FAM3C	HSPA1A	ADGRG5	FAM3C->ADGRG5	PICALM->HSPA1A	0.99999999990904	cerad
HIST:HSP90B1->HSPA1A:TLR7	0.0002602332061365	0.0007581660476172	0.343240385077178	0.731417625150829	HIST	HSP90B1	HSPA1A	TLR7	HSP90B1->TLR7	HIST->HSPA1A	0.992090079236448	cerad
MKI67:SERPINE1->PICALM:ITGB5	0.0002602232463606	0.0005369841733955	0.484601333248235	0.627959167777955	MKI67	SERPINE1	PICALM	ITGB5	SERPINE1->ITGB5	MKI67->PICALM	0.930692529884504	cerad
PICALM:SECTM1->HIF1A:CD7	0.0002601567704863	0.0005385902580992	0.483032818685678	0.629072433870226	PICALM	SECTM1	HIF1A	CD7	SECTM1->CD7	PICALM->HIF1A	0.8365324918487048	cerad
GPNMB:LY86->IFI44L:CD180	0.0002601115747494	0.0012297234120418	0.211520389221161	0.832481223819503	GPNMB	LY86	IFI44L	CD180	LY86->CD180	GPNMB->IFI44L	0.999999999997076	cerad
ERN1:SPP1->HIF1A:CD44	0.0002601031165421	0.0079433474345577	0.0327447739992549	0.97387811853068	ERN1	SPP1	HIF1A	CD44	SPP1->CD44	ERN1->HIF1A	0.999999999839273	cerad
MKI67:PSEN1->HSPA1A:NOTCH1	0.000260046293841	0.0007179714956461	0.36219584679619	0.717205682946459	MKI67	PSEN1	HSPA1A	NOTCH1	PSEN1->NOTCH1	MKI67->HSPA1A	0.99999999996712	cerad
HIF1A:CCL3->TMEM163:CCR5	0.0002599534866948	0.0056685347991386	0.0458590263456346	0.9634226120356	HIF1A	CCL3	TMEM163	CCR5	CCL3->CCR5	HIF1A->TMEM163	0.999999999974267	cerad
IFI44L:ARF6->CD163:SMAP1	0.00025985372465	0.0009908216185962	0.262260854802725	0.793120339351731	IFI44L	ARF6	CD163	SMAP1	ARF6->SMAP1	IFI44L->CD163	0.9736262283703914	cerad
PICALM:TGFB1->AIF1:ACVR1_TGFBR2	0.0002598224876625	0.0028652639656482	0.0906801225917053	0.927746765422594	PICALM	TGFB1	AIF1	ACVR1_TGFBR2	TGFB1->ACVR1_TGFBR2	PICALM->AIF1	0.9697976103142696	cerad
HIST:ICAM1->CCL3:ITGAL_ITGB2	0.000259768050705	0.0002475787188502	1.04923416645599	0.29407035723173	HIST	ICAM1	CCL3	ITGAL_ITGB2	ICAM1->ITGAL_ITGB2	HIST->CCL3	0.7969192770142348	cerad
HSPA1A:DLL1->TMEM163:NOTCH1	0.000259699301826	0.0001917636126999	1.35426788309666	0.175650928694434	HSPA1A	DLL1	TMEM163	NOTCH1	DLL1->NOTCH1	HSPA1A->TMEM163	0.8908928570079748	cerad
FRMD4A:HLA-F->AIF1:LILRB1	0.0002595836485673	0.0010593059741713	0.24505067930957	0.806417190925894	FRMD4A	HLA-F	AIF1	LILRB1	HLA-F->LILRB1	FRMD4A->AIF1	0.9200876992212992	cerad
TMEM163:NRG2->AIF1:NRP2	0.0002595680157138	0.0003882236895721	0.668604267812453	0.503747949415877	TMEM163	NRG2	AIF1	NRP2	NRG2->NRP2	TMEM163->AIF1	0.8983823111073959	cerad
HSPA1A:PLAT->GPNMB:LRP1	0.0002594883974403	0.000960360541642	0.27019893694997	0.787007210481956	HSPA1A	PLAT	GPNMB	LRP1	PLAT->LRP1	HSPA1A->GPNMB	0.9853408478807392	cerad
HSPA1A:OMG->FRMD4A:RTN4RL1	0.000259401085733	0.0006294532729849	0.412105388701748	0.680262179142716	HSPA1A	OMG	FRMD4A	RTN4RL1	OMG->RTN4RL1	HSPA1A->FRMD4A	0.9586315332997024	cerad
HIF1A:COPA->AIF1:P2RY6	0.000259378646097	0.002275937360434	0.113965634822052	0.909265035348921	HIF1A	COPA	AIF1	P2RY6	COPA->P2RY6	HIF1A->AIF1	0.996340656717984	cerad
CCL3:FAM3C->AIF1:LAMP1	0.0002592854620869	0.000645563823864	0.401641871031396	0.6879476101896	CCL3	FAM3C	AIF1	LAMP1	FAM3C->LAMP1	CCL3->AIF1	0.8942914215751584	cerad
CD163:LTBP3->IFI44L:ITGB5	0.0002592620765058	0.0037967875112434	0.0682845894688957	0.945559091316029	CD163	LTBP3	IFI44L	ITGB5	LTBP3->ITGB5	CD163->IFI44L	0.999999999986345	cerad
MKI67:SERPINA1->HIST:LRP1	0.0002592437961062	0.0016860908753272	0.153754343789995	0.877803434039485	MKI67	SERPINA1	HIST	LRP1	SERPINA1->LRP1	MKI67->HIST	0.9954352717057632	cerad
MKI67:ANGPTL4->TMEM163:SDC3	0.0002591937243894	0.0056521453932516	0.0458575826267565	0.963423762746004	MKI67	ANGPTL4	TMEM163	SDC3	ANGPTL4->SDC3	MKI67->TMEM163	0.999999999964177	cerad
CD163:NECTIN3->HSPA1A:CADM1	0.0002591002715412	0.0007195765290833	0.360073266802262	0.718792343817863	CD163	NECTIN3	HSPA1A	CADM1	NECTIN3->CADM1	CD163->HSPA1A	0.999699992616838	cerad
IFI44L:TXLNA->IFI44L:STX1A	0.0002590595658972	0.0004900883392561	0.528597693816757	0.5970845604446	IFI44L	TXLNA	IFI44L	STX1A	TXLNA->STX1A	IFI44L->IFI44L	0.867856302936448	cerad
FRMD4A:FAM3C->CCL3:CLEC2D	0.0002590399422911	0.0001782419125706	1.45330544626231	0.146138965829087	FRMD4A	FAM3C	CCL3	CLEC2D	FAM3C->CLEC2D	FRMD4A->CCL3	0.4368197503197299	cerad
PICALM:EFNB1->HIF1A:EPHB6	0.0002590368705763	0.000279161190386	0.927911470137145	0.353453494069017	PICALM	EFNB1	HIF1A	EPHB6	EFNB1->EPHB6	PICALM->HIF1A	0.6771139733122931	cerad
HIF1A:F13A1->TMEM163:ITGA4	0.0002589028146055	0.0007309314017329	0.354209456580659	0.723181917108535	HIF1A	F13A1	TMEM163	ITGA4	F13A1->ITGA4	HIF1A->TMEM163	0.9432257330508296	cerad
CD163:AGTRAP->PICALM:RACK1	0.0002588423198888	0.003704260754623	0.0698769166198113	0.944291626078481	CD163	AGTRAP	PICALM	RACK1	AGTRAP->RACK1	CD163->PICALM	0.9991624425100024	cerad
TMEM163:TNF->IFI44L:TRAF2	0.0002587366106291	0.0002531601196736	1.02202752535719	0.306767872939105	TMEM163	TNF	IFI44L	TRAF2	TNF->TRAF2	TMEM163->IFI44L	0.8420822209870346	cerad
IFI44L:LRPAP1->CCL3:VLDLR	0.0002586865808102	0.0006501333460765	0.397897727245369	0.690705575420649	IFI44L	LRPAP1	CCL3	VLDLR	LRPAP1->VLDLR	IFI44L->CCL3	0.8995716326586297	cerad
MKI67:ZP3->TMEM163:CHRNA7	0.0002586647917903	0.0011867102624101	0.217967940434779	0.827454090681899	MKI67	ZP3	TMEM163	CHRNA7	ZP3->CHRNA7	MKI67->TMEM163	0.999999999964177	cerad
HSPA1A:GSTP1->CCL3:TRAF2	0.0002586281795349	0.00363058766398	0.071235899934575	0.943210009964018	HSPA1A	GSTP1	CCL3	TRAF2	GSTP1->TRAF2	HSPA1A->CCL3	0.999999999990019	cerad
TMEM163:TNF->HSPA1A:SEMA4C	0.0002585795139699	0.0004079529467725	0.633846417866758	0.526181056851927	TMEM163	TNF	HSPA1A	SEMA4C	TNF->SEMA4C	TMEM163->HSPA1A	0.96010474949366	cerad
PICALM:SERPINE1->HSPA1A:LRP1	0.0002585494019967	0.0012801192932904	0.201972896863546	0.839937912686327	PICALM	SERPINE1	HSPA1A	LRP1	SERPINE1->LRP1	PICALM->HSPA1A	0.99999999990904	cerad
TMEM163:LGALS9->CD163:MRC2	0.0002584275213441	0.0006572614863387	0.393188292202662	0.694180416286313	TMEM163	LGALS9	CD163	MRC2	LGALS9->MRC2	TMEM163->CD163	0.9447702078156772	cerad
HIF1A:ADM->IFI44L:ADRB2	0.0002583361735177	0.0002774725338626	0.931033316780774	0.3518363303458	HIF1A	ADM	IFI44L	ADRB2	ADM->ADRB2	HIF1A->IFI44L	0.7649765451569155	cerad
CD163:JAG1->HIST:CD46	0.0002582018150794	0.0003304563156697	0.781349312559461	0.434597074263021	CD163	JAG1	HIST	CD46	JAG1->CD46	CD163->HIST	0.8480583315235437	cerad
FRMD4A:ICAM2->GPNMB:ITGAL_ITGB2	0.0002581953474018	0.0001976933122078	1.30603986810842	0.191539000052351	FRMD4A	ICAM2	GPNMB	ITGAL_ITGB2	ICAM2->ITGAL_ITGB2	FRMD4A->GPNMB	0.514218054862082	cerad
GPNMB:HSPA8->IFI44L:LDLR	0.000258193368192	0.0002213896861585	1.16623937037041	0.243517678759271	GPNMB	HSPA8	IFI44L	LDLR	HSPA8->LDLR	GPNMB->IFI44L	0.8379683364350443	cerad
TMEM163:HRAS->PICALM:INSR	0.0002581654230374	0.0008598297547741	0.300251790082819	0.763985103538455	TMEM163	HRAS	PICALM	INSR	HRAS->INSR	TMEM163->PICALM	0.9685485520307192	cerad
HIF1A:ADAM10->HIF1A:TREM2	0.0002581431772203	0.0039676199824269	0.0650624753287121	0.948124257450037	HIF1A	ADAM10	HIF1A	TREM2	ADAM10->TREM2	HIF1A->HIF1A	0.9889139515658868	cerad
HIST:RTN4->MKI67:CNTNAP1	0.000258113930688	0.0003731138787788	0.691783247336946	0.489073458749108	HIST	RTN4	MKI67	CNTNAP1	RTN4->CNTNAP1	HIST->MKI67	0.8498256644708789	cerad
IFI44L:FSTL5->IFI44L:LILRA1	0.0002580978400837	0.0010921930263083	0.236311562028727	0.813190915779412	IFI44L	FSTL5	IFI44L	LILRA1	FSTL5->LILRA1	IFI44L->IFI44L	0.9638749124699748	cerad
FRMD4A:TNFSF10->MKI67:RIPK1	0.0002580898818773	0.000775793365713	0.332678640065629	0.739376874767586	FRMD4A	TNFSF10	MKI67	RIPK1	TNFSF10->RIPK1	FRMD4A->MKI67	0.9640762033543469	cerad
HSPA1A:YBX1->MKI67:NOTCH1	0.0002580036348139	0.0008634052508268	0.298821016627958	0.765076614256832	HSPA1A	YBX1	MKI67	NOTCH1	YBX1->NOTCH1	HSPA1A->MKI67	0.99999999994094	cerad
AIF1:RNASE2->CD163:TLR2	0.0002579938726815	0.0009504313902683	0.271449233814401	0.786045539826522	AIF1	RNASE2	CD163	TLR2	RNASE2->TLR2	AIF1->CD163	0.9896846587059944	cerad
MKI67:ZP3->HSPA1A:MERTK	0.0002579884698461	0.0002746199378508	0.9394382354943	0.347505789696183	MKI67	ZP3	HSPA1A	MERTK	ZP3->MERTK	MKI67->HSPA1A	0.99999999996712	cerad
AIF1:HSPA8->AIF1:ADRB2	0.000257985732985	0.0008958822361768	0.287968354061774	0.773370962839911	AIF1	HSPA8	AIF1	ADRB2	HSPA8->ADRB2	AIF1->AIF1	0.9631739786755612	cerad
CCL3:LGALS3->HIST:ENG	0.0002579421729358	0.0004772517151833	0.540474061652786	0.588870144302665	CCL3	LGALS3	HIST	ENG	LGALS3->ENG	CCL3->HIST	0.8428303143523319	cerad
TMEM163:HSP90B1->TMEM163:ASGR1	0.0002579223242719	0.0003300996673403	0.781346816705671	0.434598541802419	TMEM163	HSP90B1	TMEM163	ASGR1	HSP90B1->ASGR1	TMEM163->TMEM163	0.8376098551012656	cerad
TMEM163:PTPN6->TMEM163:CLEC12A	0.0002579223242719	0.0003300996673403	0.781346816705671	0.434598541802419	TMEM163	PTPN6	TMEM163	CLEC12A	PTPN6->CLEC12A	TMEM163->TMEM163	0.8376098551012656	cerad
CD163:RTN4->CD163:LINGO1	0.0002577888634275	0.0042123679741676	0.0611980873960705	0.951201452916551	CD163	RTN4	CD163	LINGO1	RTN4->LINGO1	CD163->CD163	0.9812622581435018	cerad
TMEM163:ADAM15->AIF1:ITGB1	0.0002577744141602	0.0008741277123505	0.294893309659664	0.768075382925179	TMEM163	ADAM15	AIF1	ITGB1	ADAM15->ITGB1	TMEM163->AIF1	0.9804488567344388	cerad
GPNMB:TGFB2->HIST:ACVR1_TGFBR1_TGFBR2	0.0002577067156328	0.000401055079615	0.642571877858229	0.520501935684128	GPNMB	TGFB2	HIST	ACVR1_TGFBR1_TGFBR2	TGFB2->ACVR1_TGFBR1_TGFBR2	GPNMB->HIST	0.7222125332908231	cerad
GPNMB:TGFB2->HIST:ACVR1_TGFBR2	0.0002577067156328	0.000401055079615	0.642571877858229	0.520501935684128	GPNMB	TGFB2	HIST	ACVR1_TGFBR2	TGFB2->ACVR1_TGFBR2	GPNMB->HIST	0.7222125332908231	cerad
AIF1:S100A9->MKI67:AGER	0.000257706450129	0.0002972679732342	0.866916295507082	0.385987874272591	AIF1	S100A9	MKI67	AGER	S100A9->AGER	AIF1->MKI67	0.7450071634431669	cerad
MKI67:ENTPD1->HIST:ADORA1	0.0002575512564682	0.0003306036373649	0.77903334192273	0.435960074310492	MKI67	ENTPD1	HIST	ADORA1	ENTPD1->ADORA1	MKI67->HIST	0.8602740207343651	cerad
AIF1:TIMP1->IFI44L:CD63	0.0002573608090536	0.0002651093982258	0.970772106820314	0.331661775508216	AIF1	TIMP1	IFI44L	CD63	TIMP1->CD63	AIF1->IFI44L	0.9059806064902344	cerad
CCL3:GDF11->FRMD4A:BMPR1A	0.0002572964589497	0.0003180509352554	0.808978784304176	0.418527349714556	CCL3	GDF11	FRMD4A	BMPR1A	GDF11->BMPR1A	CCL3->FRMD4A	0.648487431975301	cerad
TMEM163:ADAM9->HSPA1A:ITGA6	0.0002572863303393	0.000895611216362	0.287274573653162	0.773902089791066	TMEM163	ADAM9	HSPA1A	ITGA6	ADAM9->ITGA6	TMEM163->HSPA1A	0.9872592130396848	cerad
MKI67:COL9A2->AIF1:ITGA9_ITGB1	0.0002572280261418	0.0006463744012448	0.397955156711797	0.690663241297925	MKI67	COL9A2	AIF1	ITGA9_ITGB1	COL9A2->ITGA9_ITGB1	MKI67->AIF1	0.9082994132535396	cerad
ERN1:SLIT2->ERN1:ROBO2	0.0002571998621736	0.0010226787661831	0.251496237800666	0.801430470544583	ERN1	SLIT2	ERN1	ROBO2	SLIT2->ROBO2	ERN1->ERN1	0.999999999968913	cerad
CD163:WNT5A->IFI44L:FZD4	0.0002571945990609	0.0006178317744005	0.416285807427817	0.677200876692882	CD163	WNT5A	IFI44L	FZD4	WNT5A->FZD4	CD163->IFI44L	0.9517417726494556	cerad
PICALM:MAML2->TMEM163:NOTCH4	0.0002571863163092	0.0002771418530989	0.927995224948734	0.353410046558245	PICALM	MAML2	TMEM163	NOTCH4	MAML2->NOTCH4	PICALM->TMEM163	0.8939516769563739	cerad
GPNMB:CALM3->MKI67:GP6	0.0002571760870029	0.000695083386114	0.369993143471166	0.711387599181974	GPNMB	CALM3	MKI67	GP6	CALM3->GP6	GPNMB->MKI67	0.999999999921381	cerad
HSPA1A:GNAI2->HSPA1A:FPR1	0.0002571504299027	0.0022961322339335	0.111992866134825	0.910829062986103	HSPA1A	GNAI2	HSPA1A	FPR1	GNAI2->FPR1	HSPA1A->HSPA1A	0.9955794249403246	cerad
ERN1:ADM->HIF1A:RAMP1	0.0002571131676904	0.0014001495319895	0.183632649096493	0.854301648371206	ERN1	ADM	HIF1A	RAMP1	ADM->RAMP1	ERN1->HIF1A	0.999999999839273	cerad
AIF1:APOE->MKI67:LRP1	0.0002570918747994	0.0168630614490807	0.0152458600459806	0.98783603487938	AIF1	APOE	MKI67	LRP1	APOE->LRP1	AIF1->MKI67	0.999999999986164	cerad
PICALM:CALM1->PICALM:KCNN4	0.0002570815095996	0.0008442329021255	0.304514914015307	0.760735632185248	PICALM	CALM1	PICALM	KCNN4	CALM1->KCNN4	PICALM->PICALM	0.9125239515459092	cerad
PICALM:VCAN->HIST:TLR1	0.0002570553201997	0.0011361746446404	0.22624630941408	0.821009854532166	PICALM	VCAN	HIST	TLR1	VCAN->TLR1	PICALM->HIST	0.9656237789976008	cerad
MKI67:PSEN1->MKI67:NOTCH1	0.0002570096409436	0.0023457390106453	0.109564465516985	0.912754793352608	MKI67	PSEN1	MKI67	NOTCH1	PSEN1->NOTCH1	MKI67->MKI67	0.999999999995943	cerad
ERN1:EFNB2->CD163:EPHB2	0.0002569871055161	0.001484429616189	0.173121785441024	0.862555701193454	ERN1	EFNB2	CD163	EPHB2	EFNB2->EPHB2	ERN1->CD163	0.9979497947355724	cerad
FRMD4A:S100B->GPNMB:AGER	0.0002569808198548	0.0011432320111691	0.224784485864825	0.822146935732204	FRMD4A	S100B	GPNMB	AGER	S100B->AGER	FRMD4A->GPNMB	0.9360306668677844	cerad
CD163:CD14->TMEM163:RIPK1	0.0002569654321207	0.0067471044710855	0.0380852902488728	0.969619679482686	CD163	CD14	TMEM163	RIPK1	CD14->RIPK1	CD163->TMEM163	0.999999999980056	cerad
FRMD4A:ANOS1->GPNMB:FGFR1	0.0002569225939203	0.0031131345925319	0.0825285853482333	0.934226388040623	FRMD4A	ANOS1	GPNMB	FGFR1	ANOS1->FGFR1	FRMD4A->GPNMB	0.9755317659620028	cerad
GPNMB:IGF1->HIF1A:IGF2R	0.0002568799678337	0.0009994191258526	0.257029269491488	0.797156178129383	GPNMB	IGF1	HIF1A	IGF2R	IGF1->IGF2R	GPNMB->HIF1A	0.9128468361879216	cerad
TMEM163:ITGB3BP->TMEM163:ITGB5	0.0002568680466287	0.002473616843844	0.10384310216355	0.917293860767449	TMEM163	ITGB3BP	TMEM163	ITGB5	ITGB3BP->ITGB5	TMEM163->TMEM163	0.9787957316034976	cerad
TMEM163:CALR->IFI44L:SCARF1	0.0002568471226814	0.0019105241370752	0.134438041214495	0.893056202113758	TMEM163	CALR	IFI44L	SCARF1	CALR->SCARF1	TMEM163->IFI44L	0.9890043891177156	cerad
HIST:ICAM2->TMEM163:ITGAM_ITGB2	0.0002566081959519	0.0005159870608773	0.497315175918738	0.618966811574239	HIST	ICAM2	TMEM163	ITGAM_ITGB2	ICAM2->ITGAM_ITGB2	HIST->TMEM163	0.94325213246763	cerad
GPNMB:ICAM1->CCL3:ITGAL_ITGB2	0.0002564583122507	0.0011445171529258	0.224075551506747	0.822698515876804	GPNMB	ICAM1	CCL3	ITGAL_ITGB2	ICAM1->ITGAL_ITGB2	GPNMB->CCL3	0.9770833766619208	cerad
HIF1A:IL16->HIF1A:GRIN2D	0.0002564090143669	0.0002633928309454	0.973485168318819	0.330312228093332	HIF1A	IL16	HIF1A	GRIN2D	IL16->GRIN2D	HIF1A->HIF1A	0.6901094865154996	cerad
IFI44L:GNAS->CCL3:ADCY9	0.0002563977159709	0.0004614338563082	0.555654320691352	0.578447189283079	IFI44L	GNAS	CCL3	ADCY9	GNAS->ADCY9	IFI44L->CCL3	0.8196238675509426	cerad
HIST:LY86->MKI67:CD180	0.0002563869431416	0.0003166902744846	0.809582623144317	0.41818009854323	HIST	LY86	MKI67	CD180	LY86->CD180	HIST->MKI67	0.8498256644708789	cerad
HIF1A:GDF11->PICALM:BMPR1A	0.0002563341243015	0.0006438785483861	0.398109433749701	0.690549520793077	HIF1A	GDF11	PICALM	BMPR1A	GDF11->BMPR1A	HIF1A->PICALM	0.829275987023829	cerad
MKI67:FADD->FRMD4A:ABCA1	0.0002562017789083	0.0002838589586546	0.902567176750854	0.366755653488729	MKI67	FADD	FRMD4A	ABCA1	FADD->ABCA1	MKI67->FRMD4A	0.8108894056306748	cerad
CCL3:PDCD1LG2->IFI44L:RGMB	0.0002561709940202	0.0003642467948295	0.703289631251428	0.481875271112487	CCL3	PDCD1LG2	IFI44L	RGMB	PDCD1LG2->RGMB	CCL3->IFI44L	0.7368936775778617	cerad
TMEM163:ARF6->FRMD4A:PLD1	0.0002561587077666	0.0009030631334352	0.283655370574401	0.77667449951515	TMEM163	ARF6	FRMD4A	PLD1	ARF6->PLD1	TMEM163->FRMD4A	0.9560788118955516	cerad
HIST:ARF6->MKI67:SMAP1	0.0002561376535385	0.0005772354338968	0.443731688142159	0.657236582358775	HIST	ARF6	MKI67	SMAP1	ARF6->SMAP1	HIST->MKI67	0.9503285717890396	cerad
CCL3:NAMPT->CD163:ITGA5_ITGB1	0.0002560872456077	0.0011408117826127	0.224478086140733	0.822385316574793	CCL3	NAMPT	CD163	ITGA5_ITGB1	NAMPT->ITGA5_ITGB1	CCL3->CD163	0.9296939327560974	cerad
HSPA1A:CCL3->GPNMB:CCR5	0.0002560671769107	0.0008584874818758	0.298277123798313	0.765491662634274	HSPA1A	CCL3	GPNMB	CCR5	CCL3->CCR5	HSPA1A->GPNMB	0.9853408478807392	cerad
MKI67:COL5A1->CCL3:SDC3	0.0002557214239069	0.0001527601818668	1.67400575714076	0.0941294678948551	MKI67	COL5A1	CCL3	SDC3	COL5A1->SDC3	MKI67->CCL3	0.6228647066276978	cerad
GPNMB:ANGPTL1->CCL3:LILRB2	0.0002556853896877	0.0055764712515757	0.0458507500806253	0.963429208600823	GPNMB	ANGPTL1	CCL3	LILRB2	ANGPTL1->LILRB2	GPNMB->CCL3	0.999999999987339	cerad
AIF1:CALM3->HIF1A:CACNA1C	0.0002556210534603	0.0016268254566308	0.157128751839053	0.875143378337814	AIF1	CALM3	HIF1A	CACNA1C	CALM3->CACNA1C	AIF1->HIF1A	0.9738360716816244	cerad
HSPA1A:PLAU->TMEM163:ITGB1	0.0002556026157316	0.0002986408771103	0.855886234345647	0.392060709886442	HSPA1A	PLAU	TMEM163	ITGB1	PLAU->ITGB1	HSPA1A->TMEM163	0.936127655192468	cerad
MKI67:SERPINE1->HIF1A:LRP1	0.0002555465591624	0.000631025420975	0.404970308117749	0.685499336376214	MKI67	SERPINE1	HIF1A	LRP1	SERPINE1->LRP1	MKI67->HIF1A	0.999999999975321	cerad
IFI44L:ANXA2->AIF1:TLR2	0.0002555390865843	0.0006272701091431	0.407382852872486	0.683726818893251	IFI44L	ANXA2	AIF1	TLR2	ANXA2->TLR2	IFI44L->AIF1	0.9805340303747032	cerad
PICALM:AFDN->CD163:EPHB3	0.000255514625946	0.0005413418859105	0.472002319784134	0.6369251327795	PICALM	AFDN	CD163	EPHB3	AFDN->EPHB3	PICALM->CD163	0.8815912526673816	cerad
GPNMB:ANXA2->CCL3:TLR2	0.0002555062413659	0.0034527639029743	0.0740004959927548	0.941009990599308	GPNMB	ANXA2	CCL3	TLR2	ANXA2->TLR2	GPNMB->CCL3	0.999999999987339	cerad
IFI44L:DKK1->PICALM:LRP6	0.0002554865358636	0.0004458740736544	0.573001551244431	0.566643643651536	IFI44L	DKK1	PICALM	LRP6	DKK1->LRP6	IFI44L->PICALM	0.8768631067898769	cerad
CD163:ENTPD1->IFI44L:ADORA1	0.0002554790179311	0.0003154932025403	0.809776616022352	0.418068574572619	CD163	ENTPD1	IFI44L	ADORA1	ENTPD1->ADORA1	CD163->IFI44L	0.8580773677362744	cerad
IFI44L:INHBA->CD163:SMAD3	0.0002554332138912	0.0013926135973831	0.183420020005007	0.854468468637159	IFI44L	INHBA	CD163	SMAD3	INHBA->SMAD3	IFI44L->CD163	0.9746786940925156	cerad
HIST:EFNB1->IFI44L:EPHB3	0.0002553922344013	0.0002677124789749	0.953979565611707	0.340093986100565	HIST	EFNB1	IFI44L	EPHB3	EFNB1->EPHB3	HIST->IFI44L	0.850453507516748	cerad
FRMD4A:MFNG->HIST:NOTCH1	0.0002553646187584	0.0025125603472263	0.101635218051732	0.919046224218663	FRMD4A	MFNG	HIST	NOTCH1	MFNG->NOTCH1	FRMD4A->HIST	0.9764478150214012	cerad
HSPA1A:HBEGF->AIF1:CD9	0.000255330640201	0.0002001595632249	1.27563547845125	0.202084406457915	HSPA1A	HBEGF	AIF1	CD9	HBEGF->CD9	HSPA1A->AIF1	0.7219256838464599	cerad
CD163:CALM3->IFI44L:CACNA1C	0.0002553046098566	0.0007997055460514	0.3192482672119	0.749538258394688	CD163	CALM3	IFI44L	CACNA1C	CALM3->CACNA1C	CD163->IFI44L	0.9870655620977976	cerad
HSPA1A:C1QB->GPNMB:C1QBP	0.0002552988559298	0.0003386109826949	0.753959171371038	0.450873738323127	HSPA1A	C1QB	GPNMB	C1QBP	C1QB->C1QBP	HSPA1A->GPNMB	0.9642104937596788	cerad
GPNMB:APOE->PICALM:LDLR	0.0002552581656093	0.0005942781635232	0.429526409141431	0.667540179130949	GPNMB	APOE	PICALM	LDLR	APOE->LDLR	GPNMB->PICALM	0.8494044913536553	cerad
TMEM163:WNT5A->AIF1:ANTXR1	0.0002552524114704	0.0002492124062967	1.02423637435812	0.305723641939203	TMEM163	WNT5A	AIF1	ANTXR1	WNT5A->ANTXR1	TMEM163->AIF1	0.8620989454057932	cerad
MKI67:HLA-DQA1->CCL3:CD4	0.0002552423934544	0.0001527565336446	1.67090982863132	0.0947394898653631	MKI67	HLA-DQA1	CCL3	CD4	HLA-DQA1->CD4	MKI67->CCL3	0.6228647066276978	cerad
CCL3:LAMA2->MKI67:ITGA9_ITGB1	0.0002552294084082	0.0035841316396041	0.0712109470500603	0.943229869051036	CCL3	LAMA2	MKI67	ITGA9_ITGB1	LAMA2->ITGA9_ITGB1	CCL3->MKI67	0.999999999968418	cerad
HIF1A:SERPINA1->HIST:LRP1	0.0002551761078578	0.0023576985097767	0.108231017154943	0.913812441331995	HIF1A	SERPINA1	HIST	LRP1	SERPINA1->LRP1	HIF1A->HIST	0.9749308940135494	cerad
HSPA1A:RNASE2->HIF1A:TLR2	0.0002551244051253	0.0004348578955636	0.586684541612451	0.557415591678423	HSPA1A	RNASE2	HIF1A	TLR2	RNASE2->TLR2	HSPA1A->HIF1A	0.9209734993391816	cerad
GPNMB:PDGFA->HIF1A:PDGFRB	0.0002548933375679	0.0002899721019475	0.879027105904074	0.379386579066034	GPNMB	PDGFA	HIF1A	PDGFRB	PDGFA->PDGFRB	GPNMB->HIF1A	0.6893585789969577	cerad
PICALM:F11R->GPNMB:ITGAL_ITGB2	0.0002548661160105	0.0002014250500751	1.26531489462475	0.205758469346272	PICALM	F11R	GPNMB	ITGAL_ITGB2	F11R->ITGAL_ITGB2	PICALM->GPNMB	0.441445443324729	cerad
AIF1:SEMA4D->HIF1A:CD72	0.0002548456527645	0.00025280841517	1.00805842476859	0.31342641507931	AIF1	SEMA4D	HIF1A	CD72	SEMA4D->CD72	AIF1->HIF1A	0.9135666998068188	cerad
FRMD4A:IL15RA->HIF1A:AXL	0.0002548243600566	0.000814294747973	0.312938724817959	0.754327215950014	FRMD4A	IL15RA	HIF1A	AXL	IL15RA->AXL	FRMD4A->HIF1A	0.9388622001094592	cerad
TMEM163:CALM1->HIST:VIPR1	0.0002546443500439	0.0002641455431602	0.964030462136163	0.335030653729307	TMEM163	CALM1	HIST	VIPR1	CALM1->VIPR1	TMEM163->HIST	0.920145945205156	cerad
GPNMB:C1QB->GPNMB:C1QBP	0.0002546078289409	0.0005450677014133	0.467112302344738	0.640419532846567	GPNMB	C1QB	GPNMB	C1QBP	C1QB->C1QBP	GPNMB->GPNMB	0.8674197236971324	cerad
GPNMB:HSP90B1->CCL3:TLR7	0.0002544797738128	0.0003916808772623	0.649712019620319	0.515878258426002	GPNMB	HSP90B1	CCL3	TLR7	HSP90B1->TLR7	GPNMB->CCL3	0.8200739488048604	cerad
MKI67:TIMP2->HSPA1A:ITGB1	0.0002544454068476	0.0027998047885738	0.0908796955723619	0.927588184005012	MKI67	TIMP2	HSPA1A	ITGB1	TIMP2->ITGB1	MKI67->HSPA1A	0.99999999996712	cerad
CCL3:INHBA->HIF1A:SMAD3	0.0002544081753192	0.0035729090990264	0.0712047713132483	0.943234784099258	CCL3	INHBA	HIF1A	SMAD3	INHBA->SMAD3	CCL3->HIF1A	0.99999999994892	cerad
GPNMB:CALR->GPNMB:ITGA3	0.0002544051717685	0.0020696229358927	0.12292344047628	0.902167723575299	GPNMB	CALR	GPNMB	ITGA3	CALR->ITGA3	GPNMB->GPNMB	0.966131214513798	cerad
AIF1:IL1B->IFI44L:SIGIRR	0.00025438522405	0.0004243683881114	0.599444329918457	0.548876623106173	AIF1	IL1B	IFI44L	SIGIRR	IL1B->SIGIRR	AIF1->IFI44L	0.9407695098646146	cerad
CD163:BSG->HIST:SLC16A1	0.0002543398103633	0.0031131358169635	0.0816989123884311	0.934886143258221	CD163	BSG	HIST	SLC16A1	BSG->SLC16A1	CD163->HIST	0.999999999931272	cerad
HIF1A:ADAM17->ERN1:NOTCH1	0.0002543383259924	0.0024079281069997	0.105625381942728	0.915879585522702	HIF1A	ADAM17	ERN1	NOTCH1	ADAM17->NOTCH1	HIF1A->ERN1	0.9761348214123536	cerad
MKI67:ARPC5->TMEM163:ADRB2	0.0002542908344754	0.0003440023731193	0.739212442546841	0.459778006540876	MKI67	ARPC5	TMEM163	ADRB2	ARPC5->ADRB2	MKI67->TMEM163	0.9345173455803014	cerad
GPNMB:PSEN1->PICALM:NOTCH1	0.0002542730501402	0.0013442950973518	0.189149726604786	0.849975468659548	GPNMB	PSEN1	PICALM	NOTCH1	PSEN1->NOTCH1	GPNMB->PICALM	0.9620958377949244	cerad
MKI67:APOE->FRMD4A:ABCA1	0.0002542658227205	0.0038214395501515	0.0665366596497605	0.9469505721826	MKI67	APOE	FRMD4A	ABCA1	APOE->ABCA1	MKI67->FRMD4A	0.999999999963311	cerad
AIF1:LY86->AIF1:CD180	0.0002542559423984	0.0007141421082769	0.356029898603667	0.72181817444931	AIF1	LY86	AIF1	CD180	LY86->CD180	AIF1->AIF1	0.9468766318201214	cerad
GPNMB:ADAM10->GPNMB:TSPAN17	0.0002542214223013	0.0011467244203352	0.221693562806481	0.824552441569521	GPNMB	ADAM10	GPNMB	TSPAN17	ADAM10->TSPAN17	GPNMB->GPNMB	0.9412402608375936	cerad
ERN1:SEMA6D->ERN1:PLXNA1_TREM2_TYROBP	0.0002542032109963	0.0035701083162514	0.071203220876863	0.943236018036508	ERN1	SEMA6D	ERN1	PLXNA1_TREM2_TYROBP	SEMA6D->PLXNA1_TREM2_TYROBP	ERN1->ERN1	0.999999999968913	cerad
PICALM:TGFB1->IFI44L:SMAD3	0.0002541985173035	0.0079968504498495	0.0317873291363493	0.974641651415686	PICALM	TGFB1	IFI44L	SMAD3	TGFB1->SMAD3	PICALM->IFI44L	0.9988642877783198	cerad
ERN1:CXCL12->TMEM163:ITGB1	0.0002539693262495	0.0006404122651313	0.396571615000995	0.691683387701444	ERN1	CXCL12	TMEM163	ITGB1	CXCL12->ITGB1	ERN1->TMEM163	0.8484317813172388	cerad
TMEM163:ITGB3BP->GPNMB:ITGB5	0.0002537966990846	0.0015580026712965	0.162898757338738	0.870598149260038	TMEM163	ITGB3BP	GPNMB	ITGB5	ITGB3BP->ITGB5	TMEM163->GPNMB	0.9806548964306464	cerad
HIF1A:SEMA4A->IFI44L:PLXNB2	0.0002537653270014	0.0009870202306592	0.257102457598016	0.797099680417105	HIF1A	SEMA4A	IFI44L	PLXNB2	SEMA4A->PLXNB2	HIF1A->IFI44L	0.935651341605486	cerad
CD163:HGF->FRMD4A:ST14	0.000253587706953	0.0019711251129568	0.128651248612342	0.897633612694143	CD163	HGF	FRMD4A	ST14	HGF->ST14	CD163->FRMD4A	0.9667799650758464	cerad
CD163:ADAM15->CD163:ITGAV	0.0002535726028225	0.0011085421512318	0.228744213777295	0.819067728085275	CD163	ADAM15	CD163	ITGAV	ADAM15->ITGAV	CD163->CD163	0.944641066529526	cerad
PICALM:CALM3->PICALM:ESR1	0.0002535130433659	0.0043685817062042	0.0580309721587394	0.953723957874209	PICALM	CALM3	PICALM	ESR1	CALM3->ESR1	PICALM->PICALM	0.9956916147488388	cerad
HIST:VCL->MKI67:ITGB5	0.0002532390015309	0.0018790914345123	0.134766726557239	0.892796314149839	HIST	VCL	MKI67	ITGB5	VCL->ITGB5	HIST->MKI67	0.999999999890863	cerad
CD163:SELPLG->CCL3:SELL	0.0002531934803796	0.000636932783722	0.397519937504299	0.69098408718073	CD163	SELPLG	CCL3	SELL	SELPLG->SELL	CD163->CCL3	0.8633671528682239	cerad
HIST:PTPN6->MKI67:CLEC12A	0.0002531545634063	0.0002289150235537	1.10588881182349	0.268774647954574	HIST	PTPN6	MKI67	CLEC12A	PTPN6->CLEC12A	HIST->MKI67	0.8498256644708789	cerad
PICALM:WNT2B->GPNMB:FZD3_LRP6	0.0002531196848642	0.0009763370579425	0.259254406872236	0.795438955031186	PICALM	WNT2B	GPNMB	FZD3_LRP6	WNT2B->FZD3_LRP6	PICALM->GPNMB	0.9202136930752935	cerad
GPNMB:POMC->HIF1A:GPR84	0.0002530796706227	0.0077597894951076	0.0326142443403072	0.973982210532821	GPNMB	POMC	HIF1A	GPR84	POMC->GPR84	GPNMB->HIF1A	0.9942267587403032	cerad
IFI44L:APOE->ERN1:SDC2	0.0002530672845634	0.005520006672286	0.0458454671502538	0.963433419341484	IFI44L	APOE	ERN1	SDC2	APOE->SDC2	IFI44L->ERN1	0.999999999916127	cerad
IFI44L:BMP1->IFI44L:BMPR1A	0.0002529689636266	0.0001677203880118	1.50827795371405	0.131483403241531	IFI44L	BMP1	IFI44L	BMPR1A	BMP1->BMPR1A	IFI44L->IFI44L	0.7736587425660445	cerad
HSPA1A:SEMA6B->HSPA1A:PLXNA2	0.0002528931877903	0.0012140028410578	0.20831350573278	0.834984186906802	HSPA1A	SEMA6B	HSPA1A	PLXNA2	SEMA6B->PLXNA2	HSPA1A->HSPA1A	0.9754563089168932	cerad
IFI44L:IL6->TMEM163:IL6R_IL6ST	0.0002528874383711	0.0006475633332272	0.390521552711902	0.696150921213428	IFI44L	IL6	TMEM163	IL6R_IL6ST	IL6->IL6R_IL6ST	IFI44L->TMEM163	0.9773889492348128	cerad
TMEM163:LPL->AIF1:VLDLR	0.0002528697021463	0.0002747359875893	0.920409824592209	0.357358636499825	TMEM163	LPL	AIF1	VLDLR	LPL->VLDLR	TMEM163->AIF1	0.8620989454057932	cerad
HIF1A:TNC->HIF1A:ITGA9_ITGB1	0.0002527644349643	0.0003014199787803	0.838578902391044	0.401705653854271	HIF1A	TNC	HIF1A	ITGA9_ITGB1	TNC->ITGA9_ITGB1	HIF1A->HIF1A	0.7457671239535706	cerad
HSPA1A:ZP3->AIF1:MERTK	0.0002526217111544	0.0010105248684383	0.24999059305176	0.802594623376628	HSPA1A	ZP3	AIF1	MERTK	ZP3->MERTK	HSPA1A->AIF1	0.9895812094784636	cerad
AIF1:ARPC5->IFI44L:LDLR	0.0002525746881106	0.0002434631415569	1.03742474731653	0.299537949937531	AIF1	ARPC5	IFI44L	LDLR	ARPC5->LDLR	AIF1->IFI44L	0.9059806064902344	cerad
IFI44L:ARF6->MKI67:SMAP1	0.0002525399022326	0.0004859568004635	0.519675621355221	0.60328968121688	IFI44L	ARF6	MKI67	SMAP1	ARF6->SMAP1	IFI44L->MKI67	0.7689599045562304	cerad
HIF1A:FADD->GPNMB:TRAF2	0.000252523679528	0.0003202037158553	0.788634444336194	0.43032569322824	HIF1A	FADD	GPNMB	TRAF2	FADD->TRAF2	HIF1A->GPNMB	0.7303766026392421	cerad
AIF1:HGF->HIST:NRP1	0.0002524395003323	0.0010384225413772	0.243099018245049	0.807928691734392	AIF1	HGF	HIST	NRP1	HGF->NRP1	AIF1->HIST	0.9703447673637756	cerad
TMEM163:IL1B->HIST:ADRB2	0.0002523849208618	0.0003837127770873	0.657744375304923	0.510702402740844	TMEM163	IL1B	HIST	ADRB2	IL1B->ADRB2	TMEM163->HIST	0.9551833654267904	cerad
HIF1A:HGF->HSPA1A:NRP1	0.0002523037952829	0.0002991304563143	0.843457394447947	0.398972684314593	HIF1A	HGF	HSPA1A	NRP1	HGF->NRP1	HIF1A->HSPA1A	0.8304922442899016	cerad
FRMD4A:GDF5->AIF1:BMPR1A_BMPR2	0.0002522337440939	0.0022397430315943	0.112617269274151	0.910333993250043	FRMD4A	GDF5	AIF1	BMPR1A_BMPR2	GDF5->BMPR1A_BMPR2	FRMD4A->AIF1	0.9763332077606712	cerad
MKI67:ACTR2->MKI67:ADRB2	0.0002522259301168	0.0024924468372192	0.101196112330443	0.919394782788205	MKI67	ACTR2	MKI67	ADRB2	ACTR2->ADRB2	MKI67->MKI67	0.999999999995943	cerad
IFI44L:PDCD1LG2->IFI44L:PDCD2	0.0002521834946728	0.0024941062913027	0.101111767189819	0.919461737053914	IFI44L	PDCD1LG2	IFI44L	PDCD2	PDCD1LG2->PDCD2	IFI44L->IFI44L	0.9850290704745678	cerad
MKI67:SEMA7A->GPNMB:PLXNC1	0.0002521831662736	0.0002967324449474	0.849867180241489	0.395398934184578	MKI67	SEMA7A	GPNMB	PLXNC1	SEMA7A->PLXNC1	MKI67->GPNMB	0.8514813796566991	cerad
HSPA1A:ADAM28->CD163:ITGA4	0.0002521531949239	0.0041541586812552	0.0606989800514311	0.951598943986087	HSPA1A	ADAM28	CD163	ITGA4	ADAM28->ITGA4	HSPA1A->CD163	0.999999999988221	cerad
MKI67:IGF1->TMEM163:IGF2R	0.0002521411967552	0.0003639224805044	0.692843147270787	0.488407991368337	MKI67	IGF1	TMEM163	IGF2R	IGF1->IGF2R	MKI67->TMEM163	0.9370625528086356	cerad
HIF1A:CSF1->GPNMB:SIRPA	0.0002521241081487	0.0001768124770109	1.42594070515302	0.153885458426842	HIF1A	CSF1	GPNMB	SIRPA	CSF1->SIRPA	HIF1A->GPNMB	0.52563122878382	cerad
GPNMB:VEGFA->HIST:ITGB1	0.0002520967429949	0.0012024540854679	0.209651866164024	0.833939395765667	GPNMB	VEGFA	HIST	ITGB1	VEGFA->ITGB1	GPNMB->HIST	0.9055597612714276	cerad
CCL3:EFNB2->HIF1A:PECAM1	0.0002520962398418	0.0001873339897281	1.34570475015065	0.178397753845542	CCL3	EFNB2	HIF1A	PECAM1	EFNB2->PECAM1	CCL3->HIF1A	0.5979527870982446	cerad
AIF1:B2M->PICALM:HFE	0.0002520704256254	0.0004272790452026	0.589943336692108	0.555228638719385	AIF1	B2M	PICALM	HFE	B2M->HFE	AIF1->PICALM	0.977092289271739	cerad
HSPA1A:CCL3L1->HIST:CCR5	0.0002520129501247	0.0007078643427065	0.356018709970803	0.72182655346405	HSPA1A	CCL3L1	HIST	CCR5	CCL3L1->CCR5	HSPA1A->HIST	0.999999999997312	cerad
CCL3:DKK2->CCL3:LRP6	0.0002519576221911	0.0035394269749063	0.0711859925285842	0.943249729476142	CCL3	DKK2	CCL3	LRP6	DKK2->LRP6	CCL3->CCL3	0.9944523309815656	cerad
CCL3:PDCD1LG2->CD163:PDCD2	0.0002519470773017	0.0011358498756947	0.221813712087282	0.824458904643854	CCL3	PDCD1LG2	CD163	PDCD2	PDCD1LG2->PDCD2	CCL3->CD163	0.9296939327560974	cerad
IFI44L:ANGPT2->HIF1A:ITGA5_ITGB1	0.0002519442907561	0.000541864260517	0.464958309883191	0.641961312119809	IFI44L	ANGPT2	HIF1A	ITGA5_ITGB1	ANGPT2->ITGA5_ITGB1	IFI44L->HIF1A	0.8807955402292834	cerad
GPNMB:HGF->AIF1:ST14	0.0002519344086463	0.000302578840416	0.832624013959186	0.405056811226624	GPNMB	HGF	AIF1	ST14	HGF->ST14	GPNMB->AIF1	0.8720527248095592	cerad
FRMD4A:LAMA4->AIF1:ITGA9_ITGB1	0.0002519112686661	0.000308495464347	0.816580137407828	0.414168409857818	FRMD4A	LAMA4	AIF1	ITGA9_ITGB1	LAMA4->ITGA9_ITGB1	FRMD4A->AIF1	0.7264385148739483	cerad
FRMD4A:RNASE2->MKI67:TLR2	0.0002518365699861	0.0090124161319396	0.0279432913770684	0.977707380385164	FRMD4A	RNASE2	MKI67	TLR2	RNASE2->TLR2	FRMD4A->MKI67	0.999520503935286	cerad
TMEM163:CCL3L1->TMEM163:CCR1	0.0002518322784592	0.0003983493931752	0.632189436644908	0.527263099003162	TMEM163	CCL3L1	TMEM163	CCR1	CCL3L1->CCR1	TMEM163->TMEM163	0.8536640650527385	cerad
FRMD4A:ZP3->AIF1:MERTK	0.0002518286570439	0.0005551182157918	0.453648700186707	0.650081695499158	FRMD4A	ZP3	AIF1	MERTK	ZP3->MERTK	FRMD4A->AIF1	0.8793575523453088	cerad
ERN1:MPZ->FRMD4A:MPZL1	0.0002517575281496	0.0006422709752122	0.391980235548426	0.695072817364187	ERN1	MPZ	FRMD4A	MPZL1	MPZ->MPZL1	ERN1->FRMD4A	0.940983055998448	cerad
CCL3:BMP6->PICALM:ACVR2A_BMPR1A	0.0002517102666482	0.0001503979036351	1.67362882436784	0.0942035699559518	CCL3	BMP6	PICALM	ACVR2A_BMPR1A	BMP6->ACVR2A_BMPR1A	CCL3->PICALM	0.3896202028066673	cerad
MKI67:C1QA->HIF1A:CD93	0.0002516602606612	0.0005283672180222	0.476298021673834	0.633862074601689	MKI67	C1QA	HIF1A	CD93	C1QA->CD93	MKI67->HIF1A	0.9952639552620998	cerad
TMEM163:IGF1->CD163:IGF1R	0.0002515485300302	0.0004875865198126	0.515905423568437	0.605920465911668	TMEM163	IGF1	CD163	IGF1R	IGF1->IGF1R	TMEM163->CD163	0.9295793314224532	cerad
CD163:B2M->PICALM:CD247	0.0002514769320152	0.0002901769701561	0.866632978764296	0.386143137980863	CD163	B2M	PICALM	CD247	B2M->CD247	CD163->PICALM	0.8266181627044664	cerad
IFI44L:HSPA8->FRMD4A:LDLR	0.0002513542008219	0.001497036088235	0.167901230168953	0.866660982333704	IFI44L	HSPA8	FRMD4A	LDLR	HSPA8->LDLR	IFI44L->FRMD4A	0.9826168652328796	cerad
TMEM163:C3->MKI67:CR1	0.0002513242026897	0.0026615876596108	0.0944264231847666	0.924770426910138	TMEM163	C3	MKI67	CR1	C3->CR1	TMEM163->MKI67	0.999999999949078	cerad
HIF1A:TGFB3->HIF1A:ENG	0.0002512665662819	0.0003132223708826	0.802198660248633	0.422438051252311	HIF1A	TGFB3	HIF1A	ENG	TGFB3->ENG	HIF1A->HIF1A	0.7519371475246911	cerad
AIF1:MFNG->IFI44L:NOTCH1	0.000251212099141	0.000252800918462	0.993715136278938	0.320361571581628	AIF1	MFNG	IFI44L	NOTCH1	MFNG->NOTCH1	AIF1->IFI44L	0.9059806064902344	cerad
HIF1A:LGALS9->GPNMB:CD44	0.0002512017581419	0.0028495921432964	0.088153583218162	0.929754608854373	HIF1A	LGALS9	GPNMB	CD44	LGALS9->CD44	HIF1A->GPNMB	0.9831144385799284	cerad
CCL3:ADAM10->IFI44L:GPNMB	0.0002511640400607	0.0022309038722135	0.11258398140283	0.910360385286174	CCL3	ADAM10	IFI44L	GPNMB	ADAM10->GPNMB	CCL3->IFI44L	0.999999999963469	cerad
MKI67:TNFSF9->PICALM:HLA-DPA1	0.0002511131988336	0.0003500127045819	0.717440240158169	0.473102497667208	MKI67	TNFSF9	PICALM	HLA-DPA1	TNFSF9->HLA-DPA1	MKI67->PICALM	0.8725201415332862	cerad
HSPA1A:FARP2->HSPA1A:PLXNA4	0.0002511030446552	0.0005597070575685	0.448632979091005	0.653696439302777	HSPA1A	FARP2	HSPA1A	PLXNA4	FARP2->PLXNA4	HSPA1A->HSPA1A	0.933260588692069	cerad
MKI67:NRG2->GPNMB:NRP2	0.0002510626464951	0.0009747633701776	0.257562660001714	0.796744450576979	MKI67	NRG2	GPNMB	NRP2	NRG2->NRP2	MKI67->GPNMB	0.9773728305893216	cerad
TMEM163:DLL1->PICALM:NOTCH1	0.0002509802990724	0.000511194865341	0.490967957796273	0.623449110467012	TMEM163	DLL1	PICALM	NOTCH1	DLL1->NOTCH1	TMEM163->PICALM	0.9508391334788416	cerad
MKI67:ANXA1->GPNMB:FPR1	0.0002506471729633	0.0006888766824262	0.363849117494567	0.715970682348189	MKI67	ANXA1	GPNMB	FPR1	ANXA1->FPR1	MKI67->GPNMB	0.9752582210753395	cerad
GPNMB:TGFB1->IFI44L:ACVR1_TGFBR2	0.0002506029602703	0.002653395789949	0.0944461287003071	0.924754774136736	GPNMB	TGFB1	IFI44L	ACVR1_TGFBR2	TGFB1->ACVR1_TGFBR2	GPNMB->IFI44L	0.999999999997076	cerad
TMEM163:CD55->TMEM163:CR1	0.0002505792822571	0.000706618223548	0.354617633548929	0.722876063988464	TMEM163	CD55	TMEM163	CR1	CD55->CR1	TMEM163->TMEM163	0.9229772445548224	cerad
CD163:HLA-C->HIST:NOTCH4	0.0002505733272611	0.0003340679961596	0.750066843102731	0.453214447842234	CD163	HLA-C	HIST	NOTCH4	HLA-C->NOTCH4	CD163->HIST	0.8480583315235437	cerad
GPNMB:WNT2B->MKI67:FZD1_LRP6	0.0002505371509453	0.0035200230353039	0.0711748611962388	0.943258588523051	GPNMB	WNT2B	MKI67	FZD1_LRP6	WNT2B->FZD1_LRP6	GPNMB->MKI67	0.999999999921381	cerad
PICALM:APOE->FRMD4A:LDLR	0.0002505239463279	0.0010502036217175	0.238547974075935	0.81145611111734	PICALM	APOE	FRMD4A	LDLR	APOE->LDLR	PICALM->FRMD4A	0.967041918380778	cerad
IFI44L:WNT5A->GPNMB:FZD2	0.000250468970437	0.0014373489123337	0.174257599033761	0.861663020424362	IFI44L	WNT5A	GPNMB	FZD2	WNT5A->FZD2	IFI44L->GPNMB	0.99999999999385	cerad
GPNMB:SEMA4A->IFI44L:PLXNB2	0.0002504352281444	0.000336327247705	0.744617719359094	0.456502852935853	GPNMB	SEMA4A	IFI44L	PLXNB2	SEMA4A->PLXNB2	GPNMB->IFI44L	0.8379683364350443	cerad
FRMD4A:SPON2->FRMD4A:ITGA5	0.000250420479741	0.0021616606102651	0.115846344496401	0.907774320155082	FRMD4A	SPON2	FRMD4A	ITGA5	SPON2->ITGA5	FRMD4A->FRMD4A	0.9905347742253432	cerad
AIF1:ADAM10->MKI67:TSPAN17	0.0002503750140035	0.0002491850624928	1.00477537256374	0.315005025068479	AIF1	ADAM10	MKI67	TSPAN17	ADAM10->TSPAN17	AIF1->MKI67	0.6809942187366086	cerad
MKI67:ASIP->IFI44L:ATRN	0.000250367465967	0.0005704490416519	0.438895409907314	0.66073732280961	MKI67	ASIP	IFI44L	ATRN	ASIP->ATRN	MKI67->IFI44L	0.8923697141053963	cerad
ERN1:ANGPTL1->CD163:LILRB2	0.0002503391829749	0.0010044928920671	0.249219466809571	0.803191022067028	ERN1	ANGPTL1	CD163	LILRB2	ANGPTL1->LILRB2	ERN1->CD163	0.9979497947355724	cerad
IFI44L:FN1->PICALM:ITGA5_ITGB1	0.0002502732236436	0.0012391593593183	0.201970167728322	0.839940046257512	IFI44L	FN1	PICALM	ITGA5_ITGB1	FN1->ITGA5_ITGB1	IFI44L->PICALM	0.976301265063394	cerad
HIF1A:FN1->GPNMB:ITGA5_ITGB1	0.000250259759946	0.0003545558344366	0.705840196773662	0.480287521366318	HIF1A	FN1	GPNMB	ITGA5_ITGB1	FN1->ITGA5_ITGB1	HIF1A->GPNMB	0.7408925956724601	cerad
HIF1A:FN1->GPNMB:ITGAV_ITGB1	0.000250259759946	0.0003545558344366	0.705840196773662	0.480287521366318	HIF1A	FN1	GPNMB	ITGAV_ITGB1	FN1->ITGAV_ITGB1	HIF1A->GPNMB	0.7408925956724601	cerad
IFI44L:WNT5B->HIST:FZD8_LRP6	0.0002502153850628	0.0002895026529599	0.864293927895344	0.387426444969576	IFI44L	WNT5B	HIST	FZD8_LRP6	WNT5B->FZD8_LRP6	IFI44L->HIST	0.8069940337983981	cerad
IFI44L:ICAM1->PICALM:ITGAX_ITGB2	0.0002501790363339	0.0002793543629066	0.895561586118941	0.370486959712487	IFI44L	ICAM1	PICALM	ITGAX_ITGB2	ICAM1->ITGAX_ITGB2	IFI44L->PICALM	0.836354056423841	cerad
HIST:TNF->CCL3:VSIR	0.0002501328520313	0.0013688956199029	0.1827260226379	0.855012996400138	HIST	TNF	CCL3	VSIR	TNF->VSIR	HIST->CCL3	0.9798301868146616	cerad
PICALM:APOE->MKI67:VLDLR	0.0002501038344757	0.0014992332629618	0.166821161626045	0.867510767437897	PICALM	APOE	MKI67	VLDLR	APOE->VLDLR	PICALM->MKI67	0.999999999960165	cerad
MKI67:TGFB2->PICALM:ACVR1_TGFBR2	0.0002500484726157	0.0005648780040082	0.442659248265087	0.658012222818629	MKI67	TGFB2	PICALM	ACVR1_TGFBR2	TGFB2->ACVR1_TGFBR2	MKI67->PICALM	0.9353720260415976	cerad
MKI67:TGFB2->PICALM:ACVR1_TGFBR1_TGFBR2	0.0002500484726157	0.0005648780040082	0.442659248265087	0.658012222818629	MKI67	TGFB2	PICALM	ACVR1_TGFBR1_TGFBR2	TGFB2->ACVR1_TGFBR1_TGFBR2	MKI67->PICALM	0.9353720260415976	cerad
HSPA1A:ADAM17->MKI67:RHBDF2	0.0002500467814974	0.0074277151021875	0.0336640242736084	0.973145067172795	HSPA1A	ADAM17	MKI67	RHBDF2	ADAM17->RHBDF2	HSPA1A->MKI67	0.99999999994094	cerad
IFI44L:CD274->GPNMB:CD80	0.0002499736905777	0.0002697511567431	0.926682552897535	0.354091378760357	IFI44L	CD274	GPNMB	CD80	CD274->CD80	IFI44L->GPNMB	0.906073048156984	cerad
PICALM:AFDN->GPNMB:EPHB3	0.0002499158802485	0.0004709399312476	0.530674643762943	0.595644260008651	PICALM	AFDN	GPNMB	EPHB3	AFDN->EPHB3	PICALM->GPNMB	0.8185332687855217	cerad
TMEM163:APP->HIST:FPR2	0.000249901978182	0.0008475932798645	0.294837139603081	0.768118293560757	TMEM163	APP	HIST	FPR2	APP->FPR2	TMEM163->HIST	0.9905069176186436	cerad
TMEM163:BMP1->GPNMB:BMPR1A	0.0002498548831227	0.0002439701912012	1.02412053658084	0.305778345490674	TMEM163	BMP1	GPNMB	BMPR1A	BMP1->BMPR1A	TMEM163->GPNMB	0.7476005723523621	cerad
ERN1:NAMPT->MKI67:INSR	0.0002498304540079	0.0018398145966688	0.13579110333196	0.891986424426796	ERN1	NAMPT	MKI67	INSR	NAMPT->INSR	ERN1->MKI67	0.999952279013531	cerad
FRMD4A:SEMA4D->HIF1A:CD72	0.0002497650778043	0.0002477942496625	1.00795348618632	0.313476792642063	FRMD4A	SEMA4D	HIF1A	CD72	SEMA4D->CD72	FRMD4A->HIF1A	0.8158072057709347	cerad
ERN1:SEMA4A->FRMD4A:PLXND1	0.0002497150251621	0.0018982607069178	0.131549383207559	0.895340723809471	ERN1	SEMA4A	FRMD4A	PLXND1	SEMA4A->PLXND1	ERN1->FRMD4A	0.9799860360241488	cerad
IFI44L:ADAM10->HIF1A:TSPAN17	0.0002496695272655	0.0002429202382626	1.02778397160823	0.304051457563997	IFI44L	ADAM10	HIF1A	TSPAN17	ADAM10->TSPAN17	IFI44L->HIF1A	0.7777983037769057	cerad
HIF1A:TGS1->TMEM163:RXRA	0.0002496346576065	0.002806301437107	0.0889550403622548	0.929117641000944	HIF1A	TGS1	TMEM163	RXRA	TGS1->RXRA	HIF1A->TMEM163	0.9916069690682642	cerad
TMEM163:WNT5A->HSPA1A:FZD1	0.0002495900148878	0.0003432415120576	0.72715567936866	0.467130593178951	TMEM163	WNT5A	HSPA1A	FZD1	WNT5A->FZD1	TMEM163->HSPA1A	0.9497035200167104	cerad
TMEM163:HRAS->HIF1A:INSR	0.0002495776280151	0.000531887315103	0.469230269134677	0.638905051716098	TMEM163	HRAS	HIF1A	INSR	HRAS->INSR	TMEM163->HIF1A	0.8582930356401594	cerad
FRMD4A:MFGE8->AIF1:ITGB5	0.0002495450591443	0.0002341743304186	1.06563797448798	0.286587325994155	FRMD4A	MFGE8	AIF1	ITGB5	MFGE8->ITGB5	FRMD4A->AIF1	0.6231275777807397	cerad
CCL3:KNG1->CD163:PLAUR	0.0002495290735391	0.0003099794199645	0.804985936058807	0.420827795613006	CCL3	KNG1	CD163	PLAUR	KNG1->PLAUR	CCL3->CD163	0.6408130031457067	cerad
IFI44L:LGALS1->IFI44L:CD69	0.0002494943753332	0.0002908513193244	0.857807267000769	0.390998896368676	IFI44L	LGALS1	IFI44L	CD69	LGALS1->CD69	IFI44L->IFI44L	0.8063738828928019	cerad
PICALM:GNAI2->MKI67:ADORA1	0.0002494534161328	0.0002435803003582	1.02411162054547	0.305782556292802	PICALM	GNAI2	MKI67	ADORA1	GNAI2->ADORA1	PICALM->MKI67	0.8617919944746922	cerad
GPNMB:GNAS->PICALM:VIPR1	0.0002494501089327	0.0001875329271015	1.33016698874213	0.18346325805443	GPNMB	GNAS	PICALM	VIPR1	GNAS->VIPR1	GPNMB->PICALM	0.431057477995143	cerad
CD163:CALCB->CD163:CALCR	0.0002493230726613	0.0006238761015142	0.399635555931979	0.689424964075865	CD163	CALCB	CD163	CALCR	CALCB->CALCR	CD163->CD163	0.9154430250946224	cerad
ERN1:APP->HIF1A:RPSA	0.0002491968012105	0.0078235632689236	0.0318520848678194	0.974590009967272	ERN1	APP	HIF1A	RPSA	APP->RPSA	ERN1->HIF1A	0.999999999839273	cerad
MKI67:ADAM15->AIF1:ITGB1	0.0002491377058953	0.0006534787500499	0.381248366341352	0.703018963133589	MKI67	ADAM15	AIF1	ITGB1	ADAM15->ITGB1	MKI67->AIF1	0.91753532348553	cerad
HIF1A:F13A1->HSPA1A:ITGA4	0.0002490749226843	0.0002400982990619	1.03738728536385	0.299555401494141	HIF1A	F13A1	HSPA1A	ITGA4	F13A1->ITGA4	HIF1A->HSPA1A	0.7700765687190845	cerad
PICALM:ACTR2->HIST:ADRB2	0.0002490574471342	0.0016086844829346	0.154820569090018	0.876962774941381	PICALM	ACTR2	HIST	ADRB2	ACTR2->ADRB2	PICALM->HIST	0.97182653665379	cerad
FRMD4A:WNT5A->IFI44L:ROR2	0.0002490068315305	0.0010813286229454	0.230278590843469	0.817875295641658	FRMD4A	WNT5A	IFI44L	ROR2	WNT5A->ROR2	FRMD4A->IFI44L	0.9306295674316026	cerad
PICALM:SERPINE1->HSPA1A:PLAUR	0.0002489438473244	0.0006725077872626	0.370172438207351	0.711254011369525	PICALM	SERPINE1	HSPA1A	PLAUR	SERPINE1->PLAUR	PICALM->HSPA1A	0.99999999990904	cerad
MKI67:FSTL5->HIF1A:SDK2	0.000248941622149	0.0002078410135129	1.19775023197489	0.231014267358845	MKI67	FSTL5	HIF1A	SDK2	FSTL5->SDK2	MKI67->HIF1A	0.9015967315770472	cerad
GPNMB:VEGFA->FRMD4A:CD44	0.0002488941483023	0.0006410743045224	0.388245397681	0.697834440386369	GPNMB	VEGFA	FRMD4A	CD44	VEGFA->CD44	GPNMB->FRMD4A	0.8912640294060449	cerad
FRMD4A:ANOS1->FRMD4A:FGFR1	0.0002488567508331	0.0018896283863261	0.131696132760247	0.895224644485836	FRMD4A	ANOS1	FRMD4A	FGFR1	ANOS1->FGFR1	FRMD4A->FRMD4A	0.9905347742253432	cerad
HIST:ICAM1->HIF1A:ITGAX_ITGB2	0.0002487493243698	0.00036842657713	0.675166613406342	0.499569915672817	HIST	ICAM1	HIF1A	ITGAX_ITGB2	ICAM1->ITGAX_ITGB2	HIST->HIF1A	0.8028278996736179	cerad
HIST:EFNB1->CCL3:EPHB2	0.0002487483384053	0.0013627152246665	0.182538753440745	0.85515994435713	HIST	EFNB1	CCL3	EPHB2	EFNB1->EPHB2	HIST->CCL3	0.9798301868146616	cerad
CD163:WNT5A->FRMD4A:EPHA7	0.0002486975808627	0.0005448687314102	0.456435773473403	0.648076646064532	CD163	WNT5A	FRMD4A	EPHA7	WNT5A->EPHA7	CD163->FRMD4A	0.9030842486513276	cerad
FRMD4A:GDF11->FRMD4A:ANTXR1	0.0002485308248034	0.0008295148804802	0.299609845045333	0.764474773723484	FRMD4A	GDF11	FRMD4A	ANTXR1	GDF11->ANTXR1	FRMD4A->FRMD4A	0.9722673420582608	cerad
AIF1:SEMA4C->TMEM163:PLXNB2	0.0002482661120084	0.0007373648679304	0.336693708645567	0.736347806525316	AIF1	SEMA4C	TMEM163	PLXNB2	SEMA4C->PLXNB2	AIF1->TMEM163	0.9993012639348496	cerad
IFI44L:PLAU->TMEM163:ITGB5	0.0002482165624064	0.0006333093446936	0.391935733281387	0.695105699622427	IFI44L	PLAU	TMEM163	ITGB5	PLAU->ITGB5	IFI44L->TMEM163	0.9773889492348128	cerad
HIST:HRAS->IFI44L:INSR	0.0002482029890448	0.0001824763979539	1.3601922869361	0.173769082729874	HIST	HRAS	IFI44L	INSR	HRAS->INSR	HIST->IFI44L	0.8447730316016234	cerad
CD163:HLA-DMA->PICALM:CD4	0.0002481607378696	0.0009949589373405	0.249418069988818	0.803037408908976	CD163	HLA-DMA	PICALM	CD4	HLA-DMA->CD4	CD163->PICALM	0.9569359763510218	cerad
CD163:GNAI2->TMEM163:ADCY9	0.0002481107723022	0.00188564758008	0.131578548888633	0.895317653492281	CD163	GNAI2	TMEM163	ADCY9	GNAI2->ADCY9	CD163->TMEM163	0.9928901272697814	cerad
GPNMB:VEGFA->CD163:EGFR	0.0002479922257086	0.0026839704824792	0.0923975234927069	0.926382206979603	GPNMB	VEGFA	CD163	EGFR	VEGFA->EGFR	GPNMB->CD163	0.9707991629849472	cerad
MKI67:S100A9->IFI44L:AGER	0.0002479771761353	0.0006372957774631	0.389108456237538	0.6971959182876	MKI67	S100A9	IFI44L	AGER	S100A9->AGER	MKI67->IFI44L	0.909229728488468	cerad
CCL3:ADM->HIST:CALCR	0.0002479476333156	0.0002810497022303	0.882219875516584	0.377657915779671	CCL3	ADM	HIST	CALCR	ADM->CALCR	CCL3->HIST	0.7368336260083782	cerad
TMEM163:S100A9->GPNMB:ITGB2	0.0002479417962424	0.001515984567751	0.163551662409263	0.870084099978253	TMEM163	S100A9	GPNMB	ITGB2	S100A9->ITGB2	TMEM163->GPNMB	0.9806548964306464	cerad
IFI44L:NUCB2->PICALM:ERAP1	0.0002479169066534	0.0010041333920228	0.246896387096508	0.804988412469713	IFI44L	NUCB2	PICALM	ERAP1	NUCB2->ERAP1	IFI44L->PICALM	0.976301265063394	cerad
AIF1:HLA-B->HIST:LILRA1	0.0002478219293069	0.000519733782841	0.47682474660831	0.633486922432447	AIF1	HLA-B	HIST	LILRA1	HLA-B->LILRA1	AIF1->HIST	0.9429766503686136	cerad
HSPA1A:CCL3->HIF1A:CCR1	0.0002478026401033	0.0003238381361549	0.765205244341023	0.444149337321088	HSPA1A	CCL3	HIF1A	CCR1	CCL3->CCR1	HSPA1A->HIF1A	0.8775956254977753	cerad
TMEM163:FGF20->HSPA1A:FGFR1	0.0002478013543321	0.0003810480914751	0.650315169859109	0.515488660160467	TMEM163	FGF20	HSPA1A	FGFR1	FGF20->FGFR1	TMEM163->HSPA1A	0.96010474949366	cerad
HSPA1A:LRIG1->TMEM163:EGFR	0.0002477647738253	0.00042563767103	0.582102550335152	0.560497607416645	HSPA1A	LRIG1	TMEM163	EGFR	LRIG1->EGFR	HSPA1A->TMEM163	0.9649162650959612	cerad
PICALM:GDF11->HIF1A:ANTXR1	0.0002477599307933	0.0004990853765891	0.496427950837975	0.619592508839691	PICALM	GDF11	HIF1A	ANTXR1	GDF11->ANTXR1	PICALM->HIF1A	0.8310979985122976	cerad
CCL3:SEMA4D->CD163:CD72	0.0002476602450258	0.0003121967036593	0.793282703253911	0.427613131974142	CCL3	SEMA4D	CD163	CD72	SEMA4D->CD72	CCL3->CD163	0.6408130031457067	cerad
HIF1A:TNR->MKI67:ITGA9_ITGB1	0.0002475854146583	0.0007188418965853	0.344422627332201	0.73052847450714	HIF1A	TNR	MKI67	ITGA9_ITGB1	TNR->ITGA9_ITGB1	HIF1A->MKI67	0.9842987746016244	cerad
TMEM163:LGALS1->GPNMB:ITGB1	0.0002475652214803	0.0003366390903227	0.735402478788126	0.462094412670365	TMEM163	LGALS1	GPNMB	ITGB1	LGALS1->ITGB1	TMEM163->GPNMB	0.803348756400359	cerad
CD163:EFNB2->IFI44L:PECAM1	0.0002475652064977	0.0003344371944508	0.740244238994621	0.45915180873547	CD163	EFNB2	IFI44L	PECAM1	EFNB2->PECAM1	CD163->IFI44L	0.8580773677362744	cerad
AIF1:BSG->CCL3:SLC16A1	0.0002475509340546	0.0004601659125873	0.537960173240045	0.590604544478367	AIF1	BSG	CCL3	SLC16A1	BSG->SLC16A1	AIF1->CCL3	0.8445644986040648	cerad
CD163:PLAU->AIF1:IGF2R	0.0002474631246268	0.0004153853260802	0.595743540009044	0.551346566692489	CD163	PLAU	AIF1	IGF2R	PLAU->IGF2R	CD163->AIF1	0.9282030397815884	cerad
IFI44L:NRG2->TMEM163:NRP2	0.000247458783975	0.0004318910880272	0.572965710187205	0.566667911384659	IFI44L	NRG2	TMEM163	NRP2	NRG2->NRP2	IFI44L->TMEM163	0.9073291258102334	cerad
MKI67:WNT5A->FRMD4A:LRP6	0.0002474559005029	0.0009491437046585	0.260714894160309	0.794312379312821	MKI67	WNT5A	FRMD4A	LRP6	WNT5A->LRP6	MKI67->FRMD4A	0.9808654851793442	cerad
MKI67:CXCL12->PICALM:ITGAV	0.0002474552374576	0.0003048921381059	0.811615671676177	0.417012195925374	MKI67	CXCL12	PICALM	ITGAV	CXCL12->ITGAV	MKI67->PICALM	0.8670878595191855	cerad
IFI44L:JAG1->HIST:NOTCH1	0.0002474354007293	0.0005435008344692	0.455262227832565	0.648920596995	IFI44L	JAG1	HIST	NOTCH1	JAG1->NOTCH1	IFI44L->HIST	0.9315431403169736	cerad
HIF1A:TNFSF8->GPNMB:TNFRSF8	0.0002472462345642	0.0002619191125564	0.943979353591397	0.345180198971575	HIF1A	TNFSF8	GPNMB	TNFRSF8	TNFSF8->TNFRSF8	HIF1A->GPNMB	0.6748217394685453	cerad
HSPA1A:JAG2->FRMD4A:NOTCH1	0.0002472233828937	0.0003304921495597	0.748046158503574	0.454432316240992	HSPA1A	JAG2	FRMD4A	NOTCH1	JAG2->NOTCH1	HSPA1A->FRMD4A	0.9096973863567236	cerad
HIST:SELL->CCL3:MADCAM1	0.0002471860133365	0.0006532688899964	0.378383261658055	0.705145900771575	HIST	SELL	CCL3	MADCAM1	SELL->MADCAM1	HIST->CCL3	0.92802102718054	cerad
CD163:COL9A2->MKI67:GP6	0.000247164244429	0.0002411196493671	1.02506886136309	0.305330696894299	CD163	COL9A2	MKI67	GP6	COL9A2->GP6	CD163->MKI67	0.8091182563848247	cerad
AIF1:ICAM1->HIST:ITGAL_ITGB2	0.0002471564764032	0.0004095095698379	0.603542614403563	0.546147775302764	AIF1	ICAM1	HIST	ITGAL_ITGB2	ICAM1->ITGAL_ITGB2	AIF1->HIST	0.883624360656604	cerad
PICALM:MTMR4->HIF1A:SMAD3	0.0002470302267159	0.0025594528386323	0.0965168113228258	0.923110122752932	PICALM	MTMR4	HIF1A	SMAD3	MTMR4->SMAD3	PICALM->HIF1A	0.9743749551598758	cerad
HSPA1A:LTBP3->CD163:ITGB5	0.000246926855894	0.0002698533118678	0.915041042798029	0.360170084071748	HSPA1A	LTBP3	CD163	ITGB5	LTBP3->ITGB5	HSPA1A->CD163	0.9129646783005	cerad
MKI67:ADAM15->HSPA1A:ITGAV	0.0002469067606859	0.0002258315702658	1.09332260496293	0.274252181310668	MKI67	ADAM15	HSPA1A	ITGAV	ADAM15->ITGAV	MKI67->HSPA1A	0.99999999996712	cerad
CCL3:IRAK4->IFI44L:TLR7	0.0002468984313185	0.0002397387151454	1.02986466398973	0.303073540453368	CCL3	IRAK4	IFI44L	TLR7	IRAK4->TLR7	CCL3->IFI44L	0.632986609486805	cerad
AIF1:ANOS1->IFI44L:SDC2	0.0002468552636464	0.0001700458419892	1.45169832298564	0.14658550582797	AIF1	ANOS1	IFI44L	SDC2	ANOS1->SDC2	AIF1->IFI44L	0.9059806064902344	cerad
AIF1:APOE->PICALM:SDC2	0.0002467509558709	0.0005923418177374	0.416568522569384	0.676994037286716	AIF1	APOE	PICALM	SDC2	APOE->SDC2	AIF1->PICALM	0.977092289271739	cerad
TMEM163:ADM->GPNMB:TSHR	0.0002467387584936	0.0003406330055076	0.72435364308259	0.468848651854308	TMEM163	ADM	GPNMB	TSHR	ADM->TSHR	TMEM163->GPNMB	0.8066358650058267	cerad
HIF1A:COL6A6->HIF1A:CD44	0.000246625167886	0.0002617317339923	0.942282252610751	0.346048151955378	HIF1A	COL6A6	HIF1A	CD44	COL6A6->CD44	HIF1A->HIF1A	0.7025628207168088	cerad
FRMD4A:TGFB1->MKI67:ACVR1_TGFBR1_TGFBR2	0.0002465736746865	0.0009962146191056	0.247510596569928	0.804513091699753	FRMD4A	TGFB1	MKI67	ACVR1_TGFBR1_TGFBR2	TGFB1->ACVR1_TGFBR1_TGFBR2	FRMD4A->MKI67	0.9640762033543469	cerad
HIF1A:B2M->FRMD4A:KLRD1	0.0002465452907748	0.0005581823636997	0.441693086002841	0.658711313544851	HIF1A	B2M	FRMD4A	KLRD1	B2M->KLRD1	HIF1A->FRMD4A	0.9096562591022886	cerad
MKI67:APOE->HIF1A:LRP6	0.0002464772572343	0.0001972853835947	1.24934373111301	0.211539379498498	MKI67	APOE	HIF1A	LRP6	APOE->LRP6	MKI67->HIF1A	0.9015967315770472	cerad
GPNMB:AFDN->IFI44L:EPHB3	0.0002464680277202	0.0001837144423842	1.34158221053045	0.179731497415597	GPNMB	AFDN	IFI44L	EPHB3	AFDN->EPHB3	GPNMB->IFI44L	0.8379683364350443	cerad
GPNMB:LIN7C->AIF1:ABCA1	0.0002464337343052	0.001058249440615	0.232869231815575	0.815862951123685	GPNMB	LIN7C	AIF1	ABCA1	LIN7C->ABCA1	GPNMB->AIF1	0.9903508797814332	cerad
HIF1A:LIN7C->GPNMB:ABCA1	0.0002464076599494	0.0003385812503134	0.727765225396508	0.466757315067608	HIF1A	LIN7C	GPNMB	ABCA1	LIN7C->ABCA1	HIF1A->GPNMB	0.7401192793196324	cerad
AIF1:S100A9->GPNMB:ITGB2	0.0002463555854919	0.0014190855399287	0.17360164596163	0.862178538374241	AIF1	S100A9	GPNMB	ITGB2	S100A9->ITGB2	AIF1->GPNMB	0.9845634909212628	cerad
HIST:ADAM15->MKI67:ITGA9	0.0002463149412378	0.0034623650149141	0.0711406625750924	0.943285806080504	HIST	ADAM15	MKI67	ITGA9	ADAM15->ITGA9	HIST->MKI67	0.999999999890863	cerad
HIST:ICAM5->FRMD4A:ITGAL	0.0002462667451942	0.0002850837326394	0.863840047673681	0.387675764692294	HIST	ICAM5	FRMD4A	ITGAL	ICAM5->ITGAL	HIST->FRMD4A	0.912585982726448	cerad
HSPA1A:CALM1->FRMD4A:FAS	0.0002462556386691	0.0008170178605051	0.301407901311779	0.763103469927959	HSPA1A	CALM1	FRMD4A	FAS	CALM1->FAS	HSPA1A->FRMD4A	0.9652621457322632	cerad
GPNMB:JAG1->HIF1A:NOTCH1	0.0002461750947281	0.0005617977950078	0.438191635701778	0.661247371398713	GPNMB	JAG1	HIF1A	NOTCH1	JAG1->NOTCH1	GPNMB->HIF1A	0.8588676059276393	cerad
GPNMB:LGALS9->AIF1:SLC1A5	0.0002461582210381	0.0030068641553608	0.0818654280072194	0.934753726581049	GPNMB	LGALS9	AIF1	SLC1A5	LGALS9->SLC1A5	GPNMB->AIF1	0.999999999953141	cerad
HSPA1A:JAG1->FRMD4A:NOTCH1	0.0002460651278845	0.000791276529357	0.31097235764649	0.755821635898196	HSPA1A	JAG1	FRMD4A	NOTCH1	JAG1->NOTCH1	HSPA1A->FRMD4A	0.9652621457322632	cerad
HSPA1A:B2M->AIF1:LILRB2	0.0002458450561928	0.0014453447412087	0.170094406672289	0.86493589224851	HSPA1A	B2M	AIF1	LILRB2	B2M->LILRB2	HSPA1A->AIF1	0.9895812094784636	cerad
HIF1A:CALCB->HSPA1A:CALCR	0.0002457871452836	0.0009925198248956	0.247639532348368	0.804413320817547	HIF1A	CALCB	HSPA1A	CALCR	CALCB->CALCR	HIF1A->HSPA1A	0.9798498966741654	cerad
TMEM163:IL16->TMEM163:KCNJ10	0.0002457625397513	0.0010935355757191	0.224741238610137	0.822180581363876	TMEM163	IL16	TMEM163	KCNJ10	IL16->KCNJ10	TMEM163->TMEM163	0.943281061426606	cerad
HSPA1A:GDF15->HSPA1A:TGFBR2	0.0002457320358204	0.0002063079759759	1.19109324134465	0.233616982844988	HSPA1A	GDF15	HSPA1A	TGFBR2	GDF15->TGFBR2	HSPA1A->HSPA1A	0.8274236170881236	cerad
CCL3:IGSF11->HIST:VSIR	0.000245655213785	0.0003462836567633	0.709404584903604	0.47807344336275	CCL3	IGSF11	HIST	VSIR	IGSF11->VSIR	CCL3->HIST	0.7618276670555334	cerad
HIST:APOE->ERN1:ABCA1	0.00024549221585	0.0039427793050803	0.0622637476902912	0.950352797590306	HIST	APOE	ERN1	ABCA1	APOE->ABCA1	HIST->ERN1	0.9829099099377988	cerad
GPNMB:TXLNA->HIST:STX4	0.0002454856482033	0.0037284196192531	0.0658417434925185	0.947503821819898	GPNMB	TXLNA	HIST	STX4	TXLNA->STX4	GPNMB->HIST	0.9759467132816584	cerad
GPNMB:ADAM15->TMEM163:ITGB1	0.0002454314971376	0.0005164774330425	0.475202751244719	0.634642466301255	GPNMB	ADAM15	TMEM163	ITGB1	ADAM15->ITGB1	GPNMB->TMEM163	0.8642560251450895	cerad
PICALM:CD59->PICALM:STAB1	0.0002454050069157	0.0004250748609144	0.577321854291409	0.563722053079827	PICALM	CD59	PICALM	STAB1	CD59->STAB1	PICALM->PICALM	0.8324950968518109	cerad
PICALM:HGF->HSPA1A:ST14	0.0002453948522712	0.0013304056868187	0.184451145017318	0.853659550124953	PICALM	HGF	HSPA1A	ST14	HGF->ST14	PICALM->HSPA1A	0.99999999990904	cerad
CD163:S100A9->AIF1:ITGB2	0.0002453291050635	0.0011892987350489	0.206280472545426	0.836571831167479	CD163	S100A9	AIF1	ITGB2	S100A9->ITGB2	CD163->AIF1	0.9565815055647396	cerad
HIF1A:FN1->PICALM:ITGA9	0.0002453287400614	0.0003475878642631	0.705803525625055	0.480310329260267	HIF1A	FN1	PICALM	ITGA9	FN1->ITGA9	HIF1A->PICALM	0.7266611620435632	cerad
TMEM163:TNFSF14->MKI67:TNFRSF14	0.0002453067793722	0.0001823360857452	1.34535508080966	0.178510593885773	TMEM163	TNFSF14	MKI67	TNFRSF14	TNFSF14->TNFRSF14	TMEM163->MKI67	0.7706529028934627	cerad
HIST:CCL3->MKI67:CCR5	0.0002452552999101	0.0143931958486912	0.0170396694721834	0.986404968697128	HIST	CCL3	MKI67	CCR5	CCL3->CCR5	HIST->MKI67	0.999999999890863	cerad
FRMD4A:TGFB1->GPNMB:ITGB8	0.000245169355352	0.0007673046359919	0.319520232058935	0.74933205184925	FRMD4A	TGFB1	GPNMB	ITGB8	TGFB1->ITGB8	FRMD4A->GPNMB	0.901607650865352	cerad
AIF1:ITGB3BP->GPNMB:ITGB5	0.000245156662096	0.001706882679088	0.143628302694515	0.885793990057579	AIF1	ITGB3BP	GPNMB	ITGB5	ITGB3BP->ITGB5	AIF1->GPNMB	0.9845634909212628	cerad
PICALM:VEGFB->HIST:NRP1	0.0002450582008501	0.0021043200802192	0.116454812722523	0.907292096583474	PICALM	VEGFB	HIST	NRP1	VEGFB->NRP1	PICALM->HIST	0.979681106502567	cerad
HSPA1A:B2M->MKI67:KLRD1	0.0002449353460861	0.0006215200285507	0.394090833496194	0.693513978354501	HSPA1A	B2M	MKI67	KLRD1	B2M->KLRD1	HSPA1A->MKI67	0.99999999994094	cerad
FRMD4A:F13A1->ERN1:ITGA9	0.0002448496018232	0.0011278084955036	0.217102108025822	0.828128771178811	FRMD4A	F13A1	ERN1	ITGA9	F13A1->ITGA9	FRMD4A->ERN1	0.9697459745581948	cerad
FRMD4A:RSPO2->HSPA1A:ZNRF3	0.0002448232705713	0.0021785639953032	0.112378278122266	0.910523477763936	FRMD4A	RSPO2	HSPA1A	ZNRF3	RSPO2->ZNRF3	FRMD4A->HSPA1A	0.9849477173293752	cerad
TMEM163:ADM->HIF1A:ADRB2	0.0002448041107555	0.0053418394199634	0.0458276806001843	0.963447596054772	TMEM163	ADM	HIF1A	ADRB2	ADM->ADRB2	TMEM163->HIF1A	0.999999999990404	cerad
TMEM163:VEGFB->HSPA1A:NRP1	0.0002446989896348	0.0006057807714441	0.403939842876663	0.686256956668079	TMEM163	VEGFB	HSPA1A	NRP1	VEGFB->NRP1	TMEM163->HSPA1A	0.9872592130396848	cerad
HIST:JAG1->HIF1A:NOTCH1	0.0002446904299881	0.0002099343808423	1.16555672780435	0.243793711895455	HIST	JAG1	HIF1A	NOTCH1	JAG1->NOTCH1	HIST->HIF1A	0.6844377192053906	cerad
IFI44L:VEGFA->HIST:ITGAV	0.0002446503213044	0.0014341376657741	0.17059054171932	0.864545735522469	IFI44L	VEGFA	HIST	ITGAV	VEGFA->ITGAV	IFI44L->HIST	0.966092571238076	cerad
CD163:S100A8->CD163:CD69	0.0002445969109005	0.0009390316615234	0.260477810198368	0.794495229608925	CD163	S100A8	CD163	CD69	S100A8->CD69	CD163->CD163	0.9356658695807588	cerad
PICALM:ICAM1->AIF1:ITGAM_ITGB2	0.0002445741067575	0.0002347890054363	1.04167614792261	0.297561851085219	PICALM	ICAM1	AIF1	ITGAM_ITGB2	ICAM1->ITGAM_ITGB2	PICALM->AIF1	0.8111828857034589	cerad
TMEM163:SORBS1->HSPA1A:INSR	0.0002445068075538	0.0018181977976371	0.134477562271599	0.893024952631192	TMEM163	SORBS1	HSPA1A	INSR	SORBS1->INSR	TMEM163->HSPA1A	0.999999999989493	cerad
HIST:LTB->AIF1:TNFRSF1A	0.000244491737121	0.0001802540050175	1.35637339706954	0.174980393180827	HIST	LTB	AIF1	TNFRSF1A	LTB->TNFRSF1A	HIST->AIF1	0.7400090414450232	cerad
FRMD4A:APP->MKI67:NCSTN	0.0002444905666485	0.0003493822636584	0.699779559753216	0.484064981735384	FRMD4A	APP	MKI67	NCSTN	APP->NCSTN	FRMD4A->MKI67	0.8519323249355522	cerad
AIF1:HLA-F->HIF1A:LILRB2	0.0002444647986654	0.0016050566885069	0.152309136752589	0.878943118910643	AIF1	HLA-F	HIF1A	LILRB2	HLA-F->LILRB2	AIF1->HIF1A	0.9738360716816244	cerad
GPNMB:ITGB3BP->GPNMB:ITGB5	0.0002444221684864	0.0049586862066827	0.0492917192777936	0.960686818556848	GPNMB	ITGB3BP	GPNMB	ITGB5	ITGB3BP->ITGB5	GPNMB->GPNMB	0.9880852212968176	cerad
MKI67:MFNG->PICALM:NOTCH1	0.0002444071737256	0.0032646650216551	0.0748643956131503	0.940322605213635	MKI67	MFNG	PICALM	NOTCH1	MFNG->NOTCH1	MKI67->PICALM	0.999999999949007	cerad
HIF1A:ICOSLG->HIF1A:CD28	0.0002443782866675	0.0003763519965132	0.649334370301353	0.516122274595354	HIF1A	ICOSLG	HIF1A	CD28	ICOSLG->CD28	HIF1A->HIF1A	0.7960941620806815	cerad
FRMD4A:ARF6->CD163:PLD1	0.0002443430019715	0.0002274113880712	1.07445367641431	0.282619396090327	FRMD4A	ARF6	CD163	PLD1	ARF6->PLD1	FRMD4A->CD163	0.8338810334841764	cerad
TMEM163:PDCD1LG2->MKI67:RGMB	0.0002441918027948	0.0056346000497539	0.0433379122987695	0.96543216995491	TMEM163	PDCD1LG2	MKI67	RGMB	PDCD1LG2->RGMB	TMEM163->MKI67	0.999999999949078	cerad
IFI44L:PDGFC->MKI67:FLT1	0.0002441865361389	0.0002484177594789	0.982967307374026	0.325623529168022	IFI44L	PDGFC	MKI67	FLT1	PDGFC->FLT1	IFI44L->MKI67	0.5634454071724512	cerad
PICALM:PSEN1->HSPA1A:NCSTN	0.0002441653450184	0.0003026237079931	0.806828211304532	0.419765463236163	PICALM	PSEN1	HSPA1A	NCSTN	PSEN1->NCSTN	PICALM->HSPA1A	0.9796734516813498	cerad
CCL3:PIGF->HIST:FLT1	0.0002441621898425	0.0002066057719011	1.18177816425842	0.237293734140591	CCL3	PIGF	HIST	FLT1	PIGF->FLT1	CCL3->HIST	0.7368336260083782	cerad
TMEM163:F13A1->CCL3:ITGB1	0.0002441325915695	0.0003422318238102	0.713354441593128	0.475626456985179	TMEM163	F13A1	CCL3	ITGB1	F13A1->ITGB1	TMEM163->CCL3	0.7670904729619674	cerad
IFI44L:TGFB1->HSPA1A:ACVR1_TGFBR2	0.000244114048976	0.0005013847138018	0.486879719816386	0.626343571502314	IFI44L	TGFB1	HSPA1A	ACVR1_TGFBR2	TGFB1->ACVR1_TGFBR2	IFI44L->HSPA1A	0.999999999972524	cerad
IFI44L:TGFB1->HSPA1A:ACVR1_TGFBR1_TGFBR2	0.000244114048976	0.0005013847138018	0.486879719816386	0.626343571502314	IFI44L	TGFB1	HSPA1A	ACVR1_TGFBR1_TGFBR2	TGFB1->ACVR1_TGFBR1_TGFBR2	IFI44L->HSPA1A	0.999999999972524	cerad
PICALM:ACTR2->MKI67:ADRB2	0.000244089066545	0.0018532652971718	0.131707568753126	0.895215598676348	PICALM	ACTR2	MKI67	ADRB2	ACTR2->ADRB2	PICALM->MKI67	0.999999999960165	cerad
TMEM163:CXCL12->IFI44L:CXCR4	0.0002440875411155	0.0002680387695537	0.910642671289281	0.36248367942782	TMEM163	CXCL12	IFI44L	CXCR4	CXCL12->CXCR4	TMEM163->IFI44L	0.8601621352022655	cerad
IFI44L:SIRPB2->FRMD4A:CD47	0.0002440553984055	0.0017231977493787	0.141629362325688	0.887372772930984	IFI44L	SIRPB2	FRMD4A	CD47	SIRPB2->CD47	IFI44L->FRMD4A	0.9826168652328796	cerad
CCL3:ACTR2->CD163:ADRB2	0.000244055146028	0.0120668671476894	0.020225228556927	0.983863702521843	CCL3	ACTR2	CD163	ADRB2	ACTR2->ADRB2	CCL3->CD163	0.999999999857483	cerad
HIF1A:CALM3->CCL3:GRM7	0.0002439969347689	0.0009067406211177	0.269092317126109	0.787858642502916	HIF1A	CALM3	CCL3	GRM7	CALM3->GRM7	HIF1A->CCL3	0.9985304083259512	cerad
TMEM163:VTN->GPNMB:CD47	0.0002439562600399	0.0001813420900656	1.345282057528	0.178534165564523	TMEM163	VTN	GPNMB	CD47	VTN->CD47	TMEM163->GPNMB	0.7476005723523621	cerad
MKI67:APP->HSPA1A:NCSTN	0.0002439486750603	0.0001992509172922	1.22432899369082	0.220828143641477	MKI67	APP	HSPA1A	NCSTN	APP->NCSTN	MKI67->HSPA1A	0.99999999996712	cerad
AIF1:WNT5A->HSPA1A:LRP6	0.0002439287490984	0.0004498533160745	0.542240637964059	0.587652743554844	AIF1	WNT5A	HSPA1A	LRP6	WNT5A->LRP6	AIF1->HSPA1A	0.9470436776297072	cerad
CD163:APP->HSPA1A:FPR2	0.0002439282154372	0.0034297846341862	0.0711205633747089	0.943301802403733	CD163	APP	HSPA1A	FPR2	APP->FPR2	CD163->HSPA1A	0.999699992616838	cerad
AIF1:PSEN1->HIF1A:CD44	0.000243805897241	0.0022077848059564	0.11043010015437	0.912068282634239	AIF1	PSEN1	HIF1A	CD44	PSEN1->CD44	AIF1->HIF1A	0.9845941942653954	cerad
FRMD4A:B2M->CCL3:KLRD1	0.0002437184855675	0.0001811670912863	1.34526907639258	0.178538356075398	FRMD4A	B2M	CCL3	KLRD1	B2M->KLRD1	FRMD4A->CCL3	0.4584999097335338	cerad
FRMD4A:FSTL5->HIF1A:LILRB2	0.000243520735837	0.001163175329471	0.209358580488276	0.834168324227542	FRMD4A	FSTL5	HIF1A	LILRB2	FSTL5->LILRB2	FRMD4A->HIF1A	0.966894324842538	cerad
TMEM163:C1QA->GPNMB:CR1	0.0002434147698076	0.0003340896123462	0.728591254598413	0.466251729657569	TMEM163	C1QA	GPNMB	CR1	C1QA->CR1	TMEM163->GPNMB	0.8044863659120483	cerad
MKI67:F13A1->GPNMB:ITGA9	0.0002433979665209	0.0028004458057772	0.086914007055171	0.930739865634132	MKI67	F13A1	GPNMB	ITGA9	F13A1->ITGA9	MKI67->GPNMB	0.999999999902461	cerad
HIF1A:APOE->HSPA1A:LRP5	0.0002433871710822	0.0009862382918705	0.246783331258231	0.805075911309134	HIF1A	APOE	HSPA1A	LRP5	APOE->LRP5	HIF1A->HSPA1A	0.9798498966741654	cerad
TMEM163:HLA-A->IFI44L:LILRB1	0.0002433389425226	0.0044348018021752	0.0548703083874575	0.956241786704292	TMEM163	HLA-A	IFI44L	LILRB1	HLA-A->LILRB1	TMEM163->IFI44L	0.999999999921607	cerad
AIF1:ADAM17->PICALM:ITGA5	0.0002433299930755	0.0017083108943633	0.142438940053867	0.886733306223753	AIF1	ADAM17	PICALM	ITGA5	ADAM17->ITGA5	AIF1->PICALM	0.9944236243656632	cerad
IFI44L:HEBP1->IFI44L:FPR3	0.0002433133708133	0.0002073055458467	1.17369446060671	0.240517429828761	IFI44L	HEBP1	IFI44L	FPR3	HEBP1->FPR3	IFI44L->IFI44L	0.7736587425660445	cerad
GPNMB:FARP2->ERN1:PLXNA4	0.0002432807329685	0.0013509815141117	0.180077025797438	0.857092098516441	GPNMB	FARP2	ERN1	PLXNA4	FARP2->PLXNA4	GPNMB->ERN1	0.999999999863093	cerad
HIST:LIN7C->CCL3:ABCA1	0.0002431941752444	0.0003907449767351	0.622385928736688	0.533688130747905	HIST	LIN7C	CCL3	ABCA1	LIN7C->ABCA1	HIST->CCL3	0.8621160458350166	cerad
ERN1:APP->HSPA1A:FPR2	0.0002431367725763	0.0034189829659442	0.0711137712583404	0.943307208041304	ERN1	APP	HSPA1A	FPR2	APP->FPR2	ERN1->HSPA1A	0.999999999853854	cerad
GPNMB:VSTM1->CD163:LAMP1	0.0002430789753115	0.001349861316778	0.180076999237066	0.857092119367716	GPNMB	VSTM1	CD163	LAMP1	VSTM1->LAMP1	GPNMB->CD163	0.9313172350892004	cerad
IFI44L:COL18A1->HIST:ITGA1_ITGB1	0.0002430749559412	0.0015429757533295	0.157536471598266	0.87482206655461	IFI44L	COL18A1	HIST	ITGA1_ITGB1	COL18A1->ITGA1_ITGB1	IFI44L->HIST	0.966092571238076	cerad
HIF1A:SEMA6D->FRMD4A:PLXNA1_TREM2_TYROBP	0.0002430538781675	0.0013663750069489	0.177882262871831	0.858815440864242	HIF1A	SEMA6D	FRMD4A	PLXNA1_TREM2_TYROBP	SEMA6D->PLXNA1_TREM2_TYROBP	HIF1A->FRMD4A	0.961369055229858	cerad
FRMD4A:HGF->HSPA1A:SDC2	0.0002430496828596	0.0007026741584212	0.345892445234841	0.729423546453524	FRMD4A	HGF	HSPA1A	SDC2	HGF->SDC2	FRMD4A->HSPA1A	0.9407492946677578	cerad
HSPA1A:ARF6->HSPA1A:SMAP1	0.0002430319180561	0.0005062272889241	0.480084585271174	0.631167248622815	HSPA1A	ARF6	HSPA1A	SMAP1	ARF6->SMAP1	HSPA1A->HSPA1A	0.9281871303276692	cerad
HIST:CALCB->TMEM163:CALCR	0.0002429796120242	0.0001626746767014	1.49365357258498	0.135266189249786	HIST	CALCB	TMEM163	CALCR	CALCB->CALCR	HIST->TMEM163	0.8878632902517751	cerad
CD163:ANOS1->FRMD4A:SDC2	0.0002428162953667	0.000593864777972	0.4088747209355	0.682631601271364	CD163	ANOS1	FRMD4A	SDC2	ANOS1->SDC2	CD163->FRMD4A	0.9074692968499456	cerad
HIF1A:TNFSF10->MKI67:TNFRSF10D	0.0002427855926358	0.0002464246912707	0.98523241069632	0.324509923891174	HIF1A	TNFSF10	MKI67	TNFRSF10D	TNFSF10->TNFRSF10D	HIF1A->MKI67	0.7849491870505443	cerad
MKI67:ANXA2->HIF1A:TLR2	0.0002427722037018	0.0004446416180444	0.545995232676567	0.585069214237107	MKI67	ANXA2	HIF1A	TLR2	ANXA2->TLR2	MKI67->HIF1A	0.9952639552620998	cerad
MKI67:CALM3->FRMD4A:ESR1	0.0002427721990097	0.0016161921301216	0.150212462048952	0.880596994157947	MKI67	CALM3	FRMD4A	ESR1	CALM3->ESR1	MKI67->FRMD4A	0.9869919603238158	cerad
GPNMB:ADAM10->CD163:TSPAN17	0.0002427656950775	0.000233270484522	1.04070472342447	0.298012610359909	GPNMB	ADAM10	CD163	TSPAN17	ADAM10->TSPAN17	GPNMB->CD163	0.5759237972965724	cerad
HSPA1A:MFNG->MKI67:NOTCH1	0.00024276287552	0.0004627880337959	0.524566016819331	0.599884915880468	HSPA1A	MFNG	MKI67	NOTCH1	MFNG->NOTCH1	HSPA1A->MKI67	0.99999999994094	cerad
IFI44L:VEGFA->TMEM163:ITGB1	0.0002427486150824	0.0003307452723502	0.733944323247668	0.46298267195811	IFI44L	VEGFA	TMEM163	ITGB1	VEGFA->ITGB1	IFI44L->TMEM163	0.8759693336224201	cerad
AIF1:HLA-F->ERN1:LILRB2	0.0002426965323196	0.005296407999377	0.0458228543473525	0.963451442806269	AIF1	HLA-F	ERN1	LILRB2	HLA-F->LILRB2	AIF1->ERN1	0.999999958043551	cerad
AIF1:TIMP1->AIF1:CD63	0.000242650715525	0.000366156055245	0.662697535788778	0.507524288324622	AIF1	TIMP1	AIF1	CD63	TIMP1->CD63	AIF1->AIF1	0.9135761601278832	cerad
CD163:FAM3C->CD163:CLEC2D	0.000242622176153	0.0046016222690127	0.0527253568348752	0.957950735289109	CD163	FAM3C	CD163	CLEC2D	FAM3C->CLEC2D	CD163->CD163	0.9812622581435018	cerad
GPNMB:COL4A2->AIF1:CD93	0.0002425813303277	0.0007365119686169	0.32936508931869	0.74187975171746	GPNMB	COL4A2	AIF1	CD93	COL4A2->CD93	GPNMB->AIF1	0.9903508797814332	cerad
HSPA1A:HGF->PICALM:ITGB1	0.0002425177626996	0.0006850318692076	0.354024058734895	0.723320853100935	HSPA1A	HGF	PICALM	ITGB1	HGF->ITGB1	HSPA1A->PICALM	0.9988716542822436	cerad
FRMD4A:TNF->CD163:PTPRS	0.0002424841708231	0.0013644721287535	0.177712806083202	0.858948527541484	FRMD4A	TNF	CD163	PTPRS	TNF->PTPRS	FRMD4A->CD163	0.9753796474171954	cerad
IFI44L:APP->CD163:NCSTN	0.0002424771268308	0.0005894388330033	0.41136944709839	0.68080165366035	IFI44L	APP	CD163	NCSTN	APP->NCSTN	IFI44L->CD163	0.9507454514957504	cerad
AIF1:AFDN->TMEM163:EPHB6	0.0002424319043584	0.0004602643311306	0.526723206560253	0.598385817711122	AIF1	AFDN	TMEM163	EPHB6	AFDN->EPHB6	AIF1->TMEM163	0.988400080849402	cerad
FRMD4A:TGFB1->HIST:ACVR1_TGFBR2	0.000242429529071	0.0015625786672659	0.155147087407251	0.87670536119501	FRMD4A	TGFB1	HIST	ACVR1_TGFBR2	TGFB1->ACVR1_TGFBR2	FRMD4A->HIST	0.9764478150214012	cerad
TMEM163:CNTN4->IFI44L:PTPRG	0.0002423410585068	0.0012506544194246	0.193771400590713	0.846354881576371	TMEM163	CNTN4	IFI44L	PTPRG	CNTN4->PTPRG	TMEM163->IFI44L	0.9776858114761529	cerad
PICALM:CALM1->MKI67:INSR	0.0002423055686936	0.0056822561359411	0.0426424932098813	0.96598652159672	PICALM	CALM1	MKI67	INSR	CALM1->INSR	PICALM->MKI67	0.999999999960165	cerad
IFI44L:FAM3C->CD163:CLEC2D	0.0002421345594609	0.0025631457431006	0.0944677297858265	0.924737615679926	IFI44L	FAM3C	CD163	CLEC2D	FAM3C->CLEC2D	IFI44L->CD163	0.9929369606356262	cerad
HIF1A:IL16->HSPA1A:CD9	0.0002421270477955	0.0005414178610009	0.447209198728548	0.654724020296345	HIF1A	IL16	HSPA1A	CD9	IL16->CD9	HIF1A->HSPA1A	0.9157305873758668	cerad
TMEM163:HLA-DPA1->IFI44L:CD4	0.0002421101465014	0.0034716958183014	0.0697382948198322	0.944401961107688	TMEM163	HLA-DPA1	IFI44L	CD4	HLA-DPA1->CD4	TMEM163->IFI44L	0.999999999921607	cerad
TMEM163:SEMA4G->HIST:PLXNB2	0.0002420747931131	0.0004893494439054	0.494686968848107	0.620821101419404	TMEM163	SEMA4G	HIST	PLXNB2	SEMA4G->PLXNB2	TMEM163->HIST	0.9803443547493847	cerad
HSPA1A:HMGB1->PICALM:CXCR4	0.0002420622587576	0.0002414429279478	1.0025651230085	0.316070730648008	HSPA1A	HMGB1	PICALM	CXCR4	HMGB1->CXCR4	HSPA1A->PICALM	0.9630852829591552	cerad
FRMD4A:LIPC->PICALM:LRP1	0.0002420358624291	0.0091305279177378	0.0265084192951111	0.978851818333623	FRMD4A	LIPC	PICALM	LRP1	LIPC->LRP1	FRMD4A->PICALM	0.990061430282902	cerad
HIF1A:ANGPTL7->CD163:LILRB2	0.0002420291408072	0.0002127997863919	1.13735612667144	0.255389440266053	HIF1A	ANGPTL7	CD163	LILRB2	ANGPTL7->LILRB2	HIF1A->CD163	0.6300844463586645	cerad
ERN1:NRG2->HIST:NRP2	0.0002420102420162	0.0023847925128303	0.101480628069006	0.919168934725674	ERN1	NRG2	HIST	NRP2	NRG2->NRP2	ERN1->HIST	0.985179813829406	cerad
IFI44L:ADAM10->FRMD4A:NRCAM	0.0002419736891613	0.0059930899844895	0.0403754473547963	0.967793804456265	IFI44L	ADAM10	FRMD4A	NRCAM	ADAM10->NRCAM	IFI44L->FRMD4A	0.9876096429329912	cerad
HIF1A:PTMA->ERN1:VIPR1	0.0002419349554142	0.0006457415987453	0.3746621804827	0.7079117223809	HIF1A	PTMA	ERN1	VIPR1	PTMA->VIPR1	HIF1A->ERN1	0.8924645838576328	cerad
IFI44L:HMGB1->HIF1A:AGER	0.0002418886957336	0.0003320019462244	0.728576137834198	0.466260979401676	IFI44L	HMGB1	HIF1A	AGER	HMGB1->AGER	IFI44L->HIF1A	0.7804803350854141	cerad
HSPA1A:ICAM1->HIST:ITGAX_ITGB2	0.0002418745273712	0.0006027540732821	0.401282277619813	0.688212310087944	HSPA1A	ICAM1	HIST	ITGAX_ITGB2	ICAM1->ITGAX_ITGB2	HSPA1A->HIST	0.999999999997312	cerad
CCL3:TG->CCL3:ASGR1	0.0002417566724548	0.0034001497472079	0.071101772106751	0.943316757805247	CCL3	TG	CCL3	ASGR1	TG->ASGR1	CCL3->CCL3	0.9944523309815656	cerad
HIST:HMGB1->AIF1:THBD	0.0002416326640137	0.0006284493917293	0.384490250438217	0.700615120649368	HIST	HMGB1	AIF1	THBD	HMGB1->THBD	HIST->AIF1	0.9039945145190948	cerad
FRMD4A:TNC->HIF1A:ITGA9_ITGB1	0.000241617517837	0.000255932641172	0.944066832314085	0.34513549714151	FRMD4A	TNC	HIF1A	ITGA9_ITGB1	TNC->ITGA9_ITGB1	FRMD4A->HIF1A	0.8158072057709347	cerad
GPNMB:LIN7C->MKI67:ABCA1	0.0002414844654888	0.0002430683040089	0.993483977573529	0.320474154850836	GPNMB	LIN7C	MKI67	ABCA1	LIN7C->ABCA1	GPNMB->MKI67	0.9295574809071012	cerad
FRMD4A:GDF11->PICALM:ACVR2A_TGFBR1	0.0002413521653554	0.0008501660261404	0.283888273507111	0.776496003336881	FRMD4A	GDF11	PICALM	ACVR2A_TGFBR1	GDF11->ACVR2A_TGFBR1	FRMD4A->PICALM	0.9003863769029901	cerad
PICALM:CD14->HIST:ITGA4	0.000241221313491	0.0002391406209548	1.00870070725706	0.31311819249658	PICALM	CD14	HIST	ITGA4	CD14->ITGA4	PICALM->HIST	0.788784080551494	cerad
CCL3:DKK2->GPNMB:LRP6	0.000241167108767	0.0033921053757823	0.0710965851735782	0.943320885931914	CCL3	DKK2	GPNMB	LRP6	DKK2->LRP6	CCL3->GPNMB	0.9952100452297784	cerad
CD163:TGFB2->MKI67:ACVR1_TGFBR1_TGFBR2	0.0002411332737217	0.0012468759444588	0.193389947727604	0.846653587390311	CD163	TGFB2	MKI67	ACVR1_TGFBR1_TGFBR2	TGFB2->ACVR1_TGFBR1_TGFBR2	CD163->MKI67	0.999999999975187	cerad
CD163:TGFB2->MKI67:ACVR1_TGFBR2	0.0002411332737217	0.0012468759444588	0.193389947727604	0.846653587390311	CD163	TGFB2	MKI67	ACVR1_TGFBR2	TGFB2->ACVR1_TGFBR2	CD163->MKI67	0.999999999975187	cerad
HIST:PDAP1->TMEM163:PDGFRB	0.0002411151005583	0.0005091540471316	0.473560216042092	0.635813551182045	HIST	PDAP1	TMEM163	PDGFRB	PDAP1->PDGFRB	HIST->TMEM163	0.94325213246763	cerad
CCL3:CCL3L1->FRMD4A:CCR1	0.0002409904234625	0.0002288563216468	1.0530206101732	0.292331546204172	CCL3	CCL3L1	FRMD4A	CCR1	CCL3L1->CCR1	CCL3->FRMD4A	0.5592595083911722	cerad
MKI67:GDF11->CD163:ANTXR1	0.0002409173013175	0.0002633299029888	0.914887745687567	0.360250563907269	MKI67	GDF11	CD163	ANTXR1	GDF11->ANTXR1	MKI67->CD163	0.946565472050692	cerad
CCL3:TGFB1->CD163:ENG	0.0002408892153677	0.0020644750307532	0.116683036500502	0.907111233352058	CCL3	TGFB1	CD163	ENG	TGFB1->ENG	CCL3->CD163	0.9858152705058008	cerad
MKI67:HLA-A->CCL3:LILRB1	0.0002408822677613	0.0007851618984509	0.306793119019946	0.759000846091962	MKI67	HLA-A	CCL3	LILRB1	HLA-A->LILRB1	MKI67->CCL3	0.999999999990773	cerad
ERN1:ICAM1->PICALM:ITGAM_ITGB2	0.0002408373133211	0.00525633428862	0.0458184925267363	0.963454919384083	ERN1	ICAM1	PICALM	ITGAM_ITGB2	ICAM1->ITGAM_ITGB2	ERN1->PICALM	0.9855361315708312	cerad
FRMD4A:HLA-F->MKI67:LILRB1	0.0002407357050936	0.0004994995023181	0.481953843750306	0.629838735173182	FRMD4A	HLA-F	MKI67	LILRB1	HLA-F->LILRB1	FRMD4A->MKI67	0.939426297955934	cerad
GPNMB:HBEGF->CD163:CD82	0.0002406107713871	0.0052514516530183	0.0458179542124932	0.963455348446103	GPNMB	HBEGF	CD163	CD82	HBEGF->CD82	GPNMB->CD163	0.9827696901952472	cerad
AIF1:PKM->IFI44L:CD44	0.0002404830368507	0.0003191813984852	0.75343687944217	0.451187428238701	AIF1	PKM	IFI44L	CD44	PKM->CD44	AIF1->IFI44L	0.9059806064902344	cerad
FRMD4A:AFDN->PICALM:EPHB3	0.0002404020371478	0.0002294991214339	1.04750743987944	0.294865602620404	FRMD4A	AFDN	PICALM	EPHB3	AFDN->EPHB3	FRMD4A->PICALM	0.6261343660581419	cerad
AIF1:YBX1->HIF1A:NOTCH1	0.0002403866261565	0.001487526913419	0.161601530693679	0.871619651839199	AIF1	YBX1	HIF1A	NOTCH1	YBX1->NOTCH1	AIF1->HIF1A	0.9738360716816244	cerad
MKI67:MDK->CD163:SORL1	0.0002403470676324	0.0002639821594589	0.910467086583073	0.362576231843153	MKI67	MDK	CD163	SORL1	MDK->SORL1	MKI67->CD163	0.946565472050692	cerad
HSPA1A:ADAM10->PICALM:TSPAN5	0.0002403176497625	0.0049559704876779	0.0484905328552903	0.961325309254797	HSPA1A	ADAM10	PICALM	TSPAN5	ADAM10->TSPAN5	HSPA1A->PICALM	0.999999999995652	cerad
GPNMB:SPP1->ERN1:CD44	0.0002403161116588	0.0013345213770577	0.180076629561906	0.85709240958198	GPNMB	SPP1	ERN1	CD44	SPP1->CD44	GPNMB->ERN1	0.999999999863093	cerad
CD163:GNAS->FRMD4A:VIPR1	0.0002403034027483	0.0012366035529585	0.194325337472484	0.845921147335322	CD163	GNAS	FRMD4A	VIPR1	GNAS->VIPR1	CD163->FRMD4A	0.941084274543408	cerad
MKI67:COL4A5->HIF1A:CD93	0.0002402746019044	0.0005004896788727	0.480079034687868	0.631171195293653	MKI67	COL4A5	HIF1A	CD93	COL4A5->CD93	MKI67->HIF1A	0.9952639552620998	cerad
TMEM163:NTN1->GPNMB:UNC5B	0.0002401368571991	0.0002233132621657	1.07533630054129	0.282224189569034	TMEM163	NTN1	GPNMB	UNC5B	NTN1->UNC5B	TMEM163->GPNMB	0.7476005723523621	cerad
HIST:HLA-C->PICALM:LILRB2	0.0002400875078849	0.0016867621195199	0.142336317081461	0.886814361661631	HIST	HLA-C	PICALM	LILRB2	HLA-C->LILRB2	HIST->PICALM	0.9932262320957096	cerad
PICALM:CALM3->ERN1:GP6	0.0002400738002679	0.0006496930093431	0.369518829378582	0.711741040913717	PICALM	CALM3	ERN1	GP6	CALM3->GP6	PICALM->ERN1	0.9787344618270432	cerad
AIF1:HLA-A->HIST:LILRB2	0.0002399910482833	0.0005905439475015	0.406389819587016	0.684456198669446	AIF1	HLA-A	HIST	LILRB2	HLA-A->LILRB2	AIF1->HIST	0.9596620180242328	cerad
HIST:LTB->IFI44L:TNFRSF1A	0.000239876991849	0.0001962661044392	1.22220284819146	0.221630927073383	HIST	LTB	IFI44L	TNFRSF1A	LTB->TNFRSF1A	HIST->IFI44L	0.8447730316016234	cerad
HSPA1A:ANGPT2->GPNMB:ITGA5_ITGB1	0.0002398619877565	0.0007554095126088	0.317525770794378	0.750844688142727	HSPA1A	ANGPT2	GPNMB	ITGA5_ITGB1	ANGPT2->ITGA5_ITGB1	HSPA1A->GPNMB	0.9853408478807392	cerad
CD163:TGFB1->MKI67:ENG	0.0002398386496437	0.0023167737059194	0.103522691504538	0.91754814102986	CD163	TGFB1	MKI67	ENG	TGFB1->ENG	CD163->MKI67	0.999999999975187	cerad
CD163:S100A9->MKI67:AGER	0.0002398132217385	0.0008410593355825	0.285132346307642	0.77554274940563	CD163	S100A9	MKI67	AGER	S100A9->AGER	CD163->MKI67	0.999999999975187	cerad
MKI67:SEMA4A->TMEM163:PLXND1	0.0002398112662825	0.0013229780374935	0.18126624893703	0.856158596597026	MKI67	SEMA4A	TMEM163	PLXND1	SEMA4A->PLXND1	MKI67->TMEM163	0.999999999964177	cerad
IFI44L:ICAM1->PICALM:ITGAM_ITGB2	0.0002397624884896	0.0002793216260447	0.858374240064178	0.39068584710548	IFI44L	ICAM1	PICALM	ITGAM_ITGB2	ICAM1->ITGAM_ITGB2	IFI44L->PICALM	0.836354056423841	cerad
HIF1A:FN1->HIF1A:C5AR1	0.0002397010485095	0.0003396358921976	0.705758884782527	0.480338094761417	HIF1A	FN1	HIF1A	C5AR1	FN1->C5AR1	HIF1A->HIF1A	0.7805498805010727	cerad
HSPA1A:HBEGF->CD163:PRLR	0.0002396526172525	0.000479205665157	0.500103889994675	0.617001927222171	HSPA1A	HBEGF	CD163	PRLR	HBEGF->PRLR	HSPA1A->CD163	0.9684341070145722	cerad
GPNMB:HEBP1->HIF1A:FPR3	0.0002396394664293	0.0004461645018264	0.53711011397894	0.591191554960409	GPNMB	HEBP1	HIF1A	FPR3	HEBP1->FPR3	GPNMB->HIF1A	0.8308417193019592	cerad
GPNMB:HLA-DMA->AIF1:CD4	0.0002393873717565	0.0002657504084763	0.900797756545414	0.367695860609269	GPNMB	HLA-DMA	AIF1	CD4	HLA-DMA->CD4	GPNMB->AIF1	0.8384585353287859	cerad
CCL3:TNFSF10->HIF1A:TNFRSF10D	0.0002393766549113	0.0003518572647069	0.680323184774244	0.496299847380227	CCL3	TNFSF10	HIF1A	TNFRSF10D	TNFSF10->TNFRSF10D	CCL3->HIF1A	0.751779875015152	cerad
HSPA1A:LGALS9->FRMD4A:MET	0.0002393648254144	0.0003786767675655	0.632108557789917	0.527315943569154	HSPA1A	LGALS9	FRMD4A	MET	LGALS9->MET	HSPA1A->FRMD4A	0.9141304255997234	cerad
PICALM:GNAS->MKI67:ADCY1	0.0002393506414024	0.0003460622338004	0.691640456613428	0.489163148463009	PICALM	GNAS	MKI67	ADCY1	GNAS->ADCY1	PICALM->MKI67	0.8813172453499132	cerad
GPNMB:FGF2->GPNMB:SDC3	0.0002389597180885	0.0009288721729318	0.257257914546299	0.796979678627538	GPNMB	FGF2	GPNMB	SDC3	FGF2->SDC3	GPNMB->GPNMB	0.9318531627029676	cerad
MKI67:FN1->GPNMB:C5AR1	0.0002389055560484	0.0006098695546518	0.391732222450115	0.695256078948309	MKI67	FN1	GPNMB	C5AR1	FN1->C5AR1	MKI67->GPNMB	0.9672748492296058	cerad
FRMD4A:LAMA2->CCL3:CD44	0.0002389003877662	0.0008357676879662	0.285845446295666	0.774996498546504	FRMD4A	LAMA2	CCL3	CD44	LAMA2->CD44	FRMD4A->CCL3	0.9136273377261588	cerad
CCL3:ADM->TMEM163:RAMP1	0.0002388147675994	0.0020681361598681	0.115473425896054	0.908069882620474	CCL3	ADM	TMEM163	RAMP1	ADM->RAMP1	CCL3->TMEM163	0.9982457950323568	cerad
PICALM:CALM3->HSPA1A:ESR1	0.0002387784906313	0.00139169807621	0.17157348616996	0.86377285328742	PICALM	CALM3	HSPA1A	ESR1	CALM3->ESR1	PICALM->HSPA1A	0.99999999990904	cerad
CD163:HLA-B->CCL3:LILRA1	0.0002387701559856	0.0005400153750085	0.442154366404648	0.658377505385324	CD163	HLA-B	CCL3	LILRA1	HLA-B->LILRA1	CD163->CCL3	0.83807957811127	cerad
FRMD4A:TNFSF10->MKI67:TNFRSF10A	0.0002387171783431	0.0001743297907761	1.36934242438055	0.170892262522842	FRMD4A	TNFSF10	MKI67	TNFRSF10A	TNFSF10->TNFRSF10A	FRMD4A->MKI67	0.8317557148730895	cerad
HIST:TNF->MKI67:PTPRS	0.0002386301062383	0.000864410245214	0.276061172989995	0.782501081723885	HIST	TNF	MKI67	PTPRS	TNF->PTPRS	HIST->MKI67	0.9838390101759916	cerad
FRMD4A:HSPA8->HIST:LDLR	0.0002385309300775	0.0001293681830193	1.84381448753719	0.0652101806257101	FRMD4A	HSPA8	HIST	LDLR	HSPA8->LDLR	FRMD4A->HIST	0.8843463361606281	cerad
FRMD4A:GSTM2->IFI44L:RYR2	0.0002384392156389	0.0003292074667583	0.72428252611276	0.468892302421979	FRMD4A	GSTM2	IFI44L	RYR2	GSTM2->RYR2	FRMD4A->IFI44L	0.8058911991416363	cerad
PICALM:C1QA->MKI67:CR1	0.0002384275659468	0.0007369840325829	0.323517953450425	0.74630301307351	PICALM	C1QA	MKI67	CR1	C1QA->CR1	PICALM->MKI67	0.9730385221655516	cerad
IFI44L:FADD->FRMD4A:FAS	0.0002383455961955	0.0002820863142621	0.844938531736073	0.398145159552957	IFI44L	FADD	FRMD4A	FAS	FADD->FAS	IFI44L->FRMD4A	0.8561720053559052	cerad
MKI67:FN1->IFI44L:ITGA4_ITGB1	0.0002383183212267	0.005202045963884	0.0458124212821768	0.963459758454975	MKI67	FN1	IFI44L	ITGA4_ITGB1	FN1->ITGA4_ITGB1	MKI67->IFI44L	0.9791347774868376	cerad
PICALM:LGALS9->CCL3:CD44	0.0002383095319804	0.0003473127525362	0.686152553398123	0.49261691382542	PICALM	LGALS9	CCL3	CD44	LGALS9->CD44	PICALM->CCL3	0.7058839923717909	cerad
HIST:TNFSF10->CCL3:TNFRSF10B	0.0002382355234399	0.0021103884218051	0.112887050070231	0.910120103246126	HIST	TNFSF10	CCL3	TNFRSF10B	TNFSF10->TNFRSF10B	HIST->CCL3	0.9944453647030672	cerad
GPNMB:ASIP->PICALM:ATRN	0.0002382283774034	0.0002326803711186	1.02384389477358	0.30590901383801	GPNMB	ASIP	PICALM	ATRN	ASIP->ATRN	GPNMB->PICALM	0.5812511954185405	cerad
IFI44L:PDCD1LG2->FRMD4A:RGMB	0.0002380978055445	0.0001942344235025	1.22582702515371	0.220263774921495	IFI44L	PDCD1LG2	FRMD4A	RGMB	PDCD1LG2->RGMB	IFI44L->FRMD4A	0.8031973284594014	cerad
MKI67:TNF->HIST:FAS	0.0002380893885327	0.001515994440591	0.157051623777663	0.875204162979844	MKI67	TNF	HIST	FAS	TNF->FAS	MKI67->HIST	0.9950951442099596	cerad
TMEM163:JAG1->GPNMB:NOTCH1	0.0002380809796226	0.0011879670206206	0.200410428479963	0.841159604187815	TMEM163	JAG1	GPNMB	NOTCH1	JAG1->NOTCH1	TMEM163->GPNMB	0.9741165426731948	cerad
AIF1:WNT5A->HSPA1A:LDLR	0.0002379994121663	0.000691584959038	0.344136188990325	0.730743868266138	AIF1	WNT5A	HSPA1A	LDLR	WNT5A->LDLR	AIF1->HSPA1A	0.9635251740230636	cerad
FRMD4A:ARF6->IFI44L:SMAP1	0.000237997266117	0.0004133262323634	0.575809729656272	0.564743796325123	FRMD4A	ARF6	IFI44L	SMAP1	ARF6->SMAP1	FRMD4A->IFI44L	0.8305987418067109	cerad
GPNMB:ANOS1->FRMD4A:FGFR1	0.000237993634027	0.0009569196915336	0.248708053698433	0.803586618609772	GPNMB	ANOS1	FRMD4A	FGFR1	ANOS1->FGFR1	GPNMB->FRMD4A	0.958412620351908	cerad
HIST:CALM1->HIF1A:VIPR1	0.0002379700525432	0.0003158566869672	0.753411475400973	0.451202689122121	HIST	CALM1	HIF1A	VIPR1	CALM1->VIPR1	HIST->HIF1A	0.7706832434049791	cerad
AIF1:VEGFA->PICALM:ITGA9	0.0002379630047653	0.0034876110800424	0.0682309464283564	0.94560179267846	AIF1	VEGFA	PICALM	ITGA9	VEGFA->ITGA9	AIF1->PICALM	0.9944236243656632	cerad
HIF1A:B2M->HSPA1A:LILRB1	0.0002379494453106	0.009457758216995	0.0251591804158228	0.979927995950201	HIF1A	B2M	HSPA1A	LILRB1	B2M->LILRB1	HIF1A->HSPA1A	0.999999999969305	cerad
HSPA1A:HLA-DMA->CD163:CD4	0.0002379467072725	0.0001752300549697	1.35791036140207	0.174492129188533	HSPA1A	HLA-DMA	CD163	CD4	HLA-DMA->CD4	HSPA1A->CD163	0.9129646783005	cerad
MKI67:ADAM17->HSPA1A:NOTCH1	0.0002379132620988	0.0004113029381032	0.578438032064586	0.562968423161034	MKI67	ADAM17	HSPA1A	NOTCH1	ADAM17->NOTCH1	MKI67->HSPA1A	0.99999999996712	cerad
IFI44L:VEGFA->HIST:EPHB2	0.0002379119430473	0.0007422352110389	0.32053443370646	0.748563231835471	IFI44L	VEGFA	HIST	EPHB2	VEGFA->EPHB2	IFI44L->HIST	0.9532196819185678	cerad
HIST:IL15->CCL3:IL2RA	0.0002379092837048	0.0003284779765168	0.724277731577463	0.468895245319315	HIST	IL15	CCL3	IL2RA	IL15->IL2RA	HIST->CCL3	0.8161048733412298	cerad
PICALM:VEGFA->HIST:SIRPA	0.0002377863910805	0.0009190358431797	0.258734621554964	0.795840004760386	PICALM	VEGFA	HIST	SIRPA	VEGFA->SIRPA	PICALM->HIST	0.9546475480769634	cerad
IFI44L:LPL->GPNMB:CD44	0.0002377218992367	0.0001635894991238	1.45316111675829	0.146179025257868	IFI44L	LPL	GPNMB	CD44	LPL->CD44	IFI44L->GPNMB	0.906073048156984	cerad
AIF1:FARP2->HIF1A:PLXNA1	0.0002376600750535	0.0020764365540664	0.114455736481892	0.908876532914589	AIF1	FARP2	HIF1A	PLXNA1	FARP2->PLXNA1	AIF1->HIF1A	0.9845941942653954	cerad
HIST:IGF1->HIST:IGF1R	0.000237610443667	0.0019666660919035	0.120818904970828	0.903834475795339	HIST	IGF1	HIST	IGF1R	IGF1->IGF1R	HIST->HIST	0.999999999908791	cerad
CCL3:NUCB2->HIF1A:ERAP1	0.0002375242742946	0.0003268869781626	0.726625072769026	0.467455664533957	CCL3	NUCB2	HIF1A	ERAP1	NUCB2->ERAP1	CCL3->HIF1A	0.740909742984911	cerad
HSPA1A:MMP2->FRMD4A:PECAM1	0.0002374652554504	0.0002541997419165	0.934167964373742	0.350217257976246	HSPA1A	MMP2	FRMD4A	PECAM1	MMP2->PECAM1	HSPA1A->FRMD4A	0.9064189706619202	cerad
HIST:APP->CCL3:TNFRSF21	0.0002374604238998	0.0009486432412931	0.25031583377559	0.802343112578129	HIST	APP	CCL3	TNFRSF21	APP->TNFRSF21	HIST->CCL3	0.9518362868556576	cerad
HSPA1A:ARF1->PICALM:PLD2	0.0002374317320636	0.0017642584182274	0.134578772367249	0.892944926098023	HSPA1A	ARF1	PICALM	PLD2	ARF1->PLD2	HSPA1A->PICALM	0.999999999995652	cerad
HIST:EFNB2->PICALM:PECAM1	0.0002372825576156	0.0003339066651036	0.710625400490304	0.47731639858771	HIST	EFNB2	PICALM	PECAM1	EFNB2->PECAM1	HIST->PICALM	0.915978288515724	cerad
GPNMB:APOE->PICALM:SDC2	0.0002372796114043	0.0016451333527369	0.144231232689811	0.885317878667579	GPNMB	APOE	PICALM	SDC2	APOE->SDC2	GPNMB->PICALM	0.9793829032760092	cerad
MKI67:SERPINE1->CD163:LRP1	0.0002371274939053	0.0005523512329798	0.429305629727883	0.667700820387903	MKI67	SERPINE1	CD163	LRP1	SERPINE1->LRP1	MKI67->CD163	0.9757464735317436	cerad
TMEM163:LYZ->HIST:ITGAL	0.0002370492527239	0.0011198922911335	0.211671474659455	0.832363343753174	TMEM163	LYZ	HIST	ITGAL	LYZ->ITGAL	TMEM163->HIST	0.9905069176186436	cerad
TMEM163:WNT5A->GPNMB:FZD3	0.0002370089432269	0.0014875053154074	0.159333173987376	0.873406385539094	TMEM163	WNT5A	GPNMB	FZD3	WNT5A->FZD3	TMEM163->GPNMB	0.9819653713123148	cerad
MKI67:RARRES1->MKI67:NRP2	0.0002369137495644	0.0016773657538464	0.141241556304085	0.887679117930705	MKI67	RARRES1	MKI67	NRP2	RARRES1->NRP2	MKI67->MKI67	0.999999999995943	cerad
HSPA1A:VCAN->PICALM:ITGB1	0.000236902442053	0.0002002362372288	1.18311473153692	0.236763680214055	HSPA1A	VCAN	PICALM	ITGB1	VCAN->ITGB1	HSPA1A->PICALM	0.9630852829591552	cerad
TMEM163:SERPINF1->IFI44L:PLXDC1	0.0002368888680694	0.0001535083205655	1.54316630653513	0.122790430069468	TMEM163	SERPINF1	IFI44L	PLXDC1	SERPINF1->PLXDC1	TMEM163->IFI44L	0.7800175511972027	cerad
AIF1:LPL->IFI44L:CD44	0.0002367822098771	0.000256117153834	0.924507422999914	0.355222188504749	AIF1	LPL	IFI44L	CD44	LPL->CD44	AIF1->IFI44L	0.9059806064902344	cerad
FRMD4A:APOE->MKI67:TREM2	0.0002367239870052	0.0003273542517436	0.723143156822544	0.469591937314762	FRMD4A	APOE	MKI67	TREM2	APOE->TREM2	FRMD4A->MKI67	0.8519323249355522	cerad
MKI67:GNAI2->HIF1A:P2RY12	0.0002366987625237	0.0007708842023107	0.307048402100127	0.758806530904944	MKI67	GNAI2	HIF1A	P2RY12	GNAI2->P2RY12	MKI67->HIF1A	0.999999999975321	cerad
HSPA1A:SLIT2->FRMD4A:PLXNA1	0.0002366910687527	0.0007196226533021	0.32890997478557	0.742223734632506	HSPA1A	SLIT2	FRMD4A	PLXNA1	SLIT2->PLXNA1	HSPA1A->FRMD4A	0.9652621457322632	cerad
CCL3:GNAI2->HSPA1A:ADCY7	0.0002366388302716	0.001765153589547	0.134061325695941	0.893354081143224	CCL3	GNAI2	HSPA1A	ADCY7	GNAI2->ADCY7	CCL3->HSPA1A	0.999999999470619	cerad
IFI44L:FARP2->HIF1A:PLXNA1	0.0002366372694018	0.0014790684920901	0.159990744625668	0.87288836502078	IFI44L	FARP2	HIF1A	PLXNA1	FARP2->PLXNA1	IFI44L->HIF1A	0.9621407540822094	cerad
CCL3:SPTAN1->MKI67:PTPRA	0.0002366109629951	0.0001420104324547	1.66615197845126	0.0956831478955572	CCL3	SPTAN1	MKI67	PTPRA	SPTAN1->PTPRA	CCL3->MKI67	0.5936313952697678	cerad
CCL3:GRN->HSPA1A:TNFRSF1A	0.0002365463945521	0.0006165634015723	0.383652993267046	0.701235657129164	CCL3	GRN	HSPA1A	TNFRSF1A	GRN->TNFRSF1A	CCL3->HSPA1A	0.9096942617217983	cerad
AIF1:CD47->IFI44L:SIRPA	0.000236487311895	0.0024656399449083	0.0959131573056185	0.923589544740315	AIF1	CD47	IFI44L	SIRPA	CD47->SIRPA	AIF1->IFI44L	0.9963556956062066	cerad
IFI44L:SIRPA->AIF1:CD47	0.000236487311895	0.0024656399449083	0.0959131573056185	0.923589544740315	IFI44L	SIRPA	AIF1	CD47	SIRPA->CD47	IFI44L->AIF1	0.999999999965716	cerad
GPNMB:JAM3->IFI44L:ITGB1	0.0002364310763154	0.0007996615025056	0.295663947275994	0.767486732715402	GPNMB	JAM3	IFI44L	ITGB1	JAM3->ITGB1	GPNMB->IFI44L	0.9753838160694612	cerad
TMEM163:COL6A6->AIF1:ITGA9_ITGB1	0.0002363415395874	0.0002308484700201	1.02379513092232	0.305932050679433	TMEM163	COL6A6	AIF1	ITGA9_ITGB1	COL6A6->ITGA9_ITGB1	TMEM163->AIF1	0.8620989454057932	cerad
TMEM163:FBN1->HIF1A:ITGA5	0.0002362900479552	0.0013210797546967	0.178861304259014	0.858046607481422	TMEM163	FBN1	HIF1A	ITGA5	FBN1->ITGA5	TMEM163->HIF1A	0.9700849315429352	cerad
IFI44L:HSPA8->AIF1:ADRB2	0.0002362566147119	0.0002361058013278	1.00063875340335	0.317001487340799	IFI44L	HSPA8	AIF1	ADRB2	HSPA8->ADRB2	IFI44L->AIF1	0.9622240597614048	cerad
HSPA1A:ARF6->HIF1A:PLD1	0.0002361618588562	0.0030038032452084	0.07862094803744	0.937334124988294	HSPA1A	ARF6	HIF1A	PLD1	ARF6->PLD1	HSPA1A->HIF1A	0.999999999968426	cerad
CCL3:GDF11->CD163:BMPR2	0.000236124145964	0.0002919666216269	0.808736781787989	0.41866656635908	CCL3	GDF11	CD163	BMPR2	GDF11->BMPR2	CCL3->CD163	0.6408130031457067	cerad
PICALM:PLAU->HIST:ITGA5	0.0002360898470519	0.0001979457312807	1.19269986538441	0.232986938388727	PICALM	PLAU	HIST	ITGA5	PLAU->ITGA5	PICALM->HIST	0.7537426907700651	cerad
FRMD4A:APOE->HIST:SDC2	0.000236081846514	0.0002742664980441	0.860775370661707	0.389361772412778	FRMD4A	APOE	HIST	SDC2	APOE->SDC2	FRMD4A->HIST	0.8843463361606281	cerad
HIF1A:ADAM10->CD163:TSPAN17	0.0002360793821943	0.0002508869839335	0.940978995772901	0.346715623122173	HIF1A	ADAM10	CD163	TSPAN17	ADAM10->TSPAN17	HIF1A->CD163	0.6656495456736591	cerad
HIF1A:ARF6->PICALM:SMAP1	0.0002360567749419	0.0005477645198634	0.430945719158383	0.666507839313349	HIF1A	ARF6	PICALM	SMAP1	ARF6->SMAP1	HIF1A->PICALM	0.8246261152363404	cerad
AIF1:SPP1->MKI67:ITGA4_ITGB1	0.0002360182651521	0.0002855981853655	0.826399736574258	0.408577372822351	AIF1	SPP1	MKI67	ITGA4_ITGB1	SPP1->ITGA4_ITGB1	AIF1->MKI67	0.7470840777383231	cerad
CD163:WNT5A->GPNMB:FZD1	0.0002359903956569	0.0002184149003567	1.08046838961786	0.279933655757383	CD163	WNT5A	GPNMB	FZD1	WNT5A->FZD1	CD163->GPNMB	0.5770279953926132	cerad
IFI44L:HSPA8->HSPA1A:LDLR	0.0002359695111698	0.0012801356060821	0.184331652091186	0.853753284569563	IFI44L	HSPA8	HSPA1A	LDLR	HSPA8->LDLR	IFI44L->HSPA1A	0.999999999972524	cerad
HIST:LPL->FRMD4A:VLDLR	0.0002359352984281	0.0008498240093583	0.277628421684981	0.781297612157366	HIST	LPL	FRMD4A	VLDLR	LPL->VLDLR	HIST->FRMD4A	0.991227303843256	cerad
FRMD4A:LRIG2->TMEM163:EGFR	0.0002358850401651	0.0004072448288232	0.57922169532962	0.562439593676731	FRMD4A	LRIG2	TMEM163	EGFR	LRIG2->EGFR	FRMD4A->TMEM163	0.8307322246564408	cerad
IFI44L:PKM->GPNMB:CD44	0.0002358285905346	0.0005687783437668	0.414623012846836	0.67841789887169	IFI44L	PKM	GPNMB	CD44	PKM->CD44	IFI44L->GPNMB	0.9477032577426612	cerad
CCL3:TGFB3->HIF1A:ACVR1_TGFBR1_TGFBR2	0.0002358150353378	0.0004844199802719	0.48679873857696	0.626400964364615	CCL3	TGFB3	HIF1A	ACVR1_TGFBR1_TGFBR2	TGFB3->ACVR1_TGFBR1_TGFBR2	CCL3->HIF1A	0.8495659270989373	cerad
CCL3:TGFB3->HIF1A:ACVR1_TGFBR2	0.0002358150353378	0.0004844199802719	0.48679873857696	0.626400964364615	CCL3	TGFB3	HIF1A	ACVR1_TGFBR2	TGFB3->ACVR1_TGFBR2	CCL3->HIF1A	0.8495659270989373	cerad
CCL3:SLIT2->FRMD4A:PLXNA1	0.0002357188663176	0.0033177946137712	0.0710468530328094	0.943360466348776	CCL3	SLIT2	FRMD4A	PLXNA1	SLIT2->PLXNA1	CCL3->FRMD4A	0.999999999993327	cerad
TMEM163:EDA->MKI67:EDA2R	0.0002356772440216	0.0005325646849073	0.442532617540455	0.658103832617249	TMEM163	EDA	MKI67	EDA2R	EDA->EDA2R	TMEM163->MKI67	0.9606829116485848	cerad
PICALM:COL9A2->HSPA1A:GP6	0.000235618046357	0.000597171918101	0.394556473965311	0.693170241337815	PICALM	COL9A2	HSPA1A	GP6	COL9A2->GP6	PICALM->HSPA1A	0.99999999990904	cerad
TMEM163:SEMA4A->AIF1:PLXNB2	0.00023557584996	0.0005184572694367	0.454378526153135	0.649556405466698	TMEM163	SEMA4A	AIF1	PLXNB2	SEMA4A->PLXNB2	TMEM163->AIF1	0.9488817709952392	cerad
HIST:WNT5A->FRMD4A:FZD3	0.0002355588424252	0.0016103751681778	0.146275754296317	0.883703705238471	HIST	WNT5A	FRMD4A	FZD3	WNT5A->FZD3	HIST->FRMD4A	0.9939843108644126	cerad
HSPA1A:PSEN1->CD163:CD44	0.0002355505825254	0.0008250074093572	0.285513293400624	0.775250921405531	HSPA1A	PSEN1	CD163	CD44	PSEN1->CD44	HSPA1A->CD163	0.9684341070145722	cerad
AIF1:IL18->HIF1A:IL1RAPL1	0.0002355345106569	0.0008683352067303	0.271248371402343	0.786200011960274	AIF1	IL18	HIF1A	IL1RAPL1	IL18->IL1RAPL1	AIF1->HIF1A	0.9738360716816244	cerad
PICALM:ADAM10->GPNMB:TSPAN17	0.0002354140402006	0.0014337597124261	0.164193510363252	0.869578809755755	PICALM	ADAM10	GPNMB	TSPAN17	ADAM10->TSPAN17	PICALM->GPNMB	0.9545144144295729	cerad
CCL3:CEACAM1->AIF1:HAVCR2	0.0002353167043056	0.0001749846175648	1.34478508785789	0.178694647277485	CCL3	CEACAM1	AIF1	HAVCR2	CEACAM1->HAVCR2	CCL3->AIF1	0.5867585432992044	cerad
IFI44L:TGFB3->HIST:ACVR1B_TGFBR2	0.0002352637270118	0.0004226874367285	0.556590299519375	0.577807382987853	IFI44L	TGFB3	HIST	ACVR1B_TGFBR2	TGFB3->ACVR1B_TGFBR2	IFI44L->HIST	0.9248664782926987	cerad
GPNMB:HEBP1->IFI44L:FPR3	0.0002352378872642	0.0004844945271367	0.485532599623898	0.627298593884388	GPNMB	HEBP1	IFI44L	FPR3	HEBP1->FPR3	GPNMB->IFI44L	0.9406721930287084	cerad
GPNMB:ANOS1->TMEM163:SDC2	0.0002352025357847	0.0009498664172094	0.247616434820112	0.804431193518247	GPNMB	ANOS1	TMEM163	SDC2	ANOS1->SDC2	GPNMB->TMEM163	0.9270889613903912	cerad
HIF1A:ADAM9->AIF1:ITGA6	0.0002351749543668	0.0029743311554684	0.0790681810713869	0.936978392079205	HIF1A	ADAM9	AIF1	ITGA6	ADAM9->ITGA6	HIF1A->AIF1	0.99999999999805	cerad
HIST:CALM3->TMEM163:EGFR	0.0002349265458169	0.0004798323554113	0.489601301720368	0.624416055154602	HIST	CALM3	TMEM163	EGFR	CALM3->EGFR	HIST->TMEM163	0.94325213246763	cerad
HIF1A:VWF->FRMD4A:SIRPA	0.0002349226953729	0.0004243441601312	0.55361359350468	0.579843320957329	HIF1A	VWF	FRMD4A	SIRPA	VWF->SIRPA	HIF1A->FRMD4A	0.8916424418063503	cerad
GPNMB:WNT5B->TMEM163:FZD2_LRP6	0.0002348894609017	0.0007544708646656	0.311330061772248	0.755549716066833	GPNMB	WNT5B	TMEM163	FZD2_LRP6	WNT5B->FZD2_LRP6	GPNMB->TMEM163	0.9249224594346416	cerad
HIF1A:WNT5A->CCL3:ROR2	0.0002346778701293	0.0002996935344934	0.783059502855165	0.433592170899995	HIF1A	WNT5A	CCL3	ROR2	WNT5A->ROR2	HIF1A->CCL3	0.7719698448118155	cerad
CCL3:CIRBP->GPNMB:TREM1	0.0002346334328802	0.0051226439309945	0.0458031899232033	0.963467116290049	CCL3	CIRBP	GPNMB	TREM1	CIRBP->TREM1	CCL3->GPNMB	0.996174406104304	cerad
TMEM163:SERPINE1->HIF1A:LRP1	0.0002345186059029	0.0005726797859513	0.409510884889003	0.682164780415874	TMEM163	SERPINE1	HIF1A	LRP1	SERPINE1->LRP1	TMEM163->HIF1A	0.8882689723044097	cerad
MKI67:FADD->PICALM:FAS	0.0002343956112525	0.0001732526750309	1.35291193172413	0.176083767116551	MKI67	FADD	PICALM	FAS	FADD->FAS	MKI67->PICALM	0.8163260262314924	cerad
PICALM:ADAM9->IFI44L:ITGB1	0.0002343090818501	0.0077705745096899	0.0301533794647934	0.97594472940499	PICALM	ADAM9	IFI44L	ITGB1	ADAM9->ITGB1	PICALM->IFI44L	0.9988642877783198	cerad
PICALM:ARPC5->CCL3:ADRB2	0.0002342934229854	0.000177362279972	1.32098788435926	0.186505404011769	PICALM	ARPC5	CCL3	ADRB2	ARPC5->ADRB2	PICALM->CCL3	0.4897069267348124	cerad
HSPA1A:HGF->FRMD4A:ITGB1	0.000234245632046	0.0006491332321092	0.360859097114657	0.718204781935365	HSPA1A	HGF	FRMD4A	ITGB1	HGF->ITGB1	HSPA1A->FRMD4A	0.9636671757613758	cerad
TMEM163:ANGPT2->MKI67:ITGA5_ITGB1	0.0002342375270332	0.0003305129899446	0.708708989236631	0.478505085313534	TMEM163	ANGPT2	MKI67	ITGA5_ITGB1	ANGPT2->ITGA5_ITGB1	TMEM163->MKI67	0.8549964325520696	cerad
TMEM163:SERPINE1->PICALM:ITGB5	0.0002341311909309	0.0005046395504514	0.463957275488036	0.642678356139895	TMEM163	SERPINE1	PICALM	ITGB5	SERPINE1->ITGB5	TMEM163->PICALM	0.9508391334788416	cerad
AIF1:ANOS1->GPNMB:FGFR1	0.0002340955868459	0.0002385041198299	0.981515904265743	0.326338395363923	AIF1	ANOS1	GPNMB	FGFR1	ANOS1->FGFR1	AIF1->GPNMB	0.8497625553805478	cerad
CD163:HBEGF->CCL3:CD82	0.0002340937433764	0.0027804999990939	0.084191240227556	0.932904382747701	CD163	HBEGF	CCL3	CD82	HBEGF->CD82	CD163->CCL3	0.993392702982606	cerad
AIF1:LMAN1->HSPA1A:MCFD2	0.0002340824558617	0.0002032152179387	1.15189432285669	0.249364501404625	AIF1	LMAN1	HSPA1A	MCFD2	LMAN1->MCFD2	AIF1->HSPA1A	0.8580376260931268	cerad
CCL3:ITGB2->IFI44L:CD226	0.0002340486660885	0.0011941871215736	0.195989943167483	0.844618037538048	CCL3	ITGB2	IFI44L	CD226	ITGB2->CD226	CCL3->IFI44L	0.999999999963469	cerad
CD163:CALM1->HIF1A:TRPC5	0.0002340029884092	0.0002650979657298	0.882703825225616	0.377396314848035	CD163	CALM1	HIF1A	TRPC5	CALM1->TRPC5	CD163->HIF1A	0.675147303510608	cerad
AIF1:TNFSF13B->MKI67:CD40	0.0002339788835066	0.0016063719106958	0.145656732384765	0.884192379546096	AIF1	TNFSF13B	MKI67	CD40	TNFSF13B->CD40	AIF1->MKI67	0.978329750340384	cerad
GPNMB:TNFSF10->IFI44L:RIPK1	0.000233938331798	0.0008066094440043	0.290026770126444	0.771795757754897	GPNMB	TNFSF10	IFI44L	RIPK1	TNFSF10->RIPK1	GPNMB->IFI44L	0.9767548954717902	cerad
GPNMB:GNAI2->CCL3:EDNRB	0.0002338448638047	0.0004997089984341	0.46796208300733	0.639811705189659	GPNMB	GNAI2	CCL3	EDNRB	GNAI2->EDNRB	GPNMB->CCL3	0.906833392450384	cerad
PICALM:HSP90B1->MKI67:ERBB2	0.0002338021456252	0.0006126988406018	0.381593909000346	0.702762602877168	PICALM	HSP90B1	MKI67	ERBB2	HSP90B1->ERBB2	PICALM->MKI67	0.939332895123718	cerad
CCL3:HBEGF->TMEM163:CD82	0.0002337604842283	0.004241622264333	0.0551111036439977	0.956049950161356	CCL3	HBEGF	TMEM163	CD82	HBEGF->CD82	CCL3->TMEM163	0.999999999944234	cerad
TMEM163:JAG1->HIST:NOTCH1	0.0002337341757942	0.0003179215586109	0.735194482612083	0.462221058749005	TMEM163	JAG1	HIST	NOTCH1	JAG1->NOTCH1	TMEM163->HIST	0.9425780803499714	cerad
TMEM163:WNT5A->HIST:ADRB2	0.0002336833388187	0.001256474448622	0.185983359291595	0.852457811016237	TMEM163	WNT5A	HIST	ADRB2	WNT5A->ADRB2	TMEM163->HIST	0.9905069176186436	cerad
CD163:B2M->MKI67:LILRB2	0.0002336823502814	0.0004043377596548	0.577938480148176	0.563305654560537	CD163	B2M	MKI67	LILRB2	B2M->LILRB2	CD163->MKI67	0.8824817609971093	cerad
FRMD4A:SIRPB2->CCL3:CD47	0.0002335887819863	0.0011056777268998	0.21126298948004	0.832682061236678	FRMD4A	SIRPB2	CCL3	CD47	SIRPB2->CD47	FRMD4A->CCL3	0.9449732105735744	cerad
TMEM163:ANGPTL1->ERN1:LILRB2	0.0002335875716375	0.0051001106469588	0.0458004909710875	0.963469267484691	TMEM163	ANGPTL1	ERN1	LILRB2	ANGPTL1->LILRB2	TMEM163->ERN1	0.999999999963916	cerad
HSPA1A:RNASE2->CD163:TLR2	0.000233553100285	0.0003458159177518	0.675368276288057	0.499441815445141	HSPA1A	RNASE2	CD163	TLR2	RNASE2->TLR2	HSPA1A->CD163	0.9256588815043032	cerad
TMEM163:SERPINE1->AIF1:PLAUR	0.0002335278576612	0.0002227483066826	1.04839341380002	0.29445738675467	TMEM163	SERPINE1	AIF1	PLAUR	SERPINE1->PLAUR	TMEM163->AIF1	0.8620989454057932	cerad
HIF1A:ADAM10->HIST:TSPAN15	0.0002334926592961	0.0032971255132649	0.0708170369483372	0.943543372343545	HIF1A	ADAM10	HIST	TSPAN15	ADAM10->TSPAN15	HIF1A->HIST	0.9821269303204184	cerad
HSPA1A:CALM3->HIST:ESR1	0.0002334814050578	0.0014172196395952	0.164746097594675	0.869143832048267	HSPA1A	CALM3	HIST	ESR1	CALM3->ESR1	HSPA1A->HIST	0.999999999997312	cerad
CD163:JAM3->HSPA1A:ITGB1	0.0002334413500789	0.0009829712511119	0.237485429828044	0.812280221246424	CD163	JAM3	HSPA1A	ITGB1	JAM3->ITGB1	CD163->HSPA1A	0.999699992616838	cerad
HIST:LGALS9->GPNMB:SLC1A5	0.000233424035096	0.0033434762696391	0.069814772491633	0.944341089120333	HIST	LGALS9	GPNMB	SLC1A5	LGALS9->SLC1A5	HIST->GPNMB	0.9883979080147756	cerad
CD163:BSG->FRMD4A:SLC16A7	0.0002334161951261	0.0042183761114164	0.0553331872173319	0.955873023081385	CD163	BSG	FRMD4A	SLC16A7	BSG->SLC16A7	CD163->FRMD4A	0.9915399269277052	cerad
IFI44L:NUCB2->TMEM163:ERAP1	0.0002334054180518	0.0002731048452273	0.854636679395481	0.392752315089578	IFI44L	NUCB2	TMEM163	ERAP1	NUCB2->ERAP1	IFI44L->TMEM163	0.8301594601064203	cerad
CD163:LGALS9->GPNMB:CD47	0.0002333282189814	0.0041400528175482	0.056358754166714	0.955056014108558	CD163	LGALS9	GPNMB	CD47	LGALS9->CD47	CD163->GPNMB	0.9805727778442828	cerad
AIF1:S100A8->CD163:CD69	0.0002333119099641	0.0014048776092979	0.166072765641631	0.868099686381753	AIF1	S100A8	CD163	CD69	S100A8->CD69	AIF1->CD163	0.9937065937630498	cerad
GPNMB:C3->CCL3:C5AR2	0.0002332537462713	0.0018654065165377	0.125041777330267	0.900490476342583	GPNMB	C3	CCL3	C5AR2	C3->C5AR2	GPNMB->CCL3	0.999999999987339	cerad
MKI67:LAMA2->MKI67:RPSA	0.0002332444709949	0.0024184232859445	0.0964448499774734	0.923167272986465	MKI67	LAMA2	MKI67	RPSA	LAMA2->RPSA	MKI67->MKI67	0.999999999995943	cerad
TMEM163:SLIT2->MKI67:PLXNA1	0.0002331638480356	0.0011911816548757	0.195741637794094	0.844812392516707	TMEM163	SLIT2	MKI67	PLXNA1	SLIT2->PLXNA1	TMEM163->MKI67	0.9939591119848123	cerad
TMEM163:ADAM10->FRMD4A:NOTCH2	0.0002331272113126	0.0105822942702384	0.0220299308788193	0.982424079939036	TMEM163	ADAM10	FRMD4A	NOTCH2	ADAM10->NOTCH2	TMEM163->FRMD4A	0.9980138536902696	cerad
HIF1A:JAM3->PICALM:ITGB1	0.0002331040839891	0.0013403986167158	0.173906538758096	0.861938913750991	HIF1A	JAM3	PICALM	ITGB1	JAM3->ITGB1	HIF1A->PICALM	0.944446304680312	cerad
TMEM163:TF->MKI67:ADRB2	0.0002329512691698	0.0005015466735475	0.464465784454524	0.642314067938961	TMEM163	TF	MKI67	ADRB2	TF->ADRB2	TMEM163->MKI67	0.9573119259145064	cerad
HSPA1A:CALM1->HIF1A:PTH2R	0.0002329217401324	0.0012690472220222	0.18354064064009	0.854373833720661	HSPA1A	CALM1	HIF1A	PTH2R	CALM1->PTH2R	HSPA1A->HIF1A	0.999999999968426	cerad
CCL3:CALCB->CCL3:GPR84	0.0002328923771254	0.000139323270013	1.67159712159747	0.0946037927597033	CCL3	CALCB	CCL3	GPR84	CALCB->GPR84	CCL3->CCL3	0.4716708467767109	cerad
IFI44L:CALCB->MKI67:TSHR	0.0002328912865257	0.0003740458099047	0.622627711255503	0.533529196605945	IFI44L	CALCB	MKI67	TSHR	CALCB->TSHR	IFI44L->MKI67	0.709449634405743	cerad
HIST:LGALS1->HIF1A:CD69	0.0002328802912019	0.0001998349731784	1.16536303679921	0.243872072743195	HIST	LGALS1	HIF1A	CD69	LGALS1->CD69	HIST->HIF1A	0.6844377192053906	cerad
IFI44L:CP->AIF1:SLC40A1	0.000232869474461	0.0004878320672379	0.477355815864177	0.633108771462169	IFI44L	CP	AIF1	SLC40A1	CP->SLC40A1	IFI44L->AIF1	0.9805340303747032	cerad
HIF1A:PLAU->IFI44L:ITGB1	0.0002327831916202	0.000289214463801	0.804880878227231	0.420888423849158	HIF1A	PLAU	IFI44L	ITGB1	PLAU->ITGB1	HIF1A->IFI44L	0.7649765451569155	cerad
FRMD4A:JAG1->AIF1:CD46	0.0002327564746623	0.0001632524986423	1.425745251056	0.153941889508724	FRMD4A	JAG1	AIF1	CD46	JAG1->CD46	FRMD4A->AIF1	0.5039026455050093	cerad
HSPA1A:LAMB2->TMEM163:RPSA	0.0002327251687955	0.0002979516578	0.781083651334073	0.434753296713899	HSPA1A	LAMB2	TMEM163	RPSA	LAMB2->RPSA	HSPA1A->TMEM163	0.936127655192468	cerad
HSPA1A:HLA-A->IFI44L:LILRA1	0.000232696319702	0.0007331243469181	0.317403617381263	0.750937362746178	HSPA1A	HLA-A	IFI44L	LILRA1	HLA-A->LILRA1	HSPA1A->IFI44L	0.999503169394784	cerad
HIST:PLAU->TMEM163:PLAUR	0.0002326927746211	0.0002653087100041	0.877064211791155	0.380451761936157	HIST	PLAU	TMEM163	PLAUR	PLAU->PLAUR	HIST->TMEM163	0.9061258385866114	cerad
FRMD4A:COL4A4->HIF1A:CD93	0.0002326316575231	0.0009137153414339	0.254599706247759	0.799032286090517	FRMD4A	COL4A4	HIF1A	CD93	COL4A4->CD93	FRMD4A->HIF1A	0.9535551648440108	cerad
MKI67:LIPH->CCL3:LPAR1	0.000232566896695	0.0006085588971095	0.382160046956339	0.702342654660596	MKI67	LIPH	CCL3	LPAR1	LIPH->LPAR1	MKI67->CCL3	0.9681670488972912	cerad
HIST:EFNB1->CCL3:EPHB3	0.0002325320749695	0.0004776853128378	0.486789249575456	0.626407689538909	HIST	EFNB1	CCL3	EPHB3	EFNB1->EPHB3	HIST->CCL3	0.8851104705822522	cerad
GPNMB:RARRES1->HSPA1A:NRP2	0.000232505531689	0.001120888391363	0.207429690128479	0.835674297430517	GPNMB	RARRES1	HSPA1A	NRP2	RARRES1->NRP2	GPNMB->HSPA1A	0.999999999962568	cerad
GPNMB:PSEN1->CCL3:CD44	0.0002323799505565	0.0006464595907975	0.359465547212084	0.719246847127747	GPNMB	PSEN1	CCL3	CD44	PSEN1->CD44	GPNMB->CCL3	0.9571656515211492	cerad
CCL3:TNFSF10->CD163:TNFRSF10D	0.0002323795574183	0.0003203179022331	0.725465407328859	0.468166559437872	CCL3	TNFSF10	CD163	TNFRSF10D	TNFSF10->TNFRSF10D	CCL3->CD163	0.66576203776177	cerad
FRMD4A:LY86->HIF1A:CD180	0.0002322462717676	0.0001737101350782	1.33697594364896	0.181230489393849	FRMD4A	LY86	HIF1A	CD180	LY86->CD180	FRMD4A->HIF1A	0.8068493218479617	cerad
HIST:TNF->MKI67:TNFRSF1B	0.0002321885431058	0.0001391359903445	1.66878851784464	0.095159299066142	HIST	TNF	MKI67	TNFRSF1B	TNF->TNFRSF1B	HIST->MKI67	0.8107046782488698	cerad
GPNMB:S100A4->GPNMB:ERBB2	0.0002321669697435	0.000326823030955	0.710375180919988	0.477471509764308	GPNMB	S100A4	GPNMB	ERBB2	S100A4->ERBB2	GPNMB->GPNMB	0.7658248356825322	cerad
AIF1:ADAM10->CCL3:CD44	0.0002321489041273	0.0005391666503828	0.430569850643538	0.666781167137435	AIF1	ADAM10	CCL3	CD44	ADAM10->CD44	AIF1->CCL3	0.8995255367986151	cerad
GPNMB:CALM1->GPNMB:VIPR1	0.0002321065644102	0.000562701968842	0.412485786903948	0.679983396220872	GPNMB	CALM1	GPNMB	VIPR1	CALM1->VIPR1	GPNMB->GPNMB	0.8869878403818557	cerad
HIF1A:NUCB2->TMEM163:ERAP1	0.0002318370627628	0.0009389632590343	0.246907491355221	0.804979818531754	HIF1A	NUCB2	TMEM163	ERAP1	NUCB2->ERAP1	HIF1A->TMEM163	0.954639116259026	cerad
PICALM:LRIG1->FRMD4A:MET	0.0002317807706285	0.0002487824820015	0.931660335421401	0.351512091163636	PICALM	LRIG1	FRMD4A	MET	LRIG1->MET	PICALM->FRMD4A	0.8207636691733442	cerad
HIF1A:COL18A1->IFI44L:ITGA5	0.0002317589529537	0.0009870229285037	0.234806047824127	0.814359273478685	HIF1A	COL18A1	IFI44L	ITGA5	COL18A1->ITGA5	HIF1A->IFI44L	0.9417643183780988	cerad
TMEM163:LAMA2->MKI67:RPSA	0.0002316971347854	0.0001712797650351	1.35274084908883	0.176138435509349	TMEM163	LAMA2	MKI67	RPSA	LAMA2->RPSA	TMEM163->MKI67	0.7706529028934627	cerad
TMEM163:PDGFC->MKI67:FLT1	0.0002316687510796	0.0016919240648327	0.136926210753168	0.891089120776248	TMEM163	PDGFC	MKI67	FLT1	PDGFC->FLT1	TMEM163->MKI67	0.9939591119848123	cerad
TMEM163:SELL->HIST:MADCAM1	0.0002316242274132	0.0012868302908496	0.179995939682357	0.857155755804376	TMEM163	SELL	HIST	MADCAM1	SELL->MADCAM1	TMEM163->HIST	0.9905069176186436	cerad
HSPA1A:ANGPTL2->CD163:LILRB2	0.000231588628056	0.0004090158327361	0.566209445993466	0.571251409380312	HSPA1A	ANGPTL2	CD163	LILRB2	ANGPTL2->LILRB2	HSPA1A->CD163	0.9684341070145722	cerad
HIF1A:CALCB->TMEM163:ADRB2	0.0002315708400029	0.000155131632577	1.49273772315916	0.135505854710629	HIF1A	CALCB	TMEM163	ADRB2	CALCB->ADRB2	HIF1A->TMEM163	0.7295538427724044	cerad
TMEM163:LGALS3BP->AIF1:CD33	0.0002315404112536	0.0002502377084897	0.925281855604721	0.354819314352763	TMEM163	LGALS3BP	AIF1	CD33	LGALS3BP->CD33	TMEM163->AIF1	0.8620989454057932	cerad
GPNMB:COL14A1->CCL3:ITGA2_ITGB1	0.0002315322916143	0.0002905563698185	0.79685842633198	0.425533258077682	GPNMB	COL14A1	CCL3	ITGA2_ITGB1	COL14A1->ITGA2_ITGB1	GPNMB->CCL3	0.7740933824684678	cerad
HIST:ICAM3->HIF1A:ITGAL	0.0002314990892538	0.0014804603583584	0.156369664305299	0.87574164738551	HIST	ICAM3	HIF1A	ITGAL	ICAM3->ITGAL	HIST->HIF1A	0.9570648805794778	cerad
IFI44L:CALM1->FRMD4A:SCTR	0.0002314894673507	0.0001902692854136	1.21664128210417	0.223740728700478	IFI44L	CALM1	FRMD4A	SCTR	CALM1->SCTR	IFI44L->FRMD4A	0.8031973284594014	cerad
CD163:THBS4->FRMD4A:CD47	0.0002314775270109	0.0004894283930586	0.472954839346996	0.636245398973922	CD163	THBS4	FRMD4A	CD47	THBS4->CD47	CD163->FRMD4A	0.8955758021000015	cerad
MKI67:CNTN4->CCL3:PTPRG	0.000231405246506	0.0002861540636746	0.808673633826793	0.418702897932482	MKI67	CNTN4	CCL3	PTPRG	CNTN4->PTPRG	MKI67->CCL3	0.7355514368755035	cerad
HSPA1A:LAMB2->FRMD4A:ITGA9_ITGB1	0.0002313896443632	0.0002962480368657	0.781067266508483	0.43476293289471	HSPA1A	LAMB2	FRMD4A	ITGA9_ITGB1	LAMB2->ITGA9_ITGB1	HSPA1A->FRMD4A	0.9096973863567236	cerad
GPNMB:IL16->CD163:GRIN2D	0.0002313670018706	0.0011310086674152	0.204566957386293	0.837910473596866	GPNMB	IL16	CD163	GRIN2D	IL16->GRIN2D	GPNMB->CD163	0.9299237671674868	cerad
MKI67:ASIP->PICALM:ATRN	0.0002313438374839	0.000505355342906	0.45778448913517	0.647107280492293	MKI67	ASIP	PICALM	ATRN	ASIP->ATRN	MKI67->PICALM	0.930692529884504	cerad
MKI67:TNFSF10->PICALM:TNFRSF10B	0.0002312816997266	0.0008564721934103	0.270039940007508	0.787129526910444	MKI67	TNFSF10	PICALM	TNFRSF10B	TNFSF10->TNFRSF10B	MKI67->PICALM	0.9832574319690042	cerad
GPNMB:CALM3->TMEM163:INSR	0.000231256085338	0.0015089341472831	0.153257904431705	0.878194895828782	GPNMB	CALM3	TMEM163	INSR	CALM3->INSR	GPNMB->TMEM163	0.952243089899421	cerad
CD163:EDA->HSPA1A:EDA2R	0.0002312430491325	0.0004434613166461	0.521450328252732	0.602053099457456	CD163	EDA	HSPA1A	EDA2R	EDA->EDA2R	CD163->HSPA1A	0.9991519522910972	cerad
HIF1A:POMC->GPNMB:GPR84	0.0002311264672542	0.000488986856026	0.472663967151507	0.636452937763237	HIF1A	POMC	GPNMB	GPR84	POMC->GPR84	HIF1A->GPNMB	0.8270940685833598	cerad
IFI44L:IGF1->CD163:IGF1R	0.0002310397229993	0.0010359735467493	0.223017010158513	0.823522267689224	IFI44L	IGF1	CD163	IGF1R	IGF1->IGF1R	IFI44L->CD163	0.9746786940925156	cerad
GPNMB:ARF6->HSPA1A:SMAP1	0.0002309926820394	0.0005567510180504	0.414894045184383	0.678219469253959	GPNMB	ARF6	HSPA1A	SMAP1	ARF6->SMAP1	GPNMB->HSPA1A	0.999999999962568	cerad
CCL3:HLA-C->HSPA1A:LILRA1	0.000230882731993	0.0003652942415603	0.632045911829505	0.527356876996856	CCL3	HLA-C	HSPA1A	LILRA1	HLA-C->LILRA1	CCL3->HSPA1A	0.7790697967078959	cerad
PICALM:HLA-DQB1->HIST:LAG3	0.0002307818855453	0.0002752555446207	0.838427744891975	0.40179051251594	PICALM	HLA-DQB1	HIST	LAG3	HLA-DQB1->LAG3	PICALM->HIST	0.8195815321674705	cerad
FRMD4A:IGSF10->IFI44L:MILR1	0.0002307089741397	0.0001545619929242	1.49266303943669	0.135525412890302	FRMD4A	IGSF10	IFI44L	MILR1	IGSF10->MILR1	FRMD4A->IFI44L	0.7170078909227185	cerad
HIF1A:JAM2->IFI44L:ITGAV_ITGB1	0.0002307034686864	0.0002341157945219	0.985424623560848	0.324415539479277	HIF1A	JAM2	IFI44L	ITGAV_ITGB1	JAM2->ITGAV_ITGB1	HIF1A->IFI44L	0.7649765451569155	cerad
IFI44L:IL16->HIF1A:GRIN2D	0.0002306524039472	0.0002624572274996	0.878819021844403	0.379499410830798	IFI44L	IL16	HIF1A	GRIN2D	IL16->GRIN2D	IFI44L->HIF1A	0.7777983037769057	cerad
MKI67:PDGFC->FRMD4A:PDGFRB	0.0002305981971419	0.0020615155479658	0.111858577719419	0.910935540604134	MKI67	PDGFC	FRMD4A	PDGFRB	PDGFC->PDGFRB	MKI67->FRMD4A	0.999999999963311	cerad
MKI67:C5->PICALM:C5AR1	0.00023058480981	0.0004977060010366	0.463295217115588	0.643152773629048	MKI67	C5	PICALM	C5AR1	C5->C5AR1	MKI67->PICALM	0.930692529884504	cerad
GPNMB:PSEN1->HIF1A:NOTCH1	0.0002305705047901	0.0025981911224612	0.0887427036436459	0.92928639379626	GPNMB	PSEN1	HIF1A	NOTCH1	PSEN1->NOTCH1	GPNMB->HIF1A	0.967936641639504	cerad
TMEM163:COL4A2->TMEM163:ITGB5	0.0002305626139055	0.0002820152827662	0.817553614981324	0.413612122894765	TMEM163	COL4A2	TMEM163	ITGB5	COL4A2->ITGB5	TMEM163->TMEM163	0.8376098551012656	cerad
FRMD4A:TGFB1->MKI67:ACVR1_TGFBR2	0.0002305606864925	0.0009966609459965	0.231333120273958	0.817056018152586	FRMD4A	TGFB1	MKI67	ACVR1_TGFBR2	TGFB1->ACVR1_TGFBR2	FRMD4A->MKI67	0.9640762033543469	cerad
ERN1:HGF->MKI67:SDC2	0.0002305337180749	0.0005582841615323	0.412932577994297	0.679656011717379	ERN1	HGF	MKI67	SDC2	HGF->SDC2	ERN1->MKI67	0.999952279013531	cerad
TMEM163:PODXL->TMEM163:SELL	0.0002305285294159	0.0010909277828593	0.211314197913047	0.832642104733656	TMEM163	PODXL	TMEM163	SELL	PODXL->SELL	TMEM163->TMEM163	0.9465293227063444	cerad
TMEM163:SELL->TMEM163:PODXL	0.0002305285294159	0.0010909277828593	0.211314197913047	0.832642104733656	TMEM163	SELL	TMEM163	PODXL	SELL->PODXL	TMEM163->TMEM163	0.9465293227063444	cerad
MKI67:AFDN->IFI44L:EPHB2	0.0002304891136881	0.0022280805915016	0.103447386314154	0.9176079050095	MKI67	AFDN	IFI44L	EPHB2	AFDN->EPHB2	MKI67->IFI44L	0.967834327152092	cerad
TMEM163:VEGFA->IFI44L:NRP2	0.0002304310692734	0.0008271521796361	0.278583645121738	0.780564365310468	TMEM163	VEGFA	IFI44L	NRP2	VEGFA->NRP2	TMEM163->IFI44L	0.9552111867726276	cerad
HIST:LRPAP1->AIF1:VLDLR	0.000230412384688	0.0006505489822106	0.35418145441569	0.723202901171947	HIST	LRPAP1	AIF1	VLDLR	LRPAP1->VLDLR	HIST->AIF1	0.9051800189470804	cerad
HIST:CALCB->TMEM163:RAMP1	0.0002303916485747	0.0011095643848561	0.207641531865304	0.835508873310208	HIST	CALCB	TMEM163	RAMP1	CALCB->RAMP1	HIST->TMEM163	0.9839029136050692	cerad
IFI44L:RTN4->GPNMB:CNTNAP1	0.0002303314267043	0.0003405245254347	0.67640187269991	0.498785528593158	IFI44L	RTN4	GPNMB	CNTNAP1	RTN4->CNTNAP1	IFI44L->GPNMB	0.9070294343737054	cerad
MKI67:TGFB2->HIST:ENG	0.0002302902180055	0.0010225606051303	0.225209358594614	0.821816409344634	MKI67	TGFB2	HIST	ENG	TGFB2->ENG	MKI67->HIST	0.9742589108848062	cerad
HSPA1A:TGFB2->IFI44L:ACVR1_TGFBR2	0.0002302527161562	0.0016540816107604	0.139202754361341	0.889289932030929	HSPA1A	TGFB2	IFI44L	ACVR1_TGFBR2	TGFB2->ACVR1_TGFBR2	HSPA1A->IFI44L	0.999503169394784	cerad
HSPA1A:TGFB2->IFI44L:ACVR1_TGFBR1_TGFBR2	0.0002302527161562	0.0016540816107604	0.139202754361341	0.889289932030929	HSPA1A	TGFB2	IFI44L	ACVR1_TGFBR1_TGFBR2	TGFB2->ACVR1_TGFBR1_TGFBR2	HSPA1A->IFI44L	0.999503169394784	cerad
HSPA1A:TGFB2->CCL3:ACVR1B_TGFBR2	0.000230172174637	0.0003670665070137	0.627058503674336	0.530620886659942	HSPA1A	TGFB2	CCL3	ACVR1B_TGFBR2	TGFB2->ACVR1B_TGFBR2	HSPA1A->CCL3	0.8336277027542189	cerad
GPNMB:EDN1->GPNMB:EDNRB	0.0002300782996623	0.0003176986343271	0.724202986108659	0.468941125589949	GPNMB	EDN1	GPNMB	EDNRB	EDN1->EDNRB	GPNMB->GPNMB	0.7612852441828504	cerad
IFI44L:PTPN6->TMEM163:CD300LF	0.0002300295782439	0.0023469697341378	0.0980113100301482	0.921923312505139	IFI44L	PTPN6	TMEM163	CD300LF	PTPN6->CD300LF	IFI44L->TMEM163	0.999999999989157	cerad
AIF1:SELPLG->CD163:ITGB2	0.0002300033601699	0.0033313370471475	0.0690423565417583	0.944955904274275	AIF1	SELPLG	CD163	ITGB2	SELPLG->ITGB2	AIF1->CD163	0.9937065937630498	cerad
HIF1A:F8->HSPA1A:ASGR2	0.0002299901461137	0.0009515894456799	0.241690518067271	0.809019977270563	HIF1A	F8	HSPA1A	ASGR2	F8->ASGR2	HIF1A->HSPA1A	0.9801675505307408	cerad
MKI67:ADAM10->FRMD4A:IL6R	0.0002299886293639	0.0111745149770812	0.0205815312642794	0.983579473262359	MKI67	ADAM10	FRMD4A	IL6R	ADAM10->IL6R	MKI67->FRMD4A	0.999999999963311	cerad
CD163:LGALS9->CCL3:COLEC12	0.0002299546365524	0.0002857669845321	0.804692805675047	0.420996972180137	CD163	LGALS9	CCL3	COLEC12	LGALS9->COLEC12	CD163->CCL3	0.674856107265101	cerad
CCL3:CDH1->FRMD4A:PTPRM	0.0002297985892322	0.0032371066726651	0.0709888837376736	0.943406602662421	CCL3	CDH1	FRMD4A	PTPRM	CDH1->PTPRM	CCL3->FRMD4A	0.999999999993327	cerad
HIST:ICAM1->HIF1A:ITGAM_ITGB2	0.0002296879527568	0.0002215226503435	1.03685989852785	0.299801155310704	HIST	ICAM1	HIF1A	ITGAM_ITGB2	ICAM1->ITGAM_ITGB2	HIST->HIF1A	0.708713609856914	cerad
HIST:NECTIN3->TMEM163:NECTIN1	0.0002296526929898	0.0023580988721275	0.0973889160052944	0.922417546633012	HIST	NECTIN3	TMEM163	NECTIN1	NECTIN3->NECTIN1	HIST->TMEM163	0.9918659719586634	cerad
MKI67:CALR->MKI67:ITGA2B	0.0002296275609659	0.0003254033017235	0.705670654691204	0.480392974271448	MKI67	CALR	MKI67	ITGA2B	CALR->ITGA2B	MKI67->MKI67	0.8207914306819292	cerad
HIST:CD55->CCL3:ADGRE2	0.000229592236446	0.0009951095011086	0.230720575163068	0.817531888063516	HIST	CD55	CCL3	ADGRE2	CD55->ADGRE2	HIST->CCL3	0.9585513745826306	cerad
MKI67:APOE->MKI67:LDLR	0.0002295747434344	0.0005422437321461	0.423379247789262	0.672018583244312	MKI67	APOE	MKI67	LDLR	APOE->LDLR	MKI67->MKI67	0.9322250700115664	cerad
FRMD4A:COL9A2->FRMD4A:CD44	0.0002295424328216	0.0035685279485232	0.0643241235974296	0.948712145374428	FRMD4A	COL9A2	FRMD4A	CD44	COL9A2->CD44	FRMD4A->FRMD4A	0.993668345833578	cerad
FRMD4A:PLAU->MKI67:ST14	0.0002295182090337	0.0003196284164644	0.718078234634465	0.472709049591889	FRMD4A	PLAU	MKI67	ST14	PLAU->ST14	FRMD4A->MKI67	0.8519323249355522	cerad
CD163:COL9A2->TMEM163:CD44	0.0002294462834019	0.0002289927985291	1.00198034556414	0.316353085513566	CD163	COL9A2	TMEM163	CD44	COL9A2->CD44	CD163->TMEM163	0.8926235310474858	cerad
PICALM:WNT5A->HIF1A:PTK7	0.0002294159586651	0.000194580646014	1.179027633861	0.238387172330097	PICALM	WNT5A	HIF1A	PTK7	WNT5A->PTK7	PICALM->HIF1A	0.6121287026742477	cerad
GPNMB:HMGB1->CCL3:CD163	0.0002293795944556	0.0038623340770547	0.0593888539622548	0.952642390640012	GPNMB	HMGB1	CCL3	CD163	HMGB1->CD163	GPNMB->CCL3	0.999999999987339	cerad
AIF1:WNT5A->IFI44L:ROR2	0.0002293297660193	0.0013886143087751	0.165150081322172	0.868825854968712	AIF1	WNT5A	IFI44L	ROR2	WNT5A->ROR2	AIF1->IFI44L	0.992919146393128	cerad
AIF1:POMC->TMEM163:OPRM1	0.0002293235776424	0.0094028440088137	0.0243887463651942	0.980542524756881	AIF1	POMC	TMEM163	OPRM1	POMC->OPRM1	AIF1->TMEM163	0.999999999984764	cerad
MKI67:IGSF10->HSPA1A:MILR1	0.0002293108347412	0.0001856843104559	1.23494997600054	0.216849122159376	MKI67	IGSF10	HSPA1A	MILR1	IGSF10->MILR1	MKI67->HSPA1A	0.99999999996712	cerad
TMEM163:APP->HIST:CD74	0.0002292503159804	0.0259594185862984	0.0088311036404123	0.992953890336377	TMEM163	APP	HIST	CD74	APP->CD74	TMEM163->HIST	0.999999999932247	cerad
MKI67:LAMA1->HIF1A:ITGA9_ITGB1	0.0002292436464944	0.0006412589105528	0.357489997755872	0.720725012808663	MKI67	LAMA1	HIF1A	ITGA9_ITGB1	LAMA1->ITGA9_ITGB1	MKI67->HIF1A	0.999999999975321	cerad
HIF1A:ANOS1->GPNMB:FGFR1	0.00022922939614	0.0003448923110188	0.664640494486257	0.50628046222705	HIF1A	ANOS1	GPNMB	FGFR1	ANOS1->FGFR1	HIF1A->GPNMB	0.7581736971281932	cerad
HIF1A:ADAM28->MKI67:ITGA4	0.0002291362154687	0.0001694076604704	1.35257292871143	0.176192105727014	HIF1A	ADAM28	MKI67	ITGA4	ADAM28->ITGA4	HIF1A->MKI67	0.7849491870505443	cerad
AIF1:HRAS->HIST:INSR	0.0002290692473601	0.0005460320066254	0.41951615396281	0.67483895139293	AIF1	HRAS	HIST	INSR	HRAS->INSR	AIF1->HIST	0.957329675231831	cerad
IFI44L:FARP2->ERN1:PLXNA4	0.0002290430199433	0.0032268137697924	0.070981170989024	0.943412741060683	IFI44L	FARP2	ERN1	PLXNA4	FARP2->PLXNA4	IFI44L->ERN1	0.999999999916127	cerad
TMEM163:C5->CCL3:C5AR1	0.000228929058558	0.0001702858072292	1.34438132151478	0.178825110714019	TMEM163	C5	CCL3	C5AR1	C5->C5AR1	TMEM163->CCL3	0.6584645549547211	cerad
CCL3:CIRBP->HSPA1A:TREM1	0.0002288437210752	0.004997920512002	0.0457877872458533	0.96347939296826	CCL3	CIRBP	HSPA1A	TREM1	CIRBP->TREM1	CCL3->HSPA1A	0.999999999470619	cerad
HIF1A:WNT5B->PICALM:FZD2_LRP6	0.0002288107379993	0.0003891647086829	0.58795346261929	0.55656352991566	HIF1A	WNT5B	PICALM	FZD2_LRP6	WNT5B->FZD2_LRP6	HIF1A->PICALM	0.7619113971873412	cerad
ERN1:HGF->MKI67:NRP1	0.0002286902751365	0.0006291768586983	0.363475343975134	0.716249827969055	ERN1	HGF	MKI67	NRP1	HGF->NRP1	ERN1->MKI67	0.999952279013531	cerad
PICALM:ICAM1->GPNMB:ITGAL_ITGB2	0.0002286882824659	0.0002411612504364	0.948279551760762	0.342987157887379	PICALM	ICAM1	GPNMB	ITGAL_ITGB2	ICAM1->ITGAL_ITGB2	PICALM->GPNMB	0.5865616397879253	cerad
IFI44L:GNAI2->IFI44L:TBXA2R	0.0002286323663437	0.0008998697136082	0.254072742849578	0.799439360613542	IFI44L	GNAI2	IFI44L	TBXA2R	GNAI2->TBXA2R	IFI44L->IFI44L	0.9638749124699748	cerad
GPNMB:CD59->GPNMB:STAB1	0.0002285825999071	0.0003438340511366	0.664805010299301	0.506175217626352	GPNMB	CD59	GPNMB	STAB1	CD59->STAB1	GPNMB->GPNMB	0.7868025682617943	cerad
MKI67:RTN4->MKI67:CNTNAP1	0.0002285663624836	0.0003305169343517	0.691542062532942	0.489224956911159	MKI67	RTN4	MKI67	CNTNAP1	RTN4->CNTNAP1	MKI67->MKI67	0.8236468477465648	cerad
HSPA1A:IL16->TMEM163:GRIN2A	0.000228563125756	0.0006588058877321	0.346935463104081	0.72863980367254	HSPA1A	IL16	TMEM163	GRIN2A	IL16->GRIN2A	HSPA1A->TMEM163	0.9775865920618924	cerad
HSPA1A:PLAU->FRMD4A:ITGB5	0.000228526973776	0.0003392444619757	0.67363509029781	0.500543338311607	HSPA1A	PLAU	FRMD4A	ITGB5	PLAU->ITGB5	HSPA1A->FRMD4A	0.9096973863567236	cerad
ERN1:CALM3->MKI67:KCNQ5	0.000228508588866	0.0020443689389376	0.111774633488995	0.911002101005408	ERN1	CALM3	MKI67	KCNQ5	CALM3->KCNQ5	ERN1->MKI67	0.999952279013531	cerad
HIF1A:C1QB->ERN1:C1QBP	0.0002284724487138	0.0049899239212174	0.0457867599428433	0.963480211778713	HIF1A	C1QB	ERN1	C1QBP	C1QB->C1QBP	HIF1A->ERN1	0.999999999935899	cerad
HIF1A:RSPO4->PICALM:LGR4_LRP6	0.0002283836132172	0.0001947750474279	1.17255067439638	0.240976039594131	HIF1A	RSPO4	PICALM	LGR4_LRP6	RSPO4->LGR4_LRP6	HIF1A->PICALM	0.5969854640645937	cerad
HIF1A:HBEGF->TMEM163:CD9	0.0002283620864999	0.0003107319927822	0.734916557690876	0.462390313730926	HIF1A	HBEGF	TMEM163	CD9	HBEGF->CD9	HIF1A->TMEM163	0.8586635323948458	cerad
FRMD4A:PODXL2->HSPA1A:SELL	0.0002283109464268	0.0020427478225964	0.111766584157537	0.911008483451042	FRMD4A	PODXL2	HSPA1A	SELL	PODXL2->SELL	FRMD4A->HSPA1A	0.9849477173293752	cerad
GPNMB:SEMA3E->HSPA1A:NRP2	0.0002283086729197	0.0002707820687043	0.84314546384926	0.399147094640681	GPNMB	SEMA3E	HSPA1A	NRP2	SEMA3E->NRP2	GPNMB->HSPA1A	0.9237333572967742	cerad
IFI44L:SEMA6D->HIST:PLXNA1_TREM2_TYROBP	0.0002283076002359	0.0017885965484416	0.12764622655395	0.898428946831876	IFI44L	SEMA6D	HIST	PLXNA1_TREM2_TYROBP	SEMA6D->PLXNA1_TREM2_TYROBP	IFI44L->HIST	0.9749706278960732	cerad
HIST:EFNB2->IFI44L:EPHB2	0.0002282976387045	0.0005316511686487	0.429412464727163	0.667623084297561	HIST	EFNB2	IFI44L	EPHB2	EFNB2->EPHB2	HIST->IFI44L	0.9233704657144428	cerad
CCL3:DKK2->CD163:LRP6	0.0002282625835191	0.0003139823980756	0.726991655959411	0.467231067255022	CCL3	DKK2	CD163	LRP6	DKK2->LRP6	CCL3->CD163	0.66576203776177	cerad
GPNMB:DLL1->HSPA1A:NOTCH1	0.0002282057486023	0.0003920992414253	0.582010176231994	0.560559826422449	GPNMB	DLL1	HSPA1A	NOTCH1	DLL1->NOTCH1	GPNMB->HSPA1A	0.984739224832062	cerad
HIST:SIRPA->HIST:CD47	0.0002281336874121	0.0062349532337759	0.0365894785186677	0.970812332839914	HIST	SIRPA	HIST	CD47	SIRPA->CD47	HIST->HIST	0.999999999908791	cerad
HIST:CD47->HIST:SIRPA	0.0002281336874121	0.0062349532337759	0.0365894785186677	0.970812332839914	HIST	CD47	HIST	SIRPA	CD47->SIRPA	HIST->HIST	0.999999999908791	cerad
GPNMB:WNT5A->IFI44L:RYK	0.0002280895197605	0.0028899226345223	0.078925822108832	0.937091624231524	GPNMB	WNT5A	IFI44L	RYK	WNT5A->RYK	GPNMB->IFI44L	0.999999999997076	cerad
HIST:PROS1->FRMD4A:AXL	0.0002280885906109	0.0033988432638679	0.0671077107425698	0.94649595545057	HIST	PROS1	FRMD4A	AXL	PROS1->AXL	HIST->FRMD4A	0.9939843108644126	cerad
HIF1A:TIMD4->CD163:HAVCR1	0.000228078144086	0.0002584232943555	0.882575793543795	0.377465512011969	HIF1A	TIMD4	CD163	HAVCR1	TIMD4->HAVCR1	HIF1A->CD163	0.6889346853614682	cerad
HIF1A:PSEN1->HSPA1A:NCSTN	0.0002279596155211	0.0001901373874116	1.19892052070534	0.230558851666849	HIF1A	PSEN1	HSPA1A	NCSTN	PSEN1->NCSTN	HIF1A->HSPA1A	0.7487909275126834	cerad
GPNMB:APP->HIST:LRP10	0.0002279305445828	0.0003197064055483	0.712937059211819	0.475884705665089	GPNMB	APP	HIST	LRP10	APP->LRP10	GPNMB->HIST	0.6984253656953487	cerad
HIST:LGALS1->AIF1:PTPRC	0.0002279072920987	0.0003264562323408	0.698125106892558	0.48509895794041	HIST	LGALS1	AIF1	PTPRC	LGALS1->PTPRC	HIST->AIF1	0.8417893681907115	cerad
IFI44L:SEMA4A->PICALM:LILRB2	0.0002278807224011	0.0049771794900857	0.0457851124025403	0.96348152494853	IFI44L	SEMA4A	PICALM	LILRB2	SEMA4A->LILRB2	IFI44L->PICALM	0.9882683434998918	cerad
IFI44L:DLL1->HIF1A:NOTCH1	0.0002278395368398	0.0008121104415608	0.280552404180385	0.779053726245582	IFI44L	DLL1	HIF1A	NOTCH1	DLL1->NOTCH1	IFI44L->HIF1A	0.9510817056778936	cerad
