## Supplementary Tables S1-17 for "Plasticity of Human Microglia and Brain Perivascular Macrophages in Aging and Alzheimer’s Disease": TableS14_CCI_dream_meta_magnitude_rank.csv (part 22 of 60)

CCI	estimate	std.error	statistic	p.value	sender	ligand	receiver	receptor	lr_pair	cc_pair	adj.p.value	contrast
TMEM163:GSTP1->AIF1:TRAF2	0.0002278388793089	0.0004354411389164	0.523236917567983	0.600809393606399	TMEM163	GSTP1	AIF1	TRAF2	GSTP1->TRAF2	TMEM163->AIF1	0.9319149752155548	cerad
HIF1A:AFDN->HIST:EPHB3	0.0002277788495796	0.0008040045504473	0.283305423399492	0.776942720252731	HIF1A	AFDN	HIST	EPHB3	AFDN->EPHB3	HIF1A->HIST	0.9381518301690964	cerad
MKI67:ADAM10->MKI67:CD44	0.0002277032918732	0.0004863771294071	0.468162004555579	0.639668741219944	MKI67	ADAM10	MKI67	CD44	ADAM10->CD44	MKI67->MKI67	0.9145724283010592	cerad
MKI67:RPS19->FRMD4A:C5AR1	0.0002276509129899	0.0006846365650175	0.332513518298682	0.739501533735685	MKI67	RPS19	FRMD4A	C5AR1	RPS19->C5AR1	MKI67->FRMD4A	0.9808654851793442	cerad
HIST:PSEN1->MKI67:CD44	0.000227616457437	0.0002822155836243	0.80653397843543	0.419935024275704	HIST	PSEN1	MKI67	CD44	PSEN1->CD44	HIST->MKI67	0.8498256644708789	cerad
IFI44L:PTDSS1->FRMD4A:SCARB1	0.0002275063513853	0.0003203567658898	0.710165589146928	0.477601456980347	IFI44L	PTDSS1	FRMD4A	SCARB1	PTDSS1->SCARB1	IFI44L->FRMD4A	0.8792024872911074	cerad
TMEM163:MPZ->PICALM:MPZL1	0.0002274193008589	0.0002911836048212	0.78101684673663	0.434792586351259	TMEM163	MPZ	PICALM	MPZL1	MPZ->MPZL1	TMEM163->PICALM	0.8761901856366557	cerad
TMEM163:APOE->HIST:LSR	0.0002273623476866	0.0002192995081991	1.0367663363849	0.299844767809248	TMEM163	APOE	HIST	LSR	APOE->LSR	TMEM163->HIST	0.920145945205156	cerad
MKI67:MRC1->CCL3:PTPRC	0.000227356104357	0.0004389910082392	0.517906062060182	0.604523812259244	MKI67	MRC1	CCL3	PTPRC	MRC1->PTPRC	MKI67->CCL3	0.8986713048014936	cerad
AIF1:WNT5A->HIST:LRP5	0.0002272979619255	0.0020344408925967	0.1117250261498	0.91104143556162	AIF1	WNT5A	HIST	LRP5	WNT5A->LRP5	AIF1->HIST	0.9930281727251408	cerad
FRMD4A:MAML2->PICALM:NOTCH4	0.0002272425606413	0.0003683559570286	0.616910236702409	0.537293934393645	FRMD4A	MAML2	PICALM	NOTCH4	MAML2->NOTCH4	FRMD4A->PICALM	0.7943944703355899	cerad
FRMD4A:TNFSF8->CCL3:TNFRSF8	0.0002271622869009	0.003201197988239	0.0709616486501304	0.943428278453695	FRMD4A	TNFSF8	CCL3	TNFRSF8	TNFSF8->TNFRSF8	FRMD4A->CCL3	0.9984214487357264	cerad
HIF1A:CALR->MKI67:TSHR	0.0002271179858328	0.0009185510205946	0.247256799829993	0.804709489659566	HIF1A	CALR	MKI67	TSHR	CALR->TSHR	HIF1A->MKI67	0.998297053925647	cerad
GPNMB:ADAM28->MKI67:ITGA4	0.0002270760779615	0.0002916096005165	0.778698909635738	0.436157098567492	GPNMB	ADAM28	MKI67	ITGA4	ADAM28->ITGA4	GPNMB->MKI67	0.9295574809071012	cerad
GPNMB:SEMA3E->GPNMB:NRP1	0.0002270356470742	0.0016278322849964	0.139471153857068	0.889077849016122	GPNMB	SEMA3E	GPNMB	NRP1	SEMA3E->NRP1	GPNMB->GPNMB	0.9656464020510276	cerad
FRMD4A:VEGFA->HSPA1A:ITGAV	0.0002270293476701	0.0001897214136984	1.19664587799742	0.231444610496564	FRMD4A	VEGFA	HSPA1A	ITGAV	VEGFA->ITGAV	FRMD4A->HSPA1A	0.8029224179048247	cerad
HIST:COL4A2->TMEM163:ITGB5	0.000226911629938	0.0003590293527802	0.632014146422369	0.52737763341569	HIST	COL4A2	TMEM163	ITGB5	COL4A2->ITGB5	HIST->TMEM163	0.9263335237523028	cerad
AIF1:QDPR->IFI44L:DYSF	0.0002267984869454	0.0006203034709131	0.365625048996737	0.714644881038457	AIF1	QDPR	IFI44L	DYSF	QDPR->DYSF	AIF1->IFI44L	0.9708907001750708	cerad
HIST:TGFB2->HIF1A:ACVR1B_TGFBR2	0.0002265948426724	0.000254024630987	0.892019178581136	0.372382652786261	HIST	TGFB2	HIF1A	ACVR1B_TGFBR2	TGFB2->ACVR1B_TGFBR2	HIST->HIF1A	0.7530099399515536	cerad
MKI67:TGFB1->IFI44L:ITGB1	0.0002265637564948	0.0024949959586512	0.090807263919323	0.927645738128248	MKI67	TGFB1	IFI44L	ITGB1	TGFB1->ITGB1	MKI67->IFI44L	0.967834327152092	cerad
TMEM163:PLAU->AIF1:ITGAM	0.0002265184608938	0.0002213128738251	1.02352139294334	0.306061390330298	TMEM163	PLAU	AIF1	ITGAM	PLAU->ITGAM	TMEM163->AIF1	0.8620989454057932	cerad
AIF1:S100A8->CD163:AGER	0.0002265071217086	0.0002127176454911	1.06482525784668	0.286955012970019	AIF1	S100A8	CD163	AGER	S100A8->AGER	AIF1->CD163	0.95880829130039	cerad
HIF1A:LGALS3BP->HIST:ITGB1	0.0002265003764155	0.001442063741771	0.157066827113604	0.875192181169193	HIF1A	LGALS3BP	HIST	ITGB1	LGALS3BP->ITGB1	HIF1A->HIST	0.9627608666688964	cerad
CD163:TGFA->HIF1A:ERBB3	0.0002264963382787	0.0004838025767105	0.468158602665482	0.639671173800863	CD163	TGFA	HIF1A	ERBB3	TGFA->ERBB3	CD163->HIF1A	0.819671666893664	cerad
HIF1A:C1QB->PICALM:C1QBP	0.0002264636421506	0.000554527396416	0.408390358374136	0.68298711081089	HIF1A	C1QB	PICALM	C1QBP	C1QB->C1QBP	HIF1A->PICALM	0.826657234901868	cerad
GPNMB:SELL->FRMD4A:MADCAM1	0.0002264132467039	0.0031909979581858	0.0709537422683391	0.943434570972303	GPNMB	SELL	FRMD4A	MADCAM1	SELL->MADCAM1	GPNMB->FRMD4A	0.990053425522884	cerad
AIF1:VEGFB->AIF1:ADRB2	0.0002263724660819	0.0017057339368964	0.132712647139952	0.894420640373548	AIF1	VEGFB	AIF1	ADRB2	VEGFB->ADRB2	AIF1->AIF1	0.97072506293558	cerad
CCL3:BMP8A->TMEM163:TGFBR1	0.0002263053460796	0.0001683561995781	1.34420559888357	0.178881911660427	CCL3	BMP8A	TMEM163	TGFBR1	BMP8A->TGFBR1	CCL3->TMEM163	0.6058134074899795	cerad
TMEM163:C1QB->ERN1:C1QBP	0.0002262994300981	0.0049431243399277	0.0457806469220803	0.963485084154314	TMEM163	C1QB	ERN1	C1QBP	C1QB->C1QBP	TMEM163->ERN1	0.999999999963916	cerad
HIST:HGF->CCL3:ITGB1	0.0002262888081271	0.0007425813021612	0.304732703972641	0.760569739365955	HIST	HGF	CCL3	ITGB1	HGF->ITGB1	HIST->CCL3	0.939798764461496	cerad
PICALM:LGALS9->CD163:COLEC12	0.0002262704064684	0.0072836989404087	0.0310653156204962	0.975217450436449	PICALM	LGALS9	CD163	COLEC12	LGALS9->COLEC12	PICALM->CD163	0.9953261174326116	cerad
CCL3:GDF11->MKI67:BMPR1A	0.0002262646991032	0.0002798226696111	0.808600316113528	0.418745082902745	CCL3	GDF11	MKI67	BMPR1A	GDF11->BMPR1A	CCL3->MKI67	0.718980303921135	cerad
CCL3:VWF->GPNMB:ITGB1	0.0002262492657104	0.0007545104532791	0.2998623342157	0.764282165895672	CCL3	VWF	GPNMB	ITGB1	VWF->ITGB1	CCL3->GPNMB	0.9038191588392802	cerad
TMEM163:PTDSS1->CCL3:SCARB1	0.000226166244259	0.0009768776271885	0.231519525029921	0.816911218657739	TMEM163	PTDSS1	CCL3	SCARB1	PTDSS1->SCARB1	TMEM163->CCL3	0.9960042918056182	cerad
GPNMB:TNFSF10->TMEM163:RIPK1	0.0002261264009831	0.0007215045319594	0.313409536554204	0.753969539815651	GPNMB	TNFSF10	TMEM163	RIPK1	TNFSF10->RIPK1	GPNMB->TMEM163	0.9247907636801344	cerad
AIF1:PTPN6->TMEM163:CLEC12A	0.0002260815627146	0.0006007699820317	0.376319672214761	0.706679256078133	AIF1	PTPN6	TMEM163	CLEC12A	PTPN6->CLEC12A	AIF1->TMEM163	0.998064629270814	cerad
MKI67:PLAU->MKI67:IGF2R	0.0002260563378753	0.0113212848305479	0.0199673748394123	0.984069398480907	MKI67	PLAU	MKI67	IGF2R	PLAU->IGF2R	MKI67->MKI67	0.999999999995943	cerad
FRMD4A:MELTF->HIST:TFRC	0.0002260394193283	0.0031859078028022	0.0709497679529678	0.943437734045454	FRMD4A	MELTF	HIST	TFRC	MELTF->TFRC	FRMD4A->HIST	0.9764478150214012	cerad
AIF1:CIRBP->ERN1:TREM1	0.0002260373349414	0.0049374801082194	0.0457798978400176	0.963485681209335	AIF1	CIRBP	ERN1	TREM1	CIRBP->TREM1	AIF1->ERN1	0.999999958043551	cerad
HIST:POMC->CD163:TSHR	0.0002260235919619	0.0004114761462234	0.549299379894444	0.582800012856258	HIST	POMC	CD163	TSHR	POMC->TSHR	HIST->CD163	0.8954846090085117	cerad
CCL3:FABP5->CCL3:RXRA	0.0002260136259359	0.0007718435876188	0.292823092089443	0.769657376600174	CCL3	FABP5	CCL3	RXRA	FABP5->RXRA	CCL3->CCL3	0.9129643680698692	cerad
IFI44L:CALR->HIST:SCARF1	0.0002259940295608	0.0004903628286944	0.460871045553341	0.644891126235511	IFI44L	CALR	HIST	SCARF1	CALR->SCARF1	IFI44L->HIST	0.9313092521334057	cerad
AIF1:TNF->GPNMB:NOTCH1	0.0002258605861499	0.0007948412329787	0.284158114575337	0.776289212629429	AIF1	TNF	GPNMB	NOTCH1	TNF->NOTCH1	AIF1->GPNMB	0.9845634909212628	cerad
IFI44L:ADAM15->CCL3:ITGA5	0.0002258246357577	0.0003133001305543	0.72079330244202	0.471036696762289	IFI44L	ADAM15	CCL3	ITGA5	ADAM15->ITGA5	IFI44L->CCL3	0.7423947938101293	cerad
IFI44L:CALM1->HIF1A:KCNQ1	0.0002257423901716	0.0089621848109925	0.0251883212556311	0.979904752290156	IFI44L	CALM1	HIF1A	KCNQ1	CALM1->KCNQ1	IFI44L->HIF1A	0.999999999980887	cerad
FRMD4A:B2M->GPNMB:CD247	0.0002255842148162	0.000899556149964	0.250772800369672	0.801989771894225	FRMD4A	B2M	GPNMB	CD247	B2M->CD247	FRMD4A->GPNMB	0.9289456817307626	cerad
PICALM:JAM3->GPNMB:ITGB1	0.000225499172002	0.0023096471438538	0.0976336028653078	0.92222324073858	PICALM	JAM3	GPNMB	ITGB1	JAM3->ITGB1	PICALM->GPNMB	0.97658652724795	cerad
CCL3:APOE->HIST:SDC2	0.0002254213891648	0.0003186005834296	0.707536021240707	0.479233435852509	CCL3	APOE	HIST	SDC2	APOE->SDC2	CCL3->HIST	0.7618276670555334	cerad
GPNMB:CSF1->HIST:SIRPA	0.0002254202838904	0.0002001115764923	1.126472979933	0.259965371283676	GPNMB	CSF1	HIST	SIRPA	CSF1->SIRPA	GPNMB->HIST	0.6178397785053598	cerad
AIF1:NUCB2->HIST:ERAP1	0.0002254182809481	0.00155999978027	0.144498918396734	0.885106510482906	AIF1	NUCB2	HIST	ERAP1	NUCB2->ERAP1	AIF1->HIST	0.9930281727251408	cerad
HIST:GNAS->HIF1A:VIPR1	0.0002254077284434	0.0006369317410702	0.353896208822404	0.723416668343055	HIST	GNAS	HIF1A	VIPR1	GNAS->VIPR1	HIST->HIF1A	0.9050966535433655	cerad
HIF1A:CALM3->FRMD4A:RYR2	0.0002253404728698	0.0019547520331916	0.1152782905676	0.908224545250058	HIF1A	CALM3	FRMD4A	RYR2	CALM3->RYR2	HIF1A->FRMD4A	0.9832377497100588	cerad
HIF1A:EFNB2->HSPA1A:PECAM1	0.0002253089946308	0.0002352041156884	0.957929643243928	0.338098237494825	HIF1A	EFNB2	HSPA1A	PECAM1	EFNB2->PECAM1	HIF1A->HSPA1A	0.7798300685756642	cerad
HIST:COL18A1->MKI67:ITGA1_ITGB1	0.0002253025891536	0.0003258127295913	0.691509473666728	0.489245429265478	HIST	COL18A1	MKI67	ITGA1_ITGB1	COL18A1->ITGA1_ITGB1	HIST->MKI67	0.8498256644708789	cerad
CCL3:PGF->PICALM:NRP1	0.0002252931446319	0.0031757471394465	0.0709417767660064	0.943444094064046	CCL3	PGF	PICALM	NRP1	PGF->NRP1	CCL3->PICALM	0.99999999997808	cerad
MKI67:CD14->MKI67:RIPK1	0.0002250368741689	0.0039207258615417	0.0573967377766295	0.954229161597363	MKI67	CD14	MKI67	RIPK1	CD14->RIPK1	MKI67->MKI67	0.999999999995943	cerad
GPNMB:IL10->AIF1:IFNLR1	0.0002249632705907	0.0001894728320658	1.18731149019056	0.235104777507759	GPNMB	IL10	AIF1	IFNLR1	IL10->IFNLR1	GPNMB->AIF1	0.7976899199563466	cerad
HIST:S100A8->TMEM163:CD69	0.0002249587513146	0.0003012920333887	0.746646862130349	0.455276753134336	HIST	S100A8	TMEM163	CD69	S100A8->CD69	HIST->TMEM163	0.9198977074377056	cerad
PICALM:GSTO1->GPNMB:RYR1	0.0002248073638277	0.0014172167795107	0.158625954107984	0.873963579273511	PICALM	GSTO1	GPNMB	RYR1	GSTO1->RYR1	PICALM->GPNMB	0.9564096048332366	cerad
HSPA1A:ADAM10->TMEM163:CADM1	0.0002247098123661	0.0029674648321287	0.0757245073078003	0.939638277957526	HSPA1A	ADAM10	TMEM163	CADM1	ADAM10->CADM1	HSPA1A->TMEM163	0.999999999905909	cerad
FRMD4A:AFDN->FRMD4A:EPHA7	0.0002245979393801	0.0012883145847075	0.17433470213424	0.861602428442818	FRMD4A	AFDN	FRMD4A	EPHA7	AFDN->EPHA7	FRMD4A->FRMD4A	0.9905347742253432	cerad
GPNMB:NCAM1->CD163:FGFR1	0.0002245243391002	0.0008093285853892	0.277420497871419	0.78145724404535	GPNMB	NCAM1	CD163	FGFR1	NCAM1->FGFR1	GPNMB->CD163	0.9031842378293372	cerad
TMEM163:LGALS9->CCL3:CD47	0.0002244713510158	0.001237125820747	0.181445853971696	0.856017629878247	TMEM163	LGALS9	CCL3	CD47	LGALS9->CD47	TMEM163->CCL3	0.999999999979243	cerad
CD163:HLA-F->HIST:LILRB2	0.0002243880466926	0.0027589998322858	0.0813294890658701	0.935179922780372	CD163	HLA-F	HIST	LILRB2	HLA-F->LILRB2	CD163->HIST	0.999999999931272	cerad
MKI67:C5->HIST:C5AR1	0.0002243782496454	0.0006958816014838	0.322437393325262	0.747121359814158	MKI67	C5	HIST	C5AR1	C5->C5AR1	MKI67->HIST	0.9589507317404334	cerad
GPNMB:C1QB->ERN1:C1QBP	0.0002243107551241	0.0049003004564102	0.0457748983188846	0.96348966607259	GPNMB	C1QB	ERN1	C1QBP	C1QB->C1QBP	GPNMB->ERN1	0.999999999863093	cerad
HSPA1A:TGFB1->TMEM163:ACVR1B_TGFBR2	0.0002243048344331	0.0007503628110503	0.298928506490364	0.764994595978797	HSPA1A	TGFB1	TMEM163	ACVR1B_TGFBR2	TGFB1->ACVR1B_TGFBR2	HSPA1A->TMEM163	0.9775865920618924	cerad
FRMD4A:EFNB2->AIF1:PECAM1	0.0002240874922282	0.0008164799475036	0.27445559797684	0.783734521601814	FRMD4A	EFNB2	AIF1	PECAM1	EFNB2->PECAM1	FRMD4A->AIF1	0.9084774298274856	cerad
GPNMB:C1QA->ERN1:CD93	0.0002240189582727	0.0048940173936964	0.0457740421113595	0.963490348512022	GPNMB	C1QA	ERN1	CD93	C1QA->CD93	GPNMB->ERN1	0.999999999863093	cerad
CCL3:SEMA4A->TMEM163:PLXND1	0.0002239915692607	0.0031580287166532	0.070927654355884	0.943455333803753	CCL3	SEMA4A	TMEM163	PLXND1	SEMA4A->PLXND1	CCL3->TMEM163	0.999999999944234	cerad
HIST:TNFSF10->TMEM163:TNFRSF10A	0.0002238763146363	0.0020711142999364	0.108094620679887	0.913920635228048	HIST	TNFSF10	TMEM163	TNFRSF10A	TNFSF10->TNFRSF10A	HIST->TMEM163	0.988453968586452	cerad
TMEM163:WNT2B->TMEM163:FZD2_LRP5	0.0002238455890354	0.0005251970251374	0.426212598932491	0.669952937791292	TMEM163	WNT2B	TMEM163	FZD2_LRP5	WNT2B->FZD2_LRP5	TMEM163->TMEM163	0.9090209547676086	cerad
IFI44L:EDA->TMEM163:EDA2R	0.0002238279753373	0.0006326591166543	0.35378921988985	0.723496852961678	IFI44L	EDA	TMEM163	EDA2R	EDA->EDA2R	IFI44L->TMEM163	0.991994223064712	cerad
HIST:VCAN->HIST:TLR2	0.0002237830187656	0.0037326369061087	0.0599530638513009	0.952193017024102	HIST	VCAN	HIST	TLR2	VCAN->TLR2	HIST->HIST	0.999999999908791	cerad
PICALM:APOE->FRMD4A:LRP5	0.0002237823131623	0.0007940239715163	0.281833195457514	0.778071415951451	PICALM	APOE	FRMD4A	LRP5	APOE->LRP5	PICALM->FRMD4A	0.967041918380778	cerad
HIST:SEMA4A->GPNMB:PLXND1	0.0002237654978111	0.0003540661814405	0.631987773869779	0.527394866306863	HIST	SEMA4A	GPNMB	PLXND1	SEMA4A->PLXND1	HIST->GPNMB	0.7895854569851322	cerad
PICALM:TNFSF13B->AIF1:CD40	0.0002237615267494	0.0011426365137501	0.195829140813162	0.84474390058287	PICALM	TNFSF13B	AIF1	CD40	TNFSF13B->CD40	PICALM->AIF1	0.940064227800404	cerad
CD163:RGMB->FRMD4A:BMPR2	0.00022372543695	0.0013732999588593	0.162910830592227	0.870588643174163	CD163	RGMB	FRMD4A	BMPR2	RGMB->BMPR2	CD163->FRMD4A	0.951040888987794	cerad
FRMD4A:SPON2->FRMD4A:ITGAM	0.0002237222493715	0.0002767495684339	0.808392405587228	0.418864722430808	FRMD4A	SPON2	FRMD4A	ITGAM	SPON2->ITGAM	FRMD4A->FRMD4A	0.8118512757293836	cerad
AIF1:FAM3C->CD163:ADGRG5	0.0002236628034422	0.0010260873025908	0.217976387464839	0.827447509149388	AIF1	FAM3C	CD163	ADGRG5	FAM3C->ADGRG5	AIF1->CD163	0.9937065937630498	cerad
MKI67:LGALS9->AIF1:MRC2	0.0002236558514897	0.0007421299883458	0.301370184471703	0.763132227400582	MKI67	LGALS9	AIF1	MRC2	LGALS9->MRC2	MKI67->AIF1	0.954090114360681	cerad
CCL3:IL11RA->IFI44L:CD40	0.0002236407757343	0.0020044764645307	0.111570666800895	0.911163831274527	CCL3	IL11RA	IFI44L	CD40	IL11RA->CD40	CCL3->IFI44L	0.999999999963469	cerad
AIF1:CD99->IFI44L:PILRA	0.0002236221771627	0.0024462543135711	0.0914141166444508	0.927163545254338	AIF1	CD99	IFI44L	PILRA	CD99->PILRA	AIF1->IFI44L	0.9963556956062066	cerad
MKI67:CEACAM1->MKI67:HAVCR2	0.0002235822072563	0.0009415156000759	0.237470528622494	0.81229178011369	MKI67	CEACAM1	MKI67	HAVCR2	CEACAM1->HAVCR2	MKI67->MKI67	0.993276089016214	cerad
PICALM:APP->MKI67:NOTCH2	0.000223551205035	0.0043211880562682	0.0517337366770519	0.958740855241383	PICALM	APP	MKI67	NOTCH2	APP->NOTCH2	PICALM->MKI67	0.999999999960165	cerad
HIST:B2M->GPNMB:LILRB2	0.0002234789068537	0.0024264860130322	0.0920998125080907	0.926618737417457	HIST	B2M	GPNMB	LILRB2	B2M->LILRB2	HIST->GPNMB	0.9871169928661068	cerad
IFI44L:LIN7C->GPNMB:ABCA1	0.0002234421108618	0.0002204447860402	1.01359671451277	0.310775226048949	IFI44L	LIN7C	GPNMB	ABCA1	LIN7C->ABCA1	IFI44L->GPNMB	0.906073048156984	cerad
TMEM163:TF->TMEM163:HFE	0.0002233632713976	0.0002080348444057	1.07368201723973	0.282965223816632	TMEM163	TF	TMEM163	HFE	TF->HFE	TMEM163->TMEM163	0.7868437570132808	cerad
AIF1:CXCL12->GPNMB:CXCR4	0.0002231871053887	0.0008779659284942	0.254209301460593	0.799333865068572	AIF1	CXCL12	GPNMB	CXCR4	CXCL12->CXCR4	AIF1->GPNMB	0.9845634909212628	cerad
MKI67:SPTAN1->CD163:PTPRA	0.0002231405550116	0.004143708731923	0.0538504439978192	0.957054319294967	MKI67	SPTAN1	CD163	PTPRA	SPTAN1->PTPRA	MKI67->CD163	0.999999999979724	cerad
HSPA1A:CD14->AIF1:ITGB1	0.0002231221580464	0.0011339357892847	0.196767894756409	0.844009176183826	HSPA1A	CD14	AIF1	ITGB1	CD14->ITGB1	HSPA1A->AIF1	0.9895812094784636	cerad
IFI44L:SEMA6B->PICALM:PLXNA2	0.0002231110188501	0.0016850717512319	0.132404462116862	0.89466438549258	IFI44L	SEMA6B	PICALM	PLXNA2	SEMA6B->PLXNA2	IFI44L->PICALM	0.9853092844900938	cerad
MKI67:FGF13->HSPA1A:FGFR1	0.0002231109067972	0.0026900142338578	0.0829404186747506	0.933898915285341	MKI67	FGF13	HSPA1A	FGFR1	FGF13->FGFR1	MKI67->HSPA1A	0.99999999996712	cerad
HIST:ICAM2->FRMD4A:ITGAM_ITGB2	0.0002231093299742	0.0003584219920434	0.622476675335209	0.533628476266453	HIST	ICAM2	FRMD4A	ITGAM_ITGB2	ICAM2->ITGAM_ITGB2	HIST->FRMD4A	0.9133956055064414	cerad
AIF1:APP->IFI44L:VLDLR	0.0002231072482015	0.0003788274910696	0.588941545851355	0.555900486597049	AIF1	APP	IFI44L	VLDLR	APP->VLDLR	AIF1->IFI44L	0.9407695098646146	cerad
TMEM163:LGALS9->ERN1:CD47	0.0002230920501379	0.0048095145948389	0.0463855646424996	0.963002941875238	TMEM163	LGALS9	ERN1	CD47	LGALS9->CD47	TMEM163->ERN1	0.999999999963916	cerad
HIF1A:LGALS1->PICALM:ITGB1	0.0002230263267777	0.0002094989756337	1.06457001091784	0.287070556754714	HIF1A	LGALS1	PICALM	ITGB1	LGALS1->ITGB1	HIF1A->PICALM	0.6120576016607269	cerad
IFI44L:GNAS->GPNMB:ADCY1	0.0002229538645132	0.000266688452514	0.836008692582996	0.403150012885809	IFI44L	GNAS	GPNMB	ADCY1	GNAS->ADCY1	IFI44L->GPNMB	0.906073048156984	cerad
FRMD4A:C3->ERN1:C5AR2	0.0002229205592537	0.0021024490361985	0.106028995431334	0.915559346823618	FRMD4A	C3	ERN1	C5AR2	C3->C5AR2	FRMD4A->ERN1	0.9697459745581948	cerad
HIST:SEMA6D->CCL3:PLXNA1_TREM2_TYROBP	0.0002228937524571	0.0003212691009844	0.693791440801907	0.487813011078243	HIST	SEMA6D	CCL3	PLXNA1_TREM2_TYROBP	SEMA6D->PLXNA1_TREM2_TYROBP	HIST->CCL3	0.8289525154471494	cerad
FRMD4A:ANGPTL1->FRMD4A:LILRB3	0.0002228906096556	0.001670871401598	0.133397824298442	0.893878765989612	FRMD4A	ANGPTL1	FRMD4A	LILRB3	ANGPTL1->LILRB3	FRMD4A->FRMD4A	0.9905347742253432	cerad
PICALM:PLTP->HIF1A:ABCA1	0.0002227940155979	0.0042491265739399	0.0524328969074197	0.958183762217328	PICALM	PLTP	HIF1A	ABCA1	PLTP->ABCA1	PICALM->HIF1A	0.9873259942789052	cerad
TMEM163:HLA-C->HIST:LILRA1	0.0002227684443193	0.0001985154450272	1.12217185060239	0.261789378827362	TMEM163	HLA-C	HIST	LILRA1	HLA-C->LILRA1	TMEM163->HIST	0.920145945205156	cerad
MKI67:CALM1->MKI67:INSR	0.0002227639728262	0.0084263776732431	0.0264365046838119	0.978909177789638	MKI67	CALM1	MKI67	INSR	CALM1->INSR	MKI67->MKI67	0.999999999995943	cerad
AIF1:S100A4->TMEM163:CCR5	0.0002227547024649	0.0084731763183551	0.0262893977530441	0.979026511357574	AIF1	S100A4	TMEM163	CCR5	S100A4->CCR5	AIF1->TMEM163	0.999999999984764	cerad
AIF1:HLA-A->AIF1:LILRB2	0.0002226695237861	0.0003862320599433	0.576517453830331	0.564265475913893	AIF1	HLA-A	AIF1	LILRB2	HLA-A->LILRB2	AIF1->AIF1	0.9145841414899942	cerad
HIF1A:HSPA8->FRMD4A:LDLR	0.000222629904576	0.0005414589841272	0.41116670163836	0.680950302869947	HIF1A	HSPA8	FRMD4A	LDLR	HSPA8->LDLR	HIF1A->FRMD4A	0.9096562591022886	cerad
IFI44L:FARP2->HIF1A:PLXNA2	0.000222604486171	0.0012287722648309	0.181160083558412	0.856241924844335	IFI44L	FARP2	HIF1A	PLXNA2	FARP2->PLXNA2	IFI44L->HIF1A	0.9621407540822094	cerad
IFI44L:SPON2->IFI44L:ITGB1	0.0002225835868874	0.0003890638844442	0.57210035623173	0.567253987815799	IFI44L	SPON2	IFI44L	ITGB1	SPON2->ITGB1	IFI44L->IFI44L	0.8637423489892119	cerad
GPNMB:CLEC11A->HSPA1A:ITGB1	0.0002225216274964	0.000613298577944	0.362827561482982	0.716733701766247	GPNMB	CLEC11A	HSPA1A	ITGB1	CLEC11A->ITGB1	GPNMB->HSPA1A	0.999999999962568	cerad
ERN1:FARP2->CCL3:PLXNA4	0.0002225108696415	0.0031378761936295	0.070911296657678	0.94346835257797	ERN1	FARP2	CCL3	PLXNA4	FARP2->PLXNA4	ERN1->CCL3	0.999999999990113	cerad
CD163:COL9A2->HIST:GP6	0.0002225086561381	0.0004163369538238	0.534443685804295	0.593034601273255	CD163	COL9A2	HIST	GP6	COL9A2->GP6	CD163->HIST	0.9234049093491962	cerad
FRMD4A:ARF6->AIF1:SMAP1	0.0002224742324954	0.0131176540234766	0.0169599100645025	0.986468598302164	FRMD4A	ARF6	AIF1	SMAP1	ARF6->SMAP1	FRMD4A->AIF1	0.9957530086391256	cerad
FRMD4A:ARF1->HIF1A:PLD2	0.0002224589711909	0.001251934764417	0.177692143004408	0.858964756026576	FRMD4A	ARF1	HIF1A	PLD2	ARF1->PLD2	FRMD4A->HIF1A	0.966894324842538	cerad
TMEM163:HGF->HSPA1A:NRP1	0.0002224020421465	0.0001922570824976	1.15679505408757	0.247356103031834	TMEM163	HGF	HSPA1A	NRP1	HGF->NRP1	TMEM163->HSPA1A	0.8807695686056892	cerad
PICALM:COL9A2->CD163:ITGA9_ITGB1	0.0002223917538034	0.0020677725574927	0.10755136148685	0.914351581006351	PICALM	COL9A2	CD163	ITGA9_ITGB1	COL9A2->ITGA9_ITGB1	PICALM->CD163	0.993860414137338	cerad
HSPA1A:COL9A2->CCL3:GP6	0.0002223611787898	0.0006411619008258	0.346809719204213	0.728734274931225	HSPA1A	COL9A2	CCL3	GP6	COL9A2->GP6	HSPA1A->CCL3	0.9969707010716652	cerad
CCL3:CALCB->HIST:ADRB2	0.0002223175632339	0.0003070171426059	0.724121009487952	0.468991447342554	CCL3	CALCB	HIST	ADRB2	CALCB->ADRB2	CCL3->HIST	0.7564144782310342	cerad
HIF1A:IL16->HIST:CD9	0.0002221917847335	0.000293348338523	0.757433247627417	0.448790343542581	HIF1A	IL16	HIST	CD9	IL16->CD9	HIF1A->HIST	0.7874790604853673	cerad
CD163:LRPAP1->HSPA1A:VLDLR	0.0002221802986761	0.0002210220725115	1.00524031899391	0.31478114500951	CD163	LRPAP1	HSPA1A	VLDLR	LRPAP1->VLDLR	CD163->HSPA1A	0.9913447700468166	cerad
TMEM163:HLA-B->HIF1A:LILRB2	0.0002221631785337	0.0006795405229435	0.32693146476589	0.743719722169561	TMEM163	HLA-B	HIF1A	LILRB2	HLA-B->LILRB2	TMEM163->HIF1A	0.9218171921405652	cerad
HIST:ADAM9->HSPA1A:ITGAV	0.0002221521099358	0.0088937895553839	0.024978341184307	0.980072239449304	HIST	ADAM9	HSPA1A	ITGAV	ADAM9->ITGAV	HIST->HSPA1A	0.999999999891531	cerad
TMEM163:JAM3->HIF1A:ITGB1	0.0002220131456002	0.0006315522303428	0.351535684514573	0.725186506194879	TMEM163	JAM3	HIF1A	ITGB1	JAM3->ITGB1	TMEM163->HIF1A	0.9064831327435988	cerad
MKI67:FADD->PICALM:ABCA1	0.0002219981514887	0.0003740931857795	0.593430086212755	0.552893359022075	MKI67	FADD	PICALM	ABCA1	FADD->ABCA1	MKI67->PICALM	0.8777441381538615	cerad
HIST:HLA-F->PICALM:LILRB2	0.0002218866240414	0.00255711551205	0.0867722333996318	0.930852558891775	HIST	HLA-F	PICALM	LILRB2	HLA-F->LILRB2	HIST->PICALM	0.999999999950261	cerad
PICALM:ICAM1->HIST:ITGAM_ITGB2	0.0002218835761571	0.0003082392348358	0.719842093675564	0.471622224407119	PICALM	ICAM1	HIST	ITGAM_ITGB2	ICAM1->ITGAM_ITGB2	PICALM->HIST	0.830968057296872	cerad
IFI44L:LGALS1->TMEM163:ITGB1	0.0002218767184909	0.00052975301018	0.41883050068087	0.675340012253598	IFI44L	LGALS1	TMEM163	ITGB1	LGALS1->ITGB1	IFI44L->TMEM163	0.971618685139132	cerad
HIF1A:TNFSF9->FRMD4A:ADGRG5	0.0002218048281275	0.0005065167899495	0.437902222648118	0.661457164331009	HIF1A	TNFSF9	FRMD4A	ADGRG5	TNFSF9->ADGRG5	HIF1A->FRMD4A	0.9096562591022886	cerad
FRMD4A:WNT5A->AIF1:ADRB2	0.0002217941001735	0.0005652688026415	0.392369257134182	0.694785397824636	FRMD4A	WNT5A	AIF1	ADRB2	WNT5A->ADRB2	FRMD4A->AIF1	0.8809832801533504	cerad
ERN1:MFNG->TMEM163:NOTCH2	0.0002217180720708	0.0006281280743748	0.352982267655386	0.724101734333494	ERN1	MFNG	TMEM163	NOTCH2	MFNG->NOTCH2	ERN1->TMEM163	0.8633520678591659	cerad
HIST:GNAI2->CCL3:IGF1R	0.0002216602652951	0.0009239590652829	0.239902690090811	0.810405695360434	HIST	GNAI2	CCL3	IGF1R	GNAI2->IGF1R	HIST->CCL3	0.9546465217009328	cerad
IFI44L:COL18A1->FRMD4A:ITGA5	0.0002216113082272	0.0018484530608221	0.119890146482104	0.904570170141507	IFI44L	COL18A1	FRMD4A	ITGA5	COL18A1->ITGA5	IFI44L->FRMD4A	0.9826168652328796	cerad
HIF1A:JAM2->MKI67:ITGAV_ITGB1	0.0002215778346279	0.0011247527977652	0.197001363382412	0.84382647086585	HIF1A	JAM2	MKI67	ITGAV_ITGB1	JAM2->ITGAV_ITGB1	HIF1A->MKI67	0.999999999980602	cerad
HIF1A:BMP1->HIF1A:BMPR2	0.0002214364251832	0.0002842633674131	0.778983332246891	0.435989533271902	HIF1A	BMP1	HIF1A	BMPR2	BMP1->BMPR2	HIF1A->HIF1A	0.762427136427734	cerad
PICALM:CNTN4->TMEM163:PTPRG	0.0002213283365207	0.0022835797283827	0.0969216593446878	0.922788608113517	PICALM	CNTN4	TMEM163	PTPRG	CNTN4->PTPRG	PICALM->TMEM163	0.99999999998891	cerad
ERN1:ADAM10->IFI44L:CADM1	0.0002212945592974	0.0048353605110351	0.0457658862855099	0.963496849106966	ERN1	ADAM10	IFI44L	CADM1	ADAM10->CADM1	ERN1->IFI44L	0.999999999917886	cerad
CCL3:AFDN->MKI67:EPHB6	0.0002212139126429	0.000389016081894	0.568649788373434	0.569593829487008	CCL3	AFDN	MKI67	EPHB6	AFDN->EPHB6	CCL3->MKI67	0.8321050867136981	cerad
FRMD4A:CCL3->PICALM:CCR1	0.0002211945125249	0.0005817083943587	0.380249820477136	0.703759980277109	FRMD4A	CCL3	PICALM	CCR1	CCL3->CCR1	FRMD4A->PICALM	0.8700262339362262	cerad
TMEM163:IL10->HIF1A:IFNLR1	0.0002210832619589	0.0002242719000671	0.985782266493499	0.324239969682615	TMEM163	IL10	HIF1A	IFNLR1	IL10->IFNLR1	TMEM163->HIF1A	0.6847667229759198	cerad
CD163:ADAM10->PICALM:TSPAN5	0.0002210715453998	0.0101028774655282	0.0218820376822543	0.982542053198284	CD163	ADAM10	PICALM	TSPAN5	ADAM10->TSPAN5	CD163->PICALM	0.9991624425100024	cerad
GPNMB:IL16->MKI67:GRIN2D	0.0002209732511589	0.0003121080496194	0.708002409512952	0.478943761172229	GPNMB	IL16	MKI67	GRIN2D	IL16->GRIN2D	GPNMB->MKI67	0.9295574809071012	cerad
HIST:ARPC5->HSPA1A:ADRB2	0.0002209443973175	0.0002163541354827	1.02121642752291	0.307151910974483	HIST	ARPC5	HSPA1A	ADRB2	ARPC5->ADRB2	HIST->HSPA1A	0.9494009694804096	cerad
CD163:IL1B->HIF1A:IL1R2_IL1RAP	0.0002208976589699	0.0003387464626645	0.65210321971306	0.514334587163335	CD163	IL1B	HIF1A	IL1R2_IL1RAP	IL1B->IL1R2_IL1RAP	CD163->HIF1A	0.7266624551974297	cerad
MKI67:B2M->FRMD4A:CD247	0.0002208701657646	0.0007981101431737	0.276741459375994	0.781978634667537	MKI67	B2M	FRMD4A	CD247	B2M->CD247	MKI67->FRMD4A	0.9808654851793442	cerad
CD163:WNT5A->HIF1A:FZD3	0.0002208584744826	0.0004600542337099	0.480070518429254	0.631177250690204	CD163	WNT5A	HIF1A	FZD3	WNT5A->FZD3	CD163->HIF1A	0.8125669746035104	cerad
IFI44L:ADAM15->AIF1:ITGAV	0.000220810666561	0.0003134302885754	0.704496899660417	0.481123380143437	IFI44L	ADAM15	AIF1	ITGAV	ADAM15->ITGAV	IFI44L->AIF1	0.9622240597614048	cerad
FRMD4A:CALR->MKI67:TSHR	0.0002208012473172	0.0011985284855009	0.184226949954376	0.853835418297143	FRMD4A	CALR	MKI67	TSHR	CALR->TSHR	FRMD4A->MKI67	0.9666921946229484	cerad
CCL3:CD99->TMEM163:CD81	0.0002207995592532	0.0016844179127474	0.131083597236929	0.895709176701476	CCL3	CD99	TMEM163	CD81	CD99->CD81	CCL3->TMEM163	0.9978514512376092	cerad
FRMD4A:SORBS1->MKI67:INSR	0.0002207368876831	0.0007726236805444	0.285697802489844	0.775109587939159	FRMD4A	SORBS1	MKI67	INSR	SORBS1->INSR	FRMD4A->MKI67	0.9640762033543469	cerad
CCL3:GRN->GPNMB:SORT1	0.0002205583361344	0.0014425800416378	0.152891576043188	0.8784837791493	CCL3	GRN	GPNMB	SORT1	GRN->SORT1	CCL3->GPNMB	0.9685411104740832	cerad
PICALM:SERPINE1->TMEM163:ITGB5	0.0002205487850133	0.001072545741363	0.205631122765069	0.837079064570956	PICALM	SERPINE1	TMEM163	ITGB5	SERPINE1->ITGB5	PICALM->TMEM163	0.9984545118795352	cerad
AIF1:S100B->CD163:AGER	0.0002204882540654	0.0005560920823539	0.39649594206085	0.691739200865871	AIF1	S100B	CD163	AGER	S100B->AGER	AIF1->CD163	0.9821239796998203	cerad
CCL3:HLA-DMA->GPNMB:CD4	0.0002204769811135	0.0001642399598309	1.3424076658359	0.179463850513441	CCL3	HLA-DMA	GPNMB	CD4	HLA-DMA->CD4	CCL3->GPNMB	0.6670317272199815	cerad
AIF1:ZP3->GPNMB:MERTK	0.0002204621593161	0.0009450633862761	0.233277643084735	0.815545817977087	AIF1	ZP3	GPNMB	MERTK	ZP3->MERTK	AIF1->GPNMB	0.9845634909212628	cerad
MKI67:MFGE8->HIF1A:ITGAV	0.0002203892586695	0.0010080506328707	0.218629155602932	0.826938939297377	MKI67	MFGE8	HIF1A	ITGAV	MFGE8->ITGAV	MKI67->HIF1A	0.999999999975321	cerad
MKI67:TNFSF10->HSPA1A:TNFRSF10B	0.0002203834960551	0.0004749600376701	0.464004292100383	0.642644670536172	MKI67	TNFSF10	HSPA1A	TNFRSF10B	TNFSF10->TNFRSF10B	MKI67->HSPA1A	0.99999999996712	cerad
PICALM:ADAM15->GPNMB:ITGB1	0.0002203607827978	0.0005818888924956	0.378699070629627	0.704911343579637	PICALM	ADAM15	GPNMB	ITGB1	ADAM15->ITGB1	PICALM->GPNMB	0.8815505651731803	cerad
HSPA1A:PSEN1->HIF1A:NCSTN	0.0002202347825999	0.0002324075824118	0.94762305220187	0.343321386367693	HSPA1A	PSEN1	HIF1A	NCSTN	PSEN1->NCSTN	HSPA1A->HIF1A	0.8390589935892048	cerad
TMEM163:NCAM1->TMEM163:PTPRA	0.0002200954775654	0.0095959666742928	0.0229362486382011	0.981701125762284	TMEM163	NCAM1	TMEM163	PTPRA	NCAM1->PTPRA	TMEM163->TMEM163	0.999999991568809	cerad
GPNMB:WNT5B->AIF1:FZD2_LRP6	0.0002200067471857	0.0007818556152778	0.281390505979302	0.778410899196776	GPNMB	WNT5B	AIF1	FZD2_LRP6	WNT5B->FZD2_LRP6	GPNMB->AIF1	0.9903508797814332	cerad
TMEM163:NECTIN3->IFI44L:PVR	0.0002199369427914	0.003102855923035	0.0708820996678214	0.943491589932509	TMEM163	NECTIN3	IFI44L	PVR	NECTIN3->PVR	TMEM163->IFI44L	0.999999999921607	cerad
MKI67:C1QA->HIF1A:CR1	0.0002198619175882	0.0014432443275437	0.152338667398323	0.878919828634878	MKI67	C1QA	HIF1A	CR1	C1QA->CR1	MKI67->HIF1A	0.999999999975321	cerad
FRMD4A:JAG2->HSPA1A:NOTCH1	0.0002198518262121	0.0001954587014357	1.1247993801104	0.26067405720598	FRMD4A	JAG2	HSPA1A	NOTCH1	JAG2->NOTCH1	FRMD4A->HSPA1A	0.8029224179048247	cerad
IFI44L:APP->AIF1:NCSTN	0.0002198438413774	0.0002518174885804	0.87302848827818	0.382647550037411	IFI44L	APP	AIF1	NCSTN	APP->NCSTN	IFI44L->AIF1	0.9622240597614048	cerad
GPNMB:PTPN6->GPNMB:CLEC12A	0.0002197937389974	0.0004811656860148	0.456794292248544	0.64781890871816	GPNMB	PTPN6	GPNMB	CLEC12A	PTPN6->CLEC12A	GPNMB->GPNMB	0.8741244648661901	cerad
HIST:COL4A4->HIST:CD47	0.0002197521297901	0.0006859650736301	0.320354691860958	0.748699467732077	HIST	COL4A4	HIST	CD47	COL4A4->CD47	HIST->HIST	0.9887255931309398	cerad
HIST:APP->HIF1A:NCSTN	0.0002197416258089	0.0002793023700283	0.78675174072684	0.431427209017135	HIST	APP	HIF1A	NCSTN	APP->NCSTN	HIST->HIF1A	0.7680696309999104	cerad
HIF1A:SORBS1->AIF1:INSR	0.000219741039941	0.0017305343026414	0.12697872535993	0.898957236937291	HIF1A	SORBS1	AIF1	INSR	SORBS1->INSR	HIF1A->AIF1	0.996340656717984	cerad
IFI44L:HSP90AA1->HSPA1A:CFTR	0.000219727397665	0.0006338140012147	0.346674887654694	0.728835578308715	IFI44L	HSP90AA1	HSPA1A	CFTR	HSP90AA1->CFTR	IFI44L->HSPA1A	0.999999999972524	cerad
HSPA1A:LGALS9->TMEM163:HAVCR2	0.0002194388924027	0.0018589877171393	0.118042142172097	0.906034266659265	HSPA1A	LGALS9	TMEM163	HAVCR2	LGALS9->HAVCR2	HSPA1A->TMEM163	0.999999999905909	cerad
CCL3:IL16->HIST:CD4	0.0002194113871633	0.0005733293531397	0.382696936694013	0.701944486032343	CCL3	IL16	HIST	CD4	IL16->CD4	CCL3->HIST	0.8911632055988	cerad
PICALM:EFNB2->HIF1A:EPHB2	0.0002194064363948	0.0047947150493118	0.0457600575088001	0.963501494930606	PICALM	EFNB2	HIF1A	EPHB2	EFNB2->EPHB2	PICALM->HIF1A	0.9873259942789052	cerad
CCL3:SEMA4G->MKI67:PLXNB2	0.0002192691667272	0.0001313150365052	1.66979481225248	0.0949599671509151	CCL3	SEMA4G	MKI67	PLXNB2	SEMA4G->PLXNB2	CCL3->MKI67	0.5936313952697678	cerad
HIST:MFNG->GPNMB:NOTCH1	0.0002192116511259	0.0012393810166712	0.176871880541416	0.85960902643718	HIST	MFNG	GPNMB	NOTCH1	MFNG->NOTCH1	HIST->GPNMB	0.9686776986087792	cerad
HIST:CALM3->HSPA1A:ESR1	0.0002191858352541	0.0005277388689125	0.415330096314028	0.677900272041877	HIST	CALM3	HSPA1A	ESR1	CALM3->ESR1	HIST->HSPA1A	0.9890237479310616	cerad
CCL3:SEMA7A->CCL3:PLXNC1	0.0002191253253176	0.0005574665608285	0.393073487658177	0.69426520511253	CCL3	SEMA7A	CCL3	PLXNC1	SEMA7A->PLXNC1	CCL3->CCL3	0.8682592058817542	cerad
CCL3:GRN->MKI67:TNFRSF1A	0.0002190860054891	0.0001313118009052	1.66844109957163	0.0952281952243954	CCL3	GRN	MKI67	TNFRSF1A	GRN->TNFRSF1A	CCL3->MKI67	0.5936313952697678	cerad
CCL3:PSEN1->FRMD4A:NOTCH1	0.0002190740823066	0.0001688878463539	1.29715717877901	0.194577111034716	CCL3	PSEN1	FRMD4A	NOTCH1	PSEN1->NOTCH1	CCL3->FRMD4A	0.4813223272964028	cerad
PICALM:SLIT2->MKI67:APP	0.0002190527317328	0.000363170570824	0.603167627915966	0.546397180765061	PICALM	SLIT2	MKI67	APP	SLIT2->APP	PICALM->MKI67	0.8914054863455106	cerad
ERN1:LPL->HIF1A:LRP1	0.0002189878021137	0.0047857038500644	0.0457587449985621	0.963502541066424	ERN1	LPL	HIF1A	LRP1	LPL->LRP1	ERN1->HIF1A	0.999999999839273	cerad
CCL3:IL16->HSPA1A:CD4	0.0002189602983193	0.0006439545170373	0.340024477701763	0.733838094475951	CCL3	IL16	HSPA1A	CD4	IL16->CD4	CCL3->HSPA1A	0.9376966149155794	cerad
HSPA1A:ARF1->FRMD4A:PLD2	0.0002189215006141	0.0002534229334792	0.863858284680829	0.38766574508557	HSPA1A	ARF1	FRMD4A	PLD2	ARF1->PLD2	HSPA1A->FRMD4A	0.9096973863567236	cerad
CCL3:PLAU->HSPA1A:ITGAM	0.0002187906270785	0.0006259535843919	0.349531710551867	0.726690168628356	CCL3	PLAU	HSPA1A	ITGAM	PLAU->ITGAM	CCL3->HSPA1A	0.932766485105054	cerad
HSPA1A:HRAS->CD163:INSR	0.0002187435967736	0.0002679877304965	0.816244819747297	0.414360127236416	HSPA1A	HRAS	CD163	INSR	HRAS->INSR	HSPA1A->CD163	0.9129646783005	cerad
CD163:LGALS1->IFI44L:PTPRC	0.0002187270250247	0.0001712053414782	1.27757126697205	0.201400637084897	CD163	LGALS1	IFI44L	PTPRC	LGALS1->PTPRC	CD163->IFI44L	0.8183184950498787	cerad
IFI44L:JAM3->FRMD4A:ITGAM_ITGB2	0.0002186764598567	0.0007180026261163	0.304562200614152	0.760699612567998	IFI44L	JAM3	FRMD4A	ITGAM_ITGB2	JAM3->ITGAM_ITGB2	IFI44L->FRMD4A	0.9668887518202826	cerad
HIST:S100A8->GPNMB:CD69	0.0002186724513364	0.0014171266192721	0.154306925268793	0.877367737142058	HIST	S100A8	GPNMB	CD69	S100A8->CD69	HIST->GPNMB	0.9757380716199906	cerad
HSPA1A:CIRBP->ERN1:TREM1	0.0002186223309111	0.0047778372101907	0.045757593089371	0.963503459195286	HSPA1A	CIRBP	ERN1	TREM1	CIRBP->TREM1	HSPA1A->ERN1	0.9966618893819024	cerad
TMEM163:C1QA->MKI67:CD93	0.0002186199770826	0.0013166665949835	0.166040497963225	0.868125079731164	TMEM163	C1QA	MKI67	CD93	C1QA->CD93	TMEM163->MKI67	0.9939591119848123	cerad
PICALM:AFDN->HSPA1A:EPHB3	0.000218578416277	0.0047768919763732	0.0457574542941626	0.963503569821966	PICALM	AFDN	HSPA1A	EPHB3	AFDN->EPHB3	PICALM->HSPA1A	0.99999999990904	cerad
CCL3:LPL->FRMD4A:VLDLR	0.0002185629645539	0.0004270616691609	0.511783145940996	0.608802787235108	CCL3	LPL	FRMD4A	VLDLR	LPL->VLDLR	CCL3->FRMD4A	0.8022541401883199	cerad
HIST:ANOS1->IFI44L:SDC2	0.0002184727985372	0.0005846168569421	0.373702530029645	0.708625642803808	HIST	ANOS1	IFI44L	SDC2	ANOS1->SDC2	HIST->IFI44L	0.9352455112754674	cerad
HIST:CXCL12->CCL3:DPP4	0.0002184654333764	0.0004488305863573	0.486743640065899	0.626440014964775	HIST	CXCL12	CCL3	DPP4	CXCL12->DPP4	HIST->CCL3	0.8851104705822522	cerad
HIST:ANGPT2->IFI44L:ITGA5_ITGB1	0.0002184485956096	0.0008748985463725	0.249684488007603	0.802831355109207	HIST	ANGPT2	IFI44L	ITGA5_ITGB1	ANGPT2->ITGA5_ITGB1	HIST->IFI44L	0.957730581271454	cerad
CD163:IL16->PICALM:CD9	0.0002184282966713	0.0045409714367945	0.04810166716783	0.961635217537662	CD163	IL16	PICALM	CD9	IL16->CD9	CD163->PICALM	0.9991624425100024	cerad
FRMD4A:GRN->IFI44L:SORT1	0.0002184273998074	0.0044742968928388	0.0488182624083538	0.961064128228927	FRMD4A	GRN	IFI44L	SORT1	GRN->SORT1	FRMD4A->IFI44L	0.9847230840382089	cerad
GPNMB:ANGPT2->HIST:TEK	0.0002184174322825	0.0007728286981346	0.282620757756258	0.777467566407494	GPNMB	ANGPT2	HIST	TEK	ANGPT2->TEK	GPNMB->HIST	0.8710810080769678	cerad
PICALM:VEGFA->HIF1A:EPHB2	0.0002184151702314	0.0011404037136283	0.191524429130937	0.848114743101209	PICALM	VEGFA	HIF1A	EPHB2	VEGFA->EPHB2	PICALM->HIF1A	0.9550841701590193	cerad
MKI67:WNT5A->MKI67:FZD8	0.000218401297346	0.0003095442324716	0.70555763744063	0.480463276496739	MKI67	WNT5A	MKI67	FZD8	WNT5A->FZD8	MKI67->MKI67	0.8207914306819292	cerad
IFI44L:APP->HIST:VLDLR	0.0002182825321128	0.0002173242956624	1.00440924677759	0.315181394836442	IFI44L	APP	HIST	VLDLR	APP->VLDLR	IFI44L->HIST	0.8069940337983981	cerad
AIF1:POMC->CD163:ADRB2	0.0002182694129833	0.0120180246844806	0.0181618376325344	0.985509746768909	AIF1	POMC	CD163	ADRB2	POMC->ADRB2	AIF1->CD163	0.9953071073084956	cerad
HSPA1A:IGF1->GPNMB:IGF1R	0.0002182585528349	0.0019048613260437	0.1145797596134	0.908778223521094	HSPA1A	IGF1	GPNMB	IGF1R	IGF1->IGF1R	HSPA1A->GPNMB	0.999999999965154	cerad
HSPA1A:FAM3C->HIF1A:LAMP1	0.0002182261672263	0.0007349374853251	0.296931605182494	0.766518726305603	HSPA1A	FAM3C	HIF1A	LAMP1	FAM3C->LAMP1	HSPA1A->HIF1A	0.9899353218875678	cerad
HIF1A:ANGPTL7->HIF1A:LILRB3	0.0002181950507413	0.0001920010416381	1.13642639060563	0.255778156085964	HIF1A	ANGPTL7	HIF1A	LILRB3	ANGPTL7->LILRB3	HIF1A->HIF1A	0.6556769298451018	cerad
MKI67:TGFB1->CD163:ITGB1	0.0002181937581475	0.0063503098061196	0.0343595454094612	0.972590442496082	MKI67	TGFB1	CD163	ITGB1	TGFB1->ITGB1	MKI67->CD163	0.999999999979724	cerad
PICALM:SHBG->TMEM163:SLC37A1	0.0002181656889641	0.0047680084310012	0.0457561458041214	0.963504612753612	PICALM	SHBG	TMEM163	SLC37A1	SHBG->SLC37A1	PICALM->TMEM163	0.99999999998891	cerad
MKI67:GNAI2->FRMD4A:C5AR1	0.0002181415825204	0.0005066289963944	0.430574609966946	0.666777705928465	MKI67	GNAI2	FRMD4A	C5AR1	GNAI2->C5AR1	MKI67->FRMD4A	0.975509884183005	cerad
GPNMB:TXLNA->MKI67:STX3	0.0002181210204393	0.0008957463249889	0.243507580611111	0.807612213342686	GPNMB	TXLNA	MKI67	STX3	TXLNA->STX3	GPNMB->MKI67	0.999999999921381	cerad
MKI67:AGTRAP->TMEM163:RACK1	0.0002179986044669	0.0010147714788061	0.214825316852058	0.829903513694182	MKI67	AGTRAP	TMEM163	RACK1	AGTRAP->RACK1	MKI67->TMEM163	0.999999999964177	cerad
HIST:LAMB2->TMEM163:RPSA	0.0002178476104174	0.0002046571071972	1.0644517231817	0.287124113248348	HIST	LAMB2	TMEM163	RPSA	LAMB2->RPSA	HIST->TMEM163	0.8878632902517751	cerad
TMEM163:GNAI2->GPNMB:ADCY1	0.00021782920897	0.0010683465967461	0.203893764096328	0.838436518251581	TMEM163	GNAI2	GPNMB	ADCY1	GNAI2->ADCY1	TMEM163->GPNMB	0.9741165426731948	cerad
IFI44L:YBX1->HSPA1A:NOTCH1	0.0002178265970036	0.0007071024260469	0.308055225070274	0.75804031068019	IFI44L	YBX1	HSPA1A	NOTCH1	YBX1->NOTCH1	IFI44L->HSPA1A	0.999999999972524	cerad
HIST:EFNB2->MKI67:EPHB2	0.000217756288109	0.0006093920717735	0.357333641501516	0.720842047936474	HIST	EFNB2	MKI67	EPHB2	EFNB2->EPHB2	HIST->MKI67	0.9691319302433588	cerad
PICALM:FARP2->CCL3:PLXNA4	0.0002177480148724	0.003073085383361	0.0708564806078638	0.943511979717164	PICALM	FARP2	CCL3	PLXNA4	FARP2->PLXNA4	PICALM->CCL3	0.999999999979355	cerad
MKI67:TNFSF13B->IFI44L:CD40	0.0002176815128425	0.0004834860339537	0.450233300561759	0.652542227121744	MKI67	TNFSF13B	IFI44L	CD40	TNFSF13B->CD40	MKI67->IFI44L	0.8923697141053963	cerad
CCL3:IL15RA->HIF1A:AXL	0.0002176715968456	0.0003373445842864	0.645250011367788	0.518765181568446	CCL3	IL15RA	HIF1A	AXL	IL15RA->AXL	CCL3->HIF1A	0.7677168370664401	cerad
HIF1A:CALM1->TMEM163:VIPR1	0.0002176138696314	0.0001564540942262	1.39091195221004	0.164252127968395	HIF1A	CALM1	TMEM163	VIPR1	CALM1->VIPR1	HIF1A->TMEM163	0.7382492424602672	cerad
AIF1:HSP90AA1->IFI44L:CFTR	0.0002175627497722	0.0011109432071236	0.195836068286119	0.844738478237012	AIF1	HSP90AA1	IFI44L	CFTR	HSP90AA1->CFTR	AIF1->IFI44L	0.992919146393128	cerad
HIF1A:LGALS1->FRMD4A:PTPRC	0.0002174694819872	0.0002114906420802	1.02826999742485	0.303822839984158	HIF1A	LGALS1	FRMD4A	PTPRC	LGALS1->PTPRC	HIF1A->FRMD4A	0.8526993167003575	cerad
IFI44L:DLL1->HIST:NOTCH1	0.0002174170290348	0.0008557455122702	0.254067390266544	0.799443495715983	IFI44L	DLL1	HIST	NOTCH1	DLL1->NOTCH1	IFI44L->HIST	0.9591345110500284	cerad
HSPA1A:CALM1->HIF1A:PDE1C	0.0002173831425649	0.0023498428332924	0.0925096519159106	0.9262931229868	HSPA1A	CALM1	HIF1A	PDE1C	CALM1->PDE1C	HSPA1A->HIF1A	0.999999999968426	cerad
GPNMB:GNAI2->ERN1:IGF1R	0.0002172800325846	0.0013673084758878	0.158910762579407	0.873739181136278	GPNMB	GNAI2	ERN1	IGF1R	GNAI2->IGF1R	GPNMB->ERN1	0.999999999863093	cerad
PICALM:VCAN->PICALM:TLR1	0.0002172533367319	0.0002093370007715	1.03781622900512	0.299355619751742	PICALM	VCAN	PICALM	TLR1	VCAN->TLR1	PICALM->PICALM	0.7483246578221348	cerad
CD163:COL4A2->GPNMB:CD93	0.0002171751166736	0.0001492699959309	1.45491473567178	0.145692867815511	CD163	COL4A2	GPNMB	CD93	COL4A2->CD93	CD163->GPNMB	0.4040348602306439	cerad
AIF1:LPL->CD163:CD44	0.0002171720656547	0.0001731360038559	1.25434375761239	0.209717085638291	AIF1	LPL	CD163	CD44	LPL->CD44	AIF1->CD163	0.95880829130039	cerad
TMEM163:FARP2->TMEM163:PLXNA3	0.0002170523012474	0.0005251849119559	0.413287389462708	0.679396067960691	TMEM163	FARP2	TMEM163	PLXNA3	FARP2->PLXNA3	TMEM163->TMEM163	0.915654520422697	cerad
CCL3:GSTP1->HIST:TRAF2	0.0002169156666147	0.0004456517408345	0.48673806638465	0.626443965322193	CCL3	GSTP1	HIST	TRAF2	GSTP1->TRAF2	CCL3->HIST	0.8443214057579732	cerad
AIF1:COPA->CCL3:P2RY6	0.0002168728998987	0.0033826015528154	0.0641142317569882	0.948879269858219	AIF1	COPA	CCL3	P2RY6	COPA->P2RY6	AIF1->CCL3	0.999999999996331	cerad
TMEM163:ANXA2->IFI44L:TLR2	0.0002168460655739	0.0003235161345821	0.670278982697503	0.502679962519705	TMEM163	ANXA2	IFI44L	TLR2	ANXA2->TLR2	TMEM163->IFI44L	0.8685535472551674	cerad
PICALM:C3->TMEM163:ITGAX	0.0002168185887013	0.0428211705880477	0.0050633503410552	0.995960048199332	PICALM	C3	TMEM163	ITGAX	C3->ITGAX	PICALM->TMEM163	0.99999999998891	cerad
IFI44L:HLA-B->GPNMB:LILRA1	0.000216781137918	0.0016072822475366	0.134874343476572	0.89271122510991	IFI44L	HLA-B	GPNMB	LILRA1	HLA-B->LILRA1	IFI44L->GPNMB	0.99999999999385	cerad
CD163:APP->FRMD4A:NCSTN	0.0002166389273691	0.0006870565861093	0.315314534128675	0.752522850808883	CD163	APP	FRMD4A	NCSTN	APP->NCSTN	CD163->FRMD4A	0.9298409986851952	cerad
ERN1:GSTO1->CD163:RYR1	0.0002165459691318	0.0007183055928326	0.301467747561153	0.763057840400947	ERN1	GSTO1	CD163	RYR1	GSTO1->RYR1	ERN1->CD163	0.9979497947355724	cerad
CD163:EFNB1->GPNMB:EPHB2	0.0002165343998283	0.0005533463152684	0.391318047764279	0.695562160172998	CD163	EFNB1	GPNMB	EPHB2	EFNB1->EPHB2	CD163->GPNMB	0.8811977957670968	cerad
HIF1A:FN1->FRMD4A:ITGA9	0.0002165105481132	0.0003068734754753	0.705536859377789	0.480476202072252	HIF1A	FN1	FRMD4A	ITGA9	FN1->ITGA9	HIF1A->FRMD4A	0.8678601399930052	cerad
IFI44L:GNAI2->HIF1A:EDNRB	0.0002164852470963	0.000275581152825	0.785558971929209	0.432125908766437	IFI44L	GNAI2	HIF1A	EDNRB	GNAI2->EDNRB	IFI44L->HIF1A	0.7777983037769057	cerad
MKI67:B2M->MKI67:CD247	0.0002164566936224	0.0003477543012631	0.622441456040256	0.533651628125636	MKI67	B2M	MKI67	CD247	B2M->CD247	MKI67->MKI67	0.8531082220265329	cerad
FRMD4A:GNAS->CCL3:ADCY9	0.0002164531315498	0.0007526017745024	0.287606459196683	0.773647999983162	FRMD4A	GNAS	CCL3	ADCY9	GNAS->ADCY9	FRMD4A->CCL3	0.9136273377261588	cerad
TMEM163:COL4A2->CD163:ITGA9_ITGB1	0.0002164407530357	0.0021816034829705	0.099211774607638	0.920970126199388	TMEM163	COL4A2	CD163	ITGA9_ITGB1	COL4A2->ITGA9_ITGB1	TMEM163->CD163	0.9905414072768224	cerad
HIST:PLAT->AIF1:LRP1	0.0002163918623318	0.0024553029884467	0.0881324477468023	0.929771407139205	HIST	PLAT	AIF1	LRP1	PLAT->LRP1	HIST->AIF1	0.9820859108657076	cerad
MKI67:ANOS1->HIST:FGFR1	0.0002163543482939	0.00017998816534	1.20204763399429	0.229345073284676	MKI67	ANOS1	HIST	FGFR1	ANOS1->FGFR1	MKI67->HIST	0.8258171643488645	cerad
IFI44L:ADAM10->HIST:TSPAN5	0.0002162787892714	0.0016389134340827	0.131964742477375	0.895012179230086	IFI44L	ADAM10	HIST	TSPAN5	ADAM10->TSPAN5	IFI44L->HIST	0.9749706278960732	cerad
GPNMB:PDGFA->HSPA1A:PDGFRB	0.0002162456170886	0.0016334234367219	0.132387972541025	0.894677427463405	GPNMB	PDGFA	HSPA1A	PDGFRB	PDGFA->PDGFRB	GPNMB->HSPA1A	0.999999999962568	cerad
FRMD4A:JAG1->AIF1:NOTCH1	0.0002162451266177	0.0002407885919164	0.898070481232919	0.369147975120565	FRMD4A	JAG1	AIF1	NOTCH1	JAG1->NOTCH1	FRMD4A->AIF1	0.6900317965816405	cerad
MKI67:FSTL5->HSPA1A:IL6R	0.0002162197466225	0.001043458079295	0.207214598183587	0.83584226702825	MKI67	FSTL5	HSPA1A	IL6R	FSTL5->IL6R	MKI67->HSPA1A	0.99999999996712	cerad
HIST:TNFSF10->GPNMB:TNFRSF10B	0.0002162187843234	0.0013273995202831	0.162889002910984	0.870605829591842	HIST	TNFSF10	GPNMB	TNFRSF10B	TNFSF10->TNFRSF10B	HIST->GPNMB	0.9747808861241992	cerad
TMEM163:SPON2->GPNMB:ITGB1	0.0002161500346111	0.0003279330716619	0.659128503007454	0.50981325382358	TMEM163	SPON2	GPNMB	ITGB1	SPON2->ITGB1	TMEM163->GPNMB	0.8362397735938779	cerad
PICALM:C1QA->HSPA1A:CD93	0.0002160440217688	0.0002019772067077	1.06964555699282	0.284778880806318	PICALM	C1QA	HSPA1A	CD93	C1QA->CD93	PICALM->HSPA1A	0.9796734516813498	cerad
PICALM:APP->IFI44L:VLDLR	0.0002160081552972	0.0003029292729358	0.713064647743645	0.475805754142233	PICALM	APP	IFI44L	VLDLR	APP->VLDLR	PICALM->IFI44L	0.8641676076725898	cerad
AIF1:ADAM10->ERN1:IL6R	0.000216004950966	0.0039874138070888	0.0541716915816563	0.95679837440176	AIF1	ADAM10	ERN1	IL6R	ADAM10->IL6R	AIF1->ERN1	0.999999958043551	cerad
CD163:IL18->GPNMB:IL18BP	0.0002159908789911	0.0006507733657972	0.331898768977079	0.73996569996921	CD163	IL18	GPNMB	IL18BP	IL18->IL18BP	CD163->GPNMB	0.9143058438660782	cerad
MKI67:IL16->AIF1:CD9	0.0002159321133283	0.0004845665777045	0.445619081595097	0.655872424641692	MKI67	IL16	AIF1	CD9	IL16->CD9	MKI67->AIF1	0.8799282218795371	cerad
TMEM163:F13A1->TMEM163:ITGA9	0.0002159168158081	0.0020734306347228	0.104135056264854	0.917062171205135	TMEM163	F13A1	TMEM163	ITGA9	F13A1->ITGA9	TMEM163->TMEM163	0.9787957316034976	cerad
MKI67:HLA-DPB1->CD163:CD4	0.0002159131079258	0.0028370942979473	0.0761036064547066	0.939336670928517	MKI67	HLA-DPB1	CD163	CD4	HLA-DPB1->CD4	MKI67->CD163	0.999999999979724	cerad
AIF1:APP->HIF1A:NCSTN	0.0002158928450082	0.0002606280318634	0.828356195857541	0.407468806256107	AIF1	APP	HIF1A	NCSTN	APP->NCSTN	AIF1->HIF1A	0.9244319605275874	cerad
AIF1:IL18->HSPA1A:IL1RAPL1	0.0002158631164945	0.0022716953036876	0.0950229179697454	0.924296623376463	AIF1	IL18	HSPA1A	IL1RAPL1	IL18->IL1RAPL1	AIF1->HSPA1A	0.9919443397149954	cerad
TMEM163:CXCL12->HSPA1A:ITGAV	0.0002157999385442	0.0002656301262919	0.812407619409304	0.416557775608283	TMEM163	CXCL12	HSPA1A	ITGAV	CXCL12->ITGAV	TMEM163->HSPA1A	0.9292124093947256	cerad
MKI67:LGALS9->CCL3:HAVCR2	0.0002157752040233	0.0003569259755195	0.604537687987545	0.545486220347265	MKI67	LGALS9	CCL3	HAVCR2	LGALS9->HAVCR2	MKI67->CCL3	0.8449314531952391	cerad
FRMD4A:GNAI2->FRMD4A:FPR1	0.0002157292458433	0.0029320376923973	0.0735765595383388	0.941347323351637	FRMD4A	GNAI2	FRMD4A	FPR1	GNAI2->FPR1	FRMD4A->FRMD4A	0.993668345833578	cerad
IFI44L:TGFB3->HIF1A:ACVR1B_TGFBR2	0.0002156736742013	0.0002520169032898	0.855790510024745	0.392113665357446	IFI44L	TGFB3	HIF1A	ACVR1B_TGFBR2	TGFB3->ACVR1B_TGFBR2	IFI44L->HIF1A	0.7777983037769057	cerad
MKI67:APOE->HIF1A:TREM2	0.0002156257510413	0.0018923921345467	0.113943483015473	0.909282595547221	MKI67	APOE	HIF1A	TREM2	APOE->TREM2	MKI67->HIF1A	0.999999999975321	cerad
PICALM:F8->ERN1:LRP1	0.000215612683247	0.0011973648474891	0.180072668492966	0.857095519228719	PICALM	F8	ERN1	LRP1	F8->LRP1	PICALM->ERN1	0.9951231607932832	cerad
AIF1:CIRBP->HIF1A:TREM1	0.0002155121537152	0.0013607888615065	0.158372955431658	0.874162923251068	AIF1	CIRBP	HIF1A	TREM1	CIRBP->TREM1	AIF1->HIF1A	0.9738360716816244	cerad
CCL3:IGSF10->TMEM163:MILR1	0.0002154534620168	0.0005099235290681	0.422521122746612	0.672644686322243	CCL3	IGSF10	TMEM163	MILR1	IGSF10->MILR1	CCL3->TMEM163	0.954994640714008	cerad
GPNMB:GDF11->TMEM163:ACVR2A_TGFBR1	0.0002154373220247	0.0003083746660337	0.698621987323733	0.484788299125299	GPNMB	GDF11	TMEM163	ACVR2A_TGFBR1	GDF11->ACVR2A_TGFBR1	GPNMB->TMEM163	0.8132569398432821	cerad
TMEM163:FAM3C->MKI67:ADGRG5	0.0002153641146758	0.0008048086645376	0.267596665102518	0.789009798239273	TMEM163	FAM3C	MKI67	ADGRG5	FAM3C->ADGRG5	TMEM163->MKI67	0.9786576504123344	cerad
GPNMB:COL9A2->CCL3:ITGA2_ITGB1	0.0002153413023552	0.0006846924175016	0.314508086917369	0.753135175386537	GPNMB	COL9A2	CCL3	ITGA2_ITGB1	COL9A2->ITGA2_ITGB1	GPNMB->CCL3	0.969802318677746	cerad
HIF1A:PTMA->CD163:VIPR1	0.0002153308000012	0.0001593197909822	1.35156341013076	0.17651502209225	HIF1A	PTMA	CD163	VIPR1	PTMA->VIPR1	HIF1A->CD163	0.574633142572053	cerad
CD163:VEGFA->IFI44L:ITGAV	0.0002152749080363	0.0023967810094444	0.0898183468527528	0.928431568437665	CD163	VEGFA	IFI44L	ITGAV	VEGFA->ITGAV	CD163->IFI44L	0.999999999986345	cerad
HSPA1A:HLA-C->PICALM:LILRB2	0.0002152597818843	0.0004173905248825	0.515727523869692	0.606044728283286	HSPA1A	HLA-C	PICALM	LILRB2	HLA-C->LILRB2	HSPA1A->PICALM	0.9798075049597378	cerad
HIF1A:HLA-A->CCL3:LILRB2	0.000215193640221	0.0005160163778196	0.417028701938294	0.676657414005776	HIF1A	HLA-A	CCL3	LILRB2	HLA-A->LILRB2	HIF1A->CCL3	0.9458845018064826	cerad
HIF1A:RTN4->HSPA1A:LINGO1	0.000215181585819	0.0003971284001621	0.541843861409022	0.587926072782601	HIF1A	RTN4	HSPA1A	LINGO1	RTN4->LINGO1	HIF1A->HSPA1A	0.8967648360570757	cerad
HSPA1A:LAMA1->PICALM:RPSA	0.0002151731511897	0.0004973111680386	0.432673072753156	0.6652522947515	HSPA1A	LAMA1	PICALM	RPSA	LAMA1->RPSA	HSPA1A->PICALM	0.9862176451889348	cerad
CCL3:CALM3->GPNMB:INSR	0.0002151428211001	0.000706340070053	0.304588158341375	0.760679840010999	CCL3	CALM3	GPNMB	INSR	CALM3->INSR	CCL3->GPNMB	0.9014293322375664	cerad
CD163:HLA-A->CCL3:LILRB2	0.0002151124554442	0.0004367157752302	0.492568548344339	0.622317475780332	CD163	HLA-A	CCL3	LILRB2	HLA-A->LILRB2	CD163->CCL3	0.8097810116944073	cerad
GPNMB:CALM1->PICALM:PTH2R	0.000215030474671	0.0016640564792699	0.129220658883769	0.897183049831197	GPNMB	CALM1	PICALM	PTH2R	CALM1->PTH2R	GPNMB->PICALM	0.9822766999182796	cerad
IFI44L:APP->PICALM:LRP10	0.0002149475889393	0.0004771219745267	0.45050867580043	0.65234369988507	IFI44L	APP	PICALM	LRP10	APP->LRP10	IFI44L->PICALM	0.9421935477701082	cerad
CD163:ICAM1->GPNMB:ITGAM_ITGB2	0.0002149164649409	0.001165275849218	0.184433981949595	0.853673013310549	CD163	ICAM1	GPNMB	ITGAM_ITGB2	ICAM1->ITGAM_ITGB2	CD163->GPNMB	0.9450125126771098	cerad
HIF1A:ADM->GPNMB:VIPR1	0.0002148813324634	0.0002223164116103	0.966556319018131	0.333765879882928	HIF1A	ADM	GPNMB	VIPR1	ADM->VIPR1	HIF1A->GPNMB	0.6697348348805948	cerad
PICALM:C5->CCL3:C5AR2	0.0002148355314451	0.0002069216024674	1.03824602595084	0.299155529761803	PICALM	C5	CCL3	C5AR2	C5->C5AR2	PICALM->CCL3	0.564800362147016	cerad
MKI67:HLA-B->HIST:KLRD1	0.000214817240423	0.0019323608117391	0.111168286542585	0.911482899393229	MKI67	HLA-B	HIST	KLRD1	HLA-B->KLRD1	MKI67->HIST	0.9954352717057632	cerad
IFI44L:GPI->FRMD4A:AMFR	0.0002147059823567	0.0009750521081534	0.220199495556542	0.825715789474864	IFI44L	GPI	FRMD4A	AMFR	GPI->AMFR	IFI44L->FRMD4A	0.9765682068285836	cerad
MKI67:COL18A1->HIST:ITGA5	0.0002146929105608	0.0007018714362998	0.305886376702697	0.759691158942241	MKI67	COL18A1	HIST	ITGA5	COL18A1->ITGA5	MKI67->HIST	0.9623908444247512	cerad
HIST:CALM3->MKI67:PDE1A	0.0002146354230387	0.0017387755300969	0.123440558786122	0.901758241380769	HIST	CALM3	MKI67	PDE1A	CALM3->PDE1A	HIST->MKI67	0.999999999890863	cerad
IFI44L:FARP2->IFI44L:PLXNA3	0.0002146232655623	0.0014183675232879	0.151317103669198	0.879725577853999	IFI44L	FARP2	IFI44L	PLXNA3	FARP2->PLXNA3	IFI44L->IFI44L	0.9751986290815042	cerad
ERN1:ADAM17->AIF1:ITGA5	0.0002145987252832	0.0016170565224635	0.132709476942907	0.89442314764798	ERN1	ADAM17	AIF1	ITGA5	ADAM17->ITGA5	ERN1->AIF1	0.999999999974621	cerad
FRMD4A:TNF->PICALM:SEMA4C	0.0002145980678956	0.0012240202538663	0.175322317762135	0.860826376320804	FRMD4A	TNF	PICALM	SEMA4C	TNF->SEMA4C	FRMD4A->PICALM	0.9359580606240294	cerad
HSPA1A:PLAU->HIF1A:LRP1	0.0002145867586524	0.0046909863491073	0.0457444858464048	0.963513906322617	HSPA1A	PLAU	HIF1A	LRP1	PLAU->LRP1	HSPA1A->HIF1A	0.999999999968426	cerad
HSPA1A:C1QB->ERN1:C1QBP	0.000214482705804	0.0046887473261985	0.0457441382276369	0.963514183392224	HSPA1A	C1QB	ERN1	C1QBP	C1QB->C1QBP	HSPA1A->ERN1	0.9966618893819024	cerad
HSPA1A:CXCL12->GPNMB:CXCR4	0.0002143743564332	0.0031218344314757	0.068669354874111	0.945252811870832	HSPA1A	CXCL12	GPNMB	CXCR4	CXCL12->CXCR4	HSPA1A->GPNMB	0.999999999965154	cerad
IFI44L:APOC1->IFI44L:VLDLR	0.0002143672559483	0.0001707034646173	1.2557873762485	0.20919306970505	IFI44L	APOC1	IFI44L	VLDLR	APOC1->VLDLR	IFI44L->IFI44L	0.7736587425660445	cerad
GPNMB:JAG2->IFI44L:NOTCH4	0.0002142008506577	0.0002385308748383	0.898000524262895	0.369185269965228	GPNMB	JAG2	IFI44L	NOTCH4	JAG2->NOTCH4	GPNMB->IFI44L	0.8379683364350443	cerad
HIST:PSEN1->CD163:NCSTN	0.0002141806081286	0.0015798436348932	0.135570763712407	0.892160619201635	HIST	PSEN1	CD163	NCSTN	PSEN1->NCSTN	HIST->CD163	0.9857933178505196	cerad
HIF1A:PTPN6->AIF1:CD300LF	0.0002141691163448	0.001257542798873	0.170307616199462	0.864768221901556	HIF1A	PTPN6	AIF1	CD300LF	PTPN6->CD300LF	HIF1A->AIF1	0.9811630852987856	cerad
AIF1:IL16->GPNMB:GRIN2D	0.0002141455012799	0.0005355654133572	0.399849385227469	0.689267453967478	AIF1	IL16	GPNMB	GRIN2D	IL16->GRIN2D	AIF1->GPNMB	0.9709321742090063	cerad
TMEM163:CD55->CCL3:ADGRE2	0.0002141198914226	0.0014256615607665	0.150189846815757	0.880614836103347	TMEM163	CD55	CCL3	ADGRE2	CD55->ADGRE2	TMEM163->CCL3	0.999999999979243	cerad
CD163:TNFSF10->FRMD4A:TNFRSF11B	0.0002141043335378	0.0003639412276063	0.588293705953601	0.556335169530032	CD163	TNFSF10	FRMD4A	TNFRSF11B	TNFSF10->TNFRSF11B	CD163->FRMD4A	0.8616221567094647	cerad
CD163:HSPA1A->FRMD4A:GRIN2D	0.0002140577362291	0.0017156088514262	0.124770711022626	0.900705075376418	CD163	HSPA1A	FRMD4A	GRIN2D	HSPA1A->GRIN2D	CD163->FRMD4A	0.9667799650758464	cerad
FRMD4A:WNT5A->TMEM163:FZD2	0.0002140433547634	0.0003614898736644	0.592114386479523	0.553773993863504	FRMD4A	WNT5A	TMEM163	FZD2	WNT5A->FZD2	FRMD4A->TMEM163	0.8240684432492619	cerad
MKI67:SERPINE1->PICALM:LRP1	0.0002140368986861	0.0006413666481624	0.333720032526443	0.738590831601535	MKI67	SERPINE1	PICALM	LRP1	SERPINE1->LRP1	MKI67->PICALM	0.973506513889894	cerad
PICALM:EFNB1->HIF1A:EPHB3	0.0002140013169309	0.0003047816398344	0.702146353196313	0.482587897465168	PICALM	EFNB1	HIF1A	EPHB3	EFNB1->EPHB3	PICALM->HIF1A	0.7600508756274105	cerad
GPNMB:TNC->GPNMB:ITGA5	0.0002139976264757	0.0007882857693615	0.271472142201742	0.78602792279212	GPNMB	TNC	GPNMB	ITGA5	TNC->ITGA5	GPNMB->GPNMB	0.930325630133444	cerad
CCL3:CX3CL1->IFI44L:CX3CR1	0.0002139923674695	0.0006316042312413	0.338807685073531	0.734754611495462	CCL3	CX3CL1	IFI44L	CX3CR1	CX3CL1->CX3CR1	CCL3->IFI44L	0.9533592892957646	cerad
AIF1:APOE->CCL3:LSR	0.000213990615985	0.0011061071088941	0.193462833991701	0.846596510348675	AIF1	APOE	CCL3	LSR	APOE->LSR	AIF1->CCL3	0.999999999996331	cerad
HIST:JAG2->PICALM:NOTCH1	0.0002139785756817	0.0005714402801024	0.374454834796329	0.708065952997223	HIST	JAG2	PICALM	NOTCH1	JAG2->NOTCH1	HIST->PICALM	0.955747402106302	cerad
AIF1:WNT5A->PICALM:LDLR	0.0002139640910713	0.0010182629650039	0.210126557112448	0.833568898577586	AIF1	WNT5A	PICALM	LDLR	WNT5A->LDLR	AIF1->PICALM	0.9944236243656632	cerad
FRMD4A:TXLNA->TMEM163:STX4	0.0002139411868466	0.0008525620578756	0.250939136770517	0.801861165499449	FRMD4A	TXLNA	TMEM163	STX4	TXLNA->STX4	FRMD4A->TMEM163	0.9366578580593948	cerad
GPNMB:S100A9->MKI67:AGER	0.0002138832872739	0.0005331124703259	0.401197306720576	0.688274863500811	GPNMB	S100A9	MKI67	AGER	S100A9->AGER	GPNMB->MKI67	0.999999999921381	cerad
IFI44L:CALR->FRMD4A:SCARF1	0.0002138621206561	0.0003306569707258	0.646779410658519	0.517774719664462	IFI44L	CALR	FRMD4A	SCARF1	CALR->SCARF1	IFI44L->FRMD4A	0.8861734944141973	cerad
FRMD4A:TNF->HIST:NOTCH1	0.0002138225362064	0.0004234904809674	0.504905176895585	0.613625437883053	FRMD4A	TNF	HIST	NOTCH1	TNF->NOTCH1	FRMD4A->HIST	0.962389573349366	cerad
HSPA1A:VWF->GPNMB:ITGB1	0.0002137761554274	0.0002737835562915	0.780821749571401	0.434907340142704	HSPA1A	VWF	GPNMB	ITGB1	VWF->ITGB1	HSPA1A->GPNMB	0.9642104937596788	cerad
GPNMB:CCN1->HIST:TLR2	0.000213741880607	0.0003399826888992	0.628684599498646	0.529555562445119	GPNMB	CCN1	HIST	TLR2	CCN1->TLR2	GPNMB->HIST	0.725002503197931	cerad
CD163:HLA-A->AIF1:LILRB2	0.0002136465174699	0.0003045139135389	0.701598541055216	0.48292956173746	CD163	HLA-A	AIF1	LILRB2	HLA-A->LILRB2	CD163->AIF1	0.9060559068513028	cerad
CD163:GNAI2->GPNMB:ADORA1	0.0002135418196675	0.0006888177525068	0.310012073426342	0.756551775103369	CD163	GNAI2	GPNMB	ADORA1	GNAI2->ADORA1	CD163->GPNMB	0.9143058438660782	cerad
CCL3:CXCL8->CD163:SDC3	0.0002134942778709	0.0009565738534432	0.223186403331512	0.823390433638421	CCL3	CXCL8	CD163	SDC3	CXCL8->SDC3	CCL3->CD163	0.9296939327560974	cerad
HIF1A:BMP1->TMEM163:BMPR1A	0.0002134401002981	0.0002740470875781	0.778844621865529	0.436071248741257	HIF1A	BMP1	TMEM163	BMPR1A	BMP1->BMPR1A	HIF1A->TMEM163	0.8455014887169711	cerad
HIF1A:POMC->GPNMB:VIPR1	0.0002134033016089	0.0004884708102905	0.436880356232646	0.662198118738773	HIF1A	POMC	GPNMB	VIPR1	POMC->VIPR1	HIF1A->GPNMB	0.8332542202382329	cerad
HIF1A:ZP3->HIF1A:MERTK	0.0002134001357384	0.0038621412742317	0.0552543577735554	0.955935823800577	HIF1A	ZP3	HIF1A	MERTK	ZP3->MERTK	HIF1A->HIF1A	0.992075228364924	cerad
TMEM163:ACTR2->HIST:ADRB2	0.0002133907609934	0.0016140219055121	0.132210573019266	0.894817738475171	TMEM163	ACTR2	HIST	ADRB2	ACTR2->ADRB2	TMEM163->HIST	0.9926606323442254	cerad
IFI44L:LGALS1->AIF1:ITGB1	0.0002133821151183	0.0009732835387238	0.219239416499496	0.826463552355549	IFI44L	LGALS1	AIF1	ITGB1	LGALS1->ITGB1	IFI44L->AIF1	0.999933948422468	cerad
TMEM163:CD22->IFI44L:PTPRC	0.0002133057541657	0.0005784764419578	0.368737149336308	0.712323655798343	TMEM163	CD22	IFI44L	PTPRC	CD22->PTPRC	TMEM163->IFI44L	0.9428094022225056	cerad
IFI44L:PLAU->AIF1:ITGB1	0.0002132826834679	0.0003878196438524	0.549953275572272	0.58235142169921	IFI44L	PLAU	AIF1	ITGB1	PLAU->ITGB1	IFI44L->AIF1	0.973578695514029	cerad
CCL3:NUCB2->IFI44L:ERAP1	0.0002132437686087	0.0002979909065798	0.715604952702123	0.474235314591982	CCL3	NUCB2	IFI44L	ERAP1	NUCB2->ERAP1	CCL3->IFI44L	0.7363401538577519	cerad
PICALM:F13A1->IFI44L:ITGA4	0.0002132380394857	0.0030117821976741	0.0708012815968111	0.943555911819768	PICALM	F13A1	IFI44L	ITGA4	F13A1->ITGA4	PICALM->IFI44L	0.9988642877783198	cerad
FRMD4A:ADAM15->MKI67:ITGB1	0.0002132068704821	0.0001783009576769	1.19576963163842	0.231786469864603	FRMD4A	ADAM15	MKI67	ITGB1	ADAM15->ITGB1	FRMD4A->MKI67	0.8317557148730895	cerad
CCL3:VEGFA->HIST:ITGAV	0.0002132037765282	0.004233639334951	0.0503594566424418	0.959835944280413	CCL3	VEGFA	HIST	ITGAV	VEGFA->ITGAV	CCL3->HIST	0.999999999997378	cerad
HIF1A:JAM2->HIF1A:ITGA4_ITGB1	0.0002131830593101	0.0021317320253958	0.100004623831933	0.920340654563061	HIF1A	JAM2	HIF1A	ITGA4_ITGB1	JAM2->ITGA4_ITGB1	HIF1A->HIF1A	0.9787564242294564	cerad
HSPA1A:NCAM1->IFI44L:CACNA1C	0.0002131771914503	0.0006019254262804	0.354158807956759	0.723219871966642	HSPA1A	NCAM1	IFI44L	CACNA1C	NCAM1->CACNA1C	HSPA1A->IFI44L	0.999503169394784	cerad
MKI67:TGFB1->ERN1:ACVR1B_TGFBR2	0.0002131022165342	0.0046590433969906	0.0457394787676571	0.963517897216129	MKI67	TGFB1	ERN1	ACVR1B_TGFBR2	TGFB1->ACVR1B_TGFBR2	MKI67->ERN1	0.996503846989757	cerad
FRMD4A:TNF->HIST:PTPRS	0.0002130695965061	0.0003447905183198	0.617968259523087	0.536596261619588	FRMD4A	TNF	HIST	PTPRS	TNF->PTPRS	FRMD4A->HIST	0.9478257010228592	cerad
GPNMB:ANGPT2->HSPA1A:ITGA5_ITGB1	0.0002129027158854	0.0001955854502909	1.0885406637801	0.276356495224497	GPNMB	ANGPT2	HSPA1A	ITGA5_ITGB1	ANGPT2->ITGA5_ITGB1	GPNMB->HSPA1A	0.9237333572967742	cerad
TMEM163:APP->PICALM:LRP1	0.0002128321143055	0.0111867293350736	0.0190254101919002	0.984820834674681	TMEM163	APP	PICALM	LRP1	APP->LRP1	TMEM163->PICALM	0.99999999997465	cerad
CCL3:CCL2->AIF1:CCR1	0.0002128150886735	0.0003757431426482	0.566384491207492	0.571132435161074	CCL3	CCL2	AIF1	CCR1	CCL2->CCR1	CCL3->AIF1	0.832499536959841	cerad
PICALM:IL16->HSPA1A:CCR5	0.0002128081843769	0.0009488353892141	0.224283565722771	0.82253666314934	PICALM	IL16	HSPA1A	CCR5	IL16->CCR5	PICALM->HSPA1A	0.99999999990904	cerad
IFI44L:RTN4->AIF1:LINGO1	0.0002127108225839	0.0001485480169835	1.43193310084734	0.152162968026244	IFI44L	RTN4	AIF1	LINGO1	RTN4->LINGO1	IFI44L->AIF1	0.9622240597614048	cerad
TMEM163:HBEGF->GPNMB:CD82	0.0002126716273553	0.0002864291388639	0.742492988663422	0.457788698262621	TMEM163	HBEGF	GPNMB	CD82	HBEGF->CD82	TMEM163->GPNMB	0.803348756400359	cerad
CCL3:APOC1->GPNMB:VLDLR	0.0002125813892743	0.0001882073301843	1.12950642818252	0.258684259381865	CCL3	APOC1	GPNMB	VLDLR	APOC1->VLDLR	CCL3->GPNMB	0.6697483196087332	cerad
HIST:VEGFA->IFI44L:SIRPA	0.0002125616521279	0.0017607239258502	0.120724009600355	0.903909641171065	HIST	VEGFA	IFI44L	SIRPA	VEGFA->SIRPA	HIST->IFI44L	0.999149475665912	cerad
FRMD4A:JAG1->HIST:CD46	0.0002124536597902	0.0010857528596599	0.195674050406654	0.844865296532894	FRMD4A	JAG1	HIST	CD46	JAG1->CD46	FRMD4A->HIST	0.9764478150214012	cerad
FRMD4A:ANGPTL7->GPNMB:LILRB2	0.0002124429042555	0.000352876288424	0.602032245363858	0.547152673522161	FRMD4A	ANGPTL7	GPNMB	LILRB2	ANGPTL7->LILRB2	FRMD4A->GPNMB	0.7622965968673391	cerad
MKI67:LIN7C->TMEM163:ABCA1	0.0002123736885304	0.0149165652631303	0.0142374390339942	0.988640550979595	MKI67	LIN7C	TMEM163	ABCA1	LIN7C->ABCA1	MKI67->TMEM163	0.999999999964177	cerad
HIF1A:C5->HIF1A:C5AR2	0.0002123021430177	0.0005880377198198	0.361034906200868	0.718073353045209	HIF1A	C5	HIF1A	C5AR2	C5->C5AR2	HIF1A->HIF1A	0.8919621963784565	cerad
FRMD4A:GNAS->FRMD4A:VIPR1	0.0002123001199594	0.0018718649074734	0.113416368409845	0.909700463326954	FRMD4A	GNAS	FRMD4A	VIPR1	GNAS->VIPR1	FRMD4A->FRMD4A	0.9905347742253432	cerad
AIF1:WNT2B->FRMD4A:FZD6_LRP6	0.0002122385946587	0.0002870544791552	0.739366949727864	0.45968420562746	AIF1	WNT2B	FRMD4A	FZD6_LRP6	WNT2B->FZD6_LRP6	AIF1->FRMD4A	0.7900822284221969	cerad
HIF1A:TGFB3->AIF1:ITGB5	0.0002121909012545	0.0003324194609728	0.638322740291876	0.523263612017606	HIF1A	TGFB3	AIF1	ITGB5	TGFB3->ITGB5	HIF1A->AIF1	0.9256325576928552	cerad
HSPA1A:CXCL12->HIST:ITGA5	0.0002121245779069	0.0007876201031006	0.2693234683471	0.787680774034938	HSPA1A	CXCL12	HIST	ITGA5	CXCL12->ITGA5	HSPA1A->HIST	0.999999999997312	cerad
MKI67:S100A8->IFI44L:AGER	0.0002121088895246	0.0013768868025247	0.154049620590207	0.877570610935243	MKI67	S100A8	IFI44L	AGER	S100A8->AGER	MKI67->IFI44L	0.9549478045875978	cerad
CD163:TNF->AIF1:TNFRSF1B	0.0002120170476536	0.00047984204076	0.441847586588728	0.658599500747569	CD163	TNF	AIF1	TNFRSF1B	TNF->TNFRSF1B	CD163->AIF1	0.9458838210247428	cerad
CCL3:ADAM17->CCL3:NOTCH1	0.0002119894329978	0.0020848806098812	0.101679411278083	0.919011144853524	CCL3	ADAM17	CCL3	NOTCH1	ADAM17->NOTCH1	CCL3->CCL3	0.9944523309815656	cerad
CD163:SEMA6D->IFI44L:PLXNA1_TREM2_TYROBP	0.000211977315029	0.0018902126182259	0.112144693663091	0.910708680490754	CD163	SEMA6D	IFI44L	PLXNA1_TREM2_TYROBP	SEMA6D->PLXNA1_TREM2_TYROBP	CD163->IFI44L	0.999999999986345	cerad
CCL3:NECTIN2->FRMD4A:CD226	0.0002119753912185	0.0010271778860572	0.206366778428459	0.836504419258516	CCL3	NECTIN2	FRMD4A	CD226	NECTIN2->CD226	CCL3->FRMD4A	0.957165706409803	cerad
CD163:CALR->TMEM163:ITGA3	0.0002119043959435	0.0003694990915517	0.573490979514149	0.566312305018267	CD163	CALR	TMEM163	ITGA3	CALR->ITGA3	CD163->TMEM163	0.95444525475441	cerad
HSPA1A:TGFB1->GPNMB:ACVR1_TGFBR1_TGFBR2	0.0002118292486452	0.0020141816523449	0.10516889000484	0.916241795973901	HSPA1A	TGFB1	GPNMB	ACVR1_TGFBR1_TGFBR2	TGFB1->ACVR1_TGFBR1_TGFBR2	HSPA1A->GPNMB	0.999999999965154	cerad
HSPA1A:TGFB1->GPNMB:ACVR1_TGFBR2	0.0002118292486452	0.0020141816523449	0.10516889000484	0.916241795973901	HSPA1A	TGFB1	GPNMB	ACVR1_TGFBR2	TGFB1->ACVR1_TGFBR2	HSPA1A->GPNMB	0.999999999965154	cerad
MKI67:CEACAM1->AIF1:HAVCR2	0.0002117565743594	0.0009895064538193	0.21400221650109	0.830545328703784	MKI67	CEACAM1	AIF1	HAVCR2	CEACAM1->HAVCR2	MKI67->AIF1	0.9938935789474644	cerad
GPNMB:ICAM1->MKI67:ITGAX_ITGB2	0.0002117527344547	0.0007360408647891	0.287691546196236	0.773582861733447	GPNMB	ICAM1	MKI67	ITGAX_ITGB2	ICAM1->ITGAX_ITGB2	GPNMB->MKI67	0.999999999921381	cerad
PICALM:SDC2->TMEM163:PTPRJ	0.0002117447722884	0.0042938691132379	0.0493132805645266	0.96066963603484	PICALM	SDC2	TMEM163	PTPRJ	SDC2->PTPRJ	PICALM->TMEM163	0.99999999998891	cerad
IFI44L:F13A1->GPNMB:ITGA4	0.0002117408933099	0.000401625837789	0.527209341101187	0.598048222582847	IFI44L	F13A1	GPNMB	ITGA4	F13A1->ITGA4	IFI44L->GPNMB	0.9320920816365388	cerad
TMEM163:RSPO4->HIF1A:ZNRF3	0.0002117404539837	0.0003782808912306	0.559743986260737	0.575654075029737	TMEM163	RSPO4	HIF1A	ZNRF3	RSPO4->ZNRF3	TMEM163->HIF1A	0.831500330598509	cerad
FRMD4A:FSTL5->HIST:LILRB2	0.0002116915035573	0.0014615893003186	0.144836517010107	0.884839949799217	FRMD4A	FSTL5	HIST	LILRB2	FSTL5->LILRB2	FRMD4A->HIST	0.9764478150214012	cerad
HIST:SLIT2->GPNMB:APP	0.0002116461320526	0.0013588689836098	0.155751683646763	0.87622875658406	HIST	SLIT2	GPNMB	APP	SLIT2->APP	HIST->GPNMB	0.9757380716199906	cerad
CD163:ICAM2->IFI44L:ITGAM_ITGB2	0.0002115988036278	0.0002251767422127	0.939700972438632	0.347370966205485	CD163	ICAM2	IFI44L	ITGAM_ITGB2	ICAM2->ITGAM_ITGB2	CD163->IFI44L	0.820618263670612	cerad
HIST:CALCB->PICALM:TSHR	0.0002115829363079	0.0013545290981353	0.156204053939622	0.875872181380355	HIST	CALCB	PICALM	TSHR	CALCB->TSHR	HIST->PICALM	0.9926522958921412	cerad
MKI67:C5->HSPA1A:C5AR2	0.0002115638049493	0.0006660830091557	0.317623782683675	0.750770331681777	MKI67	C5	HSPA1A	C5AR2	C5->C5AR2	MKI67->HSPA1A	0.99999999996712	cerad
TMEM163:HGF->IFI44L:ITGB1	0.000211489005295	0.0010790683936017	0.195992215645475	0.84461625885495	TMEM163	HGF	IFI44L	ITGB1	HGF->ITGB1	TMEM163->IFI44L	0.9776858114761529	cerad
HIF1A:PKM->CD163:CD44	0.000211479970877	0.0023150252459689	0.0913510430373337	0.927213661021409	HIF1A	PKM	CD163	CD44	PKM->CD44	HIF1A->CD163	0.989335797673934	cerad
HSPA1A:LIN7C->HIST:ABCA1	0.0002114085151071	0.0010318060674034	0.204891715396791	0.837656728066859	HSPA1A	LIN7C	HIST	ABCA1	LIN7C->ABCA1	HSPA1A->HIST	0.999999999997312	cerad
CCL3:ADAM9->CCL3:ITGA6	0.0002113953799108	0.001971383390769	0.107231998048009	0.914604931002745	CCL3	ADAM9	CCL3	ITGA6	ADAM9->ITGA6	CCL3->CCL3	0.9944523309815656	cerad
HIST:IGF1->CCL3:INSR	0.0002113516869113	0.000212643391987	0.993925486874687	0.320259145141496	HIST	IGF1	CCL3	INSR	IGF1->INSR	HIST->CCL3	0.7969192770142348	cerad
CCL3:TGFB3->GPNMB:ITGB5	0.0002113442167563	0.0002653229280832	0.796554667488375	0.425709714173052	CCL3	TGFB3	GPNMB	ITGB5	TGFB3->ITGB5	CCL3->GPNMB	0.7512524367759741	cerad
MKI67:CALCB->FRMD4A:CALCR	0.0002113422161691	0.0002614468001547	0.808356484164477	0.418885395004458	MKI67	CALCB	FRMD4A	CALCR	CALCB->CALCR	MKI67->FRMD4A	0.834644779598435	cerad
TMEM163:COL9A2->TMEM163:ITGA9_ITGB1	0.0002113394136944	0.0013050921406092	0.161934477358681	0.871357452117141	TMEM163	COL9A2	TMEM163	ITGA9_ITGB1	COL9A2->ITGA9_ITGB1	TMEM163->TMEM163	0.9558214806279632	cerad
AIF1:LIN7C->AIF1:ABCA1	0.00021115542336	0.0018027088905569	0.117132291556391	0.906755220896497	AIF1	LIN7C	AIF1	ABCA1	LIN7C->ABCA1	AIF1->AIF1	0.9776151184313464	cerad
CCL3:TXLNA->GPNMB:STX3	0.0002111054238176	0.000357358277735	0.590738866203526	0.554695402098549	CCL3	TXLNA	GPNMB	STX3	TXLNA->STX3	CCL3->GPNMB	0.8198902982960535	cerad
CCL3:HBEGF->FRMD4A:CD9	0.0002110953684926	0.0001741122390943	1.21240970531782	0.225355587626735	CCL3	HBEGF	FRMD4A	CD9	HBEGF->CD9	CCL3->FRMD4A	0.5104439816123636	cerad
GPNMB:AGTRAP->TMEM163:RACK1	0.0002110854746543	0.0009090022839428	0.232216660379252	0.816369738294405	GPNMB	AGTRAP	TMEM163	RACK1	AGTRAP->RACK1	GPNMB->TMEM163	0.9270889613903912	cerad
HSPA1A:CALM1->GPNMB:CALCR	0.000210907125957	0.0002609111067593	0.808348592655323	0.418889936603332	HSPA1A	CALM1	GPNMB	CALCR	CALM1->CALCR	HSPA1A->GPNMB	0.9642104937596788	cerad
HSPA1A:LRPAP1->TMEM163:LRP1	0.000210752918761	0.0062957488317837	0.0334754330886007	0.973295456404697	HSPA1A	LRPAP1	TMEM163	LRP1	LRPAP1->LRP1	HSPA1A->TMEM163	0.999999999905909	cerad
MKI67:MDK->MKI67:NOTCH2	0.0002105484463432	0.00078131140133	0.26948083182309	0.787559690806144	MKI67	MDK	MKI67	NOTCH2	MDK->NOTCH2	MKI67->MKI67	0.980230543735504	cerad
HIF1A:PROS1->TMEM163:AXL	0.0002105399070811	0.002256693150882	0.0932957619864495	0.925668598844873	HIF1A	PROS1	TMEM163	AXL	PROS1->AXL	HIF1A->TMEM163	0.9896775977011674	cerad
CD163:IRAK4->PICALM:TLR7	0.0002104729588997	0.0039529687705488	0.0532442756613366	0.957537278748352	CD163	IRAK4	PICALM	TLR7	IRAK4->TLR7	CD163->PICALM	0.9991624425100024	cerad
TMEM163:GNAS->MKI67:TSHR	0.0002104641281303	0.0005914336430026	0.355854169982407	0.721949779074058	TMEM163	GNAS	MKI67	TSHR	GNAS->TSHR	TMEM163->MKI67	0.9625997054320772	cerad
GPNMB:CEACAM1->CCL3:EGFR	0.0002104575709258	0.0010374516336813	0.20286012773343	0.839244359711944	GPNMB	CEACAM1	CCL3	EGFR	CEACAM1->EGFR	GPNMB->CCL3	0.9770833766619208	cerad
PICALM:WNT2B->AIF1:FZD2_LRP6	0.0002104435709727	0.0001956051494658	1.07585905354446	0.281990296848505	PICALM	WNT2B	AIF1	FZD2_LRP6	WNT2B->FZD2_LRP6	PICALM->AIF1	0.8111828857034589	cerad
GPNMB:SPON2->TMEM163:ITGA5	0.0002104332286396	0.0002339301051604	0.899555995562775	0.36835658396574	GPNMB	SPON2	TMEM163	ITGA5	SPON2->ITGA5	GPNMB->TMEM163	0.8084192070228897	cerad
HSPA1A:SPON1->AIF1:LRP8	0.0002103861171621	0.0001773823128747	1.18606028838202	0.235598491698895	HSPA1A	SPON1	AIF1	LRP8	SPON1->LRP8	HSPA1A->AIF1	0.7219256838464599	cerad
HIST:ADM->AIF1:RAMP1	0.0002103846029185	0.0002210524733426	0.951740551631247	0.341228578042913	HIST	ADM	AIF1	RAMP1	ADM->RAMP1	HIST->AIF1	0.7454705612232521	cerad
TMEM163:LGALS1->IFI44L:CD69	0.0002102963522843	0.000177421967803	1.18528925638939	0.235903099847568	TMEM163	LGALS1	IFI44L	CD69	LGALS1->CD69	TMEM163->IFI44L	0.8420822209870346	cerad
CD163:LMAN1->HSPA1A:MCFD2	0.0002102664654579	0.0020034737199572	0.104950947628315	0.916414731795475	CD163	LMAN1	HSPA1A	MCFD2	LMAN1->MCFD2	CD163->HSPA1A	0.999699992616838	cerad
CCL3:KNG1->CCL3:PLAUR	0.0002102312449897	0.0002613804489369	0.804311285885166	0.421217221372441	CCL3	KNG1	CCL3	PLAUR	KNG1->PLAUR	CCL3->CCL3	0.6599524261277303	cerad
TMEM163:EDA->AIF1:EDA2R	0.0002102069644546	0.0002211844774226	0.95036942422073	0.341924574418362	TMEM163	EDA	AIF1	EDA2R	EDA->EDA2R	TMEM163->AIF1	0.8620989454057932	cerad
IFI44L:COL4A4->CD163:ITGA9_ITGB1	0.0002101813756837	0.000204770868968	1.02642224815941	0.304692595530856	IFI44L	COL4A4	CD163	ITGA9_ITGB1	COL4A4->ITGA9_ITGB1	IFI44L->CD163	0.8413809755874451	cerad
IFI44L:INHBA->AIF1:ENG	0.000210088145985	0.0011930713916661	0.176090171512428	0.860223102273244	IFI44L	INHBA	AIF1	ENG	INHBA->ENG	IFI44L->AIF1	0.999933948422468	cerad
ERN1:GNAI2->AIF1:OPRM1	0.0002100868738293	0.0035588683865543	0.0590319312237295	0.952926675011838	ERN1	GNAI2	AIF1	OPRM1	GNAI2->OPRM1	ERN1->AIF1	0.999999999974621	cerad
FRMD4A:MELTF->CD163:TFRC	0.0002100320760174	0.0029682339579877	0.0707599464834032	0.94358880995716	FRMD4A	MELTF	CD163	TFRC	MELTF->TFRC	FRMD4A->CD163	0.9913836161223613	cerad
TMEM163:HLA-B->TMEM163:KLRD1	0.0002100114195007	0.0002911529079834	0.721309709579452	0.470718984389545	TMEM163	HLA-B	TMEM163	KLRD1	HLA-B->KLRD1	TMEM163->TMEM163	0.840328879053412	cerad
MKI67:CNTN2->HSPA1A:NRP1	0.0002099168309709	0.0018924262842256	0.110924706933466	0.91167605320209	MKI67	CNTN2	HSPA1A	NRP1	CNTN2->NRP1	MKI67->HSPA1A	0.99999999996712	cerad
IFI44L:PDGFB->CD163:LRP1	0.0002098835487185	0.0135725646880592	0.0154638090546852	0.987662157229493	IFI44L	PDGFB	CD163	LRP1	PDGFB->LRP1	IFI44L->CD163	0.999999999955036	cerad
MKI67:APP->CD163:RPSA	0.0002098733516802	0.0031776102636956	0.0660475433623977	0.947339973931323	MKI67	APP	CD163	RPSA	APP->RPSA	MKI67->CD163	0.999999999979724	cerad
CCL3:SORBS1->MKI67:ITGB5	0.0002098459674198	0.0008355919549087	0.251134499544974	0.801710123624509	CCL3	SORBS1	MKI67	ITGB5	SORBS1->ITGB5	CCL3->MKI67	0.9913840234959344	cerad
AIF1:ADAM15->HIST:ITGA5	0.0002098277893312	0.0006589403067253	0.318432166297391	0.750157141925253	AIF1	ADAM15	HIST	ITGA5	ADAM15->ITGA5	AIF1->HIST	0.9695458876953672	cerad
HIF1A:TNFSF14->PICALM:TNFRSF14	0.0002098004271935	0.0004481906063232	0.468105364622914	0.639709243097582	HIF1A	TNFSF14	PICALM	TNFRSF14	TNFSF14->TNFRSF14	HIF1A->PICALM	0.8060036833407475	cerad
IFI44L:WNT5A->GPNMB:ADRB2	0.0002097819142908	0.0012573134324808	0.166849338336352	0.867488596387359	IFI44L	WNT5A	GPNMB	ADRB2	WNT5A->ADRB2	IFI44L->GPNMB	0.99999999999385	cerad
HIF1A:VCAN->TMEM163:ITGA4	0.0002097194237407	0.0005921708418891	0.354153580192664	0.723223789565828	HIF1A	VCAN	TMEM163	ITGA4	VCAN->ITGA4	HIF1A->TMEM163	0.9432257330508296	cerad
GPNMB:JAG1->FRMD4A:NOTCH1	0.0002096739857146	0.001453618884675	0.144242750231972	0.885308784095407	GPNMB	JAG1	FRMD4A	NOTCH1	JAG1->NOTCH1	GPNMB->FRMD4A	0.9809513299211946	cerad
MKI67:OMG->CCL3:TNFRSF1B	0.0002096707019547	0.0026879825418065	0.0780029999055835	0.937825666686083	MKI67	OMG	CCL3	TNFRSF1B	OMG->TNFRSF1B	MKI67->CCL3	0.999999999990773	cerad
PICALM:FAM3C->FRMD4A:CLEC2D	0.0002095666999056	0.0036240419205977	0.0578267869128433	0.953886601004844	PICALM	FAM3C	FRMD4A	CLEC2D	FAM3C->CLEC2D	PICALM->FRMD4A	0.9955672074628354	cerad
HIF1A:WNT5A->CD163:ROR1	0.0002095586712736	0.0004530678888766	0.462532605860041	0.643699425622391	HIF1A	WNT5A	CD163	ROR1	WNT5A->ROR1	HIF1A->CD163	0.8537280082440435	cerad
HSPA1A:VCAN->CD163:ITGB1	0.0002095573559236	0.0001815617283177	1.15419344079489	0.248420871115602	HSPA1A	VCAN	CD163	ITGB1	VCAN->ITGB1	HSPA1A->CD163	0.9129646783005	cerad
HIF1A:MYL9->MKI67:CD69	0.0002095091347804	0.0002150691853862	0.974147618610358	0.329983248742382	HIF1A	MYL9	MKI67	CD69	MYL9->CD69	HIF1A->MKI67	0.7849491870505443	cerad
MKI67:HGF->HIF1A:ITGB1	0.0002094504056421	0.0006326204760512	0.331083822878275	0.740581170679541	MKI67	HGF	HIF1A	ITGB1	HGF->ITGB1	MKI67->HIF1A	0.999999999975321	cerad
CD163:TNF->FRMD4A:TRPM2	0.000209296499519	0.0019216240070676	0.108916467919459	0.913268744840315	CD163	TNF	FRMD4A	TRPM2	TNF->TRPM2	CD163->FRMD4A	0.9695567126086791	cerad
CD163:ARPC5->CD163:ADRB2	0.0002092699185776	0.0036333673093778	0.0575966866981743	0.954069888925407	CD163	ARPC5	CD163	ADRB2	ARPC5->ADRB2	CD163->CD163	0.9812622581435018	cerad
IFI44L:B2M->GPNMB:KLRD1	0.0002091815808015	0.000544480239854	0.384185807840658	0.70084073640125	IFI44L	B2M	GPNMB	KLRD1	B2M->KLRD1	IFI44L->GPNMB	0.9477032577426612	cerad
MKI67:SERPINE1->HIST:LRP1	0.0002091499812792	0.000614711719691	0.340240757707285	0.733675226902651	MKI67	SERPINE1	HIST	LRP1	SERPINE1->LRP1	MKI67->HIST	0.9556546712232152	cerad
PICALM:ARPC5->TMEM163:ADRB2	0.0002090241154366	0.001932357948698	0.108170494797538	0.913860449337869	PICALM	ARPC5	TMEM163	ADRB2	ARPC5->ADRB2	PICALM->TMEM163	0.99999999998891	cerad
IFI44L:ADAM10->HSPA1A:TSPAN5	0.0002089682572261	0.0024747356809005	0.0844406369693886	0.932706099009688	IFI44L	ADAM10	HSPA1A	TSPAN5	ADAM10->TSPAN5	IFI44L->HSPA1A	0.999999999972524	cerad
IFI44L:GPI->AIF1:AMFR	0.0002088729021689	0.0008936582958133	0.233727928390003	0.815196204477482	IFI44L	GPI	AIF1	AMFR	GPI->AMFR	IFI44L->AIF1	0.999933948422468	cerad
MKI67:CXCL12->GPNMB:ITGB1	0.0002088629897531	0.0002719025576206	0.768153825329591	0.442395802274118	MKI67	CXCL12	GPNMB	ITGB1	CXCL12->ITGB1	MKI67->GPNMB	0.8514813796566991	cerad
HSPA1A:HLA-C->IFI44L:LILRA1	0.0002088317537691	0.0006425830632374	0.324987952089856	0.745190190047547	HSPA1A	HLA-C	IFI44L	LILRA1	HLA-C->LILRA1	HSPA1A->IFI44L	0.999503169394784	cerad
HIST:MFGE8->HIF1A:ITGB5	0.0002087594060833	0.0001933929241561	1.07945731207238	0.28038391373076	HIST	MFGE8	HIF1A	ITGB5	MFGE8->ITGB5	HIST->HIF1A	0.7049312406355874	cerad
HSPA1A:GNAI2->HIST:FPR1	0.0002087530252287	0.0006705703119024	0.311306691518319	0.755567480762452	HSPA1A	GNAI2	HIST	FPR1	GNAI2->FPR1	HSPA1A->HIST	0.999999999997312	cerad
IFI44L:YBX1->AIF1:NOTCH1	0.0002087335372298	0.0015031451285527	0.138864526960745	0.889557202708394	IFI44L	YBX1	AIF1	NOTCH1	YBX1->NOTCH1	IFI44L->AIF1	0.999999999965716	cerad
AIF1:ANOS1->HSPA1A:SDC2	0.0002086348923999	0.0001703780714978	1.22454075554289	0.220748301570469	AIF1	ANOS1	HSPA1A	SDC2	ANOS1->SDC2	AIF1->HSPA1A	0.8569002349849926	cerad
IFI44L:IL16->FRMD4A:CD9	0.0002086169254436	0.0003183904839879	0.655223494215668	0.512323869906819	IFI44L	IL16	FRMD4A	CD9	IL16->CD9	IFI44L->FRMD4A	0.8845301933247272	cerad
CD163:ADAM15->AIF1:ITGB1	0.00020857506421	0.000789169000562	0.264297082198503	0.791551008438027	CD163	ADAM15	AIF1	ITGB1	ADAM15->ITGB1	CD163->AIF1	0.9549893003668232	cerad
CCL3:TNFSF10->FRMD4A:TNFRSF10A	0.000208342763571	0.0002876489810507	0.724295155887526	0.468884550284666	CCL3	TNFSF10	FRMD4A	TNFRSF10A	TNFSF10->TNFRSF10A	CCL3->FRMD4A	0.6940968145946238	cerad
PICALM:SEMA4C->PICALM:PLXNB2	0.0002083276373851	0.0040333148254514	0.0516517173592589	0.958806209812145	PICALM	SEMA4C	PICALM	PLXNB2	SEMA4C->PLXNB2	PICALM->PICALM	0.9956916147488388	cerad
HIF1A:COL9A2->MKI67:ITGA9_ITGB1	0.0002082950715497	0.0002906203736945	0.716725633863024	0.473543405749092	HIF1A	COL9A2	MKI67	ITGA9_ITGB1	COL9A2->ITGA9_ITGB1	HIF1A->MKI67	0.8455080066249696	cerad
GPNMB:PROC->HIST:PROCR	0.0002082203920462	0.0002951642763444	0.705439000359399	0.480537080561172	GPNMB	PROC	HIST	PROCR	PROC->PROCR	GPNMB->HIST	0.7004808760069756	cerad
HIF1A:LYZ->MKI67:ITGAL	0.0002082106313793	0.0002153056500773	0.967046760289489	0.333520658457951	HIF1A	LYZ	MKI67	ITGAL	LYZ->ITGAL	HIF1A->MKI67	0.7849491870505443	cerad
IFI44L:INHBA->PICALM:SMAD3	0.0002081876434035	0.0011849005805134	0.175700515998835	0.860529229902955	IFI44L	INHBA	PICALM	SMAD3	INHBA->SMAD3	IFI44L->PICALM	0.976301265063394	cerad
FRMD4A:TNF->CD163:TNFRSF1A	0.0002081062784298	0.0002212936602031	0.940407774171282	0.347008436026068	FRMD4A	TNF	CD163	TNFRSF1A	TNF->TNFRSF1A	FRMD4A->CD163	0.8541911362732493	cerad
CCL3:VWF->CD163:ITGA9	0.0002079900754726	0.0008880822762794	0.234201358396623	0.814828660494984	CCL3	VWF	CD163	ITGA9	VWF->ITGA9	CCL3->CD163	0.9294315844507918	cerad
PICALM:GNAS->HIST:ADRB2	0.0002079784862288	0.0012365150377949	0.168197296330314	0.866428067861562	PICALM	GNAS	HIST	ADRB2	GNAS->ADRB2	PICALM->HIST	0.9713432670396744	cerad
HIF1A:CD1D->PICALM:LILRB2	0.0002079195501026	0.0045475559352663	0.0457211638652442	0.963532495121989	HIF1A	CD1D	PICALM	LILRB2	CD1D->LILRB2	HIF1A->PICALM	0.9988063244231792	cerad
CCL3:PGF->AIF1:NRP2	0.0002079135485502	0.0029394711115838	0.0707316182598136	0.943611356117361	CCL3	PGF	AIF1	NRP2	PGF->NRP2	CCL3->AIF1	0.999999999978146	cerad
MKI67:ADAM17->CCL3:ERBB4	0.0002077661907118	0.0008003707061888	0.259587450046926	0.795182017966791	MKI67	ADAM17	CCL3	ERBB4	ADAM17->ERBB4	MKI67->CCL3	0.999999999990773	cerad
TMEM163:MMP2->HIST:PECAM1	0.0002077085063762	0.000215851501486	0.962275012896252	0.335911477101704	TMEM163	MMP2	HIST	PECAM1	MMP2->PECAM1	TMEM163->HIST	0.920145945205156	cerad
CCL3:CD14->HIF1A:ITGA4	0.0002076586192512	0.0045419440908008	0.0457202059514267	0.963533258628208	CCL3	CD14	HIF1A	ITGA4	CD14->ITGA4	CCL3->HIF1A	0.99999999994892	cerad
AIF1:VCL->IFI44L:ITGB5	0.000207653546432	0.0004025234588022	0.515879365267245	0.60593866683904	AIF1	VCL	IFI44L	ITGB5	VCL->ITGB5	AIF1->IFI44L	0.9586492341035558	cerad
GPNMB:COL18A1->FRMD4A:ITGA1_ITGB1	0.0002076284956608	0.0002226347365609	0.932597037048714	0.351028063773548	GPNMB	COL18A1	FRMD4A	ITGA1_ITGB1	COL18A1->ITGA1_ITGB1	GPNMB->FRMD4A	0.665398133545428	cerad
MKI67:LTBP1->GPNMB:ITGB5	0.0002076264898455	0.0002525915913921	0.821984962766297	0.41108545521058	MKI67	LTBP1	GPNMB	ITGB5	LTBP1->ITGB5	MKI67->GPNMB	0.8514813796566991	cerad
ERN1:HLA-A->MKI67:APLP2	0.0002076029693717	0.0018490726291602	0.112274102216318	0.910606075389514	ERN1	HLA-A	MKI67	APLP2	HLA-A->APLP2	ERN1->MKI67	0.999952279013531	cerad
FRMD4A:GPI->HSPA1A:AMFR	0.0002075262016786	0.00163550447365	0.126888189559963	0.89902889444615	FRMD4A	GPI	HSPA1A	AMFR	GPI->AMFR	FRMD4A->HSPA1A	0.9845729198805404	cerad
GPNMB:CXCL12->MKI67:ITGB1	0.0002075163382844	0.0004490389774292	0.462134355178929	0.643984974775021	GPNMB	CXCL12	MKI67	ITGB1	CXCL12->ITGB1	GPNMB->MKI67	0.999999999921381	cerad
MKI67:SDC2->TMEM163:PTPRJ	0.000207508177385	0.0008580919721522	0.241825100478014	0.80891568868076	MKI67	SDC2	TMEM163	PTPRJ	SDC2->PTPRJ	MKI67->TMEM163	0.999999999964177	cerad
HIF1A:CCL4->GPNMB:CCR1	0.0002075039736107	0.0002384409746697	0.870253000341468	0.384162157555552	HIF1A	CCL4	GPNMB	CCR1	CCL4->CCR1	HIF1A->GPNMB	0.7121054627859013	cerad
TMEM163:IGSF10->HIST:MILR1	0.0002074738176053	0.0002656203224038	0.781091656420177	0.434748588838193	TMEM163	IGSF10	HIST	MILR1	IGSF10->MILR1	TMEM163->HIST	0.9425780803499714	cerad
HIST:SEMA4C->HSPA1A:PLXNB2	0.0002072875837174	0.0008389673890126	0.247074661580598	0.804850443041005	HIST	SEMA4C	HSPA1A	PLXNB2	SEMA4C->PLXNB2	HIST->HSPA1A	0.992090079236448	cerad
CCL3:CD14->CD163:RIPK1	0.0002072684493332	0.0020885387799249	0.0992408909642943	0.920947008793963	CCL3	CD14	CD163	RIPK1	CD14->RIPK1	CCL3->CD163	0.99043208032433	cerad
FRMD4A:CXCL12->HIF1A:DPP4	0.0002072647837612	0.0002991269420223	0.69289908277711	0.48837288534185	FRMD4A	CXCL12	HIF1A	DPP4	CXCL12->DPP4	FRMD4A->HIF1A	0.8345356367580332	cerad
CD163:GSTP1->CCL3:TRAF2	0.0002072159258675	0.0007724713843366	0.26825061752357	0.7885064150488	CD163	GSTP1	CCL3	TRAF2	GSTP1->TRAF2	CD163->CCL3	0.9291525866581778	cerad
CCL3:APP->CD163:LRP10	0.000207198121598	0.0002849728118467	0.727080314277477	0.467176757283705	CCL3	APP	CD163	LRP10	APP->LRP10	CCL3->CD163	0.66576203776177	cerad
AIF1:HLA-DMA->FRMD4A:CD4	0.0002070455309652	0.0001992765946949	1.03898569363955	0.298811389878214	AIF1	HLA-DMA	FRMD4A	CD4	HLA-DMA->CD4	AIF1->FRMD4A	0.7071729213772919	cerad
TMEM163:PLAU->HSPA1A:ITGB5	0.0002069710540317	0.0010132962278869	0.20425522994724	0.838154053713403	TMEM163	PLAU	HSPA1A	ITGB5	PLAU->ITGB5	TMEM163->HSPA1A	0.999999999989493	cerad
HIF1A:CSF1->PICALM:SIRPA	0.0002069121330552	0.0001454775182862	1.42229627981513	0.154940258422513	HIF1A	CSF1	PICALM	SIRPA	CSF1->SIRPA	HIF1A->PICALM	0.5209866189456999	cerad
IFI44L:ADAM15->PICALM:ITGA9	0.0002068210169902	0.0003925254063058	0.526898421523223	0.598264130074061	IFI44L	ADAM15	PICALM	ITGA9	ADAM15->ITGA9	IFI44L->PICALM	0.8954971291523247	cerad
MKI67:NECTIN2->CCL3:CD226	0.0002068031355898	0.0002522900277	0.819703963232598	0.412384890138695	MKI67	NECTIN2	CCL3	CD226	NECTIN2->CD226	MKI67->CCL3	0.7355410953408051	cerad
HIST:TGFB2->GPNMB:TGFBR1_TGFBR2	0.0002067797528085	0.000410127090141	0.504184575414081	0.614131678518032	HIST	TGFB2	GPNMB	TGFBR1_TGFBR2	TGFB2->TGFBR1_TGFBR2	HIST->GPNMB	0.8487841001115373	cerad
HIF1A:ADAM12->GPNMB:ITGB1	0.0002067237614217	0.0004165409949269	0.496286713527417	0.619692138994247	HIF1A	ADAM12	GPNMB	ITGB1	ADAM12->ITGB1	HIF1A->GPNMB	0.8262561853256627	cerad
HSPA1A:NAMPT->FRMD4A:ITGA5_ITGB1	0.0002066697914736	0.0031797539231746	0.0649955299897178	0.948177559282571	HSPA1A	NAMPT	FRMD4A	ITGA5_ITGB1	NAMPT->ITGA5_ITGB1	HSPA1A->FRMD4A	0.994212273472427	cerad
CD163:S100A4->CD163:CCR5	0.0002066597765965	0.0011079419530936	0.186525815742901	0.852032436048091	CD163	S100A4	CD163	CCR5	S100A4->CCR5	CD163->CD163	0.9488617449830662	cerad
HSPA1A:VEGFA->HIF1A:ITGB1	0.0002066331524529	0.0032193730568699	0.0641842833380314	0.948823491668581	HSPA1A	VEGFA	HIF1A	ITGB1	VEGFA->ITGB1	HSPA1A->HIF1A	0.999999999968426	cerad
HIST:CD55->MKI67:ADGRE2	0.0002065561789538	0.0007971907496171	0.259105087525178	0.79555415953661	HIST	CD55	MKI67	ADGRE2	CD55->ADGRE2	HIST->MKI67	0.9840389106760912	cerad
FRMD4A:JAG2->HIF1A:NOTCH2	0.0002064013422078	0.0005489941033802	0.375962767062538	0.706944576331784	FRMD4A	JAG2	HIF1A	NOTCH2	JAG2->NOTCH2	FRMD4A->HIF1A	0.9245468714559224	cerad
IFI44L:VWF->FRMD4A:ITGB1	0.000206326449902	0.0006071698524645	0.339816690608973	0.733994577824789	IFI44L	VWF	FRMD4A	ITGB1	VWF->ITGB1	IFI44L->FRMD4A	0.9668887518202826	cerad
CCL3:GSTP1->PICALM:TRAF2	0.0002062966702178	0.0004238713356989	0.486696440271501	0.626473468249679	CCL3	GSTP1	PICALM	TRAF2	GSTP1->TRAF2	CCL3->PICALM	0.791578544857353	cerad
PICALM:ADAM9->AIF1:ITGA6	0.0002062716929536	0.0006479812380079	0.318329730638121	0.750234834548956	PICALM	ADAM9	AIF1	ITGA6	ADAM9->ITGA6	PICALM->AIF1	0.9164015245733558	cerad
HIF1A:B2M->TMEM163:CD247	0.0002062670839104	0.0001926177397676	1.07086234195911	0.284231330531357	HIF1A	B2M	TMEM163	CD247	B2M->CD247	HIF1A->TMEM163	0.7762020815261066	cerad
CCL3:FADD->TMEM163:ABCA1	0.0002062576297962	0.0007709785515657	0.267527065931138	0.789063377744673	CCL3	FADD	TMEM163	ABCA1	FADD->ABCA1	CCL3->TMEM163	0.9797401103427672	cerad
HSPA1A:HLA-A->MKI67:APLP2	0.0002061890006322	0.002813418868519	0.0732877009319225	0.941577178615263	HSPA1A	HLA-A	MKI67	APLP2	HLA-A->APLP2	HSPA1A->MKI67	0.99999999994094	cerad
MKI67:FN1->TMEM163:ITGA5_ITGB1	0.0002061648466308	0.0045098197771896	0.0457146530940436	0.963537684539702	MKI67	FN1	TMEM163	ITGA5_ITGB1	FN1->ITGA5_ITGB1	MKI67->TMEM163	0.999999999964177	cerad
HSPA1A:TNFSF10->PICALM:TNFRSF10D	0.0002060595509221	0.0008774488194101	0.234839396172017	0.814333388934925	HSPA1A	TNFSF10	PICALM	TNFRSF10D	TNFSF10->TNFRSF10D	HSPA1A->PICALM	0.999999999995652	cerad
IFI44L:VEGFA->AIF1:SIRPA	0.0002059700782663	0.00040614272539	0.507137184516918	0.612058565947189	IFI44L	VEGFA	AIF1	SIRPA	VEGFA->SIRPA	IFI44L->AIF1	0.975003919440664	cerad
PICALM:JAM3->ERN1:ITGB1	0.0002058324089723	0.0006567026122704	0.313433211816701	0.753951555088701	PICALM	JAM3	ERN1	ITGB1	JAM3->ITGB1	PICALM->ERN1	0.9819648450077256	cerad
HSPA1A:CCL4->HIF1A:CCR1	0.000205786612058	0.0002518623402524	0.817059874262196	0.413894212284593	HSPA1A	CCL4	HIF1A	CCR1	CCL4->CCR1	HSPA1A->HIF1A	0.8651976832073206	cerad
GPNMB:GDF11->FRMD4A:BMPR1A	0.0002057595890693	0.0010560485879722	0.19483913090066	0.845518887270122	GPNMB	GDF11	FRMD4A	BMPR1A	GDF11->BMPR1A	GPNMB->FRMD4A	0.9705939058539212	cerad
HIF1A:EDA->GPNMB:EDA2R	0.0002057399698258	0.001030311648748	0.199687123867651	0.841725284625259	HIF1A	EDA	GPNMB	EDA2R	EDA->EDA2R	HIF1A->GPNMB	0.9325918315692784	cerad
CCL3:JAM3->PICALM:ITGAM_ITGB2	0.0002056945482488	0.0006047523233125	0.340130232360515	0.733758455452699	CCL3	JAM3	PICALM	ITGAM_ITGB2	JAM3->ITGAM_ITGB2	CCL3->PICALM	0.8856896179934931	cerad
CD163:SERPINE1->TMEM163:ITGB5	0.0002056874337347	0.0006221326165612	0.330616701743801	0.740934028889188	CD163	SERPINE1	TMEM163	ITGB5	SERPINE1->ITGB5	CD163->TMEM163	0.9832079219977192	cerad
HIST:SORBS1->IFI44L:ITGB5	0.0002056270306015	0.003787398047456	0.0542924266277406	0.956702183331219	HIST	SORBS1	IFI44L	ITGB5	SORBS1->ITGB5	HIST->IFI44L	0.999149475665912	cerad
HIF1A:CCL2->HIF1A:CCR10	0.0002056246571833	0.0002633896086955	0.780686292833076	0.434987024439799	HIF1A	CCL2	HIF1A	CCR10	CCL2->CCR10	HIF1A->HIF1A	0.762427136427734	cerad
TMEM163:S100A8->AIF1:CD69	0.0002056184353541	0.0130136994666935	0.0158001524378514	0.987393826824655	TMEM163	S100A8	AIF1	CD69	S100A8->CD69	TMEM163->AIF1	0.999999999993364	cerad
MKI67:WNT5A->FRMD4A:ROR2	0.0002055602340711	0.0013651569159762	0.150576268314304	0.880309983056121	MKI67	WNT5A	FRMD4A	ROR2	WNT5A->ROR2	MKI67->FRMD4A	0.9869919603238158	cerad
GPNMB:GPI->MKI67:AMFR	0.000205459282173	0.0008057395414646	0.25499466217026	0.798727221962955	GPNMB	GPI	MKI67	AMFR	GPI->AMFR	GPNMB->MKI67	0.999999999921381	cerad
FRMD4A:ST6GAL1->TMEM163:CD22	0.0002054584367043	0.0025103983796369	0.0818429610100806	0.934771592698358	FRMD4A	ST6GAL1	TMEM163	CD22	ST6GAL1->CD22	FRMD4A->TMEM163	0.999999999902467	cerad
ERN1:F13A1->AIF1:ITGA9	0.0002054118584286	0.0022762716280116	0.0902404861972087	0.928096112219127	ERN1	F13A1	AIF1	ITGA9	F13A1->ITGA9	ERN1->AIF1	0.999999999974621	cerad
HIF1A:LPL->GPNMB:LRP1	0.0002053880233438	0.0012996046492281	0.158038849326883	0.874426186034675	HIF1A	LPL	GPNMB	LRP1	LPL->LRP1	HIF1A->GPNMB	0.9458329619291466	cerad
HIF1A:CIRBP->HSPA1A:TREM1	0.0002053838115455	0.0044930247989631	0.04571170219068	0.963540036561149	HIF1A	CIRBP	HSPA1A	TREM1	CIRBP->TREM1	HIF1A->HSPA1A	0.999999999969305	cerad
CCL3:IGSF11->HSPA1A:VSIR	0.0002053032992045	0.0011752774137861	0.17468496951977	0.861327178760217	CCL3	IGSF11	HSPA1A	VSIR	IGSF11->VSIR	CCL3->HSPA1A	0.9942837231325996	cerad
CD163:HSP90AA1->CCL3:CFTR	0.0002052523855559	0.0003701293896331	0.554542252803426	0.579207797258374	CD163	HSP90AA1	CCL3	CFTR	HSP90AA1->CFTR	CD163->CCL3	0.7721566856132654	cerad
IFI44L:JAG2->IFI44L:NOTCH1	0.0002052434370305	0.0001409676747883	1.45596100197237	0.14540340055378	IFI44L	JAG2	IFI44L	NOTCH1	JAG2->NOTCH1	IFI44L->IFI44L	0.7736587425660445	cerad
CCL3:YBX1->IFI44L:NOTCH1	0.0002051801649953	0.0002021246543042	1.01511696186501	0.310050077096879	CCL3	YBX1	IFI44L	NOTCH1	YBX1->NOTCH1	CCL3->IFI44L	0.6348017956163101	cerad
HIF1A:APOC1->GPNMB:VLDLR	0.0002051136958678	0.0004405262161924	0.465610645470077	0.641494221659437	HIF1A	APOC1	GPNMB	VLDLR	APOC1->VLDLR	HIF1A->GPNMB	0.8270940685833598	cerad
AIF1:TOR2A->PICALM:ATP5F1B	0.0002050597479965	0.0008295998220146	0.247179112814348	0.804769609410542	AIF1	TOR2A	PICALM	ATP5F1B	TOR2A->ATP5F1B	AIF1->PICALM	0.9944236243656632	cerad
HIF1A:APP->FRMD4A:DCC	0.0002050509691717	0.003534829848352	0.058008724031601	0.953741679458133	HIF1A	APP	FRMD4A	DCC	APP->DCC	HIF1A->FRMD4A	0.9910557953819776	cerad
TMEM163:GNAI2->AIF1:CCR5	0.0002050360312439	0.0001988999149936	1.03085027085346	0.302611039808492	TMEM163	GNAI2	AIF1	CCR5	GNAI2->CCR5	TMEM163->AIF1	0.8620989454057932	cerad
FRMD4A:BSG->MKI67:SLC16A1	0.0002049548766682	0.0002879583952132	0.711751697728787	0.476618548157633	FRMD4A	BSG	MKI67	SLC16A1	BSG->SLC16A1	FRMD4A->MKI67	0.8519323249355522	cerad
HIF1A:CALR->GPNMB:ITGA3	0.0002049233162337	0.001104533373577	0.185529311414194	0.852813892139886	HIF1A	CALR	GPNMB	ITGA3	CALR->ITGA3	HIF1A->GPNMB	0.9359401559946764	cerad
HIF1A:TGFB1->ERN1:ACVR1B_TGFBR2	0.0002049160484825	0.0044829667829907	0.0457099189893777	0.96354145786427	HIF1A	TGFB1	ERN1	ACVR1B_TGFBR2	TGFB1->ACVR1B_TGFBR2	HIF1A->ERN1	0.999999999935899	cerad
MKI67:GDF11->HIF1A:ACVR1B_ACVR2A	0.000204912207567	0.0002473635674347	0.828384752419513	0.407452638860825	MKI67	GDF11	HIF1A	ACVR1B_ACVR2A	GDF11->ACVR1B_ACVR2A	MKI67->HIF1A	0.9085536664920816	cerad
HIST:CXCL12->FRMD4A:ITGA5	0.000204847449032	0.0024100113878771	0.084998539866852	0.932262551527475	HIST	CXCL12	FRMD4A	ITGA5	CXCL12->ITGA5	HIST->FRMD4A	0.9939843108644126	cerad
TMEM163:PLAU->IFI44L:IGF2R	0.0002048148988842	0.0006150871855794	0.332985150212933	0.73914549254866	TMEM163	PLAU	IFI44L	IGF2R	PLAU->IGF2R	TMEM163->IFI44L	0.9428094022225056	cerad
HIST:ICAM1->GPNMB:ITGAL_ITGB2	0.000204772461351	0.001555226634635	0.131667280376185	0.895247466628574	HIST	ICAM1	GPNMB	ITGAL_ITGB2	ICAM1->ITGAL_ITGB2	HIST->GPNMB	0.9807386082394738	cerad
HIF1A:HLA-DQB1->HIST:LAG3	0.0002047392872502	0.0002828282141509	0.72389979855733	0.469127253668568	HIF1A	HLA-DQB1	HIST	LAG3	HLA-DQB1->LAG3	HIF1A->HIST	0.7975440641676774	cerad
GPNMB:IL16->IFI44L:CCR5	0.0002046110326089	0.0003558953559481	0.574919085594354	0.565346021482252	GPNMB	IL16	IFI44L	CCR5	IL16->CCR5	GPNMB->IFI44L	0.8914636518307985	cerad
IFI44L:WNT5A->IFI44L:FZD4	0.0002045910853855	0.000271959369393	0.752285482357855	0.45187939642743	IFI44L	WNT5A	IFI44L	FZD4	WNT5A->FZD4	IFI44L->IFI44L	0.8135258745278254	cerad
CCL3:IGF1->HIF1A:IGF1R	0.0002045770527275	0.0002911988277926	0.702533915669442	0.482346258467133	CCL3	IGF1	HIF1A	IGF1R	IGF1->IGF1R	CCL3->HIF1A	0.7468313790906133	cerad
HSPA1A:LYZ->PICALM:ITGAL	0.000204511656942	0.0002257442998097	0.905943836076322	0.364965580480408	HSPA1A	LYZ	PICALM	ITGAL	LYZ->ITGAL	HSPA1A->PICALM	0.9630852829591552	cerad
PICALM:FAM3C->MKI67:LAMP1	0.0002045101792877	0.0011609689010377	0.176154743770422	0.860172373972097	PICALM	FAM3C	MKI67	LAMP1	FAM3C->LAMP1	PICALM->MKI67	0.999999999960165	cerad
CCL3:COL9A2->CCL3:ITGA9_ITGB1	0.0002044851401487	0.0002197944413767	0.930347186525116	0.352191353836837	CCL3	COL9A2	CCL3	ITGA9_ITGB1	COL9A2->ITGA9_ITGB1	CCL3->CCL3	0.6226540920703889	cerad
GPNMB:TGS1->HSPA1A:RXRA	0.0002044444581779	0.0003042962011622	0.671860040963402	0.501672801142187	GPNMB	TGS1	HSPA1A	RXRA	TGS1->RXRA	GPNMB->HSPA1A	0.9761230471836352	cerad
HSPA1A:GRN->HSPA1A:SORT1	0.000204416943359	0.0025594548033465	0.0798673776507936	0.936342735781891	HSPA1A	GRN	HSPA1A	SORT1	GRN->SORT1	HSPA1A->HSPA1A	0.9978785816503278	cerad
TMEM163:IGSF10->MKI67:MILR1	0.0002043327163886	0.0005280337832833	0.38696902141008	0.69877914208877	TMEM163	IGSF10	MKI67	MILR1	IGSF10->MILR1	TMEM163->MKI67	0.9625997054320772	cerad
HIF1A:ARF1->TMEM163:PLD2	0.0002043324141948	0.0001774677709011	1.1513775890536	0.249576929555514	HIF1A	ARF1	TMEM163	PLD2	ARF1->PLD2	HIF1A->TMEM163	0.7762020815261066	cerad
IFI44L:SFTPD->HIF1A:LAIR1	0.0002043025245183	0.0003567386215275	0.572695279371532	0.566851034293132	IFI44L	SFTPD	HIF1A	LAIR1	SFTPD->LAIR1	IFI44L->HIF1A	0.8370171788436112	cerad
TMEM163:LAMA2->GPNMB:ITGA6_ITGB1	0.0002041997722101	0.0005929430824482	0.344383429463393	0.730557948972352	TMEM163	LAMA2	GPNMB	ITGA6_ITGB1	LAMA2->ITGA6_ITGB1	TMEM163->GPNMB	0.9472535301522416	cerad
FRMD4A:ADAM28->HIF1A:ITGA4	0.0002041805554116	0.0015187757702929	0.13443759072631	0.893056558317806	FRMD4A	ADAM28	HIF1A	ITGA4	ADAM28->ITGA4	FRMD4A->HIF1A	0.966894324842538	cerad
GPNMB:CLEC11A->PICALM:ITGB1	0.0002041502950819	0.0004600305424185	0.443775524139573	0.657204885887627	GPNMB	CLEC11A	PICALM	ITGB1	CLEC11A->ITGB1	GPNMB->PICALM	0.8494044913536553	cerad
TMEM163:HLA-DMB->CCL3:CD4	0.0002041112892145	0.0012341777465233	0.165382409291913	0.868642998373063	TMEM163	HLA-DMB	CCL3	CD4	HLA-DMB->CD4	TMEM163->CCL3	0.999999999979243	cerad
MKI67:ICAM5->IFI44L:ITGAL	0.000204041015016	0.0044641525459296	0.0457065507768314	0.963544142503162	MKI67	ICAM5	IFI44L	ITGAL	ICAM5->ITGAL	MKI67->IFI44L	0.9791347774868376	cerad
GPNMB:CNTN2->IFI44L:NRP1	0.0002040315629386	0.000608174363594	0.335482018237156	0.737261506957043	GPNMB	CNTN2	IFI44L	NRP1	CNTN2->NRP1	GPNMB->IFI44L	0.9646539157821096	cerad
TMEM163:MFGE8->PICALM:ITGAV	0.0002039823732673	0.0005287693875172	0.385768121382898	0.699668406695912	TMEM163	MFGE8	PICALM	ITGAV	MFGE8->ITGAV	TMEM163->PICALM	0.9508391334788416	cerad
TMEM163:BMP1->PICALM:BMPR1A	0.0002039578079486	0.0001994234207965	1.0227374855669	0.306431982651932	TMEM163	BMP1	PICALM	BMPR1A	BMP1->BMPR1A	TMEM163->PICALM	0.8164158553873712	cerad
IFI44L:IL15RA->CCL3:AXL	0.0002039109281901	0.0002735472011097	0.745432332566222	0.456010403937552	IFI44L	IL15RA	CCL3	AXL	IL15RA->AXL	IFI44L->CCL3	0.7396407419641678	cerad
CCL3:GDF11->HIST:ACTR2	0.0002038707646868	0.0002522485238303	0.808213905838219	0.418967453936739	CCL3	GDF11	HIST	ACTR2	GDF11->ACTR2	CCL3->HIST	0.7398285850095594	cerad
HIST:SPTAN1->HSPA1A:PTPRA	0.000203772876028	0.0022369685894111	0.0910933112751789	0.927418447376275	HIST	SPTAN1	HSPA1A	PTPRA	SPTAN1->PTPRA	HIST->HSPA1A	0.997777460531591	cerad
HIST:CALM3->CCL3:INSR	0.0002037360281268	0.0005235561222938	0.389138851503093	0.697173434670923	HIST	CALM3	CCL3	INSR	CALM3->INSR	HIST->CCL3	0.9252723948271088	cerad
MKI67:FADD->FRMD4A:FAS	0.0002037085915684	0.0001484282098267	1.37243851290954	0.169926967778752	MKI67	FADD	FRMD4A	FAS	FADD->FAS	MKI67->FRMD4A	0.7632477311987763	cerad
CCL3:NUCB2->GPNMB:ERAP1	0.0002037052647051	0.0005557427081031	0.36654599643852	0.713957696906224	CCL3	NUCB2	GPNMB	ERAP1	NUCB2->ERAP1	CCL3->GPNMB	0.8879698861006001	cerad
PICALM:SEMA7A->CD163:PLXNC1	0.0002035479315765	0.0014175252673085	0.143593864794388	0.885821185632719	PICALM	SEMA7A	CD163	PLXNC1	SEMA7A->PLXNC1	PICALM->CD163	0.9717437948626826	cerad
CCL3:CALM1->FRMD4A:KCNQ5	0.0002035380541822	0.0024234613917487	0.0839865057785572	0.933067160688404	CCL3	CALM1	FRMD4A	KCNQ5	CALM1->KCNQ5	CCL3->FRMD4A	0.999999999993327	cerad
HIST:EFNB1->FRMD4A:EPHB2	0.00020345616548	0.0011646388572135	0.174694639647197	0.861319579948589	HIST	EFNB1	FRMD4A	EPHB2	EFNB1->EPHB2	HIST->FRMD4A	0.9939843108644126	cerad
IFI44L:IRAK4->CCL3:TLR7	0.0002034270194698	0.0002782623319487	0.731062009166629	0.464741278072059	IFI44L	IRAK4	CCL3	TLR7	IRAK4->TLR7	IFI44L->CCL3	0.740344361952454	cerad
IFI44L:ADAM9->ERN1:ITGA6	0.0002034065523433	0.0044505117322477	0.0457040818181715	0.963546110390649	IFI44L	ADAM9	ERN1	ITGA6	ADAM9->ITGA6	IFI44L->ERN1	0.999999999916127	cerad
AIF1:CALM3->HSPA1A:INSR	0.0002033628708508	0.0002462786810033	0.825742894278685	0.408949954277349	AIF1	CALM3	HSPA1A	INSR	CALM3->INSR	AIF1->HSPA1A	0.8777421414764875	cerad
HSPA1A:PTPN6->HIF1A:EGFR	0.0002033242573224	0.0006098160235354	0.333419014055465	0.73881801235214	HSPA1A	PTPN6	HIF1A	EGFR	PTPN6->EGFR	HSPA1A->HIF1A	0.9899353218875678	cerad
GPNMB:APOE->CD163:LRP5	0.0002032638543577	0.0001531683330323	1.32706186934113	0.184488217424982	GPNMB	APOE	CD163	LRP5	APOE->LRP5	GPNMB->CD163	0.4678372095882455	cerad
MKI67:OMG->PICALM:TNFRSF1B	0.0002032490514869	0.0032827122430577	0.0619149765310131	0.950630540833398	MKI67	OMG	PICALM	TNFRSF1B	OMG->TNFRSF1B	MKI67->PICALM	0.999999999949007	cerad
PICALM:PSEN1->FRMD4A:NOTCH4	0.0002032170021417	0.0003236498883761	0.627891463708911	0.5300750433996	PICALM	PSEN1	FRMD4A	NOTCH4	PSEN1->NOTCH4	PICALM->FRMD4A	0.8702065796701037	cerad
HIF1A:GNAS->FRMD4A:ADCY9	0.0002031832463107	0.003354716961774	0.060566434851561	0.951704505536853	HIF1A	GNAS	FRMD4A	ADCY9	GNAS->ADCY9	HIF1A->FRMD4A	0.9910557953819776	cerad
HIST:LRPAP1->IFI44L:VLDLR	0.0002031597060754	0.0009643868686796	0.210662041005965	0.833150996739693	HIST	LRPAP1	IFI44L	VLDLR	LRPAP1->VLDLR	HIST->IFI44L	0.9675636996841412	cerad
HIST:ADM->HIF1A:RAMP1	0.0002031592013804	0.0002911305307089	0.697828568119437	0.485284410812674	HIST	ADM	HIF1A	RAMP1	ADM->RAMP1	HIST->HIF1A	0.7895091582769233	cerad
CCL3:SPON2->HIST:ITGB2	0.0002030884587126	0.0004172914205559	0.48668256453015	0.626483302954127	CCL3	SPON2	HIST	ITGB2	SPON2->ITGB2	CCL3->HIST	0.8443214057579732	cerad
AIF1:ANGPT2->PICALM:ITGA5_ITGB1	0.0002030872984062	0.0023339919157914	0.0870128542572111	0.9306612946422	AIF1	ANGPT2	PICALM	ITGA5_ITGB1	ANGPT2->ITGA5_ITGB1	AIF1->PICALM	0.9944236243656632	cerad
HIF1A:FN1->HIF1A:ITGA9	0.000203084849884	0.0002879115749001	0.705372300347601	0.480578577315337	HIF1A	FN1	HIF1A	ITGA9	FN1->ITGA9	HIF1A->HIF1A	0.7805498805010727	cerad
HSPA1A:CALM1->TMEM163:FAS	0.0002030374255486	0.0010006029931488	0.202915069152097	0.839201415818465	HSPA1A	CALM1	TMEM163	FAS	CALM1->FAS	HSPA1A->TMEM163	0.9975619700774194	cerad
IFI44L:SERPINE1->HSPA1A:PLAUR	0.0002029002136304	0.0006522386542938	0.311082779738183	0.755737691908056	IFI44L	SERPINE1	HSPA1A	PLAUR	SERPINE1->PLAUR	IFI44L->HSPA1A	0.999999999972524	cerad
AIF1:HLA-DQA2->FRMD4A:CD4	0.0002028974004378	0.0001992713447637	1.01819657351339	0.308584547510091	AIF1	HLA-DQA2	FRMD4A	CD4	HLA-DQA2->CD4	AIF1->FRMD4A	0.7071729213772919	cerad
GPNMB:LGALS9->MKI67:COLEC12	0.0002028961354669	0.0002606846953253	0.778320089768751	0.436380334885317	GPNMB	LGALS9	MKI67	COLEC12	LGALS9->COLEC12	GPNMB->MKI67	0.9295574809071012	cerad
IFI44L:SPON1->HIF1A:LRP8	0.0002027571957031	0.0002285465103858	0.887159446717675	0.374993062359736	IFI44L	SPON1	HIF1A	LRP8	SPON1->LRP8	IFI44L->HIF1A	0.7777983037769057	cerad
HIST:APOE->AIF1:SDC2	0.000202701585879	0.0001948525120834	1.04028212780867	0.298208845001536	HIST	APOE	AIF1	SDC2	APOE->SDC2	HIST->AIF1	0.7454705612232521	cerad
FRMD4A:COL15A1->FRMD4A:ITGA1_ITGB1	0.0002026076612056	0.0002121792127079	0.954889306166714	0.339633678228572	FRMD4A	COL15A1	FRMD4A	ITGA1_ITGB1	COL15A1->ITGA1_ITGB1	FRMD4A->FRMD4A	0.7664741427891214	cerad
CCL3:ADAM15->ERN1:ITGB1	0.0002025916023303	0.000865670452572	0.234028551775594	0.814962812954645	CCL3	ADAM15	ERN1	ITGB1	ADAM15->ITGB1	CCL3->ERN1	0.999999999983011	cerad
FRMD4A:REN->MKI67:ATP6AP2	0.0002024264943614	0.010141229186764	0.0199607454514158	0.984074686913244	FRMD4A	REN	MKI67	ATP6AP2	REN->ATP6AP2	FRMD4A->MKI67	0.999520503935286	cerad
HIF1A:CIRBP->ERN1:TREM1	0.0002024016931566	0.0044289089889595	0.0457001247172191	0.963549264404817	HIF1A	CIRBP	ERN1	TREM1	CIRBP->TREM1	HIF1A->ERN1	0.999999999935899	cerad
MKI67:JAG1->GPNMB:NOTCH1	0.000202329919842	0.0009983289180517	0.202668595673744	0.8393940707706	MKI67	JAG1	GPNMB	NOTCH1	JAG1->NOTCH1	MKI67->GPNMB	0.9930913437757084	cerad
PICALM:S100A4->CD163:CCR5	0.0002022967759335	0.0002849111336851	0.71003464595055	0.47768265177763	PICALM	S100A4	CD163	CCR5	S100A4->CCR5	PICALM->CD163	0.8512629546904096	cerad
FRMD4A:GNAI2->TMEM163:TSHR	0.0002022557834855	0.0028034665955068	0.072144887978952	0.942486603830367	FRMD4A	GNAI2	TMEM163	TSHR	GNAI2->TSHR	FRMD4A->TMEM163	0.999999999902467	cerad
CD163:HLA-B->IFI44L:LILRA1	0.0002022554564705	0.0007654889781603	0.264217333287578	0.791612455486079	CD163	HLA-B	IFI44L	LILRA1	HLA-B->LILRA1	CD163->IFI44L	0.9871426303423526	cerad
CD163:ADAM15->HIST:ITGB1	0.0002021869931342	0.0006292802093355	0.321298827032469	0.747983945224736	CD163	ADAM15	HIST	ITGB1	ADAM15->ITGB1	CD163->HIST	0.9652934121018176	cerad
HIF1A:CALR->HIF1A:TSHR	0.0002021857015899	0.0027607501483338	0.0732357840175945	0.941618491302307	HIF1A	CALR	HIF1A	TSHR	CALR->TSHR	HIF1A->HIF1A	0.9858648814956606	cerad
CD163:CIRBP->ERN1:TREM1	0.0002021506619123	0.004423512542266	0.0456991271033712	0.963550059554753	CD163	CIRBP	ERN1	TREM1	CIRBP->TREM1	CD163->ERN1	0.999999999958976	cerad
IFI44L:HSP90B1->CD163:TLR7	0.0002021459322975	0.0019419783290289	0.104092784803973	0.917095716646145	IFI44L	HSP90B1	CD163	TLR7	HSP90B1->TLR7	IFI44L->CD163	0.9929369606356262	cerad
TMEM163:LAMA5->GPNMB:ITGA9_ITGB1	0.0002021424280095	0.0001785883201904	1.13189052785756	0.257680461440356	TMEM163	LAMA5	GPNMB	ITGA9_ITGB1	LAMA5->ITGA9_ITGB1	TMEM163->GPNMB	0.7476005723523621	cerad
GPNMB:ADM->CD163:RAMP1	0.0002021297518104	0.0044230630408063	0.0456990438403459	0.963550125919701	GPNMB	ADM	CD163	RAMP1	ADM->RAMP1	GPNMB->CD163	0.9827696901952472	cerad
IFI44L:JAM3->CD163:ITGAM_ITGB2	0.0002020847804065	0.0010970207375991	0.184212361243818	0.853846862555913	IFI44L	JAM3	CD163	ITGAM_ITGB2	JAM3->ITGAM_ITGB2	IFI44L->CD163	0.9746786940925156	cerad
CCL3:JAG2->HIF1A:NOTCH1	0.0002020458831169	0.0003249318758446	0.621809979681947	0.534066823394309	CCL3	JAG2	HIF1A	NOTCH1	JAG2->NOTCH1	CCL3->HIF1A	0.776039624076887	cerad
HIST:HSPA1A->TMEM163:GRIN2D	0.0002020448303377	0.0004015415668352	0.503172889248281	0.614842723839989	HIST	HSPA1A	TMEM163	GRIN2D	HSPA1A->GRIN2D	HIST->TMEM163	0.94325213246763	cerad
FRMD4A:HLA-B->CCL3:KLRD1	0.0002020253534264	0.0002918506045617	0.692221808928187	0.488798044822248	FRMD4A	HLA-B	CCL3	KLRD1	HLA-B->KLRD1	FRMD4A->CCL3	0.6906391874375128	cerad
HIF1A:SPON1->AIF1:LRP8	0.0002020008295079	0.000770735949972	0.262088241135364	0.793253412220023	HIF1A	SPON1	AIF1	LRP8	SPON1->LRP8	HIF1A->AIF1	0.9811630852987856	cerad
GPNMB:SELPLG->HSPA1A:ITGB2	0.0002019934352119	0.0007386069436877	0.273478928052585	0.784485088157357	GPNMB	SELPLG	HSPA1A	ITGB2	SELPLG->ITGB2	GPNMB->HSPA1A	0.999999999962568	cerad
HIF1A:AGTRAP->HIF1A:RACK1	0.0002019895866182	0.0022105921309165	0.0913735210549583	0.927195800853956	HIF1A	AGTRAP	HIF1A	RACK1	AGTRAP->RACK1	HIF1A->HIF1A	0.9787564242294564	cerad
HIST:JAG1->PICALM:NOTCH1	0.0002019870732312	0.0001730220441646	1.16740658224447	0.243046214211413	HIST	JAG1	PICALM	NOTCH1	JAG1->NOTCH1	HIST->PICALM	0.7756421470294682	cerad
CD163:TNF->HSPA1A:TNFRSF1A	0.0002019597160017	0.0001670169919764	1.20921658097053	0.226579649176086	CD163	TNF	HSPA1A	TNFRSF1A	TNF->TNFRSF1A	CD163->HSPA1A	0.9913447700468166	cerad
HIF1A:LY86->PICALM:CD180	0.0002019403455871	0.0004069208448538	0.496264440962094	0.619707850913141	HIF1A	LY86	PICALM	CD180	LY86->CD180	HIF1A->PICALM	0.7976144109838992	cerad
MKI67:FGF2->MKI67:NRP1	0.000201861375019	0.0002591187753001	0.779030291360347	0.435961871257868	MKI67	FGF2	MKI67	NRP1	FGF2->NRP1	MKI67->MKI67	0.8146526119751581	cerad
HIST:PTDSS1->ERN1:SCARB1	0.0002016898859003	0.0100765653000313	0.020015737495362	0.984030818374687	HIST	PTDSS1	ERN1	SCARB1	PTDSS1->SCARB1	HIST->ERN1	0.9870679505301644	cerad
GPNMB:ENTPD1->FRMD4A:ADORA1	0.0002016866243655	0.0014656494068634	0.13760905126499	0.890549401714534	GPNMB	ENTPD1	FRMD4A	ADORA1	ENTPD1->ADORA1	GPNMB->FRMD4A	0.9809513299211946	cerad
CCL3:FAM3C->HIST:ADGRG5	0.000201675645162	0.0005099291697683	0.395497369279148	0.692475862723641	CCL3	FAM3C	HIST	ADGRG5	FAM3C->ADGRG5	CCL3->HIST	0.8911632055988	cerad
TMEM163:VCAN->HIST:ITGB1	0.0002016400615985	0.0001353683467081	1.48956581432756	0.136338436283334	TMEM163	VCAN	HIST	ITGB1	VCAN->ITGB1	TMEM163->HIST	0.920145945205156	cerad
AIF1:CXADR->HIF1A:JAML	0.0002016174962284	0.0012645100812615	0.159443170296654	0.873319728940514	AIF1	CXADR	HIF1A	JAML	CXADR->JAML	AIF1->HIF1A	0.9738360716816244	cerad
HIF1A:JAML->AIF1:CXADR	0.0002016174962284	0.0012645100812615	0.159443170296654	0.873319728940514	HIF1A	JAML	AIF1	CXADR	JAML->CXADR	HIF1A->AIF1	0.9811630852987856	cerad
HIF1A:FN1->HIF1A:ITGA4_ITGB1	0.0002016172608932	0.0002858390916783	0.70535230051766	0.480591020392666	HIF1A	FN1	HIF1A	ITGA4_ITGB1	FN1->ITGA4_ITGB1	HIF1A->HIF1A	0.7805498805010727	cerad
CD163:LY86->AIF1:CD180	0.000201543618062	0.0001146916338059	1.75726521084357	0.0788726146600281	CD163	LY86	AIF1	CD180	LY86->CD180	CD163->AIF1	0.8543716597220594	cerad
IFI44L:ICAM1->FRMD4A:ITGAM_ITGB2	0.0002015209570306	0.0002097210572428	0.960899967223266	0.336602467285012	IFI44L	ICAM1	FRMD4A	ITGAM_ITGB2	ICAM1->ITGAM_ITGB2	IFI44L->FRMD4A	0.8364264317185792	cerad
CD163:CALM1->CCL3:HTR2C	0.0002014457761264	0.0002505219146993	0.804104408862479	0.421336678559425	CD163	CALM1	CCL3	HTR2C	CALM1->HTR2C	CD163->CCL3	0.674856107265101	cerad
IFI44L:ANGPTL1->HIF1A:LILRB3	0.0002014243708034	0.0003255370145497	0.61874491010503	0.536084419229099	IFI44L	ANGPTL1	HIF1A	LILRB3	ANGPTL1->LILRB3	IFI44L->HIF1A	0.8211575242749268	cerad
CCL3:YBX1->HIST:NOTCH1	0.0002013937597621	0.0003417203422879	0.58935256360152	0.555624790842798	CCL3	YBX1	HIST	NOTCH1	YBX1->NOTCH1	CCL3->HIST	0.8152220361373088	cerad
FRMD4A:COL9A2->GPNMB:ITGA3_ITGB1	0.0002013294029937	0.0012766646424462	0.157699521315163	0.874693577709021	FRMD4A	COL9A2	GPNMB	ITGA3_ITGB1	COL9A2->ITGA3_ITGB1	FRMD4A->GPNMB	0.9576936982215558	cerad
CCL3:NRG1->IFI44L:NETO2	0.0002013015545631	0.0028497780919599	0.070637624428042	0.943686165225925	CCL3	NRG1	IFI44L	NETO2	NRG1->NETO2	CCL3->IFI44L	0.999999999963469	cerad
HIF1A:TGFB3->PICALM:ITGB1	0.0002012807245558	0.0003153790303374	0.638218477431601	0.523331470824345	HIF1A	TGFB3	PICALM	ITGB1	TGFB3->ITGB1	HIF1A->PICALM	0.7363881887485023	cerad
TMEM163:MFGE8->HIF1A:ITGAV	0.0002011798918813	0.0005215145543256	0.385760838719963	0.699673800754646	TMEM163	MFGE8	HIF1A	ITGAV	MFGE8->ITGAV	TMEM163->HIF1A	0.8930544373581526	cerad
FRMD4A:JAG1->HIF1A:NOTCH1	0.0002010723659572	0.0007275500081288	0.276369134369664	0.782264561049419	FRMD4A	JAG1	HIF1A	NOTCH1	JAG1->NOTCH1	FRMD4A->HIF1A	0.9468503962706928	cerad
FRMD4A:IL1B->TMEM163:SIGIRR	0.000201052812595	0.0013185802523564	0.152476735667617	0.878810938127195	FRMD4A	IL1B	TMEM163	SIGIRR	IL1B->SIGIRR	FRMD4A->TMEM163	0.980815779159816	cerad
HIST:HGF->HSPA1A:NRP1	0.0002010084917067	0.00026490103151	0.758805998455241	0.447968616855955	HIST	HGF	HSPA1A	NRP1	HGF->NRP1	HIST->HSPA1A	0.9494009694804096	cerad
FRMD4A:COL9A2->CD163:ITGA10_ITGB1	0.0002008087905105	0.0005960121791042	0.336920615971916	0.736176743716288	FRMD4A	COL9A2	CD163	ITGA10_ITGB1	COL9A2->ITGA10_ITGB1	FRMD4A->CD163	0.9598667686189776	cerad
IFI44L:CXADR->IFI44L:JAML	0.0002007814413814	0.000282785492201	0.710013232357529	0.477695930561431	IFI44L	CXADR	IFI44L	JAML	CXADR->JAML	IFI44L->IFI44L	0.8281793578755244	cerad
IFI44L:JAML->IFI44L:CXADR	0.0002007814413814	0.000282785492201	0.710013232357529	0.477695930561431	IFI44L	JAML	IFI44L	CXADR	JAML->CXADR	IFI44L->IFI44L	0.8281793578755244	cerad
HSPA1A:CALM1->HIST:TRPC5	0.0002007404002209	0.0002434180609108	0.824673401265976	0.40955703658775	HSPA1A	CALM1	HIST	TRPC5	CALM1->TRPC5	HSPA1A->HIST	0.9920932993736842	cerad
TMEM163:CALCB->TMEM163:CALCR	0.0002007178843233	0.0013246960925388	0.15151994895572	0.879565575518222	TMEM163	CALCB	TMEM163	CALCR	CALCB->CALCR	TMEM163->TMEM163	0.961864108900044	cerad
HSPA1A:CALM3->CD163:INSR	0.0002006948282205	0.0016748786756307	0.119826487220023	0.904620599346396	HSPA1A	CALM3	CD163	INSR	CALM3->INSR	HSPA1A->CD163	0.999999999988221	cerad
HIST:GSTP1->TMEM163:EGFR	0.0002006718377298	0.0001571985744531	1.27654998417067	0.201761169373398	HIST	GSTP1	TMEM163	EGFR	GSTP1->EGFR	HIST->TMEM163	0.8878632902517751	cerad
TMEM163:S100A8->HIF1A:AGER	0.0002006561220338	0.0002275453438295	0.881829171526122	0.377869193870456	TMEM163	S100A8	HIF1A	AGER	S100A8->AGER	TMEM163->HIF1A	0.7242150918361163	cerad
PICALM:CCL2->HIST:CCR1	0.0002006307429105	0.0011525960191298	0.174068571798459	0.861811572171416	PICALM	CCL2	HIST	CCR1	CCL2->CCR1	PICALM->HIST	0.9713432670396744	cerad
MKI67:CXCL12->AIF1:ITGB1	0.0002006182891163	0.0002508502211616	0.799753287787755	0.423853752160077	MKI67	CXCL12	AIF1	ITGB1	CXCL12->ITGB1	MKI67->AIF1	0.7442843142272356	cerad
TMEM163:COL9A2->CD163:ITGA9_ITGB1	0.0002005615875423	0.0015113357276102	0.132704854307595	0.894426803641962	TMEM163	COL9A2	CD163	ITGA9_ITGB1	COL9A2->ITGA9_ITGB1	TMEM163->CD163	0.983204150964064	cerad
FRMD4A:ANGPT2->HIF1A:ITGA5_ITGB1	0.0002004266123178	0.0032363385397256	0.0619300514632948	0.950618535815759	FRMD4A	ANGPT2	HIF1A	ITGA5_ITGB1	ANGPT2->ITGA5_ITGB1	FRMD4A->HIF1A	0.9836855709440008	cerad
CD163:TREML4->HIF1A:SIGLEC8	0.0002003986809364	0.0009240870414739	0.216861260836211	0.828316468521026	CD163	TREML4	HIF1A	SIGLEC8	TREML4->SIGLEC8	CD163->HIF1A	0.931045624370464	cerad
CD163:TNFSF13B->CD163:TNFRSF13C	0.0002003800087158	0.0005579766872434	0.359118961951284	0.719506096916475	CD163	TNFSF13B	CD163	TNFRSF13C	TNFSF13B->TNFRSF13C	CD163->CD163	0.9154430250946224	cerad
PICALM:CALR->GPNMB:SCARF1	0.0002003304473301	0.0048471328391135	0.0413296796228955	0.967033072360949	PICALM	CALR	GPNMB	SCARF1	CALR->SCARF1	PICALM->GPNMB	0.9967317031796812	cerad
FRMD4A:C5->HSPA1A:C5AR1	0.0002002308213839	0.0018137645146906	0.110395158667082	0.912095992486954	FRMD4A	C5	HSPA1A	C5AR1	C5->C5AR1	FRMD4A->HSPA1A	0.9849477173293752	cerad
IFI44L:LAMA2->HIST:RPSA	0.0002001998824675	0.0007995133228661	0.250402184356128	0.80227634054294	IFI44L	LAMA2	HIST	RPSA	LAMA2->RPSA	IFI44L->HIST	0.9591345110500284	cerad
CD163:HBEGF->MKI67:CD9	0.0002001753395877	0.0005990048233898	0.334179845923356	0.738243851266535	CD163	HBEGF	MKI67	CD9	HBEGF->CD9	CD163->MKI67	0.9877201743498808	cerad
GPNMB:HLA-F->ERN1:LILRB2	0.0002000483854018	0.004378324344214	0.0456906272067692	0.963556834414299	GPNMB	HLA-F	ERN1	LILRB2	HLA-F->LILRB2	GPNMB->ERN1	0.999999999863093	cerad
HIST:LMAN1->HIST:MCFD2	0.0002000088194453	0.0031877267817811	0.062743400905139	0.949970836531491	HIST	LMAN1	HIST	MCFD2	LMAN1->MCFD2	HIST->HIST	0.999999999908791	cerad
AIF1:CXCL12->GPNMB:ITGA4	0.0001999588644453	0.0005158366751834	0.387639875303943	0.698282555616032	AIF1	CXCL12	GPNMB	ITGA4	CXCL12->ITGA4	AIF1->GPNMB	0.9709321742090063	cerad
IFI44L:ICAM1->PICALM:ITGAL_ITGB2	0.0001998975533845	0.0004336296404768	0.460986830062394	0.644808053904442	IFI44L	ICAM1	PICALM	ITGAL_ITGB2	ICAM1->ITGAL_ITGB2	IFI44L->PICALM	0.9382385010416822	cerad
TMEM163:LAMA5->PICALM:ITGA6_ITGB1	0.0001998548771116	0.0001877851565048	1.064274092966	0.287204550580366	TMEM163	LAMA5	PICALM	ITGA6_ITGB1	LAMA5->ITGA6_ITGB1	TMEM163->PICALM	0.8114377532523536	cerad
PICALM:HLA-C->HIF1A:LILRA1	0.0001998185995312	0.0014522474999257	0.137592662092023	0.890562355169966	PICALM	HLA-C	HIF1A	LILRA1	HLA-C->LILRA1	PICALM->HIF1A	0.9680025599673544	cerad
PICALM:TNF->AIF1:SEMA4C	0.0001997487626264	0.0013117435822198	0.152277293622021	0.878968233117936	PICALM	TNF	AIF1	SEMA4C	TNF->SEMA4C	PICALM->AIF1	0.9468269288077904	cerad
CCL3:SERTAD1->GPNMB:AR	0.0001997369275905	0.0002759460611903	0.72382597790657	0.469172578653302	CCL3	SERTAD1	GPNMB	AR	SERTAD1->AR	CCL3->GPNMB	0.7625881289153105	cerad
HIF1A:VEGFA->HSPA1A:NRP2	0.0001996673523834	0.0087294692145051	0.0228727941501514	0.981751741839832	HIF1A	VEGFA	HSPA1A	NRP2	VEGFA->NRP2	HIF1A->HSPA1A	0.999999999969305	cerad
CD163:PTMA->MKI67:VIPR1	0.0001996622992305	0.000283078448528	0.705324973585313	0.480608022377627	CD163	PTMA	MKI67	VIPR1	PTMA->VIPR1	CD163->MKI67	0.8277592935934308	cerad
GPNMB:PIGF->CD163:FLT1	0.0001994706458593	0.0006536188868135	0.305178828035113	0.760229956524979	GPNMB	PIGF	CD163	FLT1	PIGF->FLT1	GPNMB->CD163	0.8854616354099077	cerad
FRMD4A:LAMA2->FRMD4A:ITGA6_ITGB1	0.0001994603997023	0.0039317223028048	0.0507310497387047	0.959539834383533	FRMD4A	LAMA2	FRMD4A	ITGA6_ITGB1	LAMA2->ITGA6_ITGB1	FRMD4A->FRMD4A	0.993668345833578	cerad
HIST:FAM3C->TMEM163:LAMP1	0.0001993476877908	0.0012218043451488	0.163158437422828	0.870393689760331	HIST	FAM3C	TMEM163	LAMP1	FAM3C->LAMP1	HIST->TMEM163	0.98591576086201	cerad
GPNMB:AFDN->HIST:EPHB6	0.0001993452254131	0.000686692063951	0.290297843645022	0.771588388377955	GPNMB	AFDN	HIST	EPHB6	AFDN->EPHB6	GPNMB->HIST	0.8680369369251993	cerad
PICALM:JAM2->IFI44L:ITGAV_ITGB1	0.0001993031018142	0.0009710648552269	0.20524180310046	0.83738321041522	PICALM	JAM2	IFI44L	ITGAV_ITGB1	JAM2->ITGAV_ITGB1	PICALM->IFI44L	0.97622394996593	cerad
PICALM:MMP2->CD163:PECAM1	0.0001991588687465	0.0007633109703735	0.260914458820241	0.794158474426267	PICALM	MMP2	CD163	PECAM1	MMP2->PECAM1	PICALM->CD163	0.955000697094878	cerad
PICALM:F13A1->TMEM163:ITGA9	0.000199086796505	0.0053166383399053	0.0374459919552524	0.970129402088286	PICALM	F13A1	TMEM163	ITGA9	F13A1->ITGA9	PICALM->TMEM163	0.99999999998891	cerad
TMEM163:F11R->IFI44L:ITGAL_ITGB2	0.0001989974269463	0.0001615859252554	1.23152698251262	0.218125831302548	TMEM163	F11R	IFI44L	ITGAL_ITGB2	F11R->ITGAL_ITGB2	TMEM163->IFI44L	0.8420822209870346	cerad
MKI67:SEMA6D->CCL3:PLXNA1_TREM2_TYROBP	0.0001989121333813	0.0001481333883764	1.34279068049037	0.179339761937447	MKI67	SEMA6D	CCL3	PLXNA1_TREM2_TYROBP	SEMA6D->PLXNA1_TREM2_TYROBP	MKI67->CCL3	0.6228647066276978	cerad
HIST:B2M->MKI67:LILRB2	0.0001988464837533	0.0005092058152999	0.390503167439781	0.696164513583505	HIST	B2M	MKI67	LILRB2	B2M->LILRB2	HIST->MKI67	0.9691319302433588	cerad
GPNMB:CXCL12->IFI44L:DPP4	0.0001987215758663	0.0003470228543553	0.5726469406042	0.56688376999957	GPNMB	CXCL12	IFI44L	DPP4	CXCL12->DPP4	GPNMB->IFI44L	0.8914636518307985	cerad
IFI44L:S100A8->GPNMB:ITGB2	0.0001986259433854	0.0002781380582072	0.71412716643547	0.475148548771737	IFI44L	S100A8	GPNMB	ITGB2	S100A8->ITGB2	IFI44L->GPNMB	0.9070294343737054	cerad
IFI44L:ICAM2->CD163:ITGAM_ITGB2	0.0001985944264351	0.0002312705059251	0.858710563375912	0.390500221076484	IFI44L	ICAM2	CD163	ITGAM_ITGB2	ICAM2->ITGAM_ITGB2	IFI44L->CD163	0.8889435926944352	cerad
HSPA1A:CALM3->IFI44L:TRPC5	0.0001985621455564	0.0020757071756468	0.0956599986192929	0.92379061162679	HSPA1A	CALM3	IFI44L	TRPC5	CALM3->TRPC5	HSPA1A->IFI44L	0.999503169394784	cerad
MKI67:CALR->TMEM163:TSHR	0.0001985355140964	0.0008068953312805	0.246048658853201	0.805644565725688	MKI67	CALR	TMEM163	TSHR	CALR->TSHR	MKI67->TMEM163	0.999999999964177	cerad
HIST:FARP2->HSPA1A:PLXNA2	0.0001985263807489	0.0004845309809331	0.409728972059975	0.682004774745809	HIST	FARP2	HSPA1A	PLXNA2	FARP2->PLXNA2	HIST->HSPA1A	0.9890237479310616	cerad
HSPA1A:ITGB2->MKI67:CD226	0.000198501380734	0.0021578890611622	0.091988686678436	0.926707028201807	HSPA1A	ITGB2	MKI67	CD226	ITGB2->CD226	HSPA1A->MKI67	0.99999999994094	cerad
CCL3:APOE->MKI67:VLDLR	0.0001983789272033	0.0004730074326753	0.419399175360391	0.674924426681657	CCL3	APOE	MKI67	VLDLR	APOE->VLDLR	CCL3->MKI67	0.9214169410981088	cerad
HIST:TGFB3->PICALM:TGFBR1_TGFBR2	0.0001983611009243	0.0004503528409753	0.440457088035168	0.659606085577432	HIST	TGFB3	PICALM	TGFBR1_TGFBR2	TGFB3->TGFBR1_TGFBR2	HIST->PICALM	0.9515690760765514	cerad
HIST:PTPN6->HIST:CD300LF	0.0001983497722647	0.0044684988225453	0.0443884579904137	0.964594761771088	HIST	PTPN6	HIST	CD300LF	PTPN6->CD300LF	HIST->HIST	0.999999999908791	cerad
TMEM163:SEMA4C->HIF1A:PLXNB2	0.0001982510411506	0.001378811413415	0.143784015146494	0.88567102577027	TMEM163	SEMA4C	HIF1A	PLXNB2	SEMA4C->PLXNB2	TMEM163->HIF1A	0.9739168236190762	cerad
TMEM163:HMGB1->HSPA1A:CXCR4	0.0001982452674665	0.000805524278585	0.24610712890588	0.805599304705279	TMEM163	HMGB1	HSPA1A	CXCR4	HMGB1->CXCR4	TMEM163->HSPA1A	0.9872592130396848	cerad
GPNMB:FADD->GPNMB:TRAF2	0.0001982425884505	0.0004568392176717	0.433943892691405	0.664329185065452	GPNMB	FADD	GPNMB	TRAF2	FADD->TRAF2	GPNMB->GPNMB	0.8815232915150795	cerad
IFI44L:LAMB2->HIST:RPSA	0.0001982282230466	0.0007036482178032	0.281714950782492	0.778162089558906	IFI44L	LAMB2	HIST	RPSA	LAMB2->RPSA	IFI44L->HIST	0.9591345110500284	cerad
HSPA1A:FAM3C->HSPA1A:LAMP1	0.0001982099074516	0.0016928696754365	0.117085154473276	0.906792573829621	HSPA1A	FAM3C	HSPA1A	LAMP1	FAM3C->LAMP1	HSPA1A->HSPA1A	0.9955794249403246	cerad
HSPA1A:CALM1->HIST:PTH2R	0.0001981854780288	0.0019811741108927	0.100034356869078	0.920317049399396	HSPA1A	CALM1	HIST	PTH2R	CALM1->PTH2R	HSPA1A->HIST	0.999999999997312	cerad
HIF1A:TGFB3->CD163:ACVR1B_TGFBR2	0.0001981588744577	0.0003105035965151	0.638185440303262	0.5233529737673	HIF1A	TGFB3	CD163	ACVR1B_TGFBR2	TGFB3->ACVR1B_TGFBR2	HIF1A->CD163	0.7671850135417303	cerad
CD163:CALM1->GPNMB:VIPR1	0.0001981556967186	0.0006256611992297	0.316714057004988	0.751460581547692	CD163	CALM1	GPNMB	VIPR1	CALM1->VIPR1	CD163->GPNMB	0.9143058438660782	cerad
HSPA1A:CALR->TMEM163:SCARF1	0.0001981029520787	0.0082573189942989	0.0239911952312324	0.980859631874779	HSPA1A	CALR	TMEM163	SCARF1	CALR->SCARF1	HSPA1A->TMEM163	0.999999999905909	cerad
HIF1A:S100A9->AIF1:ITGB2	0.0001981006082372	0.000788954851598	0.251092452040842	0.801742631412409	HIF1A	S100A9	AIF1	ITGB2	S100A9->ITGB2	HIF1A->AIF1	0.9811630852987856	cerad
HIF1A:MAML2->HIF1A:NOTCH4	0.0001980452964801	0.0002720130180151	0.728072861825535	0.466568985350902	HIF1A	MAML2	HIF1A	NOTCH4	MAML2->NOTCH4	HIF1A->HIF1A	0.778756341357134	cerad
MKI67:WNT5A->HIF1A:ANTXR1	0.0001979784014943	0.0001569844805793	1.26113358953497	0.20726072050969	MKI67	WNT5A	HIF1A	ANTXR1	WNT5A->ANTXR1	MKI67->HIF1A	0.9015967315770472	cerad
FRMD4A:HGF->HIST:NRP1	0.0001979739483259	0.0027011499254432	0.0732924694261418	0.941573384112011	FRMD4A	HGF	HIST	NRP1	HGF->NRP1	FRMD4A->HIST	0.9764478150214012	cerad
HIST:CALM1->MKI67:PDE1B	0.0001978964145427	0.0005450582459837	0.363073884306699	0.716549692705664	HIST	CALM1	MKI67	PDE1B	CALM1->PDE1B	HIST->MKI67	0.9691319302433588	cerad
CCL3:GNAI2->CCL3:EDNRB	0.0001978898956931	0.0006359459216612	0.311174093508122	0.75566827643537	CCL3	GNAI2	CCL3	EDNRB	GNAI2->EDNRB	CCL3->CCL3	0.9040659082686164	cerad
AIF1:SPP1->IFI44L:ITGA4_ITGB1	0.0001978883583801	0.0001432010957052	1.3818913703526	0.167005058053578	AIF1	SPP1	IFI44L	ITGA4_ITGB1	SPP1->ITGA4_ITGB1	AIF1->IFI44L	0.9059806064902344	cerad
MKI67:ADAM17->AIF1:NOTCH1	0.0001978495051857	0.0010969003927523	0.180371441648655	0.856860972870492	MKI67	ADAM17	AIF1	NOTCH1	ADAM17->NOTCH1	MKI67->AIF1	0.9977269285304182	cerad
HIF1A:PLAU->IFI44L:ST14	0.0001977735573553	0.0002607303147517	0.758536871877143	0.448129648242309	HIF1A	PLAU	IFI44L	ST14	PLAU->ST14	HIF1A->IFI44L	0.7649765451569155	cerad
HSPA1A:ANOS1->TMEM163:SDC2	0.0001977598417629	0.0004230657114656	0.467444740623928	0.64018171899014	HSPA1A	ANOS1	TMEM163	SDC2	ANOS1->SDC2	HSPA1A->TMEM163	0.9775865920618924	cerad
CD163:CD80->HIF1A:CTLA4	0.0001976164007189	0.0043260597735857	0.0456804600633457	0.963564938159707	CD163	CD80	HIF1A	CTLA4	CD80->CTLA4	CD163->HIF1A	0.9923818335065394	cerad
CD163:LTBP3->TMEM163:ITGB5	0.0001976123840307	0.0018459677276193	0.107050833594784	0.914748652043623	CD163	LTBP3	TMEM163	ITGB5	LTBP3->ITGB5	CD163->TMEM163	0.9928901272697814	cerad
MKI67:CNTN4->PICALM:PTPRG	0.0001975987186116	0.0012669776257623	0.155960700957704	0.876063998186232	MKI67	CNTN4	PICALM	PTPRG	CNTN4->PTPRG	MKI67->PICALM	0.999999999949007	cerad
AIF1:JAM3->HSPA1A:ITGB1	0.0001975655381457	0.000457751015584	0.431600436524783	0.666031841129008	AIF1	JAM3	HSPA1A	ITGB1	JAM3->ITGB1	AIF1->HSPA1A	0.9635251740230636	cerad
HIF1A:COL4A3->ERN1:CD47	0.0001975528510036	0.0006079435385143	0.324952628802309	0.745216924370743	HIF1A	COL4A3	ERN1	CD47	COL4A3->CD47	HIF1A->ERN1	0.9167637904395296	cerad
HIF1A:TGFB3->PICALM:ENG	0.0001975407976461	0.0002041125918666	0.967803092595129	0.333142719011201	HIF1A	TGFB3	PICALM	ENG	TGFB3->ENG	HIF1A->PICALM	0.6536396805673981	cerad
FRMD4A:LGALS9->HIST:PTPRC	0.0001975325104482	0.0161116392708743	0.0122602366604186	0.99021799151864	FRMD4A	LGALS9	HIST	PTPRC	LGALS9->PTPRC	FRMD4A->HIST	0.999999999979473	cerad
IFI44L:PTDSS1->HSPA1A:SCARB1	0.0001975293167916	0.0060698032430243	0.0325429521984284	0.974039063253368	IFI44L	PTDSS1	HSPA1A	SCARB1	PTDSS1->SCARB1	IFI44L->HSPA1A	0.999999999972524	cerad
HIF1A:COL9A2->GPNMB:CD44	0.0001975191511938	0.0016652376570468	0.118613190350324	0.905581814742169	HIF1A	COL9A2	GPNMB	CD44	COL9A2->CD44	HIF1A->GPNMB	0.9625764744112566	cerad
PICALM:EDA->HIF1A:EDA2R	0.000197494524568	0.0006188658432568	0.319123323285513	0.749632998168362	PICALM	EDA	HIF1A	EDA2R	EDA->EDA2R	PICALM->HIF1A	0.9231933474979828	cerad
FRMD4A:FADD->TMEM163:FAS	0.0001974575401842	0.00076067280257	0.259582752948599	0.795185641542762	FRMD4A	FADD	TMEM163	FAS	FADD->FAS	FRMD4A->TMEM163	0.9324567597531108	cerad
IFI44L:CALM1->HIST:PDE1B	0.0001974137139792	0.0005574568966464	0.354132696477245	0.723239439546076	IFI44L	CALM1	HIST	PDE1B	CALM1->PDE1B	IFI44L->HIST	0.9510795140172422	cerad
TMEM163:SEMA4G->MKI67:PLXNB2	0.0001974104834854	0.0002796352442749	0.705957090627936	0.480214822303449	TMEM163	SEMA4G	MKI67	PLXNB2	SEMA4G->PLXNB2	TMEM163->MKI67	0.8549964325520696	cerad
PICALM:CALM1->GPNMB:KCNN4	0.000197368070909	0.0001616947861901	1.22062111932928	0.222229506260748	PICALM	CALM1	GPNMB	KCNN4	CALM1->KCNN4	PICALM->GPNMB	0.4580450958736815	cerad
HSPA1A:CALM1->PICALM:PTH2R	0.0001973398473076	0.0002005478698992	0.984003706480496	0.325113690488376	HSPA1A	CALM1	PICALM	PTH2R	CALM1->PTH2R	HSPA1A->PICALM	0.9630852829591552	cerad
GPNMB:SPP1->IFI44L:ITGA5_ITGB1	0.000197337281927	0.0065251312152152	0.0302426534300095	0.975873531557266	GPNMB	SPP1	IFI44L	ITGA5_ITGB1	SPP1->ITGA5_ITGB1	GPNMB->IFI44L	0.999999999997076	cerad
HIF1A:S100A9->HIST:AGER	0.0001973062813428	0.0005571538425054	0.354132496790368	0.72323958918934	HIF1A	S100A9	HIST	AGER	S100A9->AGER	HIF1A->HIST	0.9125850986035404	cerad
HIST:CALCB->CCL3:RAMP1	0.0001972790761093	0.0016078224672261	0.122699539365018	0.902345028644022	HIST	CALCB	CCL3	RAMP1	CALCB->RAMP1	HIST->CCL3	0.9944453647030672	cerad
HIST:F11R->CCL3:ITGAL_ITGB2	0.0001972416209008	0.0002531936015111	0.779015029304517	0.435970861504046	HIST	F11R	CCL3	ITGAL_ITGB2	F11R->ITGAL_ITGB2	HIST->CCL3	0.8032723199140481	cerad
MKI67:MTMR4->HIF1A:SMAD3	0.0001971597028295	0.0016750006951132	0.117707236423692	0.906299632808022	MKI67	MTMR4	HIF1A	SMAD3	MTMR4->SMAD3	MKI67->HIF1A	0.999999999975321	cerad
HIF1A:TIMP2->HSPA1A:CD44	0.0001971414215634	0.0017670329080211	0.111566355481321	0.911167249866983	HIF1A	TIMP2	HSPA1A	CD44	TIMP2->CD44	HIF1A->HSPA1A	0.999999999969305	cerad
FRMD4A:APP->PICALM:FPR2	0.0001970867724794	0.0001312676965339	1.50141106824713	0.133249272879038	FRMD4A	APP	PICALM	FPR2	APP->FPR2	FRMD4A->PICALM	0.4813757656831197	cerad
MKI67:IL16->MKI67:CD4	0.00019704130838	0.0014880788928398	0.132413213659669	0.894657463715065	MKI67	IL16	MKI67	CD4	IL16->CD4	MKI67->MKI67	0.999999999995943	cerad
CD163:MMRN2->PICALM:CD93	0.0001969948030826	0.0003985670318189	0.494257646407972	0.621124232540673	CD163	MMRN2	PICALM	CD93	MMRN2->CD93	CD163->PICALM	0.8922879279165935	cerad
CD163:WNT5B->GPNMB:FZD1_LRP6	0.0001969919866772	0.0003411834456854	0.577378501707403	0.563683793713325	CD163	WNT5B	GPNMB	FZD1_LRP6	WNT5B->FZD1_LRP6	CD163->GPNMB	0.8152201102628195	cerad
HSPA1A:GDF15->PICALM:TGFBR2	0.0001968990705854	0.0001378500088515	1.42835733001331	0.153189034266644	HSPA1A	GDF15	PICALM	TGFBR2	GDF15->TGFBR2	HSPA1A->PICALM	0.9630852829591552	cerad
FRMD4A:ICAM1->AIF1:ITGAM_ITGB2	0.0001968079942194	0.0015759753765143	0.124880120052821	0.900618457052638	FRMD4A	ICAM1	AIF1	ITGAM_ITGB2	ICAM1->ITGAM_ITGB2	FRMD4A->AIF1	0.9763332077606712	cerad
TMEM163:SEMA6B->IFI44L:PLXNA4	0.0001967997754771	0.0003244285337762	0.606604398159595	0.544113480756074	TMEM163	SEMA6B	IFI44L	PLXNA4	SEMA6B->PLXNA4	TMEM163->IFI44L	0.8837721990462294	cerad
TMEM163:TGFB1->ERN1:ACVR1B_TGFBR2	0.0001967889740309	0.0043082806377984	0.0456769162863876	0.963567762736292	TMEM163	TGFB1	ERN1	ACVR1B_TGFBR2	TGFB1->ACVR1B_TGFBR2	TMEM163->ERN1	0.999999999963916	cerad
ERN1:CALM1->MKI67:HMMR	0.0001967537447036	0.0019282212198193	0.102038989448578	0.91872572747658	ERN1	CALM1	MKI67	HMMR	CALM1->HMMR	ERN1->MKI67	0.999952279013531	cerad
MKI67:BMP1->AIF1:BMPR2	0.00019673652747	0.0002371740490371	0.829502756599015	0.406819977598012	MKI67	BMP1	AIF1	BMPR2	BMP1->BMPR2	MKI67->AIF1	0.7442843142272356	cerad
FRMD4A:ICAM2->GPNMB:ITGAM_ITGB2	0.000196555434704	0.0001939098212995	1.01364352453529	0.310752881260601	FRMD4A	ICAM2	GPNMB	ITGAM_ITGB2	ICAM2->ITGAM_ITGB2	FRMD4A->GPNMB	0.5881758004932511	cerad
MKI67:AFDN->MKI67:EPHB3	0.0001965430485815	0.0006441289829065	0.305129956572806	0.760267176392018	MKI67	AFDN	MKI67	EPHB3	AFDN->EPHB3	MKI67->MKI67	0.9705242160169169	cerad
CD163:HMGB1->TMEM163:THBD	0.0001964863467593	0.0008972860527827	0.218978492031641	0.826666802050583	CD163	HMGB1	TMEM163	THBD	HMGB1->THBD	CD163->TMEM163	0.9865602794676304	cerad
HIST:LIN7C->HIST:ABCA1	0.0001964391301871	0.001541824738901	0.127406912881124	0.898618345142682	HIST	LIN7C	HIST	ABCA1	LIN7C->ABCA1	HIST->HIST	0.999999999908791	cerad
AIF1:ARF6->HIF1A:PLD1	0.0001964303013701	0.0001709170496001	1.14927271345787	0.250443545904834	AIF1	ARF6	HIF1A	PLD1	ARF6->PLD1	AIF1->HIF1A	0.9135666998068188	cerad
AIF1:HMGB1->ERN1:CD163	0.0001963734003989	0.0040646369565648	0.0483126543643149	0.961467069606968	AIF1	HMGB1	ERN1	CD163	HMGB1->CD163	AIF1->ERN1	0.999999958043551	cerad
HIF1A:ANGPTL4->HIST:ITGA5_ITGB1	0.0001962942635355	0.0002761769842338	0.710755329884424	0.477235866200413	HIF1A	ANGPTL4	HIST	ITGA5_ITGB1	ANGPTL4->ITGA5_ITGB1	HIF1A->HIST	0.8025588140307245	cerad
HIST:ANOS1->CD163:SDC2	0.0001962136486571	0.0010882408022687	0.180303521286865	0.856914291389121	HIST	ANOS1	CD163	SDC2	ANOS1->SDC2	HIST->CD163	0.9773847690417178	cerad
CCL3:CALM1->MKI67:PTH2R	0.0001961445214499	0.0002427383726156	0.808049091440938	0.419062322307817	CCL3	CALM1	MKI67	PTH2R	CALM1->PTH2R	CCL3->MKI67	0.718980303921135	cerad
GPNMB:CTHRC1->HIST:ROR2	0.0001960599130286	0.0004066737504988	0.482106142302249	0.629730546687749	GPNMB	CTHRC1	HIST	ROR2	CTHRC1->ROR2	GPNMB->HIST	0.7681573648160798	cerad
HSPA1A:TGFB2->GPNMB:ACVR1B_TGFBR2	0.0001958892912752	0.0011768017970226	0.166459034793175	0.867795718854702	HSPA1A	TGFB2	GPNMB	ACVR1B_TGFBR2	TGFB2->ACVR1B_TGFBR2	HSPA1A->GPNMB	0.999999999965154	cerad
GPNMB:IGF1->HSPA1A:INSR	0.0001958693794853	0.0002221695062448	0.881621347573722	0.377981606946872	GPNMB	IGF1	HSPA1A	INSR	IGF1->INSR	GPNMB->HSPA1A	0.9237333572967742	cerad
CCL3:PTMA->FRMD4A:VIPR1	0.0001958085193873	0.0007581286950004	0.258278733780409	0.796191797593084	CCL3	PTMA	FRMD4A	VIPR1	PTMA->VIPR1	CCL3->FRMD4A	0.939624472828568	cerad
HIST:CALCB->HIF1A:RAMP1	0.000195790623301	0.0009076494294557	0.215711724094265	0.829212461859822	HIST	CALCB	HIF1A	RAMP1	CALCB->RAMP1	HIST->HIF1A	0.9455919802357408	cerad
MKI67:VEGFA->CD163:CD44	0.0001957216047166	0.0015407691783613	0.127028504636127	0.898917837858112	MKI67	VEGFA	CD163	CD44	VEGFA->CD44	MKI67->CD163	0.999999999979724	cerad
PICALM:APOE->HSPA1A:LRP8	0.0001956527134788	0.0013924047452803	0.140514253590466	0.88825369147983	PICALM	APOE	HSPA1A	LRP8	APOE->LRP8	PICALM->HSPA1A	0.99999999990904	cerad
CCL3:LRPAP1->GPNMB:LRP8	0.0001956502740333	0.0001174545340842	1.66575326834995	0.0957625674151783	CCL3	LRPAP1	GPNMB	LRP8	LRPAP1->LRP8	CCL3->GPNMB	0.6670317272199815	cerad
AIF1:JAM3->AIF1:ITGAM_ITGB2	0.0001955265761191	0.0027838345562766	0.070236421082669	0.944005486060401	AIF1	JAM3	AIF1	ITGAM_ITGB2	JAM3->ITGAM_ITGB2	AIF1->AIF1	0.9867932701311274	cerad
HSPA1A:ICAM1->CD163:ITGAX_ITGB2	0.0001954839518765	0.002056533547254	0.0950550756332394	0.924271080889247	HSPA1A	ICAM1	CD163	ITGAX_ITGB2	ICAM1->ITGAX_ITGB2	HSPA1A->CD163	0.999999999988221	cerad
MKI67:MTMR4->HSPA1A:SMAD3	0.000195447608128	0.0011799789367616	0.165636522855606	0.868443003202052	MKI67	MTMR4	HSPA1A	SMAD3	MTMR4->SMAD3	MKI67->HSPA1A	0.99999999996712	cerad
CD163:COL5A1->AIF1:SDC3	0.0001954456317268	0.0001799644988743	1.08602325986136	0.277468701683033	CD163	COL5A1	AIF1	SDC3	COL5A1->SDC3	CD163->AIF1	0.8543716597220594	cerad
GPNMB:HLA-C->IFI44L:NOTCH4	0.0001954269946645	0.0002153484542807	0.907491977675026	0.364146689902625	GPNMB	HLA-C	IFI44L	NOTCH4	HLA-C->NOTCH4	GPNMB->IFI44L	0.8379683364350443	cerad
IFI44L:ARF1->PICALM:PLD2	0.000195348710622	0.0039072546788387	0.0499964109532097	0.960125248391214	IFI44L	ARF1	PICALM	PLD2	ARF1->PLD2	IFI44L->PICALM	0.9882683434998918	cerad
GPNMB:WNT5A->IFI44L:ANTXR1	0.0001952900144463	0.000997303481238	0.195818041469141	0.844752588395682	GPNMB	WNT5A	IFI44L	ANTXR1	WNT5A->ANTXR1	GPNMB->IFI44L	0.999999999997076	cerad
HSPA1A:SEMA3C->CD163:NRP2_PLXNA1	0.0001952395660091	0.0006568128317377	0.29725297158496	0.766273382959435	HSPA1A	SEMA3C	CD163	NRP2_PLXNA1	SEMA3C->NRP2_PLXNA1	HSPA1A->CD163	0.9684341070145722	cerad
HSPA1A:SEMA3C->CD163:NRP1_PLXNA1	0.0001952395660091	0.0006568128317377	0.29725297158496	0.766273382959435	HSPA1A	SEMA3C	CD163	NRP1_PLXNA1	SEMA3C->NRP1_PLXNA1	HSPA1A->CD163	0.9684341070145722	cerad
TMEM163:CXCL12->HIF1A:CXCR4	0.0001952217282441	0.0004588765740908	0.425434069348424	0.670520274439103	TMEM163	CXCL12	HIF1A	CXCR4	CXCL12->CXCR4	TMEM163->HIF1A	0.8794940819436665	cerad
CD163:CXCL12->HSPA1A:ITGA4	0.0001952123671795	0.001068293923268	0.182732825608849	0.855007658282721	CD163	CXCL12	HSPA1A	ITGA4	CXCL12->ITGA4	CD163->HSPA1A	0.999699992616838	cerad
AIF1:F13A1->IFI44L:ITGA4	0.0001951340675656	0.0002627313271718	0.742713362986019	0.457655237639702	AIF1	F13A1	IFI44L	ITGA4	F13A1->ITGA4	AIF1->IFI44L	0.9059806064902344	cerad
CD163:TNF->HSPA1A:SEMA4C	0.0001950811847943	0.0001670257726027	1.16797055780297	0.242818641165348	CD163	TNF	HSPA1A	SEMA4C	TNF->SEMA4C	CD163->HSPA1A	0.9913447700468166	cerad
IFI44L:DLL1->GPNMB:NOTCH1	0.0001950751946891	0.0007678497958228	0.254053847185218	0.799453958358549	IFI44L	DLL1	GPNMB	NOTCH1	DLL1->NOTCH1	IFI44L->GPNMB	0.9888758273386468	cerad
TMEM163:OLFM2->HIST:ROBO2	0.000195071678629	0.0004127390185584	0.472627180513079	0.636479187249584	TMEM163	OLFM2	HIST	ROBO2	OLFM2->ROBO2	TMEM163->HIST	0.9803443547493847	cerad
MKI67:ANXA2->TMEM163:TLR2	0.0001949797750128	0.0007674744113311	0.25405377968851	0.799454010502897	MKI67	ANXA2	TMEM163	TLR2	ANXA2->TLR2	MKI67->TMEM163	0.999999999964177	cerad
HIST:COL4A2->HIST:CD93	0.0001949338131969	0.0017250990452542	0.112998620997006	0.910031648497345	HIST	COL4A2	HIST	CD93	COL4A2->CD93	HIST->HIST	0.999999999908791	cerad
ERN1:ADAM17->TMEM163:ITGA5	0.0001948730363034	0.004176521423017	0.0466591731648976	0.962784869977791	ERN1	ADAM17	TMEM163	ITGA5	ADAM17->ITGA5	ERN1->TMEM163	0.9995794745540748	cerad
HIST:PSEN1->HIF1A:NCSTN	0.0001948476868667	0.0011218417729946	0.173685533519246	0.862112607297718	HIST	PSEN1	HIF1A	NCSTN	PSEN1->NCSTN	HIST->HIF1A	0.9570648805794778	cerad
HSPA1A:SORBS1->GPNMB:ITGB5	0.0001947957430689	0.0019480832633085	0.0999935406960486	0.920349453521915	HSPA1A	SORBS1	GPNMB	ITGB5	SORBS1->ITGB5	HSPA1A->GPNMB	0.999999999965154	cerad
FRMD4A:NECTIN3->TMEM163:CADM1	0.000194758794919	0.0022207354641702	0.0877001327088949	0.930115014145059	FRMD4A	NECTIN3	TMEM163	CADM1	NECTIN3->CADM1	FRMD4A->TMEM163	0.999999999902467	cerad
HIST:TXLNA->IFI44L:STX1A	0.0001946993815979	0.0002639928904272	0.737517519062148	0.460807693433737	HIST	TXLNA	IFI44L	STX1A	TXLNA->STX1A	HIST->IFI44L	0.8746605137791199	cerad
CCL3:POMC->HSPA1A:ADRB2	0.000194663512744	0.002759857534463	0.0705338990557578	0.943768720183781	CCL3	POMC	HSPA1A	ADRB2	POMC->ADRB2	CCL3->HSPA1A	0.999999999470619	cerad
HSPA1A:LAMA2->ERN1:ITGAV_ITGB8	0.000194649953024	0.000864082892705	0.225267685157679	0.821771037122608	HSPA1A	LAMA2	ERN1	ITGAV_ITGB8	LAMA2->ITGAV_ITGB8	HSPA1A->ERN1	0.9966618893819024	cerad
IFI44L:TNC->PICALM:ITGA5	0.000194599314928	0.0002893661007021	0.672502115679065	0.501264093694462	IFI44L	TNC	PICALM	ITGA5	TNC->ITGA5	IFI44L->PICALM	0.8665746929073779	cerad
HSPA1A:PLTP->AIF1:ABCA1	0.0001945865925221	0.0002201263523433	0.883976818089933	0.376708727025177	HSPA1A	PLTP	AIF1	ABCA1	PLTP->ABCA1	HSPA1A->AIF1	0.7702035810409593	cerad
HSPA1A:WNT5A->CCL3:LRP6	0.0001945492184228	0.0003055648726735	0.636687118910816	0.524328665584322	HSPA1A	WNT5A	CCL3	LRP6	WNT5A->LRP6	HSPA1A->CCL3	0.8279255079106915	cerad
IFI44L:RPS19->HSPA1A:C5AR1	0.0001945298755941	0.0042639390297766	0.0456221053433715	0.963611449998301	IFI44L	RPS19	HSPA1A	C5AR1	RPS19->C5AR1	IFI44L->HSPA1A	0.999999999972524	cerad
HSPA1A:ANGPTL1->HIST:LILRB3	0.0001945105910039	0.0002141222045526	0.908409248869462	0.363662041031056	HSPA1A	ANGPTL1	HIST	LILRB3	ANGPTL1->LILRB3	HSPA1A->HIST	0.9920932993736842	cerad
TMEM163:LIPC->HSPA1A:LRP1	0.0001945077970432	0.0011870706061751	0.163855288835733	0.869845065616387	TMEM163	LIPC	HSPA1A	LRP1	LIPC->LRP1	TMEM163->HSPA1A	0.999999999989493	cerad
HIF1A:TIMP3->CD163:CD44	0.0001944478269793	0.0007879535355048	0.246775752906221	0.805081776613284	HIF1A	TIMP3	CD163	CD44	TIMP3->CD44	HIF1A->CD163	0.9273922772910712	cerad
PICALM:VEGFA->HSPA1A:ITGB1	0.0001944449663283	0.0001881960909324	1.0332040658489	0.301508410573334	PICALM	VEGFA	HSPA1A	ITGB1	VEGFA->ITGB1	PICALM->HSPA1A	0.9796734516813498	cerad
TMEM163:WNT5A->CD163:ADRB2	0.0001944447458275	0.0004288453373297	0.453414620381094	0.65025021058381	TMEM163	WNT5A	CD163	ADRB2	WNT5A->ADRB2	TMEM163->CD163	0.9311921631797438	cerad
PICALM:LRPAP1->GPNMB:VLDLR	0.0001944054234025	0.0006706260005656	0.289886498940709	0.771903070649048	PICALM	LRPAP1	GPNMB	VLDLR	LRPAP1->VLDLR	PICALM->GPNMB	0.9071255569592546	cerad
MKI67:SEMA4A->TMEM163:LILRB2	0.0001942975350499	0.0042547548819613	0.0456659761702696	0.963576482587006	MKI67	SEMA4A	TMEM163	LILRB2	SEMA4A->LILRB2	MKI67->TMEM163	0.999999999964177	cerad
PICALM:HMGB1->TMEM163:CXCR4	0.0001942381018244	0.0009725221367967	0.199726149642447	0.841694761347524	PICALM	HMGB1	TMEM163	CXCR4	HMGB1->CXCR4	PICALM->TMEM163	0.9984545118795352	cerad
CCL3:GDF11->GPNMB:BMPR1A	0.000194127148147	0.0002402555379224	0.808002803289035	0.419088968378852	CCL3	GDF11	GPNMB	BMPR1A	GDF11->BMPR1A	CCL3->GPNMB	0.7500082921768153	cerad
HIF1A:CLEC11A->HIST:ITGB1	0.0001941090938755	0.000189260496379	1.02561864514355	0.305071375339406	HIF1A	CLEC11A	HIST	ITGB1	CLEC11A->ITGB1	HIF1A->HIST	0.6874773604183188	cerad
HIF1A:LAMA5->HIST:ITGA9_ITGB1	0.0001941090938755	0.000189260496379	1.02561864514355	0.305071375339406	HIF1A	LAMA5	HIST	ITGA9_ITGB1	LAMA5->ITGA9_ITGB1	HIF1A->HIST	0.6874773604183188	cerad
HIF1A:IL16->TMEM163:CCR5	0.0001940123898173	0.000131176811691	1.4790143724051	0.139136473601159	HIF1A	IL16	TMEM163	CCR5	IL16->CCR5	HIF1A->TMEM163	0.7382492424602672	cerad
FRMD4A:CALM3->MKI67:INSR	0.0001940112432223	0.0002712895166762	0.71514463809492	0.474519673806424	FRMD4A	CALM3	MKI67	INSR	CALM3->INSR	FRMD4A->MKI67	0.8519323249355522	cerad
HSPA1A:GRN->CCL3:TNFRSF1A	0.0001939410269861	0.0002346014606131	0.826682947664752	0.408416789030558	HSPA1A	GRN	CCL3	TNFRSF1A	GRN->TNFRSF1A	HSPA1A->CCL3	0.7377572420721671	cerad
CD163:TGFB1->IFI44L:SDC2	0.0001939030939803	0.0006835622802425	0.283665584811931	0.776666671103796	CD163	TGFB1	IFI44L	SDC2	TGFB1->SDC2	CD163->IFI44L	0.9870655620977976	cerad
CD163:ADAM15->TMEM163:ITGAV	0.0001938884311607	0.0004303830734711	0.450501990231718	0.652348519443923	CD163	ADAM15	TMEM163	ITGAV	ADAM15->ITGAV	CD163->TMEM163	0.9675091028635846	cerad
PICALM:CEACAM1->TMEM163:EGFR	0.0001938326225781	0.0003040583199793	0.63748501468847	0.52380896788877	PICALM	CEACAM1	TMEM163	EGFR	CEACAM1->EGFR	PICALM->TMEM163	0.9236498133771978	cerad
MKI67:WNT5A->CD163:LDLR	0.0001937618459774	0.0003089537494807	0.627154861538575	0.530557728234176	MKI67	WNT5A	CD163	LDLR	WNT5A->LDLR	MKI67->CD163	0.946565472050692	cerad
HIST:TGFB3->CD163:ACVR1_TGFBR1_TGFBR2	0.0001937600695634	0.0003011766233903	0.64334365457157	0.520001135811728	HIST	TGFB3	CD163	ACVR1_TGFBR1_TGFBR2	TGFB3->ACVR1_TGFBR1_TGFBR2	HIST->CD163	0.8854329084373739	cerad
HIST:TGFB3->CD163:ACVR1_TGFBR2	0.0001937600695634	0.0003011766233903	0.64334365457157	0.520001135811728	HIST	TGFB3	CD163	ACVR1_TGFBR2	TGFB3->ACVR1_TGFBR2	HIST->CD163	0.8854329084373739	cerad
CCL3:ARF1->TMEM163:INSR	0.000193715517055	0.0009012239195248	0.214947154484349	0.829808520060537	CCL3	ARF1	TMEM163	INSR	ARF1->INSR	CCL3->TMEM163	0.9797401103427672	cerad
ERN1:GNAI2->ERN1:IGF1R	0.0001936773446169	0.0027592788303482	0.0701912914659874	0.944041405634076	ERN1	GNAI2	ERN1	IGF1R	GNAI2->IGF1R	ERN1->ERN1	0.999999999968913	cerad
AIF1:IL1B->CD163:ADRB2	0.0001935584939065	0.0010659817754562	0.181577676432317	0.855914169221936	AIF1	IL1B	CD163	ADRB2	IL1B->ADRB2	AIF1->CD163	0.9937065937630498	cerad
TMEM163:SEMA4A->HIST:PLXND1	0.0001934192866571	0.0007219533016039	0.267911077111807	0.788767766993376	TMEM163	SEMA4A	HIST	PLXND1	SEMA4A->PLXND1	TMEM163->HIST	0.9905069176186436	cerad
CCL3:AFDN->GPNMB:EPHB6	0.0001934181106024	0.000275887962605	0.701074844933983	0.48325630791626	CCL3	AFDN	GPNMB	EPHB6	AFDN->EPHB6	CCL3->GPNMB	0.7651558208674117	cerad
TMEM163:COL18A1->FRMD4A:ITGA5	0.0001933803404334	0.0013992569847312	0.138202161964248	0.890080646494619	TMEM163	COL18A1	FRMD4A	ITGA5	COL18A1->ITGA5	TMEM163->FRMD4A	0.9763148108135282	cerad
HSPA1A:LAMB2->GPNMB:ITGA6_ITGB1	0.0001933338602155	0.0002439924523442	0.792376396720414	0.428141237895907	HSPA1A	LAMB2	GPNMB	ITGA6_ITGB1	LAMB2->ITGA6_ITGB1	HSPA1A->GPNMB	0.9642104937596788	cerad
GPNMB:TGFB2->GPNMB:ACVR1_TGFBR2	0.0001933326011108	0.000744884762007	0.259546994343074	0.795213227659782	GPNMB	TGFB2	GPNMB	ACVR1_TGFBR2	TGFB2->ACVR1_TGFBR2	GPNMB->GPNMB	0.9318531627029676	cerad
GPNMB:TGFB2->GPNMB:ACVR1_TGFBR1_TGFBR2	0.0001933326011108	0.000744884762007	0.259546994343074	0.795213227659782	GPNMB	TGFB2	GPNMB	ACVR1_TGFBR1_TGFBR2	TGFB2->ACVR1_TGFBR1_TGFBR2	GPNMB->GPNMB	0.9318531627029676	cerad
HIF1A:JAML->MKI67:CXADR	0.0001933168658725	0.0001618840389459	1.19416878360188	0.232411951381487	HIF1A	JAML	MKI67	CXADR	JAML->CXADR	HIF1A->MKI67	0.7849491870505443	cerad
MKI67:CXADR->HIF1A:JAML	0.0001933168658725	0.0001618840389459	1.19416878360188	0.232411951381487	MKI67	CXADR	HIF1A	JAML	CXADR->JAML	MKI67->HIF1A	0.9015967315770472	cerad
HIST:TNFSF10->HIST:TNFRSF10B	0.0001933066779639	0.0042330863073436	0.0456656595044198	0.963576734986489	HIST	TNFSF10	HIST	TNFRSF10B	TNFSF10->TNFRSF10B	HIST->HIST	0.999999999908791	cerad
HSPA1A:TGFB1->AIF1:ITGB1	0.0001932520436829	0.0018277679128351	0.105731172062874	0.915795647237363	HSPA1A	TGFB1	AIF1	ITGB1	TGFB1->ITGB1	HSPA1A->AIF1	0.9895812094784636	cerad
TMEM163:SEMA6B->ERN1:PLXNA4	0.0001931522932032	0.0027394050819956	0.0705088467831037	0.943788659362248	TMEM163	SEMA6B	ERN1	PLXNA4	SEMA6B->PLXNA4	TMEM163->ERN1	0.999999999963916	cerad
TMEM163:TNF->HIST:SEMA4C	0.0001929789129589	0.0005142542663987	0.375259721830471	0.707467318291485	TMEM163	TNF	HIST	SEMA4C	TNF->SEMA4C	TMEM163->HIST	0.9905069176186436	cerad
AIF1:LGALS9->MKI67:MET	0.0001928670006914	0.0002478628502768	0.778119837143661	0.436498369176543	AIF1	LGALS9	MKI67	MET	LGALS9->MET	AIF1->MKI67	0.7470840777383231	cerad
MKI67:TNFSF10->CCL3:TNFRSF10B	0.000192864290286	0.0002699208099971	0.714521752835896	0.474904610049311	MKI67	TNFSF10	CCL3	TNFRSF10B	TNFSF10->TNFRSF10B	MKI67->CCL3	0.7957552851433668	cerad
CCL3:LRPAP1->HIST:LRP8	0.0001928562911976	0.0012809937858903	0.150552089574451	0.880329057465048	CCL3	LRPAP1	HIST	LRP8	LRPAP1->LRP8	CCL3->HIST	0.9882763837504028	cerad
IFI44L:DKK1->CD163:LRP6	0.0001928449260454	0.0003367932327181	0.572591451701979	0.56692134899703	IFI44L	DKK1	CD163	LRP6	DKK1->LRP6	IFI44L->CD163	0.9093734804315023	cerad
HSPA1A:GNAI2->TMEM163:TSHR	0.0001928006432217	0.0007559108741971	0.255057374887642	0.798678785457795	HSPA1A	GNAI2	TMEM163	TSHR	GNAI2->TSHR	HSPA1A->TMEM163	0.9775865920618924	cerad
TMEM163:SERPINE1->HIST:ITGB5	0.0001927485704171	0.0005656400978006	0.340761857525043	0.733282866944397	TMEM163	SERPINE1	HIST	ITGB5	SERPINE1->ITGB5	TMEM163->HIST	0.9905069176186436	cerad
HSPA1A:APOE->HSPA1A:LRP5	0.0001927448832762	0.0006804794715842	0.283248637651767	0.776986246802138	HSPA1A	APOE	HSPA1A	LRP5	APOE->LRP5	HSPA1A->HSPA1A	0.9533573580394332	cerad
CCL3:ADAM10->CCL3:NRCAM	0.0001927323764875	0.0031864258222146	0.0604854427000446	0.951769009663938	CCL3	ADAM10	CCL3	NRCAM	ADAM10->NRCAM	CCL3->CCL3	0.9976699264420568	cerad
GPNMB:TGFB1->FRMD4A:VASN	0.0001926626419895	0.0001898429301674	1.01485286715485	0.310175968448784	GPNMB	TGFB1	FRMD4A	VASN	TGFB1->VASN	GPNMB->FRMD4A	0.6346357004429956	cerad
ERN1:ICAM1->GPNMB:ITGAX_ITGB2	0.0001925945051713	0.00421817469424	0.045658257215921	0.963582635004178	ERN1	ICAM1	GPNMB	ITGAX_ITGB2	ICAM1->ITGAX_ITGB2	ERN1->GPNMB	0.999999999854252	cerad
HIF1A:TGFB1->GPNMB:ITGB8	0.0001925376684639	0.0002730185482043	0.705218270810747	0.480674412731835	HIF1A	TGFB1	GPNMB	ITGB8	TGFB1->ITGB8	HIF1A->GPNMB	0.7408925956724601	cerad
HSPA1A:SEMA3C->CD163:NRP1_NRP2_PLXND1	0.0001924756852313	0.0008589107628172	0.224092762093299	0.822685124292343	HSPA1A	SEMA3C	CD163	NRP1_NRP2_PLXND1	SEMA3C->NRP1_NRP2_PLXND1	HSPA1A->CD163	0.9781394259102169	cerad
HIST:MFNG->IFI44L:NOTCH2	0.00019245874019	0.0010056662102235	0.191374372762522	0.848232296562854	HIST	MFNG	IFI44L	NOTCH2	MFNG->NOTCH2	HIST->IFI44L	0.9685895818859616	cerad
HIF1A:GNAS->HIST:TSHR	0.0001924344536955	0.003423149711626	0.0562156113248622	0.955170044790132	HIF1A	GNAS	HIST	TSHR	GNAS->TSHR	HIF1A->HIST	0.983640533397628	cerad
IFI44L:HLA-C->HIF1A:NOTCH4	0.0001924309889082	0.0003015589643229	0.638120605501551	0.523395174244522	IFI44L	HLA-C	HIF1A	NOTCH4	HLA-C->NOTCH4	IFI44L->HIF1A	0.8101064853513279	cerad
HIST:TGFB1->FRMD4A:SDC2	0.000192422795191	0.0004909434623306	0.391944918214402	0.695098912924809	HIST	TGFB1	FRMD4A	SDC2	TGFB1->SDC2	HIST->FRMD4A	0.9739305174973294	cerad
FRMD4A:COL4A4->TMEM163:CD93	0.0001924194498109	0.0001987990604006	0.967909251800335	0.333089693360841	FRMD4A	COL4A4	TMEM163	CD93	COL4A4->CD93	FRMD4A->TMEM163	0.7219326426074483	cerad
GPNMB:CD14->TMEM163:ITGA4	0.0001923829549834	0.0005432659375552	0.354122984130275	0.723246717889926	GPNMB	CD14	TMEM163	ITGA4	CD14->ITGA4	GPNMB->TMEM163	0.9185848690944032	cerad
HIST:LGALS8->GPNMB:ITGA3	0.000192358441431	0.0002749973854664	0.699491891912897	0.484244678367782	HIST	LGALS8	GPNMB	ITGA3	LGALS8->ITGA3	HIST->GPNMB	0.7524799047574907	cerad
FRMD4A:BMP7->PICALM:ACVR1B	0.0001923491248492	0.0004893535144585	0.393067831671988	0.69426938243658	FRMD4A	BMP7	PICALM	ACVR1B	BMP7->ACVR1B	FRMD4A->PICALM	0.8700262339362262	cerad
CCL3:VEGFA->HIST:NRP1	0.0001923063700104	0.0006610596236024	0.290906240744941	0.771123028213306	CCL3	VEGFA	HIST	NRP1	VEGFA->NRP1	CCL3->HIST	0.940212644228288	cerad
AIF1:HRAS->HIF1A:INSR	0.0001923031379808	0.0001447349751549	1.32865700066555	0.18396115724497	AIF1	HRAS	HIF1A	INSR	HRAS->INSR	AIF1->HIF1A	0.9135666998068188	cerad
HIST:GNAS->FRMD4A:ADORA1	0.000192194786061	0.0006118602089912	0.314115517297462	0.753433304477587	HIST	GNAS	FRMD4A	ADORA1	GNAS->ADORA1	HIST->FRMD4A	0.991227303843256	cerad
IFI44L:SPON1->FRMD4A:APP	0.0001921556342457	0.001201577845679	0.159919421731007	0.872944549087813	IFI44L	SPON1	FRMD4A	APP	SPON1->APP	IFI44L->FRMD4A	0.9826168652328796	cerad
HIST:TGFB2->FRMD4A:ENG	0.0001921420206979	0.0004287436508723	0.448151291120004	0.654044013245635	HIST	TGFB2	FRMD4A	ENG	TGFB2->ENG	HIST->FRMD4A	0.9686674170221032	cerad
FRMD4A:IL1B->AIF1:SIGIRR	0.0001921267697369	0.0001801224464458	1.06664534891662	0.286132014275107	FRMD4A	IL1B	AIF1	SIGIRR	IL1B->SIGIRR	FRMD4A->AIF1	0.6231275777807397	cerad
HIF1A:LYZ->FRMD4A:ITGAL	0.0001920948632773	0.0001757772337249	1.09283130247636	0.274467875159622	HIF1A	LYZ	FRMD4A	ITGAL	LYZ->ITGAL	HIF1A->FRMD4A	0.8442570297833308	cerad
HSPA1A:PLAU->GPNMB:ST14	0.0001919516959905	0.0019879171720818	0.0965592021067365	0.923076457042259	HSPA1A	PLAU	GPNMB	ST14	PLAU->ST14	HSPA1A->GPNMB	0.999999999965154	cerad
FRMD4A:CP->PICALM:SLC40A1	0.000191939487262	0.0063615577512861	0.0301717747077289	0.975930058799697	FRMD4A	CP	PICALM	SLC40A1	CP->SLC40A1	FRMD4A->PICALM	0.990061430282902	cerad
MKI67:SEMA4A->CD163:NRP1_PLXNA2	0.0001919346964547	0.0042040040241961	0.0456552123523414	0.963585061922998	MKI67	SEMA4A	CD163	NRP1_PLXNA2	SEMA4A->NRP1_PLXNA2	MKI67->CD163	0.999999999979724	cerad
CCL3:HLA-F->HIF1A:LILRB1	0.0001918299510604	0.0011707442983551	0.16385298765065	0.869846877213433	CCL3	HLA-F	HIF1A	LILRB1	HLA-F->LILRB1	CCL3->HIF1A	0.9956546643197188	cerad
AIF1:SELPLG->AIF1:ITGB2	0.0001917082121283	0.0024946340846522	0.0768482292885281	0.938744282725545	AIF1	SELPLG	AIF1	ITGB2	SELPLG->ITGB2	AIF1->AIF1	0.9867932701311274	cerad
IFI44L:SELL->CD163:MADCAM1	0.0001917066352751	0.0001612337687811	1.18899804131799	0.234440437690063	IFI44L	SELL	CD163	MADCAM1	SELL->MADCAM1	IFI44L->CD163	0.8221983463094715	cerad
HIST:WNT5A->CCL3:FZD4	0.0001915861048248	0.0010242440644123	0.187051222927798	0.851620471534725	HIST	WNT5A	CCL3	FZD4	WNT5A->FZD4	HIST->CCL3	0.9798301868146616	cerad
AIF1:CALM2->HIST:PDE1B	0.0001915467954267	0.0005409073047873	0.354121295333637	0.723247983461212	AIF1	CALM2	HIST	PDE1B	CALM2->PDE1B	AIF1->HIST	0.9596620180242328	cerad
IFI44L:WNT5A->FRMD4A:PTK7	0.0001914413477757	0.0006970092682105	0.27466112217887	0.783576602751163	IFI44L	WNT5A	FRMD4A	PTK7	WNT5A->PTK7	IFI44L->FRMD4A	0.970526645380846	cerad
MKI67:EGF->HIST:TNFRSF11B	0.0001914406256206	0.0002714696742215	0.705200778575342	0.48068529685897	MKI67	EGF	HIST	TNFRSF11B	EGF->TNFRSF11B	MKI67->HIST	0.8602740207343651	cerad
HIF1A:TREML4->HIST:SIGLEC8	0.0001914295683377	0.0004790329520541	0.39961670176734	0.68943885300352	HIF1A	TREML4	HIST	SIGLEC8	TREML4->SIGLEC8	HIF1A->HIST	0.9060765025899502	cerad
CCL3:NECTIN3->HIF1A:CADM1	0.0001913780677206	0.0004377838025737	0.437152006528151	0.662001113044298	CCL3	NECTIN3	HIF1A	CADM1	NECTIN3->CADM1	CCL3->HIF1A	0.8742045893703873	cerad
FRMD4A:GDF11->CD163:ACVR1B_ACVR2A	0.0001913527120636	0.0015552246659863	0.123038629883267	0.902076508127172	FRMD4A	GDF11	CD163	ACVR1B_ACVR2A	GDF11->ACVR1B_ACVR2A	FRMD4A->CD163	0.9818941935516516	cerad
CCL3:ADAM10->AIF1:CADM1	0.0001912711557042	0.0004411292906477	0.433594322026041	0.664583058678078	CCL3	ADAM10	AIF1	CADM1	ADAM10->CADM1	CCL3->AIF1	0.8918383107116363	cerad
AIF1:ARF1->MKI67:PLD2	0.0001911803451267	0.0002387893011047	0.800623580043947	0.42334959555054	AIF1	ARF1	MKI67	PLD2	ARF1->PLD2	AIF1->MKI67	0.7470840777383231	cerad
HIST:MFGE8->HIST:ITGAV	0.0001911603655796	0.000434031456505	0.440429749306461	0.65962588232729	HIST	MFGE8	HIST	ITGAV	MFGE8->ITGAV	HIST->HIST	0.9587658555505888	cerad
CCL3:IGF1->HIF1A:IGF2R	0.0001911572455371	0.0002666570964825	0.716865397766163	0.473457154431339	CCL3	IGF1	HIF1A	IGF2R	IGF1->IGF2R	CCL3->HIF1A	0.7445821915843279	cerad
FRMD4A:WNT5A->MKI67:FZD8	0.0001911337411867	0.0002710364024119	0.705195831577988	0.480688375034682	FRMD4A	WNT5A	MKI67	FZD8	WNT5A->FZD8	FRMD4A->MKI67	0.8519323249355522	cerad
TMEM163:WNT5A->AIF1:LRP6	0.0001911235131874	0.0026192903891783	0.0729676686392064	0.941831845592346	TMEM163	WNT5A	AIF1	LRP6	WNT5A->LRP6	TMEM163->AIF1	0.9995344612152278	cerad
GPNMB:CXCL12->AIF1:CXCR4	0.000191109205204	0.0005747407414938	0.332513760390972	0.739501350962674	GPNMB	CXCL12	AIF1	CXCR4	CXCL12->CXCR4	GPNMB->AIF1	0.9903508797814332	cerad
TMEM163:APP->CCL3:NCSTN	0.0001910947892239	0.0002076019491164	0.920486488866315	0.357318590369203	TMEM163	APP	CCL3	NCSTN	APP->NCSTN	TMEM163->CCL3	0.7222397039377507	cerad
CCL3:ICAM2->HIST:ITGAL_ITGB2	0.0001910651757879	0.0002361306764807	0.809150164796717	0.418428776243207	CCL3	ICAM2	HIST	ITGAL_ITGB2	ICAM2->ITGAL_ITGB2	CCL3->HIST	0.7398285850095594	cerad
HIF1A:B2M->MKI67:LILRB2	0.0001909737413711	0.0002630435311707	0.726015730252347	0.467829127375176	HIF1A	B2M	MKI67	LILRB2	B2M->LILRB2	HIF1A->MKI67	0.8455080066249696	cerad
HSPA1A:HSPG2->FRMD4A:ITGB1	0.0001909612585297	0.00018444223192	1.03534454415286	0.300508034200266	HSPA1A	HSPG2	FRMD4A	ITGB1	HSPG2->ITGB1	HSPA1A->FRMD4A	0.9043843348124494	cerad
FRMD4A:IL16->HSPA1A:CCR5	0.0001909597471819	0.0001599400541519	1.19394574545082	0.232499191570732	FRMD4A	IL16	HSPA1A	CCR5	IL16->CCR5	FRMD4A->HSPA1A	0.8029224179048247	cerad
IFI44L:MPZ->PICALM:MPZL1	0.0001908999771115	0.0012731412506345	0.149944067098913	0.880808744191404	IFI44L	MPZ	PICALM	MPZL1	MPZ->MPZL1	IFI44L->PICALM	0.9781036936696323	cerad
CCL3:COL9A2->HSPA1A:ITGA9_ITGB1	0.0001908875383252	0.000228349346452	0.835945192273062	0.403185736956474	CCL3	COL9A2	HSPA1A	ITGA9_ITGB1	COL9A2->ITGA9_ITGB1	CCL3->HSPA1A	0.694963754287258	cerad
GPNMB:SEMA4D->PICALM:CD72	0.0001908455050387	0.0004143767537056	0.460560355599302	0.645114059986904	GPNMB	SEMA4D	PICALM	CD72	SEMA4D->CD72	GPNMB->PICALM	0.8458162119828296	cerad
IFI44L:FBN1->IFI44L:ITGA5	0.0001908067565883	0.0007234433163949	0.26374803977612	0.791974075366529	IFI44L	FBN1	IFI44L	ITGA5	FBN1->ITGA5	IFI44L->IFI44L	0.9638749124699748	cerad
HSPA1A:WNT5A->AIF1:RYK	0.0001907838920026	0.0002363888929022	0.807076380198183	0.419622479315674	HSPA1A	WNT5A	AIF1	RYK	WNT5A->RYK	HSPA1A->AIF1	0.7937686308237379	cerad
HIF1A:B2M->PICALM:CD247	0.0001907114874041	0.0002203706403635	0.865412411968596	0.386812470913753	HIF1A	B2M	PICALM	CD247	B2M->CD247	HIF1A->PICALM	0.6780663405140821	cerad
AIF1:LMAN1->HIF1A:MCFD2	0.0001907097870649	0.0006179672293939	0.308608252984445	0.757619542145719	AIF1	LMAN1	HIF1A	MCFD2	LMAN1->MCFD2	AIF1->HIF1A	0.9738360716816244	cerad
TMEM163:TGFB2->FRMD4A:TGFBR1_TGFBR2	0.0001906748193489	0.0001114628893924	1.71065742498039	0.0871443714775284	TMEM163	TGFB2	FRMD4A	TGFBR1_TGFBR2	TGFB2->TGFBR1_TGFBR2	TMEM163->FRMD4A	0.5333859461137233	cerad
CCL3:CXCL12->HIF1A:ACKR3	0.0001906739890574	0.0041769305406343	0.0456493080750311	0.963589767948169	CCL3	CXCL12	HIF1A	ACKR3	CXCL12->ACKR3	CCL3->HIF1A	0.99999999994892	cerad
HSPA1A:TNF->GPNMB:NOTCH1	0.0001906440625169	0.0010831845560026	0.176003305678999	0.860291345432871	HSPA1A	TNF	GPNMB	NOTCH1	TNF->NOTCH1	HSPA1A->GPNMB	0.999999999965154	cerad
CCL3:GDF11->AIF1:ACTR2	0.0001906294794667	0.0002359512095778	0.807919060079558	0.419137178226115	CCL3	GDF11	AIF1	ACTR2	GDF11->ACTR2	CCL3->AIF1	0.6806161940120854	cerad
HIST:PTMA->MKI67:VIPR1	0.0001905811270299	0.0003534431449067	0.539212967563043	0.589739913632725	HIST	PTMA	MKI67	VIPR1	PTMA->VIPR1	HIST->MKI67	0.9139376560776482	cerad
MKI67:IL1B->FRMD4A:SIGIRR	0.0001904356090076	0.0002694269009766	0.706817353120078	0.479679989198753	MKI67	IL1B	FRMD4A	SIGIRR	IL1B->SIGIRR	MKI67->FRMD4A	0.8609636627922992	cerad
GPNMB:S100A8->HIST:CD69	0.0001903721870205	0.0002248524111654	0.846653971971263	0.397188021165785	GPNMB	S100A8	HIST	CD69	S100A8->CD69	GPNMB->HIST	0.66401329373188	cerad
AIF1:CCL2->TMEM163:CCR5	0.0001903560779861	0.0011091829654553	0.171618284732689	0.863737631595861	AIF1	CCL2	TMEM163	CCR5	CCL2->CCR5	AIF1->TMEM163	0.999999999984764	cerad
MKI67:CALCB->PICALM:TSHR	0.000190330595603	0.0005834972396991	0.326189367581541	0.744281085298595	MKI67	CALCB	PICALM	TSHR	CALCB->TSHR	MKI67->PICALM	0.978369491158637	cerad
FRMD4A:JAM2->HSPA1A:ITGA4_ITGB1	0.0001903290383873	0.0004188289611476	0.454431417220499	0.649518344046579	FRMD4A	JAM2	HSPA1A	ITGA4_ITGB1	JAM2->ITGA4_ITGB1	FRMD4A->HSPA1A	0.9042653102431166	cerad
HSPA1A:RTN4->HIST:LINGO1	0.0001902476917278	0.0019416118623982	0.0979844094549557	0.921944673242328	HSPA1A	RTN4	HIST	LINGO1	RTN4->LINGO1	HSPA1A->HIST	0.999999999997312	cerad
CD163:CD28->MKI67:CD86	0.0001902454962574	0.0011947487254221	0.15923473464282	0.873483938690439	CD163	CD28	MKI67	CD86	CD28->CD86	CD163->MKI67	0.999999999975187	cerad
MKI67:CD86->CD163:CD28	0.0001902454962574	0.0011947487254221	0.15923473464282	0.873483938690439	MKI67	CD86	CD163	CD28	CD86->CD28	MKI67->CD163	0.999999999979724	cerad
TMEM163:TNF->CCL3:TNFRSF21	0.0001902431321283	0.0010194284060667	0.186617452482423	0.851960582036959	TMEM163	TNF	CCL3	TNFRSF21	TNF->TNFRSF21	TMEM163->CCL3	0.999999999979243	cerad
IFI44L:TGFB3->PICALM:ENG	0.0001901627422153	0.000614618180981	0.309399799908056	0.757017422578918	IFI44L	TGFB3	PICALM	ENG	TGFB3->ENG	IFI44L->PICALM	0.9741618937923444	cerad
AIF1:CALM3->IFI44L:TRPC5	0.0001901379642771	0.0003320815042798	0.572564150146063	0.566939838990128	AIF1	CALM3	IFI44L	TRPC5	CALM3->TRPC5	AIF1->IFI44L	0.9407695098646146	cerad
HSPA1A:HBEGF->GPNMB:CD9	0.0001901347286071	0.0013911479412152	0.136674700780627	0.891287927696437	HSPA1A	HBEGF	GPNMB	CD9	HBEGF->CD9	HSPA1A->GPNMB	0.999999999965154	cerad
CD163:AFDN->TMEM163:EPHA7	0.0001901172231005	0.0005889449055091	0.322809861027925	0.746839244481165	CD163	AFDN	TMEM163	EPHA7	AFDN->EPHA7	CD163->TMEM163	0.9832079219977192	cerad
FRMD4A:PSEN1->HIF1A:NCSTN	0.0001901170597059	0.0003314112111564	0.573659107796933	0.566198505105263	FRMD4A	PSEN1	HIF1A	NCSTN	PSEN1->NCSTN	FRMD4A->HIF1A	0.8804159060618031	cerad
FRMD4A:GNAI2->AIF1:C5AR1	0.0001900984986961	0.0009694402149527	0.196090997427178	0.84453894248667	FRMD4A	GNAI2	AIF1	C5AR1	GNAI2->C5AR1	FRMD4A->AIF1	0.9435661412747648	cerad
FRMD4A:TNC->HSPA1A:ITGA5	0.0001900156557343	0.0005967706455635	0.318406505324892	0.750176604326605	FRMD4A	TNC	HSPA1A	ITGA5	TNC->ITGA5	FRMD4A->HSPA1A	0.9484155351397712	cerad
GPNMB:POMC->AIF1:OPRM1	0.0001899889664761	0.0002562714365603	0.741358338744859	0.458476197842566	GPNMB	POMC	AIF1	OPRM1	POMC->OPRM1	GPNMB->AIF1	0.88609489645501	cerad
PICALM:LY86->IFI44L:CD180	0.0001899645255676	0.0012959981901774	0.146577770715615	0.883465300543259	PICALM	LY86	IFI44L	CD180	LY86->CD180	PICALM->IFI44L	0.9931573707390638	cerad
IFI44L:PLAU->HIF1A:VLDLR	0.0001899635738033	0.0001712909443131	1.10901118891638	0.267425355175056	IFI44L	PLAU	HIF1A	VLDLR	PLAU->VLDLR	IFI44L->HIF1A	0.7777983037769057	cerad
IFI44L:FADD->PICALM:ABCA1	0.0001899571767696	0.0041615386871498	0.045645899521772	0.963592484748211	IFI44L	FADD	PICALM	ABCA1	FADD->ABCA1	IFI44L->PICALM	0.9882683434998918	cerad
TMEM163:FARP2->HIST:PLXNA3	0.0001899115902986	0.0006046534731001	0.314083353106269	0.753457732554861	TMEM163	FARP2	HIST	PLXNA3	FARP2->PLXNA3	TMEM163->HIST	0.9905069176186436	cerad
PICALM:WNT2B->HIST:FZD2_LRP6	0.0001898865190036	0.0001769686966986	1.07299495642999	0.283273379062156	PICALM	WNT2B	HIST	FZD2_LRP6	WNT2B->FZD2_LRP6	PICALM->HIST	0.7819959278359134	cerad
GPNMB:JAG1->PICALM:NOTCH1	0.0001897464177515	0.0008035911946174	0.236123067328903	0.813337174808993	GPNMB	JAG1	PICALM	NOTCH1	JAG1->NOTCH1	GPNMB->PICALM	0.938873999616468	cerad
FRMD4A:MFNG->IFI44L:NOTCH1	0.0001897461657486	0.0001288769548257	1.47230485081921	0.140938573979084	FRMD4A	MFNG	IFI44L	NOTCH1	MFNG->NOTCH1	FRMD4A->IFI44L	0.7170078909227185	cerad
CD163:RARRES1->GPNMB:NRP2	0.0001896563898225	0.0031353972109459	0.0604887920294238	0.951766342169972	CD163	RARRES1	GPNMB	NRP2	RARRES1->NRP2	CD163->GPNMB	0.9790636559989389	cerad
IFI44L:ICAM2->HIF1A:ITGAL_ITGB2	0.0001895368806753	0.0004529384820743	0.418460537526661	0.675610433259251	IFI44L	ICAM2	HIF1A	ITGAL_ITGB2	ICAM2->ITGAL_ITGB2	IFI44L->HIF1A	0.8926429489762452	cerad
MKI67:LRPAP1->AIF1:LRP8	0.0001894996725377	0.0016791267994638	0.112856082458037	0.910144654932479	MKI67	LRPAP1	AIF1	LRP8	LRPAP1->LRP8	MKI67->AIF1	0.9977269285304182	cerad
AIF1:HGF->PICALM:ITGB1	0.0001894570482678	0.0007938837589155	0.238645829619543	0.811380224772937	AIF1	HGF	PICALM	ITGB1	HGF->ITGB1	AIF1->PICALM	0.9944236243656632	cerad
FRMD4A:MFGE8->HIF1A:ITGAV	0.0001893458004992	0.0001246003502876	1.51962494537222	0.128605264716562	FRMD4A	MFGE8	HIF1A	ITGAV	MFGE8->ITGAV	FRMD4A->HIF1A	0.8068493218479617	cerad
HSPA1A:APOE->HIST:SDC2	0.0001892995524565	0.0002864393702417	0.660871277215729	0.508694867499187	HSPA1A	APOE	HIST	SDC2	APOE->SDC2	HSPA1A->HIST	0.999999999997312	cerad
FRMD4A:FSTL5->GPNMB:LILRB2	0.0001891894427573	0.0007696266802479	0.245819756009979	0.805821763145332	FRMD4A	FSTL5	GPNMB	LILRB2	FSTL5->LILRB2	FRMD4A->GPNMB	0.9297943420907676	cerad
PICALM:HLA-C->HSPA1A:LILRA1	0.0001891494168324	0.000434150709769	0.435676857313144	0.663071198963053	PICALM	HLA-C	HSPA1A	LILRA1	HLA-C->LILRA1	PICALM->HSPA1A	0.99999999990904	cerad
FRMD4A:PDAP1->FRMD4A:PDGFRB	0.0001891407137432	0.0002812808830524	0.672426478794731	0.501312230572759	FRMD4A	PDAP1	FRMD4A	PDGFRB	PDAP1->PDGFRB	FRMD4A->FRMD4A	0.8660201001154088	cerad
MKI67:CD99->PICALM:CD99L2	0.0001891405404872	0.0006538238786746	0.289283623092232	0.772364343698341	MKI67	CD99	PICALM	CD99L2	CD99->CD99L2	MKI67->PICALM	0.9832574319690042	cerad
AIF1:RNASE2->GPNMB:TLR2	0.0001890926804764	0.000617482937833	0.306231425826986	0.759428446669456	AIF1	RNASE2	GPNMB	TLR2	RNASE2->TLR2	AIF1->GPNMB	0.9843271683390922	cerad
MKI67:JAG1->FRMD4A:CD46	0.0001890064911521	0.0009007045142629	0.20984294866871	0.833790251068755	MKI67	JAG1	FRMD4A	CD46	JAG1->CD46	MKI67->FRMD4A	0.9818285311869216	cerad
HSPA1A:TGFA->PICALM:ERBB4	0.0001889852950366	0.0001589751242453	1.18877274626253	0.234529105357699	HSPA1A	TGFA	PICALM	ERBB4	TGFA->ERBB4	HSPA1A->PICALM	0.9630852829591552	cerad
HIST:WNT5B->HIST:FZD8_LRP6	0.0001889760115644	0.0002195344859201	0.860803307381907	0.389346383128149	HIST	WNT5B	HIST	FZD8_LRP6	WNT5B->FZD8_LRP6	HIST->HIST	0.8956136481514216	cerad
AIF1:B2M->FRMD4A:LILRB2	0.0001889197647329	0.0002072225231382	0.91167582496289	0.361939393737779	AIF1	B2M	FRMD4A	LILRB2	B2M->LILRB2	AIF1->FRMD4A	0.733539175206824	cerad
FRMD4A:VEGFB->HIST:NRP1	0.0001888878702071	0.002019414888515	0.0935359401782364	0.925477798703877	FRMD4A	VEGFB	HIST	NRP1	VEGFB->NRP1	FRMD4A->HIST	0.9764478150214012	cerad
IFI44L:FAM3C->AIF1:ADGRG5	0.000188865415379	0.0003182496380424	0.593450526890669	0.552879682920767	IFI44L	FAM3C	AIF1	ADGRG5	FAM3C->ADGRG5	IFI44L->AIF1	0.9680772658145724	cerad
TMEM163:LAMB1->CCL3:ITGA9_ITGB1	0.0001887926462769	0.0006013060639269	0.313970966871665	0.753543089650392	TMEM163	LAMB1	CCL3	ITGA9_ITGB1	LAMB1->ITGA9_ITGB1	TMEM163->CCL3	0.9673863988755032	cerad
TMEM163:LAMA5->CCL3:ITGA9_ITGB1	0.0001887926462769	0.0006013060639269	0.313970966871665	0.753543089650392	TMEM163	LAMA5	CCL3	ITGA9_ITGB1	LAMA5->ITGA9_ITGB1	TMEM163->CCL3	0.9673863988755032	cerad
PICALM:GPI->CD163:AMFR	0.0001887320796693	0.0051325892233578	0.036771319787382	0.970667342071142	PICALM	GPI	CD163	AMFR	GPI->AMFR	PICALM->CD163	0.9953261174326116	cerad
TMEM163:LYZ->CD163:ITGAL	0.0001886913176818	0.0005648403031622	0.334061356148659	0.738333259880105	TMEM163	LYZ	CD163	ITGAL	LYZ->ITGAL	TMEM163->CD163	0.9551189457605253	cerad
MKI67:FAM3C->HSPA1A:LAMP1	0.000188647136815	0.0006679232989963	0.282438323529867	0.777607432695442	MKI67	FAM3C	HSPA1A	LAMP1	FAM3C->LAMP1	MKI67->HSPA1A	0.99999999996712	cerad
CD163:TNFSF10->GPNMB:TNFRSF10B	0.0001885876851155	0.001970430234276	0.0957088872445401	0.92375178230615	CD163	TNFSF10	GPNMB	TNFRSF10B	TNFSF10->TNFRSF10B	CD163->GPNMB	0.9663123630191098	cerad
GPNMB:CALM3->HSPA1A:KCNQ3	0.0001885867727672	0.0054191928331167	0.0347997900378799	0.972239388056953	GPNMB	CALM3	HSPA1A	KCNQ3	CALM3->KCNQ3	GPNMB->HSPA1A	0.999999999962568	cerad
GPNMB:JAM2->GPNMB:ITGA3_ITGB1	0.0001885093278872	0.0016263302452752	0.115910854166868	0.907723193301757	GPNMB	JAM2	GPNMB	ITGA3_ITGB1	JAM2->ITGA3_ITGB1	GPNMB->GPNMB	0.967846380428648	cerad
PICALM:LGALS9->FRMD4A:MET	0.0001884913788932	0.000241549558057	0.780342470544645	0.43518932048927	PICALM	LGALS9	FRMD4A	MET	LGALS9->MET	PICALM->FRMD4A	0.8543920945115873	cerad
IFI44L:WNT2B->HSPA1A:FZD2_LRP6	0.0001884263440578	0.0009542274826813	0.197464805277239	0.843463820493204	IFI44L	WNT2B	HSPA1A	FZD2_LRP6	WNT2B->FZD2_LRP6	IFI44L->HSPA1A	0.999999999972524	cerad
MKI67:MAML2->MKI67:NOTCH2	0.0001884133921789	0.0187187945517704	0.0100654661098955	0.991969055601184	MKI67	MAML2	MKI67	NOTCH2	MAML2->NOTCH2	MKI67->MKI67	0.999999999995943	cerad
IFI44L:HGF->HIST:ITGB1	0.000188400567672	0.0014923364340808	0.126245371599536	0.899537697304501	IFI44L	HGF	HIST	ITGB1	HGF->ITGB1	IFI44L->HIST	0.9749706278960732	cerad
MKI67:FN1->IFI44L:ITGA5_ITGB1	0.0001883537904091	0.0041271139493367	0.0456381366546508	0.963598672171876	MKI67	FN1	IFI44L	ITGA5_ITGB1	FN1->ITGA5_ITGB1	MKI67->IFI44L	0.9791347774868376	cerad
HIST:WNT5A->PICALM:FZD2	0.0001883021032836	0.0008624100040273	0.218344061878064	0.827161046115846	HIST	WNT5A	PICALM	FZD2	WNT5A->FZD2	HIST->PICALM	0.9802602628776478	cerad
HIF1A:PTPN6->CD163:EGFR	0.0001882964077402	0.0013058436882575	0.144195212209112	0.885346321540181	HIF1A	PTPN6	CD163	EGFR	PTPN6->EGFR	HIF1A->CD163	0.9761625260145568	cerad
MKI67:TGFB2->TMEM163:ACVR1B_TGFBR2	0.0001882663956225	0.000614527513924	0.306359587417666	0.759330874522517	MKI67	TGFB2	TMEM163	ACVR1B_TGFBR2	TGFB2->ACVR1B_TGFBR2	MKI67->TMEM163	0.999999999964177	cerad
MKI67:TNFSF13B->AIF1:TNFRSF13C	0.0001882627755854	0.0004750473956365	0.396303142201689	0.691881409466651	MKI67	TNFSF13B	AIF1	TNFRSF13C	TNFSF13B->TNFRSF13C	MKI67->AIF1	0.9082994132535396	cerad
TMEM163:CD14->GPNMB:ITGA4	0.0001882448046438	0.0007364769697742	0.25560175317031	0.798258364529164	TMEM163	CD14	GPNMB	ITGA4	CD14->ITGA4	TMEM163->GPNMB	0.9741165426731948	cerad
AIF1:TNFSF10->IFI44L:TNFRSF11B	0.0001881262417874	0.0006981799983256	0.269452350738579	0.787581605178444	AIF1	TNFSF10	IFI44L	TNFRSF11B	TNFSF10->TNFRSF11B	AIF1->IFI44L	0.9879721911114208	cerad
GPNMB:SPARC->HIF1A:ENG	0.0001880550082275	0.0007671206179958	0.245143988853908	0.806344943644729	GPNMB	SPARC	HIF1A	ENG	SPARC->ENG	GPNMB->HIF1A	0.9139075025404272	cerad
GPNMB:CCL5->FRMD4A:CCR1	0.0001880160654738	0.000259823673424	0.723629463767303	0.469293247757551	GPNMB	CCL5	FRMD4A	CCR1	CCL5->CCR1	GPNMB->FRMD4A	0.7452517503328092	cerad
FRMD4A:CDH1->CD163:PTPRM	0.0001880082143633	0.0001383905736847	1.35853338386755	0.174294496952138	FRMD4A	CDH1	CD163	PTPRM	CDH1->PTPRM	FRMD4A->CD163	0.8071606083140803	cerad
ERN1:SEMA4A->TMEM163:PLXND1	0.0001880057184092	0.0017150627577808	0.109620314216686	0.912710499334144	ERN1	SEMA4A	TMEM163	PLXND1	SEMA4A->PLXND1	ERN1->TMEM163	0.9832125799179176	cerad
HIST:SELPLG->IFI44L:ITGB2	0.0001879963990578	0.0016487596542285	0.114022925400712	0.909219620119973	HIST	SELPLG	IFI44L	ITGB2	SELPLG->ITGB2	HIST->IFI44L	0.999149475665912	cerad
HIST:IL16->HIST:KCND1	0.0001878984182953	0.0003175973448647	0.591624650941009	0.554101962966367	HIST	IL16	HIST	KCND1	IL16->KCND1	HIST->HIST	0.9291374496440512	cerad
CD163:HLA-DMA->HIST:CD4	0.0001877660678235	0.0003153690998813	0.595385115073708	0.551586072930503	CD163	HLA-DMA	HIST	CD4	HLA-DMA->CD4	CD163->HIST	0.9132177744823932	cerad
HIF1A:FABP5->MKI67:RXRA	0.000187754744722	0.0002339238093037	0.802632041949399	0.422187442664108	HIF1A	FABP5	MKI67	RXRA	FABP5->RXRA	HIF1A->MKI67	0.8378796939026144	cerad
ERN1:GAS6->CD163:AXL	0.0001877340793267	0.0030402842313017	0.0617488580159443	0.950762831104666	ERN1	GAS6	CD163	AXL	GAS6->AXL	ERN1->CD163	0.9979497947355724	cerad
HIST:NECTIN3->GPNMB:PVR	0.0001876793531342	0.0005050638903251	0.371595270874345	0.710194210662393	HIST	NECTIN3	GPNMB	PVR	NECTIN3->PVR	HIST->GPNMB	0.9057748978517052	cerad
HIF1A:CALM3->TMEM163:GP6	0.0001875234099869	0.0007181483771423	0.261120704238163	0.793999425738837	HIF1A	CALM3	TMEM163	GP6	CALM3->GP6	HIF1A->TMEM163	0.954639116259026	cerad
CD163:HBEGF->MKI67:CD82	0.0001874601795061	0.0111443954168775	0.016821027296128	0.986579394913127	CD163	HBEGF	MKI67	CD82	HBEGF->CD82	CD163->MKI67	0.999999999975187	cerad
GPNMB:PSEN1->HSPA1A:NCSTN	0.0001873628263239	0.0001551728097067	1.20744624446816	0.227260335254097	GPNMB	PSEN1	HSPA1A	NCSTN	PSEN1->NCSTN	GPNMB->HSPA1A	0.9237333572967742	cerad
CCL3:CCL3->FRMD4A:CCR1	0.0001871853715338	0.0010846897140739	0.17257043106901	0.862989095734045	CCL3	CCL3	FRMD4A	CCR1	CCL3->CCR1	CCL3->FRMD4A	0.9749726984262213	cerad
TMEM163:GNAS->HIST:ADRB2	0.0001870510624006	0.0015241848582674	0.122722031639414	0.902327217014837	TMEM163	GNAS	HIST	ADRB2	GNAS->ADRB2	TMEM163->HIST	0.9934966665919456	cerad
CCL3:ITGB2->TMEM163:CD226	0.0001870069753007	0.0007916627266742	0.236220512851971	0.813261562916883	CCL3	ITGB2	TMEM163	CD226	ITGB2->CD226	CCL3->TMEM163	0.9797401103427672	cerad
TMEM163:AGTRAP->IFI44L:RACK1	0.0001868606140918	0.0001595331232884	1.17129665764774	0.241479554446314	TMEM163	AGTRAP	IFI44L	RACK1	AGTRAP->RACK1	TMEM163->IFI44L	0.8420822209870346	cerad
CCL3:BSG->PICALM:SLC16A1	0.0001868202561962	0.0002209686065179	0.845460625109893	0.397853707960215	CCL3	BSG	PICALM	SLC16A1	BSG->SLC16A1	CCL3->PICALM	0.6241558170751997	cerad
GPNMB:VCAN->HIF1A:TLR2	0.0001867726646552	0.0014758940763739	0.12654882734817	0.89929750104753	GPNMB	VCAN	HIF1A	TLR2	VCAN->TLR2	GPNMB->HIF1A	0.9539509403377112	cerad
HIST:HRAS->MKI67:INSR	0.000186743435747	0.0093582770115586	0.0199548950641648	0.984079353917345	HIST	HRAS	MKI67	INSR	HRAS->INSR	HIST->MKI67	0.999999999890863	cerad
IFI44L:APP->HIF1A:TNFRSF21	0.0001867285409621	0.0003086391626072	0.605005986229287	0.545175019188541	IFI44L	APP	HIF1A	TNFRSF21	APP->TNFRSF21	IFI44L->HIF1A	0.8278169144883153	cerad
HSPA1A:HLA-A->HSPA1A:LILRA1	0.0001866032776424	0.001950702508274	0.0956595261711982	0.923790986865034	HSPA1A	HLA-A	HSPA1A	LILRA1	HLA-A->LILRA1	HSPA1A->HSPA1A	0.9955794249403246	cerad
HSPA1A:CD55->CD163:ADGRE5	0.0001865979638639	0.0002391366151846	0.780298590911741	0.435215142024728	HSPA1A	CD55	CD163	ADGRE5	CD55->ADGRE5	HSPA1A->CD163	0.9129646783005	cerad
ERN1:C1QB->ERN1:C1QBP	0.0001865884425251	0.0040892187574898	0.0456293618880995	0.963605666136586	ERN1	C1QB	ERN1	C1QBP	C1QB->C1QBP	ERN1->ERN1	0.999999999968913	cerad
PICALM:HEBP1->HIST:FPR3	0.0001862166795971	0.0001816531498901	1.02512221621121	0.305305524119057	PICALM	HEBP1	HIST	FPR3	HEBP1->FPR3	PICALM->HIST	0.7854244046808451	cerad
CCL3:NTNG2->GPNMB:LRRC4	0.0001862059743306	0.000293665341347	0.634075418898563	0.526031603856389	CCL3	NTNG2	GPNMB	LRRC4	NTNG2->LRRC4	CCL3->GPNMB	0.7969742269644718	cerad
PICALM:SEMA6B->HSPA1A:PLXNA2	0.0001861680774571	0.0025185144964279	0.0739197958642519	0.941074204118196	PICALM	SEMA6B	HSPA1A	PLXNA2	SEMA6B->PLXNA2	PICALM->HSPA1A	0.99999999990904	cerad
FRMD4A:LAMA2->ERN1:RPSA	0.0001861602583218	0.0017002256944273	0.10949149805934	0.912812664793486	FRMD4A	LAMA2	ERN1	RPSA	LAMA2->RPSA	FRMD4A->ERN1	0.9697459745581948	cerad
HIF1A:B2M->AIF1:LILRB2	0.0001861222799059	0.0006096578731222	0.305289717580122	0.760145506555477	HIF1A	B2M	AIF1	LILRB2	B2M->LILRB2	HIF1A->AIF1	0.9811630852987856	cerad
TMEM163:FGL1->HIST:LAG3	0.0001860809944246	0.001240659167515	0.149985587739937	0.880775985949218	TMEM163	FGL1	HIST	LAG3	FGL1->LAG3	TMEM163->HIST	0.9905069176186436	cerad
CCL3:FAM3C->IFI44L:LAMP1	0.0001860315492394	0.0006326046365053	0.294072377128226	0.768702597982993	CCL3	FAM3C	IFI44L	LAMP1	FAM3C->LAMP1	CCL3->IFI44L	0.9603684977453308	cerad
HSPA1A:PGF->CD163:NRP1	0.0001859766914531	0.0008436156875324	0.220451912169957	0.825519219615364	HSPA1A	PGF	CD163	NRP1	PGF->NRP1	HSPA1A->CD163	0.9794295825944996	cerad
FRMD4A:TNFSF14->MKI67:LTBR	0.0001859747824956	0.0002594999359903	0.716666005276394	0.473580206464996	FRMD4A	TNFSF14	MKI67	LTBR	TNFSF14->LTBR	FRMD4A->MKI67	0.8519323249355522	cerad
FRMD4A:HLA-DQA2->CD163:CD4	0.0001859092431448	0.0003045660379432	0.610407005325593	0.541592228761937	FRMD4A	HLA-DQA2	CD163	CD4	HLA-DQA2->CD4	FRMD4A->CD163	0.8834704371022992	cerad
FRMD4A:ANXA2->CD163:TLR2	0.0001859086788425	0.0001410730627561	1.31781840707511	0.187564444508765	FRMD4A	ANXA2	CD163	TLR2	ANXA2->TLR2	FRMD4A->CD163	0.8071606083140803	cerad
PICALM:LGALS9->MKI67:CD47	0.000185847786405	0.0014235728913886	0.130550242652988	0.896131106339709	PICALM	LGALS9	MKI67	CD47	LGALS9->CD47	PICALM->MKI67	0.999999999960165	cerad
CCL3:TGFB2->HIF1A:ENG	0.0001858287302323	0.0071597308356526	0.02595470898249	0.979293463264614	CCL3	TGFB2	HIF1A	ENG	TGFB2->ENG	CCL3->HIF1A	0.99999999994892	cerad
CCL3:ADM->CD163:CALCR	0.0001857740099692	0.0009918784262103	0.187295141279608	0.851429232279275	CCL3	ADM	CD163	CALCR	ADM->CALCR	CCL3->CD163	0.9445006211108912	cerad
HIF1A:PTDSS1->IFI44L:JMJD6	0.0001857720500004	0.0001657502955768	1.12079468307393	0.262375267891943	HIF1A	PTDSS1	IFI44L	JMJD6	PTDSS1->JMJD6	HIF1A->IFI44L	0.7649765451569155	cerad
AIF1:CXCL12->CD163:ITGAV	0.0001857659692692	0.0009420259763955	0.197198351132533	0.843672320887541	AIF1	CXCL12	CD163	ITGAV	CXCL12->ITGAV	AIF1->CD163	0.9937065937630498	cerad
GPNMB:HBEGF->CCL3:CD82	0.0001857100666761	0.0040703661649637	0.0456249042837096	0.96360921909005	GPNMB	HBEGF	CCL3	CD82	HBEGF->CD82	GPNMB->CCL3	0.999999999987339	cerad
ERN1:ADAM10->AIF1:IL6R	0.0001857075022679	0.0015807704228425	0.11747910992287	0.906480397270454	ERN1	ADAM10	AIF1	IL6R	ADAM10->IL6R	ERN1->AIF1	0.999999999974621	cerad
FRMD4A:LY86->MKI67:CD180	0.0001856927617317	0.0002034234669461	0.91283844739958	0.36132751412596	FRMD4A	LY86	MKI67	CD180	LY86->CD180	FRMD4A->MKI67	0.8519323249355522	cerad
GPNMB:SPON1->HSPA1A:LRP8	0.0001856782753014	0.000177288645322	1.04732186860681	0.294951153300141	GPNMB	SPON1	HSPA1A	LRP8	SPON1->LRP8	GPNMB->HSPA1A	0.9237333572967742	cerad
MKI67:MFGE8->FRMD4A:ITGB5	0.0001856568469216	0.0007335935344676	0.25307863032945	0.800207451980899	MKI67	MFGE8	FRMD4A	ITGB5	MFGE8->ITGB5	MKI67->FRMD4A	0.9808654851793442	cerad
IFI44L:LMAN1->TMEM163:MCFD2	0.0001855759093047	0.0008334254625234	0.222666474267336	0.823795095951855	IFI44L	LMAN1	TMEM163	MCFD2	LMAN1->MCFD2	IFI44L->TMEM163	0.999999999989157	cerad
FRMD4A:ITGB2->HIST:CD226	0.0001853346033864	0.0027772973574511	0.0667319986062131	0.946795059876615	FRMD4A	ITGB2	HIST	CD226	ITGB2->CD226	FRMD4A->HIST	0.9764478150214012	cerad
HIF1A:APOE->HSPA1A:LRP6	0.000185326414001	0.0014773617235123	0.125444169191338	0.9001719223022	HIF1A	APOE	HSPA1A	LRP6	APOE->LRP6	HIF1A->HSPA1A	0.999999999969305	cerad
TMEM163:FGF20->HIF1A:FGFR1	0.0001852929535782	0.0001928392909952	0.960867220689134	0.336618934264543	TMEM163	FGF20	HIF1A	FGFR1	FGF20->FGFR1	TMEM163->HIF1A	0.6906337673655027	cerad
FRMD4A:INHBA->HSPA1A:ENG	0.0001852530538621	0.0014622759429117	0.126688163585069	0.899187214439207	FRMD4A	INHBA	HSPA1A	ENG	INHBA->ENG	FRMD4A->HSPA1A	0.9845729198805404	cerad
AIF1:HGF->GPNMB:SDC2	0.0001852070376785	0.000184054663676	1.00626104212439	0.314290015412166	AIF1	HGF	GPNMB	SDC2	HGF->SDC2	AIF1->GPNMB	0.8497625553805478	cerad
HIF1A:PDGFB->MKI67:ITGAV	0.0001851382554921	0.0094022197993882	0.0196909091089558	0.984289942855406	HIF1A	PDGFB	MKI67	ITGAV	PDGFB->ITGAV	HIF1A->MKI67	0.999999999980602	cerad
HIF1A:PSEN1->PICALM:NCSTN	0.0001850369606028	0.0011727743748026	0.157777117729035	0.874632430197202	HIF1A	PSEN1	PICALM	NCSTN	PSEN1->NCSTN	HIF1A->PICALM	0.9486940472703522	cerad
IFI44L:CXCL12->AIF1:ITGAV	0.0001849766661935	0.0003396444566417	0.544618534400594	0.586015904673491	IFI44L	CXCL12	AIF1	ITGAV	CXCL12->ITGAV	IFI44L->AIF1	0.973578695514029	cerad
CCL3:CALM1->MKI67:PTPRA	0.0001849750458175	0.0033864294916557	0.0546224412093468	0.956439259946483	CCL3	CALM1	MKI67	PTPRA	CALM1->PTPRA	CCL3->MKI67	0.999999999968418	cerad
HIST:COL4A4->IFI44L:CD93	0.0001849291197229	0.0005457025215017	0.338882655726091	0.73469813088734	HIST	COL4A4	IFI44L	CD93	COL4A4->CD93	HIST->IFI44L	0.9352455112754674	cerad
CD163:SELPLG->HSPA1A:SELL	0.0001846510050412	0.0001523749216041	1.21182018075778	0.225581221514075	CD163	SELPLG	HSPA1A	SELL	SELPLG->SELL	CD163->HSPA1A	0.9913447700468166	cerad
TMEM163:RNASE2->HIF1A:TLR2	0.0001846411256458	0.0005056747746267	0.365138098458911	0.715008322900372	TMEM163	RNASE2	HIF1A	TLR2	RNASE2->TLR2	TMEM163->HIF1A	0.8989688060218953	cerad
MKI67:NID1->AIF1:ITGAV	0.000184625009492	0.000237328440852	0.77793040239604	0.436610044049404	MKI67	NID1	AIF1	ITGAV	NID1->ITGAV	MKI67->AIF1	0.7532236338137863	cerad
GPNMB:APP->HSPA1A:TNFRSF21	0.0001846167397373	0.0030010999702786	0.0615163578573428	0.950947987391681	GPNMB	APP	HSPA1A	TNFRSF21	APP->TNFRSF21	GPNMB->HSPA1A	0.999999999962568	cerad
HIST:SEMA4G->HIF1A:PLXNB2	0.0001845776248293	0.0006157114995118	0.299779401514604	0.764345428337653	HIST	SEMA4G	HIF1A	PLXNB2	SEMA4G->PLXNB2	HIST->HIF1A	0.9130448131915284	cerad
HIST:LGALS1->HIST:CD69	0.0001845621420174	0.0001933987043168	0.954309092552466	0.339927206854229	HIST	LGALS1	HIST	CD69	LGALS1->CD69	HIST->HIST	0.875319989065035	cerad
CD163:EFNB1->FRMD4A:EPHB2	0.0001845596879071	0.0006605340070615	0.279409819833841	0.77993033592684	CD163	EFNB1	FRMD4A	EPHB2	EFNB1->EPHB2	CD163->FRMD4A	0.9298409986851952	cerad
HIST:ICAM1->GPNMB:ITGAM_ITGB2	0.0001845177993274	0.0004641210198716	0.397563978848673	0.690951617145191	HIST	ICAM1	GPNMB	ITGAM_ITGB2	ICAM1->ITGAM_ITGB2	HIST->GPNMB	0.8984085543029283	cerad
AIF1:WNT5A->HIF1A:FZD3	0.0001845140741221	0.0003172045958087	0.581687896581972	0.560776925567943	AIF1	WNT5A	HIF1A	FZD3	WNT5A->FZD3	AIF1->HIF1A	0.9633315828016468	cerad
GPNMB:TGFB3->FRMD4A:ENG	0.0001844975932719	0.0002043362403968	0.902911754242315	0.366572731754556	GPNMB	TGFB3	FRMD4A	ENG	TGFB3->ENG	GPNMB->FRMD4A	0.6673019900555518	cerad
AIF1:GNAI2->PICALM:OPRM1	0.0001844874754202	0.0110490113472952	0.0166971930448263	0.986678186475619	AIF1	GNAI2	PICALM	OPRM1	GNAI2->OPRM1	AIF1->PICALM	0.997795189022212	cerad
TMEM163:PLAU->FRMD4A:LRP1	0.0001844715538412	0.000172083721767	1.07198723939161	0.28372576369224	TMEM163	PLAU	FRMD4A	LRP1	PLAU->LRP1	TMEM163->FRMD4A	0.7218015289323277	cerad
MKI67:APP->AIF1:LRP6	0.0001844369317111	0.0017720393404536	0.104081736505851	0.917104484288753	MKI67	APP	AIF1	LRP6	APP->LRP6	MKI67->AIF1	0.9977269285304182	cerad
FRMD4A:ICAM5->HIF1A:ITGB2	0.0001843758812825	0.0002063478524759	0.893519748668417	0.371578901123907	FRMD4A	ICAM5	HIF1A	ITGB2	ICAM5->ITGB2	FRMD4A->HIF1A	0.8246658877391871	cerad
TMEM163:CALM1->CCL3:PTH2R	0.0001843430693446	0.0002304572626542	0.799901323228087	0.42376797107792	TMEM163	CALM1	CCL3	PTH2R	CALM1->PTH2R	TMEM163->CCL3	0.757697677309772	cerad
FRMD4A:FSTL5->HSPA1A:IL6R	0.0001842409694716	0.0006487933578441	0.283974808379432	0.776429686251104	FRMD4A	FSTL5	HSPA1A	IL6R	FSTL5->IL6R	FRMD4A->HSPA1A	0.9550503533196656	cerad
PICALM:TOR2A->IFI44L:ATP5F1B	0.000184225647539	0.0004776280121045	0.385709470278564	0.699711848310453	PICALM	TOR2A	IFI44L	ATP5F1B	TOR2A->ATP5F1B	PICALM->IFI44L	0.9288210375802474	cerad
TMEM163:CALM1->HSPA1A:PDE1C	0.0001840484001391	0.0010772829476267	0.170844995313994	0.864345648007305	TMEM163	CALM1	HSPA1A	PDE1C	CALM1->PDE1C	TMEM163->HSPA1A	0.999999999989493	cerad
PICALM:CALM1->TMEM163:FAS	0.0001840025691444	0.0016404434739434	0.112166357492407	0.910691503628947	PICALM	CALM1	TMEM163	FAS	CALM1->FAS	PICALM->TMEM163	0.99999999998891	cerad
TMEM163:PLAU->HIF1A:ITGB5	0.0001839614063172	0.000184025039665	0.999654213644794	0.317477877144714	TMEM163	PLAU	HIF1A	ITGB5	PLAU->ITGB5	TMEM163->HIF1A	0.6847667229759198	cerad
HIF1A:HMGB1->TMEM163:AGER	0.0001839083333611	0.0005193613303032	0.354104787227418	0.723260354549624	HIF1A	HMGB1	TMEM163	AGER	HMGB1->AGER	HIF1A->TMEM163	0.9432257330508296	cerad
FRMD4A:CALM1->AIF1:VIPR1	0.0001838638654546	0.0009379617575539	0.196024906105019	0.844590671910279	FRMD4A	CALM1	AIF1	VIPR1	CALM1->VIPR1	FRMD4A->AIF1	0.9435661412747648	cerad
HIST:LRPAP1->HIST:LDLR	0.0001838559412285	0.000503850308786	0.364901912378549	0.715184626730392	HIST	LRPAP1	HIST	LDLR	LRPAP1->LDLR	HIST->HIST	0.9851396727358794	cerad
GPNMB:TNF->TMEM163:NOTCH1	0.0001838431401433	0.0002911165775639	0.631510378700267	0.527706865246587	GPNMB	TNF	TMEM163	NOTCH1	TNF->NOTCH1	GPNMB->TMEM163	0.8209942380240323	cerad
CCL3:COPA->HIF1A:P2RY6	0.0001838203325249	0.0002305871059462	0.79718391785446	0.425344224683534	CCL3	COPA	HIF1A	P2RY6	COPA->P2RY6	CCL3->HIF1A	0.712826366411211	cerad
MKI67:HLA-B->CD163:LILRA1	0.0001837785286045	0.000212410553384	0.865204320956241	0.386926654197072	MKI67	HLA-B	CD163	LILRA1	HLA-B->LILRA1	MKI67->CD163	0.946565472050692	cerad
HIF1A:C3->GPNMB:CR1	0.0001837079469118	0.0002524534259826	0.727690449027673	0.46680309824213	HIF1A	C3	GPNMB	CR1	C3->CR1	HIF1A->GPNMB	0.7401192793196324	cerad
HIST:SDC2->HSPA1A:PTPRJ	0.0001836256821125	0.0003439830758979	0.533821850488366	0.593464794736114	HIST	SDC2	HSPA1A	PTPRJ	SDC2->PTPRJ	HIST->HSPA1A	0.9834880181440204	cerad
PICALM:HLA-C->CCL3:LILRB2	0.0001835919261087	0.0003604013135316	0.509409703060495	0.610465076475273	PICALM	HLA-C	CCL3	LILRB2	HLA-C->LILRB2	PICALM->CCL3	0.783930562686826	cerad
GPNMB:CALM3->HIST:KCNQ1	0.0001834944883784	0.0041803621765955	0.0438943997258749	0.964988579371495	GPNMB	CALM3	HIST	KCNQ1	CALM3->KCNQ1	GPNMB->HIST	0.9789943399052644	cerad
TMEM163:CCL2->HIST:ACKR4	0.0001834736799287	0.0003640118193271	0.504032204964839	0.614238746152644	TMEM163	CCL2	HIST	ACKR4	CCL2->ACKR4	TMEM163->HIST	0.9803443547493847	cerad
AIF1:CALM2->TMEM163:KCNQ3	0.0001834591624472	0.0005216876427672	0.351664765287755	0.725089687931788	AIF1	CALM2	TMEM163	KCNQ3	CALM2->KCNQ3	AIF1->TMEM163	0.998064629270814	cerad
IFI44L:SPON2->IFI44L:ITGAM	0.0001834475060885	0.0001349727751575	1.35914450802695	0.174100801485633	IFI44L	SPON2	IFI44L	ITGAM	SPON2->ITGAM	IFI44L->IFI44L	0.7736587425660445	cerad
IFI44L:ICAM1->FRMD4A:ITGAX_ITGB2	0.0001834227387505	0.0002103332782843	0.872057623247868	0.38317694268623	IFI44L	ICAM1	FRMD4A	ITGAX_ITGB2	ICAM1->ITGAX_ITGB2	IFI44L->FRMD4A	0.8493358656951803	cerad
IFI44L:LGALS9->HIF1A:COLEC12	0.000183366777485	0.0038208665349696	0.0479908878802259	0.961723504659048	IFI44L	LGALS9	HIF1A	COLEC12	LGALS9->COLEC12	IFI44L->HIF1A	0.999999999980887	cerad
AIF1:WNT5A->FRMD4A:FZD6	0.000183256716272	0.0002793053440083	0.656116040037315	0.511749464713041	AIF1	WNT5A	FRMD4A	FZD6	WNT5A->FZD6	AIF1->FRMD4A	0.8323216952086239	cerad
TMEM163:CD22->HSPA1A:PTPRC	0.0001832044521299	0.0002396667396042	0.764413336754294	0.444620963516355	TMEM163	CD22	HSPA1A	PTPRC	CD22->PTPRC	TMEM163->HSPA1A	0.9359423658450428	cerad
IFI44L:MADCAM1->GPNMB:CD44	0.0001831395047127	0.000727980676901	0.251571931129224	0.801371956665473	IFI44L	MADCAM1	GPNMB	CD44	MADCAM1->CD44	IFI44L->GPNMB	0.9888758273386468	cerad
PICALM:CD55->ERN1:ADGRE2	0.0001831051566305	0.0011029622732036	0.166012166579999	0.868147375488668	PICALM	CD55	ERN1	ADGRE2	CD55->ADGRE2	PICALM->ERN1	0.9951231607932832	cerad
IFI44L:BMP1->HIST:BMPR2	0.0001830868906327	0.0009706507068573	0.188622837586452	0.850388432302456	IFI44L	BMP1	HIST	BMPR2	BMP1->BMPR2	IFI44L->HIST	0.966092571238076	cerad
IFI44L:COL9A2->TMEM163:GP6	0.000183029157179	0.0012922184652958	0.141639484417306	0.887364777271607	IFI44L	COL9A2	TMEM163	GP6	COL9A2->GP6	IFI44L->TMEM163	0.999999999989157	cerad
MKI67:FSTL5->HIF1A:IL6R	0.0001829687217123	0.0005598705844319	0.32680538467289	0.743815086491722	MKI67	FSTL5	HIF1A	IL6R	FSTL5->IL6R	MKI67->HIF1A	0.999999999975321	cerad
HIST:ICAM1->PICALM:ITGAL_ITGB2	0.0001829626645208	0.0005467542517795	0.334634186977624	0.737901052787351	HIST	ICAM1	PICALM	ITGAL_ITGB2	ICAM1->ITGAL_ITGB2	HIST->PICALM	0.95766453556723	cerad
IFI44L:HLA-F->GPNMB:LILRB2	0.0001828450025772	0.0007163965863145	0.255228746297997	0.798546429777426	IFI44L	HLA-F	GPNMB	LILRB2	HLA-F->LILRB2	IFI44L->GPNMB	0.9888758273386468	cerad
FRMD4A:ADAM17->FRMD4A:ITGA5	0.000182827865682	0.0049597348441686	0.0368624274132399	0.970594697953715	FRMD4A	ADAM17	FRMD4A	ITGA5	ADAM17->ITGA5	FRMD4A->FRMD4A	0.993668345833578	cerad
HIF1A:IGF1->FRMD4A:IGF1R	0.0001826745098311	0.0007127788686611	0.256284968400128	0.797730803232224	HIF1A	IGF1	FRMD4A	IGF1R	IGF1->IGF1R	HIF1A->FRMD4A	0.9390316697761416	cerad
ERN1:WNT5A->CCL3:FZD4	0.0001826710070416	0.0009924915735585	0.184052955116504	0.853971912277875	ERN1	WNT5A	CCL3	FZD4	WNT5A->FZD4	ERN1->CCL3	0.999999999990113	cerad
IFI44L:APP->TMEM163:VLDLR	0.0001825657294177	0.0005848357447517	0.312165819302366	0.754914507264675	IFI44L	APP	TMEM163	VLDLR	APP->VLDLR	IFI44L->TMEM163	0.999999999989157	cerad
CCL3:NUCB2->FRMD4A:ERAP1	0.0001825214249034	0.0006364911385805	0.286761926191929	0.774294617565762	CCL3	NUCB2	FRMD4A	ERAP1	NUCB2->ERAP1	CCL3->FRMD4A	0.9311346786931552	cerad
IFI44L:LAMC1->AIF1:ITGA9_ITGB1	0.0001824948789658	0.0002507960177827	0.727662586428976	0.466820158255591	IFI44L	LAMC1	AIF1	ITGA9_ITGB1	LAMC1->ITGA9_ITGB1	IFI44L->AIF1	0.9622240597614048	cerad
PICALM:CEACAM1->GPNMB:HAVCR2	0.0001824831382648	0.0021145493969665	0.0862988296829009	0.93122886878467	PICALM	CEACAM1	GPNMB	HAVCR2	CEACAM1->HAVCR2	PICALM->GPNMB	0.978931015738005	cerad
HIF1A:LGALS9->HSPA1A:CD44	0.0001824584825762	0.0002338618010937	0.780197884917109	0.435274407108045	HIF1A	LGALS9	HSPA1A	CD44	LGALS9->CD44	HIF1A->HSPA1A	0.8304922442899016	cerad
TMEM163:HLA-C->HSPA1A:LILRB2	0.0001823422448491	0.000152259541766	1.19757515840528	0.23108245183834	TMEM163	HLA-C	HSPA1A	LILRB2	HLA-C->LILRB2	TMEM163->HSPA1A	0.8807695686056892	cerad
AIF1:ZP3->IFI44L:MERTK	0.0001823065090378	0.0001262714535854	1.44376661439542	0.14880463608092	AIF1	ZP3	IFI44L	MERTK	ZP3->MERTK	AIF1->IFI44L	0.9059806064902344	cerad
IFI44L:PSEN1->IFI44L:CD44	0.0001822509793423	0.0002122103997992	0.858822091258413	0.390438677623884	IFI44L	PSEN1	IFI44L	CD44	PSEN1->CD44	IFI44L->IFI44L	0.8063738828928019	cerad
PICALM:LRPAP1->HIF1A:LDLR	0.0001822002773143	0.0015164286068804	0.120150910163321	0.904363603982813	PICALM	LRPAP1	HIF1A	LDLR	LRPAP1->LDLR	PICALM->HIF1A	0.9727637249823492	cerad
GPNMB:B2M->GPNMB:CD247	0.0001820318904466	0.0014167757528548	0.128483205673085	0.897766587996952	GPNMB	B2M	GPNMB	CD247	B2M->CD247	GPNMB->GPNMB	0.9656464020510276	cerad
HSPA1A:B2M->GPNMB:KLRD1	0.0001820185328741	0.0001973523539304	0.922302314865302	0.356370906909012	HSPA1A	B2M	GPNMB	KLRD1	B2M->KLRD1	HSPA1A->GPNMB	0.9642104937596788	cerad
HIF1A:ADM->HIST:GPR84	0.0001819956266232	0.0007897994409401	0.230432711381305	0.817755544976252	HIF1A	ADM	HIST	GPR84	ADM->GPR84	HIF1A->HIST	0.958039969009835	cerad
CD163:LRPAP1->AIF1:LRP8	0.000181950418701	0.0006295574693557	0.289013199839016	0.772571276389877	CD163	LRPAP1	AIF1	LRP8	LRPAP1->LRP8	CD163->AIF1	0.9549893003668232	cerad
CD163:CD14->MKI67:ITGA4	0.0001819433979771	0.0002339015421988	0.777863182374585	0.436649675304575	CD163	CD14	MKI67	ITGA4	CD14->ITGA4	CD163->MKI67	0.8277592935934308	cerad
CD163:SELPLG->GPNMB:SELL	0.000181895439983	0.0015903104986875	0.114377311935754	0.908938698405883	CD163	SELPLG	GPNMB	SELL	SELPLG->SELL	CD163->GPNMB	0.9663123630191098	cerad
TMEM163:CALR->FRMD4A:SCARF1	0.0001818897603777	0.0014165671800864	0.128401789152444	0.897831015339594	TMEM163	CALR	FRMD4A	SCARF1	CALR->SCARF1	TMEM163->FRMD4A	0.9763148108135282	cerad
AIF1:SPP1->ERN1:ITGAV_ITGB1	0.0001818090571338	0.0089510560022916	0.0203114646011954	0.983794910245145	AIF1	SPP1	ERN1	ITGAV_ITGB1	SPP1->ITGAV_ITGB1	AIF1->ERN1	0.999999958043551	cerad
HIF1A:IL16->PICALM:CCR5	0.0001818062970821	0.0003250381963832	0.559338253488718	0.575930893031286	HIF1A	IL16	PICALM	CCR5	IL16->CCR5	HIF1A->PICALM	0.7718652765051981	cerad
TMEM163:LAMB2->GPNMB:ITGA6_ITGB1	0.0001817875658818	0.0012320391473756	0.147550153961499	0.882697795755979	TMEM163	LAMB2	GPNMB	ITGA6_ITGB1	LAMB2->ITGA6_ITGB1	TMEM163->GPNMB	0.9830291014976356	cerad
HSPA1A:CALM1->PICALM:KCNQ1	0.0001817770493705	0.0122642036818615	0.0148217572119597	0.988174381742341	HSPA1A	CALM1	PICALM	KCNQ1	CALM1->KCNQ1	HSPA1A->PICALM	0.999999999995652	cerad
TMEM163:NTN1->HIST:DSCAM	0.0001817561929775	0.0009334956754522	0.194704911610318	0.845623966594368	TMEM163	NTN1	HIST	DSCAM	NTN1->DSCAM	TMEM163->HIST	0.9905069176186436	cerad
TMEM163:SEMA3A->GPNMB:NRP1_PLXNA1	0.0001817417619132	0.0001825115535289	0.995782230763921	0.319355965762873	TMEM163	SEMA3A	GPNMB	NRP1_PLXNA1	SEMA3A->NRP1_PLXNA1	TMEM163->GPNMB	0.7476005723523621	cerad
HIF1A:ANOS1->IFI44L:FGFR1	0.0001815559907266	0.0002378354166868	0.763368186520818	0.445243847325177	HIF1A	ANOS1	IFI44L	FGFR1	ANOS1->FGFR1	HIF1A->IFI44L	0.7649765451569155	cerad
HSPA1A:PDGFC->MKI67:FLT1	0.0001815437582945	0.0016061261067427	0.113032069855794	0.910005130064183	HSPA1A	PDGFC	MKI67	FLT1	PDGFC->FLT1	HSPA1A->MKI67	0.99999999994094	cerad
MKI67:TGFB2->IFI44L:ACVR1B_TGFBR2	0.0001815069412111	0.0025461324525185	0.0712873130506572	0.943169092258973	MKI67	TGFB2	IFI44L	ACVR1B_TGFBR2	TGFB2->ACVR1B_TGFBR2	MKI67->IFI44L	0.9759582018058084	cerad
HSPA1A:LRPAP1->PICALM:LDLR	0.0001814807038595	0.0001511912044639	1.20033903098374	0.230007697047968	HSPA1A	LRPAP1	PICALM	LDLR	LRPAP1->LDLR	HSPA1A->PICALM	0.9630852829591552	cerad
HIST:CALM3->IFI44L:ESR1	0.0001814609021565	0.0010176590824358	0.178312074533047	0.858477896667611	HIST	CALM3	IFI44L	ESR1	CALM3->ESR1	HIST->IFI44L	0.9737098291062164	cerad
HSPA1A:ADAM28->MKI67:ITGA4	0.000181449587855	0.0001346011233291	1.34805403823645	0.177641002744893	HSPA1A	ADAM28	MKI67	ITGA4	ADAM28->ITGA4	HSPA1A->MKI67	0.9051085001601118	cerad
IFI44L:WNT5A->GPNMB:ANTXR1	0.0001813911741902	0.0014880387445327	0.121899496808626	0.902978614145053	IFI44L	WNT5A	GPNMB	ANTXR1	WNT5A->ANTXR1	IFI44L->GPNMB	0.99999999999385	cerad
CCL3:PGF->HIF1A:NRP1	0.0001813296712304	0.0025796680791074	0.0702918614604114	0.943961360099542	CCL3	PGF	HIF1A	NRP1	PGF->NRP1	CCL3->HIF1A	0.99999999994892	cerad
HIST:CRTAM->CCL3:CADM1	0.0001812835114178	0.000827095861848	0.219180774297137	0.82650923126669	HIST	CRTAM	CCL3	CADM1	CRTAM->CADM1	HIST->CCL3	0.9638756425065492	cerad
CCL3:CADM1->HIST:CRTAM	0.0001812835114178	0.000827095861848	0.219180774297137	0.82650923126669	CCL3	CADM1	HIST	CRTAM	CADM1->CRTAM	CCL3->HIST	0.9593326677513616	cerad
CD163:HLA-B->HIST:KLRD1	0.0001810833254243	0.0006483618659138	0.279293608931076	0.780019510560601	CD163	HLA-B	HIST	KLRD1	HLA-B->KLRD1	CD163->HIST	0.9652934121018176	cerad
PICALM:WNT5A->HIST:FZD8	0.0001810661515182	0.0002104082287238	0.860546912145241	0.389487635473126	PICALM	WNT5A	HIST	FZD8	WNT5A->FZD8	PICALM->HIST	0.8187604153774354	cerad
CD163:CD99->TMEM163:CD81	0.00018101414115	0.0055273111741387	0.0327490411607407	0.973874715653456	CD163	CD99	TMEM163	CD81	CD99->CD81	CD163->TMEM163	0.999999999980056	cerad
TMEM163:SPON1->PICALM:APP	0.0001809376329649	0.0001967508681236	0.919628130185806	0.357767121446586	TMEM163	SPON1	PICALM	APP	SPON1->APP	TMEM163->PICALM	0.857041346810066	cerad
HSPA1A:CALR->HSPA1A:TSHR	0.0001809169159804	0.0016314043420295	0.110896429119101	0.911698477287501	HSPA1A	CALR	HSPA1A	TSHR	CALR->TSHR	HSPA1A->HSPA1A	0.9955794249403246	cerad
GPNMB:TXLNA->IFI44L:STX4	0.0001809118582074	0.0010467890384226	0.172825518387187	0.86278857808656	GPNMB	TXLNA	IFI44L	STX4	TXLNA->STX4	GPNMB->IFI44L	0.999999999997076	cerad
GPNMB:C3->HSPA1A:C3AR1	0.0001808940195521	0.0141185998607886	0.012812461670125	0.98977741433683	GPNMB	C3	HSPA1A	C3AR1	C3->C3AR1	GPNMB->HSPA1A	0.999999999962568	cerad
IFI44L:PLAU->PICALM:ITGB1	0.0001808394200767	0.0006068600844505	0.297991950221081	0.765709307478856	IFI44L	PLAU	PICALM	ITGB1	PLAU->ITGB1	IFI44L->PICALM	0.976301265063394	cerad
HIST:GNAI2->PICALM:UNC5B	0.0001808350916775	0.0028709140653323	0.0629886815008648	0.949775517277616	HIST	GNAI2	PICALM	UNC5B	GNAI2->UNC5B	HIST->PICALM	0.999999999950261	cerad
CCL3:GDF11->PICALM:BMPR1A	0.0001806863983973	0.0002237175707798	0.807654033464933	0.419289772004496	CCL3	GDF11	PICALM	BMPR1A	GDF11->BMPR1A	CCL3->PICALM	0.625435899695799	cerad
IFI44L:JAM3->FRMD4A:ITGB1	0.0001806650618614	0.0008284612300134	0.21807304351292	0.82737220012002	IFI44L	JAM3	FRMD4A	ITGB1	JAM3->ITGB1	IFI44L->FRMD4A	0.9765682068285836	cerad
HIST:CALCB->TMEM163:TSHR	0.0001806647967686	0.0011323198953363	0.15955278849446	0.873233371735284	HIST	CALCB	TMEM163	TSHR	CALCB->TSHR	HIST->TMEM163	0.98591576086201	cerad
TMEM163:CXCL12->HIF1A:ITGB1	0.000180653867946	0.0002356894187878	0.766491210658189	0.443384079668724	TMEM163	CXCL12	HIF1A	ITGB1	CXCL12->ITGB1	TMEM163->HIF1A	0.7586861643577286	cerad
GPNMB:PTPN6->AIF1:CLEC12A	0.0001806264190025	0.0002842353830855	0.635481821586454	0.525114218988097	GPNMB	PTPN6	AIF1	CLEC12A	PTPN6->CLEC12A	GPNMB->AIF1	0.9144574612036062	cerad
IFI44L:IGSF1->GPNMB:ACVR1B	0.0001805759266053	0.0001491072702497	1.21104709584483	0.225877355444644	IFI44L	IGSF1	GPNMB	ACVR1B	IGSF1->ACVR1B	IFI44L->GPNMB	0.906073048156984	cerad
HSPA1A:ARF1->CD163:PLD2	0.0001804944493046	0.0010112510771135	0.178486286333394	0.858341090195518	HSPA1A	ARF1	CD163	PLD2	ARF1->PLD2	HSPA1A->CD163	0.9939730027801752	cerad
PICALM:GSTM2->TMEM163:RYR2	0.00018045002697	0.0004927788592775	0.366188653536438	0.714224308252272	PICALM	GSTM2	TMEM163	RYR2	GSTM2->RYR2	PICALM->TMEM163	0.9984545118795352	cerad
MKI67:FBN1->ERN1:ITGB1	0.0001802754066969	0.0005933499635788	0.303826439306679	0.761260122683912	MKI67	FBN1	ERN1	ITGB1	FBN1->ITGB1	MKI67->ERN1	0.996503846989757	cerad
GPNMB:HGF->MKI67:CD44	0.0001802257812727	0.0003669277807904	0.491175077789067	0.623302624251955	GPNMB	HGF	MKI67	CD44	HGF->CD44	GPNMB->MKI67	0.9974139464770088	cerad
MKI67:FSTL5->HIST:IL6R	0.0001802042751936	0.0005667939050163	0.317936155626834	0.750533366221352	MKI67	FSTL5	HIST	IL6R	FSTL5->IL6R	MKI67->HIST	0.9589507317404334	cerad
CCL3:HLA-A->HSPA1A:APLP2	0.000180136879227	0.0015173294716836	0.118719686520779	0.905497439264417	CCL3	HLA-A	HSPA1A	APLP2	HLA-A->APLP2	CCL3->HSPA1A	0.999999999470619	cerad
GPNMB:S100A4->GPNMB:CCR5	0.000180122189216	0.0041949258857867	0.042938110021532	0.965750869347236	GPNMB	S100A4	GPNMB	CCR5	S100A4->CCR5	GPNMB->GPNMB	0.9880852212968176	cerad
MKI67:TGS1->TMEM163:RXRA	0.0001801086613294	0.0006767296105632	0.266145678448316	0.790127016869668	MKI67	TGS1	TMEM163	RXRA	TGS1->RXRA	MKI67->TMEM163	0.999999999964177	cerad
HIF1A:SPON1->IFI44L:LRP8	0.0001800911972753	0.0025560118535116	0.0704578881463086	0.943829217601814	HIF1A	SPON1	IFI44L	LRP8	SPON1->LRP8	HIF1A->IFI44L	0.9875576673175694	cerad
HIST:ADAM10->CCL3:NOTCH2	0.000180077918666	0.0057840571153658	0.0311334959310219	0.975163076720096	HIST	ADAM10	CCL3	NOTCH2	ADAM10->NOTCH2	HIST->CCL3	0.999999999997096	cerad
MKI67:FN1->MKI67:ITGA6	0.0001800727494875	0.0006002738326989	0.29998433994348	0.764189100759646	MKI67	FN1	MKI67	ITGA6	FN1->ITGA6	MKI67->MKI67	0.9719704438494036	cerad
MKI67:ADAM10->TMEM163:CADM1	0.0001800655043216	0.0010800245683035	0.166723526118042	0.867587593457401	MKI67	ADAM10	TMEM163	CADM1	ADAM10->CADM1	MKI67->TMEM163	0.999999999964177	cerad
HIF1A:MFNG->CD163:NOTCH2	0.0001800593788577	0.0014569665575624	0.123585114512846	0.901643779022366	HIF1A	MFNG	CD163	NOTCH2	MFNG->NOTCH2	HIF1A->CD163	0.9823509711512888	cerad
HIST:JAG2->FRMD4A:NOTCH4	0.000180040557252	0.0009314568090806	0.193289216952236	0.846732470719672	HIST	JAG2	FRMD4A	NOTCH4	JAG2->NOTCH4	HIST->FRMD4A	0.9939843108644126	cerad
AIF1:TGFB1->PICALM:ACVR1_TGFBR1_TGFBR2	0.0001799860101062	0.0018421291468795	0.0977054244058753	0.922166208116623	AIF1	TGFB1	PICALM	ACVR1_TGFBR1_TGFBR2	TGFB1->ACVR1_TGFBR1_TGFBR2	AIF1->PICALM	0.9944236243656632	cerad
AIF1:TGFB1->PICALM:ACVR1_TGFBR2	0.0001799860101062	0.0018421291468795	0.0977054244058753	0.922166208116623	AIF1	TGFB1	PICALM	ACVR1_TGFBR2	TGFB1->ACVR1_TGFBR2	AIF1->PICALM	0.9944236243656632	cerad
PICALM:PLAU->HIF1A:ITGB5	0.000179984453589	0.000734389222266	0.245080467049481	0.806394126833271	PICALM	PLAU	HIF1A	ITGB5	PLAU->ITGB5	PICALM->HIF1A	0.9531845470842448	cerad
FRMD4A:WNT5B->ERN1:FZD2_LRP6	0.0001799832956754	0.0012093124155764	0.148831098860173	0.881686910581612	FRMD4A	WNT5B	ERN1	FZD2_LRP6	WNT5B->FZD2_LRP6	FRMD4A->ERN1	0.9697459745581948	cerad
MKI67:TGFB1->CD163:LPP	0.0001799697118656	0.0296861773537501	0.0060624077570192	0.995162928078714	MKI67	TGFB1	CD163	LPP	TGFB1->LPP	MKI67->CD163	0.999999999979724	cerad
CCL3:GNAI2->IFI44L:P2RY12	0.0001799644802285	0.0024120877902732	0.07460942381709	0.940525475902861	CCL3	GNAI2	IFI44L	P2RY12	GNAI2->P2RY12	CCL3->IFI44L	0.999999999963469	cerad
CD163:LAMB2->FRMD4A:ITGA9_ITGB1	0.0001799301836233	0.0008833364027886	0.203693839691537	0.838592756489422	CD163	LAMB2	FRMD4A	ITGA9_ITGB1	LAMB2->ITGA9_ITGB1	CD163->FRMD4A	0.9406304792887332	cerad
HIST:PTPN6->TMEM163:EGFR	0.0001798136937446	0.0005516754496202	0.325941083418483	0.74446893145079	HIST	PTPN6	TMEM163	EGFR	PTPN6->EGFR	HIST->TMEM163	0.9767407779537334	cerad
AIF1:ANGPT2->HSPA1A:ITGA5_ITGB1	0.0001797451522428	0.0002257532443509	0.796201856410217	0.425914718728732	AIF1	ANGPT2	HSPA1A	ITGA5_ITGB1	ANGPT2->ITGA5_ITGB1	AIF1->HSPA1A	0.8777421414764875	cerad
CD163:HLA-DQA2->PICALM:CD4	0.0001797359959305	0.0003173789170903	0.566313596310276	0.571180619376514	CD163	HLA-DQA2	PICALM	CD4	HLA-DQA2->CD4	CD163->PICALM	0.8851408273781739	cerad
ERN1:EFNB2->CCL3:PECAM1	0.0001796757835837	0.0039409038099959	0.0455925321313315	0.963635021480183	ERN1	EFNB2	CCL3	PECAM1	EFNB2->PECAM1	ERN1->CCL3	0.999999999990113	cerad
GPNMB:F8->ERN1:LRP1	0.0001796667557829	0.0009977953745003	0.180063728871221	0.857102537308514	GPNMB	F8	ERN1	LRP1	F8->LRP1	GPNMB->ERN1	0.999999999863093	cerad
HIF1A:JAG1->MKI67:NOTCH1	0.0001796040481084	0.0012073709141258	0.14875631507034	0.881745922534313	HIF1A	JAG1	MKI67	NOTCH1	JAG1->NOTCH1	HIF1A->MKI67	0.999999999980602	cerad
HSPA1A:TNFSF13B->GPNMB:HLA-DPB1	0.0001795307261424	0.0013500136289303	0.13298438052417	0.894205733312383	HSPA1A	TNFSF13B	GPNMB	HLA-DPB1	TNFSF13B->HLA-DPB1	HSPA1A->GPNMB	0.999999999965154	cerad
CD163:SERPINE1->PICALM:PLAUR	0.0001793924171629	0.0005882429345272	0.304963148103237	0.760394219722375	CD163	SERPINE1	PICALM	PLAUR	SERPINE1->PLAUR	CD163->PICALM	0.9478124824511576	cerad
HIST:VEGFA->HIF1A:EGFR	0.0001793279043788	0.0006646226977717	0.269819109368437	0.787299420745111	HIST	VEGFA	HIF1A	EGFR	VEGFA->EGFR	HIST->HIF1A	0.9207119548243414	cerad
PICALM:GNAI2->MKI67:EGFR	0.0001792733213928	0.0001674628666903	1.07052581229467	0.28438269672822	PICALM	GNAI2	MKI67	EGFR	GNAI2->EGFR	PICALM->MKI67	0.8617919944746922	cerad
GPNMB:WNT5A->AIF1:ROR2	0.0001792705819817	0.0001403386787495	1.27741392165779	0.201456152338781	GPNMB	WNT5A	AIF1	ROR2	WNT5A->ROR2	GPNMB->AIF1	0.7976899199563466	cerad
HIF1A:S100A8->FRMD4A:ITGB2	0.000179243294549	0.0001737911960643	1.03137154590212	0.302366618937057	HIF1A	S100A8	FRMD4A	ITGB2	S100A8->ITGB2	HIF1A->FRMD4A	0.8526993167003575	cerad
IFI44L:GNAS->TMEM163:ADCY1	0.0001791974030174	0.0002462910219106	0.727583984293147	0.466868287486176	IFI44L	GNAS	TMEM163	ADCY1	GNAS->ADCY1	IFI44L->TMEM163	0.8759693336224201	cerad
MKI67:ASIP->CD163:ATRN	0.000179174392533	0.0003888897366053	0.460733147902132	0.644990069946508	MKI67	ASIP	CD163	ATRN	ASIP->ATRN	MKI67->CD163	0.9757464735317436	cerad
MKI67:SEMA4A->GPNMB:NRP1_PLXNA2	0.0001791670584237	0.0039299936601925	0.0455896558405484	0.96363731404435	MKI67	SEMA4A	GPNMB	NRP1_PLXNA2	SEMA4A->NRP1_PLXNA2	MKI67->GPNMB	0.999999999902461	cerad
MKI67:GNAI2->HSPA1A:P2RY12	0.0001790487836292	0.0009198786738452	0.19464391198544	0.845671723672951	MKI67	GNAI2	HSPA1A	P2RY12	GNAI2->P2RY12	MKI67->HSPA1A	0.99999999996712	cerad
FRMD4A:SPON2->CCL3:ITGA5	0.0001790358214589	0.0002589891460633	0.691286967737095	0.489385220013537	FRMD4A	SPON2	CCL3	ITGA5	SPON2->ITGA5	FRMD4A->CCL3	0.6906391874375128	cerad
HIF1A:LGALS3->FRMD4A:ENG	0.0001790099566818	0.0004089426616937	0.43773852290304	0.661575840585378	HIF1A	LGALS3	FRMD4A	ENG	LGALS3->ENG	HIF1A->FRMD4A	0.9096562591022886	cerad
HSPA1A:IL15RA->TMEM163:AXL	0.0001789989428881	0.0005746164184081	0.311510317411452	0.755412700651521	HSPA1A	IL15RA	TMEM163	AXL	IL15RA->AXL	HSPA1A->TMEM163	0.9775865920618924	cerad
PICALM:GHRL->TMEM163:TBXA2R	0.0001789707226569	0.0002005175675019	0.892543854818189	0.372101497574032	PICALM	GHRL	TMEM163	TBXA2R	GHRL->TBXA2R	PICALM->TMEM163	0.8966055557878773	cerad
IFI44L:TIMP2->HIST:ITGB1	0.0001789286697357	0.0058155911260394	0.0307670649221814	0.975455306363201	IFI44L	TIMP2	HIST	ITGB1	TIMP2->ITGB1	IFI44L->HIST	0.999409876057395	cerad
AIF1:GNAS->HIF1A:ADCY1	0.0001789268985817	0.0011627646560425	0.15388057905946	0.877703897368903	AIF1	GNAS	HIF1A	ADCY1	GNAS->ADCY1	AIF1->HIF1A	0.9738360716816244	cerad
ERN1:ST6GAL1->GPNMB:CD22	0.0001789238817368	0.0009936711006762	0.180063485407915	0.857102728440351	ERN1	ST6GAL1	GPNMB	CD22	ST6GAL1->CD22	ERN1->GPNMB	0.999999999854252	cerad
PICALM:HMGB1->HSPA1A:CXCR4	0.0001788923666929	0.0023916774993669	0.074797863315731	0.940375541884166	PICALM	HMGB1	HSPA1A	CXCR4	HMGB1->CXCR4	PICALM->HSPA1A	0.99999999990904	cerad
TMEM163:TGFB3->GPNMB:ENG	0.0001788523650955	0.0009245632110542	0.193445253885503	0.846610277209943	TMEM163	TGFB3	GPNMB	ENG	TGFB3->ENG	TMEM163->GPNMB	0.9741165426731948	cerad
CD163:ADAM10->MKI67:TSPAN17	0.0001788004149249	0.0010631075997943	0.168186564520411	0.86643651034578	CD163	ADAM10	MKI67	TSPAN17	ADAM10->TSPAN17	CD163->MKI67	0.999999999975187	cerad
HIF1A:COL4A4->HIF1A:ITGA9_ITGB1	0.0001787362469206	0.0001576153318267	1.13400292248918	0.256793322120573	HIF1A	COL4A4	HIF1A	ITGA9_ITGB1	COL4A4->ITGA9_ITGB1	HIF1A->HIF1A	0.6556769298451018	cerad
MKI67:TXLNA->HIF1A:STX4	0.0001786478689887	0.0011378454094926	0.157005395898606	0.875240595534357	MKI67	TXLNA	HIF1A	STX4	TXLNA->STX4	MKI67->HIF1A	0.999999999975321	cerad
IFI44L:VEGFA->CD163:NRP2	0.0001786406317047	0.0009576526565586	0.186540109800081	0.852021227740604	IFI44L	VEGFA	CD163	NRP2	VEGFA->NRP2	IFI44L->CD163	0.9746786940925156	cerad
FRMD4A:HRAS->GPNMB:INSR	0.0001785744976083	0.0008430359856978	0.211823102024007	0.832245044654584	FRMD4A	HRAS	GPNMB	INSR	HRAS->INSR	FRMD4A->GPNMB	0.9396002008439313	cerad
FRMD4A:SEMA3E->TMEM163:PLXND1	0.0001785721480085	0.0008307574799691	0.214950996306605	0.829805524732078	FRMD4A	SEMA3E	TMEM163	PLXND1	SEMA3E->PLXND1	FRMD4A->TMEM163	0.9481324551326304	cerad
HSPA1A:LAMB2->CD163:ITGA9_ITGB1	0.0001785119324532	0.0002288334883854	0.780095316086539	0.435334773249693	HSPA1A	LAMB2	CD163	ITGA9_ITGB1	LAMB2->ITGA9_ITGB1	HSPA1A->CD163	0.9129646783005	cerad
TMEM163:HLA-B->CCL3:LILRB2	0.0001784323436178	0.0005793977382243	0.307961753811227	0.758111434907703	TMEM163	HLA-B	CCL3	LILRB2	HLA-B->LILRB2	TMEM163->CCL3	0.9706278479276522	cerad
GPNMB:S100A9->HIST:ITGB2	0.0001783684120323	0.000237753795453	0.750223194933456	0.453120291307054	GPNMB	S100A9	HIST	ITGB2	S100A9->ITGB2	GPNMB->HIST	0.6890942934281791	cerad
PICALM:SERPING1->CD163:LRP1	0.0001783326906583	0.0001322729887673	1.34821698912388	0.177588601894613	PICALM	SERPING1	CD163	LRP1	SERPING1->LRP1	PICALM->CD163	0.6439281366407723	cerad
FRMD4A:SEMA3E->CCL3:NRP2	0.0001782984089094	0.0003488244222082	0.511140842090917	0.609252439000029	FRMD4A	SEMA3E	CCL3	NRP2	SEMA3E->NRP2	FRMD4A->CCL3	0.7897182088460091	cerad
HIF1A:CALM1->CCL3:PDE1B	0.0001782731784967	0.0001935694444908	0.920977889695426	0.35706197074913	HIF1A	CALM1	CCL3	PDE1B	CALM1->PDE1B	HIF1A->CCL3	0.7403457438595312	cerad
CD163:C3->ERN1:C5AR2	0.0001782344877272	0.0020202702296815	0.0882230926876451	0.929699363566438	CD163	C3	ERN1	C5AR2	C3->C5AR2	CD163->ERN1	0.995317472496068	cerad
FRMD4A:PSEN1->HIF1A:NOTCH4	0.0001782096074728	0.0004829048374876	0.369036699652839	0.712100370064756	FRMD4A	PSEN1	HIF1A	NOTCH4	PSEN1->NOTCH4	FRMD4A->HIF1A	0.9245468714559224	cerad
HIST:WNT5A->CCL3:ROR2	0.0001782068625696	0.0009068505954656	0.196511821749562	0.844209580641856	HIST	WNT5A	CCL3	ROR2	WNT5A->ROR2	HIST->CCL3	0.9761779748571346	cerad
HIST:S100A4->TMEM163:CCR5	0.0001781808942631	0.0001640115189896	1.08639256169816	0.277305351030744	HIST	S100A4	TMEM163	CCR5	S100A4->CCR5	HIST->TMEM163	0.8878632902517751	cerad
AIF1:CCL3->FRMD4A:CCR1	0.0001781733504351	0.000167772059429	1.06199656272634	0.288237245632494	AIF1	CCL3	FRMD4A	CCR1	CCL3->CCR1	AIF1->FRMD4A	0.7071729213772919	cerad
HSPA1A:PTDSS1->TMEM163:SCARB1	0.0001781306672853	0.0033953692552277	0.0524628262481535	0.958159914880376	HSPA1A	PTDSS1	TMEM163	SCARB1	PTDSS1->SCARB1	HSPA1A->TMEM163	0.999999999905909	cerad
HSPA1A:ICAM2->GPNMB:ITGAM_ITGB2	0.0001781124996236	0.0008714147151575	0.204394643016099	0.838045116079608	HSPA1A	ICAM2	GPNMB	ITGAM_ITGB2	ICAM2->ITGAM_ITGB2	HSPA1A->GPNMB	0.999999999965154	cerad
TMEM163:QDPR->FRMD4A:DYSF	0.0001780891787289	0.0002649123410744	0.672257011533036	0.50142009193261	TMEM163	QDPR	FRMD4A	DYSF	QDPR->DYSF	TMEM163->FRMD4A	0.8048726264741605	cerad
CCL3:ADAM15->MKI67:ITGA5	0.0001780221617467	0.0001069627681295	1.66433764626428	0.0960449731909558	CCL3	ADAM15	MKI67	ITGA5	ADAM15->ITGA5	CCL3->MKI67	0.5936313952697678	cerad
IFI44L:WNT5B->GPNMB:FZD3_LRP6	0.0001779869562408	0.0001324979109266	1.34331896251116	0.179168714522011	IFI44L	WNT5B	GPNMB	FZD3_LRP6	WNT5B->FZD3_LRP6	IFI44L->GPNMB	0.906073048156984	cerad
CD163:WNT5A->PICALM:ADRB2	0.0001779814269673	0.003311869284525	0.0537404745407633	0.957141935356787	CD163	WNT5A	PICALM	ADRB2	WNT5A->ADRB2	CD163->PICALM	0.9991624425100024	cerad
GPNMB:SPON2->GPNMB:ITGB2	0.0001779582926644	0.001093917321944	0.162679837949927	0.870770522485622	GPNMB	SPON2	GPNMB	ITGB2	SPON2->ITGB2	GPNMB->GPNMB	0.9610514523200172	cerad
HIST:CALM1->HIST:FAS	0.0001779536692007	0.0004610646466002	0.385962512009812	0.699524432757478	HIST	CALM1	HIST	FAS	CALM1->FAS	HIST->HIST	0.9766944910198748	cerad
IFI44L:COL18A1->AIF1:ITGA5	0.0001778438300302	0.0004040369145325	0.440167280843712	0.659815955323081	IFI44L	COL18A1	AIF1	ITGA5	COL18A1->ITGA5	IFI44L->AIF1	0.9805340303747032	cerad
CCL3:FARP2->MKI67:PLXNA1	0.0001777881646251	0.0002185248173035	0.813583403564608	0.415883648725096	CCL3	FARP2	MKI67	PLXNA1	FARP2->PLXNA1	CCL3->MKI67	0.718980303921135	cerad
IFI44L:LAMC3->TMEM163:ITGA6_ITGB1	0.0001777110649003	0.0011976947892106	0.148377588765717	0.882044785860168	IFI44L	LAMC3	TMEM163	ITGA6_ITGB1	LAMC3->ITGA6_ITGB1	IFI44L->TMEM163	0.999999999989157	cerad
GPNMB:WNT5B->MKI67:FZD2_LRP6	0.0001777017799287	0.0014093940454167	0.126083816308575	0.899665577945524	GPNMB	WNT5B	MKI67	FZD2_LRP6	WNT5B->FZD2_LRP6	GPNMB->MKI67	0.999999999921381	cerad
HIST:CALM1->HSPA1A:FAS	0.0001775063125054	0.0002148591006331	0.826152171271087	0.408717775851842	HIST	CALM1	HSPA1A	FAS	CALM1->FAS	HIST->HSPA1A	0.9494009694804096	cerad
CD163:HAVCR1->GPNMB:CD300LB	0.0001775005919843	0.000245363396728	0.723419199242207	0.469422379261902	CD163	HAVCR1	GPNMB	CD300LB	HAVCR1->CD300LB	CD163->GPNMB	0.7569024217301948	cerad
ERN1:MMP2->ERN1:FGFR1	0.0001774807452688	0.0038938338636432	0.0455799480624842	0.963645051687098	ERN1	MMP2	ERN1	FGFR1	MMP2->FGFR1	ERN1->ERN1	0.999999999968913	cerad
HSPA1A:WNT2B->GPNMB:FZD3_LRP6	0.0001774429125083	0.0002009232081402	0.883137961765361	0.377161735691402	HSPA1A	WNT2B	GPNMB	FZD3_LRP6	WNT2B->FZD3_LRP6	HSPA1A->GPNMB	0.9642104937596788	cerad
GPNMB:TNF->HSPA1A:FAS	0.0001773609279219	0.0001922839844023	0.922390538521273	0.356324903186507	GPNMB	TNF	HSPA1A	FAS	TNF->FAS	GPNMB->HSPA1A	0.9237333572967742	cerad
HIST:B2M->CCL3:HFE	0.0001773500063229	0.0014101448319318	0.125767227810198	0.899916184160595	HIST	B2M	CCL3	HFE	B2M->HFE	HIST->CCL3	0.9944453647030672	cerad
HIST:NELL2->TMEM163:ROBO3	0.0001772397165749	0.0005358728093627	0.330749598558094	0.740833634535398	HIST	NELL2	TMEM163	ROBO3	NELL2->ROBO3	HIST->TMEM163	0.9767407779537334	cerad
HSPA1A:IL15RA->HIST:AXL	0.0001771233502582	0.0006807676329188	0.260181803148975	0.794723540009563	HSPA1A	IL15RA	HIST	AXL	IL15RA->AXL	HSPA1A->HIST	0.999999999997312	cerad
AIF1:S100A9->HSPA1A:ITGB2	0.000177105669846	0.0005241056175325	0.337919808377367	0.735423619806681	AIF1	S100A9	HSPA1A	ITGB2	S100A9->ITGB2	AIF1->HSPA1A	0.9635251740230636	cerad
HIF1A:SEMA4A->MKI67:PLXND1	0.0001770069577851	0.0002510951948041	0.704939646189735	0.480847796232573	HIF1A	SEMA4A	MKI67	PLXND1	SEMA4A->PLXND1	HIF1A->MKI67	0.8455080066249696	cerad
CD163:PTPN6->HIF1A:CLEC12A	0.0001769356040312	0.000689562783515	0.256590999777167	0.797494523582516	CD163	PTPN6	HIF1A	CLEC12A	PTPN6->CLEC12A	CD163->HIF1A	0.9135540176589736	cerad
CD163:COL9A2->TMEM163:GP6	0.0001769339581515	0.0001524194962812	1.16083547360039	0.245708813879064	CD163	COL9A2	TMEM163	GP6	COL9A2->GP6	CD163->TMEM163	0.8868605516940024	cerad
FRMD4A:LAMB2->GPNMB:ITGA9_ITGB1	0.0001768549902953	0.0002267225738808	0.780050205271301	0.435361324422356	FRMD4A	LAMB2	GPNMB	ITGA9_ITGB1	LAMB2->ITGA9_ITGB1	FRMD4A->GPNMB	0.6843421603720758	cerad
PICALM:ARF6->FRMD4A:PLD1	0.0001768431877569	0.0001783245189399	0.991693059419056	0.321347277785577	PICALM	ARF6	FRMD4A	PLD1	ARF6->PLD1	PICALM->FRMD4A	0.8107008419760124	cerad
ERN1:BSG->PICALM:SLC16A1	0.0001767546466622	0.0009307014555471	0.189915515452051	0.8493753341624	ERN1	BSG	PICALM	SLC16A1	BSG->SLC16A1	ERN1->PICALM	0.9818642932963452	cerad
TMEM163:SEMA4D->HIST:PLXNB2	0.0001767189493962	0.0008852180338346	0.199633245869037	0.841767424682138	TMEM163	SEMA4D	HIST	PLXNB2	SEMA4D->PLXNB2	TMEM163->HIST	0.9905069176186436	cerad
GPNMB:HMGB1->HIF1A:THBD	0.0001767105564087	0.0008112816186937	0.217816541552202	0.827572055696312	GPNMB	HMGB1	HIF1A	THBD	HMGB1->THBD	GPNMB->HIF1A	0.9193076326400864	cerad
HIST:AFDN->MKI67:EPHB3	0.0001767000484578	0.0005032979458202	0.351084382372927	0.725525044186897	HIST	AFDN	MKI67	EPHB3	AFDN->EPHB3	HIST->MKI67	0.9691319302433588	cerad
HSPA1A:SEMA6D->AIF1:PLXNA1_TREM2_TYROBP	0.0001766176832844	0.0001946042025908	0.907573839274916	0.364103421152323	HSPA1A	SEMA6D	AIF1	PLXNA1_TREM2_TYROBP	SEMA6D->PLXNA1_TREM2_TYROBP	HSPA1A->AIF1	0.7688742771835974	cerad
ERN1:GNAI2->HIF1A:TSHR	0.0001765739293447	0.0028369526555909	0.0622407035932718	0.950371148527007	ERN1	GNAI2	HIF1A	TSHR	GNAI2->TSHR	ERN1->HIF1A	0.999999999839273	cerad
HSPA1A:POMC->FRMD4A:ADRB2	0.0001765345382848	0.0016231347335343	0.108761481494771	0.913391675839482	HSPA1A	POMC	FRMD4A	ADRB2	POMC->ADRB2	HSPA1A->FRMD4A	0.9901171329053168	cerad
IFI44L:MPZ->FRMD4A:MPZL1	0.000176497301541	0.0017075308808688	0.103364046599984	0.917674045919905	IFI44L	MPZ	FRMD4A	MPZL1	MPZ->MPZL1	IFI44L->FRMD4A	0.9826168652328796	cerad
HIF1A:LTB->TMEM163:CD40	0.0001763390265756	0.0001680830146632	1.04911865680736	0.294123510369569	HIF1A	LTB	TMEM163	CD40	LTB->CD40	HIF1A->TMEM163	0.7762020815261066	cerad
IFI44L:TGFB3->HIST:ENG	0.0001763385853722	0.0002527404785364	0.697706146610869	0.485360983395244	IFI44L	TGFB3	HIST	ENG	TGFB3->ENG	IFI44L->HIST	0.8712903764421567	cerad
HSPA1A:HRAS->GPNMB:INSR	0.0001763384296854	0.0001992648714522	0.884944889685089	0.376186355439652	HSPA1A	HRAS	GPNMB	INSR	HRAS->INSR	HSPA1A->GPNMB	0.9642104937596788	cerad
CCL3:ADAM10->TMEM163:CADM1	0.0001763336981057	0.002622792319007	0.0672312850803617	0.946397579568174	CCL3	ADAM10	TMEM163	CADM1	ADAM10->CADM1	CCL3->TMEM163	0.999999999944234	cerad
CD163:TNFSF13B->HSPA1A:CD40	0.000176318720373	0.0002632055133971	0.669889920227574	0.502927965801628	CD163	TNFSF13B	HSPA1A	CD40	TNFSF13B->CD40	CD163->HSPA1A	0.9913447700468166	cerad
HSPA1A:HGF->AIF1:SDC2	0.0001763088710576	0.0038687098230514	0.0455730409158997	0.963650557071808	HSPA1A	HGF	AIF1	SDC2	HGF->SDC2	HSPA1A->AIF1	0.9895812094784636	cerad
TMEM163:GNAI2->FRMD4A:ADCY9	0.0001762399497459	0.0007873242699437	0.223846712814415	0.822876580530254	TMEM163	GNAI2	FRMD4A	ADCY9	GNAI2->ADCY9	TMEM163->FRMD4A	0.9628330481204408	cerad
CCL3:TNF->IFI44L:TRAF2	0.0001761858773001	0.0014024987509334	0.125622840792451	0.900030481848614	CCL3	TNF	IFI44L	TRAF2	TNF->TRAF2	CCL3->IFI44L	0.999999999963469	cerad
HIST:FN1->HIST:ITGAV_ITGB1	0.0001761624841354	0.0002978387344075	0.591469355004547	0.554205982352034	HIST	FN1	HIST	ITGAV_ITGB1	FN1->ITGAV_ITGB1	HIST->HIST	0.9291374496440512	cerad
GPNMB:GDF11->GPNMB:ACVR2B_TGFBR1	0.0001761104114528	0.0017538463793799	0.100413818178967	0.920015799892192	GPNMB	GDF11	GPNMB	ACVR2B_TGFBR1	GDF11->ACVR2B_TGFBR1	GPNMB->GPNMB	0.9726287590823172	cerad
PICALM:PROS1->TMEM163:AXL	0.0001760325392968	0.0037910189593607	0.0464340962638043	0.962964260923248	PICALM	PROS1	TMEM163	AXL	PROS1->AXL	PICALM->TMEM163	0.99999999998891	cerad
HIST:ADAM10->MKI67:CD44	0.0001760149283388	0.0001314329636299	1.33919926537113	0.180505811538027	HIST	ADAM10	MKI67	CD44	ADAM10->CD44	HIST->MKI67	0.8498256644708789	cerad
GPNMB:APP->MKI67:DCC	0.0001760082626006	0.001290173714459	0.136422142714703	0.891487569962512	GPNMB	APP	MKI67	DCC	APP->DCC	GPNMB->MKI67	0.999999999921381	cerad
IFI44L:TNFSF10->IFI44L:TNFRSF10B	0.0001759258397904	0.0018091029477572	0.0972447919608835	0.922531997738988	IFI44L	TNFSF10	IFI44L	TNFRSF10B	TNFSF10->TNFRSF10B	IFI44L->IFI44L	0.9850290704745678	cerad
FRMD4A:PLAU->TMEM163:IGF2R	0.0001758502033513	0.0014603148585243	0.120419375537302	0.904150943624471	FRMD4A	PLAU	TMEM163	IGF2R	PLAU->IGF2R	FRMD4A->TMEM163	0.991092857106248	cerad
PICALM:MFNG->MKI67:NOTCH1	0.0001758432407306	0.0014688901312325	0.119711636011231	0.904711582447471	PICALM	MFNG	MKI67	NOTCH1	MFNG->NOTCH1	PICALM->MKI67	0.999999999960165	cerad
MKI67:HLA-A->CD163:LILRA1	0.0001757194558476	0.0001812416658883	0.969531233264646	0.332280204515451	MKI67	HLA-A	CD163	LILRA1	HLA-A->LILRA1	MKI67->CD163	0.946565472050692	cerad
TMEM163:SPON2->AIF1:ITGAM	0.0001757015690657	0.000266792304576	0.658570603619813	0.51017154496866	TMEM163	SPON2	AIF1	ITGAM	SPON2->ITGAM	TMEM163->AIF1	0.8983823111073959	cerad
MKI67:TF->FRMD4A:ADRB2	0.0001756832710353	0.0008912871612007	0.197111861006352	0.843740001775716	MKI67	TF	FRMD4A	ADRB2	TF->ADRB2	MKI67->FRMD4A	0.9818285311869216	cerad
FRMD4A:IL18->FRMD4A:IL18BP	0.0001756815848802	0.0003682482868063	0.477073733061594	0.633309618242073	FRMD4A	IL18	FRMD4A	IL18BP	IL18->IL18BP	FRMD4A->FRMD4A	0.9370975021131618	cerad
MKI67:WNT5A->HSPA1A:FZD1	0.0001756174923187	0.0008114961260271	0.216411990995562	0.828666620264784	MKI67	WNT5A	HSPA1A	FZD1	WNT5A->FZD1	MKI67->HSPA1A	0.99999999996712	cerad
IFI44L:TNFSF10->CD163:TNFRSF11B	0.0001756015049311	0.0003249156899313	0.540452524678689	0.588884993258449	IFI44L	TNFSF10	CD163	TNFRSF11B	TNFSF10->TNFRSF11B	IFI44L->CD163	0.9172793782869526	cerad
MKI67:LPL->CCL3:CD44	0.0001755894432709	0.0025022996408608	0.0701712298574171	0.94405737311018	MKI67	LPL	CCL3	CD44	LPL->CD44	MKI67->CCL3	0.999999999990773	cerad
AIF1:APOE->MKI67:LSR	0.0001755719173784	0.0001899746117158	0.924186215161582	0.35538937141948	AIF1	APOE	MKI67	LSR	APOE->LSR	AIF1->MKI67	0.7224836000087174	cerad
HIF1A:EFNB1->CD163:EPHB2	0.0001755496350267	0.0002297272696021	0.764165418109812	0.444768671932013	HIF1A	EFNB1	CD163	EPHB2	EFNB1->EPHB2	HIF1A->CD163	0.7339295715902915	cerad
AIF1:ENTPD1->MKI67:ADORA1	0.0001755484868996	0.000552864618196	0.317525269518032	0.750845068440651	AIF1	ENTPD1	MKI67	ADORA1	ENTPD1->ADORA1	AIF1->MKI67	0.908855935236578	cerad
TMEM163:TNFSF10->CD163:RIPK1	0.0001754650145538	0.0012935373552768	0.135647427450036	0.892100010253061	TMEM163	TNFSF10	CD163	RIPK1	TNFSF10->RIPK1	TMEM163->CD163	0.983204150964064	cerad
CCL3:ADAM10->HIST:TSPAN5	0.0001754499704751	0.0009712925956659	0.180635548194256	0.856653651419468	CCL3	ADAM10	HIST	TSPAN5	ADAM10->TSPAN5	CCL3->HIST	0.9785052364458864	cerad
IFI44L:PTPN6->IFI44L:CLEC12A	0.0001754352642372	0.0003144058165028	0.557989881321687	0.576851293775565	IFI44L	PTPN6	IFI44L	CLEC12A	PTPN6->CLEC12A	IFI44L->IFI44L	0.865811733228115	cerad
CCL3:CDH1->TMEM163:PTPRM	0.0001754315612411	0.0025001735695849	0.070167752901356	0.944060140498372	CCL3	CDH1	TMEM163	PTPRM	CDH1->PTPRM	CCL3->TMEM163	0.999999999944234	cerad
HSPA1A:C5->IFI44L:C5AR2	0.0001753079697459	0.0013002284006368	0.13482859600674	0.892747395928368	HSPA1A	C5	IFI44L	C5AR2	C5->C5AR2	HSPA1A->IFI44L	0.999503169394784	cerad
IFI44L:VEGFA->HIF1A:NRP2	0.0001752435907192	0.0007586405614671	0.230996864154417	0.817317238200144	IFI44L	VEGFA	HIF1A	NRP2	VEGFA->NRP2	IFI44L->HIF1A	0.9556051873966976	cerad
CCL3:HLA-C->CD163:LILRB1	0.0001752222291435	0.001868693363866	0.0937672453553604	0.925294051432848	CCL3	HLA-C	CD163	LILRB1	HLA-C->LILRB1	CCL3->CD163	0.99043208032433	cerad
GPNMB:CD59->CD163:STAB1	0.0001751529038266	0.0002857297292583	0.613002029159911	0.539874998010962	GPNMB	CD59	CD163	STAB1	CD59->STAB1	GPNMB->CD163	0.7445555242238895	cerad
MKI67:JAM3->GPNMB:ITGAM_ITGB2	0.0001750485375634	0.0019362246633975	0.0904071417292423	0.927963681656787	MKI67	JAM3	GPNMB	ITGAM_ITGB2	JAM3->ITGAM_ITGB2	MKI67->GPNMB	0.999999999902461	cerad
CD163:LGALS1->MKI67:PTPRC	0.0001750451360024	0.0038416206708194	0.0455654399540558	0.963656615468345	CD163	LGALS1	MKI67	PTPRC	LGALS1->PTPRC	CD163->MKI67	0.999999999975187	cerad
AIF1:LIN7C->GPNMB:ABCA1	0.0001749973450831	0.0017948603184049	0.0974991442446376	0.922330013787814	AIF1	LIN7C	GPNMB	ABCA1	LIN7C->ABCA1	AIF1->GPNMB	0.9845634909212628	cerad
FRMD4A:CALCB->HSPA1A:TSHR	0.0001749450991132	0.0001472109652357	1.18839720147971	0.234676958463966	FRMD4A	CALCB	HSPA1A	TSHR	CALCB->TSHR	FRMD4A->HSPA1A	0.8029224179048247	cerad
AIF1:CALM3->CCL3:KCNQ5	0.000174809254875	0.0002308123374768	0.757365298519281	0.448831039991279	AIF1	CALM3	CCL3	KCNQ5	CALM3->KCNQ5	AIF1->CCL3	0.7411433625982389	cerad
HIF1A:IL16->AIF1:CD9	0.0001747230524747	0.0009080140787133	0.192423285685501	0.847410653871692	HIF1A	IL16	AIF1	CD9	IL16->CD9	HIF1A->AIF1	0.9811630852987856	cerad
HSPA1A:SELPLG->GPNMB:ITGB2	0.0001747078494722	0.0001915857934849	0.911903989822711	0.361819261073662	HSPA1A	SELPLG	GPNMB	ITGB2	SELPLG->ITGB2	HSPA1A->GPNMB	0.9642104937596788	cerad
IFI44L:C1QB->IFI44L:C1QBP	0.000174686572074	9.80044006824638e-05	1.78243600142075	0.0746781590074998	IFI44L	C1QB	IFI44L	C1QBP	C1QB->C1QBP	IFI44L->IFI44L	0.7503655148774114	cerad
TMEM163:FADD->TMEM163:TRAF2	0.0001745325281492	0.0001852980373744	0.941901655421027	0.34624299251727	TMEM163	FADD	TMEM163	TRAF2	FADD->TRAF2	TMEM163->TMEM163	0.7968915643166705	cerad
GPNMB:TNF->PICALM:FAS	0.0001745162368604	0.0001445116969291	1.2076270680426	0.227190742664599	GPNMB	TNF	PICALM	FAS	TNF->FAS	GPNMB->PICALM	0.4825531374196082	cerad
CCL3:AFDN->HIST:EPHB6	0.0001744977968983	0.0003048463524775	0.572412284024895	0.567042695675822	CCL3	AFDN	HIST	EPHB6	AFDN->EPHB6	CCL3->HIST	0.8204350719451267	cerad
MKI67:WNT5A->AIF1:RYK	0.0001744964864346	0.0024303721897947	0.0717982567309415	0.942762460168946	MKI67	WNT5A	AIF1	RYK	WNT5A->RYK	MKI67->AIF1	0.9977269285304182	cerad
FRMD4A:RTN4->IFI44L:LINGO1	0.0001744758304159	0.0005675179086909	0.307436695378374	0.758511000839597	FRMD4A	RTN4	IFI44L	LINGO1	RTN4->LINGO1	FRMD4A->IFI44L	0.9200457510184	cerad
CD163:TNF->AIF1:TNFRSF1A	0.0001744017354045	0.0004420074402045	0.394567420231267	0.693162161534971	CD163	TNF	AIF1	TNFRSF1A	TNF->TNFRSF1A	CD163->AIF1	0.9458838210247428	cerad
TMEM163:APOE->HIF1A:TREM2	0.0001743020136065	0.0010515938930023	0.165750309854828	0.868353452070397	TMEM163	APOE	HIF1A	TREM2	APOE->TREM2	TMEM163->HIF1A	0.9701913937211686	cerad
ERN1:ICAM1->TMEM163:ITGAX_ITGB2	0.0001742464263982	0.0038245020529225	0.0455605524554856	0.963660511082275	ERN1	ICAM1	TMEM163	ITGAX_ITGB2	ICAM1->ITGAX_ITGB2	ERN1->TMEM163	0.9995794745540748	cerad
TMEM163:MAML2->CCL3:NOTCH2	0.000174226628716	0.0129299009004841	0.0134747071966766	0.989249064504583	TMEM163	MAML2	CCL3	NOTCH2	MAML2->NOTCH2	TMEM163->CCL3	0.999999999979243	cerad
TMEM163:SORBS1->PICALM:INSR	0.0001741645016953	0.0034289063664471	0.0507930176803914	0.959490454780892	TMEM163	SORBS1	PICALM	INSR	SORBS1->INSR	TMEM163->PICALM	0.99999999997465	cerad
CCL3:TGFB1->MKI67:ACVR1_TGFBR1_TGFBR2	0.0001740823978045	0.0002076407595267	0.838382590206828	0.401815864096505	CCL3	TGFB1	MKI67	ACVR1_TGFBR1_TGFBR2	TGFB1->ACVR1_TGFBR1_TGFBR2	CCL3->MKI67	0.718980303921135	cerad
CCL3:TGFB1->MKI67:ACVR1_TGFBR2	0.0001740823978045	0.0002076407595267	0.838382590206828	0.401815864096505	CCL3	TGFB1	MKI67	ACVR1_TGFBR2	TGFB1->ACVR1_TGFBR2	CCL3->MKI67	0.718980303921135	cerad
IFI44L:CALM1->HIF1A:CALCR	0.0001740709501006	0.0007307458079618	0.238209987938378	0.811718230813516	IFI44L	CALM1	HIF1A	CALCR	CALM1->CALCR	IFI44L->HIF1A	0.9515907732549166	cerad
PICALM:ANGPTL1->IFI44L:LILRB2	0.000174052122389	0.0006897016862961	0.252358557108606	0.800763930286206	PICALM	ANGPTL1	IFI44L	LILRB2	ANGPTL1->LILRB2	PICALM->IFI44L	0.9699917385035896	cerad
PICALM:PSEN1->IFI44L:CD44	0.0001739982696385	0.0006019299828265	0.289067291217918	0.77252988340853	PICALM	PSEN1	IFI44L	CD44	PSEN1->CD44	PICALM->IFI44L	0.9629873892904114	cerad
CCL3:GNAS->CD163:VIPR1	0.0001739934747651	0.0018188944322007	0.0956589187832358	0.923791469278248	CCL3	GNAS	CD163	VIPR1	GNAS->VIPR1	CCL3->CD163	0.99043208032433	cerad
IFI44L:IGF1->PICALM:IGF1R	0.0001739598367017	0.0014326981156849	0.121421138757167	0.903357474444927	IFI44L	IGF1	PICALM	IGF1R	IGF1->IGF1R	IFI44L->PICALM	0.9882367002316986	cerad
IFI44L:PROS1->AIF1:AXL	0.0001739501070013	0.0024145093761095	0.0720436659813902	0.942567157684404	IFI44L	PROS1	AIF1	AXL	PROS1->AXL	IFI44L->AIF1	0.999999999965716	cerad
GPNMB:PDGFA->CCL3:PDGFRB	0.0001739281702011	0.0002095007103148	0.830203248188449	0.406423879066449	GPNMB	PDGFA	CCL3	PDGFRB	PDGFA->PDGFRB	GPNMB->CCL3	0.7740933824684678	cerad
HIST:ANOS1->CCL3:SDC2	0.0001739185198296	0.0001693118525884	1.02720817929033	0.304322447475177	HIST	ANOS1	CCL3	SDC2	ANOS1->SDC2	HIST->CCL3	0.7969192770142348	cerad
ERN1:RNASE2->HIF1A:TLR2	0.0001737081636007	0.0038129665918438	0.0455572215010502	0.963663166042627	ERN1	RNASE2	HIF1A	TLR2	RNASE2->TLR2	ERN1->HIF1A	0.999999999839273	cerad
GPNMB:TGFB2->HIST:ACVR1B_TGFBR2	0.0001736908485008	0.0019483685207655	0.0891468152198314	0.928965232308425	GPNMB	TGFB2	HIST	ACVR1B_TGFBR2	TGFB2->ACVR1B_TGFBR2	GPNMB->HIST	0.968616551835132	cerad
PICALM:CXCL12->CD163:ITGB1	0.0001736543204646	0.0023987342453578	0.0723941473719766	0.942288242296076	PICALM	CXCL12	CD163	ITGB1	CXCL12->ITGB1	PICALM->CD163	0.9953261174326116	cerad
PICALM:F13A1->TMEM163:ITGB1	0.0001736313903808	0.0025160318309524	0.069010013404777	0.94498164895906	PICALM	F13A1	TMEM163	ITGB1	F13A1->ITGB1	PICALM->TMEM163	0.99999999998891	cerad
TMEM163:SERPINE1->PICALM:LRP1	0.0001735316431597	0.0006813947966819	0.254671218513471	0.79897704770943	TMEM163	SERPINE1	PICALM	LRP1	SERPINE1->LRP1	TMEM163->PICALM	0.9773880268132548	cerad
PICALM:COL18A1->FRMD4A:ITGA1_ITGB1	0.0001734537095874	0.0001763865214959	0.983372811688531	0.325423986422308	PICALM	COL18A1	FRMD4A	ITGA1_ITGB1	COL18A1->ITGA1_ITGB1	PICALM->FRMD4A	0.8107008419760124	cerad
CCL3:SEMA6D->GPNMB:PLXNA1_TREM2_TYROBP	0.0001734000948649	0.0003159237099111	0.548866987266378	0.583096735103693	CCL3	SEMA6D	GPNMB	PLXNA1_TREM2_TYROBP	SEMA6D->PLXNA1_TREM2_TYROBP	CCL3->GPNMB	0.8329953358624186	cerad
AIF1:ANXA2->HIF1A:TLR2	0.0001733641606272	0.0002158362199973	0.803220889568062	0.421847073561139	AIF1	ANXA2	HIF1A	TLR2	ANXA2->TLR2	AIF1->HIF1A	0.9244319605275874	cerad
HIF1A:VWF->TMEM163:TNFRSF11B	0.0001732750279343	0.0002758152031259	0.628228705200264	0.529854128363642	HIF1A	VWF	TMEM163	TNFRSF11B	VWF->TNFRSF11B	HIF1A->TMEM163	0.8636449906074727	cerad
CCL3:COL9A2->PICALM:ITGA9_ITGB1	0.0001732621800451	0.0003303700034081	0.524448885364129	0.599966362796144	CCL3	COL9A2	PICALM	ITGA9_ITGB1	COL9A2->ITGA9_ITGB1	CCL3->PICALM	0.7729078914956686	cerad
CD163:CCL2->HIST:ACKR4	0.0001732152199741	0.000674676259105	0.256738276523767	0.79738082127162	CD163	CCL2	HIST	ACKR4	CCL2->ACKR4	CD163->HIST	0.9682481401155386	cerad
TMEM163:APP->HIF1A:FPR2	0.0001732032487284	0.000276875274317	0.625564161175861	0.531600852032563	TMEM163	APP	HIF1A	FPR2	APP->FPR2	TMEM163->HIF1A	0.7958955410072923	cerad
HIST:HLA-A->IFI44L:LILRB2	0.0001731887712816	0.0001987234611824	0.871506415252255	0.383477704587246	HIST	HLA-A	IFI44L	LILRB2	HLA-A->LILRB2	HIST->IFI44L	0.8591730509844231	cerad
TMEM163:THBS4->AIF1:CD47	0.000173163629895	0.0003530519207668	0.490476385226763	0.623796836216414	TMEM163	THBS4	AIF1	CD47	THBS4->CD47	TMEM163->AIF1	0.9319149752155548	cerad
CD163:TNFSF10->IFI44L:RIPK1	0.0001730548244437	0.0014485516998561	0.119467482217538	0.904905000929527	CD163	TNFSF10	IFI44L	RIPK1	TNFSF10->RIPK1	CD163->IFI44L	0.999999999986345	cerad
HSPA1A:AFDN->FRMD4A:EPHB2	0.0001730322464412	0.002241279338365	0.0772024457100697	0.938462496060569	HSPA1A	AFDN	FRMD4A	EPHB2	AFDN->EPHB2	HSPA1A->FRMD4A	0.992155732072334	cerad
CCL3:TNF->MKI67:TNFRSF1B	0.0001730217744818	0.0001042784305967	1.65922879248946	0.0970696977952772	CCL3	TNF	MKI67	TNFRSF1B	TNF->TNFRSF1B	CCL3->MKI67	0.5936313952697678	cerad
HIST:CP->GPNMB:SLC40A1	0.0001729263773784	0.0006946377392262	0.248944691043008	0.803403564802047	HIST	CP	GPNMB	SLC40A1	CP->SLC40A1	HIST->GPNMB	0.9514529837950716	cerad
MKI67:PLAT->GPNMB:ITGAM	0.0001728760279679	0.0005455506723864	0.316883539363548	0.751331972553439	MKI67	PLAT	GPNMB	ITGAM	PLAT->ITGAM	MKI67->GPNMB	0.9773728305893216	cerad
CCL3:CD55->HIST:ADGRE2	0.0001727958139486	0.0016366303753563	0.105580231523564	0.915915410030498	CCL3	CD55	HIST	ADGRE2	CD55->ADGRE2	CCL3->HIST	0.9982439767066902	cerad
CD163:LTBP3->HSPA1A:ITGB5	0.0001727404933751	0.0005868155401048	0.294369323184982	0.768475705517513	CD163	LTBP3	HSPA1A	ITGB5	LTBP3->ITGB5	CD163->HSPA1A	0.999699992616838	cerad
CD163:TOR2A->IFI44L:ATP5F1B	0.0001727233330035	0.0006474811371288	0.266761953513401	0.789652449678238	CD163	TOR2A	IFI44L	ATP5F1B	TOR2A->ATP5F1B	CD163->IFI44L	0.9870655620977976	cerad
CD163:TNF->TMEM163:TRPM2	0.0001727231536115	0.0004449651498302	0.388172317938684	0.697888517269408	CD163	TNF	TMEM163	TRPM2	TNF->TRPM2	CD163->TMEM163	0.9832079219977192	cerad
MKI67:SEMA7A->PICALM:PLXNC1	0.0001726530568904	0.0002567825434639	0.672370693744911	0.501347734901557	MKI67	SEMA7A	PICALM	PLXNC1	SEMA7A->PLXNC1	MKI67->PICALM	0.8725201415332862	cerad
HIST:APP->GPNMB:NCSTN	0.0001725974721348	0.0023328936082055	0.0739842878079489	0.941022887506884	HIST	APP	GPNMB	NCSTN	APP->NCSTN	HIST->GPNMB	0.98816832275272	cerad
GPNMB:SERPING1->GPNMB:LRP1	0.0001725265338932	0.0012978276733796	0.132934855244656	0.894244901025158	GPNMB	SERPING1	GPNMB	LRP1	SERPING1->LRP1	GPNMB->GPNMB	0.9656464020510276	cerad
HIF1A:HLA-A->CD163:LILRA1	0.0001725128444695	0.0010247936264512	0.1683391075206	0.86631650947729	HIF1A	HLA-A	CD163	LILRA1	HLA-A->LILRA1	HIF1A->CD163	0.9699506339755078	cerad
CCL3:IGF1->PICALM:IGF1R	0.000172495276813	0.0004316829594098	0.399587875900548	0.689460087791712	CCL3	IGF1	PICALM	IGF1R	IGF1->IGF1R	CCL3->PICALM	0.8441360979406879	cerad
IFI44L:ADAM17->FRMD4A:MET	0.0001724757859661	0.0002566032374241	0.672149687967481	0.501488406854879	IFI44L	ADAM17	FRMD4A	MET	ADAM17->MET	IFI44L->FRMD4A	0.8845301933247272	cerad
FRMD4A:HSPA8->ERN1:LDLR	0.000172469881283	0.00159074317687	0.108420946756734	0.913661785967596	FRMD4A	HSPA8	ERN1	LDLR	HSPA8->LDLR	FRMD4A->ERN1	0.9697459745581948	cerad
AIF1:APP->FRMD4A:DCC	0.0001724312764792	0.0015221994136183	0.113277718370268	0.9098103816891	AIF1	APP	FRMD4A	DCC	APP->DCC	AIF1->FRMD4A	0.9710720284125977	cerad
MKI67:COL4A5->FRMD4A:CD47	0.0001722478133597	0.000591661355594	0.291125678111685	0.770955201773691	MKI67	COL4A5	FRMD4A	CD47	COL4A5->CD47	MKI67->FRMD4A	0.9808654851793442	cerad
FRMD4A:LGALS9->MKI67:CD47	0.0001722251725127	0.0019777429954311	0.0870816748741216	0.930606591377112	FRMD4A	LGALS9	MKI67	CD47	LGALS9->CD47	FRMD4A->MKI67	0.9948496499534412	cerad
GPNMB:ITGB3BP->MKI67:ITGB5	0.0001721899904424	0.0010885282048172	0.158186062318293	0.874310186134401	GPNMB	ITGB3BP	MKI67	ITGB5	ITGB3BP->ITGB5	GPNMB->MKI67	0.999999999921381	cerad
HIF1A:ANGPTL1->PICALM:LILRB2	0.0001721181761833	0.0001864128029029	0.923317355369381	0.355841846065537	HIF1A	ANGPTL1	PICALM	LILRB2	ANGPTL1->LILRB2	HIF1A->PICALM	0.6595072513491133	cerad
MKI67:TNF->TMEM163:TNFRSF1A	0.0001720852408659	0.0092953999994157	0.0185129462827546	0.985229649695844	MKI67	TNF	TMEM163	TNFRSF1A	TNF->TNFRSF1A	MKI67->TMEM163	0.999999999964177	cerad
HIF1A:TNC->HSPA1A:ITGA5	0.0001720166500456	0.0008116501481869	0.211934477471454	0.832158152370346	HIF1A	TNC	HSPA1A	ITGA5	TNC->ITGA5	HIF1A->HSPA1A	0.9887515372423376	cerad
PICALM:TNF->HIF1A:TNFRSF1B	0.0001717947942645	0.0010324662648499	0.166392646533144	0.867847960506351	PICALM	TNF	HIF1A	TNFRSF1B	TNF->TNFRSF1B	PICALM->HIF1A	0.9577359441373	cerad
TMEM163:ANGPTL1->HIST:LILRB2	0.0001717686407449	0.0003651739819028	0.470374805592269	0.638087261056693	TMEM163	ANGPTL1	HIST	LILRB2	ANGPTL1->LILRB2	TMEM163->HIST	0.9803443547493847	cerad
IFI44L:WNT5A->FRMD4A:FZD6	0.0001717426208085	0.0006257041466112	0.274478955811175	0.783716573668912	IFI44L	WNT5A	FRMD4A	FZD6	WNT5A->FZD6	IFI44L->FRMD4A	0.970526645380846	cerad
PICALM:VCAN->HIST:TLR2	0.000171734715234	0.0004622189496285	0.371544081808154	0.710232329271594	PICALM	VCAN	HIST	TLR2	VCAN->TLR2	PICALM->HIST	0.9249070728649852	cerad
TMEM163:ADAM17->IFI44L:NOTCH1	0.0001716571374074	0.0018017277420614	0.0952736273079099	0.924097489707872	TMEM163	ADAM17	IFI44L	NOTCH1	ADAM17->NOTCH1	TMEM163->IFI44L	0.999999999921607	cerad
GPNMB:SPP1->IFI44L:ITGA8_ITGB1	0.0001716238670985	0.0003567439614317	0.481084154612555	0.63045668927434	GPNMB	SPP1	IFI44L	ITGA8_ITGB1	SPP1->ITGA8_ITGB1	GPNMB->IFI44L	0.9406721930287084	cerad
CD163:LRPAP1->IFI44L:LDLR	0.0001714111710707	0.0001459078372103	1.17479070588654	0.240078459386064	CD163	LRPAP1	IFI44L	LDLR	LRPAP1->LDLR	CD163->IFI44L	0.8183184950498787	cerad
CD163:CALCB->HSPA1A:GPR84	0.0001713834326693	0.0001807401181278	0.948231275073704	0.343011728798225	CD163	CALCB	HSPA1A	GPR84	CALCB->GPR84	CD163->HSPA1A	0.9913447700468166	cerad
IFI44L:F11R->HIF1A:ITGAL_ITGB2	0.0001712861096885	0.0011427161646807	0.149893836267224	0.880848374722816	IFI44L	F11R	HIF1A	ITGAL_ITGB2	F11R->ITGAL_ITGB2	IFI44L->HIF1A	0.9649944592999956	cerad
FRMD4A:ARPC5->MKI67:LDLR	0.0001711370563337	0.0005707711335655	0.29983481341231	0.764303159047252	FRMD4A	ARPC5	MKI67	LDLR	ARPC5->LDLR	FRMD4A->MKI67	0.9640762033543469	cerad
GPNMB:CD55->IFI44L:CR1	0.0001711044069234	0.0001414453257766	1.20968583432423	0.226399467552493	GPNMB	CD55	IFI44L	CR1	CD55->CR1	GPNMB->IFI44L	0.8379683364350443	cerad
ERN1:LPL->TMEM163:LRP1	0.0001710935759474	0.0037569457971423	0.0455406027091393	0.963676412172087	ERN1	LPL	TMEM163	LRP1	LPL->LRP1	ERN1->TMEM163	0.9995794745540748	cerad
HSPA1A:GRN->MKI67:TNFRSF1A	0.0001710776613113	0.0011355718047219	0.150653318971093	0.880249198890268	HSPA1A	GRN	MKI67	TNFRSF1A	GRN->TNFRSF1A	HSPA1A->MKI67	0.99999999994094	cerad
MKI67:MFGE8->MKI67:ITGAV	0.0001710735109956	0.0011862578446567	0.144212754222246	0.885332469811945	MKI67	MFGE8	MKI67	ITGAV	MFGE8->ITGAV	MKI67->MKI67	0.999999999995943	cerad
HIST:LAMA5->FRMD4A:ITGA6_ITGB1	0.0001710202995783	0.0007960290318795	0.214841786830969	0.829890672334542	HIST	LAMA5	FRMD4A	ITGA6_ITGB1	LAMA5->ITGA6_ITGB1	HIST->FRMD4A	0.991227303843256	cerad
CCL3:ZP3->MKI67:MERTK	0.0001709471661283	0.0001030010399809	1.65966446707632	0.0969819714104843	CCL3	ZP3	MKI67	MERTK	ZP3->MERTK	CCL3->MKI67	0.5936313952697678	cerad
GPNMB:GPI->IFI44L:AMFR	0.0001708340621157	0.0009000426374381	0.189806632496926	0.849460658397676	GPNMB	GPI	IFI44L	AMFR	GPI->AMFR	GPNMB->IFI44L	0.999999999997076	cerad
HSPA1A:GNAI2->IFI44L:TSHR	0.0001707706689281	0.0007196701396513	0.237290196604426	0.812431666927724	HSPA1A	GNAI2	IFI44L	TSHR	GNAI2->TSHR	HSPA1A->IFI44L	0.999503169394784	cerad
CCL3:CDH1->HSPA1A:IGF1R	0.0001707336612274	0.0024369601772757	0.0700600948753692	0.944145828297057	CCL3	CDH1	HSPA1A	IGF1R	CDH1->IGF1R	CCL3->HSPA1A	0.999999999470619	cerad
IFI44L:CALM1->IFI44L:TRPC5	0.0001705713207519	0.0018524187537216	0.0920803249315069	0.926634220461946	IFI44L	CALM1	IFI44L	TRPC5	CALM1->TRPC5	IFI44L->IFI44L	0.9852316410102784	cerad
IFI44L:AFDN->GPNMB:EPHB6	0.000170569023508	0.0008389617471156	0.203309655171402	0.838893009389328	IFI44L	AFDN	GPNMB	EPHB6	AFDN->EPHB6	IFI44L->GPNMB	0.998761042718516	cerad
TMEM163:CDH1->GPNMB:PTPRM	0.0001705577474583	0.0001354223510869	1.25945049756862	0.207867659658084	TMEM163	CDH1	GPNMB	PTPRM	CDH1->PTPRM	TMEM163->GPNMB	0.7476005723523621	cerad
HIF1A:SEMA4A->FRMD4A:PLXNB2	0.0001705468387405	0.0003963332256346	0.430311736967042	0.66696889044324	HIF1A	SEMA4A	FRMD4A	PLXNB2	SEMA4A->PLXNB2	HIF1A->FRMD4A	0.9096562591022886	cerad
HSPA1A:LGALS9->CCL3:MRC2	0.0001704558402165	0.0012980360997326	0.131318258599772	0.895523548590465	HSPA1A	LGALS9	CCL3	MRC2	LGALS9->MRC2	HSPA1A->CCL3	0.999999999990019	cerad
TMEM163:VCAN->PICALM:ITGB1	0.000170426723372	0.0001148145852502	1.48436475209738	0.137712180498021	TMEM163	VCAN	PICALM	ITGB1	VCAN->ITGB1	TMEM163->PICALM	0.7670229354222419	cerad
HSPA1A:CXCL8->CD163:SDC2	0.0001704060538625	0.000192561126286	0.88494524907057	0.376186161598245	HSPA1A	CXCL8	CD163	SDC2	CXCL8->SDC2	HSPA1A->CD163	0.9129646783005	cerad
IFI44L:CALCB->AIF1:ADRB2	0.0001703939978892	0.0002189873605366	0.778099692473925	0.436510244005765	IFI44L	CALCB	AIF1	ADRB2	CALCB->ADRB2	IFI44L->AIF1	0.9622240597614048	cerad
HIF1A:JAM3->IFI44L:ITGB1	0.0001702822068917	0.000192365098932	0.885203229884649	0.376047030636529	HIF1A	JAM3	IFI44L	ITGB1	JAM3->ITGB1	HIF1A->IFI44L	0.7649765451569155	cerad
CCL3:ADAM10->AIF1:NOTCH2	0.0001702808897981	0.002597758744496	0.0655491546930413	0.94773677067101	CCL3	ADAM10	AIF1	NOTCH2	ADAM10->NOTCH2	CCL3->AIF1	0.999999999978146	cerad
FRMD4A:ADAM10->FRMD4A:CD44	0.0001701956318544	0.0003103899366657	0.548328446736127	0.583466398063187	FRMD4A	ADAM10	FRMD4A	CD44	ADAM10->CD44	FRMD4A->FRMD4A	0.9133878267043268	cerad
TMEM163:ANOS1->ERN1:SDC2	0.0001701603364815	0.003736954993172	0.0455344891208198	0.963681285054828	TMEM163	ANOS1	ERN1	SDC2	ANOS1->SDC2	TMEM163->ERN1	0.999999999963916	cerad
MKI67:TGFB2->FRMD4A:ACVR1_TGFBR1_TGFBR2	0.000170081826173	0.0006771283936793	0.251181057773824	0.801674128903289	MKI67	TGFB2	FRMD4A	ACVR1_TGFBR1_TGFBR2	TGFB2->ACVR1_TGFBR1_TGFBR2	MKI67->FRMD4A	0.9808654851793442	cerad
MKI67:TGFB2->FRMD4A:ACVR1_TGFBR2	0.000170081826173	0.0006771283936793	0.251181057773824	0.801674128903289	MKI67	TGFB2	FRMD4A	ACVR1_TGFBR2	TGFB2->ACVR1_TGFBR2	MKI67->FRMD4A	0.9808654851793442	cerad
PICALM:GSTO1->CCL3:RYR1	0.0001700789754669	0.0001024731264587	1.65974223042172	0.0969663198405668	PICALM	GSTO1	CCL3	RYR1	GSTO1->RYR1	PICALM->CCL3	0.387762969501415	cerad
HIST:AFDN->HSPA1A:EPHB2	0.0001700237679071	0.000796734766847	0.213400713740598	0.831014423841253	HIST	AFDN	HSPA1A	EPHB2	AFDN->EPHB2	HIST->HSPA1A	0.992090079236448	cerad
TMEM163:APOO->GPNMB:IL1RAPL2	0.0001699429686989	0.0017044266007689	0.099706827282706	0.920577080168419	TMEM163	APOO	GPNMB	IL1RAPL2	APOO->IL1RAPL2	TMEM163->GPNMB	0.992582623792022	cerad
GPNMB:TNF->CD163:NOTCH1	0.0001699267992869	0.0002667958868542	0.636916862889082	0.524178998137872	GPNMB	TNF	CD163	NOTCH1	TNF->NOTCH1	GPNMB->CD163	0.7361559788790308	cerad
HIST:APOE->AIF1:SCARB1	0.0001699128687718	0.0008698113791321	0.195344499794225	0.845123262238107	HIST	APOE	AIF1	SCARB1	APOE->SCARB1	HIST->AIF1	0.9600372889717922	cerad
TMEM163:WNT2B->MKI67:FZD6_LRP6	0.0001698897344267	0.000128125823002	1.32596014172789	0.184852900156226	TMEM163	WNT2B	MKI67	FZD6_LRP6	WNT2B->FZD6_LRP6	TMEM163->MKI67	0.7706529028934627	cerad
MKI67:LAMA1->AIF1:ITGA9_ITGB1	0.0001697665085305	0.0002102871495974	0.807308049281612	0.419489027697734	MKI67	LAMA1	AIF1	ITGA9_ITGB1	LAMA1->ITGA9_ITGB1	MKI67->AIF1	0.7442843142272356	cerad
CD163:GNAI2->HIF1A:EGFR	0.0001697321141682	0.0006248316015135	0.271644573925301	0.785895322666123	CD163	GNAI2	HIF1A	EGFR	GNAI2->EGFR	CD163->HIF1A	0.9059169932824976	cerad
HSPA1A:VWF->CD163:ITGB1	0.0001697205840195	0.0002176349279689	0.779840743411037	0.435484621023828	HSPA1A	VWF	CD163	ITGB1	VWF->ITGB1	HSPA1A->CD163	0.9129646783005	cerad
CCL3:CD55->FRMD4A:ADGRE2	0.0001697062736482	0.0014772251137422	0.114881795651504	0.908538814515525	CCL3	CD55	FRMD4A	ADGRE2	CD55->ADGRE2	CCL3->FRMD4A	0.99691807662793	cerad
IFI44L:VCAN->AIF1:TLR1	0.0001696944261766	0.0001177193514387	1.44151682881928	0.149438726460033	IFI44L	VCAN	AIF1	TLR1	VCAN->TLR1	IFI44L->AIF1	0.9622240597614048	cerad
HSPA1A:SELPLG->HIST:SELL	0.0001696825757651	0.0009208549838995	0.184266338057514	0.853804520062399	HSPA1A	SELPLG	HIST	SELL	SELPLG->SELL	HSPA1A->HIST	0.999999999997312	cerad
GPNMB:GSTP1->IFI44L:TRAF2	0.0001696720191709	0.0023219091734019	0.0730743567037736	0.941746947476108	GPNMB	GSTP1	IFI44L	TRAF2	GSTP1->TRAF2	GPNMB->IFI44L	0.999999999997076	cerad
IFI44L:IGF1->MKI67:IGF2R	0.0001696561839225	0.0003542422842183	0.478926970270967	0.631990583356805	IFI44L	IGF1	MKI67	IGF2R	IGF1->IGF2R	IFI44L->MKI67	0.7916819292808646	cerad
HSPA1A:PLAU->HSPA1A:ST14	0.0001696532471319	0.0001839264060745	0.922397445547833	0.35632130171489	HSPA1A	PLAU	HSPA1A	ST14	PLAU->ST14	HSPA1A->HSPA1A	0.8274236170881236	cerad
TMEM163:SEMA3A->HIF1A:NRP2	0.0001695250699701	0.0001948927582198	0.869837707252899	0.384389101647292	TMEM163	SEMA3A	HIF1A	NRP2	SEMA3A->NRP2	TMEM163->HIF1A	0.7300896898170968	cerad
HIF1A:SEMA4C->HIST:PLXNB2	0.0001695208234305	0.0020780995373622	0.081574929584814	0.934984738127916	HIF1A	SEMA4C	HIST	PLXNB2	SEMA4C->PLXNB2	HIF1A->HIST	0.9768497264023004	cerad
CCL3:C5->CD163:C5AR2	0.0001694840724879	0.0009703731896871	0.174658651217014	0.861347859816919	CCL3	C5	CD163	C5AR2	C5->C5AR2	CCL3->CD163	0.9529464195362556	cerad
HIF1A:FN1->HIST:ITGA9	0.0001694635077864	0.0002404501633735	0.704776014325698	0.480949637514264	HIF1A	FN1	HIST	ITGA9	FN1->ITGA9	HIF1A->HIST	0.8039755134566802	cerad
HSPA1A:ARF6->FRMD4A:SMAP1	0.0001693460746008	0.0008652322754424	0.195723251902841	0.844826784000712	HSPA1A	ARF6	FRMD4A	SMAP1	ARF6->SMAP1	HSPA1A->FRMD4A	0.9901171329053168	cerad
AIF1:WNT5A->MKI67:PTK7	0.0001693402481813	0.0002047375352355	0.827108951890816	0.408175310768794	AIF1	WNT5A	MKI67	PTK7	WNT5A->PTK7	AIF1->MKI67	0.7470840777383231	cerad
TMEM163:FARP2->MKI67:PLXNA3	0.0001693323161204	0.0003025541137412	0.559676132069501	0.575700365315508	TMEM163	FARP2	MKI67	PLXNA3	FARP2->PLXNA3	TMEM163->MKI67	0.9025389012439088	cerad
TMEM163:VEGFA->IFI44L:EPHB2	0.0001693136378296	0.0012100070146655	0.13992781510979	0.888717024209405	TMEM163	VEGFA	IFI44L	EPHB2	VEGFA->EPHB2	TMEM163->IFI44L	0.988449164545185	cerad
CCL3:IL15RA->CD163:AXL	0.000169241308701	0.0005976082508783	0.283197744429186	0.777025257297522	CCL3	IL15RA	CD163	AXL	IL15RA->AXL	CCL3->CD163	0.9058077148612418	cerad
GPNMB:HGF->HSPA1A:ST14	0.0001692252416507	0.000267341988994	0.632991631009606	0.526739108181618	GPNMB	HGF	HSPA1A	ST14	HGF->ST14	GPNMB->HSPA1A	0.984739224832062	cerad
TMEM163:HLA-A->AIF1:LILRA1	0.0001691651320292	0.0014958994039088	0.113085901088804	0.909962452586853	TMEM163	HLA-A	AIF1	LILRA1	HLA-A->LILRA1	TMEM163->AIF1	0.9979310759001196	cerad
HSPA1A:SORBS1->PICALM:ITGB5	0.0001691622714257	0.0023223183697656	0.0728419813700125	0.941931863367439	HSPA1A	SORBS1	PICALM	ITGB5	SORBS1->ITGB5	HSPA1A->PICALM	0.999999999995652	cerad
HIF1A:CALM1->PICALM:VIPR1	0.000169131449678	0.0007347863734463	0.230177716667143	0.817953676528458	HIF1A	CALM1	PICALM	VIPR1	CALM1->VIPR1	HIF1A->PICALM	0.9206256861345404	cerad
MKI67:LGALS1->IFI44L:PTPRC	0.0001690745656515	0.0006530844310637	0.258886229114608	0.79572302363901	MKI67	LGALS1	IFI44L	PTPRC	LGALS1->PTPRC	MKI67->IFI44L	0.9267600184282668	cerad
AIF1:HSP90B1->HSPA1A:TLR7	0.0001690537411194	0.0001417134805862	1.19292632161809	0.232898229614234	AIF1	HSP90B1	HSPA1A	TLR7	HSP90B1->TLR7	AIF1->HSPA1A	0.8569002349849926	cerad
PICALM:CALM1->HIF1A:TRPC5	0.0001689539692908	0.0001918889273738	0.880477949421579	0.378600445448339	PICALM	CALM1	HIF1A	TRPC5	CALM1->TRPC5	PICALM->HIF1A	0.6998856894086813	cerad
HIF1A:ST6GAL1->HIF1A:EGFR	0.0001689151199543	0.0018684276327578	0.0904049570841772	0.927965417642514	HIF1A	ST6GAL1	HIF1A	EGFR	ST6GAL1->EGFR	HIF1A->HIF1A	0.9787564242294564	cerad
CD163:IGSF11->FRMD4A:VSIR	0.0001687891162959	0.0053582916499781	0.0315005466894716	0.974870356167435	CD163	IGSF11	FRMD4A	VSIR	IGSF11->VSIR	CD163->FRMD4A	0.9925428867449648	cerad
CD163:GRN->MKI67:TNFRSF1A	0.0001687793523767	0.0011356544389057	0.148618582021675	0.88185460951887	CD163	GRN	MKI67	TNFRSF1A	GRN->TNFRSF1A	CD163->MKI67	0.999999999975187	cerad
CCL3:THBS4->CD163:CD47	0.0001686755932817	0.0001016748378943	1.65897086019427	0.0971216643152243	CCL3	THBS4	CD163	CD47	THBS4->CD47	CCL3->CD163	0.4255635378875945	cerad
MKI67:GNAI2->IFI44L:ADCY9	0.0001685537786237	0.0007962856454922	0.211675018352949	0.832360578933518	MKI67	GNAI2	IFI44L	ADCY9	GNAI2->ADCY9	MKI67->IFI44L	0.9302023191560252	cerad
HIF1A:ANOS1->HIF1A:FGFR1	0.0001685493027765	0.0005859497536712	0.287651461103096	0.773613548629455	HIF1A	ANOS1	HIF1A	FGFR1	ANOS1->FGFR1	HIF1A->HIF1A	0.9117131573104156	cerad
HIST:ADM->TMEM163:RAMP1	0.0001685353792319	0.0002098760776216	0.803023294230955	0.421961270819196	HIST	ADM	TMEM163	RAMP1	ADM->RAMP1	HIST->TMEM163	0.9198977074377056	cerad
AIF1:TGFB1->HSPA1A:ITGB1	0.0001684614980663	0.0055719487036124	0.0302338565961981	0.975880547207028	AIF1	TGFB1	HSPA1A	ITGB1	TGFB1->ITGB1	AIF1->HSPA1A	0.9919443397149954	cerad
FRMD4A:GSTP1->HIF1A:EGFR	0.0001683641986592	0.0005070268243789	0.332061718559857	0.739842655718801	FRMD4A	GSTP1	HIF1A	EGFR	GSTP1->EGFR	FRMD4A->HIF1A	0.9315351644229576	cerad
FRMD4A:MFNG->MKI67:NOTCH2	0.0001683536660715	0.0002335261889702	0.720919854059521	0.470958826681096	FRMD4A	MFNG	MKI67	NOTCH2	MFNG->NOTCH2	FRMD4A->MKI67	0.8519323249355522	cerad
AIF1:HRAS->CD163:INSR	0.0001683159392062	0.0004837954886846	0.347907211090102	0.727909869527918	AIF1	HRAS	CD163	INSR	HRAS->INSR	AIF1->CD163	0.9821239796998203	cerad
HIF1A:PDAP1->CCL3:PDGFRB	0.0001683048820593	0.0007872196233232	0.213796603988188	0.830705673353447	HIF1A	PDAP1	CCL3	PDGFRB	PDAP1->PDGFRB	HIF1A->CCL3	0.999999999930921	cerad
HSPA1A:WNT5A->HSPA1A:FZD2	0.0001682694096982	0.0006833029765366	0.246258856577963	0.805481857032491	HSPA1A	WNT5A	HSPA1A	FZD2	WNT5A->FZD2	HSPA1A->HSPA1A	0.9615825799530155	cerad
PICALM:CALM3->MKI67:GRM5	0.0001682625541867	0.0024665943251904	0.0682165496240485	0.945613252964449	PICALM	CALM3	MKI67	GRM5	CALM3->GRM5	PICALM->MKI67	0.999999999960165	cerad
FRMD4A:INHBA->FRMD4A:SMAD3	0.000168251036332	0.0002163486089579	0.777684853821888	0.436754823431201	FRMD4A	INHBA	FRMD4A	SMAD3	INHBA->SMAD3	FRMD4A->FRMD4A	0.8268547527779248	cerad
HIST:CD55->CD163:CR1	0.0001681477559323	0.003691030111009	0.0455557800601102	0.963664314953258	HIST	CD55	CD163	CR1	CD55->CR1	HIST->CD163	0.99999999995617	cerad
IFI44L:VEGFA->GPNMB:TYRO3	0.0001680406769218	0.0015992313399137	0.105075902858973	0.91631558016936	IFI44L	VEGFA	GPNMB	TYRO3	VEGFA->TYRO3	IFI44L->GPNMB	0.99999999999385	cerad
HSPA1A:LGALS1->HIST:CD69	0.0001680392846444	0.0001601996527923	1.04893663447712	0.29420728318193	HSPA1A	LGALS1	HIST	CD69	LGALS1->CD69	HSPA1A->HIST	0.9920932993736842	cerad
FRMD4A:MAML2->TMEM163:NOTCH4	0.0001680244743958	0.0001698124409762	0.989470932929337	0.322432784519229	FRMD4A	MAML2	TMEM163	NOTCH4	MAML2->NOTCH4	FRMD4A->TMEM163	0.713713882920232	cerad
IFI44L:BSG->MKI67:SLC16A1	0.0001680220188344	0.0002159461381821	0.778073737501804	0.436525544151821	IFI44L	BSG	MKI67	SLC16A1	BSG->SLC16A1	IFI44L->MKI67	0.6219809070760606	cerad
GPNMB:LTB->FRMD4A:TNFRSF1A	0.0001679978538022	0.0009330128684773	0.180059524877129	0.857105837671969	GPNMB	LTB	FRMD4A	TNFRSF1A	LTB->TNFRSF1A	GPNMB->FRMD4A	0.9705939058539212	cerad
HSPA1A:TNFSF13B->TMEM163:HLA-DPB1	0.000167957107082	0.0009745379568937	0.172345372382811	0.863166015968308	HSPA1A	TNFSF13B	TMEM163	HLA-DPB1	TNFSF13B->HLA-DPB1	HSPA1A->TMEM163	0.999999999905909	cerad
GPNMB:TNXB->AIF1:ITGA9_ITGB1	0.0001677756291131	0.0001686176424054	0.995006374894609	0.319733163859837	GPNMB	TNXB	AIF1	ITGA9_ITGB1	TNXB->ITGA9_ITGB1	GPNMB->AIF1	0.8267956416863199	cerad
HIST:ADAM15->TMEM163:ITGB1	0.0001676842967601	0.0001510782658334	1.10991674305425	0.267034904920254	HIST	ADAM15	TMEM163	ITGB1	ADAM15->ITGB1	HIST->TMEM163	0.8878632902517751	cerad
HIST:PTPN6->CCL3:CD300LF	0.0001676020996667	0.0006902896259117	0.242799679113443	0.80816058416452	HIST	PTPN6	CCL3	CD300LF	PTPN6->CD300LF	HIST->CCL3	0.9542365582975436	cerad
FRMD4A:HGF->TMEM163:ITGB1	0.0001675814107883	0.0010539263088864	0.159006762973221	0.873663545541971	FRMD4A	HGF	TMEM163	ITGB1	HGF->ITGB1	FRMD4A->TMEM163	0.9772591738538652	cerad
TMEM163:FARP2->HIF1A:PLXNA3	0.0001675579886974	0.0001004810522487	1.66755806142006	0.0954034894430075	TMEM163	FARP2	HIF1A	PLXNA3	FARP2->PLXNA3	TMEM163->HIF1A	0.629768142563403	cerad
TMEM163:ICAM1->TMEM163:EGFR	0.0001675456846028	0.0004662362034028	0.359357946422822	0.719327330308505	TMEM163	ICAM1	TMEM163	EGFR	ICAM1->EGFR	TMEM163->TMEM163	0.9229772445548224	cerad
GPNMB:CSF1->HIST:CSF3R	0.000167503063851	0.0002228969758024	0.751481994082981	0.452362633153789	GPNMB	CSF1	HIST	CSF3R	CSF1->CSF3R	GPNMB->HIST	0.6890942934281791	cerad
MKI67:COL4A5->IFI44L:CD47	0.0001674856085182	0.0006593166717453	0.254029081465263	0.799473091089899	MKI67	COL4A5	IFI44L	CD47	COL4A5->CD47	MKI67->IFI44L	0.9267600184282668	cerad
IFI44L:ST6GAL1->CCL3:CD22	0.0001674762314246	0.0002315827344021	0.723180991264533	0.469568695644346	IFI44L	ST6GAL1	CCL3	CD22	ST6GAL1->CD22	IFI44L->CCL3	0.7423947938101293	cerad
HSPA1A:LPL->ERN1:LRP1	0.0001673666857476	0.0036771289024507	0.0455155884353453	0.963696350000595	HSPA1A	LPL	ERN1	LRP1	LPL->LRP1	HSPA1A->ERN1	0.9966618893819024	cerad
GPNMB:IGSF10->TMEM163:MILR1	0.0001672983105308	0.0002621401262299	0.638201838600316	0.523342300517656	GPNMB	IGSF10	TMEM163	MILR1	IGSF10->MILR1	GPNMB->TMEM163	0.8209942380240323	cerad
PICALM:B2M->MKI67:HFE	0.0001672133263684	0.0006080734518363	0.274988697275658	0.783324921953243	PICALM	B2M	MKI67	HFE	B2M->HFE	PICALM->MKI67	0.9802444752051296	cerad
GPNMB:LTBP3->HIST:ITGB5	0.0001671441506661	0.0018973210715952	0.088094815984726	0.929801316606766	GPNMB	LTBP3	HIST	ITGB5	LTBP3->ITGB5	GPNMB->HIST	0.968616551835132	cerad
GPNMB:ASIP->PICALM:MGRN1	0.0001671326587277	0.0003989756950487	0.418904361347951	0.675286029526552	GPNMB	ASIP	PICALM	MGRN1	ASIP->MGRN1	GPNMB->PICALM	0.8545452710792091	cerad
HSPA1A:CALR->CCL3:TSHR	0.0001670482439484	0.0010615281369269	0.157365818330584	0.874956550797407	HSPA1A	CALR	CCL3	TSHR	CALR->TSHR	HSPA1A->CCL3	0.999999999990019	cerad
GPNMB:WNT5A->HIF1A:FZD1	0.0001670124371125	0.0003547499843721	0.470789131698139	0.637791326509279	GPNMB	WNT5A	HIF1A	FZD1	WNT5A->FZD1	GPNMB->HIF1A	0.8547283684741365	cerad
IFI44L:AGTRAP->IFI44L:RACK1	0.0001669941711783	0.0003369784846862	0.495563303793021	0.620202548624388	IFI44L	AGTRAP	IFI44L	RACK1	AGTRAP->RACK1	IFI44L->IFI44L	0.8761418600089533	cerad
HIF1A:NTNG2->HSPA1A:LRRC4C	0.0001669496927287	0.0003568152099242	0.467888386159833	0.639864409205685	HIF1A	NTNG2	HSPA1A	LRRC4C	NTNG2->LRRC4C	HIF1A->HSPA1A	0.9133285539972622	cerad
HIST:CALM3->TMEM163:ADCY8	0.000166920242672	0.0006349451651562	0.26288922545143	0.792635961153203	HIST	CALM3	TMEM163	ADCY8	CALM3->ADCY8	HIST->TMEM163	0.9839029136050692	cerad
PICALM:HSPA8->AIF1:ADRB2	0.0001668678503342	0.0007796986937889	0.21401581362587	0.830534725384679	PICALM	HSPA8	AIF1	ADRB2	HSPA8->ADRB2	PICALM->AIF1	0.940064227800404	cerad
IFI44L:ICAM1->GPNMB:ITGAX_ITGB2	0.0001668599467654	0.0001987169243884	0.839686641079623	0.401084106111394	IFI44L	ICAM1	GPNMB	ITGAX_ITGB2	ICAM1->ITGAX_ITGB2	IFI44L->GPNMB	0.906073048156984	cerad
MKI67:JAG1->HIST:NOTCH2	0.0001668458767208	0.0009374876824982	0.177971273474442	0.858745536004382	MKI67	JAG1	HIST	NOTCH2	JAG1->NOTCH2	MKI67->HIST	0.990093140432572	cerad
MKI67:CALCB->TMEM163:ADRB2	0.0001668029098964	0.0008706383313088	0.191586912611255	0.848065794829232	MKI67	CALCB	TMEM163	ADRB2	CALCB->ADRB2	MKI67->TMEM163	0.999999999964177	cerad
IFI44L:CALM1->TMEM163:KCNN4	0.000166774019464	0.0005569355275212	0.299449417792206	0.764597160977966	IFI44L	CALM1	TMEM163	KCNN4	CALM1->KCNN4	IFI44L->TMEM163	0.999999999989157	cerad
IFI44L:COL4A4->FRMD4A:ITGA9_ITGB1	0.000166699631625	0.0001573693308972	1.0592891936092	0.289468094891846	IFI44L	COL4A4	FRMD4A	ITGA9_ITGB1	COL4A4->ITGA9_ITGB1	IFI44L->FRMD4A	0.8364264317185792	cerad
HIF1A:CCL20->HSPA1A:ACKR4	0.0001666909557572	0.0007997986622785	0.208416147236774	0.83490404947408	HIF1A	CCL20	HSPA1A	ACKR4	CCL20->ACKR4	HIF1A->HSPA1A	0.9887515372423376	cerad
FRMD4A:ADAM10->HIST:TSPAN17	0.0001666691494562	0.0002211881273886	0.753517611564198	0.451138932244243	FRMD4A	ADAM10	HIST	TSPAN17	ADAM10->TSPAN17	FRMD4A->HIST	0.9076770113347972	cerad
HIST:MAML2->HIF1A:NOTCH4	0.0001666598836035	0.0002613281217649	0.637741864434661	0.523641728798748	HIST	MAML2	HIF1A	NOTCH4	MAML2->NOTCH4	HIST->HIF1A	0.8201795349649057	cerad
MKI67:FGF2->PICALM:NRP1	0.0001665694996352	0.0002128684593822	0.782499671950818	0.433920978074324	MKI67	FGF2	PICALM	NRP1	FGF2->NRP1	MKI67->PICALM	0.8725201415332862	cerad
HIST:APP->HSPA1A:NCSTN	0.0001665000119461	0.0001398602035038	1.19047454368621	0.233859929582607	HIST	APP	HSPA1A	NCSTN	APP->NCSTN	HIST->HSPA1A	0.9494009694804096	cerad
HSPA1A:HLA-DQA2->HIST:CD4	0.0001664861127777	0.0001678719741428	0.991744534057811	0.321322160788372	HSPA1A	HLA-DQA2	HIST	CD4	HLA-DQA2->CD4	HSPA1A->HIST	0.9920932993736842	cerad
PICALM:APP->CCL3:LRP6	0.0001663738498665	0.0013908735621443	0.119618241653829	0.904785568731744	PICALM	APP	CCL3	LRP6	APP->LRP6	PICALM->CCL3	0.9843731882035176	cerad
FRMD4A:CXADR->GPNMB:JAML	0.000166276140549	0.0009234545279929	0.180058828571064	0.85710638431025	FRMD4A	CXADR	GPNMB	JAML	CXADR->JAML	FRMD4A->GPNMB	0.950881428745958	cerad
GPNMB:JAML->FRMD4A:CXADR	0.000166276140549	0.0009234545279929	0.180058828571064	0.85710638431025	GPNMB	JAML	FRMD4A	CXADR	JAML->CXADR	GPNMB->FRMD4A	0.9705939058539212	cerad
FRMD4A:LGALS9->HIST:SLC1A5	0.0001662553483863	0.001663695641361	0.099931348170346	0.920398828670327	FRMD4A	LGALS9	HIST	SLC1A5	LGALS9->SLC1A5	FRMD4A->HIST	0.9764478150214012	cerad
ERN1:ARF6->IFI44L:SMAP1	0.0001662311312615	0.0036528181835277	0.0455076390090202	0.963702686159663	ERN1	ARF6	IFI44L	SMAP1	ARF6->SMAP1	ERN1->IFI44L	0.999999999917886	cerad
HSPA1A:HSPA8->TMEM163:LDLR	0.000166226154767	0.0022803349228829	0.0728955001736873	0.941889274760139	HSPA1A	HSPA8	TMEM163	LDLR	HSPA8->LDLR	HSPA1A->TMEM163	0.999999999905909	cerad
HSPA1A:CCL2->HIST:ACKR4	0.000166217925598	0.0011395056736234	0.145868449315805	0.884025238936699	HSPA1A	CCL2	HIST	ACKR4	CCL2->ACKR4	HSPA1A->HIST	0.999999999997312	cerad
PICALM:GNAI2->HIST:ADORA1	0.0001662068712432	0.0001607792888592	1.03375796983901	0.301249324973137	PICALM	GNAI2	HIST	ADORA1	GNAI2->ADORA1	PICALM->HIST	0.7820673860305506	cerad
PICALM:ICAM1->AIF1:ITGAL_ITGB2	0.000166194351595	0.0005126707830527	0.324173635574571	0.745806580988487	PICALM	ICAM1	AIF1	ITGAL_ITGB2	ICAM1->ITGAL_ITGB2	PICALM->AIF1	0.9164015245733558	cerad
HIST:NUCB2->AIF1:ERAP1	0.0001661741574095	0.0001630836848372	1.01895022531109	0.308226597543746	HIST	NUCB2	AIF1	ERAP1	NUCB2->ERAP1	HIST->AIF1	0.7454705612232521	cerad
HSPA1A:HLA-DRB1->MKI67:CD4	0.0001661293576436	0.0023426874223029	0.0709140092963689	0.94346619364049	HSPA1A	HLA-DRB1	MKI67	CD4	HLA-DRB1->CD4	HSPA1A->MKI67	0.99999999994094	cerad
PICALM:ADAM10->TMEM163:CADM1	0.0001661216770657	0.0011319212045768	0.146760813733391	0.883320815802689	PICALM	ADAM10	TMEM163	CADM1	ADAM10->CADM1	PICALM->TMEM163	0.9984545118795352	cerad
GPNMB:APOE->HIST:LRP5	0.0001660715106842	0.0001752494138135	0.947629478868809	0.343318113498856	GPNMB	APOE	HIST	LRP5	APOE->LRP5	GPNMB->HIST	0.6576989242267712	cerad
HIST:IL1B->CCL3:SIGIRR	0.0001660656071768	0.0001007988886411	1.64749442593648	0.0994564609909721	HIST	IL1B	CCL3	SIGIRR	IL1B->SIGIRR	HIST->CCL3	0.6261476531075792	cerad
AIF1:RTN4->MKI67:CNTNAP1	0.0001659941468575	0.0002403818628574	0.690543558005175	0.489852427770263	AIF1	RTN4	MKI67	CNTNAP1	RTN4->CNTNAP1	AIF1->MKI67	0.7749762794733192	cerad
HSPA1A:HLA-DMA->GPNMB:CD4	0.000165903655087	0.0003233488643572	0.513079442591677	0.60789575097453	HSPA1A	HLA-DMA	GPNMB	CD4	HLA-DMA->CD4	HSPA1A->GPNMB	0.9853408478807392	cerad
FRMD4A:BMP7->IFI44L:BMPR1A_BMPR2	0.0001658859732622	0.0001369375803509	1.2113984549534	0.22574273125101	FRMD4A	BMP7	IFI44L	BMPR1A_BMPR2	BMP7->BMPR1A_BMPR2	FRMD4A->IFI44L	0.7457858477591853	cerad
MKI67:EGF->PICALM:PLD2	0.0001658460134065	0.0002130016884956	0.778613609018298	0.436207359975945	MKI67	EGF	PICALM	PLD2	EGF->PLD2	MKI67->PICALM	0.8725201415332862	cerad
HIF1A:C3->MKI67:C3AR1	0.0001658218026526	0.0031446409170844	0.0527315541026647	0.957945797453901	HIF1A	C3	MKI67	C3AR1	C3->C3AR1	HIF1A->MKI67	0.999999999980602	cerad
FRMD4A:F8->ERN1:LRP1	0.0001656067352949	0.0009197382373562	0.180058552062548	0.857106601384552	FRMD4A	F8	ERN1	LRP1	F8->LRP1	FRMD4A->ERN1	0.9697459745581948	cerad
HIST:IL16->TMEM163:CCR5	0.0001655148190334	0.0003733749775863	0.44329381712576	0.657553227349728	HIST	IL16	TMEM163	CCR5	IL16->CCR5	HIST->TMEM163	0.9562849807670978	cerad
ERN1:F8->AIF1:LRP1	0.0001654168518335	0.0012154311837611	0.13609725835872	0.891744394875758	ERN1	F8	AIF1	LRP1	F8->LRP1	ERN1->AIF1	0.999999999974621	cerad
FRMD4A:HSP90AA1->HSPA1A:CFTR	0.0001653950696918	0.0009856099176757	0.167809867500043	0.866732859444262	FRMD4A	HSP90AA1	HSPA1A	CFTR	HSP90AA1->CFTR	FRMD4A->HSPA1A	0.9786557889895692	cerad
AIF1:POMC->HIF1A:TSHR	0.0001653879215816	0.0001719101559577	0.962060214885252	0.336019357532485	AIF1	POMC	HIF1A	TSHR	POMC->TSHR	AIF1->HIF1A	0.9135666998068188	cerad
GPNMB:ICAM1->TMEM163:EGFR	0.000165384538333	0.0002273973129472	0.727293283238442	0.467046311882422	GPNMB	ICAM1	TMEM163	EGFR	ICAM1->EGFR	GPNMB->TMEM163	0.8132569398432821	cerad
MKI67:RPS19->CD163:C5AR1	0.000165300977671	0.0058003351954654	0.0284985215682541	0.977264547169244	MKI67	RPS19	CD163	C5AR1	RPS19->C5AR1	MKI67->CD163	0.999999999979724	cerad
HIF1A:SEMA4C->HIF1A:PLXNB2	0.0001652396356115	0.0014289141338956	0.115640003616604	0.907937857269148	HIF1A	SEMA4C	HIF1A	PLXNB2	SEMA4C->PLXNB2	HIF1A->HIF1A	0.9787564242294564	cerad
HSPA1A:ADAM17->CD163:RHBDF2	0.0001652313087914	0.019693811404016	0.008390011735246	0.993305817708062	HSPA1A	ADAM17	CD163	RHBDF2	ADAM17->RHBDF2	HSPA1A->CD163	0.999999999988221	cerad
IFI44L:TXLNA->CCL3:STX4	0.0001651612728634	0.0002247837845627	0.734756171067634	0.462488004170698	IFI44L	TXLNA	CCL3	STX4	TXLNA->STX4	IFI44L->CCL3	0.7396407419641678	cerad
HIF1A:WNT5A->HIF1A:ANTXR1	0.0001650579441826	0.0014211016139653	0.116147883135587	0.907535340327996	HIF1A	WNT5A	HIF1A	ANTXR1	WNT5A->ANTXR1	HIF1A->HIF1A	0.9787564242294564	cerad
FRMD4A:NAMPT->HIF1A:INSR	0.0001650563471377	0.0035954520192905	0.0459069808892343	0.963384390100193	FRMD4A	NAMPT	HIF1A	INSR	NAMPT->INSR	FRMD4A->HIF1A	0.9889609668285168	cerad
HIF1A:FARP2->GPNMB:PLXNA4	0.0001649672481249	0.0012807310594314	0.128807095689689	0.897510290758434	HIF1A	FARP2	GPNMB	PLXNA4	FARP2->PLXNA4	HIF1A->GPNMB	0.9596198427957348	cerad
FRMD4A:RGMB->HIST:BMPR2	0.0001648703780731	0.0004903412926991	0.336235965699751	0.736692933405877	FRMD4A	RGMB	HIST	BMPR2	RGMB->BMPR2	FRMD4A->HIST	0.9763720210261152	cerad
CCL3:TCTN1->CCL3:TMEM67	0.0001647524333886	0.0036947792046553	0.0445906031897939	0.964433632779452	CCL3	TCTN1	CCL3	TMEM67	TCTN1->TMEM67	CCL3->CCL3	0.9996023206507926	cerad
CCL3:RGMB->CCL3:BMPR2	0.0001646701091242	0.000930075051524	0.17705034540432	0.859468844271016	CCL3	RGMB	CCL3	BMPR2	RGMB->BMPR2	CCL3->CCL3	0.9696908029256196	cerad
IFI44L:VEGFA->GPNMB:NRP2	0.0001646052707884	0.0007406884311134	0.222232809200176	0.824132654583918	IFI44L	VEGFA	GPNMB	NRP2	VEGFA->NRP2	IFI44L->GPNMB	0.9930485136059706	cerad
IFI44L:LPL->TMEM163:LRP1	0.0001645477692491	0.0036167875474921	0.0454955584447303	0.963712315082395	IFI44L	LPL	TMEM163	LRP1	LPL->LRP1	IFI44L->TMEM163	0.999999999989157	cerad
CCL3:S100A10->CD163:CFTR	0.0001645147377355	0.0002068395890584	0.795373547609991	0.426396242517485	CCL3	S100A10	CD163	CFTR	S100A10->CFTR	CCL3->CD163	0.6408130031457067	cerad
HIST:EFNB1->HSPA1A:EPHB2	0.0001644709169763	0.0002608721414004	0.630465622329037	0.528389988082652	HIST	EFNB1	HSPA1A	EPHB2	EFNB1->EPHB2	HIST->HSPA1A	0.9686479844603206	cerad
GPNMB:CCL5->TMEM163:CCR1	0.0001644552627407	0.0002274306887343	0.723100579152235	0.469618093507384	GPNMB	CCL5	TMEM163	CCR1	CCL5->CCR1	GPNMB->TMEM163	0.8132569398432821	cerad
HIST:TIMP2->HSPA1A:CD44	0.0001642772716118	0.0009606210520562	0.171011525575285	0.864214702998687	HIST	TIMP2	HSPA1A	CD44	TIMP2->CD44	HIST->HSPA1A	0.992090079236448	cerad
HIST:LPL->PICALM:LRP1	0.0001642763883118	0.0003186419482531	0.515551669240065	0.606167573386139	HIST	LPL	PICALM	LRP1	LPL->LRP1	HIST->PICALM	0.9375992512005032	cerad
HSPA1A:VCAN->HIF1A:TLR2	0.0001642563846007	0.0032047813392109	0.0512535387644223	0.9591234901056	HSPA1A	VCAN	HIF1A	TLR2	VCAN->TLR2	HSPA1A->HIF1A	0.999999999968426	cerad
GPNMB:TNF->HIST:PTPRS	0.0001642563400182	0.0002573961771473	0.638145996722657	0.523378647084644	GPNMB	TNF	HIST	PTPRS	TNF->PTPRS	GPNMB->HIST	0.7229938680043214	cerad
CD163:TGFB1->AIF1:ACVR1_TGFBR2	0.0001642547237799	0.0021974628039437	0.0747474421342655	0.940415659860697	CD163	TGFB1	AIF1	ACVR1_TGFBR2	TGFB1->ACVR1_TGFBR2	CD163->AIF1	0.9817259084850688	cerad
HIST:ADAM10->MKI67:NOTCH1	0.000164151637075	0.004235942867138	0.0387520894931161	0.969088043161672	HIST	ADAM10	MKI67	NOTCH1	ADAM10->NOTCH1	HIST->MKI67	0.999999999890863	cerad
CD163:ZP3->AIF1:MERTK	0.0001641217263127	0.0002236974254123	0.733677314391087	0.463145427822839	CD163	ZP3	AIF1	MERTK	ZP3->MERTK	CD163->AIF1	0.8855730157931713	cerad
GPNMB:JAG1->CD163:NOTCH1	0.0001641188425053	0.0006135387626039	0.267495474627956	0.789087697995591	GPNMB	JAG1	CD163	NOTCH1	JAG1->NOTCH1	GPNMB->CD163	0.9085090162746172	cerad
GPNMB:APOE->HSPA1A:LSR	0.0001640799642764	0.0001992317347323	0.823563397150672	0.410187680931586	GPNMB	APOE	HSPA1A	LSR	APOE->LSR	GPNMB->HSPA1A	0.9237333572967742	cerad
TMEM163:RNASE2->IFI44L:TLR2	0.0001639623275536	0.0004323808848385	0.379208085516789	0.704533347813474	TMEM163	RNASE2	IFI44L	TLR2	RNASE2->TLR2	TMEM163->IFI44L	0.9428094022225056	cerad
MKI67:CALM1->HIF1A:PTH2R	0.0001639291227459	0.0009326492746089	0.175767169083712	0.860476863313311	MKI67	CALM1	HIF1A	PTH2R	CALM1->PTH2R	MKI67->HIF1A	0.999999999975321	cerad
CCL3:TNFSF13B->TMEM163:CD40	0.0001638342570788	0.0003317791675171	0.493805136425243	0.621443805293806	CCL3	TNFSF13B	TMEM163	CD40	TNFSF13B->CD40	CCL3->TMEM163	0.9230802721907996	cerad
MKI67:SPTAN1->ERN1:PTPRA	0.0001638064487076	0.0011466036587061	0.142862311195177	0.886398924496438	MKI67	SPTAN1	ERN1	PTPRA	SPTAN1->PTPRA	MKI67->ERN1	0.996503846989757	cerad
IFI44L:F11R->FRMD4A:ITGAL_ITGB2	0.0001637849638183	0.0003406782384014	0.480761449826911	0.630686051655236	IFI44L	F11R	FRMD4A	ITGAL_ITGB2	F11R->ITGAL_ITGB2	IFI44L->FRMD4A	0.9495722575483329	cerad
GPNMB:TF->HIST:ADRB2	0.000163666397304	0.0029245236907901	0.0559634369930047	0.955370934543881	GPNMB	TF	HIST	ADRB2	TF->ADRB2	GPNMB->HIST	0.9789943399052644	cerad
TMEM163:APP->MKI67:LRP1	0.00016365154751	0.0059524653672627	0.0274930700832067	0.978066467032257	TMEM163	APP	MKI67	LRP1	APP->LRP1	TMEM163->MKI67	0.999999999949078	cerad
CD163:LGALS1->MKI67:ITGB1	0.0001635530454079	0.0035955010502114	0.045488248542813	0.963718141508223	CD163	LGALS1	MKI67	ITGB1	LGALS1->ITGB1	CD163->MKI67	0.999999999975187	cerad
GPNMB:CCL3L1->HIST:CCR1	0.0001635202667975	0.000186797952306	0.875385756529504	0.381364047145712	GPNMB	CCL3L1	HIST	CCR1	CCL3L1->CCR1	GPNMB->HIST	0.66401329373188	cerad
CCL3:APP->HIF1A:NCSTN	0.0001635141079475	0.0002327500053316	0.702531059943761	0.48234803872583	CCL3	APP	HIF1A	NCSTN	APP->NCSTN	CCL3->HIF1A	0.7468313790906133	cerad
FRMD4A:WNT5A->MKI67:PTK7	0.0001634541483916	0.0002025263593596	0.807075922899188	0.419622742764758	FRMD4A	WNT5A	MKI67	PTK7	WNT5A->PTK7	FRMD4A->MKI67	0.8519323249355522	cerad
HSPA1A:ARF1->TMEM163:PLD2	0.0001633827336261	0.0002516531663348	0.649237742587352	0.516184719712798	HSPA1A	ARF1	TMEM163	PLD2	ARF1->PLD2	HSPA1A->TMEM163	0.936127655192468	cerad
PICALM:JAM2->IFI44L:ITGA4_ITGB1	0.0001632582147799	0.0002152474099692	0.758467731636421	0.448171023484719	PICALM	JAM2	IFI44L	ITGA4_ITGB1	JAM2->ITGA4_ITGB1	PICALM->IFI44L	0.862115354365524	cerad
ERN1:C1QA->ERN1:CD33	0.0001631494223385	0.0016722581897451	0.0975623401571842	0.922279829993682	ERN1	C1QA	ERN1	CD33	C1QA->CD33	ERN1->ERN1	0.999999999968913	cerad
IFI44L:PLAU->HSPA1A:PLAUR	0.0001630295797772	0.0004400105768113	0.370512865755819	0.71100039211959	IFI44L	PLAU	HSPA1A	PLAUR	PLAU->PLAUR	IFI44L->HSPA1A	0.999999999972524	cerad
HIF1A:HLA-B->GPNMB:KLRD1	0.0001630214652319	0.0002347023739122	0.694588054285614	0.487313500623625	HIF1A	HLA-B	GPNMB	KLRD1	HLA-B->KLRD1	HIF1A->GPNMB	0.7481985060079899	cerad
HSPA1A:HSPA8->MKI67:LDLR	0.0001629930831674	0.0017756736901952	0.0917922499316348	0.926863101724718	HSPA1A	HSPA8	MKI67	LDLR	HSPA8->LDLR	HSPA1A->MKI67	0.99999999994094	cerad
CCL3:CALM1->IFI44L:PTPRA	0.0001629539393441	0.0051239375725173	0.0318024833515109	0.974629566211485	CCL3	CALM1	IFI44L	PTPRA	CALM1->PTPRA	CCL3->IFI44L	0.999999999963469	cerad
PICALM:WNT5B->HIF1A:FZD2_LRP6	0.0001629316016357	0.000222959181525	0.730768746643739	0.46492041638246	PICALM	WNT5B	HIF1A	FZD2_LRP6	WNT5B->FZD2_LRP6	PICALM->HIF1A	0.7498716393265484	cerad
PICALM:COL9A2->TMEM163:GP6	0.0001629119402578	0.0001578817208185	1.03186068287893	0.302137386772117	PICALM	COL9A2	TMEM163	GP6	COL9A2->GP6	PICALM->TMEM163	0.8939516769563739	cerad
CCL3:DLL1->HIST:NOTCH1	0.0001628508937933	0.0005620237074527	0.289758050476961	0.772001342530195	CCL3	DLL1	HIST	NOTCH1	DLL1->NOTCH1	CCL3->HIST	0.940212644228288	cerad
FRMD4A:SELL->TMEM163:MADCAM1	0.0001628402575517	0.0001457511632933	1.11724842445375	0.263888120931916	FRMD4A	SELL	TMEM163	MADCAM1	SELL->MADCAM1	FRMD4A->TMEM163	0.6815292379439979	cerad
GPNMB:ASIP->TMEM163:MGRN1	0.0001628266971312	0.0002268118043604	0.717893398848464	0.472823018379474	GPNMB	ASIP	TMEM163	MGRN1	ASIP->MGRN1	GPNMB->TMEM163	0.8132569398432821	cerad
HIST:CALM1->TMEM163:FAS	0.0001627790091461	0.0008757432010944	0.185875275928747	0.852542571259118	HIST	CALM1	TMEM163	FAS	CALM1->FAS	HIST->TMEM163	0.98591576086201	cerad
HIST:JAG1->AIF1:NOTCH1	0.0001627593837865	0.0011221974040932	0.145036321767387	0.884682194350814	HIST	JAG1	AIF1	NOTCH1	JAG1->NOTCH1	HIST->AIF1	0.97334170793842	cerad
AIF1:ADAM15->GPNMB:ITGA9	0.0001627201153008	0.0003192650733838	0.509670893769267	0.610282047621218	AIF1	ADAM15	GPNMB	ITGA9	ADAM15->ITGA9	AIF1->GPNMB	0.9541269965366288	cerad
HIF1A:VWF->HIF1A:ITGA9	0.0001626846478493	0.0001149326715796	1.415477823785	0.156928445952837	HIF1A	VWF	HIF1A	ITGA9	VWF->ITGA9	HIF1A->HIF1A	0.5623140715593756	cerad
TMEM163:LAMB2->MKI67:DAG1	0.0001626803963226	0.0006639437057366	0.245021369909932	0.806439884812869	TMEM163	LAMB2	MKI67	DAG1	LAMB2->DAG1	TMEM163->MKI67	0.9786576504123344	cerad
FRMD4A:RNASE2->TMEM163:TLR2	0.0001625753302785	0.0004045462678533	0.40187079500493	0.687779117135819	FRMD4A	RNASE2	TMEM163	TLR2	RNASE2->TLR2	FRMD4A->TMEM163	0.8997867104293777	cerad
CD163:TNF->HSPA1A:VSIR	0.0001625307986122	0.0004038160797358	0.402487188520527	0.687325515097082	CD163	TNF	HSPA1A	VSIR	TNF->VSIR	CD163->HSPA1A	0.999699992616838	cerad
GPNMB:FAM3C->HSPA1A:LAMP1	0.0001625255953841	0.0015473424084067	0.105035313774863	0.916347787351421	GPNMB	FAM3C	HSPA1A	LAMP1	FAM3C->LAMP1	GPNMB->HSPA1A	0.999999999962568	cerad
ERN1:ANGPTL1->ERN1:LILRB3	0.0001624476131247	0.000790500520273	0.205499691598759	0.83718173902503	ERN1	ANGPTL1	ERN1	LILRB3	ANGPTL1->LILRB3	ERN1->ERN1	0.999999999968913	cerad
TMEM163:COL9A2->HIF1A:CD44	0.000162375102258	0.000629813920154	0.257814406862127	0.796550145202791	TMEM163	COL9A2	HIF1A	CD44	COL9A2->CD44	TMEM163->HIF1A	0.9529280878192898	cerad
HIF1A:SEMA4A->HIST:PLXND1	0.0001622441500745	0.0002544374315541	0.637658339354939	0.523696110345376	HIF1A	SEMA4A	HIST	PLXND1	SEMA4A->PLXND1	HIF1A->HIST	0.8139087408686817	cerad
HSPA1A:HLA-C->HSPA1A:LILRA1	0.0001622326942541	0.0016959618764933	0.0956582199769832	0.923792024299771	HSPA1A	HLA-C	HSPA1A	LILRA1	HLA-C->LILRA1	HSPA1A->HSPA1A	0.9955794249403246	cerad
AIF1:IL16->PICALM:CCR5	0.0001621657570954	0.0010913605265616	0.148590454894312	0.881876805283608	AIF1	IL16	PICALM	CCR5	IL16->CCR5	AIF1->PICALM	0.9944236243656632	cerad
TMEM163:JAG1->MKI67:CD46	0.0001620973958421	0.0003971809602982	0.408119754079839	0.683185757960726	TMEM163	JAG1	MKI67	CD46	JAG1->CD46	TMEM163->MKI67	0.9625997054320772	cerad
MKI67:CXCL12->PICALM:CD4	0.0001620143214656	0.000697667963615	0.232222675993467	0.816365066215574	MKI67	CXCL12	PICALM	CD4	CXCL12->CD4	MKI67->PICALM	0.9832574319690042	cerad
HSPA1A:ARF6->CD163:PLD1	0.0001619999216798	0.000713160529424	0.227157722554629	0.820301100879144	HSPA1A	ARF6	CD163	PLD1	ARF6->PLD1	HSPA1A->CD163	0.977380035090044	cerad
TMEM163:ITGB2->AIF1:CD226	0.0001619350018326	0.0055410268005444	0.0292247281346434	0.976685359454702	TMEM163	ITGB2	AIF1	CD226	ITGB2->CD226	TMEM163->AIF1	0.999999999993364	cerad
PICALM:HMGB1->FRMD4A:THBD	0.0001619084648174	0.0001366170780071	1.18512609974734	0.235967593110085	PICALM	HMGB1	FRMD4A	THBD	HMGB1->THBD	PICALM->FRMD4A	0.7937091768248313	cerad
PICALM:COL18A1->HIST:ITGB5	0.0001618412234311	0.0029280235772128	0.0552731968043837	0.955920815364766	PICALM	COL18A1	HIST	ITGB5	COL18A1->ITGB5	PICALM->HIST	0.999999999946573	cerad
IFI44L:SELPLG->GPNMB:SELL	0.000161825144388	0.0002300039182732	0.703575598202904	0.481697112154574	IFI44L	SELPLG	GPNMB	SELL	SELPLG->SELL	IFI44L->GPNMB	0.9070294343737054	cerad
TMEM163:ARF6->GPNMB:PLD1	0.0001617812285135	0.0008073818530457	0.200377588254229	0.841185286022653	TMEM163	ARF6	GPNMB	PLD1	ARF6->PLD1	TMEM163->GPNMB	0.9741165426731948	cerad
HIST:APP->HIST:LRP1	0.0001617661644422	0.0030441861908361	0.0531393792302084	0.95762085567248	HIST	APP	HIST	LRP1	APP->LRP1	HIST->HIST	0.999999999908791	cerad
TMEM163:APOE->IFI44L:VLDLR	0.0001616227983768	0.0001090320745582	1.48234176990282	0.138249379409952	TMEM163	APOE	IFI44L	VLDLR	APOE->VLDLR	TMEM163->IFI44L	0.7800175511972027	cerad
IFI44L:NAMPT->FRMD4A:ITGA5_ITGB1	0.0001616015673159	0.0018102322334907	0.0892711798664407	0.928866397735418	IFI44L	NAMPT	FRMD4A	ITGA5_ITGB1	NAMPT->ITGA5_ITGB1	IFI44L->FRMD4A	0.9826168652328796	cerad
MKI67:PDGFC->PICALM:FLT1	0.0001615310364716	0.0013681159743057	0.118068233618594	0.906013593262902	MKI67	PDGFC	PICALM	FLT1	PDGFC->FLT1	MKI67->PICALM	0.999999999949007	cerad
IFI44L:SLIT1->TMEM163:ROBO1	0.0001614725460366	0.000635663788918	0.254021935576253	0.799478611661443	IFI44L	SLIT1	TMEM163	ROBO1	SLIT1->ROBO1	IFI44L->TMEM163	0.999999999989157	cerad
CD163:COL18A1->TMEM163:ITGA3	0.0001614305100591	0.0003959414929764	0.407713040746544	0.683484362278318	CD163	COL18A1	TMEM163	ITGA3	COL18A1->ITGA3	CD163->TMEM163	0.975673927152299	cerad
TMEM163:RGMB->AIF1:BMPR2	0.00016134792154	0.0010399774718781	0.155145592960457	0.876706539326329	TMEM163	RGMB	AIF1	BMPR2	RGMB->BMPR2	TMEM163->AIF1	0.9948449760285012	cerad
IFI44L:FARP2->HIST:PLXNA3	0.0001613462474546	0.0001210872911697	1.33247879191911	0.182702905969759	IFI44L	FARP2	HIST	PLXNA3	FARP2->PLXNA3	IFI44L->HIST	0.8069940337983981	cerad
FRMD4A:JAG2->HIF1A:NOTCH1	0.0001613300502156	0.0008118917785523	0.198708811294221	0.842490531059045	FRMD4A	JAG2	HIF1A	NOTCH1	JAG2->NOTCH1	FRMD4A->HIF1A	0.966894324842538	cerad
GPNMB:TNFSF13B->ERN1:TNFRSF13C	0.0001612966173085	0.0007877946514198	0.204744494035121	0.837771755509815	GPNMB	TNFSF13B	ERN1	TNFRSF13C	TNFSF13B->TNFRSF13C	GPNMB->ERN1	0.999999999863093	cerad
FRMD4A:B2M->FRMD4A:CD247	0.00016119493319	0.0002947524172971	0.546882480789001	0.584459472444733	FRMD4A	B2M	FRMD4A	CD247	B2M->CD247	FRMD4A->FRMD4A	0.9133878267043268	cerad
TMEM163:SPON2->AIF1:ITGB1	0.000161190300989	0.0002448726394379	0.658261786041077	0.51036992875011	TMEM163	SPON2	AIF1	ITGB1	SPON2->ITGB1	TMEM163->AIF1	0.8983823111073959	cerad
AIF1:ARPC5->HIST:LDLR	0.000161124048556	0.0003248555449036	0.495986758064547	0.619903753620709	AIF1	ARPC5	HIST	LDLR	ARPC5->LDLR	AIF1->HIST	0.9429766503686136	cerad
GPNMB:COL9A2->HIST:ITGA10_ITGB1	0.0001611062952244	0.0001956505341161	0.823439076985958	0.41025834885111	GPNMB	COL9A2	HIST	ITGA10_ITGB1	COL9A2->ITGA10_ITGB1	GPNMB->HIST	0.6689304477111861	cerad
CD163:PLAU->GPNMB:ITGB5	0.0001610898155648	0.0003107806232329	0.518339315653347	0.604221546598098	CD163	PLAU	GPNMB	ITGB5	PLAU->ITGB5	CD163->GPNMB	0.849503598016855	cerad
PICALM:IL1B->FRMD4A:IL1R1_IL1RAP	0.0001610421431314	0.0007076989330996	0.227557419687056	0.819990325623633	PICALM	IL1B	FRMD4A	IL1R1_IL1RAP	IL1B->IL1R1_IL1RAP	PICALM->FRMD4A	0.967041918380778	cerad
MKI67:MDK->GPNMB:NCL	0.0001610053256195	0.0001773389098685	0.90789621825722	0.363933055840849	MKI67	MDK	GPNMB	NCL	MDK->NCL	MKI67->GPNMB	0.85124072608504	cerad
HIST:TNF->HIST:TRADD	0.0001609825207036	0.0002147984308662	0.749458550764866	0.453580872224113	HIST	TNF	HIST	TRADD	TNF->TRADD	HIST->HIST	0.9085018413284692	cerad
MKI67:IL1B->IFI44L:ADRB2	0.0001609261325124	0.0001632339778427	0.985861734420277	0.324200966640636	MKI67	IL1B	IFI44L	ADRB2	IL1B->ADRB2	MKI67->IFI44L	0.5903102874773163	cerad
CD163:GAS6->HIF1A:TYRO3	0.0001608371711168	0.0001494363176224	1.07629238779267	0.281796511995929	CD163	GAS6	HIF1A	TYRO3	GAS6->TYRO3	CD163->HIF1A	0.6233393162664109	cerad
AIF1:F11R->AIF1:ITGAL_ITGB2	0.0001608275695921	0.0022118409581484	0.0727120858304093	0.942035230907231	AIF1	F11R	AIF1	ITGAL_ITGB2	F11R->ITGAL_ITGB2	AIF1->AIF1	0.9867932701311274	cerad
ERN1:LPL->ERN1:LRP1	0.0001608233366995	0.0008660774115439	0.185691642058746	0.852686583001056	ERN1	LPL	ERN1	LRP1	LPL->LRP1	ERN1->ERN1	0.999999999968913	cerad
CD163:MDK->PICALM:NCL	0.0001607991154292	0.0003262475701252	0.492874522766695	0.62210125005213	CD163	MDK	PICALM	NCL	MDK->NCL	CD163->PICALM	0.8922879279165935	cerad
TMEM163:IGF1->IFI44L:IGF2R	0.000160757892754	0.0001632106877445	0.984971603120175	0.324638019706936	TMEM163	IGF1	IFI44L	IGF2R	IGF1->IGF2R	TMEM163->IFI44L	0.8420822209870346	cerad
CD163:TNF->FRMD4A:NOTCH1	0.0001607369286453	0.0005452554703336	0.294791959715743	0.768152808865981	CD163	TNF	FRMD4A	NOTCH1	TNF->NOTCH1	CD163->FRMD4A	0.9298409986851952	cerad
CD163:APP->HIST:VLDLR	0.0001606001397403	0.0001819121112946	0.882844680309783	0.377320196065636	CD163	APP	HIST	VLDLR	APP->VLDLR	CD163->HIST	0.8388048961502531	cerad
IFI44L:CALM1->TMEM163:FAS	0.0001604573358291	0.0012570171781164	0.127649278484485	0.89842653150163	IFI44L	CALM1	TMEM163	FAS	CALM1->FAS	IFI44L->TMEM163	0.999999999989157	cerad
CD163:HSPA8->MKI67:LDLR	0.0001604305940322	0.0005100081066673	0.314564792078655	0.753092114835194	CD163	HSPA8	MKI67	LDLR	HSPA8->LDLR	CD163->MKI67	0.9977514820912976	cerad
HIST:IL16->MKI67:GRIN2D	0.0001603845567721	0.0015097205791844	0.106234596642266	0.915396222099008	HIST	IL16	MKI67	GRIN2D	IL16->GRIN2D	HIST->MKI67	0.999999999890863	cerad
IFI44L:SERPINA1->HSPA1A:LRP1	0.0001603607204822	0.000957720948244	0.16743992159328	0.867023915647323	IFI44L	SERPINA1	HSPA1A	LRP1	SERPINA1->LRP1	IFI44L->HSPA1A	0.999999999972524	cerad
HIST:APOE->FRMD4A:LRP6	0.0001603026786741	0.0055316966128975	0.0289789353776871	0.976881390671516	HIST	APOE	FRMD4A	LRP6	APOE->LRP6	HIST->FRMD4A	0.9939843108644126	cerad
FRMD4A:MPZ->FRMD4A:MPZL1	0.0001602122594849	0.0015196313492237	0.105428372194879	0.916035903757164	FRMD4A	MPZ	FRMD4A	MPZL1	MPZ->MPZL1	FRMD4A->FRMD4A	0.9905347742253432	cerad
HIF1A:SEMA4D->IFI44L:PLXNB2	0.0001601572545888	0.0019493908165305	0.0821575916079653	0.93452139638425	HIF1A	SEMA4D	IFI44L	PLXNB2	SEMA4D->PLXNB2	HIF1A->IFI44L	0.9868401618188894	cerad
HSPA1A:TNF->TMEM163:PTPRS	0.0001601050952424	0.0002491190787023	0.642685000588615	0.520428515687619	HSPA1A	TNF	TMEM163	PTPRS	TNF->PTPRS	HSPA1A->TMEM163	0.936127655192468	cerad
GPNMB:CCN1->TMEM163:TLR2	0.0001600845756739	0.0002549113826359	0.628000891990467	0.530003355654231	GPNMB	CCN1	TMEM163	TLR2	CCN1->TLR2	GPNMB->TMEM163	0.8209942380240323	cerad
GPNMB:IL1B->AIF1:ADRB2	0.0001600456759024	0.000134178248731	1.19278405714812	0.232953955495084	GPNMB	IL1B	AIF1	ADRB2	IL1B->ADRB2	GPNMB->AIF1	0.7976899199563466	cerad
HIF1A:HSPA1A->GPNMB:GRIN2D	0.0001599165429926	0.0002763836522447	0.578603479959346	0.562856756094507	HIF1A	HSPA1A	GPNMB	GRIN2D	HSPA1A->GRIN2D	HIF1A->GPNMB	0.7903392787654971	cerad
FRMD4A:TGFB1->HIST:SDC2	0.0001598971161567	0.0003207795530096	0.49846417783343	0.618156911815747	FRMD4A	TGFB1	HIST	SDC2	TGFB1->SDC2	FRMD4A->HIST	0.962389573349366	cerad
HIF1A:TNFSF14->GPNMB:LTBR	0.0001598546091481	0.0002065824220286	0.773805474726809	0.439045834492209	HIF1A	TNFSF14	GPNMB	LTBR	TNFSF14->LTBR	HIF1A->GPNMB	0.7303766026392421	cerad
CCL3:JAM3->MKI67:ITGAM_ITGB2	0.0001598538047875	0.0001196035632207	1.33653045513817	0.181375952945763	CCL3	JAM3	MKI67	ITGAM_ITGB2	JAM3->ITGAM_ITGB2	CCL3->MKI67	0.5936313952697678	cerad
MKI67:SEMA6B->CCL3:PLXNA2	0.0001598538047875	0.0001196035632207	1.33653045513817	0.181375952945763	MKI67	SEMA6B	CCL3	PLXNA2	SEMA6B->PLXNA2	MKI67->CCL3	0.6228647066276978	cerad
TMEM163:ADAM10->PICALM:GPNMB	0.0001598533997143	0.0006789870180677	0.235429243064505	0.813875591154803	TMEM163	ADAM10	PICALM	GPNMB	ADAM10->GPNMB	TMEM163->PICALM	0.9773880268132548	cerad
HIF1A:BMP7->HIF1A:ENG	0.0001597241969046	0.000235748453596	0.677519595434359	0.498076341536797	HIF1A	BMP7	HIF1A	ENG	BMP7->ENG	HIF1A->HIF1A	0.7909319187432878	cerad
HIF1A:TOR2A->HIST:ATP5F1B	0.0001596917550336	0.0002138674607759	0.746685608246661	0.455253359032308	HIF1A	TOR2A	HIST	ATP5F1B	TOR2A->ATP5F1B	HIF1A->HIST	0.7874790604853673	cerad
ERN1:GNAS->HIF1A:ADCY9	0.0001596798333653	0.00228863645672	0.0697707287221258	0.944376145479708	ERN1	GNAS	HIF1A	ADCY9	GNAS->ADCY9	ERN1->HIF1A	0.999999999839273	cerad
HIST:HLA-B->HIF1A:LILRB2	0.0001595556641459	0.001011265490771	0.157778215119674	0.874631565436999	HIST	HLA-B	HIF1A	LILRB2	HLA-B->LILRB2	HIST->HIF1A	0.9570648805794778	cerad
TMEM163:SEMA4A->HIF1A:PLXNB2	0.0001594851778191	0.0005144787668332	0.309993702560056	0.756565745265904	TMEM163	SEMA4A	HIF1A	PLXNB2	SEMA4A->PLXNB2	TMEM163->HIF1A	0.93303411196871	cerad
HIST:LGALS9->AIF1:MRC2	0.0001594814455858	0.002045691535952	0.0779596741654659	0.93786013067644	HIST	LGALS9	AIF1	MRC2	LGALS9->MRC2	HIST->AIF1	0.9826582972064302	cerad
GPNMB:VEGFA->FRMD4A:NRP2	0.0001594215013561	0.001731370961278	0.0920781882806008	0.92663591805086	GPNMB	VEGFA	FRMD4A	NRP2	VEGFA->NRP2	GPNMB->FRMD4A	0.9869746393737244	cerad
MKI67:FSTL5->GPNMB:LILRB2	0.0001593149976793	0.0002320935493343	0.686425788809127	0.492444646761902	MKI67	FSTL5	GPNMB	LILRB2	FSTL5->LILRB2	MKI67->GPNMB	0.8543710547792366	cerad
TMEM163:TNF->GPNMB:FAS	0.0001592653788164	0.0001641242306451	0.970395280394708	0.331849500290412	TMEM163	TNF	GPNMB	FAS	TNF->FAS	TMEM163->GPNMB	0.7476005723523621	cerad
HIF1A:PSAP->GPNMB:CELSR1	0.0001592117927385	0.0001838645849028	0.865918756582204	0.38653471639853	HIF1A	PSAP	GPNMB	CELSR1	PSAP->CELSR1	HIF1A->GPNMB	0.714325554924943	cerad
MKI67:ZP3->TMEM163:EGFR	0.0001591716427472	0.000865664725927	0.183872159717205	0.854113745735555	MKI67	ZP3	TMEM163	EGFR	ZP3->EGFR	MKI67->TMEM163	0.999999999964177	cerad
HIF1A:CALM1->HIST:PTH2R	0.0001591619494763	0.0005632869348902	0.282559277728296	0.777514700306282	HIF1A	CALM1	HIST	PTH2R	CALM1->PTH2R	HIF1A->HIST	0.9381518301690964	cerad
TMEM163:NECTIN3->PICALM:PVR	0.0001591280073958	0.0001450742363317	1.09687296255697	0.272696929446364	TMEM163	NECTIN3	PICALM	PVR	NECTIN3->PVR	TMEM163->PICALM	0.8054637349772296	cerad
MKI67:COL18A1->AIF1:ITGA5	0.0001591117336387	0.00157263022149	0.101175553836181	0.919411102334728	MKI67	COL18A1	AIF1	ITGA5	COL18A1->ITGA5	MKI67->AIF1	0.9977269285304182	cerad
CCL3:PDGFC->TMEM163:FLT1	0.0001590668850487	0.0020690769775525	0.076878186154733	0.938720451106629	CCL3	PDGFC	TMEM163	FLT1	PDGFC->FLT1	CCL3->TMEM163	0.999999999944234	cerad
HIST:WNT2B->GPNMB:FZD3_LRP6	0.0001589913362609	0.0012223975588065	0.130065161792492	0.896514872799061	HIST	WNT2B	GPNMB	FZD3_LRP6	WNT2B->FZD3_LRP6	HIST->GPNMB	0.9807386082394738	cerad
AIF1:LTBP3->CCL3:ITGB5	0.0001589796954496	0.0001744994460132	0.911061319000405	0.362263065829149	AIF1	LTBP3	CCL3	ITGB5	LTBP3->ITGB5	AIF1->CCL3	0.6862318499086499	cerad
CCL3:B2M->GPNMB:KLRD1	0.0001589334912173	0.0002488886181061	0.638572757672715	0.523100908225627	CCL3	B2M	GPNMB	KLRD1	B2M->KLRD1	CCL3->GPNMB	0.7969742269644718	cerad
PICALM:CALR->HIF1A:ITGA2B	0.0001588916325849	0.000448804486167	0.354033075609297	0.723314095700334	PICALM	CALR	HIF1A	ITGA2B	CALR->ITGA2B	PICALM->HIF1A	0.9064086412284886	cerad
IFI44L:DLL1->CD163:NOTCH1	0.0001588288722941	0.0011026504452149	0.144042813371539	0.885466661955047	IFI44L	DLL1	CD163	NOTCH1	DLL1->NOTCH1	IFI44L->CD163	0.9872375352578704	cerad
HIF1A:LY86->GPNMB:CD180	0.0001588074571157	0.0008050294114653	0.197269136821534	0.843616930009728	HIF1A	LY86	GPNMB	CD180	LY86->CD180	HIF1A->GPNMB	0.9325918315692784	cerad
PICALM:HLA-DQA1->HIST:LAG3	0.0001586194929582	0.0002194113233759	0.722932119079472	0.469721589313479	PICALM	HLA-DQA1	HIST	LAG3	HLA-DQA1->LAG3	PICALM->HIST	0.830968057296872	cerad
AIF1:SEMA6B->PICALM:PLXNA2	0.0001585608682208	0.0028187632758579	0.0562519277794331	0.95514111423055	AIF1	SEMA6B	PICALM	PLXNA2	SEMA6B->PLXNA2	AIF1->PICALM	0.9976240508755057	cerad
GPNMB:SEMA6B->HSPA1A:PLXNA2	0.000158538976025	0.0002800637976537	0.566081647657476	0.57133827842735	GPNMB	SEMA6B	HSPA1A	PLXNA2	SEMA6B->PLXNA2	GPNMB->HSPA1A	0.984739224832062	cerad
TMEM163:AMELX->AIF1:LAMP1	0.0001585116297318	0.0001553980667845	1.02003604685482	0.30771136533766	TMEM163	AMELX	AIF1	LAMP1	AMELX->LAMP1	TMEM163->AIF1	0.8620989454057932	cerad
HIF1A:B2M->HIF1A:HFE	0.0001584442588532	0.000158262691418	1.00114725355422	0.316755622795023	HIF1A	B2M	HIF1A	HFE	B2M->HFE	HIF1A->HIF1A	0.6802613224483476	cerad
HIF1A:CD80->CD163:CD28	0.000158436029306	0.0011749277955812	0.134847460330712	0.892732480583825	HIF1A	CD80	CD163	CD28	CD80->CD28	HIF1A->CD163	0.9793896627650388	cerad
CD163:CD28->HIF1A:CD80	0.000158436029306	0.0011749277955812	0.134847460330712	0.892732480583825	CD163	CD28	HIF1A	CD80	CD28->CD80	CD163->HIF1A	0.9551370811683254	cerad
GPNMB:COL7A1->GPNMB:ITGA10_ITGB1	0.0001584152608425	0.0001487769909523	1.06478333664691	0.286973987474559	GPNMB	COL7A1	GPNMB	ITGA10_ITGB1	COL7A1->ITGA10_ITGB1	GPNMB->GPNMB	0.6173515418142834	cerad
HSPA1A:GNAI2->HIF1A:FPR1	0.0001583591973831	0.0012947241285507	0.122311150221972	0.902652601701529	HSPA1A	GNAI2	HIF1A	FPR1	GNAI2->FPR1	HSPA1A->HIF1A	0.999999999968426	cerad
CCL3:CALM1->GPNMB:CALCR	0.0001583026628127	0.0002189759980472	0.7229224400138	0.469727536166031	CCL3	CALM1	GPNMB	CALCR	CALM1->CALCR	CCL3->GPNMB	0.7625881289153105	cerad
AIF1:MMP2->GPNMB:FGFR1	0.0001582677749641	0.0001244372845876	1.27186779660608	0.20342009552741	AIF1	MMP2	GPNMB	FGFR1	MMP2->FGFR1	AIF1->GPNMB	0.8497625553805478	cerad
IFI44L:FBN1->FRMD4A:ITGB1	0.0001582372714598	0.0002765757327338	0.572129990927746	0.56723391238741	IFI44L	FBN1	FRMD4A	ITGB1	FBN1->ITGB1	IFI44L->FRMD4A	0.907574259819856	cerad
IFI44L:ICAM1->GPNMB:ITGAM_ITGB2	0.0001582058316193	0.0001988907254336	0.795440970283853	0.426357035581784	IFI44L	ICAM1	GPNMB	ITGAM_ITGB2	ICAM1->ITGAM_ITGB2	IFI44L->GPNMB	0.906073048156984	cerad
HIST:COL4A4->IFI44L:ITGA9_ITGB1	0.0001581610843208	0.0004321747533884	0.36596558008258	0.714390759677179	HIST	COL4A4	IFI44L	ITGA9_ITGB1	COL4A4->ITGA9_ITGB1	HIST->IFI44L	0.9352455112754674	cerad
GPNMB:PTMA->MKI67:VIPR1	0.0001581265546887	0.0002244569706783	0.704484936292587	0.481130827835697	GPNMB	PTMA	MKI67	VIPR1	PTMA->VIPR1	GPNMB->MKI67	0.9295574809071012	cerad
CCL3:TGFB1->GPNMB:ENG	0.0001580760073146	0.0006403805509875	0.246846983517687	0.805026647751643	CCL3	TGFB1	GPNMB	ENG	TGFB1->ENG	CCL3->GPNMB	0.9288769012518956	cerad
PICALM:GDF11->CD163:ACVR1B_ACVR2A	0.0001580726446593	0.0017692048056838	0.0893467190183668	0.928806366099216	PICALM	GDF11	CD163	ACVR1B_ACVR2A	GDF11->ACVR1B_ACVR2A	PICALM->CD163	0.9953261174326116	cerad
CD163:CCL2->GPNMB:CCR5	0.0001580329534548	9.76620418253627e-05	1.61816147298503	0.105627803355496	CD163	CCL2	GPNMB	CCR5	CCL2->CCR5	CD163->GPNMB	0.3362589242914606	cerad
IFI44L:C1QB->FRMD4A:C1QBP	0.0001580056578372	0.000232899256378	0.678429207093399	0.497499595662039	IFI44L	C1QB	FRMD4A	C1QBP	C1QB->C1QBP	IFI44L->FRMD4A	0.8845301933247272	cerad
HIF1A:FBN1->HIST:ITGB1	0.0001579853261962	0.0002815733054983	0.561080624871815	0.574742575696725	HIF1A	FBN1	HIST	ITGB1	FBN1->ITGB1	HIF1A->HIST	0.8492238585492506	cerad
HIF1A:GPI->GPNMB:AMFR	0.0001579381844963	0.002150390456741	0.0734462822792312	0.941450989085344	HIF1A	GPI	GPNMB	AMFR	GPI->AMFR	HIF1A->GPNMB	0.9871720915753998	cerad
FRMD4A:OMG->AIF1:TNFRSF1B	0.0001578821616587	0.0006940285802419	0.227486541842053	0.82004543299141	FRMD4A	OMG	AIF1	TNFRSF1B	OMG->TNFRSF1B	FRMD4A->AIF1	0.930686483474378	cerad
PICALM:SELPLG->FRMD4A:SELL	0.0001578188312582	0.0001211591364824	1.30257474458856	0.192719984659452	PICALM	SELPLG	FRMD4A	SELL	SELPLG->SELL	PICALM->FRMD4A	0.7429891682314981	cerad
CD163:PLAU->PICALM:ITGAM	0.0001577914337647	0.0014199220006391	0.111126832103231	0.911515771574125	CD163	PLAU	PICALM	ITGAM	PLAU->ITGAM	CD163->PICALM	0.9991624425100024	cerad
IFI44L:TIMP2->GPNMB:ITGB1	0.0001577875162593	0.0088280646834723	0.0178733982947335	0.985739850709594	IFI44L	TIMP2	GPNMB	ITGB1	TIMP2->ITGB1	IFI44L->GPNMB	0.99999999999385	cerad
TMEM163:NTNG1->TMEM163:LRRC4C	0.0001577784211281	0.0008195047930755	0.192528979038689	0.847327870507695	TMEM163	NTNG1	TMEM163	LRRC4C	NTNG1->LRRC4C	TMEM163->TMEM163	0.9532374639385598	cerad
HIST:HLA-DMA->GPNMB:CD4	0.0001577354649693	0.0003480435438293	0.45320612252665	0.650400324170215	HIST	HLA-DMA	GPNMB	CD4	HLA-DMA->CD4	HIST->GPNMB	0.8694126782275322	cerad
CD163:HLA-A->IFI44L:LILRB1	0.0001577077899565	0.006017671936349	0.0262074422841005	0.979091879838247	CD163	HLA-A	IFI44L	LILRB1	HLA-A->LILRB1	CD163->IFI44L	0.999999999986345	cerad
GPNMB:APOC1->HIF1A:VLDLR	0.0001577056773068	0.0002181557545407	0.72290404458458	0.469738838498202	GPNMB	APOC1	HIF1A	VLDLR	APOC1->VLDLR	GPNMB->HIF1A	0.7494079606367758	cerad
CD163:RTN4->MKI67:CNTNAP1	0.000157700229693	0.0002284464123634	0.690316070458174	0.489995443908755	CD163	RTN4	MKI67	CNTNAP1	RTN4->CNTNAP1	CD163->MKI67	0.8277592935934308	cerad
HIF1A:LAMA1->FRMD4A:RPSA	0.0001576822372898	0.0001639906297821	0.961531994232191	0.336284746585266	HIF1A	LAMA1	FRMD4A	RPSA	LAMA1->RPSA	HIF1A->FRMD4A	0.8526993167003575	cerad
HIST:MMP2->HIF1A:PECAM1	0.0001576731163836	0.0002103804275626	0.749466660042435	0.453575986241891	HIST	MMP2	HIF1A	PECAM1	MMP2->PECAM1	HIST->HIF1A	0.7706832434049791	cerad
HIF1A:CALM1->GPNMB:FAS	0.0001576611565159	0.0005125743574322	0.307586897841932	0.758396691184929	HIF1A	CALM1	GPNMB	FAS	CALM1->FAS	HIF1A->GPNMB	0.8895735094872207	cerad
MKI67:GNAI2->CCL3:ADORA1	0.0001576489272521	9.52456527547905e-05	1.65518239092806	0.0978875060600089	MKI67	GNAI2	CCL3	ADORA1	GNAI2->ADORA1	MKI67->CCL3	0.6228647066276978	cerad
GPNMB:DLL1->GPNMB:NOTCH1	0.0001576080406788	0.002773167974369	0.0568332110191389	0.954678058116173	GPNMB	DLL1	GPNMB	NOTCH1	DLL1->NOTCH1	GPNMB->GPNMB	0.9880852212968176	cerad
CD163:DSCAM->GPNMB:DCC	0.0001575865341086	0.0010054866147948	0.156726635431962	0.875460294449468	CD163	DSCAM	GPNMB	DCC	DSCAM->DCC	CD163->GPNMB	0.9573122731988086	cerad
AIF1:LGALS9->FRMD4A:CD44	0.0001575762524053	0.0002542340447872	0.619807833121713	0.535384310982541	AIF1	LGALS9	FRMD4A	CD44	LGALS9->CD44	AIF1->FRMD4A	0.8473027975535784	cerad
CD163:C1QB->HIST:C1QBP	0.0001574639816665	0.0185419221899212	0.0084923224277209	0.993224188494395	CD163	C1QB	HIST	C1QBP	C1QB->C1QBP	CD163->HIST	0.999999999931272	cerad
TMEM163:S100A8->CCL3:CD69	0.000157423070245	0.0002016337655703	0.780737639848138	0.434956817857259	TMEM163	S100A8	CCL3	CD69	S100A8->CD69	TMEM163->CCL3	0.7623781862811735	cerad
AIF1:PDCD1LG2->HIF1A:RGMB	0.0001573485075404	0.0001575368733924	0.998804306268275	0.317889499561521	AIF1	PDCD1LG2	HIF1A	RGMB	PDCD1LG2->RGMB	AIF1->HIF1A	0.9135666998068188	cerad
TMEM163:TNF->FRMD4A:TRADD	0.0001573286638584	0.0001885748535407	0.834303518758789	0.404109969494815	TMEM163	TNF	FRMD4A	TRADD	TNF->TRADD	TMEM163->FRMD4A	0.7674652029156968	cerad
AIF1:SECTM1->HIF1A:CD7	0.0001570891625061	0.0003167458432211	0.495947037248055	0.619931778494365	AIF1	SECTM1	HIF1A	CD7	SECTM1->CD7	AIF1->HIF1A	0.9738360716816244	cerad
CD163:LAMB2->PICALM:ITGA9_ITGB1	0.0001570492783092	0.0005173699265368	0.303553164290981	0.761468338177091	CD163	LAMB2	PICALM	ITGA9_ITGB1	LAMB2->ITGA9_ITGB1	CD163->PICALM	0.9478124824511576	cerad
TMEM163:LAMA5->AIF1:ITGA9_ITGB1	0.0001570166812755	0.000142506312024	1.10182264241773	0.270538784644236	TMEM163	LAMA5	AIF1	ITGA9_ITGB1	LAMA5->ITGA9_ITGB1	TMEM163->AIF1	0.8620989454057932	cerad
MKI67:CALM3->HSPA1A:CACNA1C	0.0001569955581346	0.0014684445001606	0.106912830629592	0.91485813416515	MKI67	CALM3	HSPA1A	CACNA1C	CALM3->CACNA1C	MKI67->HSPA1A	0.99999999996712	cerad
CCL3:PSEN1->IFI44L:NOTCH2	0.0001569580874145	0.0044204657998792	0.0355071376004938	0.971675354983516	CCL3	PSEN1	IFI44L	NOTCH2	PSEN1->NOTCH2	CCL3->IFI44L	0.999999999963469	cerad
HIF1A:ICAM2->MKI67:ITGAL_ITGB2	0.0001569304341354	0.0001512132684875	1.03780862423723	0.299359160920166	HIF1A	ICAM2	MKI67	ITGAL_ITGB2	ICAM2->ITGAL_ITGB2	HIF1A->MKI67	0.7849491870505443	cerad
CCL3:LTBP3->AIF1:ITGB5	0.0001569115851976	0.0001821611459046	0.861388878613121	0.389023899220126	CCL3	LTBP3	AIF1	ITGB5	LTBP3->ITGB5	CCL3->AIF1	0.6756094407146174	cerad
HIF1A:VEGFB->GPNMB:ADRB2	0.0001568690264602	0.0024233103150957	0.0647333630707752	0.948386298632139	HIF1A	VEGFB	GPNMB	ADRB2	VEGFB->ADRB2	HIF1A->GPNMB	0.992459328000586	cerad
TMEM163:GNAS->FRMD4A:ADCY9	0.0001568390391757	0.0016123224201161	0.0972752330544523	0.922507823867724	TMEM163	GNAS	FRMD4A	ADCY9	GNAS->ADCY9	TMEM163->FRMD4A	0.9859087808684994	cerad
TMEM163:LAMA5->HIST:ITGA6_ITGB1	0.0001567947440838	0.0001890652784909	0.829315384270256	0.406925967798758	TMEM163	LAMA5	HIST	ITGA6_ITGB1	LAMA5->ITGA6_ITGB1	TMEM163->HIST	0.9425780803499714	cerad
IFI44L:FN1->IFI44L:PLAUR	0.0001567493595801	0.0001954305323801	0.802072008253517	0.422511305865836	IFI44L	FN1	IFI44L	PLAUR	FN1->PLAUR	IFI44L->IFI44L	0.806756559821686	cerad
MKI67:GNAI2->CCL3:CCR5	0.0001567274045089	9.43288855360173e-05	1.66149958857611	0.0966131514809387	MKI67	GNAI2	CCL3	CCR5	GNAI2->CCR5	MKI67->CCL3	0.6228647066276978	cerad
TMEM163:TNF->IFI44L:PTPRS	0.0001567033863279	0.0002006922892904	0.780814185148835	0.434911789796582	TMEM163	TNF	IFI44L	PTPRS	TNF->PTPRS	TMEM163->IFI44L	0.8601621352022655	cerad
FRMD4A:F13A1->GPNMB:ITGA9	0.0001566963340172	0.0005743529748142	0.272822359922436	0.784989770627627	FRMD4A	F13A1	GPNMB	ITGA9	F13A1->ITGA9	FRMD4A->GPNMB	0.9191307376798352	cerad
CCL3:EFNB1->CCL3:EPHA6	0.0001566284394513	0.0025488082520368	0.061451636986113	0.950999529661303	CCL3	EFNB1	CCL3	EPHA6	EFNB1->EPHA6	CCL3->CCL3	0.9976699264420568	cerad
PICALM:TIMP1->PICALM:CD63	0.0001566116541177	0.0002788604170023	0.561613067215611	0.574379675405888	PICALM	TIMP1	PICALM	CD63	TIMP1->CD63	PICALM->PICALM	0.8324950968518109	cerad
GPNMB:FAM3C->AIF1:CLEC2D	0.0001565288382336	0.0020117775067391	0.0778062373743066	0.93798218478598	GPNMB	FAM3C	AIF1	CLEC2D	FAM3C->CLEC2D	GPNMB->AIF1	0.999999999953141	cerad
HSPA1A:SEMA4C->FRMD4A:PLXNB2	0.0001564959254456	0.0001104989339087	1.41626638293929	0.15669752644665	HSPA1A	SEMA4C	FRMD4A	PLXNB2	SEMA4C->PLXNB2	HSPA1A->FRMD4A	0.8874832942659778	cerad
HIF1A:RNASE2->CD163:TLR2	0.0001564167891003	0.0001614760476911	0.968668674622833	0.332710526797977	HIF1A	RNASE2	CD163	TLR2	RNASE2->TLR2	HIF1A->CD163	0.6548663671384672	cerad
IFI44L:SHBG->IFI44L:SLC37A1	0.0001563841690182	0.0010905617355463	0.143397814099858	0.885976009230373	IFI44L	SHBG	IFI44L	SLC37A1	SHBG->SLC37A1	IFI44L->IFI44L	0.9751986290815042	cerad
HIST:TGFB1->ERN1:ITGB1	0.0001563563136796	0.0024747782089588	0.0631799298675062	0.949623226490976	HIST	TGFB1	ERN1	ITGB1	TGFB1->ITGB1	HIST->ERN1	0.9829099099377988	cerad
HSPA1A:TNF->FRMD4A:FAS	0.0001561956207157	0.0002571414601674	0.607430713872707	0.543565110673329	HSPA1A	TNF	FRMD4A	FAS	TNF->FAS	HSPA1A->FRMD4A	0.9141304255997234	cerad
TMEM163:COL9A2->HSPA1A:ITGA9_ITGB1	0.0001561542653568	0.0002725437633768	0.572951159924317	0.566677763409726	TMEM163	COL9A2	HSPA1A	ITGA9_ITGB1	COL9A2->ITGA9_ITGB1	TMEM163->HSPA1A	0.9821955649007076	cerad
MKI67:FADD->TMEM163:FAS	0.0001560541226407	0.0001150900842857	1.35593021422453	0.175121373065994	MKI67	FADD	TMEM163	FAS	FADD->FAS	MKI67->TMEM163	0.8472380495090812	cerad
CD163:HMGB1->MKI67:THBD	0.0001559117903018	0.0001848147791184	0.843611052349415	0.398886786158208	CD163	HMGB1	MKI67	THBD	HMGB1->THBD	CD163->MKI67	0.8163806666727057	cerad
GPNMB:COL4A2->CD163:ITGA9_ITGB1	0.0001559058443269	0.0004749877088021	0.328231323543402	0.742736765829196	GPNMB	COL4A2	CD163	ITGA9_ITGB1	COL4A2->ITGA9_ITGB1	GPNMB->CD163	0.8745584345047794	cerad
GPNMB:GSTO1->HSPA1A:RYR1	0.0001558944376678	0.0013244660950475	0.117703607703349	0.906302508120706	GPNMB	GSTO1	HSPA1A	RYR1	GSTO1->RYR1	GPNMB->HSPA1A	0.999999999962568	cerad
AIF1:HLA-A->HIF1A:LILRA1	0.0001558784714993	0.0003962678496548	0.393366435442875	0.69404885628244	AIF1	HLA-A	HIF1A	LILRA1	HLA-A->LILRA1	AIF1->HIF1A	0.9738360716816244	cerad
PICALM:WNT2B->TMEM163:FZD3_LRP6	0.0001558667335253	0.000322417499944	0.483431369427452	0.628789479164053	PICALM	WNT2B	TMEM163	FZD3_LRP6	WNT2B->FZD3_LRP6	PICALM->TMEM163	0.9665732466297088	cerad
HIF1A:INSL3->AIF1:TSHR	0.0001558647846036	0.0002444842020848	0.637524974106598	0.523782947856047	HIF1A	INSL3	AIF1	TSHR	INSL3->TSHR	HIF1A->AIF1	0.9256325576928552	cerad
MKI67:SELPLG->CD163:SELL	0.0001557957907933	0.0003977493402236	0.391693398424528	0.69528476836951	MKI67	SELPLG	CD163	SELL	SELPLG->SELL	MKI67->CD163	0.984735881824609	cerad
AIF1:TIMP1->PICALM:CD63	0.0001557799690741	0.0003610488302368	0.431465098424368	0.666130224763796	AIF1	TIMP1	PICALM	CD63	TIMP1->CD63	AIF1->PICALM	0.977092289271739	cerad
CD163:CXCL12->HIST:CXCR4	0.0001557748234795	0.0014494545556764	0.107471340077216	0.914415060919094	CD163	CXCL12	HIST	CXCR4	CXCL12->CXCR4	CD163->HIST	0.999999999931272	cerad
CCL3:SEMA4D->AIF1:PLXNB2	0.0001557485644361	0.0004087758358441	0.381012160649228	0.703194225047979	CCL3	SEMA4D	AIF1	PLXNB2	SEMA4D->PLXNB2	CCL3->AIF1	0.902276996198197	cerad
HIF1A:APOE->CCL3:VLDLR	0.0001557448213745	0.0006121382394737	0.254427531775276	0.799165283332715	HIF1A	APOE	CCL3	VLDLR	APOE->VLDLR	HIF1A->CCL3	0.999999999930921	cerad
MKI67:GNAI2->HSPA1A:FPR1	0.000155674129371	0.0005284019942281	0.294613061781565	0.768289482972065	MKI67	GNAI2	HSPA1A	FPR1	GNAI2->FPR1	MKI67->HSPA1A	0.99999999996712	cerad
AIF1:AGTRAP->HSPA1A:RACK1	0.0001556493999124	0.0055039327306675	0.0282796697432617	0.977439095309258	AIF1	AGTRAP	HSPA1A	RACK1	AGTRAP->RACK1	AIF1->HSPA1A	0.9919443397149954	cerad
ERN1:SEMA4D->GPNMB:CD72	0.000155647664815	0.0006087407339689	0.255687940907481	0.798191807483431	ERN1	SEMA4D	GPNMB	CD72	SEMA4D->CD72	ERN1->GPNMB	0.999999999854252	cerad
CCL3:CD22->HIF1A:PTPRC	0.0001556006859686	0.0002152637169483	0.722837495210526	0.469779728341882	CCL3	CD22	HIF1A	PTPRC	CD22->PTPRC	CCL3->HIF1A	0.740909742984911	cerad
HSPA1A:SEMA4C->GPNMB:PLXNB2	0.0001555853280477	0.0001858523572054	0.837144765808588	0.402511200135675	HSPA1A	SEMA4C	GPNMB	PLXNB2	SEMA4C->PLXNB2	HSPA1A->GPNMB	0.9642104937596788	cerad
CD163:TNF->HIST:TNFRSF1B	0.0001555471068303	0.0007531998566003	0.206515051041577	0.8363886091006	CD163	TNF	HIST	TNFRSF1B	TNF->TNFRSF1B	CD163->HIST	0.9966466237870436	cerad
PICALM:PLAU->HIST:ITGAM	0.0001555428810734	0.000184710252671	0.842091214884614	0.399736898306403	PICALM	PLAU	HIST	ITGAM	PLAU->ITGAM	PICALM->HIST	0.8190164894188968	cerad
HIF1A:EFNB2->FRMD4A:EPHB2	0.0001555046756256	0.0001295682658742	1.20017563387427	0.230071136333059	HIF1A	EFNB2	FRMD4A	EPHB2	EFNB2->EPHB2	HIF1A->FRMD4A	0.818093562774604	cerad
GPNMB:LMAN1->HSPA1A:MCFD2	0.0001554310054564	0.0003122159975635	0.497831650746199	0.61860270539046	GPNMB	LMAN1	HSPA1A	MCFD2	LMAN1->MCFD2	GPNMB->HSPA1A	0.999999999962568	cerad
CD163:CALM1->GPNMB:SCTR	0.0001552549444705	0.0015008503986036	0.103444650189668	0.917610076471353	CD163	CALM1	GPNMB	SCTR	CALM1->SCTR	CD163->GPNMB	0.9663123630191098	cerad
HIF1A:PROS1->MKI67:TYRO3	0.0001552099940198	0.00156718558228	0.0990374055088066	0.921108570781182	HIF1A	PROS1	MKI67	TYRO3	PROS1->TYRO3	HIF1A->MKI67	0.999999999980602	cerad
IFI44L:NECTIN3->HIST:NECTIN2	0.0001552052308531	0.0005983770928237	0.259376959302861	0.795344405363676	IFI44L	NECTIN3	HIST	NECTIN2	NECTIN3->NECTIN2	IFI44L->HIST	0.9591345110500284	cerad
HIST:IL1B->HIF1A:SIGIRR	0.0001550330044545	0.0006777975337422	0.228730552615803	0.819078346663517	HIST	IL1B	HIF1A	SIGIRR	IL1B->SIGIRR	HIST->HIF1A	0.9429725503605196	cerad
CCL3:VWF->HIST:ITGB1	0.0001550082764596	0.0004915211617384	0.315364400408294	0.752484993117256	CCL3	VWF	HIST	ITGB1	VWF->ITGB1	CCL3->HIST	0.9261545730916952	cerad
CD163:WNT5A->FRMD4A:PTK7	0.0001550065417691	0.0006102300112323	0.254013304681764	0.799485279490447	CD163	WNT5A	FRMD4A	PTK7	WNT5A->PTK7	CD163->FRMD4A	0.9298409986851952	cerad
GPNMB:SPP1->FRMD4A:CD44	0.0001549930364351	0.0001837150229755	0.843660109689062	0.398859364367974	GPNMB	SPP1	FRMD4A	CD44	SPP1->CD44	GPNMB->FRMD4A	0.7001161384330541	cerad
CD163:CD55->HIST:ADGRE5	0.000154977110642	0.0007997222692797	0.19378866463436	0.846341363074805	CD163	CD55	HIST	ADGRE5	CD55->ADGRE5	CD163->HIST	0.9991529980744226	cerad
MKI67:APOE->FRMD4A:VLDLR	0.0001549626038874	0.0006995647738103	0.221512874416694	0.824693113240023	MKI67	APOE	FRMD4A	VLDLR	APOE->VLDLR	MKI67->FRMD4A	0.9808654851793442	cerad
PICALM:WNT5B->HIF1A:FZD2_LRP5	0.0001549510925969	0.0002230972859904	0.69454494665429	0.487340523867445	PICALM	WNT5B	HIF1A	FZD2_LRP5	WNT5B->FZD2_LRP5	PICALM->HIF1A	0.7600508756274105	cerad
HIST:AGTRAP->FRMD4A:RACK1	0.0001548927946044	0.0005612603009591	0.275973188090653	0.782568659630637	HIST	AGTRAP	FRMD4A	RACK1	AGTRAP->RACK1	HIST->FRMD4A	0.991227303843256	cerad
HIST:SORBS1->HSPA1A:INSR	0.0001548612333525	0.0009216721603182	0.168022036489776	0.866565942918689	HIST	SORBS1	HSPA1A	INSR	SORBS1->INSR	HIST->HSPA1A	0.992090079236448	cerad
HIF1A:VCAN->IFI44L:TLR1	0.0001547571504654	0.0045383590684677	0.0340998030633394	0.972797565527725	HIF1A	VCAN	IFI44L	TLR1	VCAN->TLR1	HIF1A->IFI44L	0.992761694671018	cerad
MKI67:CD14->GPNMB:ITGA4	0.0001547035109895	0.0002455482356256	0.630033079225138	0.528672941846079	MKI67	CD14	GPNMB	ITGA4	CD14->ITGA4	MKI67->GPNMB	0.8679307023859816	cerad
HIF1A:COL4A3->GPNMB:CD93	0.0001546811349409	0.000242637680603	0.637498407322822	0.523800247047692	HIF1A	COL4A3	GPNMB	CD93	COL4A3->CD93	HIF1A->GPNMB	0.7637183458153399	cerad
TMEM163:ARF6->GPNMB:SMAP1	0.000154677053408	0.0007867131565431	0.196611753752365	0.844131371983547	TMEM163	ARF6	GPNMB	SMAP1	ARF6->SMAP1	TMEM163->GPNMB	0.9741165426731948	cerad
MKI67:PDGFB->HSPA1A:LRP1	0.000154668937782	0.0005431340068286	0.284771227427221	0.775819417091147	MKI67	PDGFB	HSPA1A	LRP1	PDGFB->LRP1	MKI67->HSPA1A	0.99999999996712	cerad
PICALM:S100B->IFI44L:AGER	0.0001545751329757	0.0015332530396874	0.100815148559723	0.919697201298374	PICALM	S100B	IFI44L	AGER	S100B->AGER	PICALM->IFI44L	0.9948647610198758	cerad
TMEM163:CCL4->FRMD4A:CCR1	0.0001545427968086	0.0016915078614863	0.0913639246540849	0.927203425780164	TMEM163	CCL4	FRMD4A	CCR1	CCL4->CCR1	TMEM163->FRMD4A	0.9859087808684994	cerad
MKI67:PDGFB->CCL3:LRP1	0.0001544126992853	0.0001915110542647	0.806286090785593	0.420077908644475	MKI67	PDGFB	CCL3	LRP1	PDGFB->LRP1	MKI67->CCL3	0.7355514368755035	cerad
MKI67:B2M->FRMD4A:KLRD1	0.000154411091265	0.0006988377803252	0.220954126425762	0.825128151966889	MKI67	B2M	FRMD4A	KLRD1	B2M->KLRD1	MKI67->FRMD4A	0.9808654851793442	cerad
GPNMB:WNT5A->IFI44L:FZD4	0.0001543912146097	0.0003283382772313	0.470219969208503	0.638197868545892	GPNMB	WNT5A	IFI44L	FZD4	WNT5A->FZD4	GPNMB->IFI44L	0.9406721930287084	cerad
FRMD4A:BMP1->HIST:BMPR2	0.0001543791947425	0.0001676547988927	0.920815841610975	0.357146582760711	FRMD4A	BMP1	HIST	BMPR2	BMP1->BMPR2	FRMD4A->HIST	0.8843463361606281	cerad
MKI67:PDGFB->CCL3:ITGAV	0.0001543627128935	0.0001908744866259	0.808713179126793	0.418680145706528	MKI67	PDGFB	CCL3	ITGAV	PDGFB->ITGAV	MKI67->CCL3	0.7355514368755035	cerad
FRMD4A:TGFA->TMEM163:ERBB3	0.0001543438514016	0.0001479960353503	1.04289179798824	0.296998408770474	FRMD4A	TGFA	TMEM163	ERBB3	TGFA->ERBB3	FRMD4A->TMEM163	0.713713882920232	cerad
ERN1:ICAM1->TMEM163:ITGAM_ITGB2	0.0001542788635895	0.003397213819953	0.0454133509888116	0.963777839417103	ERN1	ICAM1	TMEM163	ITGAM_ITGB2	ICAM1->ITGAM_ITGB2	ERN1->TMEM163	0.9995794745540748	cerad
CD163:CALR->AIF1:SCARF1	0.0001542554958422	0.0017030755838555	0.0905746622783448	0.927830565731208	CD163	CALR	AIF1	SCARF1	CALR->SCARF1	CD163->AIF1	0.9761550743630418	cerad
CCL3:ANOS1->IFI44L:SDC2	0.0001542496575174	0.0004647969683141	0.331864594721793	0.739991506007664	CCL3	ANOS1	IFI44L	SDC2	ANOS1->SDC2	CCL3->IFI44L	0.9548087968393736	cerad
PICALM:MMP2->IFI44L:FGFR1	0.0001542406674197	0.0002889674143189	0.533764915269969	0.593504190372621	PICALM	MMP2	IFI44L	FGFR1	MMP2->FGFR1	PICALM->IFI44L	0.9008901599842272	cerad
GPNMB:VWF->TMEM163:ITGB1	0.0001542216760184	0.0002133692483328	0.72279242310412	0.469807423053722	GPNMB	VWF	TMEM163	ITGB1	VWF->ITGB1	GPNMB->TMEM163	0.8132569398432821	cerad
PICALM:APOE->MKI67:LRP4	0.000154212658433	0.0014229883398936	0.108372397798123	0.913700295525689	PICALM	APOE	MKI67	LRP4	APOE->LRP4	PICALM->MKI67	0.999999999960165	cerad
HSPA1A:SEMA6D->HIF1A:PLXNA1_TREM2_TYROBP	0.0001540473077769	0.0005737576575972	0.268488456297174	0.788323359333209	HSPA1A	SEMA6D	HIF1A	PLXNA1_TREM2_TYROBP	SEMA6D->PLXNA1_TREM2_TYROBP	HSPA1A->HIF1A	0.999999999968426	cerad
TMEM163:HLA-A->HSPA1A:LILRB1	0.0001540473033804	0.0011118403971747	0.13855163364444	0.889804465317736	TMEM163	HLA-A	HSPA1A	LILRB1	HLA-A->LILRB1	TMEM163->HSPA1A	0.999999999989493	cerad
HIST:PROS1->MKI67:AXL	0.0001540257657822	0.0008522054551945	0.18073783128629	0.856573362695439	HIST	PROS1	MKI67	AXL	PROS1->AXL	HIST->MKI67	0.999999999890863	cerad
TMEM163:S100A9->MKI67:AGER	0.0001539855130686	0.0011044388017403	0.139424215109103	0.889114938346445	TMEM163	S100A9	MKI67	AGER	S100A9->AGER	TMEM163->MKI67	0.9939591119848123	cerad
HIF1A:HBEGF->CD163:CD44	0.0001539801556042	0.0015775523054986	0.097607004894604	0.922244361968859	HIF1A	HBEGF	CD163	CD44	HBEGF->CD44	HIF1A->CD163	0.9882368028968632	cerad
PICALM:LGALS9->AIF1:SLC1A5	0.0001539660769514	0.002163083762093	0.0711789712675896	0.943255317456941	PICALM	LGALS9	AIF1	SLC1A5	LGALS9->SLC1A5	PICALM->AIF1	0.980454118708764	cerad
IFI44L:ICAM1->IFI44L:ITGAX_ITGB2	0.0001539237270376	0.0001934164122118	0.795815232416885	0.426139436771016	IFI44L	ICAM1	IFI44L	ITGAX_ITGB2	ICAM1->ITGAX_ITGB2	IFI44L->IFI44L	0.806756559821686	cerad
IFI44L:LGALS3BP->AIF1:CD33	0.0001538037949696	0.0008140088045879	0.18894610734277	0.85013505593843	IFI44L	LGALS3BP	AIF1	CD33	LGALS3BP->CD33	IFI44L->AIF1	0.999933948422468	cerad
AIF1:TNF->GPNMB:SEMA4C	0.0001535261151444	0.000287185526969	0.534588622082448	0.592934353077144	AIF1	TNF	GPNMB	SEMA4C	TNF->SEMA4C	AIF1->GPNMB	0.9476804500916756	cerad
TMEM163:COL4A2->FRMD4A:ITGB5	0.0001535102116293	0.0001694862664322	0.905738351907845	0.365074357880726	TMEM163	COL4A2	FRMD4A	ITGB5	COL4A2->ITGB5	TMEM163->FRMD4A	0.7635804335160973	cerad
PICALM:IGF1->TMEM163:IGF2R	0.0001535016844234	0.00102833518088	0.149272034330375	0.881338981387683	PICALM	IGF1	TMEM163	IGF2R	IGF1->IGF2R	PICALM->TMEM163	0.9984545118795352	cerad
TMEM163:COL4A5->TMEM163:GP6	0.0001534993091444	0.0001390720904073	1.10373913770073	0.269706312918454	TMEM163	COL4A5	TMEM163	GP6	COL4A5->GP6	TMEM163->TMEM163	0.7868437570132808	cerad
HIST:LAMA2->TMEM163:ITGA9_ITGB1	0.0001533678320203	0.0019463585072228	0.0787973189169508	0.937193836612661	HIST	LAMA2	TMEM163	ITGA9_ITGB1	LAMA2->ITGA9_ITGB1	HIST->TMEM163	0.9981203957805967	cerad
FRMD4A:APP->HIST:VLDLR	0.0001533505284673	0.0001056357134804	1.45169207851047	0.146587242891862	FRMD4A	APP	HIST	VLDLR	APP->VLDLR	FRMD4A->HIST	0.8843463361606281	cerad
CCL3:SEMA6A->HSPA1A:PLXNA2	0.0001533488072468	0.0003050220910093	0.502746560878224	0.615142469486554	CCL3	SEMA6A	HSPA1A	PLXNA2	SEMA6A->PLXNA2	CCL3->HSPA1A	0.838210973747129	cerad
CD163:SEMA4C->HSPA1A:PLXNB2	0.0001532858321855	0.0011084437026563	0.138289235455218	0.890011832633368	CD163	SEMA4C	HSPA1A	PLXNB2	SEMA4C->PLXNB2	CD163->HSPA1A	0.999699992616838	cerad
TMEM163:PTPN6->HIST:CLEC12A	0.0001531327201132	0.0001797274789399	0.85202730832503	0.394198935446355	TMEM163	PTPN6	HIST	CLEC12A	PTPN6->CLEC12A	TMEM163->HIST	0.9425780803499714	cerad
CCL3:CALM3->HSPA1A:INSR	0.0001529879861021	0.0001748863139019	0.874785354490204	0.381690707439969	CCL3	CALM3	HSPA1A	INSR	CALM3->INSR	CCL3->HSPA1A	0.6898376519934365	cerad
HIF1A:SPINT1->CD163:ST14	0.0001529488475533	0.0001166456968571	1.31122580321706	0.189781487176786	HIF1A	SPINT1	CD163	ST14	SPINT1->ST14	HIF1A->CD163	0.5927779609878272	cerad
PICALM:ADAM9->HSPA1A:ITGAV	0.0001528857732079	0.0100130012927644	0.0152687260031015	0.987817792608612	PICALM	ADAM9	HSPA1A	ITGAV	ADAM9->ITGAV	PICALM->HSPA1A	0.99999999990904	cerad
FRMD4A:GNAI2->GPNMB:CCR5	0.0001528591313471	0.0006079832873224	0.251419955999748	0.801489440462593	FRMD4A	GNAI2	GPNMB	CCR5	GNAI2->CCR5	FRMD4A->GPNMB	0.9289456817307626	cerad
FRMD4A:FGF20->GPNMB:FGFR1	0.0001528355016621	0.0016071383864755	0.0950979100171269	0.924237058118801	FRMD4A	FGF20	GPNMB	FGFR1	FGF20->FGFR1	FRMD4A->GPNMB	0.9734715691627812	cerad
TMEM163:PTDSS1->GPNMB:JMJD6	0.0001528278515465	0.0026708895796666	0.0572198314411965	0.954370080834566	TMEM163	PTDSS1	GPNMB	JMJD6	PTDSS1->JMJD6	TMEM163->GPNMB	0.999999999999957	cerad
CD163:PDGFB->TMEM163:ITGAV	0.0001527440011568	0.0106504107404481	0.0143416066177434	0.988557445757903	CD163	PDGFB	TMEM163	ITGAV	PDGFB->ITGAV	CD163->TMEM163	0.999999999980056	cerad
HSPA1A:RNASE2->HSPA1A:TLR2	0.0001527302365941	0.0003135437873397	0.487109752325188	0.626180555666106	HSPA1A	RNASE2	HSPA1A	TLR2	RNASE2->TLR2	HSPA1A->HSPA1A	0.9266074243916756	cerad
FRMD4A:WNT5A->HIF1A:PTK7	0.000152705579332	0.0001302081301851	1.17278067901668	0.240883768063458	FRMD4A	WNT5A	HIF1A	PTK7	WNT5A->PTK7	FRMD4A->HIF1A	0.8068493218479617	cerad
FRMD4A:COL8A2->HIST:ITGA1_ITGB1	0.0001526034446046	0.0001654837353258	0.922165820732488	0.356442088372481	FRMD4A	COL8A2	HIST	ITGA1_ITGB1	COL8A2->ITGA1_ITGB1	FRMD4A->HIST	0.8843463361606281	cerad
TMEM163:MPZ->HIST:MPZL1	0.0001525233061336	0.0001957408052874	0.779210578548495	0.435855679617487	TMEM163	MPZ	HIST	MPZL1	MPZ->MPZL1	TMEM163->HIST	0.9425780803499714	cerad
GPNMB:ASIP->HIST:MGRN1	0.0001525060923986	0.0002110773764142	0.722512734379003	0.469979298928802	GPNMB	ASIP	HIST	MGRN1	ASIP->MGRN1	GPNMB->HIST	0.6935984814836352	cerad
ERN1:LGALS1->HSPA1A:CD69	0.000152415677876	0.0033574188740653	0.045396682270824	0.96379112542745	ERN1	LGALS1	HSPA1A	CD69	LGALS1->CD69	ERN1->HSPA1A	0.999999999853854	cerad
TMEM163:PDCD1LG2->IFI44L:PDCD2	0.0001523612164538	0.0027893038893333	0.0546233836465281	0.956438509111362	TMEM163	PDCD1LG2	IFI44L	PDCD2	PDCD1LG2->PDCD2	TMEM163->IFI44L	0.999999999921607	cerad
AIF1:IL15RA->PICALM:AXL	0.0001523440829813	0.0005993676165299	0.254174698098166	0.799360596837838	AIF1	IL15RA	PICALM	AXL	IL15RA->AXL	AIF1->PICALM	0.9944236243656632	cerad
AIF1:VCAN->HIST:TLR2	0.0001522633245243	0.0005849958344212	0.260281040590562	0.794646996155758	AIF1	VCAN	HIST	TLR2	VCAN->TLR2	AIF1->HIST	0.970287487058963	cerad
HIF1A:SEMA6A->CCL3:PLXNA2	0.0001522462048107	0.0003130496104126	0.486332516466136	0.626731428368334	HIF1A	SEMA6A	CCL3	PLXNA2	SEMA6A->PLXNA2	HIF1A->CCL3	0.9174651743058666	cerad
GPNMB:VEGFA->MKI67:ITGA9	0.0001522433022512	0.0006694307520494	0.227422032503244	0.820095589632084	GPNMB	VEGFA	MKI67	ITGA9	VEGFA->ITGA9	GPNMB->MKI67	0.999999999921381	cerad
GPNMB:TGFB1->FRMD4A:ACVR1B_TGFBR2	0.0001521835266896	0.0025542712162065	0.0595800186464218	0.952490132902854	GPNMB	TGFB1	FRMD4A	ACVR1B_TGFBR2	TGFB1->ACVR1B_TGFBR2	GPNMB->FRMD4A	0.990053425522884	cerad
CD163:WNT5B->HIST:FZD8_LRP6	0.0001521434163461	0.000131975549276	1.15281517811998	0.24898625312831	CD163	WNT5B	HIST	FZD8_LRP6	WNT5B->FZD8_LRP6	CD163->HIST	0.8211020959068381	cerad
HIF1A:BMP1->GPNMB:BMPR2	0.0001521242316	0.0001957947814753	0.776957539183418	0.437183822046621	HIF1A	BMP1	GPNMB	BMPR2	BMP1->BMPR2	HIF1A->GPNMB	0.7303766026392421	cerad
TMEM163:SERPINE1->HIF1A:ITGB5	0.0001519492187473	0.0003011295726784	0.504597464127619	0.613841591311617	TMEM163	SERPINE1	HIF1A	ITGB5	SERPINE1->ITGB5	TMEM163->HIF1A	0.8548105768052231	cerad
CD163:HSP90AA1->MKI67:CFTR	0.0001519425220507	0.0005512515788731	0.275631903606169	0.782830802986932	CD163	HSP90AA1	MKI67	CFTR	HSP90AA1->CFTR	CD163->MKI67	0.999999999975187	cerad
PICALM:COL9A2->IFI44L:CD44	0.0001518855661504	0.0003169951166364	0.479141659221856	0.631837854839428	PICALM	COL9A2	IFI44L	CD44	COL9A2->CD44	PICALM->IFI44L	0.909116867056851	cerad
ERN1:WNT2B->MKI67:FZD5_LRP6	0.0001518626538679	0.0005963085927036	0.254671248622165	0.798977024452715	ERN1	WNT2B	MKI67	FZD5_LRP6	WNT2B->FZD5_LRP6	ERN1->MKI67	0.999952279013531	cerad
MKI67:MFGE8->PICALM:ITGAV	0.0001516984125839	0.0004873670127856	0.311261141202133	0.755602105811262	MKI67	MFGE8	PICALM	ITGAV	MFGE8->ITGAV	MKI67->PICALM	0.98268465356837	cerad
CCL3:SEMA7A->TMEM163:PLXNC1	0.0001516829534776	0.0012715646299285	0.119288434034318	0.905046846374223	CCL3	SEMA7A	TMEM163	PLXNC1	SEMA7A->PLXNC1	CCL3->TMEM163	0.9982457950323568	cerad
CCL3:SERPINE1->HIST:ITGB5	0.0001515592767812	0.0001851797705449	0.8184440251502	0.413103691737654	CCL3	SERPINE1	HIST	ITGB5	SERPINE1->ITGB5	CCL3->HIST	0.7398285850095594	cerad
FRMD4A:SLIT3->FRMD4A:ROBO1	0.0001515127438535	0.0007780548042233	0.19473273994464	0.845602179764371	FRMD4A	SLIT3	FRMD4A	ROBO1	SLIT3->ROBO1	FRMD4A->FRMD4A	0.9905347742253432	cerad
HSPA1A:IRAK4->TMEM163:TLR7	0.0001514592513066	0.0003838147860314	0.394615467717474	0.693126696500688	HSPA1A	IRAK4	TMEM163	TLR7	IRAK4->TLR7	HSPA1A->TMEM163	0.9775865920618924	cerad
CD163:RARRES1->FRMD4A:NRP2	0.0001514268251464	0.0019131131774579	0.0791520475268609	0.936911685395062	CD163	RARRES1	FRMD4A	NRP2	RARRES1->NRP2	CD163->FRMD4A	0.977341270318301	cerad
AIF1:CALM1->GPNMB:PTH2R	0.000151411565674	0.0013738412067293	0.110210383072251	0.912242527937613	AIF1	CALM1	GPNMB	PTH2R	CALM1->PTH2R	AIF1->GPNMB	0.9845634909212628	cerad
IFI44L:TNFSF13B->HSPA1A:CD40	0.0001513717193542	0.0008182995204121	0.184983267835765	0.853242159415096	IFI44L	TNFSF13B	HSPA1A	CD40	TNFSF13B->CD40	IFI44L->HSPA1A	0.999999999972524	cerad
MKI67:ADAM15->IFI44L:ITGAV	0.0001513663625	0.0007586190813413	0.199528809942903	0.841849109331171	MKI67	ADAM15	IFI44L	ITGAV	ADAM15->ITGAV	MKI67->IFI44L	0.9302023191560252	cerad
FRMD4A:CALM3->GPNMB:AR	0.0001513584678668	0.0010067435122375	0.150344617101569	0.880492733644793	FRMD4A	CALM3	GPNMB	AR	CALM3->AR	FRMD4A->GPNMB	0.957828551230051	cerad
AIF1:CCL2->PICALM:CCR1	0.000151350222275	0.0002497864872131	0.605918374383055	0.544568957421779	AIF1	CCL2	PICALM	CCR1	CCL2->CCR1	AIF1->PICALM	0.977092289271739	cerad
AIF1:ALCAM->CCL3:CD6	0.0001513500699939	0.0012417475102174	0.121884738039378	0.90299030278277	AIF1	ALCAM	CCL3	CD6	ALCAM->CD6	AIF1->CCL3	0.999999999996331	cerad
IFI44L:IL16->CD163:CCR5	0.0001512603864284	0.0001737580244123	0.870523171174154	0.384014562057709	IFI44L	IL16	CD163	CCR5	IL16->CCR5	IFI44L->CD163	0.8849718302564488	cerad
CD163:GNAS->HIF1A:ADCY1	0.000151133695625	0.0021464051402318	0.0704124737647119	0.943865363263042	CD163	GNAS	HIF1A	ADCY1	GNAS->ADCY1	CD163->HIF1A	0.9794158477550586	cerad
GPNMB:S100A9->HIST:AGER	0.0001510509268645	0.0004351063247996	0.347158655839068	0.728472129357753	GPNMB	S100A9	HIST	AGER	S100A9->AGER	GPNMB->HIST	0.8479477273807174	cerad
PICALM:MMP2->AIF1:PECAM1	0.0001509062637111	0.0002286021707254	0.660126118804218	0.509172898792702	PICALM	MMP2	AIF1	PECAM1	MMP2->PECAM1	PICALM->AIF1	0.8479623103314972	cerad
CCL3:PGF->ERN1:NRP1	0.0001509043001212	0.002171358830374	0.0694976334682042	0.94459351631958	CCL3	PGF	ERN1	NRP1	PGF->NRP1	CCL3->ERN1	0.999999999983011	cerad
GPNMB:TGFB1->PICALM:SDC2	0.0001509039520606	0.0016379907355308	0.0921274759296849	0.926596758642652	GPNMB	TGFB1	PICALM	SDC2	TGFB1->SDC2	GPNMB->PICALM	0.9876835608170416	cerad
CD163:PLAU->CD163:PLAUR	0.0001508700850333	0.0008458097758508	0.178373541357608	0.858429627009835	CD163	PLAU	CD163	PLAUR	PLAU->PLAUR	CD163->CD163	0.949712619289308	cerad
GPNMB:SEMA4G->FRMD4A:PLXNB2	0.0001508158480462	0.0001512340802971	0.997234537016018	0.318650680564486	GPNMB	SEMA4G	FRMD4A	PLXNB2	SEMA4G->PLXNB2	GPNMB->FRMD4A	0.6367404785252453	cerad
FRMD4A:MFNG->MKI67:NOTCH1	0.0001507870995676	0.0003479317245359	0.433381289874317	0.664737790882337	FRMD4A	MFNG	MKI67	NOTCH1	MFNG->NOTCH1	FRMD4A->MKI67	0.9627746405299604	cerad
HSPA1A:ANOS1->HSPA1A:SDC2	0.0001507291435203	0.0011037211002742	0.136564521130286	0.891375021732249	HSPA1A	ANOS1	HSPA1A	SDC2	ANOS1->SDC2	HSPA1A->HSPA1A	0.9955794249403246	cerad
HSPA1A:OMG->PICALM:RTN4RL1	0.0001507284880822	0.0004211411105625	0.357904949913158	0.72041444628366	HSPA1A	OMG	PICALM	RTN4RL1	OMG->RTN4RL1	HSPA1A->PICALM	0.998613378043668	cerad
HIST:PLAU->FRMD4A:ITGAM	0.0001506416106268	0.0001968850923226	0.765124514251929	0.444197403623498	HIST	PLAU	FRMD4A	ITGAM	PLAU->ITGAM	HIST->FRMD4A	0.912585982726448	cerad
TMEM163:FBN1->IFI44L:ITGB1	0.0001506207763631	0.0003906628955339	0.385551784121405	0.69982864793626	TMEM163	FBN1	IFI44L	ITGB1	FBN1->ITGB1	TMEM163->IFI44L	0.9428094022225056	cerad
PICALM:SEMA6D->HIST:PLXNA1_TREM2_TYROBP	0.0001505630243385	0.0028893525275964	0.0521096068757597	0.958441358187995	PICALM	SEMA6D	HIST	PLXNA1_TREM2_TYROBP	SEMA6D->PLXNA1_TREM2_TYROBP	PICALM->HIST	0.999999999946573	cerad
CD163:HLA-F->IFI44L:LILRB2	0.0001505282475847	0.0001245915766607	1.20817355088655	0.226980513123043	CD163	HLA-F	IFI44L	LILRB2	HLA-F->LILRB2	CD163->IFI44L	0.8183184950498787	cerad
HIST:GNAI2->FRMD4A:EDNRB	0.0001504829371203	0.0001447942661304	1.03928795761007	0.298670833779717	HIST	GNAI2	FRMD4A	EDNRB	GNAI2->EDNRB	HIST->FRMD4A	0.903485599331192	cerad
CD163:SELPLG->TMEM163:SELL	0.0001504759571578	0.001324325654376	0.113624588227705	0.90953539499283	CD163	SELPLG	TMEM163	SELL	SELPLG->SELL	CD163->TMEM163	0.9928901272697814	cerad
PICALM:GNAS->MKI67:TSHR	0.0001504294108709	0.001006963461756	0.149389145271085	0.881246576439314	PICALM	GNAS	MKI67	TSHR	GNAS->TSHR	PICALM->MKI67	0.999999999960165	cerad
GPNMB:TGFB1->AIF1:ENG	0.0001504108459254	0.0030483365129129	0.0493419428229992	0.960646794667199	GPNMB	TGFB1	AIF1	ENG	TGFB1->ENG	GPNMB->AIF1	0.999999999953141	cerad
IFI44L:TGFB1->ERN1:ACVR1B_TGFBR2	0.0001503877098812	0.0033141213379981	0.0453778526926624	0.963806133790543	IFI44L	TGFB1	ERN1	ACVR1B_TGFBR2	TGFB1->ACVR1B_TGFBR2	IFI44L->ERN1	0.999999999916127	cerad
CD163:PSEN1->HSPA1A:NCSTN	0.0001502450177579	0.0001263514989939	1.18910356390128	0.234398916133337	CD163	PSEN1	HSPA1A	NCSTN	PSEN1->NCSTN	CD163->HSPA1A	0.9913447700468166	cerad
HIF1A:ADM->HIST:ADRB2	0.0001501930441685	0.0001593030317141	0.942813470355326	0.345776320448933	HIF1A	ADM	HIST	ADRB2	ADM->ADRB2	HIF1A->HIST	0.7263049180908239	cerad
ERN1:ADM->HIST:TSHR	0.0001501821118962	0.0013682664129127	0.109760870016953	0.912599024685526	ERN1	ADM	HIST	TSHR	ADM->TSHR	ERN1->HIST	0.985179813829406	cerad
MKI67:LRIG2->CD163:EGFR	0.0001500316279629	0.0015336768318711	0.0978247991005125	0.922071414992241	MKI67	LRIG2	CD163	EGFR	LRIG2->EGFR	MKI67->CD163	0.999999999979724	cerad
HIF1A:THBS1->CD163:ITGA6	0.0001499345671616	0.0002839116407589	0.528102922306615	0.597427902664807	HIF1A	THBS1	CD163	ITGA6	THBS1->ITGA6	HIF1A->CD163	0.8220482101760463	cerad
IFI44L:SPON2->TMEM163:ITGA5	0.0001499103809925	0.0008494416138791	0.176481088921407	0.859916004358608	IFI44L	SPON2	TMEM163	ITGA5	SPON2->ITGA5	IFI44L->TMEM163	0.999999999989157	cerad
CCL3:IGF1->TMEM163:INSR	0.0001498795789376	0.0004115846243642	0.364152521900433	0.715744118468632	CCL3	IGF1	TMEM163	INSR	IGF1->INSR	CCL3->TMEM163	0.9610778387872768	cerad
IFI44L:FN1->AIF1:C5AR1	0.0001498012986894	0.001932521416306	0.0775159837430156	0.938213076343245	IFI44L	FN1	AIF1	C5AR1	FN1->C5AR1	IFI44L->AIF1	0.999999999965716	cerad
HIST:HMGB1->PICALM:THBD	0.0001497922380204	0.0003599157362157	0.416186965302974	0.677273197086663	HIST	HMGB1	PICALM	THBD	HMGB1->THBD	HIST->PICALM	0.9515690760765514	cerad
CD163:HLA-DMA->AIF1:CD4	0.0001497457873467	0.0008726774490568	0.17159351087683	0.863757109354912	CD163	HLA-DMA	AIF1	CD4	HLA-DMA->CD4	CD163->AIF1	0.9565815055647396	cerad
CD163:VEGFA->AIF1:ITGA9	0.000149706991554	0.0027692676095458	0.0540601388749823	0.956887250350718	CD163	VEGFA	AIF1	ITGA9	VEGFA->ITGA9	CD163->AIF1	0.9891580896688008	cerad
TMEM163:INHBA->PICALM:ENG	0.0001496881558863	0.0001121761473307	1.33440271794133	0.182071909779817	TMEM163	INHBA	PICALM	ENG	INHBA->ENG	TMEM163->PICALM	0.7670229354222419	cerad
IFI44L:APP->PICALM:RPSA	0.0001496848672302	0.0022646723947755	0.0660955940362885	0.947301718632528	IFI44L	APP	PICALM	RPSA	APP->RPSA	IFI44L->PICALM	0.9882683434998918	cerad
TMEM163:HRAS->CD163:INSR	0.0001494797175489	0.0006368014288122	0.234735210672687	0.814414257005279	TMEM163	HRAS	CD163	INSR	HRAS->INSR	TMEM163->CD163	0.9647614552935732	cerad
AIF1:ANOS1->PICALM:SDC2	0.0001494758926386	0.0001442018212624	1.03657423554054	0.299934325810293	AIF1	ANOS1	PICALM	SDC2	ANOS1->SDC2	AIF1->PICALM	0.8732152705034432	cerad
PICALM:CD14->TMEM163:ITGA4	0.0001494370712228	0.0004221431832813	0.353996172723221	0.723341751493718	PICALM	CD14	TMEM163	ITGA4	CD14->ITGA4	PICALM->TMEM163	0.9984545118795352	cerad
HIF1A:WNT2B->TMEM163:FZD2_LRP6	0.0001494038740777	0.0001380493044678	1.08225010371267	0.279141410577779	HIF1A	WNT2B	TMEM163	FZD2_LRP6	WNT2B->FZD2_LRP6	HIF1A->TMEM163	0.7762020815261066	cerad
FRMD4A:APP->HIF1A:FPR2	0.0001493048315158	0.0003687129971119	0.404935092294783	0.685525222596719	FRMD4A	APP	HIF1A	FPR2	APP->FPR2	FRMD4A->HIF1A	0.9245468714559224	cerad
CCL3:BMP1->CCL3:BMPR1A	0.0001492583122754	0.0002547826091654	0.585826139249945	0.557992356104039	CCL3	BMP1	CCL3	BMPR1A	BMP1->BMPR1A	CCL3->CCL3	0.7630366169763089	cerad
HSPA1A:B2M->GPNMB:TFRC	0.0001490863182427	0.0042641363346944	0.0349628404302565	0.972109371786249	HSPA1A	B2M	GPNMB	TFRC	B2M->TFRC	HSPA1A->GPNMB	0.999999999965154	cerad
CD163:PLAU->IFI44L:ITGB5	0.0001490778760219	0.0008366960992239	0.178174460428667	0.858585966405334	CD163	PLAU	IFI44L	ITGB5	PLAU->ITGB5	CD163->IFI44L	0.999999999986345	cerad
TMEM163:CALM3->CCL3:TRPC5	0.0001490491631507	0.0001858413937993	0.802023489512375	0.422539370732298	TMEM163	CALM3	CCL3	TRPC5	CALM3->TRPC5	TMEM163->CCL3	0.757697677309772	cerad
AIF1:CXCL12->MKI67:ITGA4	0.000149022457072	0.0001831293107159	0.813755354014364	0.415785116261804	AIF1	CXCL12	MKI67	ITGA4	CXCL12->ITGA4	AIF1->MKI67	0.7470840777383231	cerad
HIF1A:SELPLG->CCL3:SELL	0.0001490215575903	0.002146259776422	0.0694331409587441	0.944644849894082	HIF1A	SELPLG	CCL3	SELL	SELPLG->SELL	HIF1A->CCL3	0.999999999930921	cerad
ERN1:HRAS->TMEM163:INSR	0.0001489385953391	0.0032831936222039	0.0453639390415296	0.963817223857538	ERN1	HRAS	TMEM163	INSR	HRAS->INSR	ERN1->TMEM163	0.9995794745540748	cerad
HIST:APP->CCL3:GRM7	0.0001488660947064	0.0011393011917378	0.1306643895276	0.896040803807315	HIST	APP	CCL3	GRM7	APP->GRM7	HIST->CCL3	0.9944453647030672	cerad
PICALM:SEMA6A->TMEM163:PLXNA2	0.0001488609990812	0.0029201738678779	0.0509767588563	0.959344040209975	PICALM	SEMA6A	TMEM163	PLXNA2	SEMA6A->PLXNA2	PICALM->TMEM163	0.99999999998891	cerad
CCL3:SERPINF1->TMEM163:PLXDC1	0.0001488208716412	0.0001858183663523	0.800894306427338	0.423192836509	CCL3	SERPINF1	TMEM163	PLXDC1	SERPINF1->PLXDC1	CCL3->TMEM163	0.8007448299078491	cerad
IFI44L:LPL->ERN1:LRP1	0.0001487687754211	0.0032795698663931	0.0453622827022725	0.963818544065989	IFI44L	LPL	ERN1	LRP1	LPL->LRP1	IFI44L->ERN1	0.999999999916127	cerad
HSPA1A:LGALS9->HIF1A:HAVCR2	0.0001487488582192	0.0022523971227803	0.0660402451747193	0.94734578435682	HSPA1A	LGALS9	HIF1A	HAVCR2	LGALS9->HAVCR2	HSPA1A->HIF1A	0.999999999968426	cerad
CCL3:SLIT2->ERN1:PLXNA1	0.0001487329708753	0.0021424146695449	0.0694230547380223	0.944652878161366	CCL3	SLIT2	ERN1	PLXNA1	SLIT2->PLXNA1	CCL3->ERN1	0.999999999983011	cerad
HSPA1A:HSPG2->CD163:FGFR1	0.0001485857992986	0.0001686830026296	0.880858159875732	0.378394595919183	HSPA1A	HSPG2	CD163	FGFR1	HSPG2->FGFR1	HSPA1A->CD163	0.9129646783005	cerad
PICALM:CALM1->HIF1A:HTR2C	0.0001485107163339	0.0002995063692555	0.495851613116311	0.619999106890174	PICALM	CALM1	HIF1A	HTR2C	CALM1->HTR2C	PICALM->HIF1A	0.8310979985122976	cerad
HIF1A:ICAM5->FRMD4A:ITGB2	0.000148444369884	0.0001911056976763	0.776765798659806	0.437296958499625	HIF1A	ICAM5	FRMD4A	ITGB2	ICAM5->ITGB2	HIF1A->FRMD4A	0.8678601399930052	cerad
CD163:PSEN1->FRMD4A:NOTCH2	0.0001483275012458	0.0071362852084224	0.0207849738223397	0.983417184303625	CD163	PSEN1	FRMD4A	NOTCH2	PSEN1->NOTCH2	CD163->FRMD4A	0.9925428867449648	cerad
CCL3:TNFSF10->HIST:TNFRSF10B	0.0001483165560924	0.0001776704866538	0.834784430918957	0.40383909341244	CCL3	TNFSF10	HIST	TNFRSF10B	TNFSF10->TNFRSF10B	CCL3->HIST	0.7398285850095594	cerad
AIF1:COL18A1->TMEM163:ITGB5	0.0001482463748988	0.0012441924462166	0.119150679100844	0.905155980567646	AIF1	COL18A1	TMEM163	ITGB5	COL18A1->ITGB5	AIF1->TMEM163	0.999999999984764	cerad
TMEM163:B2M->IFI44L:HFE	0.0001481919061488	0.0003402264385703	0.435568460733307	0.663149857929988	TMEM163	B2M	IFI44L	HFE	B2M->HFE	TMEM163->IFI44L	0.9428094022225056	cerad
FRMD4A:NRG1->FRMD4A:HLA-DPB1	0.0001481869144341	0.0057517091802308	0.0257639789827132	0.979445592913003	FRMD4A	NRG1	FRMD4A	HLA-DPB1	NRG1->HLA-DPB1	FRMD4A->FRMD4A	0.9987669779021822	cerad
FRMD4A:ARF6->CCL3:SMAP1	0.0001481664863457	0.0082144892254063	0.0180372123305628	0.985609167087149	FRMD4A	ARF6	CCL3	SMAP1	ARF6->SMAP1	FRMD4A->CCL3	0.999999999947888	cerad
HSPA1A:ARF6->CD163:SMAP1	0.0001481323363412	0.0005867615536115	0.252457468335322	0.800687484906691	HSPA1A	ARF6	CD163	SMAP1	ARF6->SMAP1	HSPA1A->CD163	0.9684341070145722	cerad
TMEM163:TF->CD163:TFRC	0.0001481026418711	0.0005907427480643	0.250705814597692	0.802041564831055	TMEM163	TF	CD163	TFRC	TF->TFRC	TMEM163->CD163	0.9614458499692288	cerad
TMEM163:IL6->CD163:IL6R_IL6ST	0.0001480667684369	9.91518584559443e-05	1.49333326417368	0.135349972379756	TMEM163	IL6	CD163	IL6R_IL6ST	IL6->IL6R_IL6ST	TMEM163->CD163	0.771972185549835	cerad
TMEM163:HSPA1A->HIF1A:GRIN2D	0.0001480464382989	0.0002322888903657	0.637337575920563	0.523904980065454	TMEM163	HSPA1A	HIF1A	GRIN2D	HSPA1A->GRIN2D	TMEM163->HIF1A	0.7907507245405583	cerad
HIF1A:PSEN1->AIF1:NCSTN	0.0001480359503522	0.0005186241266128	0.285439767947253	0.775307243780098	HIF1A	PSEN1	AIF1	NCSTN	PSEN1->NCSTN	HIF1A->AIF1	0.9811630852987856	cerad
MKI67:GNAS->CCL3:TSHR	0.0001479607591945	0.0012406184693257	0.119263708265581	0.905066434846131	MKI67	GNAS	CCL3	TSHR	GNAS->TSHR	MKI67->CCL3	0.999999999990773	cerad
FRMD4A:IL16->TMEM163:CCR5	0.0001479526061934	0.0002969930762512	0.498168536657553	0.618365256850014	FRMD4A	IL16	TMEM163	CCR5	IL16->CCR5	FRMD4A->TMEM163	0.8673930812570433	cerad
PICALM:TIMD4->CD163:HAVCR1	0.0001478986639033	0.0001682447526559	0.879068509231711	0.379364130934594	PICALM	TIMD4	CD163	HAVCR1	TIMD4->HAVCR1	PICALM->CD163	0.793823621999701	cerad
HIF1A:CALM1->GPNMB:PTH2R	0.0001478437889184	0.0006494485365573	0.227645118275559	0.81992214139524	HIF1A	CALM1	GPNMB	PTH2R	CALM1->PTH2R	HIF1A->GPNMB	0.91807120067828	cerad
HIF1A:SLIT2->CCL3:PLXNA1	0.0001478223024915	0.0005515407993967	0.268016985603262	0.788686244276264	HIF1A	SLIT2	CCL3	PLXNA1	SLIT2->PLXNA1	HIF1A->CCL3	0.9985304083259512	cerad
TMEM163:LRIG1->HIF1A:EGFR	0.0001477589503743	0.0010865840047556	0.135984838473271	0.891833266766423	TMEM163	LRIG1	HIF1A	EGFR	LRIG1->EGFR	TMEM163->HIF1A	0.9751821702025374	cerad
PICALM:TNFSF8->CCL3:TNFRSF8	0.0001477419804966	0.0003030049615619	0.487589311194844	0.625840768133971	PICALM	TNFSF8	CCL3	TNFRSF8	TNFSF8->TNFRSF8	PICALM->CCL3	0.7949869216836929	cerad
IFI44L:EDA->CD163:EDA2R	0.0001477371896208	0.000197853439529	0.746700133050535	0.455244589431163	IFI44L	EDA	CD163	EDA2R	EDA->EDA2R	IFI44L->CD163	0.8990568387856727	cerad
PICALM:COL5A1->PICALM:SDC3	0.0001476747460028	0.0025372327297392	0.058203074661602	0.953586871650485	PICALM	COL5A1	PICALM	SDC3	COL5A1->SDC3	PICALM->PICALM	0.9956916147488388	cerad
HIF1A:FN1->GPNMB:PLAUR	0.0001476504146795	0.0002096846419839	0.704154645197313	0.48133647251747	HIF1A	FN1	GPNMB	PLAUR	FN1->PLAUR	HIF1A->GPNMB	0.7408925956724601	cerad
TMEM163:LAMA2->GPNMB:ITGA3_ITGB1	0.0001475927265897	0.0002677934408914	0.551143919352311	0.581535020288777	TMEM163	LAMA2	GPNMB	ITGA3_ITGB1	LAMA2->ITGA3_ITGB1	TMEM163->GPNMB	0.8879191997759588	cerad
HSPA1A:APP->HSPA1A:FPR2	0.0001475814467065	0.0021270774579424	0.0693822625760472	0.944685347305831	HSPA1A	APP	HSPA1A	FPR2	APP->FPR2	HSPA1A->HSPA1A	0.999999999959805	cerad
IFI44L:GNAI2->TMEM163:C5AR1	0.0001475661229788	0.0013485442304618	0.109426238788088	0.912864423163036	IFI44L	GNAI2	TMEM163	C5AR1	GNAI2->C5AR1	IFI44L->TMEM163	0.999999999989157	cerad
CCL3:PGF->TMEM163:NRP1	0.0001474378226752	0.0021251651569664	0.0693771127349697	0.944689446407039	CCL3	PGF	TMEM163	NRP1	PGF->NRP1	CCL3->TMEM163	0.999999999944234	cerad
HSPA1A:GRN->AIF1:TNFRSF1A	0.0001474066178489	0.0005006506134374	0.294430115319042	0.768429257515229	HSPA1A	GRN	AIF1	TNFRSF1A	GRN->TNFRSF1A	HSPA1A->AIF1	0.9895812094784636	cerad
AIF1:COL9A2->TMEM163:ITGA9_ITGB1	0.0001473964987151	0.0001384026067261	1.06498354475921	0.28688337628926	AIF1	COL9A2	TMEM163	ITGA9_ITGB1	COL9A2->ITGA9_ITGB1	AIF1->TMEM163	0.9149074323906312	cerad
HIST:IL18->IFI44L:IL18BP	0.0001473645197464	0.0004676998561918	0.31508352588852	0.752698236379793	HIST	IL18	IFI44L	IL18BP	IL18->IL18BP	HIST->IFI44L	0.9352455112754674	cerad
CCL3:SERPINF1->CD163:PLXDC1	0.0001473255152154	0.0008541736787314	0.172477236051434	0.863062356167295	CCL3	SERPINF1	CD163	PLXDC1	SERPINF1->PLXDC1	CCL3->CD163	0.9530651344640706	cerad
CD163:GNAI2->IFI44L:ADORA1	0.0001472648980619	0.0003588163605926	0.410418571267822	0.681498925368129	CD163	GNAI2	IFI44L	ADORA1	GNAI2->ADORA1	CD163->IFI44L	0.9526329064285672	cerad
TMEM163:RGMB->HSPA1A:BMPR2	0.000147217076409	0.0008468359508018	0.173843678069693	0.861988316859781	TMEM163	RGMB	HSPA1A	BMPR2	RGMB->BMPR2	TMEM163->HSPA1A	0.999999999989493	cerad
FRMD4A:WNT5A->CD163:ADRB2	0.0001471828362949	0.001855663526473	0.0793154762139022	0.936781696843452	FRMD4A	WNT5A	CD163	ADRB2	WNT5A->ADRB2	FRMD4A->CD163	0.991207394019216	cerad
CD163:ARF6->HSPA1A:PLD1	0.0001469608962121	0.0001582746704104	0.928518099775835	0.353138883446206	CD163	ARF6	HSPA1A	PLD1	ARF6->PLD1	CD163->HSPA1A	0.9913447700468166	cerad
FRMD4A:RGMB->CD163:BMPR2	0.0001468839807453	0.0002179154986325	0.674041000603826	0.500285247372	FRMD4A	RGMB	CD163	BMPR2	RGMB->BMPR2	FRMD4A->CD163	0.8724463992998674	cerad
MKI67:SEMA4D->HIST:CD72	0.0001468612559023	0.0002052181328058	0.715634890028478	0.474216824060554	MKI67	SEMA4D	HIST	CD72	SEMA4D->CD72	MKI67->HIST	0.8602740207343651	cerad
PICALM:SELL->GPNMB:MADCAM1	0.0001468575807753	0.0016013506117163	0.0917085738131906	0.926929585184495	PICALM	SELL	GPNMB	MADCAM1	SELL->MADCAM1	PICALM->GPNMB	0.97658652724795	cerad
IFI44L:LPL->CCL3:LRP1	0.0001468502450879	0.0032386400150035	0.0453431824493037	0.963833768197853	IFI44L	LPL	CCL3	LRP1	LPL->LRP1	IFI44L->CCL3	0.999999999890319	cerad
HIST:HBEGF->HIST:CD82	0.0001468316505569	0.0011092062358852	0.132375428307745	0.894687348994468	HIST	HBEGF	HIST	CD82	HBEGF->CD82	HIST->HIST	0.999999999908791	cerad
PICALM:EFNB1->GPNMB:EPHB1	0.0001467533584054	0.0001852932439235	0.792005986284428	0.428357185732348	PICALM	EFNB1	GPNMB	EPHB1	EFNB1->EPHB1	PICALM->GPNMB	0.6694854028664512	cerad
HIF1A:GSTM2->FRMD4A:RYR2	0.0001467496488924	0.0001681736714631	0.872607748975842	0.382876915426849	HIF1A	GSTM2	FRMD4A	RYR2	GSTM2->RYR2	HIF1A->FRMD4A	0.8678601399930052	cerad
TMEM163:FADD->GPNMB:ABCA1	0.0001467111667407	0.0001894779525717	0.774291492753894	0.438758433383373	TMEM163	FADD	GPNMB	ABCA1	FADD->ABCA1	TMEM163->GPNMB	0.7997950502937072	cerad
ERN1:WNT5B->HSPA1A:FZD5_LRP6	0.0001466695896925	0.000757135210753	0.193716508768188	0.846397864575674	ERN1	WNT5B	HSPA1A	FZD5_LRP6	WNT5B->FZD5_LRP6	ERN1->HSPA1A	0.999999999853854	cerad
AIF1:ANXA2->CCL3:TLR2	0.0001466106010944	0.0001828358959531	0.80186989721128	0.422628220869063	AIF1	ANXA2	CCL3	TLR2	ANXA2->TLR2	AIF1->CCL3	0.7176551966920847	cerad
IFI44L:CALCB->CD163:CALCR	0.000146540955241	0.00055262585321	0.265172094989509	0.790876890605707	IFI44L	CALCB	CD163	CALCR	CALCB->CALCR	IFI44L->CD163	0.9733869422839472	cerad
CD163:IL16->FRMD4A:GRIN2C	0.0001464885730539	0.000216104549866	0.67785973569155	0.497860631505727	CD163	IL16	FRMD4A	GRIN2C	IL16->GRIN2C	CD163->FRMD4A	0.8231335616722288	cerad
GPNMB:VWF->PICALM:SIRPA	0.0001464475487974	0.0005266743978275	0.278060884298794	0.780965621876114	GPNMB	VWF	PICALM	SIRPA	VWF->SIRPA	GPNMB->PICALM	0.9235918601697471	cerad
TMEM163:EFNB1->PICALM:EPHB6	0.0001463471332857	0.0001263534394464	1.15823624530424	0.246767640815371	TMEM163	EFNB1	PICALM	EPHB6	EFNB1->EPHB6	TMEM163->PICALM	0.7814908996015425	cerad
MKI67:FABP5->CCL3:RXRA	0.0001463058299541	0.0043411601685921	0.0337020115066651	0.973114774934873	MKI67	FABP5	CCL3	RXRA	FABP5->RXRA	MKI67->CCL3	0.999999999990773	cerad
HSPA1A:CALM1->CCL3:HTR2C	0.0001462932239706	0.0001824447752649	0.801849347333623	0.422640109400706	HSPA1A	CALM1	CCL3	HTR2C	CALM1->HTR2C	HSPA1A->CCL3	0.7462701232425054	cerad
HIST:TGFB1->HIF1A:VASN	0.0001462871864437	0.0001751656296701	0.835136360479333	0.403640936291204	HIST	TGFB1	HIF1A	VASN	TGFB1->VASN	HIST->HIF1A	0.763001927522103	cerad
FRMD4A:VASP->GPNMB:CXCR2	0.0001461668066465	0.0007992897161091	0.182870871100506	0.854899338947797	FRMD4A	VASP	GPNMB	CXCR2	VASP->CXCR2	FRMD4A->GPNMB	0.950881428745958	cerad
PICALM:WNT2B->IFI44L:FZD4_LRP6	0.0001461467404382	0.0004075807863193	0.358571221568175	0.719915878853693	PICALM	WNT2B	IFI44L	FZD4_LRP6	WNT2B->FZD4_LRP6	PICALM->IFI44L	0.9336084884269794	cerad
CCL3:PDGFC->AIF1:FLT1	0.0001461050587632	0.0001407370964454	1.0381417725202	0.299204056266105	CCL3	PDGFC	AIF1	FLT1	PDGFC->FLT1	CCL3->AIF1	0.6580717522691909	cerad
HSPA1A:TGFB2->IFI44L:ENG	0.0001460291385758	0.0008207385146051	0.177924072012268	0.858782605737974	HSPA1A	TGFB2	IFI44L	ENG	TGFB2->ENG	HSPA1A->IFI44L	0.999503169394784	cerad
GPNMB:CD59->HIF1A:STAB1	0.0001460016975034	0.0006417233861483	0.227515002031883	0.820023305149968	GPNMB	CD59	HIF1A	STAB1	CD59->STAB1	GPNMB->HIF1A	0.9193076326400864	cerad
TMEM163:CCL2->HSPA1A:ACKR4	0.000145966790741	0.000166101941187	0.878778355616342	0.379521464148435	TMEM163	CCL2	HSPA1A	ACKR4	CCL2->ACKR4	TMEM163->HSPA1A	0.9292124093947256	cerad
AIF1:ADAM10->IFI44L:CADM1	0.0001458902876095	0.0007459503438044	0.195576406420633	0.844941728582091	AIF1	ADAM10	IFI44L	CADM1	ADAM10->CADM1	AIF1->IFI44L	0.992919146393128	cerad
GPNMB:TGFB2->GPNMB:ENG	0.000145804963977	0.0006383382617496	0.228413323646642	0.81932493243524	GPNMB	TGFB2	GPNMB	ENG	TGFB2->ENG	GPNMB->GPNMB	0.9412402608375936	cerad
HSPA1A:GSTP1->CD163:EGFR	0.000145688666493	0.0004255853621025	0.342325369870001	0.73210604524324	HSPA1A	GSTP1	CD163	EGFR	GSTP1->EGFR	HSPA1A->CD163	0.9684341070145722	cerad
AIF1:VCAN->CD163:TLR2	0.0001456865982559	0.0020640650584645	0.0705823673815427	0.943730144198875	AIF1	VCAN	CD163	TLR2	VCAN->TLR2	AIF1->CD163	0.9937065937630498	cerad
GPNMB:LRPAP1->ERN1:LRP1	0.0001456310798704	0.0020231336624759	0.0719829255830029	0.942615496008631	GPNMB	LRPAP1	ERN1	LRP1	LRPAP1->LRP1	GPNMB->ERN1	0.999999999863093	cerad
MKI67:SERPING1->GPNMB:LRP1	0.0001455600403142	0.0001776287624021	0.819462109321397	0.412522811591568	MKI67	SERPING1	GPNMB	LRP1	SERPING1->LRP1	MKI67->GPNMB	0.8514813796566991	cerad
IFI44L:ADAM15->TMEM163:ITGB1	0.0001455121247168	0.0001936614444524	0.751373744672225	0.45242775920551	IFI44L	ADAM15	TMEM163	ITGB1	ADAM15->ITGB1	IFI44L->TMEM163	0.8759693336224201	cerad
HSPA1A:SLIT2->HIF1A:PLXNA1	0.0001455053295469	0.0003018054103887	0.482116372133816	0.629723279996018	HSPA1A	SLIT2	HIF1A	PLXNA1	SLIT2->PLXNA1	HSPA1A->HIF1A	0.9445467986318058	cerad
GPNMB:COL9A2->CCL3:ITGA9_ITGB1	0.0001454976876572	0.0008925807156433	0.163007877167053	0.870512232546841	GPNMB	COL9A2	CCL3	ITGA9_ITGB1	COL9A2->ITGA9_ITGB1	GPNMB->CCL3	0.99189084449237	cerad
HIST:SORBS1->CCL3:ITGB5	0.0001454724174596	0.0005157227279473	0.282074862278467	0.777886107894572	HIST	SORBS1	CCL3	ITGB5	SORBS1->ITGB5	HIST->CCL3	0.9467257576830564	cerad
TMEM163:ARPC5->MKI67:ADRB2	0.0001454383564186	0.0008127511581864	0.178945738746413	0.857980308048186	TMEM163	ARPC5	MKI67	ADRB2	ARPC5->ADRB2	TMEM163->MKI67	0.9939591119848123	cerad
HSPA1A:MAML2->PICALM:NOTCH1	0.0001454350229195	0.0064627833661717	0.0225034655626589	0.982046347581888	HSPA1A	MAML2	PICALM	NOTCH1	MAML2->NOTCH1	HSPA1A->PICALM	0.999999999995652	cerad
TMEM163:ANGPT2->HSPA1A:ITGA5_ITGB1	0.0001453041976516	0.0005267282676987	0.275861780280831	0.782654230152151	TMEM163	ANGPT2	HSPA1A	ITGA5_ITGB1	ANGPT2->ITGA5_ITGB1	TMEM163->HSPA1A	0.9872592130396848	cerad
FRMD4A:CEACAM1->CCL3:HAVCR2	0.0001452896363632	0.0002289017413089	0.634724906558016	0.525607846639535	FRMD4A	CEACAM1	CCL3	HAVCR2	CEACAM1->HAVCR2	FRMD4A->CCL3	0.7116522081975881	cerad
TMEM163:HMGB1->CD163:THBD	0.0001452761553334	0.0014535741751807	0.0999440949171643	0.920388708900079	TMEM163	HMGB1	CD163	THBD	HMGB1->THBD	TMEM163->CD163	0.9905414072768224	cerad
HSPA1A:ADM->HIST:TSHR	0.0001452242340037	0.0004652316351468	0.31215468388759	0.754922969532362	HSPA1A	ADM	HIST	TSHR	ADM->TSHR	HSPA1A->HIST	0.999999999997312	cerad
MKI67:CIRBP->ERN1:TREM1	0.0001451708442487	0.0032028261396659	0.045325858450701	0.963847576551982	MKI67	CIRBP	ERN1	TREM1	CIRBP->TREM1	MKI67->ERN1	0.996503846989757	cerad
CCL3:C1QA->CD163:CD93	0.0001451385375518	0.0007190423146398	0.201849786301545	0.840034158683212	CCL3	C1QA	CD163	CD93	C1QA->CD93	CCL3->CD163	0.9363538648480164	cerad
GPNMB:VCAN->FRMD4A:TLR1	0.0001451320826477	0.0010526002270708	0.137879585159925	0.890335584974972	GPNMB	VCAN	FRMD4A	TLR1	VCAN->TLR1	GPNMB->FRMD4A	0.9809513299211946	cerad
HIST:WNT5A->TMEM163:ROR1	0.0001451243871907	0.0001013465711585	1.43196149146193	0.152154842335525	HIST	WNT5A	TMEM163	ROR1	WNT5A->ROR1	HIST->TMEM163	0.8878632902517751	cerad
IFI44L:C1QA->TMEM163:CD33	0.0001450910193402	0.0008709428807304	0.166590740392264	0.867692079979845	IFI44L	C1QA	TMEM163	CD33	C1QA->CD33	IFI44L->TMEM163	0.999999999989157	cerad
HIST:B2M->GPNMB:KLRD1	0.0001450185230867	0.0002227884610512	0.650924748985982	0.515095064462279	HIST	B2M	GPNMB	KLRD1	B2M->KLRD1	HIST->GPNMB	0.7778380800525482	cerad
CD163:LGALS3BP->GPNMB:CD33	0.0001450003345441	0.0040206757413241	0.0360636728433	0.971231588345169	CD163	LGALS3BP	GPNMB	CD33	LGALS3BP->CD33	CD163->GPNMB	0.9877553771827996	cerad
IFI44L:JAG2->FRMD4A:NOTCH1	0.0001448894677551	0.0007514167501426	0.19282171674732	0.847098595138943	IFI44L	JAG2	FRMD4A	NOTCH1	JAG2->NOTCH1	IFI44L->FRMD4A	0.9826168652328796	cerad
CD163:BSG->IFI44L:SLC16A1	0.0001448821931007	0.0039759265318546	0.0364398567076078	0.97093163421278	CD163	BSG	IFI44L	SLC16A1	BSG->SLC16A1	CD163->IFI44L	0.999999999986345	cerad
AIF1:PKM->GPNMB:CD44	0.000144780614133	0.0029980559608964	0.0482914982313221	0.961483930078868	AIF1	PKM	GPNMB	CD44	PKM->CD44	AIF1->GPNMB	0.9845634909212628	cerad
GPNMB:SERPINE1->IFI44L:ITGB5	0.0001447770912568	0.0053772423306732	0.0269240406799207	0.978520318776097	GPNMB	SERPINE1	IFI44L	ITGB5	SERPINE1->ITGB5	GPNMB->IFI44L	0.999999999997076	cerad
CD163:SPARC->GPNMB:ENG	0.0001447166658139	0.0003197802928661	0.452550294819247	0.650872597265729	CD163	SPARC	GPNMB	ENG	SPARC->ENG	CD163->GPNMB	0.8650041632887203	cerad
PICALM:CD55->IFI44L:ADGRE5	0.0001447153630311	0.0008521829532717	0.169817246960362	0.865153862822089	PICALM	CD55	IFI44L	ADGRE5	CD55->ADGRE5	PICALM->IFI44L	0.98110083154966	cerad
IFI44L:EFNB1->IFI44L:EPHB2	0.0001446876647754	0.000174240279341	0.830391602462184	0.406317411929538	IFI44L	EFNB1	IFI44L	EPHB2	EFNB1->EPHB2	IFI44L->IFI44L	0.806756559821686	cerad
AIF1:ENTPD1->FRMD4A:ADORA1	0.000144664233301	0.0013077413110099	0.110621444840126	0.911916541332022	AIF1	ENTPD1	FRMD4A	ADORA1	ENTPD1->ADORA1	AIF1->FRMD4A	0.9710720284125977	cerad
IFI44L:CCL5->IFI44L:CCR1	0.0001446190563441	0.000215380893467	0.671457221744037	0.501929302474609	IFI44L	CCL5	IFI44L	CCR1	CCL5->CCR1	IFI44L->IFI44L	0.832490235181153	cerad
AIF1:CALM1->CCL3:PTH2R	0.0001445566882588	0.0002972916610152	0.486245351669817	0.626793220171504	AIF1	CALM1	CCL3	PTH2R	CALM1->PTH2R	AIF1->CCL3	0.8625342024996278	cerad
FRMD4A:CD55->HIST:ADGRE2	0.000144542992095	0.002018898189734	0.0715949882119153	0.942924228669064	FRMD4A	CD55	HIST	ADGRE2	CD55->ADGRE2	FRMD4A->HIST	0.9764478150214012	cerad
CCL3:TGFB3->CCL3:ACVR1B_TGFBR2	0.0001445216916362	0.0001819049072206	0.794490340279458	0.426910030252414	CCL3	TGFB3	CCL3	ACVR1B_TGFBR2	TGFB3->ACVR1B_TGFBR2	CCL3->CCL3	0.661397300537807	cerad
AIF1:POMC->GPNMB:OPRM1	0.0001445170754017	0.0006861136299925	0.21063140139534	0.833174907205513	AIF1	POMC	GPNMB	OPRM1	POMC->OPRM1	AIF1->GPNMB	0.9845634909212628	cerad
CD163:TNFSF10->CCL3:RIPK1	0.0001444862223412	0.0005892066778014	0.245221630685399	0.806284828747217	CD163	TNFSF10	CCL3	RIPK1	TNFSF10->RIPK1	CD163->CCL3	0.9321330004096268	cerad
HIF1A:C5->TMEM163:C5AR2	0.0001444835075746	0.0006457910218275	0.223731056473639	0.822966578861536	HIF1A	C5	TMEM163	C5AR2	C5->C5AR2	HIF1A->TMEM163	0.9581974942456156	cerad
GPNMB:FABP5->HIF1A:RXRA	0.0001444335178436	0.0003287208097511	0.439380512456799	0.660385844544103	GPNMB	FABP5	HIF1A	RXRA	FABP5->RXRA	GPNMB->HIF1A	0.8588676059276393	cerad
HIF1A:COL18A1->TMEM163:ITGA10_ITGB1	0.0001444032959595	0.0001078195574722	1.33930521831992	0.180471330640345	HIF1A	COL18A1	TMEM163	ITGA10_ITGB1	COL18A1->ITGA10_ITGB1	HIF1A->TMEM163	0.7382492424602672	cerad
CCL3:GDF11->HIF1A:BMPR1A	0.0001443660142255	0.0002221188763265	0.649949327194238	0.515724953982067	CCL3	GDF11	HIF1A	BMPR1A	GDF11->BMPR1A	CCL3->HIF1A	0.7652692865540348	cerad
FRMD4A:SPON1->TMEM163:APP	0.0001443643808492	9.13277362200505e-05	1.58072877774445	0.113940065441681	FRMD4A	SPON1	TMEM163	APP	SPON1->APP	FRMD4A->TMEM163	0.5229188908951687	cerad
HIST:ARF1->HSPA1A:INSR	0.0001443129306356	0.0005034356154984	0.286656180438865	0.774375592954298	HIST	ARF1	HSPA1A	INSR	ARF1->INSR	HIST->HSPA1A	0.992090079236448	cerad
IFI44L:NRG2->GPNMB:NRP2	0.0001441887375263	0.0002521478984043	0.57184191674346	0.567429076871396	IFI44L	NRG2	GPNMB	NRP2	NRG2->NRP2	IFI44L->GPNMB	0.9255471397959946	cerad
MKI67:HSPA8->HIST:LDLR	0.0001441823178861	0.0005474462839347	0.263372539219425	0.792263454174062	MKI67	HSPA8	HIST	LDLR	HSPA8->LDLR	MKI67->HIST	0.969403440242464	cerad
HSPA1A:MMP2->GPNMB:PECAM1	0.0001441324667473	0.0001634144881929	0.882005435021236	0.377773868157117	HSPA1A	MMP2	GPNMB	PECAM1	MMP2->PECAM1	HSPA1A->GPNMB	0.9642104937596788	cerad
HIST:PDGFB->IFI44L:LRP1	0.0001441112156949	0.0148810775642898	0.009684192228175	0.992273253311141	HIST	PDGFB	IFI44L	LRP1	PDGFB->LRP1	HIST->IFI44L	0.999149475665912	cerad
CD163:HSP90B1->FRMD4A:TLR7	0.0001441044920149	0.0055583258898618	0.0259258803586516	0.979316457440804	CD163	HSP90B1	FRMD4A	TLR7	HSP90B1->TLR7	CD163->FRMD4A	0.9925428867449648	cerad
GPNMB:LGALS3->TMEM163:ENG	0.000144100576098	0.0002612493473623	0.55158253045567	0.581234408080355	GPNMB	LGALS3	TMEM163	ENG	LGALS3->ENG	GPNMB->TMEM163	0.8411721018545993	cerad
HIF1A:C1QA->TMEM163:CR1	0.0001440859740446	0.0002295690369528	0.6276367926491	0.530241900456023	HIF1A	C1QA	TMEM163	CR1	C1QA->CR1	HIF1A->TMEM163	0.8636449906074727	cerad
FRMD4A:ANGPTL1->AIF1:LILRB3	0.0001440281200727	0.0005137591627152	0.280341705852195	0.779215356404646	FRMD4A	ANGPTL1	AIF1	LILRB3	ANGPTL1->LILRB3	FRMD4A->AIF1	0.9059170403728812	cerad
HIF1A:GNAI2->HSPA1A:P2RY12	0.0001440209936312	0.0012597281742931	0.114327040206193	0.908978548043826	HIF1A	GNAI2	HSPA1A	P2RY12	GNAI2->P2RY12	HIF1A->HSPA1A	0.999999999969305	cerad
GPNMB:HGF->TMEM163:CD44	0.0001438936379567	0.0001231011667275	1.16890555777718	0.242441684055151	GPNMB	HGF	TMEM163	CD44	HGF->CD44	GPNMB->TMEM163	0.7943417567391845	cerad
TMEM163:CXCL12->HIST:ITGB1	0.0001438693514398	0.0016314403215573	0.0881854822016826	0.929729255884985	TMEM163	CXCL12	HIST	ITGB1	CXCL12->ITGB1	TMEM163->HIST	0.999999999932247	cerad
MKI67:CIRBP->HSPA1A:TREM1	0.000143829683454	0.0031742353371463	0.0453116004887513	0.963858941083531	MKI67	CIRBP	HSPA1A	TREM1	CIRBP->TREM1	MKI67->HSPA1A	0.99999999996712	cerad
GPNMB:MELTF->CCL3:TFRC	0.0001438279142362	0.0001810401821993	0.794452990982279	0.42693176538855	GPNMB	MELTF	CCL3	TFRC	MELTF->TFRC	GPNMB->CCL3	0.7740933824684678	cerad
IFI44L:JAM3->TMEM163:ITGB1	0.0001437444306583	0.0002927489987707	0.491015959958419	0.623415159472397	IFI44L	JAM3	TMEM163	ITGB1	JAM3->ITGB1	IFI44L->TMEM163	0.9486019858998906	cerad
HSPA1A:LIN7C->FRMD4A:ABCA1	0.0001436068678312	0.0002811928964646	0.510705887797238	0.609557017317001	HSPA1A	LIN7C	FRMD4A	ABCA1	LIN7C->ABCA1	HSPA1A->FRMD4A	0.9342296017619086	cerad
AIF1:LYZ->CD163:ITGAL	0.0001435539100621	0.0009708453540332	0.147864857637544	0.88244942282396	AIF1	LYZ	CD163	ITGAL	LYZ->ITGAL	AIF1->CD163	0.9937065937630498	cerad
CCL3:CALM3->CCL3:GP6	0.0001435294720596	0.0007799563895089	0.184022432523413	0.853995856831153	CCL3	CALM3	CCL3	GP6	CALM3->GP6	CCL3->CCL3	0.9668853897048798	cerad
FRMD4A:S100A8->TMEM163:CD69	0.0001433893600389	0.0003264941272714	0.439178986885075	0.660531849647651	FRMD4A	S100A8	TMEM163	CD69	S100A8->CD69	FRMD4A->TMEM163	0.8759342833127828	cerad
CCL3:TNF->HIST:TRAF2	0.0001433369006681	0.0002272966212144	0.630616064164396	0.528291592658274	CCL3	TNF	HIST	TRAF2	TNF->TRAF2	CCL3->HIST	0.7902151126843567	cerad
IFI44L:SLIT2->HIF1A:PLXNA1	0.000143332354489	0.000166899403709	0.858794886642961	0.39045368916453	IFI44L	SLIT2	HIF1A	PLXNA1	SLIT2->PLXNA1	IFI44L->HIF1A	0.7777983037769057	cerad
HIST:CALCB->MKI67:VIPR1	0.0001431162622518	0.0001835495275643	0.779714686008778	0.435558832542895	HIST	CALCB	MKI67	VIPR1	CALCB->VIPR1	HIST->MKI67	0.8498256644708789	cerad
AIF1:PSAP->HIF1A:CELSR1	0.0001430996906265	0.0001970146477398	0.726340362344366	0.467630141491807	AIF1	PSAP	HIF1A	CELSR1	PSAP->CELSR1	AIF1->HIF1A	0.9315242327105792	cerad
CCL3:HLA-C->HIST:LILRB2	0.0001430237984727	0.0002268037741642	0.630605901510027	0.528298239176924	CCL3	HLA-C	HIST	LILRB2	HLA-C->LILRB2	CCL3->HIST	0.7902151126843567	cerad
CCL3:CALM3->HSPA1A:CACNA1C	0.0001429937787717	0.0001656576405984	0.863188551129515	0.388033807395629	CCL3	CALM3	HSPA1A	CACNA1C	CALM3->CACNA1C	CCL3->HSPA1A	0.6898376519934365	cerad
AIF1:CCL3->HIF1A:CCR1	0.0001429327372688	0.0009186735837536	0.155585988099057	0.876359370309618	AIF1	CCL3	HIF1A	CCR1	CCL3->CCR1	AIF1->HIF1A	0.9738360716816244	cerad
GPNMB:CD99->HSPA1A:CD81	0.0001429258322287	0.0029108445656055	0.049101155698097	0.960838682406229	GPNMB	CD99	HSPA1A	CD81	CD99->CD81	GPNMB->HSPA1A	0.999999999962568	cerad
GPNMB:CALM1->GPNMB:KCNN4	0.0001427987724563	0.0010265846779821	0.139100821899131	0.889370478759539	GPNMB	CALM1	GPNMB	KCNN4	CALM1->KCNN4	GPNMB->GPNMB	0.9656464020510276	cerad
HIST:CALM1->TMEM163:RYR2	0.0001427860707686	0.0036655526609081	0.0389534905040265	0.968927469646572	HIST	CALM1	TMEM163	RYR2	CALM1->RYR2	HIST->TMEM163	0.9997611815061777	cerad
TMEM163:GNAI2->IFI44L:EDNRB	0.0001427122993793	0.0001383577556762	1.03147307270078	0.302319029280083	TMEM163	GNAI2	IFI44L	EDNRB	GNAI2->EDNRB	TMEM163->IFI44L	0.8420822209870346	cerad
MKI67:TGFB2->GPNMB:ENG	0.0001426232240408	0.0005246254833196	0.271857217339913	0.785731808271987	MKI67	TGFB2	GPNMB	ENG	TGFB2->ENG	MKI67->GPNMB	0.9773728305893216	cerad
HSPA1A:WNT5A->TMEM163:LDLR	0.0001425809474952	0.0005049989898678	0.282339074643611	0.777683526561369	HSPA1A	WNT5A	TMEM163	LDLR	WNT5A->LDLR	HSPA1A->TMEM163	0.9775865920618924	cerad
HSPA1A:WNT5A->GPNMB:ANTXR1	0.0001425566876115	0.0010660024180381	0.133730172839517	0.893615944984188	HSPA1A	WNT5A	GPNMB	ANTXR1	WNT5A->ANTXR1	HSPA1A->GPNMB	0.999999999965154	cerad
CD163:IL15RA->HIST:AXL	0.0001425417952924	0.00165997904591	0.0858696353087228	0.93157004984162	CD163	IL15RA	HIST	AXL	IL15RA->AXL	CD163->HIST	0.999999999931272	cerad
TMEM163:LGALS9->FRMD4A:HAVCR2	0.0001422926104477	0.0045554538431455	0.0312356606711911	0.975081600677751	TMEM163	LGALS9	FRMD4A	HAVCR2	LGALS9->HAVCR2	TMEM163->FRMD4A	0.9980138536902696	cerad
FRMD4A:GNAI2->CCL3:UNC5B	0.0001422249801882	0.0003603959703623	0.394635323045371	0.69311204098994	FRMD4A	GNAI2	CCL3	UNC5B	GNAI2->UNC5B	FRMD4A->CCL3	0.8558290889875781	cerad
GPNMB:FAM3C->CCL3:ADGRG5	0.0001420835112247	0.00135242063821	0.105058668294802	0.916329255670476	GPNMB	FAM3C	CCL3	ADGRG5	FAM3C->ADGRG5	GPNMB->CCL3	0.999999999987339	cerad
GPNMB:HBEGF->CD163:PRLR	0.0001420657293693	0.0001681091609826	0.845080235597548	0.398066042565161	GPNMB	HBEGF	CD163	PRLR	HBEGF->PRLR	GPNMB->CD163	0.6572464054441257	cerad
CCL3:CALM3->CCL3:CACNA1C	0.0001420263941727	0.0005856664067986	0.242503910970526	0.808389726770559	CCL3	CALM3	CCL3	CACNA1C	CALM3->CACNA1C	CCL3->CCL3	0.9393081888104452	cerad
PICALM:CIRBP->TMEM163:TREM1	0.0001419815119258	0.0005454242406697	0.26031390125144	0.794621650496449	PICALM	CIRBP	TMEM163	TREM1	CIRBP->TREM1	PICALM->TMEM163	0.9984545118795352	cerad
CD163:ANOS1->GPNMB:SDC2	0.0001419806234446	0.003799502821718	0.0373682110809523	0.970191418842068	CD163	ANOS1	GPNMB	SDC2	ANOS1->SDC2	CD163->GPNMB	0.9877553771827996	cerad
FRMD4A:CALM3->MKI67:KCNQ5	0.0001419720260499	0.0006546463684775	0.216868271002798	0.828311005210393	FRMD4A	CALM3	MKI67	KCNQ5	CALM3->KCNQ5	FRMD4A->MKI67	0.9640762033543469	cerad
MKI67:HMGB1->CD163:AGER	0.000141916266846	0.0005933364587116	0.239183459506596	0.810963327887769	MKI67	HMGB1	CD163	AGER	HMGB1->AGER	MKI67->CD163	0.999999999979724	cerad
AIF1:LPL->CD163:LRP1	0.0001418941474431	0.0002570831948159	0.551938634280442	0.580990397617603	AIF1	LPL	CD163	LRP1	LPL->LRP1	AIF1->CD163	0.95880829130039	cerad
FRMD4A:JAG2->IFI44L:NOTCH4	0.000141880019212	0.0001369912665215	1.03568660115768	0.300348375278475	FRMD4A	JAG2	IFI44L	NOTCH4	JAG2->NOTCH4	FRMD4A->IFI44L	0.7457858477591853	cerad
HSPA1A:SPON1->TMEM163:LRP8	0.0001418668165704	0.0001732732546292	0.818746187194622	0.412931239016855	HSPA1A	SPON1	TMEM163	LRP8	SPON1->LRP8	HSPA1A->TMEM163	0.936127655192468	cerad
HSPA1A:GRN->FRMD4A:TNFRSF1A	0.0001418635860196	0.0019943840620847	0.071131528132719	0.943293075893877	HSPA1A	GRN	FRMD4A	TNFRSF1A	GRN->TNFRSF1A	HSPA1A->FRMD4A	0.9939270978603476	cerad
CCL3:GDF11->PICALM:BMPR2	0.0001418628780257	0.000176000551451	0.806036554181808	0.420221772329649	CCL3	GDF11	PICALM	BMPR2	GDF11->BMPR2	CCL3->PICALM	0.625435899695799	cerad
IFI44L:WNT5A->TMEM163:EPHA7	0.000141801907663	0.0005582930863092	0.253991874770488	0.799501835309738	IFI44L	WNT5A	TMEM163	EPHA7	WNT5A->EPHA7	IFI44L->TMEM163	0.999999999989157	cerad
AIF1:TGFB1->ERN1:ITGB1	0.0001416764941597	0.0044654291632973	0.0317274082688962	0.974689437247879	AIF1	TGFB1	ERN1	ITGB1	TGFB1->ITGB1	AIF1->ERN1	0.999999958043551	cerad
HSPA1A:ADAM15->HIST:ITGAV	0.0001416675209452	0.0014203652314263	0.0997402061179625	0.920550579809379	HSPA1A	ADAM15	HIST	ITGAV	ADAM15->ITGAV	HSPA1A->HIST	0.999999999997312	cerad
FRMD4A:ICAM3->FRMD4A:ITGAL	0.0001416088838331	0.0020476793595221	0.0691557900286611	0.944865613259391	FRMD4A	ICAM3	FRMD4A	ITGAL	ICAM3->ITGAL	FRMD4A->FRMD4A	0.993668345833578	cerad
GPNMB:SELPLG->HSPA1A:SELL	0.0001416011754094	0.0011903468659247	0.118957910053775	0.905308701839644	GPNMB	SELPLG	HSPA1A	SELL	SELPLG->SELL	GPNMB->HSPA1A	0.999999999962568	cerad
HIF1A:COL9A2->HSPA1A:ITGA9_ITGB1	0.0001415349774118	0.0086024636567502	0.0164528422390721	0.986873123430993	HIF1A	COL9A2	HSPA1A	ITGA9_ITGB1	COL9A2->ITGA9_ITGB1	HIF1A->HSPA1A	0.999999999969305	cerad
CD163:MAML2->HIST:NOTCH1	0.0001415099029696	0.0104177006445477	0.0135836023512269	0.9891621866934	CD163	MAML2	HIST	NOTCH1	MAML2->NOTCH1	CD163->HIST	0.999999999931272	cerad
CCL3:BMP8A->HIST:TGFBR1	0.0001414989440827	0.0001062021746296	1.33235448874906	0.182743729763754	CCL3	BMP8A	HIST	TGFBR1	BMP8A->TGFBR1	CCL3->HIST	0.7368336260083782	cerad
GPNMB:NTNG2->FRMD4A:LRRC4	0.0001413796237367	0.0013991853064968	0.101044245590842	0.919515336985785	GPNMB	NTNG2	FRMD4A	LRRC4	NTNG2->LRRC4	GPNMB->FRMD4A	0.9869746393737244	cerad
MKI67:SEMA7A->HIST:PLXNC1	0.0001413570871084	0.0001835717618433	0.770037208822503	0.441277821118302	MKI67	SEMA7A	HIST	PLXNC1	SEMA7A->PLXNC1	MKI67->HIST	0.8602740207343651	cerad
FRMD4A:PLAU->MKI67:ITGA5	0.0001412984619525	0.0001944693625175	0.726584692433557	0.467480408316331	FRMD4A	PLAU	MKI67	ITGA5	PLAU->ITGA5	FRMD4A->MKI67	0.8519323249355522	cerad
MKI67:PDGFB->MKI67:ADGRV1	0.0001412863579378	0.000634622449524	0.222630570418317	0.823823041753247	MKI67	PDGFB	MKI67	ADGRV1	PDGFB->ADGRV1	MKI67->MKI67	0.9968606078113326	cerad
AIF1:CALM3->TMEM163:ADCY8	0.0001412802399188	0.0003991438364311	0.353958215118762	0.723370198092001	AIF1	CALM3	TMEM163	ADCY8	CALM3->ADCY8	AIF1->TMEM163	0.998064629270814	cerad
IFI44L:APP->HIF1A:TSPAN15	0.0001412429511058	0.0008635825545567	0.16355466001548	0.870081740010697	IFI44L	APP	HIF1A	TSPAN15	APP->TSPAN15	IFI44L->HIF1A	0.9621407540822094	cerad
TMEM163:CCL3L1->FRMD4A:CCR1	0.0001412380342981	0.000138702971629	1.01827691677645	0.308546375067524	TMEM163	CCL3L1	FRMD4A	CCR1	CCL3L1->CCR1	TMEM163->FRMD4A	0.7218015289323277	cerad
PICALM:NECTIN3->IFI44L:PVR	0.0001411544090986	0.0001164237478173	1.21241938818223	0.225351882965211	PICALM	NECTIN3	IFI44L	PVR	NECTIN3->PVR	PICALM->IFI44L	0.8305692941491041	cerad
AIF1:FAM3C->FRMD4A:GLRA2	0.0001411527068382	0.000221539021547	0.637146024445338	0.524029731927797	AIF1	FAM3C	FRMD4A	GLRA2	FAM3C->GLRA2	AIF1->FRMD4A	0.8395621987867145	cerad
HIST:TGFB3->CD163:ENG	0.000141129126249	0.000142372308711	0.99126808806277	0.32155469111292	HIST	TGFB3	CD163	ENG	TGFB3->ENG	HIST->CD163	0.8345465936791134	cerad
MKI67:CALM1->TMEM163:PDE1B	0.0001411141444264	0.00101537352826	0.138977568844311	0.889467874482345	MKI67	CALM1	TMEM163	PDE1B	CALM1->PDE1B	MKI67->TMEM163	0.999999999964177	cerad
CCL3:TGFB1->HSPA1A:ACVR1_TGFBR2	0.000141050588177	0.0014745532107238	0.0956564925234899	0.923793396316658	CCL3	TGFB1	HSPA1A	ACVR1_TGFBR2	TGFB1->ACVR1_TGFBR2	CCL3->HSPA1A	0.999999999470619	cerad
CCL3:TGFB1->HSPA1A:ACVR1_TGFBR1_TGFBR2	0.000141050588177	0.0014745532107238	0.0956564925234899	0.923793396316658	CCL3	TGFB1	HSPA1A	ACVR1_TGFBR1_TGFBR2	TGFB1->ACVR1_TGFBR1_TGFBR2	CCL3->HSPA1A	0.999999999470619	cerad
CD163:GHRL->CCL3:PTGIR	0.0001410490371743	0.0005950437384255	0.237039780550465	0.812625929125097	CD163	GHRL	CCL3	PTGIR	GHRL->PTGIR	CD163->CCL3	0.9321330004096268	cerad
FRMD4A:TIMP1->CD163:CD63	0.0001408956524999	0.0005857322213286	0.240546187096048	0.809906861989598	FRMD4A	TIMP1	CD163	CD63	TIMP1->CD63	FRMD4A->CD163	0.9639231907156492	cerad
HIST:HRAS->CCL3:INSR	0.0001408397875482	0.0002233661948446	0.630533137058659	0.528345829394093	HIST	HRAS	CCL3	INSR	HRAS->INSR	HIST->CCL3	0.8572837167265445	cerad
PICALM:CALM3->IFI44L:PDE1C	0.0001407664855605	0.0012829903633141	0.109717492496911	0.912633427164978	PICALM	CALM3	IFI44L	PDE1C	CALM3->PDE1C	PICALM->IFI44L	0.994394775361356	cerad
FRMD4A:IL1B->HIST:ADRB2	0.0001407376035992	0.0004530977664819	0.310612000345987	0.75609560320851	FRMD4A	IL1B	HIST	ADRB2	IL1B->ADRB2	FRMD4A->HIST	0.9763720210261152	cerad
TMEM163:MFGE8->PICALM:ITGB5	0.0001407011982841	0.0003650002980525	0.385482420246791	0.699880028662303	TMEM163	MFGE8	PICALM	ITGB5	MFGE8->ITGB5	TMEM163->PICALM	0.9508391334788416	cerad
HIF1A:SEMA4D->GPNMB:CD72	0.0001406908979626	0.0017225805270005	0.0816744969291264	0.93490555908988	HIF1A	SEMA4D	GPNMB	CD72	SEMA4D->CD72	HIF1A->GPNMB	0.985134453945662	cerad
TMEM163:LRPAP1->MKI67:LDLR	0.0001406820346123	0.0005719748667291	0.245958420195784	0.805714419749187	TMEM163	LRPAP1	MKI67	LDLR	LRPAP1->LDLR	TMEM163->MKI67	0.9786576504123344	cerad
PICALM:CALM1->CCL3:HTR2C	0.0001406629544427	0.0002292087461999	0.61368929752823	0.539420661999489	PICALM	CALM1	CCL3	HTR2C	CALM1->HTR2C	PICALM->CCL3	0.743556272807836	cerad
HSPA1A:PLAU->HIF1A:ITGB1	0.0001404859135416	0.0031029932572029	0.045274321243064	0.963888655123997	HSPA1A	PLAU	HIF1A	ITGB1	PLAU->ITGB1	HSPA1A->HIF1A	0.999999999968426	cerad
CCL3:LGALS9->HIST:SLC1A5	0.0001404539702473	8.52758477865218e-05	1.64705451652557	0.099546840799983	CCL3	LGALS9	HIST	SLC1A5	LGALS9->SLC1A5	CCL3->HIST	0.7041173225707111	cerad
FRMD4A:MFNG->HIF1A:NOTCH1	0.0001404414052338	0.0015335778306493	0.0915776183164656	0.927033634707022	FRMD4A	MFNG	HIF1A	NOTCH1	MFNG->NOTCH1	FRMD4A->HIF1A	0.9747861432438836	cerad
CCL3:PGF->HIST:NRP2	0.0001403447103514	0.0020309078813747	0.0691044195743884	0.944906503129147	CCL3	PGF	HIST	NRP2	PGF->NRP2	CCL3->HIST	0.999999999997378	cerad
HSPA1A:CCL3L1->CD163:CCR1	0.0001402988911317	0.0008692903662584	0.161394738257125	0.871782510610278	HSPA1A	CCL3L1	CD163	CCR1	CCL3L1->CCR1	HSPA1A->CD163	0.9983603393491935	cerad
PICALM:EFNB2->HSPA1A:EPHB2	0.0001402846565501	0.0030987071874077	0.0452719950824051	0.963890509230556	PICALM	EFNB2	HSPA1A	EPHB2	EFNB2->EPHB2	PICALM->HSPA1A	0.99999999990904	cerad
FRMD4A:ADAM15->HSPA1A:ITGA9	0.0001402091382366	0.0001182044943447	1.18615742162616	0.235560137453368	FRMD4A	ADAM15	HSPA1A	ITGA9	ADAM15->ITGA9	FRMD4A->HSPA1A	0.8029224179048247	cerad
HSPA1A:LY86->AIF1:CD180	0.000140175992396	0.0011285082638023	0.124213527620721	0.901146211696626	HSPA1A	LY86	AIF1	CD180	LY86->CD180	HSPA1A->AIF1	0.9895812094784636	cerad
HIST:LPL->GPNMB:LRP1	0.0001401423669376	0.0003394715087799	0.412825121734891	0.679734744376368	HIST	LPL	GPNMB	LRP1	LPL->LRP1	HIST->GPNMB	0.89206791296875	cerad
HSPA1A:FAM3C->HIST:CLEC2D	0.0001400432767606	0.0010942589379182	0.127980016345171	0.898164787626244	HSPA1A	FAM3C	HIST	CLEC2D	FAM3C->CLEC2D	HSPA1A->HIST	0.999999999997312	cerad
MKI67:FN1->MKI67:ITGA5_ITGB1	0.000140032236889	0.0011940472955318	0.117275285001771	0.906641909576446	MKI67	FN1	MKI67	ITGA5_ITGB1	FN1->ITGA5_ITGB1	MKI67->MKI67	0.999999999995943	cerad
HIF1A:BMP1->GPNMB:BMPR1A	0.0001400296004158	0.0001803877952034	0.776269815027509	0.43758969170077	HIF1A	BMP1	GPNMB	BMPR1A	BMP1->BMPR1A	HIF1A->GPNMB	0.7303766026392421	cerad
TMEM163:LTBP1->GPNMB:ITGB5	0.0001398951002727	0.0001230338166133	1.13704592870085	0.255519086085727	TMEM163	LTBP1	GPNMB	ITGB5	LTBP1->ITGB5	TMEM163->GPNMB	0.7476005723523621	cerad
MKI67:NRG2->PICALM:NRP2	0.0001398627403319	0.0005506662772763	0.253988206838623	0.799504669003723	MKI67	NRG2	PICALM	NRP2	NRG2->NRP2	MKI67->PICALM	0.9832574319690042	cerad
TMEM163:CCL4->AIF1:CCR5	0.0001398185080513	0.0001373323535051	1.0181031962442	0.308628916553174	TMEM163	CCL4	AIF1	CCR5	CCL4->CCR5	TMEM163->AIF1	0.8620989454057932	cerad
PICALM:COL9A2->MKI67:GP6	0.0001397185590198	0.0004355493078926	0.320787007321488	0.748371806134851	PICALM	COL9A2	MKI67	GP6	COL9A2->GP6	PICALM->MKI67	0.9730385221655516	cerad
FRMD4A:HSP90AA1->GPNMB:ERBB2	0.0001397159800942	0.0001193519805847	1.17062137896405	0.241751000009004	FRMD4A	HSP90AA1	GPNMB	ERBB2	HSP90AA1->ERBB2	FRMD4A->GPNMB	0.55065785543648	cerad
IFI44L:PLAU->HSPA1A:ITGB1	0.0001397158574145	0.0003938295693387	0.354762232935397	0.722767724117525	IFI44L	PLAU	HSPA1A	ITGB1	PLAU->ITGB1	IFI44L->HSPA1A	0.999999999972524	cerad
HIF1A:IL18->IFI44L:IL18BP	0.0001396962450384	0.000681164315037	0.205084503040737	0.837506103884469	HIF1A	IL18	IFI44L	IL18BP	IL18->IL18BP	HIF1A->IFI44L	0.9544079975516762	cerad
CD163:LRPAP1->IFI44L:VLDLR	0.0001396931764438	0.0001454146953129	0.96065377810121	0.336726279073413	CD163	LRPAP1	IFI44L	VLDLR	LRPAP1->VLDLR	CD163->IFI44L	0.820618263670612	cerad
CD163:ACTR2->HIF1A:ADRB2	0.000139687196637	0.0002116415026825	0.660017977884772	0.509242292506134	CD163	ACTR2	HIF1A	ADRB2	ACTR2->ADRB2	CD163->HIF1A	0.7253670539220545	cerad
HIF1A:APP->TMEM163:VLDLR	0.0001396737523208	0.0001354619621117	1.03109205081238	0.30249765516852	HIF1A	APP	TMEM163	VLDLR	APP->VLDLR	HIF1A->TMEM163	0.7762020815261066	cerad
HIF1A:CCL3->TMEM163:CCR1	0.0001396706559886	0.0005867150519804	0.238055348191869	0.811838166212771	HIF1A	CCL3	TMEM163	CCR1	CCL3->CCR1	HIF1A->TMEM163	0.954639116259026	cerad
AIF1:COL18A1->FRMD4A:ITGA5	0.0001396271185604	0.0007082589411894	0.197141342580094	0.84371693150866	AIF1	COL18A1	FRMD4A	ITGA5	COL18A1->ITGA5	AIF1->FRMD4A	0.9509393530145156	cerad
CCL3:PGF->GPNMB:NRP1	0.0001395049468314	0.002019773901224	0.0690695858318302	0.944934230184695	CCL3	PGF	GPNMB	NRP1	PGF->NRP1	CCL3->GPNMB	0.9952100452297784	cerad
MKI67:CALR->HIST:TSHR	0.0001394693159524	0.0022862566883568	0.0610033495638131	0.951356541459848	MKI67	CALR	HIST	TSHR	CALR->TSHR	MKI67->HIST	0.999999999948388	cerad
HSPA1A:WNT2B->HSPA1A:FZD2_LRP6	0.0001394148180026	0.0003363107664619	0.414541643936237	0.678477475458612	HSPA1A	WNT2B	HSPA1A	FZD2_LRP6	WNT2B->FZD2_LRP6	HSPA1A->HSPA1A	0.9517647273462112	cerad
FRMD4A:JAG2->IFI44L:NOTCH1	0.0001393454893253	0.0001369860437715	1.01722398493176	0.309046888503775	FRMD4A	JAG2	IFI44L	NOTCH1	JAG2->NOTCH1	FRMD4A->IFI44L	0.7457858477591853	cerad
FRMD4A:ICAM2->CD163:ITGAL_ITGB2	0.0001393025245023	0.0002325812629976	0.598941302093437	0.54921202788986	FRMD4A	ICAM2	CD163	ITGAL_ITGB2	ICAM2->ITGAL_ITGB2	FRMD4A->CD163	0.8834704371022992	cerad
HIF1A:EFNB2->HIF1A:EPHB3	0.0001392611098583	0.0002185899106633	0.637088461382959	0.52406722403891	HIF1A	EFNB2	HIF1A	EPHB3	EFNB2->EPHB3	HIF1A->HIF1A	0.7960941620806815	cerad
HIF1A:FGF13->HIF1A:FGFR1	0.0001392282987752	0.0014972699358609	0.0929881081831909	0.925913008582333	HIF1A	FGF13	HIF1A	FGFR1	FGF13->FGFR1	HIF1A->HIF1A	0.9787564242294564	cerad
GPNMB:CALM1->HIST:FAS	0.0001391838771852	0.0001760721526186	0.790493414859442	0.429239666485671	GPNMB	CALM1	HIST	FAS	CALM1->FAS	GPNMB->HIST	0.6791140544686841	cerad
MKI67:ENTPD1->MKI67:ADORA1	0.0001391638166476	0.000298138836173	0.466775205920658	0.640660716676659	MKI67	ENTPD1	MKI67	ADORA1	ENTPD1->ADORA1	MKI67->MKI67	0.9145724283010592	cerad
HIF1A:WNT5A->CCL3:FZD2	0.0001391557544388	0.0020151458049013	0.0690549309635116	0.944945895225905	HIF1A	WNT5A	CCL3	FZD2	WNT5A->FZD2	HIF1A->CCL3	0.999999999930921	cerad
ERN1:LGALS1->PICALM:ITGB1	0.0001391187211023	0.0030738812129547	0.0452583270023787	0.963901403613925	ERN1	LGALS1	PICALM	ITGB1	LGALS1->ITGB1	ERN1->PICALM	0.9855361315708312	cerad
HIST:WNT5A->CD163:LDLR	0.0001391115662572	0.0013762856144888	0.101077541458532	0.919488906045852	HIST	WNT5A	CD163	LDLR	WNT5A->LDLR	HIST->CD163	0.997598102857104	cerad
HSPA1A:ANGPTL1->HSPA1A:LILRB3	0.000139105032955	0.0005678735026012	0.244957780769616	0.806489121617586	HSPA1A	ANGPTL1	HSPA1A	LILRB3	ANGPTL1->LILRB3	HSPA1A->HSPA1A	0.9615825799530155	cerad
TMEM163:CCL3L1->TMEM163:CCR5	0.0001390618310773	0.0001782929055988	0.779962784331182	0.435412781006443	TMEM163	CCL3L1	TMEM163	CCR5	CCL3L1->CCR5	TMEM163->TMEM163	0.8376098551012656	cerad
PICALM:NECTIN3->PICALM:PVR	0.0001389974262564	0.0011259285898489	0.123451369393777	0.901749681236561	PICALM	NECTIN3	PICALM	PVR	NECTIN3->PVR	PICALM->PICALM	0.9780233327396092	cerad
HIF1A:TGFB1->HSPA1A:CXCR4	0.0001389915268276	0.000660381786745	0.210471472135418	0.833299714921963	HIF1A	TGFB1	HSPA1A	CXCR4	TGFB1->CXCR4	HIF1A->HSPA1A	0.9887515372423376	cerad
MKI67:ICAM5->CD163:ITGB2	0.0001389657453982	0.0001974442203398	0.703822807064642	0.481543128580392	MKI67	ICAM5	CD163	ITGB2	ICAM5->ITGB2	MKI67->CD163	0.946565472050692	cerad
GPNMB:LYZ->IFI44L:ITGAL	0.0001389603784955	0.0006258209599727	0.222044941578232	0.824278898133862	GPNMB	LYZ	IFI44L	ITGAL	LYZ->ITGAL	GPNMB->IFI44L	0.999999999997076	cerad
FRMD4A:GNAS->TMEM163:ADCY1	0.0001389289904145	0.0020145405878134	0.0689631131062474	0.945018981042955	FRMD4A	GNAS	TMEM163	ADCY1	GNAS->ADCY1	FRMD4A->TMEM163	0.999999999902467	cerad
CCL3:APP->AIF1:RPSA	0.0001389002115392	0.0016002025535429	0.0868016434742521	0.930829181253159	CCL3	APP	AIF1	RPSA	APP->RPSA	CCL3->AIF1	0.999999999978146	cerad
IFI44L:TNFSF10->AIF1:RIPK1	0.0001388287614541	0.0013026510484493	0.10657402196807	0.91512692865002	IFI44L	TNFSF10	AIF1	RIPK1	TNFSF10->RIPK1	IFI44L->AIF1	0.999999999965716	cerad
PICALM:TG->TMEM163:ASGR1	0.0001387889637976	0.0002211819243022	0.627487821328293	0.530339516828665	PICALM	TG	TMEM163	ASGR1	TG->ASGR1	PICALM->TMEM163	0.930544461997712	cerad
PICALM:GNAI2->TMEM163:C5AR1	0.0001387285854755	0.0018968582129746	0.0731359806055305	0.941697909928853	PICALM	GNAI2	TMEM163	C5AR1	GNAI2->C5AR1	PICALM->TMEM163	0.99999999998891	cerad
HIF1A:APOC1->FRMD4A:VLDLR	0.0001387219690225	0.0001256349600168	1.10416693732271	0.269520728955984	HIF1A	APOC1	FRMD4A	VLDLR	APOC1->VLDLR	HIF1A->FRMD4A	0.8442570297833308	cerad
PICALM:WNT5B->AIF1:FZD2_LRP6	0.0001386663964597	0.0005607246058673	0.247298575822784	0.8046771608956	PICALM	WNT5B	AIF1	FZD2_LRP6	WNT5B->FZD2_LRP6	PICALM->AIF1	0.940064227800404	cerad
HIST:NTNG1->HIST:LRRC4C	0.000138663187409	0.0001853759584866	0.748010629539052	0.454453746066651	HIST	NTNG1	HIST	LRRC4C	NTNG1->LRRC4C	HIST->HIST	0.9085018413284692	cerad
PICALM:IGF1->HSPA1A:INSR	0.0001386033266137	0.0006794834993343	0.203983359050779	0.838366503063923	PICALM	IGF1	HSPA1A	INSR	IGF1->INSR	PICALM->HSPA1A	0.99999999990904	cerad
FRMD4A:C3->GPNMB:CR1	0.0001384069114832	0.0009892639331862	0.139908983679932	0.888731903157628	FRMD4A	C3	GPNMB	CR1	C3->CR1	FRMD4A->GPNMB	0.9603404482463936	cerad
HSPA1A:PROS1->AIF1:AXL	0.0001383170761595	0.0003804603678299	0.363551864675113	0.716192676855829	HSPA1A	PROS1	AIF1	AXL	PROS1->AXL	HSPA1A->AIF1	0.9735718315780614	cerad
HIF1A:AFDN->HIF1A:EPHB3	0.000138267988399	0.0002779752255961	0.497411192319467	0.618899114524778	HIF1A	AFDN	HIF1A	EPHB3	AFDN->EPHB3	HIF1A->HIF1A	0.858799024257086	cerad
HIF1A:MELTF->HIF1A:TFRC	0.0001382600914643	0.0001781348771292	0.776153966547563	0.437658082570165	HIF1A	MELTF	HIF1A	TFRC	MELTF->TFRC	HIF1A->HIF1A	0.762427136427734	cerad
HSPA1A:CCL3->CCL3:CCR5	0.0001382498665646	0.0010599849826047	0.130426250214363	0.896229199303625	HSPA1A	CCL3	CCL3	CCR5	CCL3->CCR5	HSPA1A->CCL3	0.999999999990019	cerad
PICALM:C1QA->HIF1A:CR1	0.0001382331787827	0.0018433373764673	0.0749907100824399	0.940222103360824	PICALM	C1QA	HIF1A	CR1	C1QA->CR1	PICALM->HIF1A	0.9814426966188142	cerad
IFI44L:LAMA2->GPNMB:DAG1	0.0001382200005321	0.0005582355081008	0.247601592027613	0.804442678817932	IFI44L	LAMA2	GPNMB	DAG1	LAMA2->DAG1	IFI44L->GPNMB	0.9888758273386468	cerad
HIST:ADAM10->HIST:GPNMB	0.0001381949686445	0.0007745788815085	0.178413034416079	0.858398613544176	HIST	ADAM10	HIST	GPNMB	ADAM10->GPNMB	HIST->HIST	0.999999999908791	cerad
MKI67:VEGFA->CD163:EGFR	0.0001381619401096	0.0017640284683941	0.0783218312998001	0.937572051936974	MKI67	VEGFA	CD163	EGFR	VEGFA->EGFR	MKI67->CD163	0.999999999979724	cerad
AIF1:NECTIN2->GPNMB:CD226	0.000138120495755	0.0017599483807389	0.0784798561518142	0.937446353257261	AIF1	NECTIN2	GPNMB	CD226	NECTIN2->CD226	AIF1->GPNMB	0.9845634909212628	cerad
HIF1A:VCL->TMEM163:ALK	0.0001381157636469	0.0006529792420098	0.211516315927349	0.83248440194197	HIF1A	VCL	TMEM163	ALK	VCL->ALK	HIF1A->TMEM163	0.9581974942456156	cerad
GPNMB:GDF11->HIST:ACVR1B_ACVR2A	0.0001380845717299	0.0001088088481545	1.26905646068209	0.204420927500893	GPNMB	GDF11	HIST	ACVR1B_ACVR2A	GDF11->ACVR1B_ACVR2A	GPNMB->HIST	0.5696806558273617	cerad
HIST:ADM->CD163:CALCR	0.0001378395679403	0.0005591919547075	0.246497766607586	0.805296933103684	HIST	ADM	CD163	CALCR	ADM->CALCR	HIST->CD163	0.9773847690417178	cerad
CD163:SPARC->CD163:ENG	0.0001378060750316	0.0009756540513707	0.141244814017912	0.8876765444496	CD163	SPARC	CD163	ENG	SPARC->ENG	CD163->CD163	0.9619873260870642	cerad
AIF1:VCAN->TMEM163:TLR2	0.0001378056808403	0.0008363818594676	0.164764071913315	0.869129683945637	AIF1	VCAN	TMEM163	TLR2	VCAN->TLR2	AIF1->TMEM163	0.999999999984764	cerad
PICALM:RGMB->AIF1:BMPR2	0.0001377536675752	0.0001835931549833	0.750320280664843	0.453061830929161	PICALM	RGMB	AIF1	BMPR2	RGMB->BMPR2	PICALM->AIF1	0.8461786453839757	cerad
AIF1:RTN4->PICALM:LINGO1	0.0001377181941684	0.0005868290684973	0.234681956913062	0.814455592972292	AIF1	RTN4	PICALM	LINGO1	RTN4->LINGO1	AIF1->PICALM	0.9944236243656632	cerad
FRMD4A:TNFSF10->HSPA1A:TNFRSF11B	0.0001377059516237	0.0011557905664155	0.119144381019522	0.905160970166993	FRMD4A	TNFSF10	HSPA1A	TNFRSF11B	TNFSF10->TNFRSF11B	FRMD4A->HSPA1A	0.9849477173293752	cerad
CD163:TNF->HIF1A:VSIR	0.0001376959527105	0.0001189127819527	1.15795754206874	0.246881363396592	CD163	TNF	HIF1A	VSIR	TNF->VSIR	CD163->HIF1A	0.6041488552274208	cerad
AIF1:FARP2->ERN1:PLXNA4	0.0001376936755824	0.0019957786093194	0.0689924598547746	0.944995621363469	AIF1	FARP2	ERN1	PLXNA4	FARP2->PLXNA4	AIF1->ERN1	0.999999958043551	cerad
FRMD4A:COL18A1->HSPA1A:ITGA5	0.0001376826623901	0.0001513888739717	0.909463547604067	0.363105491000053	FRMD4A	COL18A1	HSPA1A	ITGA5	COL18A1->ITGA5	FRMD4A->HSPA1A	0.8085148932934514	cerad
TMEM163:FCER2->AIF1:ITGAM_ITGB2	0.0001376688820229	0.0001352572446068	1.01783000550684	0.308758749794774	TMEM163	FCER2	AIF1	ITGAM_ITGB2	FCER2->ITGAM_ITGB2	TMEM163->AIF1	0.8620989454057932	cerad
TMEM163:FCER2->AIF1:ITGAX_ITGB2	0.0001376688820229	0.0001352572446068	1.01783000550684	0.308758749794774	TMEM163	FCER2	AIF1	ITGAX_ITGB2	FCER2->ITGAX_ITGB2	TMEM163->AIF1	0.8620989454057932	cerad
TMEM163:CP->GPNMB:SLC40A1	0.0001376121263516	0.0010297666402473	0.133634282732856	0.893691773619165	TMEM163	CP	GPNMB	SLC40A1	CP->SLC40A1	TMEM163->GPNMB	0.9836868862891988	cerad
MKI67:SEMA4A->PICALM:LILRB2	0.0001375296013887	0.0030400567356511	0.0452391561565082	0.963916684084863	MKI67	SEMA4A	PICALM	LILRB2	SEMA4A->LILRB2	MKI67->PICALM	0.999999999949007	cerad
GPNMB:GNAI2->HIF1A:EGFR	0.0001374175774967	0.0005102351664565	0.269322043110141	0.787681870706084	GPNMB	GNAI2	HIF1A	EGFR	GNAI2->EGFR	GPNMB->HIF1A	0.9092279709953996	cerad
GPNMB:APP->ERN1:LRP6	0.0001373737428369	0.0023820100143161	0.0576713540293068	0.954010411878657	GPNMB	APP	ERN1	LRP6	APP->LRP6	GPNMB->ERN1	0.999999999863093	cerad
TMEM163:ADAM10->GPNMB:CADM1	0.0001373462320232	0.0098839107050884	0.0138959401922323	0.988913000675262	TMEM163	ADAM10	GPNMB	CADM1	ADAM10->CADM1	TMEM163->GPNMB	0.999999999999957	cerad
TMEM163:ASIP->FRMD4A:MGRN1	0.0001373227267389	0.0001031593901947	1.33117040028815	0.183132948548626	TMEM163	ASIP	FRMD4A	MGRN1	ASIP->MGRN1	TMEM163->FRMD4A	0.6454871211189225	cerad
CD163:MMP2->GPNMB:PECAM1	0.0001373052013891	0.0006580029018275	0.208669598580505	0.83470617448826	CD163	MMP2	GPNMB	PECAM1	MMP2->PECAM1	CD163->GPNMB	0.9378158459953628	cerad
CD163:IGSF10->HSPA1A:MILR1	0.0001372831519895	0.0008404320405726	0.163348308205873	0.87024420019914	CD163	IGSF10	HSPA1A	MILR1	IGSF10->MILR1	CD163->HSPA1A	0.999699992616838	cerad
CCL3:GDF11->AIF1:BMPR1A	0.0001372103056625	0.0001663340638009	0.824908034633119	0.409423804458653	CCL3	GDF11	AIF1	BMPR1A	GDF11->BMPR1A	CCL3->AIF1	0.6756094407146174	cerad
ERN1:HEBP1->GPNMB:FPR3	0.00013719488676	0.0007973466243592	0.172064297469511	0.863386980593291	ERN1	HEBP1	GPNMB	FPR3	HEBP1->FPR3	ERN1->GPNMB	0.999999999854252	cerad
CCL3:PDCD1LG2->IFI44L:PDCD2	0.0001369832219665	0.0001873885862587	0.731011555727282	0.464772094631094	CCL3	PDCD1LG2	IFI44L	PDCD2	PDCD1LG2->PDCD2	CCL3->IFI44L	0.736218477100079	cerad
TMEM163:ICAM1->IFI44L:IL2RA	0.000136910497167	0.0009964015139558	0.137404946951062	0.890710721036053	TMEM163	ICAM1	IFI44L	IL2RA	ICAM1->IL2RA	TMEM163->IFI44L	0.988449164545185	cerad
MKI67:TXLNA->GPNMB:STX4	0.0001368700463642	0.0001813116861235	0.754888166838542	0.450316086410344	MKI67	TXLNA	GPNMB	STX4	TXLNA->STX4	MKI67->GPNMB	0.8514813796566991	cerad
TMEM163:HLA-C->CCL3:LILRB2	0.000136830341996	0.000767384753289	0.178307350269297	0.858481606635418	TMEM163	HLA-C	CCL3	LILRB2	HLA-C->LILRB2	TMEM163->CCL3	0.999999999979243	cerad
HSPA1A:LAMB2->HIST:ITGA9_ITGB1	0.0001368105520697	0.0001757547991406	0.778417162652998	0.436323124132421	HSPA1A	LAMB2	HIST	ITGA9_ITGB1	LAMB2->ITGA9_ITGB1	HSPA1A->HIST	0.9920932993736842	cerad
HIF1A:S100A10->PICALM:CFTR	0.0001367320073251	0.0002154154926449	0.634736181907274	0.525600491597444	HIF1A	S100A10	PICALM	CFTR	S100A10->CFTR	HIF1A->PICALM	0.7363881887485023	cerad
AIF1:HGF->HIF1A:ITGB1	0.0001366762236056	0.0005028971365823	0.271777693017941	0.785792958231147	AIF1	HGF	HIF1A	ITGB1	HGF->ITGB1	AIF1->HIF1A	0.9738360716816244	cerad
HSPA1A:ZP3->HSPA1A:MERTK	0.0001366584328698	0.0001399022159675	0.976813926246308	0.328661280297726	HSPA1A	ZP3	HSPA1A	MERTK	ZP3->MERTK	HSPA1A->HSPA1A	0.8274236170881236	cerad
TMEM163:ANGPTL1->HIF1A:LILRB2	0.000136490073301	0.0009646688122357	0.141489049474652	0.887483610271068	TMEM163	ANGPTL1	HIF1A	LILRB2	ANGPTL1->LILRB2	TMEM163->HIF1A	0.9739168236190762	cerad
HSPA1A:CALM3->IFI44L:PDE1B	0.0001363984371233	0.001736651096322	0.0785410710373878	0.937397661143153	HSPA1A	CALM3	IFI44L	PDE1B	CALM3->PDE1B	HSPA1A->IFI44L	0.999503169394784	cerad
HSPA1A:TNF->PICALM:FAS	0.0001363829849674	0.0017839093309955	0.0764517470690735	0.939059701824317	HSPA1A	TNF	PICALM	FAS	TNF->FAS	HSPA1A->PICALM	0.999999999995652	cerad
ERN1:HGF->GPNMB:CD44	0.0001363025511034	0.0030139488653381	0.0452239096260205	0.963928836618401	ERN1	HGF	GPNMB	CD44	HGF->CD44	ERN1->GPNMB	0.999999999854252	cerad
CD163:JAM3->PICALM:ITGAM_ITGB2	0.0001362154526753	0.0018760706164731	0.0726067832837759	0.942119028690423	CD163	JAM3	PICALM	ITGAM_ITGB2	JAM3->ITGAM_ITGB2	CD163->PICALM	0.9991624425100024	cerad
CD163:WNT5B->ERN1:FZD2_LRP6	0.000136200244938	0.000993046850256	0.137153896518469	0.890909151686404	CD163	WNT5B	ERN1	FZD2_LRP6	WNT5B->FZD2_LRP6	CD163->ERN1	0.995317472496068	cerad
AIF1:PTDSS1->HIF1A:SCARB1	0.0001361646552396	0.0019223979719834	0.0708306278013537	0.943532555574343	AIF1	PTDSS1	HIF1A	SCARB1	PTDSS1->SCARB1	AIF1->HIF1A	0.999999999849178	cerad
CD163:IGSF10->TMEM163:MILR1	0.0001361369440325	0.000727364006644	0.187164807151595	0.851531417032771	CD163	IGSF10	TMEM163	MILR1	IGSF10->MILR1	CD163->TMEM163	0.9865602794676304	cerad
ERN1:SLIT2->FRMD4A:PLXNA1	0.0001360761342387	0.0006068448922429	0.224235444638619	0.8225741047688	ERN1	SLIT2	FRMD4A	PLXNA1	SLIT2->PLXNA1	ERN1->FRMD4A	0.9799860360241488	cerad
HSPA1A:ARF1->GPNMB:PLD2	0.0001360661343239	0.0002720820436255	0.500092297568887	0.617010089404138	HSPA1A	ARF1	GPNMB	PLD2	ARF1->PLD2	HSPA1A->GPNMB	0.9853408478807392	cerad
CCL3:ADAM10->HIF1A:CADM1	0.000136048259978	0.0041663880584646	0.0326537658204195	0.97395069374084	CCL3	ADAM10	HIF1A	CADM1	ADAM10->CADM1	CCL3->HIF1A	0.99999999994892	cerad
HIST:CXCL12->GPNMB:SDC4	0.0001360346875017	0.0001898588323265	0.71650439347375	0.473679955626766	HIST	CXCL12	GPNMB	SDC4	CXCL12->SDC4	HIST->GPNMB	0.7524799047574907	cerad
CCL3:IL11RA->HIF1A:CD40	0.000135963665583	0.000991930803683	0.137069707965767	0.890975695979149	CCL3	IL11RA	HIF1A	CD40	IL11RA->CD40	CCL3->HIF1A	0.99999999994892	cerad
FRMD4A:GNAI2->CCL3:CCR5	0.0001358883748389	0.0011444942402364	0.118732248762476	0.905487486440279	FRMD4A	GNAI2	CCL3	CCR5	GNAI2->CCR5	FRMD4A->CCL3	0.9827413791326044	cerad
TMEM163:POMC->HIST:TSHR	0.0001358267916439	0.0001367235980997	0.993440733946015	0.320495219048434	TMEM163	POMC	HIST	TSHR	POMC->TSHR	TMEM163->HIST	0.920145945205156	cerad
CD163:NAMPT->TMEM163:INSR	0.0001357898016409	0.0078105426551586	0.0173854503632056	0.986129116330858	CD163	NAMPT	TMEM163	INSR	NAMPT->INSR	CD163->TMEM163	0.999999999980056	cerad
CCL3:POMC->CCL3:OPRM1	0.0001357786911806	0.0004235463163082	0.320575781095583	0.748531893562242	CCL3	POMC	CCL3	OPRM1	POMC->OPRM1	CCL3->CCL3	0.9036169572981848	cerad
IFI44L:SPON2->CD163:ITGAM	0.0001357118653115	0.0001005776496927	1.34932428552677	0.177232828419198	IFI44L	SPON2	CD163	ITGAM	SPON2->ITGAM	IFI44L->CD163	0.8221983463094715	cerad
IFI44L:RNASE2->TMEM163:TLR2	0.0001357088376639	0.0003516800385622	0.385887234938921	0.699580184865862	IFI44L	RNASE2	TMEM163	TLR2	RNASE2->TLR2	IFI44L->TMEM163	0.9797603086554236	cerad
IFI44L:ASIP->CD163:MGRN1	0.0001356755689304	0.000114949388668	1.18030700730568	0.237878132166062	IFI44L	ASIP	CD163	MGRN1	ASIP->MGRN1	IFI44L->CD163	0.8221983463094715	cerad
FRMD4A:TNC->MKI67:ITGA5	0.0001356690606014	0.0001859133674436	0.729743441620124	0.465547021832778	FRMD4A	TNC	MKI67	ITGA5	TNC->ITGA5	FRMD4A->MKI67	0.8519323249355522	cerad
HIST:COL4A2->FRMD4A:CD93	0.0001356099107953	0.0004485367569525	0.302338456533071	0.762394065115164	HIST	COL4A2	FRMD4A	CD93	COL4A2->CD93	HIST->FRMD4A	0.991227303843256	cerad
HIST:HLA-A->GPNMB:LILRA1	0.0001355336549233	0.0009331128387254	0.145248944498986	0.884514323517286	HIST	HLA-A	GPNMB	LILRA1	HLA-A->LILRA1	HIST->GPNMB	0.9757380716199906	cerad
AIF1:CALM2->HIST:TRPC5	0.0001355023450992	0.0003828538388851	0.35392709001917	0.723393524485816	AIF1	CALM2	HIST	TRPC5	CALM2->TRPC5	AIF1->HIST	0.9596620180242328	cerad
IFI44L:WNT5A->PICALM:LDLR	0.0001354976312511	0.0001866498080667	0.725945730427416	0.467872040485359	IFI44L	WNT5A	PICALM	LDLR	WNT5A->LDLR	IFI44L->PICALM	0.8505183189492215	cerad
HIF1A:TNFSF10->FRMD4A:TNFRSF10A	0.0001354872080588	0.0027846103405686	0.0486557153383293	0.961193668087336	HIF1A	TNFSF10	FRMD4A	TNFRSF10A	TNFSF10->TNFRSF10A	HIF1A->FRMD4A	0.9910557953819776	cerad
HIF1A:HGF->IFI44L:ST14	0.000135466291804	0.0001788151482296	0.757577269852571	0.448704091894192	HIF1A	HGF	IFI44L	ST14	HGF->ST14	HIF1A->IFI44L	0.7649765451569155	cerad
HIF1A:CCL3L1->HIST:CCR1	0.000135404759529	0.0002676429223293	0.505915711689822	0.612915822062328	HIF1A	CCL3L1	HIST	CCR1	CCL3L1->CCR1	HIF1A->HIST	0.8645663988788505	cerad
IFI44L:SPP1->HIST:PTGER4	0.0001352832923538	0.0001177534912969	1.14886863110263	0.250610154221986	IFI44L	SPP1	HIST	PTGER4	SPP1->PTGER4	IFI44L->HIST	0.8069940337983981	cerad
HIF1A:LGALS9->HIST:MRC2	0.0001352284488647	0.0030445329726107	0.0444168120632362	0.964572160785117	HIF1A	LGALS9	HIST	MRC2	LGALS9->MRC2	HIF1A->HIST	0.983640533397628	cerad
IFI44L:SEMA7A->GPNMB:PLXNC1	0.0001351891051394	0.0002469039209012	0.547537295665297	0.584009654979332	IFI44L	SEMA7A	GPNMB	PLXNC1	SEMA7A->PLXNC1	IFI44L->GPNMB	0.930774911881853	cerad
MKI67:S100A8->AIF1:CD69	0.0001349823812239	0.0002012639404616	0.670673449572563	0.502428580283178	MKI67	S100A8	AIF1	CD69	S100A8->CD69	MKI67->AIF1	0.7757701032547675	cerad
IFI44L:LPL->TMEM163:VLDLR	0.0001348929904633	0.0001302166742727	1.03591180789	0.300243288397893	IFI44L	LPL	TMEM163	VLDLR	LPL->VLDLR	IFI44L->TMEM163	0.815947003956641	cerad
TMEM163:HSPA8->HSPA1A:ADRB2	0.0001348589700323	8.11783833767064e-05	1.66126700757874	0.0966598330752043	TMEM163	HSPA8	HSPA1A	ADRB2	HSPA8->ADRB2	TMEM163->HSPA1A	0.7905075152317259	cerad
GPNMB:HLA-C->AIF1:LILRA1	0.0001348209165559	0.0002310319717731	0.58355956329857	0.559516672344454	GPNMB	HLA-C	AIF1	LILRA1	HLA-C->LILRA1	GPNMB->AIF1	0.92965754372164	cerad
MKI67:RGMB->HIST:NEO1	0.0001348045937692	0.0004027973923547	0.334670969395347	0.737873302882122	MKI67	RGMB	HIST	NEO1	RGMB->NEO1	MKI67->HIST	0.9556546712232152	cerad
PICALM:VEGFA->HSPA1A:NRP1	0.0001347570459867	0.0006698097340814	0.201187052277641	0.840552315293099	PICALM	VEGFA	HSPA1A	NRP1	VEGFA->NRP1	PICALM->HSPA1A	0.99999999990904	cerad
MKI67:VEGFB->AIF1:ADRB2	0.0001346107051163	0.0007530076573323	0.178764058778934	0.858122967570356	MKI67	VEGFB	AIF1	ADRB2	VEGFB->ADRB2	MKI67->AIF1	0.9977269285304182	cerad
FRMD4A:SEMA4D->HIST:CD72	0.0001346095744781	0.0004822082087071	0.279152391119634	0.780127878183774	FRMD4A	SEMA4D	HIST	CD72	SEMA4D->CD72	FRMD4A->HIST	0.9763720210261152	cerad
HIF1A:HGF->CCL3:ST14	0.0001346016541938	0.000162070125054	0.830514903033049	0.406247725375676	HIF1A	HGF	CCL3	ST14	HGF->ST14	HIF1A->CCL3	0.7557997772081576	cerad
TMEM163:PSAP->GPNMB:CELSR1	0.0001345656813473	0.0006263368630937	0.214845539639308	0.829887746340702	TMEM163	PSAP	GPNMB	CELSR1	PSAP->CELSR1	TMEM163->GPNMB	0.9741165426731948	cerad
HIST:APOE->HSPA1A:LRP1	0.0001345150432447	0.0105336501772368	0.0127700313738747	0.989811266045663	HIST	APOE	HSPA1A	LRP1	APOE->LRP1	HIST->HSPA1A	0.999999999891531	cerad
MKI67:RPS19->HIST:C5AR1	0.0001344950653996	0.0006895401879142	0.195050365093974	0.845353519094241	MKI67	RPS19	HIST	C5AR1	RPS19->C5AR1	MKI67->HIST	0.9831229361657292	cerad
HSPA1A:WNT5B->GPNMB:FZD3_LRP6	0.0001344776159883	0.0001487341248276	0.904147694042455	0.365917091277194	HSPA1A	WNT5B	GPNMB	FZD3_LRP6	WNT5B->FZD3_LRP6	HSPA1A->GPNMB	0.9642104937596788	cerad
HIST:NECTIN3->PICALM:NECTIN2	0.0001344663725415	0.0034032585021975	0.0395110663661689	0.968482930722981	HIST	NECTIN3	PICALM	NECTIN2	NECTIN3->NECTIN2	HIST->PICALM	0.999999999950261	cerad
IFI44L:MADCAM1->CCL3:CD44	0.0001344046155819	0.0001299015937476	1.03466486980167	0.300825447612939	IFI44L	MADCAM1	CCL3	CD44	MADCAM1->CD44	IFI44L->CCL3	0.6126445039849223	cerad
AIF1:TGS1->CCL3:RXRA	0.0001343993456647	0.0001426464487576	0.94218500940814	0.34609792739209	AIF1	TGS1	CCL3	RXRA	TGS1->RXRA	AIF1->CCL3	0.6748253547373897	cerad
HIF1A:RGMB->TMEM163:NEO1	0.0001343471165778	0.0001341475694105	1.00148751981215	0.31659117078165	HIF1A	RGMB	TMEM163	NEO1	RGMB->NEO1	HIF1A->TMEM163	0.7762020815261066	cerad
HIF1A:CD55->HIF1A:CR1	0.0001343363392969	0.0044646105054368	0.0300891509199727	0.975995953126584	HIF1A	CD55	HIF1A	CR1	CD55->CR1	HIF1A->HIF1A	0.9985404088825572	cerad
CD163:GNAI2->HIST:ADORA1	0.0001343116930564	0.000271625421997	0.494473941610376	0.620971505232885	CD163	GNAI2	HIST	ADORA1	GNAI2->ADORA1	CD163->HIST	0.935643799872544	cerad
PICALM:GRN->MKI67:TNFRSF1B	0.000134277919127	0.0009721164946682	0.138129452450971	0.89013810919134	PICALM	GRN	MKI67	TNFRSF1B	GRN->TNFRSF1B	PICALM->MKI67	0.999999999960165	cerad
GPNMB:TNFSF10->ERN1:TNFRSF10A	0.0001342746763974	0.002970821559424	0.0451978261607519	0.963949626953812	GPNMB	TNFSF10	ERN1	TNFRSF10A	TNFSF10->TNFRSF10A	GPNMB->ERN1	0.999999999863093	cerad
TMEM163:SEMA4A->IFI44L:PLXNB2	0.0001342641156636	0.0001305441476302	1.02849586213513	0.303716636266406	TMEM163	SEMA4A	IFI44L	PLXNB2	SEMA4A->PLXNB2	TMEM163->IFI44L	0.8420822209870346	cerad
TMEM163:TNF->MKI67:TRAF2	0.0001342538311473	0.0001752524479353	0.766059662669142	0.443640802837631	TMEM163	TNF	MKI67	TRAF2	TNF->TRAF2	TMEM163->MKI67	0.8405510824993645	cerad
AIF1:CALM1->IFI44L:TRPC5	0.0001342467713095	0.0001360562975112	0.986700165778408	0.323789648777376	AIF1	CALM1	IFI44L	TRPC5	CALM1->TRPC5	AIF1->IFI44L	0.9059806064902344	cerad
FRMD4A:WNT5A->TMEM163:FZD3	0.0001342219143659	0.0024489979980376	0.0548068697783743	0.956292327339178	FRMD4A	WNT5A	TMEM163	FZD3	WNT5A->FZD3	FRMD4A->TMEM163	0.999999999902467	cerad
IFI44L:LAMA2->IFI44L:CD44	0.0001342019669061	0.0015233512907288	0.0880965327714983	0.929799952114202	IFI44L	LAMA2	IFI44L	CD44	LAMA2->CD44	IFI44L->IFI44L	0.9852316410102784	cerad
HIF1A:WNT5A->AIF1:RYK	0.0001341230135841	0.0020295140600322	0.0660862697260556	0.947309142125036	HIF1A	WNT5A	AIF1	RYK	WNT5A->RYK	HIF1A->AIF1	0.99999999999805	cerad
IFI44L:HLA-C->IFI44L:LILRA1	0.0001341219437183	0.0001558882689305	0.860372269436692	0.389583866854557	IFI44L	HLA-C	IFI44L	LILRA1	HLA-C->LILRA1	IFI44L->IFI44L	0.8063738828928019	cerad
FRMD4A:TNFSF4->CCL3:TNFRSF4	0.0001341044191986	0.0019483106080676	0.0688311292066734	0.945124039316484	FRMD4A	TNFSF4	CCL3	TNFRSF4	TNFSF4->TNFRSF4	FRMD4A->CCL3	0.9984214487357264	cerad
HSPA1A:WNT5B->HSPA1A:FZD2_LRP6	0.0001341029714717	0.0010284531794573	0.130392879472137	0.89625559985393	HSPA1A	WNT5B	HSPA1A	FZD2_LRP6	WNT5B->FZD2_LRP6	HSPA1A->HSPA1A	0.9955794249403246	cerad
HIST:WNT5B->FRMD4A:FZD8_LRP6	0.0001340850860525	0.0006740921652656	0.198912096834236	0.842331506692508	HIST	WNT5B	FRMD4A	FZD8_LRP6	WNT5B->FZD8_LRP6	HIST->FRMD4A	0.9939843108644126	cerad
AIF1:PIGF->FRMD4A:FLT1	0.0001340658779254	0.0013413183119395	0.0999508295175727	0.920383362238419	AIF1	PIGF	FRMD4A	FLT1	PIGF->FLT1	AIF1->FRMD4A	0.9734824023675586	cerad
HIST:TNF->CD163:SEMA4C	0.0001340551639617	0.0018095821664305	0.0740807278324299	0.940946150080455	HIST	TNF	CD163	SEMA4C	TNF->SEMA4C	HIST->CD163	0.99999999995617	cerad
HSPA1A:HGF->MKI67:NRP1	0.0001339994978483	0.0002318691798618	0.577909914237823	0.563324941429884	HSPA1A	HGF	MKI67	NRP1	HGF->NRP1	HSPA1A->MKI67	0.9955348496987052	cerad
HIST:FGF2->HSPA1A:FGFR1	0.000133995346037	0.0001515670841636	0.884066265287369	0.376660442550072	HIST	FGF2	HSPA1A	FGFR1	FGF2->FGFR1	HIST->HSPA1A	0.9494009694804096	cerad
HSPA1A:GNAS->TMEM163:ADCY9	0.0001339676000466	0.000577069532014	0.232151573795828	0.816420288769869	HSPA1A	GNAS	TMEM163	ADCY9	GNAS->ADCY9	HSPA1A->TMEM163	0.9804499358286556	cerad
CCL3:SPP1->MKI67:ITGA9_ITGB1	0.000133949294543	0.0085554775836769	0.0156565537379972	0.987508387839131	CCL3	SPP1	MKI67	ITGA9_ITGB1	SPP1->ITGA9_ITGB1	CCL3->MKI67	0.999999999968418	cerad
CCL3:TNF->HIST:NOTCH1	0.0001339439538999	0.0002066507527548	0.648165816549622	0.516877708601065	CCL3	TNF	HIST	NOTCH1	TNF->NOTCH1	CCL3->HIST	0.7870343116798957	cerad
CD163:ADM->HSPA1A:TSHR	0.0001339218032647	0.0001462631436316	0.915622349824583	0.359865004799995	CD163	ADM	HSPA1A	TSHR	ADM->TSHR	CD163->HSPA1A	0.9913447700468166	cerad
HSPA1A:RTN4->TMEM163:TNFRSF19	0.0001338943984686	0.0002305131554041	0.580853609998509	0.561339119998791	HSPA1A	RTN4	TMEM163	TNFRSF19	RTN4->TNFRSF19	HSPA1A->TMEM163	0.9649162650959612	cerad
HIF1A:BMP1->TMEM163:BMPR2	0.000133853436602	0.0001725258938055	0.775845489911926	0.437840220992773	HIF1A	BMP1	TMEM163	BMPR2	BMP1->BMPR2	HIF1A->TMEM163	0.8462104271110324	cerad
HIST:MADCAM1->MKI67:CD44	0.0001337894458952	0.0005957308747326	0.224580345873992	0.822305756058469	HIST	MADCAM1	MKI67	CD44	MADCAM1->CD44	HIST->MKI67	0.9869603246077514	cerad
PICALM:PLAU->FRMD4A:IGF2R	0.000133730838147	0.0001381583975	0.967953020351181	0.333067832915662	PICALM	PLAU	FRMD4A	IGF2R	PLAU->IGF2R	PICALM->FRMD4A	0.8132265362052458	cerad
AIF1:PDAP1->FRMD4A:PDGFRB	0.000133688117677	0.0012880761497132	0.103788986161115	0.917336807033067	AIF1	PDAP1	FRMD4A	PDGFRB	PDAP1->PDGFRB	AIF1->FRMD4A	0.9725980604687938	cerad
GPNMB:PSEN1->AIF1:NCSTN	0.0001336644881172	0.0009702621069449	0.137761216438874	0.890429136833816	GPNMB	PSEN1	AIF1	NCSTN	PSEN1->NCSTN	GPNMB->AIF1	0.999999999953141	cerad
FRMD4A:FARP2->CCL3:PLXNA2	0.0001335872455742	0.0007701298606299	0.173460675145088	0.862289335962646	FRMD4A	FARP2	CCL3	PLXNA2	FARP2->PLXNA2	FRMD4A->CCL3	0.9685262151366888	cerad
MKI67:WNT5A->ERN1:ROR2	0.000133578261951	0.0006794449605082	0.196599091486607	0.844141281625043	MKI67	WNT5A	ERN1	ROR2	WNT5A->ROR2	MKI67->ERN1	0.996503846989757	cerad
GPNMB:TNFSF10->MKI67:TNFRSF10D	0.0001335757895022	0.0004367748417973	0.305822993267173	0.759739420612105	GPNMB	TNFSF10	MKI67	TNFRSF10D	TNFSF10->TNFRSF10D	GPNMB->MKI67	0.999999999921381	cerad
TMEM163:LGALS1->HIF1A:ITGB1	0.0001334985841178	0.0001843008977842	0.724351241490848	0.468850125879906	TMEM163	LGALS1	HIF1A	ITGB1	LGALS1->ITGB1	TMEM163->HIF1A	0.7683991197194225	cerad
CCL3:CCL4->CCL3:CCR5	0.0001334846650689	0.0007221677737732	0.184838855895609	0.853355430339157	CCL3	CCL4	CCL3	CCR5	CCL4->CCR5	CCL3->CCL3	0.9668853897048798	cerad
TMEM163:GNAI2->TMEM163:ADCY8	0.0001334336610833	8.91143528396257e-05	1.4973307534815	0.134307216541455	TMEM163	GNAI2	TMEM163	ADCY8	GNAI2->ADCY8	TMEM163->TMEM163	0.7144146449466341	cerad
HIF1A:TREML4->FRMD4A:SIGLEC8	0.0001333807482504	0.0001887625123568	0.706606129496338	0.47981127876382	HIF1A	TREML4	FRMD4A	SIGLEC8	TREML4->SIGLEC8	HIF1A->FRMD4A	0.8678601399930052	cerad
TMEM163:FABP5->GPNMB:RXRA	0.0001333765299481	0.000169128647177	0.788609926079039	0.430340027656321	TMEM163	FABP5	GPNMB	RXRA	FABP5->RXRA	TMEM163->GPNMB	0.7997950502937072	cerad
TMEM163:COL4A4->TMEM163:CD47	0.0001333638801791	0.0001597657792451	0.834746219179279	0.403860612382257	TMEM163	COL4A4	TMEM163	CD47	COL4A4->CD47	TMEM163->TMEM163	0.8300616351091816	cerad
HSPA1A:HGF->HIST:ITGB1	0.0001333356219262	0.0006221235725497	0.214323372091084	0.830294893178887	HSPA1A	HGF	HIST	ITGB1	HGF->ITGB1	HSPA1A->HIST	0.999999999997312	cerad
ERN1:ADAM15->AIF1:ITGA9	0.0001333355960737	0.0029508584563435	0.0451853581072646	0.963959564868008	ERN1	ADAM15	AIF1	ITGA9	ADAM15->ITGA9	ERN1->AIF1	0.999999999974621	cerad
MKI67:TNFSF10->HIST:TNFRSF11B	0.0001333341005964	0.0001849283760976	0.721004009282077	0.47090704799626	MKI67	TNFSF10	HIST	TNFRSF11B	TNFSF10->TNFRSF11B	MKI67->HIST	0.8602740207343651	cerad
TMEM163:ICAM1->CCL3:ITGAX_ITGB2	0.0001333284292093	0.0003997712363799	0.333511811446607	0.738747975078353	TMEM163	ICAM1	CCL3	ITGAX_ITGB2	ICAM1->ITGAX_ITGB2	TMEM163->CCL3	0.9613843511293636	cerad
GPNMB:APP->HSPA1A:FPR2	0.000133282349245	0.0019374546310649	0.0687925007935836	0.945154787447439	GPNMB	APP	HSPA1A	FPR2	APP->FPR2	GPNMB->HSPA1A	0.999999999962568	cerad
GPNMB:WNT5B->HSPA1A:FZD2_LRP6	0.0001332497777046	0.0001733958429883	0.768471581603208	0.442207067806453	GPNMB	WNT5B	HSPA1A	FZD2_LRP6	WNT5B->FZD2_LRP6	GPNMB->HSPA1A	0.9333654286032452	cerad
TMEM163:TGFB3->IFI44L:ITGB1	0.0001331446596987	0.0007929617587356	0.167908046298492	0.866655619972195	TMEM163	TGFB3	IFI44L	ITGB1	TGFB3->ITGB1	TMEM163->IFI44L	0.9803912279219876	cerad
AIF1:CALM3->CD163:EGFR	0.0001330769859013	0.0013003353806331	0.102340509904908	0.918486401836937	AIF1	CALM3	CD163	EGFR	CALM3->EGFR	AIF1->CD163	0.9937065937630498	cerad
HSPA1A:TNFSF10->ERN1:TNFRSF10A	0.0001330450293127	0.0037950877794595	0.0350571678559972	0.972034155500062	HSPA1A	TNFSF10	ERN1	TNFRSF10A	TNFSF10->TNFRSF10A	HSPA1A->ERN1	0.9966618893819024	cerad
MKI67:TOR2A->PICALM:ATP5F1B	0.0001330194483076	0.0001883042277864	0.706407125699294	0.479934990820813	MKI67	TOR2A	PICALM	ATP5F1B	TOR2A->ATP5F1B	MKI67->PICALM	0.8725201415332862	cerad
CCL3:HSP90B1->PICALM:TLR7	0.0001328656632396	0.0013992122340969	0.0949574767872214	0.924348602846876	CCL3	HSP90B1	PICALM	TLR7	HSP90B1->TLR7	CCL3->PICALM	0.9984198246865004	cerad
TMEM163:HLA-DMB->HSPA1A:CD4	0.000132856483894	0.0018393590115763	0.0722297730121653	0.942419051610108	TMEM163	HLA-DMB	HSPA1A	CD4	HLA-DMB->CD4	TMEM163->HSPA1A	0.999999999989493	cerad
AIF1:ANOS1->TMEM163:FGFR1	0.0001328183814373	0.0010948385431286	0.121313213049504	0.903442954814128	AIF1	ANOS1	TMEM163	FGFR1	ANOS1->FGFR1	AIF1->TMEM163	0.999999999984764	cerad
HIF1A:BMP1->PICALM:BMPR2	0.0001327673310604	0.0001711438018991	0.775764763825165	0.437887892487711	HIF1A	BMP1	PICALM	BMPR2	BMP1->BMPR2	HIF1A->PICALM	0.6974585108912131	cerad
HSPA1A:CD22->HIST:PTPRC	0.0001327665387769	0.0009663693245238	0.137386954870813	0.890724941776567	HSPA1A	CD22	HIST	PTPRC	CD22->PTPRC	HSPA1A->HIST	0.999999999997312	cerad
HIST:LGALS3BP->CCL3:ITGB1	0.0001327206971172	8.0777040505073e-05	1.64304976126185	0.100372638037012	HIST	LGALS3BP	CCL3	ITGB1	LGALS3BP->ITGB1	HIST->CCL3	0.6261476531075792	cerad
FRMD4A:ICAM3->HIST:ITGAL	0.0001325990535524	0.0019284359324397	0.0687598956864069	0.945180741103869	FRMD4A	ICAM3	HIST	ITGAL	ICAM3->ITGAL	FRMD4A->HIST	0.9764478150214012	cerad
PICALM:TNF->HSPA1A:TNFRSF1A	0.0001324867813032	0.000143041165318	0.926214359402953	0.354334591598118	PICALM	TNF	HSPA1A	TNFRSF1A	TNF->TNFRSF1A	PICALM->HSPA1A	0.9796734516813498	cerad
TMEM163:ARF6->PICALM:SMAP1	0.0001324775026173	0.0004556800960342	0.29072479524632	0.771261806436018	TMEM163	ARF6	PICALM	SMAP1	ARF6->SMAP1	TMEM163->PICALM	0.9685485520307192	cerad
AIF1:PSEN1->CCL3:NOTCH1	0.0001324650653521	0.0005190144228588	0.255224247184739	0.798549904514064	AIF1	PSEN1	CCL3	NOTCH1	PSEN1->NOTCH1	AIF1->CCL3	0.987256222007301	cerad
HSPA1A:TIMP2->IFI44L:CD44	0.0001322926470482	0.0006265014768756	0.211160950023612	0.832761681049373	HSPA1A	TIMP2	IFI44L	CD44	TIMP2->CD44	HSPA1A->IFI44L	0.999503169394784	cerad
GPNMB:LPL->MKI67:CD44	0.0001322026205687	0.0002786288385983	0.47447572632384	0.63516070359581	GPNMB	LPL	MKI67	CD44	LPL->CD44	GPNMB->MKI67	0.9991353146140236	cerad
HIST:COL9A2->FRMD4A:ITGA10_ITGB1	0.0001321256067411	0.0001638836566912	0.806215881489755	0.420118383018858	HIST	COL9A2	FRMD4A	ITGA10_ITGB1	COL9A2->ITGA10_ITGB1	HIST->FRMD4A	0.912585982726448	cerad
CCL3:HGF->PICALM:ITGB1	0.0001319980411396	0.0002268231692653	0.581942495412345	0.560605415275927	CCL3	HGF	PICALM	ITGB1	HGF->ITGB1	CCL3->PICALM	0.7374117385552579	cerad
HSPA1A:NECTIN2->GPNMB:CD226	0.0001319482802603	0.000687782973312	0.191845808024216	0.847862987739073	HSPA1A	NECTIN2	GPNMB	CD226	NECTIN2->CD226	HSPA1A->GPNMB	0.999999999965154	cerad
HSPA1A:CALM3->CCL3:TRPC5	0.0001319276316924	0.0004006048886397	0.329321072791665	0.741913017868421	HSPA1A	CALM3	CCL3	TRPC5	CALM3->TRPC5	HSPA1A->CCL3	0.9969707010716652	cerad
PICALM:CALCB->CD163:GPR84	0.0001318577015687	0.0005951154334156	0.221566597276729	0.824651287692824	PICALM	CALCB	CD163	GPR84	CALCB->GPR84	PICALM->CD163	0.9581284013663042	cerad
PICALM:C3->MKI67:CR1	0.0001318299920544	0.0022863587252075	0.0576593649111306	0.954019961919395	PICALM	C3	MKI67	CR1	C3->CR1	PICALM->MKI67	0.999999999960165	cerad
AIF1:FARP2->CCL3:PLXNA1	0.0001318023364978	0.0007453177066382	0.176840473966989	0.859633696410308	AIF1	FARP2	CCL3	PLXNA1	FARP2->PLXNA1	AIF1->CCL3	0.999999999996331	cerad
CCL3:WNT5A->IFI44L:ADRB2	0.000131737972783	0.0097607890306358	0.0134966519990898	0.989231556677638	CCL3	WNT5A	IFI44L	ADRB2	WNT5A->ADRB2	CCL3->IFI44L	0.999999999963469	cerad
MKI67:SERPING1->AIF1:LRP1	0.000131732353221	0.000161718161378	0.81457983505718	0.415312856889993	MKI67	SERPING1	AIF1	LRP1	SERPING1->LRP1	MKI67->AIF1	0.7442843142272356	cerad
HIF1A:EFNB2->CD163:EPHB2	0.0001317183298042	0.0003498345409762	0.376516079391811	0.706533263851852	HIF1A	EFNB2	CD163	EPHB2	EFNB2->EPHB2	HIF1A->CD163	0.8762182713193776	cerad
CCL3:GRN->AIF1:SORT1	0.0001317109071226	0.0014350070984067	0.0917841502448987	0.926869537172969	CCL3	GRN	AIF1	SORT1	GRN->SORT1	CCL3->AIF1	0.999999999978146	cerad
IFI44L:TGFB2->GPNMB:ENG	0.0001316296982303	0.0007135113875245	0.184481566141501	0.853635687057457	IFI44L	TGFB2	GPNMB	ENG	TGFB2->ENG	IFI44L->GPNMB	0.99999999999385	cerad
CCL3:THBS4->FRMD4A:CD47	0.0001315843679556	7.87143485317279e-05	1.67166940221318	0.0945895309437811	CCL3	THBS4	FRMD4A	CD47	THBS4->CD47	CCL3->FRMD4A	0.3729694390109289	cerad
HIST:ICAM2->IFI44L:ITGAL_ITGB2	0.0001315083515986	0.0001186954482113	1.10794772318844	0.267884393505096	HIST	ICAM2	IFI44L	ITGAL_ITGB2	ICAM2->ITGAL_ITGB2	HIST->IFI44L	0.8447730316016234	cerad
ERN1:LGALS1->HSPA1A:ITGB1	0.000131489185914	0.0029116235385513	0.0451600916715732	0.963979704008752	ERN1	LGALS1	HSPA1A	ITGB1	LGALS1->ITGB1	ERN1->HSPA1A	0.999999999853854	cerad
CD163:LGALS1->GPNMB:ITGB1	0.0001313173621403	0.0008985010225872	0.146151600097508	0.883801712714215	CD163	LGALS1	GPNMB	ITGB1	LGALS1->ITGB1	CD163->GPNMB	0.963729116568431	cerad
GPNMB:TNF->HIST:TRAF2	0.0001312532774924	0.000304241157108	0.43141197180594	0.666168846573446	GPNMB	TNF	HIST	TRAF2	TNF->TRAF2	GPNMB->HIST	0.7947975038657407	cerad
HSPA1A:GNAS->HIF1A:ADCY9	0.0001312230816427	0.0009498411411212	0.138152661494335	0.89011976690406	HSPA1A	GNAS	HIF1A	ADCY9	GNAS->ADCY9	HSPA1A->HIF1A	0.999999999968426	cerad
TMEM163:ADAM17->MKI67:RHBDF2	0.0001312115437622	0.0174490789075183	0.0075196830994744	0.994000217496437	TMEM163	ADAM17	MKI67	RHBDF2	ADAM17->RHBDF2	TMEM163->MKI67	0.999999999949078	cerad
HIF1A:HLA-C->IFI44L:LILRA1	0.0001311459297608	0.000536752592637	0.244332177543064	0.806973564432776	HIF1A	HLA-C	IFI44L	LILRA1	HLA-C->LILRA1	HIF1A->IFI44L	0.940776820932127	cerad
HSPA1A:ADAM10->GPNMB:NOTCH2	0.0001311163161924	0.0090590332953005	0.0144735439111936	0.98845218595393	HSPA1A	ADAM10	GPNMB	NOTCH2	ADAM10->NOTCH2	HSPA1A->GPNMB	0.999999999965154	cerad
PICALM:HLA-A->IFI44L:APLP2	0.0001311017631422	0.0046591959405032	0.0281382806854113	0.977551862579494	PICALM	HLA-A	IFI44L	APLP2	HLA-A->APLP2	PICALM->IFI44L	0.9988642877783198	cerad
HIF1A:TNFSF13B->PICALM:TNFRSF13C	0.0001310170150983	0.0007988876536631	0.16399929889711	0.869731695737755	HIF1A	TNFSF13B	PICALM	TNFRSF13C	TNFSF13B->TNFRSF13C	HIF1A->PICALM	0.94528414607457	cerad
HIST:TNF->GPNMB:TRADD	0.0001310061191008	0.000949452975637	0.137980629333352	0.890255726654414	HIST	TNF	GPNMB	TRADD	TNF->TRADD	HIST->GPNMB	0.9779748443750794	cerad
FRMD4A:MTMR4->IFI44L:SMAD3	0.0001309515264756	0.0021471891483217	0.060987420031428	0.951369227766533	FRMD4A	MTMR4	IFI44L	SMAD3	MTMR4->SMAD3	FRMD4A->IFI44L	0.9847230840382089	cerad
HSPA1A:SPON1->MKI67:LRP8	0.0001307833227133	0.0006830631143536	0.191465942114419	0.848160561156507	HSPA1A	SPON1	MKI67	LRP8	SPON1->LRP8	HSPA1A->MKI67	0.99999999994094	cerad
HIST:CALCB->MKI67:GPR84	0.0001307804567766	0.0009676557965202	0.135151835236205	0.892491827508609	HIST	CALCB	MKI67	GPR84	CALCB->GPR84	HIST->MKI67	0.999999999890863	cerad
HIF1A:TGFB3->TMEM163:TGFBR1_TGFBR2	0.0001307786313431	0.0001742313266659	0.750603429622656	0.452891356508546	HIF1A	TGFB3	TMEM163	TGFBR1_TGFBR2	TGFB3->TGFBR1_TGFBR2	HIF1A->TMEM163	0.8563372713040034	cerad
HSPA1A:LAMC1->CD163:ITGA6_ITGB1	0.000130769012462	0.000922932090836	0.141688661344044	0.887325931515333	HSPA1A	LAMC1	CD163	ITGA6_ITGB1	LAMC1->ITGA6_ITGB1	HSPA1A->CD163	0.999999999988221	cerad
HIST:SERPINE1->CCL3:ITGB5	0.0001307623524246	0.0011845474816019	0.110390131637278	0.912099979110696	HIST	SERPINE1	CCL3	ITGB5	SERPINE1->ITGB5	HIST->CCL3	0.9944453647030672	cerad
CD163:AFDN->IFI44L:EPHB3	0.0001307384998861	0.0001734173016339	0.753895364847322	0.45091205406866	CD163	AFDN	IFI44L	EPHB3	AFDN->EPHB3	CD163->IFI44L	0.8580773677362744	cerad
HIF1A:MAML2->PICALM:NOTCH4	0.0001307381068873	0.000130730130664	1.00006101289155	0.317280982096521	HIF1A	MAML2	PICALM	NOTCH4	MAML2->NOTCH4	HIF1A->PICALM	0.6322117346960308	cerad
HIF1A:JAG2->MKI67:NOTCH1	0.0001307095211428	0.0001614379976558	0.80965772024424	0.418136924123764	HIF1A	JAG2	MKI67	NOTCH1	JAG2->NOTCH1	HIF1A->MKI67	0.836273848247528	cerad
GPNMB:ACTR2->IFI44L:LDLR	0.0001306403353533	0.0001809951119072	0.721789301250742	0.47042402819406	GPNMB	ACTR2	IFI44L	LDLR	ACTR2->LDLR	GPNMB->IFI44L	0.8381084971782379	cerad
TMEM163:LGALS1->MKI67:PTPRC	0.0001306374101077	9.76240635376744e-05	1.33816812549881	0.180841637080304	TMEM163	LGALS1	MKI67	PTPRC	LGALS1->PTPRC	TMEM163->MKI67	0.7706529028934627	cerad
HIF1A:BMP1->CD163:BMPR2	0.0001305985300521	0.0001683843966099	0.775597577218969	0.437986631348838	HIF1A	BMP1	CD163	BMPR2	BMP1->BMPR2	HIF1A->CD163	0.7339295715902915	cerad
AIF1:PSAP->FRMD4A:CELSR1	0.0001305090960493	0.0002362222524024	0.552484343545146	0.580616558242741	AIF1	PSAP	FRMD4A	CELSR1	PSAP->CELSR1	AIF1->FRMD4A	0.8538254979290422	cerad
IFI44L:VEGFA->IFI44L:ITGAV	0.0001304737346464	0.0006089742266388	0.214251652925623	0.830350817931887	IFI44L	VEGFA	IFI44L	ITGAV	VEGFA->ITGAV	IFI44L->IFI44L	0.965668162091039	cerad
GPNMB:TNFSF14->FRMD4A:LTBR	0.0001304731506127	7.66512467857925e-05	1.70216605839919	0.0887242434694477	GPNMB	TNFSF14	FRMD4A	LTBR	TNFSF14->LTBR	GPNMB->FRMD4A	0.3824713290572756	cerad
GPNMB:SERPINE1->CCL3:ITGB5	0.0001304513720507	0.0014578027879006	0.089484924252759	0.928696534218659	GPNMB	SERPINE1	CCL3	ITGB5	SERPINE1->ITGB5	GPNMB->CCL3	0.999999999987339	cerad
AIF1:SERPINE1->CCL3:LRP1	0.0001304221037635	0.0007539231755607	0.172991238353308	0.862658314575713	AIF1	SERPINE1	CCL3	LRP1	SERPINE1->LRP1	AIF1->CCL3	0.999999999996331	cerad
ERN1:MFNG->AIF1:NOTCH1	0.0001304137074674	0.0028887806397812	0.0451448980485253	0.963991814414678	ERN1	MFNG	AIF1	NOTCH1	MFNG->NOTCH1	ERN1->AIF1	0.999999999974621	cerad
HIST:APOE->HIF1A:VLDLR	0.0001304085320532	0.0001279707932766	1.01904918078659	0.308179618648829	HIST	APOE	HIF1A	VLDLR	APOE->VLDLR	HIST->HIF1A	0.7125840971289379	cerad
HIST:SLIT2->HSPA1A:APP	0.000130383661058	0.0010677623285668	0.122109253688552	0.902812493341295	HIST	SLIT2	HSPA1A	APP	SLIT2->APP	HIST->HSPA1A	0.997777460531591	cerad
FRMD4A:TIMD4->HIST:HAVCR1	0.0001303493000456	0.0001451545232727	0.898003707405735	0.36918357294523	FRMD4A	TIMD4	HIST	HAVCR1	TIMD4->HAVCR1	FRMD4A->HIST	0.8843463361606281	cerad
ERN1:SDC2->HIF1A:PTPRJ	0.00013033408712	0.0028870898300842	0.0451437588681783	0.963992722423352	ERN1	SDC2	HIF1A	PTPRJ	SDC2->PTPRJ	ERN1->HIF1A	0.999999999839273	cerad
PICALM:TNFSF14->HSPA1A:LTBR	0.0001302916626345	0.0001441887279637	0.903618919970373	0.366197505361883	PICALM	TNFSF14	HSPA1A	LTBR	TNFSF14->LTBR	PICALM->HSPA1A	0.9796734516813498	cerad
MKI67:GDF11->GPNMB:ACVR1B_ACVR2A	0.0001302307525764	0.0001411615720926	0.922565189986793	0.356233843216134	MKI67	GDF11	GPNMB	ACVR1B_ACVR2A	GDF11->ACVR1B_ACVR2A	MKI67->GPNMB	0.85124072608504	cerad
IFI44L:HLA-A->CD163:LILRB2	0.0001301446455459	0.001195626298298	0.108850604684088	0.913320985506414	IFI44L	HLA-A	CD163	LILRB2	HLA-A->LILRB2	IFI44L->CD163	0.9929369606356262	cerad
HSPA1A:PLAU->HIST:ITGA5	0.0001299156621204	0.0001595666439096	0.814178069659833	0.415542946866733	HSPA1A	PLAU	HIST	ITGA5	PLAU->ITGA5	HSPA1A->HIST	0.9920932993736842	cerad
MKI67:YBX1->AIF1:NOTCH1	0.0001298312445159	0.0028476468800164	0.0455924663367135	0.963635073922159	MKI67	YBX1	AIF1	NOTCH1	YBX1->NOTCH1	MKI67->AIF1	0.9977269285304182	cerad
MKI67:LAMA3->HIF1A:ITGA9_ITGB1	0.0001297797497244	0.0001081366328355	1.20014602194729	0.230082634560177	MKI67	LAMA3	HIF1A	ITGA9_ITGB1	LAMA3->ITGA9_ITGB1	MKI67->HIF1A	0.9015967315770472	cerad
ERN1:TNF->CD163:TRPM2	0.0001297723956238	0.0057632435598909	0.0225172499262454	0.982035352037165	ERN1	TNF	CD163	TRPM2	TNF->TRPM2	ERN1->CD163	0.9979497947355724	cerad
CCL3:WNT5A->GPNMB:FZD2	0.0001297710382028	0.0001283607414159	1.01098697912838	0.312022661860569	CCL3	WNT5A	GPNMB	FZD2	WNT5A->FZD2	CCL3->GPNMB	0.7057655446846204	cerad
AIF1:CALM3->MKI67:PDE1B	0.0001297530468167	0.0005263913225395	0.246495413698563	0.8052987542767	AIF1	CALM3	MKI67	PDE1B	CALM3->PDE1B	AIF1->MKI67	0.939055260980936	cerad
HIF1A:ADAM12->CD163:ITGA9	0.0001297521560073	0.0007555776528241	0.171725772357629	0.863653123382575	HIF1A	ADAM12	CD163	ITGA9	ADAM12->ITGA9	HIF1A->CD163	0.9699506339755078	cerad
MKI67:VEGFA->TMEM163:CD44	0.000129621146401	0.0008886765978908	0.145858624733338	0.88403299487065	MKI67	VEGFA	TMEM163	CD44	VEGFA->CD44	MKI67->TMEM163	0.999999999964177	cerad
TMEM163:LAMA2->CCL3:DAG1	0.0001296143834725	0.0001503486476227	0.862092114042558	0.388636830585095	TMEM163	LAMA2	CCL3	DAG1	LAMA2->DAG1	TMEM163->CCL3	0.7395626420958633	cerad
HIF1A:PLAU->IFI44L:IGF2R	0.0001295957836436	0.000783587561995	0.165387749792354	0.868638795148855	HIF1A	PLAU	IFI44L	IGF2R	PLAU->IGF2R	HIF1A->IFI44L	0.9696845325437218	cerad
HIF1A:BMP1->FRMD4A:BMPR1A	0.000129515831149	0.0001670070851509	0.775510997224713	0.438037769723983	HIF1A	BMP1	FRMD4A	BMPR1A	BMP1->BMPR1A	HIF1A->FRMD4A	0.8678601399930052	cerad
IFI44L:CALR->FRMD4A:ITGAV	0.0001294844153875	0.003502916391433	0.0369647462052651	0.970513114971264	IFI44L	CALR	FRMD4A	ITGAV	CALR->ITGAV	IFI44L->FRMD4A	0.9876096429329912	cerad
GPNMB:FARP2->PICALM:PLXNA3	0.0001294388084256	0.0010804801162837	0.119797492313734	0.904643568481444	GPNMB	FARP2	PICALM	PLXNA3	FARP2->PLXNA3	GPNMB->PICALM	0.9839796408862844	cerad
TMEM163:LAMA2->HIST:ITGA9_ITGB1	0.0001292814291228	0.0011160814216668	0.115835123327942	0.907783213481412	TMEM163	LAMA2	HIST	ITGA9_ITGB1	LAMA2->ITGA9_ITGB1	TMEM163->HIST	0.995043716044668	cerad
AIF1:VEGFB->GPNMB:ADRB2	0.0001292799899253	0.00128074576359	0.100941180990469	0.919597152334456	AIF1	VEGFB	GPNMB	ADRB2	VEGFB->ADRB2	AIF1->GPNMB	0.9845634909212628	cerad
HSPA1A:HGF->HSPA1A:ST14	0.0001292696526858	0.0002886704490239	0.447810481200658	0.654289978456553	HSPA1A	HGF	HSPA1A	ST14	HGF->ST14	HSPA1A->HSPA1A	0.933260588692069	cerad
HIF1A:ICAM5->GPNMB:ITGB2	0.0001291551831436	0.0001665483358462	0.77548167916185	0.438055087182719	HIF1A	ICAM5	GPNMB	ITGB2	ICAM5->ITGB2	HIF1A->GPNMB	0.7303766026392421	cerad
IFI44L:GNAS->HIST:ADRB2	0.0001290167675367	0.001067854843171	0.120818637815587	0.903834687404285	IFI44L	GNAS	HIST	ADRB2	GNAS->ADRB2	IFI44L->HIST	0.9755376479916812	cerad
HSPA1A:NUCB2->HIF1A:ERAP1	0.000128928367704	0.0001083035940963	1.19043480301641	0.233875540844568	HSPA1A	NUCB2	HIF1A	ERAP1	NUCB2->ERAP1	HSPA1A->HIF1A	0.7863740898119497	cerad
CCL3:THBS4->CCL3:CD47	0.0001289063347039	0.0001341972593725	0.960573526662509	0.336766644919856	CCL3	THBS4	CCL3	CD47	THBS4->CD47	CCL3->CCL3	0.6159282612162138	cerad
TMEM163:RTN4->CD163:RTN4RL1	0.000128885589114	0.0015876197470174	0.0811816490417342	0.935297493283922	TMEM163	RTN4	CD163	RTN4RL1	RTN4->RTN4RL1	TMEM163->CD163	0.99262550571073	cerad
CCL3:CD55->GPNMB:ADGRE2	0.0001286827729981	0.0009497756913191	0.135487541083939	0.892226414202393	CCL3	CD55	GPNMB	ADGRE2	CD55->ADGRE2	CCL3->GPNMB	0.974270222404912	cerad
HSPA1A:LYZ->GPNMB:ITGAL	0.000128655358576	0.0001423581029524	0.903744542163997	0.366130874540704	HSPA1A	LYZ	GPNMB	ITGAL	LYZ->ITGAL	HSPA1A->GPNMB	0.9642104937596788	cerad
PICALM:TNFSF8->TMEM163:TNFRSF8	0.0001285540384966	0.0009239708583397	0.139132135322616	0.889345734863821	PICALM	TNFSF8	TMEM163	TNFRSF8	TNFSF8->TNFRSF8	PICALM->TMEM163	0.99999999998891	cerad
HIF1A:AFDN->FRMD4A:EPHB3	0.0001285359180785	0.000151090128181	0.850723469666517	0.394922982664049	HIF1A	AFDN	FRMD4A	EPHB3	AFDN->EPHB3	HIF1A->FRMD4A	0.8678601399930052	cerad
HSPA1A:SELPLG->TMEM163:ITGB2	0.0001285093473368	0.0002038868758247	0.630297299995499	0.528500089183963	HSPA1A	SELPLG	TMEM163	ITGB2	SELPLG->ITGB2	HSPA1A->TMEM163	0.936127655192468	cerad
MKI67:LTBP3->HIF1A:ITGB5	0.00012850148266	0.0003840485025944	0.334597015199879	0.737929096786013	MKI67	LTBP3	HIF1A	ITGB5	LTBP3->ITGB5	MKI67->HIF1A	0.999999999975321	cerad
IFI44L:JAG2->PICALM:NOTCH1	0.0001284926289054	0.0006264377205703	0.205116366218196	0.837481209890095	IFI44L	JAG2	PICALM	NOTCH1	JAG2->NOTCH1	IFI44L->PICALM	0.976301265063394	cerad
MKI67:CCL2->GPNMB:CCR5	0.0001284693248643	0.0001817155008338	0.706980550777506	0.479578564395314	MKI67	CCL2	GPNMB	CCR5	CCL2->CCR5	MKI67->GPNMB	0.8543710547792366	cerad
IFI44L:ANXA2->TMEM163:TLR2	0.0001284520410402	0.0005556487350455	0.231174900505697	0.817178928406077	IFI44L	ANXA2	TMEM163	TLR2	ANXA2->TLR2	IFI44L->TMEM163	0.999999999989157	cerad
ERN1:MFNG->HIF1A:NOTCH1	0.0001282634364005	0.0018713138077427	0.0685419173790436	0.945354253270609	ERN1	MFNG	HIF1A	NOTCH1	MFNG->NOTCH1	ERN1->HIF1A	0.999999999839273	cerad
CD163:APOE->IFI44L:SDC2	0.0001282487312619	0.0007586679994076	0.169044603650138	0.86576155757842	CD163	APOE	IFI44L	SDC2	APOE->SDC2	CD163->IFI44L	0.999999999986345	cerad
TMEM163:RGMB->MKI67:NEO1	0.0001282477544971	0.0005387920985199	0.2380282763045	0.811859163064696	TMEM163	RGMB	MKI67	NEO1	RGMB->NEO1	TMEM163->MKI67	0.9786576504123344	cerad
GPNMB:HLA-A->HIST:LILRB2	0.0001282354108642	0.001546726840085	0.0829076004507558	0.933925010564487	GPNMB	HLA-A	HIST	LILRB2	HLA-A->LILRB2	GPNMB->HIST	0.9694570211126252	cerad
IFI44L:SPON2->CD163:ITGA5	0.0001281872386475	0.0006464318870064	0.198299683577219	0.842810599242483	IFI44L	SPON2	CD163	ITGA5	SPON2->ITGA5	IFI44L->CD163	0.9746786940925156	cerad
AIF1:CALR->TMEM163:ITGA3	0.0001281591665139	8.7145208450597e-05	1.47063927888329	0.141388695508518	AIF1	CALR	TMEM163	ITGA3	CALR->ITGA3	AIF1->TMEM163	0.8452568347788053	cerad
ERN1:LGALS1->IFI44L:PTPRC	0.0001281262844464	0.00284022243442	0.0451113556789365	0.964018550115372	ERN1	LGALS1	IFI44L	PTPRC	LGALS1->PTPRC	ERN1->IFI44L	0.999999999917886	cerad
HIST:CALM1->GPNMB:SCTR	0.0001280592807317	0.0016196147585848	0.0790677412965087	0.936978741873667	HIST	CALM1	GPNMB	SCTR	CALM1->SCTR	HIST->GPNMB	0.98816832275272	cerad
HIST:GNAI2->IFI44L:ADORA1	0.0001280465449111	0.0001588857022179	0.805903508772047	0.420298487946563	HIST	GNAI2	IFI44L	ADORA1	GNAI2->ADORA1	HIST->IFI44L	0.8716485370066691	cerad
GPNMB:PSEN1->PICALM:NOTCH4	0.0001279994911256	0.0002583024950568	0.495541055836379	0.620218248814698	GPNMB	PSEN1	PICALM	NOTCH4	PSEN1->NOTCH4	GPNMB->PICALM	0.8337617471407712	cerad
AIF1:MMP2->CCL3:PECAM1	0.0001279255428366	0.0028359627621215	0.0451083295398802	0.964020962169613	AIF1	MMP2	CCL3	PECAM1	MMP2->PECAM1	AIF1->CCL3	0.999999999996331	cerad
HSPA1A:APOE->PICALM:TREM2	0.0001278867674349	0.0007538810681442	0.169637855145725	0.865294949896321	HSPA1A	APOE	PICALM	TREM2	APOE->TREM2	HSPA1A->PICALM	0.999999999995652	cerad
CCL3:GPI->PICALM:AMFR	0.0001278677546838	0.0013720627544724	0.0931938092970509	0.925749592452078	CCL3	GPI	PICALM	AMFR	GPI->AMFR	CCL3->PICALM	0.9984198246865004	cerad
GPNMB:CALM1->IFI44L:VIPR1	0.0001278568680051	0.0001926298936426	0.663743646364105	0.506854399210627	GPNMB	CALM1	IFI44L	VIPR1	CALM1->VIPR1	GPNMB->IFI44L	0.8574039135611227	cerad
PICALM:IL16->HSPA1A:CD4	0.0001277863652196	0.0016526234303377	0.0773233411035259	0.938366322976783	PICALM	IL16	HSPA1A	CD4	IL16->CD4	PICALM->HSPA1A	0.99999999990904	cerad
GPNMB:APOC1->HIST:VLDLR	0.0001277105958945	0.0006430252483403	0.198608991208662	0.842568619761274	GPNMB	APOC1	HIST	VLDLR	APOC1->VLDLR	GPNMB->HIST	0.9105712052144476	cerad
CCL3:ICAM2->GPNMB:ITGAM_ITGB2	0.0001276451287874	0.0008107529105472	0.157440235029589	0.874897905865647	CCL3	ICAM2	GPNMB	ITGAM_ITGB2	ICAM2->ITGAM_ITGB2	CCL3->GPNMB	0.9685411104740832	cerad
PICALM:RNASE2->PICALM:TLR2	0.0001275891421834	0.0001827380423432	0.698207885711135	0.485047195612031	PICALM	RNASE2	PICALM	TLR2	RNASE2->TLR2	PICALM->PICALM	0.8105910902625364	cerad
GPNMB:JAG2->IFI44L:NOTCH2	0.0001275523555693	0.000266116866159	0.479309550763734	0.631718428682934	GPNMB	JAG2	IFI44L	NOTCH2	JAG2->NOTCH2	GPNMB->IFI44L	0.9406721930287084	cerad
HIST:C5->IFI44L:C5AR1	0.0001274199804453	0.0012780104145432	0.099701832626197	0.920581045568739	HIST	C5	IFI44L	C5AR1	C5->C5AR1	HIST->IFI44L	0.999149475665912	cerad
IFI44L:SPON1->HIF1A:APP	0.0001273615298708	0.0014744823335137	0.0863771148531342	0.931166638628219	IFI44L	SPON1	HIF1A	APP	SPON1->APP	IFI44L->HIF1A	0.9918948976691898	cerad
HIST:NECTIN3->GPNMB:NECTIN1	0.0001273302242225	0.0001371637293366	0.928308269527821	0.353247685693276	HIST	NECTIN3	GPNMB	NECTIN1	NECTIN3->NECTIN1	HIST->GPNMB	0.6624178219464769	cerad
FRMD4A:TGFB1->HIF1A:VASN	0.0001273087095117	0.0004561301574038	0.279106100408488	0.780163401646397	FRMD4A	TGFB1	HIF1A	VASN	TGFB1->VASN	FRMD4A->HIF1A	0.9468503962706928	cerad
IFI44L:TGFB2->HIST:ENG	0.0001271563217126	0.0001248545845251	1.01843534377371	0.308471112872888	IFI44L	TGFB2	HIST	ENG	TGFB2->ENG	IFI44L->HIST	0.8069940337983981	cerad
IFI44L:WNT5A->IFI44L:FZD5	0.000127129794598	0.0001895271419085	0.670773554214093	0.502364797092075	IFI44L	WNT5A	IFI44L	FZD5	WNT5A->FZD5	IFI44L->IFI44L	0.832490235181153	cerad
CD163:IL18->IFI44L:IL18BP	0.0001271267241556	0.0004743106177356	0.268024200602052	0.788680690638575	CD163	IL18	IFI44L	IL18BP	IL18->IL18BP	CD163->IFI44L	0.9870655620977976	cerad
GPNMB:OMG->AIF1:TNFRSF1B	0.0001270813609455	0.0006804947267116	0.186748487471178	0.851857837286844	GPNMB	OMG	AIF1	TNFRSF1B	OMG->TNFRSF1B	GPNMB->AIF1	0.9903508797814332	cerad
CCL3:ADM->HIF1A:ACKR3	0.0001270169252178	0.0028166857899878	0.0450944601876965	0.964032017062293	CCL3	ADM	HIF1A	ACKR3	ADM->ACKR3	CCL3->HIF1A	0.99999999994892	cerad
HSPA1A:FARP2->FRMD4A:PLXNA3	0.0001270042275263	0.0001808946747495	0.70208936610286	0.482623433552134	HSPA1A	FARP2	FRMD4A	PLXNA3	FARP2->PLXNA3	HSPA1A->FRMD4A	0.9096973863567236	cerad
HSPA1A:CD55->TMEM163:ADGRE2	0.0001269368129182	0.0034605494220499	0.0366811154637686	0.970739266185722	HSPA1A	CD55	TMEM163	ADGRE2	CD55->ADGRE2	HSPA1A->TMEM163	0.999999999905909	cerad
FRMD4A:BMP1->GPNMB:BMPR1A	0.0001268971845731	0.0012574770146625	0.100914118583035	0.919618635315394	FRMD4A	BMP1	GPNMB	BMPR1A	BMP1->BMPR1A	FRMD4A->GPNMB	0.9719426633980488	cerad
GPNMB:YBX1->TMEM163:NOTCH1	0.0001268656811445	0.0034711632067035	0.0365484633218902	0.970845036357829	GPNMB	YBX1	TMEM163	NOTCH1	YBX1->NOTCH1	GPNMB->TMEM163	0.9913669639556368	cerad
MKI67:HGF->CD163:ST14	0.00012670175824	0.0003855403528589	0.328634233227562	0.742432169611102	MKI67	HGF	CD163	ST14	HGF->ST14	MKI67->CD163	0.9985272776683656	cerad
HIF1A:BMP1->PICALM:BMPR1A	0.0001266341641676	0.0001633420585915	0.775269794317542	0.438180254054331	HIF1A	BMP1	PICALM	BMPR1A	BMP1->BMPR1A	HIF1A->PICALM	0.6974585108912131	cerad
IFI44L:NRG2->PICALM:NRP2	0.000126629873559	0.0006994986785759	0.181029467870991	0.856344446117025	IFI44L	NRG2	PICALM	NRP2	NRG2->NRP2	IFI44L->PICALM	0.976301265063394	cerad
CCL3:SELPLG->HIF1A:ITGAM	0.0001266126383706	0.0001241164649584	1.02011154130946	0.307675563737854	CCL3	SELPLG	HIF1A	ITGAM	SELPLG->ITGAM	CCL3->HIF1A	0.6563191832317345	cerad
AIF1:APOE->HSPA1A:LRP8	0.0001265936937492	0.0001369994506507	0.924045265495733	0.355462748860353	AIF1	APOE	HSPA1A	LRP8	APOE->LRP8	AIF1->HSPA1A	0.8777421414764875	cerad
CD163:ARPC5->AIF1:ADRB2	0.0001265365603024	0.0003990685200997	0.317079784370874	0.751183063777728	CD163	ARPC5	AIF1	ADRB2	ARPC5->ADRB2	CD163->AIF1	0.948855451801812	cerad
HSPA1A:WNT2B->GPNMB:FZD2_LRP6	0.0001265189960965	0.0110903034627022	0.0114080734149471	0.990897871785576	HSPA1A	WNT2B	GPNMB	FZD2_LRP6	WNT2B->FZD2_LRP6	HSPA1A->GPNMB	0.999999999965154	cerad
GPNMB:S100B->GPNMB:AGER	0.0001264628373285	0.0034882820113125	0.036253616226685	0.971080134493721	GPNMB	S100B	GPNMB	AGER	S100B->AGER	GPNMB->GPNMB	0.9884208511811088	cerad
PICALM:PLAU->TMEM163:LRP1	0.0001264149867415	0.0005920409096095	0.213524073572733	0.830918214053236	PICALM	PLAU	TMEM163	LRP1	PLAU->LRP1	PICALM->TMEM163	0.9984545118795352	cerad
TMEM163:RNASE2->PICALM:TLR2	0.0001264098500184	0.0003292615609228	0.383919245429494	0.701038301644951	TMEM163	RNASE2	PICALM	TLR2	RNASE2->TLR2	TMEM163->PICALM	0.9508391334788416	cerad
HIF1A:APP->HIST:NCSTN	0.0001264064784447	0.0001490805821543	0.847907062194383	0.396489731193498	HIF1A	APP	HIST	NCSTN	APP->NCSTN	HIF1A->HIST	0.7703005887989809	cerad
HIST:BMP1->PICALM:BMPR1A	0.0001263799348807	0.0002129856228463	0.593373079327298	0.55293150109641	HIST	BMP1	PICALM	BMPR1A	BMP1->BMPR1A	HIST->PICALM	0.933417965123048	cerad
TMEM163:CCL4->CCL3:CCR5	0.0001263617788896	7.69831054499706e-05	1.64142220752339	0.100709803134189	TMEM163	CCL4	CCL3	CCR5	CCL4->CCR5	TMEM163->CCL3	0.6584645549547211	cerad
AIF1:ARF1->HIST:INSR	0.0001262762877086	0.0023744600377055	0.053181054093752	0.957587650893947	AIF1	ARF1	HIST	INSR	ARF1->INSR	AIF1->HIST	0.999999999899529	cerad
GPNMB:SLIT2->MKI67:APP	0.0001262669306401	0.0007506235043754	0.168216062918512	0.866413304626556	GPNMB	SLIT2	MKI67	APP	SLIT2->APP	GPNMB->MKI67	0.999999999921381	cerad
FRMD4A:RSPO4->CD163:ZNRF3	0.0001262454393593	0.0001419700490069	0.889239950555995	0.373874136298614	FRMD4A	RSPO4	CD163	ZNRF3	RSPO4->ZNRF3	FRMD4A->CD163	0.8541911362732493	cerad
IFI44L:C5->TMEM163:C5AR1	0.0001262247705381	0.0001673590902605	0.754215204812664	0.450720009068265	IFI44L	C5	TMEM163	C5AR1	C5->C5AR1	IFI44L->TMEM163	0.8759693336224201	cerad
HIF1A:VEGFA->GPNMB:CD44	0.0001261883545272	0.0056523656332928	0.0223248747009543	0.982188806683087	HIF1A	VEGFA	GPNMB	CD44	VEGFA->CD44	HIF1A->GPNMB	0.999999999963636	cerad
HSPA1A:HLA-B->GPNMB:KLRD1	0.0001261600521851	0.0002698928570732	0.467444946684539	0.640181571593578	HSPA1A	HLA-B	GPNMB	KLRD1	HLA-B->KLRD1	HSPA1A->GPNMB	0.9853408478807392	cerad
MKI67:SERPINE1->HIF1A:PLAUR	0.0001260307920146	0.0008733040780135	0.144314901519031	0.885251811772832	MKI67	SERPINE1	HIF1A	PLAUR	SERPINE1->PLAUR	MKI67->HIF1A	0.999999999975321	cerad
MKI67:SERPING1->CD163:LRP1	0.0001259906286703	0.000153368511478	0.821489544731871	0.411367477048421	MKI67	SERPING1	CD163	LRP1	SERPING1->LRP1	MKI67->CD163	0.946565472050692	cerad
TMEM163:ADAM10->MKI67:CD44	0.0001259320795244	9.48753569025362e-05	1.32734235354525	0.18439545948189	TMEM163	ADAM10	MKI67	CD44	ADAM10->CD44	TMEM163->MKI67	0.7706529028934627	cerad
IFI44L:LRPAP1->CD163:LDLR	0.0001258892347246	0.0015456678953987	0.0814464964300517	0.935086873102738	IFI44L	LRPAP1	CD163	LDLR	LRPAP1->LDLR	IFI44L->CD163	0.9929369606356262	cerad
TMEM163:NTN1->MKI67:UNC5B	0.0001258847780332	0.000117463502467	1.07169269934373	0.283858081037466	TMEM163	NTN1	MKI67	UNC5B	NTN1->UNC5B	TMEM163->MKI67	0.7706529028934627	cerad
GPNMB:TGFB3->HSPA1A:ENG	0.000125871531477	0.000137090633514	0.91816288429478	0.358533596773025	GPNMB	TGFB3	HSPA1A	ENG	TGFB3->ENG	GPNMB->HSPA1A	0.9237333572967742	cerad
IFI44L:ADAM28->HSPA1A:ITGA4	0.0001258494625131	0.0003556423463256	0.353865235153707	0.723439881757289	IFI44L	ADAM28	HSPA1A	ITGA4	ADAM28->ITGA4	IFI44L->HSPA1A	0.999999999972524	cerad
HIST:COL18A1->MKI67:ITGA5	0.0001258029187194	0.0011236768392498	0.111956493473216	0.910857902801764	HIST	COL18A1	MKI67	ITGA5	COL18A1->ITGA5	HIST->MKI67	0.999999999890863	cerad
IFI44L:PROS1->AIF1:MERTK	0.0001257829950223	0.0073126283412637	0.0172007914462943	0.986276430800474	IFI44L	PROS1	AIF1	MERTK	PROS1->MERTK	IFI44L->AIF1	0.999999999965716	cerad
MKI67:CXCL12->CD163:ITGAV	0.0001257791451138	0.000163985910077	0.767011903978471	0.443074437945021	MKI67	CXCL12	CD163	ITGAV	CXCL12->ITGAV	MKI67->CD163	0.946565472050692	cerad
FRMD4A:HLA-DQB1->HSPA1A:CD4	0.0001257522189726	0.000420419460742	0.299111317898308	0.76485511095267	FRMD4A	HLA-DQB1	HSPA1A	CD4	HLA-DQB1->CD4	FRMD4A->HSPA1A	0.9509051245988916	cerad
HSPA1A:F8->ERN1:LRP1	0.000125681200041	0.0006981000721532	0.18003321451229	0.85712649279261	HSPA1A	F8	ERN1	LRP1	F8->LRP1	HSPA1A->ERN1	0.9966618893819024	cerad
TMEM163:HLA-C->FRMD4A:LILRA1	0.0001256803983473	0.0004305959141516	0.291875501408199	0.770381815334625	TMEM163	HLA-C	FRMD4A	LILRA1	HLA-C->LILRA1	TMEM163->FRMD4A	0.9560788118955516	cerad
CCL3:NRG1->TMEM163:NETO2	0.0001256616817994	0.0001988405612454	0.63197207356694	0.527405125655342	CCL3	NRG1	TMEM163	NETO2	NRG1->NETO2	CCL3->TMEM163	0.8698759864704991	cerad
HSPA1A:SPP1->CD163:ITGA4_ITGB1	0.0001256253551856	0.0032360328645407	0.0388207909017926	0.969033268585	HSPA1A	SPP1	CD163	ITGA4_ITGB1	SPP1->ITGA4_ITGB1	HSPA1A->CD163	0.999999999988221	cerad
HSPA1A:ADAM15->HIST:ITGB1	0.0001256237835857	0.0009510112309087	0.132094952722831	0.894909188073809	HSPA1A	ADAM15	HIST	ITGB1	ADAM15->ITGB1	HSPA1A->HIST	0.999999999997312	cerad
HIF1A:BMP1->FRMD4A:BMPR2	0.0001255556078754	0.0001619706039043	0.775175277790328	0.438236094495966	HIF1A	BMP1	FRMD4A	BMPR2	BMP1->BMPR2	HIF1A->FRMD4A	0.8678601399930052	cerad
TMEM163:CCL2->CCL3:CCR5	0.0001254819939271	7.69854624798453e-05	1.62994401650835	0.103113329612068	TMEM163	CCL2	CCL3	CCR5	CCL2->CCR5	TMEM163->CCL3	0.6584645549547211	cerad
FRMD4A:RARRES1->HIST:NRP2	0.00012547927164	0.0010779559754108	0.116404820328805	0.907331715296761	FRMD4A	RARRES1	HIST	NRP2	RARRES1->NRP2	FRMD4A->HIST	0.9764478150214012	cerad
CCL3:COL5A1->GPNMB:SDC3	0.0001254780200704	0.0002655521075414	0.472517507890018	0.636557447992602	CCL3	COL5A1	GPNMB	SDC3	COL5A1->SDC3	CCL3->GPNMB	0.8618473761420028	cerad
HSPA1A:CCL3->HIST:ACKR2	0.0001254052662263	0.0009428570876444	0.133005593180218	0.89418895708578	HSPA1A	CCL3	HIST	ACKR2	CCL3->ACKR2	HSPA1A->HIST	0.999999999997312	cerad
TMEM163:ADAM17->MKI67:NOTCH1	0.0001253990824166	0.0025777853754286	0.0486460523874227	0.961201368887737	TMEM163	ADAM17	MKI67	NOTCH1	ADAM17->NOTCH1	TMEM163->MKI67	0.999999999949078	cerad
HIF1A:CALM1->FRMD4A:TRPC5	0.0001252954928566	0.0001763485411734	0.710499174095439	0.477394642915953	HIF1A	CALM1	FRMD4A	TRPC5	CALM1->TRPC5	HIF1A->FRMD4A	0.8678601399930052	cerad
FRMD4A:HSPA8->MKI67:ADRB2	0.0001252670639339	0.000444560276228	0.28177745658428	0.778114157835627	FRMD4A	HSPA8	MKI67	ADRB2	HSPA8->ADRB2	FRMD4A->MKI67	0.9640762033543469	cerad
HIF1A:CIRBP->GPNMB:TREM1	0.0001252533448147	0.0004671731971094	0.268109013080605	0.788615408303579	HIF1A	CIRBP	GPNMB	TREM1	CIRBP->TREM1	HIF1A->GPNMB	0.9037214459160868	cerad
FRMD4A:CIRBP->CCL3:TREM1	0.0001251568082846	0.0018304994607456	0.0683730375062003	0.945488684543156	FRMD4A	CIRBP	CCL3	TREM1	CIRBP->TREM1	FRMD4A->CCL3	0.9984214487357264	cerad
GPNMB:SEMA6D->HSPA1A:PLXNA1_TREM2_TYROBP	0.0001251554403294	0.0001974830088569	0.633752954514608	0.526242060095121	GPNMB	SEMA6D	HSPA1A	PLXNA1_TREM2_TYROBP	SEMA6D->PLXNA1_TREM2_TYROBP	GPNMB->HSPA1A	0.984739224832062	cerad
CD163:LGALS1->IFI44L:ITGB1	0.0001251388863635	0.0027768609769389	0.0450648726755782	0.964055600506367	CD163	LGALS1	IFI44L	ITGB1	LGALS1->ITGB1	CD163->IFI44L	0.999999999986345	cerad
AIF1:SEMA6B->IFI44L:PLXNA2	0.0001251354992707	0.0003210135006916	0.389813820917579	0.696674223047447	AIF1	SEMA6B	IFI44L	PLXNA2	SEMA6B->PLXNA2	AIF1->IFI44L	0.9708907001750708	cerad
GPNMB:ICAM2->GPNMB:ITGAM_ITGB2	0.0001251159957848	0.0005818203946166	0.215042299896235	0.829734339386879	GPNMB	ICAM2	GPNMB	ITGAM_ITGB2	ICAM2->ITGAM_ITGB2	GPNMB->GPNMB	0.9412402608375936	cerad
FRMD4A:S100A8->HIF1A:CD69	0.0001251024577163	0.0012631158879001	0.0990427393992616	0.921104335773814	FRMD4A	S100A8	HIF1A	CD69	S100A8->CD69	FRMD4A->HIF1A	0.9721058374199714	cerad
MKI67:IL23A->HIF1A:LILRB2	0.0001250914544998	0.0006011451433577	0.208088605359245	0.835159784034752	MKI67	IL23A	HIF1A	LILRB2	IL23A->LILRB2	MKI67->HIF1A	0.999999999975321	cerad
FRMD4A:GNAI2->ERN1:C5AR1	0.0001250868566258	0.0014130994176373	0.0885195019293388	0.929463784882187	FRMD4A	GNAI2	ERN1	C5AR1	GNAI2->C5AR1	FRMD4A->ERN1	0.9697459745581948	cerad
GPNMB:TGFB2->HSPA1A:ENG	0.0001250548278726	0.0001370368523112	0.912563487583632	0.361472164856522	GPNMB	TGFB2	HSPA1A	ENG	TGFB2->ENG	GPNMB->HSPA1A	0.9237333572967742	cerad
GPNMB:CALM1->HIST:KCNN4	0.0001250205203294	0.0004928137609341	0.25368715372812	0.799737259308182	GPNMB	CALM1	HIST	KCNN4	CALM1->KCNN4	GPNMB->HIST	0.8851930551616771	cerad
CCL3:GNAI2->HIF1A:FPR1	0.0001249518172962	0.0009870888590436	0.126586189431104	0.899267928237915	CCL3	GNAI2	HIF1A	FPR1	GNAI2->FPR1	CCL3->HIF1A	0.99999999994892	cerad
HIST:TGFB2->CD163:TGFBR1_TGFBR2	0.0001248624086069	0.0001730282244246	0.721630294838309	0.470521808253176	HIST	TGFB2	CD163	TGFBR1_TGFBR2	TGFB2->TGFBR1_TGFBR2	HIST->CD163	0.8840106700514216	cerad
AIF1:IL15RA->HIF1A:AXL	0.0001248411655096	0.0002621662496832	0.47619083562607	0.633938427833357	AIF1	IL15RA	HIF1A	AXL	IL15RA->AXL	AIF1->HIF1A	0.9738360716816244	cerad
FRMD4A:SIRPB2->TMEM163:CD47	0.0001247776740583	0.0026336062132333	0.0473790171937513	0.962211152090407	FRMD4A	SIRPB2	TMEM163	CD47	SIRPB2->CD47	FRMD4A->TMEM163	0.999999999902467	cerad
GPNMB:WNT5A->HSPA1A:FZD2	0.0001246829509832	0.0003584914384071	0.347798964285453	0.727991167543674	GPNMB	WNT5A	HSPA1A	FZD2	WNT5A->FZD2	GPNMB->HSPA1A	0.999999999962568	cerad
HIF1A:B2M->CCL3:LILRB2	0.0001246774389267	0.001466179002024	0.0850356189487326	0.932233073425691	HIF1A	B2M	CCL3	LILRB2	B2M->LILRB2	HIF1A->CCL3	0.999999999930921	cerad
MKI67:CALM1->HIST:KCNN4	0.0001246713655322	0.0018241310253385	0.0683456198049643	0.945510509649706	MKI67	CALM1	HIST	KCNN4	CALM1->KCNN4	MKI67->HIST	0.999999999948388	cerad
AIF1:HLA-DQB1->HIST:CD4	0.0001245944341997	0.0015108278031767	0.0824676604029487	0.93427483397294	AIF1	HLA-DQB1	HIST	CD4	HLA-DQB1->CD4	AIF1->HIST	0.996060787151646	cerad
CD163:ANGPT2->MKI67:ITGA5_ITGB1	0.0001245800756339	0.0014640649231376	0.0850919065576266	0.932188324602562	CD163	ANGPT2	MKI67	ITGA5_ITGB1	ANGPT2->ITGA5_ITGB1	CD163->MKI67	0.999999999975187	cerad
TMEM163:ICAM4->PICALM:ITGAL	0.000124527219608	0.0001722026581272	0.723143422769279	0.469591773941655	TMEM163	ICAM4	PICALM	ITGAL	ICAM4->ITGAL	TMEM163->PICALM	0.8947686161561677	cerad
MKI67:LAMB2->AIF1:ITGA9_ITGB1	0.0001244926806604	0.0007703622435536	0.161602780642706	0.871618667462084	MKI67	LAMB2	AIF1	ITGA9_ITGB1	LAMB2->ITGA9_ITGB1	MKI67->AIF1	0.9977269285304182	cerad
AIF1:CALM1->CD163:MYLK	0.0001243659230287	0.0012054750838028	0.103167559993405	0.917829985870612	AIF1	CALM1	CD163	MYLK	CALM1->MYLK	AIF1->CD163	0.9937065937630498	cerad
GPNMB:FAM3C->AIF1:LAMP1	0.0001243471247066	0.0041198691438271	0.030182299574474	0.975921664993812	GPNMB	FAM3C	AIF1	LAMP1	FAM3C->LAMP1	GPNMB->AIF1	0.999999999953141	cerad
FRMD4A:ADAM15->PICALM:ITGAV	0.0001243439876102	0.0004847341962886	0.256519941366415	0.797549384462059	FRMD4A	ADAM15	PICALM	ITGAV	ADAM15->ITGAV	FRMD4A->PICALM	0.9064658202256	cerad
CD163:EFNB2->IFI44L:EPHB2	0.0001242994922351	0.0001686318393706	0.737105713245275	0.461058065068835	CD163	EFNB2	IFI44L	EPHB2	EFNB2->EPHB2	CD163->IFI44L	0.8580773677362744	cerad
CD163:CALM1->CD163:VIPR1	0.0001242824079396	0.001373502362412	0.0904857620495117	0.9279012077761	CD163	CALM1	CD163	VIPR1	CALM1->VIPR1	CD163->CD163	0.9807162363888992	cerad
CD163:THBS1->HIF1A:SCARB1	0.000124204332775	0.0006669712298912	0.186221424866179	0.852271123206688	CD163	THBS1	HIF1A	SCARB1	THBS1->SCARB1	CD163->HIF1A	0.9370600650360016	cerad
AIF1:HGF->HSPA1A:NRP1	0.0001241855939903	0.0021846334129158	0.0568450492682954	0.954668627805444	AIF1	HGF	HSPA1A	NRP1	HGF->NRP1	AIF1->HSPA1A	0.9919443397149954	cerad
CD163:IGSF10->GPNMB:MILR1	0.0001241491305952	0.0001720925067612	0.721409275346986	0.470657741528116	CD163	IGSF10	GPNMB	MILR1	IGSF10->MILR1	CD163->GPNMB	0.7569024217301948	cerad
CD163:CALM1->MKI67:HMMR	0.0001241376048049	0.002946635475634	0.0421285923662615	0.966396186986849	CD163	CALM1	MKI67	HMMR	CALM1->HMMR	CD163->MKI67	0.999999999975187	cerad
MKI67:APOE->TMEM163:TREM2	0.0001241268855862	0.0005756500900827	0.215629056131036	0.829276905041418	MKI67	APOE	TMEM163	TREM2	APOE->TREM2	MKI67->TMEM163	0.999999999964177	cerad
TMEM163:NECTIN3->IFI44L:NECTIN1	0.0001240545342005	0.0001872306242691	0.662576085962198	0.507602090244112	TMEM163	NECTIN3	IFI44L	NECTIN1	NECTIN3->NECTIN1	TMEM163->IFI44L	0.8685535472551674	cerad
HIST:COL4A4->FRMD4A:ITGA9_ITGB1	0.0001240241283979	0.0007097913371602	0.174733223561328	0.861289260734933	HIST	COL4A4	FRMD4A	ITGA9_ITGB1	COL4A4->ITGA9_ITGB1	HIST->FRMD4A	0.9939843108644126	cerad
HIST:ADM->MKI67:VIPR1	0.0001239913714764	0.0018152146302114	0.0683067277074634	0.945541468703783	HIST	ADM	MKI67	VIPR1	ADM->VIPR1	HIST->MKI67	0.999999999890863	cerad
HIST:MFNG->CD163:NOTCH2	0.0001239907801172	0.0010162676346458	0.122006030587039	0.902894242236288	HIST	MFNG	CD163	NOTCH2	MFNG->NOTCH2	HIST->CD163	0.989558281233322	cerad
IFI44L:LAMB2->CCL3:ITGA6_ITGB1	0.0001239798166201	0.0001200276955857	1.03292674257476	0.301638182754849	IFI44L	LAMB2	CCL3	ITGA6_ITGB1	LAMB2->ITGA6_ITGB1	IFI44L->CCL3	0.6126445039849223	cerad
HIST:LPL->HIST:LRP1	0.0001239516896346	0.000635478961423	0.195052389078402	0.845351934617556	HIST	LPL	HIST	LRP1	LPL->LRP1	HIST->HIST	0.999999999908791	cerad
IFI44L:TNFSF10->HIF1A:TNFRSF10D	0.0001238951368788	0.0007438577790764	0.16655756028084	0.867718189129554	IFI44L	TNFSF10	HIF1A	TNFRSF10D	TNFSF10->TNFRSF10D	IFI44L->HIF1A	0.9621407540822094	cerad
GPNMB:FARP2->HSPA1A:PLXNA2	0.0001238241191208	0.0002168487963459	0.571015939250648	0.567988838283468	GPNMB	FARP2	HSPA1A	PLXNA2	FARP2->PLXNA2	GPNMB->HSPA1A	0.984739224832062	cerad
TMEM163:CALM3->HIST:PDE1C	0.000123748879711	0.001383924601238	0.0894188018627084	0.928749081599181	TMEM163	CALM3	HIST	PDE1C	CALM3->PDE1C	TMEM163->HIST	0.999999999932247	cerad
HSPA1A:ADAM15->IFI44L:ITGA9	0.0001237099916269	0.000768361188679	0.161004997974553	0.872089464186187	HSPA1A	ADAM15	IFI44L	ITGA9	ADAM15->ITGA9	HSPA1A->IFI44L	0.999503169394784	cerad
FRMD4A:PTPN6->TMEM163:EGFR	0.0001236408302848	0.0006447275510829	0.191772214600045	0.847920636512769	FRMD4A	PTPN6	TMEM163	EGFR	PTPN6->EGFR	FRMD4A->TMEM163	0.957547382602158	cerad
AIF1:SPTAN1->HSPA1A:PTPRA	0.0001236376583857	0.0011638481012358	0.106231782527683	0.915398454803392	AIF1	SPTAN1	HSPA1A	PTPRA	SPTAN1->PTPRA	AIF1->HSPA1A	0.9919443397149954	cerad
PICALM:CALM3->IFI44L:INSR	0.0001236215428344	0.0007050780683102	0.175330290914732	0.860820111694344	PICALM	CALM3	IFI44L	INSR	CALM3->INSR	PICALM->IFI44L	0.98110083154966	cerad
HIST:PROS1->TMEM163:AXL	0.000123530447163	0.0025504944297748	0.0484339215647456	0.961370425518619	HIST	PROS1	TMEM163	AXL	PROS1->AXL	HIST->TMEM163	0.9997611815061777	cerad
HIF1A:APOE->HSPA1A:SDC2	0.0001235099743072	0.0013048123160312	0.0946572719997641	0.924587057531606	HIF1A	APOE	HSPA1A	SDC2	APOE->SDC2	HIF1A->HSPA1A	0.999999999969305	cerad
IFI44L:THBS4->GPNMB:CD47	0.0001234975710049	0.0005572703542428	0.221611593124792	0.824616256881283	IFI44L	THBS4	GPNMB	CD47	THBS4->CD47	IFI44L->GPNMB	0.9930485136059706	cerad
PICALM:WNT5A->AIF1:ADRB2	0.0001234625526939	0.0001228504375431	1.00498260456408	0.314905226214827	PICALM	WNT5A	AIF1	ADRB2	WNT5A->ADRB2	PICALM->AIF1	0.824147107671745	cerad
TMEM163:AGTRAP->MKI67:RACK1	0.0001234359222946	0.0027407717755314	0.0450369211317121	0.964077879991157	TMEM163	AGTRAP	MKI67	RACK1	AGTRAP->RACK1	TMEM163->MKI67	0.999999999949078	cerad
FRMD4A:SDC2->MKI67:PTPRJ	0.0001234149697745	0.0005431298902011	0.22722919876287	0.820245524134313	FRMD4A	SDC2	MKI67	PTPRJ	SDC2->PTPRJ	FRMD4A->MKI67	0.9640762033543469	cerad
HSPA1A:HBEGF->PICALM:CD82	0.0001233614124817	0.0027391932790669	0.045035672883885	0.964078874939303	HSPA1A	HBEGF	PICALM	CD82	HBEGF->CD82	HSPA1A->PICALM	0.999999999995652	cerad
HIF1A:CALCB->PICALM:CALCR	0.0001233367899784	0.0006310992307268	0.195431691203988	0.845055008909253	HIF1A	CALCB	PICALM	CALCR	CALCB->CALCR	HIF1A->PICALM	0.9374012263776867	cerad
HSPA1A:SEMA4D->HSPA1A:CD72	0.00012331822427	0.0010441730078639	0.118101333151968	0.905987367143862	HSPA1A	SEMA4D	HSPA1A	CD72	SEMA4D->CD72	HSPA1A->HSPA1A	0.9955794249403246	cerad
PICALM:IL18->IFI44L:IL18BP	0.0001233017438736	0.0004779332176988	0.257989483273993	0.79641502369148	PICALM	IL18	IFI44L	IL18BP	IL18->IL18BP	PICALM->IFI44L	0.9699917385035896	cerad
FRMD4A:MFNG->TMEM163:NOTCH2	0.000123275334686	0.0001681030630357	0.733331876646412	0.463356037508015	FRMD4A	MFNG	TMEM163	NOTCH2	MFNG->NOTCH2	FRMD4A->TMEM163	0.8022092062119374	cerad
GPNMB:CXCL16->CCL3:GRM7	0.0001232459261669	0.0005588604752524	0.220530761477305	0.825457817826996	GPNMB	CXCL16	CCL3	GRM7	CXCL16->GRM7	GPNMB->CCL3	0.9770833766619208	cerad
TMEM163:SEMA4A->HSPA1A:PLXND1	0.0001231757007069	0.0001486242996389	0.828772286942541	0.407233272678197	TMEM163	SEMA4A	HSPA1A	PLXND1	SEMA4A->PLXND1	TMEM163->HSPA1A	0.9292124093947256	cerad
HIF1A:ADAM12->AIF1:ITGA9	0.0001231500092791	0.0002485648477781	0.495444188428095	0.620286609323163	HIF1A	ADAM12	AIF1	ITGA9	ADAM12->ITGA9	HIF1A->AIF1	0.9723411713714448	cerad
PICALM:CALM1->FRMD4A:SCTR	0.0001230892173979	0.0001023396688305	1.20275176580606	0.229072395258281	PICALM	CALM1	FRMD4A	SCTR	CALM1->SCTR	PICALM->FRMD4A	0.791475689953591	cerad
TMEM163:MAML2->HIF1A:NOTCH4	0.0001229977084712	0.000193246830712	0.636479822297812	0.524463728413225	TMEM163	MAML2	HIF1A	NOTCH4	MAML2->NOTCH4	TMEM163->HIF1A	0.7907507245405583	cerad
FRMD4A:INHBA->GPNMB:SMAD3	0.0001229802911785	0.0010654861024095	0.115421769369331	0.90811082481267	FRMD4A	INHBA	GPNMB	SMAD3	INHBA->SMAD3	FRMD4A->GPNMB	0.9650650857274768	cerad
IFI44L:F8->AIF1:LRP1	0.0001229727499562	0.000123003744906	0.999748016210127	0.317432468627451	IFI44L	F8	AIF1	LRP1	F8->LRP1	IFI44L->AIF1	0.9622240597614048	cerad
HIF1A:IL15RA->CCL3:AXL	0.0001229303646717	0.0005416663488958	0.226948498688108	0.820463789309026	HIF1A	IL15RA	CCL3	AXL	IL15RA->AXL	HIF1A->CCL3	0.999999999930921	cerad
MKI67:TNFSF14->PICALM:LTBR	0.0001229297003729	0.0001453207347767	0.845919892723862	0.397597434336844	MKI67	TNFSF14	PICALM	LTBR	TNFSF14->LTBR	MKI67->PICALM	0.8670878595191855	cerad
HIST:RARRES1->FRMD4A:NRP2	0.0001228725666324	0.0017539640471204	0.0700542105376324	0.944150511811817	HIST	RARRES1	FRMD4A	NRP2	RARRES1->NRP2	HIST->FRMD4A	0.9939843108644126	cerad
IFI44L:LAMC3->FRMD4A:ITGA6_ITGB1	0.0001228500937752	0.0009312114392942	0.131925026466976	0.895043593376432	IFI44L	LAMC3	FRMD4A	ITGA6_ITGB1	LAMC3->ITGA6_ITGB1	IFI44L->FRMD4A	0.9826168652328796	cerad
CD163:CALM3->CCL3:KCNQ1	0.0001228480469662	0.0005899254969614	0.208243324960575	0.835038981584739	CD163	CALM3	CCL3	KCNQ1	CALM3->KCNQ1	CD163->CCL3	0.9423245038440202	cerad
TMEM163:TNF->TMEM163:TNFRSF1A	0.0001228173811554	0.0002757668783978	0.445366687504173	0.656054782025507	TMEM163	TNF	TMEM163	TNFRSF1A	TNF->TNFRSF1A	TMEM163->TMEM163	0.9061044793945252	cerad
MKI67:CD22->GPNMB:PTPRC	0.0001227867565042	0.0006057212741189	0.202711646017128	0.839360419957744	MKI67	CD22	GPNMB	PTPRC	CD22->PTPRC	MKI67->GPNMB	0.9930913437757084	cerad
ERN1:SPTAN1->MKI67:PTPRA	0.0001227852411629	0.0019579589123639	0.0627108364673225	0.949996768127025	ERN1	SPTAN1	MKI67	PTPRA	SPTAN1->PTPRA	ERN1->MKI67	0.999952279013531	cerad
GPNMB:RTN4->IFI44L:RTN4RL1	0.0001227151257995	0.0023840331945972	0.0514737488041912	0.958948019533149	GPNMB	RTN4	IFI44L	RTN4RL1	RTN4->RTN4RL1	GPNMB->IFI44L	0.999999999997076	cerad
HIST:GNAI2->HIF1A:S1PR1	0.0001226155827508	0.000114513891064	1.07074854946862	0.284282506651869	HIST	GNAI2	HIF1A	S1PR1	GNAI2->S1PR1	HIST->HIF1A	0.7049312406355874	cerad
TMEM163:ADM->CD163:TSHR	0.000122612343765	0.0001699855354998	0.721310453883308	0.470718526552241	TMEM163	ADM	CD163	TSHR	ADM->TSHR	TMEM163->CD163	0.8836620787926668	cerad
TMEM163:GNAS->CCL3:TSHR	0.0001225579143685	0.0024311903349072	0.0504106620566975	0.959795140097694	TMEM163	GNAS	CCL3	TSHR	GNAS->TSHR	TMEM163->CCL3	0.999999999979243	cerad
HIST:COL5A1->IFI44L:SDC3	0.0001225551904671	0.0002145606944311	0.571191246337431	0.567870011336522	HIST	COL5A1	IFI44L	SDC3	COL5A1->SDC3	HIST->IFI44L	0.8746605137791199	cerad
TMEM163:C1QA->CCL3:CD33	0.000122552779413	0.0002503606980916	0.489504863771318	0.624484311972372	TMEM163	C1QA	CCL3	CD33	C1QA->CD33	TMEM163->CCL3	0.86733932218385	cerad
AIF1:VEGFA->TMEM163:SIRPA	0.0001224965655221	0.0005695604715392	0.215072097947866	0.829711107474717	AIF1	VEGFA	TMEM163	SIRPA	VEGFA->SIRPA	AIF1->TMEM163	0.999999999984764	cerad
AIF1:APOC1->TMEM163:VLDLR	0.0001224591530668	0.0007542900774323	0.162350210788523	0.87103007661663	AIF1	APOC1	TMEM163	VLDLR	APOC1->VLDLR	AIF1->TMEM163	0.999999999984764	cerad
HSPA1A:VWF->CD163:SIRPA	0.0001223802721745	0.0001574211525396	0.777406785556876	0.436918810329525	HSPA1A	VWF	CD163	SIRPA	VWF->SIRPA	HSPA1A->CD163	0.9129646783005	cerad
PICALM:CXADR->IFI44L:JAML	0.0001223503922024	0.0001729097737778	0.707596739786618	0.479195718029515	PICALM	CXADR	IFI44L	JAML	CXADR->JAML	PICALM->IFI44L	0.8641676076725898	cerad
IFI44L:JAML->PICALM:CXADR	0.0001223503922024	0.0001729097737778	0.707596739786618	0.479195718029515	IFI44L	JAML	PICALM	CXADR	JAML->CXADR	IFI44L->PICALM	0.853745978047093	cerad
HSPA1A:B2M->HIST:LILRB1	0.0001222921434287	0.0174674450060608	0.0070011466122417	0.994413938844658	HSPA1A	B2M	HIST	LILRB1	B2M->LILRB1	HSPA1A->HIST	0.999999999997312	cerad
PICALM:CLEC2B->MKI67:KLRF1	0.0001222193227477	0.0001473053782285	0.829700342360818	0.406708227846659	PICALM	CLEC2B	MKI67	KLRF1	CLEC2B->KLRF1	PICALM->MKI67	0.8784498230128979	cerad
CCL3:CALM1->CD163:VIPR1	0.000122152318162	0.0001540478146459	0.792950672119645	0.427806562875145	CCL3	CALM1	CD163	VIPR1	CALM1->VIPR1	CCL3->CD163	0.6408130031457067	cerad
PICALM:CALM1->IFI44L:PDE1B	0.0001220068089999	0.0006770742145421	0.18019709860385	0.856997836129409	PICALM	CALM1	IFI44L	PDE1B	CALM1->PDE1B	PICALM->IFI44L	0.98110083154966	cerad
GPNMB:IGF1->IFI44L:IGF2R	0.0001219819903026	0.0008298941881937	0.14698499162662	0.883143866596023	GPNMB	IGF1	IFI44L	IGF2R	IGF1->IGF2R	GPNMB->IFI44L	0.999999999997076	cerad
GPNMB:NECTIN3->HIST:PVR	0.0001219433515205	0.000183249407016	0.665450183475159	0.505762596398593	GPNMB	NECTIN3	HIST	PVR	NECTIN3->PVR	GPNMB->HIST	0.7156280036670812	cerad
PICALM:ANOS1->IFI44L:SDC2	0.0001219175560687	0.0012067184501487	0.101032312925813	0.91952480940069	PICALM	ANOS1	IFI44L	SDC2	ANOS1->SDC2	PICALM->IFI44L	0.9948647610198758	cerad
FRMD4A:HLA-F->IFI44L:LILRB2	0.0001219051214861	0.0001658478756167	0.735041802813605	0.462314035754795	FRMD4A	HLA-F	IFI44L	LILRB2	HLA-F->LILRB2	FRMD4A->IFI44L	0.8058911991416363	cerad
HIST:REN->CD163:ATP6AP2	0.0001218956567978	0.0009882961260574	0.123339203285234	0.901838498082014	HIST	REN	CD163	ATP6AP2	REN->ATP6AP2	HIST->CD163	0.989558281233322	cerad
AIF1:LIN7C->HIST:ABCA1	0.0001218609452842	0.0017696401942823	0.0688619899558967	0.945099474287446	AIF1	LIN7C	HIST	ABCA1	LIN7C->ABCA1	AIF1->HIST	0.999999999899529	cerad
FRMD4A:NTRK3->FRMD4A:PTPRD	0.0001217741951536	0.0082791514421957	0.014708535772518	0.988264709534077	FRMD4A	NTRK3	FRMD4A	PTPRD	NTRK3->PTPRD	FRMD4A->FRMD4A	0.999999993777685	cerad
GPNMB:LTBP3->MKI67:ITGB5	0.0001217383857401	0.0015060307073479	0.0808339332964582	0.935574021491774	GPNMB	LTBP3	MKI67	ITGB5	LTBP3->ITGB5	GPNMB->MKI67	0.999999999921381	cerad
AIF1:GNAS->MKI67:ADRB2	0.000121714233739	0.0018183086977187	0.0669381573611674	0.946630935963734	AIF1	GNAS	MKI67	ADRB2	GNAS->ADRB2	AIF1->MKI67	0.9972409748871096	cerad
PICALM:C1QB->ERN1:C1QBP	0.0001216916376753	0.002703830593313	0.0450071235883953	0.96410163090737	PICALM	C1QB	ERN1	C1QBP	C1QB->C1QBP	PICALM->ERN1	0.9951231607932832	cerad
GPNMB:GNAI2->MKI67:OPRM1	0.0001216373681455	0.0052360591028495	0.0232307095386601	0.981466242543643	GPNMB	GNAI2	MKI67	OPRM1	GNAI2->OPRM1	GPNMB->MKI67	0.999999999921381	cerad
PICALM:C5->HIF1A:C5AR1	0.0001215815854597	0.0010831258627228	0.112250653081161	0.910624667565393	PICALM	C5	HIF1A	C5AR1	C5->C5AR1	PICALM->HIF1A	0.9727637249823492	cerad
CD163:CALM1->HIST:CALCR	0.0001215618254815	0.0022941785414715	0.0529870815562486	0.957742200678793	CD163	CALM1	HIST	CALCR	CALM1->CALCR	CD163->HIST	0.999999999931272	cerad
TMEM163:EFNB2->HIST:PECAM1	0.0001214846231921	0.0002118223972484	0.573521142099066	0.566291888254989	TMEM163	EFNB2	HIST	PECAM1	EFNB2->PECAM1	TMEM163->HIST	0.9652847183332208	cerad
HIST:POMC->MKI67:OPRL1	0.0001214604919015	0.0011959053525582	0.101563632641765	0.919103047078536	HIST	POMC	MKI67	OPRL1	POMC->OPRL1	HIST->MKI67	0.999999999890863	cerad
HIST:ANGPTL1->HSPA1A:LILRB3	0.0001214603717053	0.000152444502184	0.796751407660945	0.425595421261483	HIST	ANGPTL1	HSPA1A	LILRB3	ANGPTL1->LILRB3	HIST->HSPA1A	0.9494009694804096	cerad
TMEM163:GNAI2->IFI44L:ADORA1	0.0001213992942264	0.000167444849209	0.725010621705313	0.468445514222187	TMEM163	GNAI2	IFI44L	ADORA1	GNAI2->ADORA1	TMEM163->IFI44L	0.8685535472551674	cerad
FRMD4A:F13A1->CD163:ITGA4	0.0001213825064745	0.0005238625159681	0.231706798586728	0.816765750569732	FRMD4A	F13A1	CD163	ITGA4	F13A1->ITGA4	FRMD4A->CD163	0.9639231907156492	cerad
PICALM:C1QB->HIF1A:CD33	0.0001213708365939	0.0013802310894095	0.0879351563119988	0.929928214126795	PICALM	C1QB	HIF1A	CD33	C1QB->CD33	PICALM->HIF1A	0.9749090902940712	cerad
HIST:CALM1->HIST:VIPR1	0.0001213092592355	0.0018286309610964	0.0663388413607726	0.947108060382679	HIST	CALM1	HIST	VIPR1	CALM1->VIPR1	HIST->HIST	0.999999999908791	cerad
CCL3:TNFSF10->CCL3:TNFRSF10A	0.0001213017477618	7.39850910130512e-05	1.63954313093286	0.101100195758634	CCL3	TNFSF10	CCL3	TNFRSF10A	TNFSF10->TNFRSF10A	CCL3->CCL3	0.4785234841177128	cerad
CCL3:TNFSF10->IFI44L:TNFRSF10B	0.0001212752645407	0.0001641409031896	0.738848526991457	0.459998981075329	CCL3	TNFSF10	IFI44L	TNFRSF10B	TNFSF10->TNFRSF10B	CCL3->IFI44L	0.7353040862479678	cerad
CCL3:TOR2A->CCL3:ATP5F1B	0.000121196799437	0.000588502614601	0.205940970235419	0.836837021705531	CCL3	TOR2A	CCL3	ATP5F1B	TOR2A->ATP5F1B	CCL3->CCL3	0.9573104629108165	cerad
HIF1A:CALCB->IFI44L:RAMP1	0.0001211443427986	0.0003144216679765	0.385292602695967	0.700020641492877	HIF1A	CALCB	IFI44L	RAMP1	CALCB->RAMP1	HIF1A->IFI44L	0.8902841113922837	cerad
CCL3:VWF->PICALM:ITGA9	0.000121122825196	0.0009985809513394	0.121294948630452	0.903457420887789	CCL3	VWF	PICALM	ITGA9	VWF->ITGA9	CCL3->PICALM	0.9840205030051716	cerad
AIF1:HSP90B1->IFI44L:TLR1	0.0001211075745303	0.0087612999890955	0.0138230142423056	0.988971181576667	AIF1	HSP90B1	IFI44L	TLR1	HSP90B1->TLR1	AIF1->IFI44L	0.999999999966932	cerad
HSPA1A:TNFSF13B->HIST:TFRC	0.000121103067248	0.0019653420178166	0.0616193345230424	0.950865979477006	HSPA1A	TNFSF13B	HIST	TFRC	TNFSF13B->TFRC	HSPA1A->HIST	0.999999999997312	cerad
HIST:FBN1->PICALM:ITGB1	0.00012104564726	0.0006516148870721	0.185762556475521	0.852630968992504	HIST	FBN1	PICALM	ITGB1	FBN1->ITGB1	HIST->PICALM	0.9926522958921412	cerad
GPNMB:PLAU->HIF1A:ST14	0.0001209977204035	0.0001064503697463	1.13665852633379	0.255681063355712	GPNMB	PLAU	HIF1A	ST14	PLAU->ST14	GPNMB->HIF1A	0.5711508322442753	cerad
HIST:IL16->CCL3:CD4	0.000120902539725	0.0001481962502719	0.815827252735421	0.414598943928185	HIST	IL16	CCL3	CD4	IL16->CD4	HIST->CCL3	0.7990163555397589	cerad
MKI67:FABP5->AIF1:RXRA	0.0001208917679365	0.0004480231385126	0.269833759787263	0.787288149278893	MKI67	FABP5	AIF1	RXRA	FABP5->RXRA	MKI67->AIF1	0.9683234280154482	cerad
IFI44L:AGTRAP->HIST:RACK1	0.0001208776417643	0.0005935467039427	0.203653126133857	0.838624574368055	IFI44L	AGTRAP	HIST	RACK1	AGTRAP->RACK1	IFI44L->HIST	0.966092571238076	cerad
AIF1:SPP1->HSPA1A:ITGA5_ITGB1	0.0001207959096064	0.0017566850026746	0.0687635571673725	0.945177826563117	AIF1	SPP1	HSPA1A	ITGA5_ITGB1	SPP1->ITGA5_ITGB1	AIF1->HSPA1A	0.9919443397149954	cerad
HIF1A:RARRES1->AIF1:NRP2	0.0001207600373106	0.0002267182393261	0.532643679968457	0.594280259426075	HIF1A	RARRES1	AIF1	NRP2	RARRES1->NRP2	HIF1A->AIF1	0.9597418583430704	cerad
GPNMB:TGFB3->PICALM:ITGB1	0.000120675538297	0.0001424437950712	0.847180028001047	0.396894783868603	GPNMB	TGFB3	PICALM	ITGB1	TGFB3->ITGB1	GPNMB->PICALM	0.6606618502640381	cerad
TMEM163:ADM->CD163:ADRB2	0.0001206414594026	0.000167002642093	0.722392519607469	0.47005318465461	TMEM163	ADM	CD163	ADRB2	ADM->ADRB2	TMEM163->CD163	0.8836620787926668	cerad
IFI44L:GNAI2->TMEM163:CCR5	0.0001206229757032	0.0001409360675585	0.855870167181577	0.392069598068989	IFI44L	GNAI2	TMEM163	CCR5	GNAI2->CCR5	IFI44L->TMEM163	0.8301594601064203	cerad
MKI67:APP->HIF1A:RPSA	0.0001205958686976	0.0008344179272495	0.144526938790909	0.885084385680446	MKI67	APP	HIF1A	RPSA	APP->RPSA	MKI67->HIF1A	0.999999999975321	cerad
GPNMB:HLA-C->CCL3:LILRA1	0.000120536480837	0.0002480899664842	0.485857943169627	0.627067888758571	GPNMB	HLA-C	CCL3	LILRA1	HLA-C->LILRA1	GPNMB->CCL3	0.9067724737293934	cerad
TMEM163:LAMA2->HSPA1A:ITGA6_ITGB1	0.0001204783343527	0.000352455846615	0.341825325100537	0.732482349684441	TMEM163	LAMA2	HSPA1A	ITGA6_ITGB1	LAMA2->ITGA6_ITGB1	TMEM163->HSPA1A	0.9872592130396848	cerad
CD163:CALCB->CCL3:GPR84	0.0001204769801274	0.0007961951042784	0.151315901692968	0.879726525975486	CD163	CALCB	CCL3	GPR84	CALCB->GPR84	CD163->CCL3	0.9618586705167658	cerad
TMEM163:SEMA3A->MKI67:NRP2	0.0001204454596895	0.0003758349534723	0.320474342731417	0.748608777105653	TMEM163	SEMA3A	MKI67	NRP2	SEMA3A->NRP2	TMEM163->MKI67	0.9786576504123344	cerad
ERN1:TGFA->PICALM:ERBB4	0.0001203988953831	0.0026764684056726	0.0449842393535973	0.964119871410687	ERN1	TGFA	PICALM	ERBB4	TGFA->ERBB4	ERN1->PICALM	0.9855361315708312	cerad
HIST:CEACAM1->TMEM163:EGFR	0.0001203867652757	0.0001370439438588	0.878453741813673	0.379697530644474	HIST	CEACAM1	TMEM163	EGFR	CEACAM1->EGFR	HIST->TMEM163	0.9061258385866114	cerad
HIST:COL9A2->PICALM:GP6	0.0001203827393319	0.0001366312332176	0.881077748453985	0.378275739990601	HIST	COL9A2	PICALM	GP6	COL9A2->GP6	HIST->PICALM	0.8719255806783353	cerad
GPNMB:FGF2->PICALM:NRP1	0.0001201701178214	0.0002529983118492	0.47498387219691	0.634798468656135	GPNMB	FGF2	PICALM	NRP1	FGF2->NRP1	GPNMB->PICALM	0.8376375012635783	cerad
HSPA1A:HRAS->MKI67:INSR	0.000120148874938	0.0026711780894404	0.0449797321313164	0.964123464017315	HSPA1A	HRAS	MKI67	INSR	HRAS->INSR	HSPA1A->MKI67	0.99999999994094	cerad
HIF1A:VWF->IFI44L:ITGB1	0.0001201370630289	9.60793851140608e-05	1.25039375393908	0.211155745135824	HIF1A	VWF	IFI44L	ITGB1	VWF->ITGB1	HIF1A->IFI44L	0.7649765451569155	cerad
CD163:RTN4->PICALM:RTN4RL1	0.0001201130607206	0.002497745647424	0.0480885877409046	0.961645641347622	CD163	RTN4	PICALM	RTN4RL1	RTN4->RTN4RL1	CD163->PICALM	0.9991624425100024	cerad
HIST:PLAU->FRMD4A:ST14	0.000120096655882	8.94245576170142e-05	1.34299412915588	0.179273874858056	HIST	PLAU	FRMD4A	ST14	PLAU->ST14	HIST->FRMD4A	0.903485599331192	cerad
HSPA1A:EFNB1->PICALM:EPHB2	0.0001200395798145	0.0001470237106957	0.816464087639322	0.414234755203145	HSPA1A	EFNB1	PICALM	EPHB2	EFNB1->EPHB2	HSPA1A->PICALM	0.9630852829591552	cerad
HIST:VEGFA->HSPA1A:EPHB2	0.000120037899818	0.000673022196488	0.178356524412432	0.858442990297593	HIST	VEGFA	HSPA1A	EPHB2	VEGFA->EPHB2	HIST->HSPA1A	0.992090079236448	cerad
GPNMB:GNAI2->TMEM163:CCR5	0.0001200002948606	0.0002782928426988	0.431201513114437	0.666321853820523	GPNMB	GNAI2	TMEM163	CCR5	GNAI2->CCR5	GPNMB->TMEM163	0.8865468733035772	cerad
HIST:HMGB1->TMEM163:CXCR4	0.0001199512264212	0.0007588561336568	0.158068467923239	0.874402847155894	HIST	HMGB1	TMEM163	CXCR4	HMGB1->CXCR4	HIST->TMEM163	0.98591576086201	cerad
AIF1:VEGFA->TMEM163:EPHB2	0.0001198626240847	0.0009661822709849	0.124057983347719	0.90126936552466	AIF1	VEGFA	TMEM163	EPHB2	VEGFA->EPHB2	AIF1->TMEM163	0.999999999984764	cerad
PICALM:VASP->TMEM163:CXCR2	0.0001198012537041	0.0010463892399293	0.114490142991382	0.908849259772922	PICALM	VASP	TMEM163	CXCR2	VASP->CXCR2	PICALM->TMEM163	0.99999999998891	cerad
PICALM:NECTIN3->FRMD4A:NECTIN1	0.0001197521797641	0.0011059520040925	0.108279725811836	0.913773804508107	PICALM	NECTIN3	FRMD4A	NECTIN1	NECTIN3->NECTIN1	PICALM->FRMD4A	0.9874870560069284	cerad
CCL3:NRG1->CCL3:SIGLEC7	0.0001197246000283	0.0008556306279658	0.139925566144109	0.888718801143252	CCL3	NRG1	CCL3	SIGLEC7	NRG1->SIGLEC7	CCL3->CCL3	0.9846524648348772	cerad
GPNMB:TGFB1->FRMD4A:SDC2	0.0001196736448032	0.0005460805896562	0.219150153054545	0.826533083691171	GPNMB	TGFB1	FRMD4A	SDC2	TGFB1->SDC2	GPNMB->FRMD4A	0.9625816750750484	cerad
MKI67:NRG1->IFI44L:NETO2	0.0001196140883733	0.0005525716116693	0.216468030292027	0.828622942521063	MKI67	NRG1	IFI44L	NETO2	NRG1->NETO2	MKI67->IFI44L	0.9302023191560252	cerad
AIF1:TNF->GPNMB:TRAF2	0.000119602978843	0.0003488310393999	0.342867937006982	0.731697813816654	AIF1	TNF	GPNMB	TRAF2	TNF->TRAF2	AIF1->GPNMB	0.9709321742090063	cerad
TMEM163:SERPINE1->GPNMB:PLAUR	0.0001195937956998	0.0002066577232457	0.5787046998367	0.562788444225892	TMEM163	SERPINE1	GPNMB	PLAUR	SERPINE1->PLAUR	TMEM163->GPNMB	0.8879191997759588	cerad
FRMD4A:NAMPT->IFI44L:ITGA5_ITGB1	0.0001195883989865	0.0006503321091177	0.183888196984161	0.854101164356274	FRMD4A	NAMPT	IFI44L	ITGA5_ITGB1	NAMPT->ITGA5_ITGB1	FRMD4A->IFI44L	0.94973211851454	cerad
MKI67:CALCB->GPNMB:GPR84	0.0001195527059875	0.0001245840715507	0.959614696320615	0.337249169778836	MKI67	CALCB	GPNMB	GPR84	CALCB->GPR84	MKI67->GPNMB	0.8501513260857612	cerad
CCL3:AFDN->GPNMB:EPHB2	0.0001194275298847	0.0014295458490879	0.0835422871963049	0.933420354569996	CCL3	AFDN	GPNMB	EPHB2	AFDN->EPHB2	CCL3->GPNMB	0.9952100452297784	cerad
FRMD4A:WNT2B->HIST:FZD2_LRP6	0.0001192316821352	0.000124585072761	0.957030240404071	0.338551991747075	FRMD4A	WNT2B	HIST	FZD2_LRP6	WNT2B->FZD2_LRP6	FRMD4A->HIST	0.8843463361606281	cerad
HSPA1A:CD99->MKI67:CD81	0.0001192232396594	0.0009043823268389	0.131828360773265	0.895120053663673	HSPA1A	CD99	MKI67	CD81	CD99->CD81	HSPA1A->MKI67	0.99999999994094	cerad
PICALM:FABP5->MKI67:RXRA	0.0001191520554205	0.0026500911694969	0.0449614929448374	0.964138002074609	PICALM	FABP5	MKI67	RXRA	FABP5->RXRA	PICALM->MKI67	0.999999999960165	cerad
HIST:PLAU->HIST:PLAUR	0.0001191287796431	0.0017516077527706	0.0680111054856172	0.945776793856505	HIST	PLAU	HIST	PLAUR	PLAU->PLAUR	HIST->HIST	0.999999999908791	cerad
GPNMB:ARPC5->HSPA1A:LDLR	0.000119104385741	0.0037934455081985	0.0313974157487394	0.974952602070512	GPNMB	ARPC5	HSPA1A	LDLR	ARPC5->LDLR	GPNMB->HSPA1A	0.999999999962568	cerad
CD163:ADAM15->PICALM:ITGAV	0.0001189513744824	0.0007863413788666	0.151271925501258	0.879761214610534	CD163	ADAM15	PICALM	ITGAV	ADAM15->ITGAV	CD163->PICALM	0.9969206983964404	cerad
PICALM:PSEN1->HIF1A:NCSTN	0.0001188993412933	0.0007352944018162	0.161703041665549	0.871539709164943	PICALM	PSEN1	HIF1A	NCSTN	PSEN1->NCSTN	PICALM->HIF1A	0.9577359441373	cerad
AIF1:GNAS->MKI67:ADCY9	0.0001188808481179	0.0007405785547786	0.160524291921279	0.872468087558307	AIF1	GNAS	MKI67	ADCY9	GNAS->ADCY9	AIF1->MKI67	0.9738153906585144	cerad
MKI67:LAMB2->FRMD4A:ITGA9_ITGB1	0.0001187560403656	0.0001689869663968	0.702752661330753	0.482209903090385	MKI67	LAMB2	FRMD4A	ITGA9_ITGB1	LAMB2->ITGA9_ITGB1	MKI67->FRMD4A	0.8609636627922992	cerad
TMEM163:JAM3->HSPA1A:ITGAM_ITGB2	0.000118749695252	0.0001413921659134	0.839860500650029	0.400986606662214	TMEM163	JAM3	HSPA1A	ITGAM_ITGB2	JAM3->ITGAM_ITGB2	TMEM163->HSPA1A	0.9292124093947256	cerad
GPNMB:HLA-A->MKI67:LILRB2	0.0001186528108521	0.0001654162869683	0.717298236024632	0.473190095433762	GPNMB	HLA-A	MKI67	LILRB2	HLA-A->LILRB2	GPNMB->MKI67	0.9295574809071012	cerad
AIF1:AGTRAP->CCL3:RACK1	0.0001186510699418	0.0017453741013064	0.0679803085499094	0.945801309517417	AIF1	AGTRAP	CCL3	RACK1	AGTRAP->RACK1	AIF1->CCL3	0.999999999996331	cerad
CCL3:TGFB1->HIST:SDC2	0.0001186178450987	0.000504020043355	0.235343507986548	0.813942128763165	CCL3	TGFB1	HIST	SDC2	TGFB1->SDC2	CCL3->HIST	0.9583221072577396	cerad
GPNMB:HLA-C->HSPA1A:LILRA1	0.0001185410614172	0.0001882957105188	0.629547327926723	0.528990794382229	GPNMB	HLA-C	HSPA1A	LILRA1	HLA-C->LILRA1	GPNMB->HSPA1A	0.984739224832062	cerad
TMEM163:SEMA6B->AIF1:PLXNA2	0.0001183129754538	0.0017055784002886	0.069368242136417	0.944696507110154	TMEM163	SEMA6B	AIF1	PLXNA2	SEMA6B->PLXNA2	TMEM163->AIF1	0.9995344612152278	cerad
AIF1:GNAS->MKI67:ADORA1	0.0001181330267288	0.0001164284889534	1.01464021212327	0.310277363538014	AIF1	GNAS	MKI67	ADORA1	GNAS->ADORA1	AIF1->MKI67	0.6809942187366086	cerad
HIF1A:GNAI2->AIF1:UNC5B	0.0001181317514579	0.0007394200142356	0.159762718324692	0.873067993252923	HIF1A	GNAI2	AIF1	UNC5B	GNAI2->UNC5B	HIF1A->AIF1	0.9811630852987856	cerad
HIST:GNAS->GPNMB:ADRB2	0.0001180497539002	0.0027284145601892	0.0432667951647598	0.965488860043592	HIST	GNAS	GPNMB	ADRB2	GNAS->ADRB2	HIST->GPNMB	0.9919009576834558	cerad
HIF1A:WNT2B->HSPA1A:FZD1_LRP6	0.0001178834581631	0.0001541394939345	0.764784255832508	0.444400024458733	HIF1A	WNT2B	HSPA1A	FZD1_LRP6	WNT2B->FZD1_LRP6	HIF1A->HSPA1A	0.8304922442899016	cerad
TMEM163:APP->FRMD4A:LRP10	0.000117787206034	0.0001176969202098	1.00076710438992	0.316939416640343	TMEM163	APP	FRMD4A	LRP10	APP->LRP10	TMEM163->FRMD4A	0.7218015289323277	cerad
HIST:ICAM5->ERN1:ITGAL	0.0001177696101003	0.0009083474068665	0.129652607812898	0.896841279460675	HIST	ICAM5	ERN1	ITGAL	ICAM5->ITGAL	HIST->ERN1	0.9829099099377988	cerad
GPNMB:GNAI2->AIF1:UNC5B	0.0001177681023312	0.0020555940110141	0.0572915185100682	0.954312976505925	GPNMB	GNAI2	AIF1	UNC5B	GNAI2->UNC5B	GPNMB->AIF1	0.999999999953141	cerad
HIST:BMP7->FRMD4A:ACVR1B	0.0001177536497762	0.0015325049817928	0.0768373683447809	0.938752922957693	HIST	BMP7	FRMD4A	ACVR1B	BMP7->ACVR1B	HIST->FRMD4A	0.9939843108644126	cerad
AIF1:APP->HIST:NCSTN	0.0001177524521527	0.0005306896058073	0.22188573294861	0.824402837172272	AIF1	APP	HIST	NCSTN	APP->NCSTN	AIF1->HIST	0.9703447673637756	cerad
FRMD4A:CALCB->TMEM163:ADRB2	0.0001177161995626	0.0001128703786208	1.04293261882343	0.296979501087845	FRMD4A	CALCB	TMEM163	ADRB2	CALCB->ADRB2	FRMD4A->TMEM163	0.713713882920232	cerad
TMEM163:APOC1->HIF1A:VLDLR	0.0001177039815578	0.0023491617598927	0.0501046728954016	0.960038975985396	TMEM163	APOC1	HIF1A	VLDLR	APOC1->VLDLR	TMEM163->HIF1A	0.999999999990404	cerad
CD163:MAML2->CCL3:NOTCH1	0.0001175935495049	0.0052125817402176	0.0225595598046349	0.982001602211633	CD163	MAML2	CCL3	NOTCH1	MAML2->NOTCH1	CD163->CCL3	0.999999999992252	cerad
CD163:GNAI2->AIF1:CCR5	0.0001175586779035	0.0001185163999034	0.991919076173099	0.321237002687132	CD163	GNAI2	AIF1	CCR5	GNAI2->CCR5	CD163->AIF1	0.8543716597220594	cerad
IFI44L:APP->HIST:NCSTN	0.0001175429639156	9.901155981851e-05	1.18716404560335	0.235162919857773	IFI44L	APP	HIST	NCSTN	APP->NCSTN	IFI44L->HIST	0.8069940337983981	cerad
FRMD4A:BMP7->HIF1A:ENG	0.0001175074526949	0.0008009685131647	0.146706706647794	0.88336352474835	FRMD4A	BMP7	HIF1A	ENG	BMP7->ENG	FRMD4A->HIF1A	0.966894324842538	cerad
IFI44L:NTN1->PICALM:DSCAM	0.0001174854248452	0.0001567684037741	0.749420304199502	0.45360391685206	IFI44L	NTN1	PICALM	DSCAM	NTN1->DSCAM	IFI44L->PICALM	0.8435290994260898	cerad
GPNMB:GNAI2->AIF1:IGF1R	0.0001174602961818	0.0027047123965901	0.0434280170897212	0.965360344356012	GPNMB	GNAI2	AIF1	IGF1R	GNAI2->IGF1R	GPNMB->AIF1	0.999999999953141	cerad
HIST:PLAU->CCL3:ITGA5	0.0001174289095616	0.0008256266989077	0.14223002928201	0.886898312964273	HIST	PLAU	CCL3	ITGA5	PLAU->ITGA5	HIST->CCL3	0.9944453647030672	cerad
IFI44L:F13A1->IFI44L:ITGB1	0.0001174267351733	0.0012194422015259	0.0962954496953033	0.923285924911226	IFI44L	F13A1	IFI44L	ITGB1	F13A1->ITGB1	IFI44L->IFI44L	0.9850290704745678	cerad
HSPA1A:SEMA6D->HIST:PLXNA1_TREM2_TYROBP	0.0001174206120409	0.0002692398239179	0.436119034444117	0.662750367585431	HSPA1A	SEMA6D	HIST	PLXNA1_TREM2_TYROBP	SEMA6D->PLXNA1_TREM2_TYROBP	HSPA1A->HIST	0.999999999997312	cerad
ERN1:LGALS1->IFI44L:ITGB1	0.0001174045243969	0.002613144561788	0.0449284460239133	0.964164343084073	ERN1	LGALS1	IFI44L	ITGB1	LGALS1->ITGB1	ERN1->IFI44L	0.999999999917886	cerad
HSPA1A:VEGFB->PICALM:NRP1	0.0001173940885912	0.0003126442188725	0.37548779572687	0.707297721195657	HSPA1A	VEGFB	PICALM	NRP1	VEGFB->NRP1	HSPA1A->PICALM	0.9935851535355384	cerad
GPNMB:GNAI2->IFI44L:CCR5	0.0001173875756374	0.0001510840349072	0.776968762513416	0.437177200245367	GPNMB	GNAI2	IFI44L	CCR5	GNAI2->CCR5	GPNMB->IFI44L	0.8379683364350443	cerad
HIF1A:HLA-DQA1->HIST:LAG3	0.0001173097074328	0.0009062975716831	0.12943839981272	0.897010764580295	HIF1A	HLA-DQA1	HIST	LAG3	HLA-DQA1->LAG3	HIF1A->HIST	0.967872886637698	cerad
PICALM:GNAI2->ERN1:IGF1R	0.0001172428598641	0.0005694179285128	0.205899487868856	0.836869425499437	PICALM	GNAI2	ERN1	IGF1R	GNAI2->IGF1R	PICALM->ERN1	0.9951231607932832	cerad
CCL3:CD22->IFI44L:PTPRC	0.0001171786990979	0.0001625383149896	0.720929702669818	0.470952766905688	CCL3	CD22	IFI44L	PTPRC	CD22->PTPRC	CCL3->IFI44L	0.736218477100079	cerad
GPNMB:MELTF->PICALM:TFRC	0.000117101694161	0.0013895231885798	0.0842747318817464	0.932838001956456	GPNMB	MELTF	PICALM	TFRC	MELTF->TFRC	GPNMB->PICALM	0.9876835608170416	cerad
IFI44L:CALCB->IFI44L:CALCR	0.0001170837847709	0.0001573111694421	0.744281446677237	0.456706223232427	IFI44L	CALCB	IFI44L	CALCR	CALCB->CALCR	IFI44L->IFI44L	0.8135258745278254	cerad
AIF1:ITGB3BP->HSPA1A:ITGB5	0.0001170596802455	0.0026649982933353	0.0439248612422515	0.964964298017068	AIF1	ITGB3BP	HSPA1A	ITGB5	ITGB3BP->ITGB5	AIF1->HSPA1A	0.9919443397149954	cerad
HIST:CP->TMEM163:SLC40A1	0.0001170397615012	0.0009148266069073	0.127936551711088	0.898199184634245	HIST	CP	TMEM163	SLC40A1	CP->SLC40A1	HIST->TMEM163	0.9876605469052764	cerad
PICALM:LGALS3BP->HIST:ITGB1	0.0001169542702107	0.0008146471290647	0.143564331154091	0.885844508425918	PICALM	LGALS3BP	HIST	ITGB1	LGALS3BP->ITGB1	PICALM->HIST	0.9746403780056044	cerad
TMEM163:MAML2->MKI67:NOTCH2	0.0001168945902261	0.015244816546516	0.0076678253142305	0.993882020518557	TMEM163	MAML2	MKI67	NOTCH2	MAML2->NOTCH2	TMEM163->MKI67	0.999999999949078	cerad
FRMD4A:IL18->IFI44L:IL18BP	0.0001168770059413	0.0004820682217808	0.242449098821808	0.808432193591226	FRMD4A	IL18	IFI44L	IL18BP	IL18->IL18BP	FRMD4A->IFI44L	0.9306295674316026	cerad
ERN1:TNF->HIST:SEMA4C	0.0001167736933486	0.0011611422632335	0.100567946793573	0.919893442421101	ERN1	TNF	HIST	SEMA4C	TNF->SEMA4C	ERN1->HIST	0.985179813829406	cerad
HSPA1A:CALM1->IFI44L:CACNA1C	0.0001167659058357	0.0003743537788884	0.311913255376905	0.75510644839178	HSPA1A	CALM1	IFI44L	CACNA1C	CALM1->CACNA1C	HSPA1A->IFI44L	0.999503169394784	cerad
AIF1:ANOS1->IFI44L:FGFR1	0.0001167579164796	0.000505188935791	0.231117327019057	0.817223654475698	AIF1	ANOS1	IFI44L	FGFR1	ANOS1->FGFR1	AIF1->IFI44L	0.992919146393128	cerad
GPNMB:CLEC11A->GPNMB:ITGB1	0.0001166260172759	0.0001250213502238	0.932848805960913	0.350898037793817	GPNMB	CLEC11A	GPNMB	ITGB1	CLEC11A->ITGB1	GPNMB->GPNMB	0.6741973535139629	cerad
CD163:WNT5B->GPNMB:FZD3_LRP6	0.0001164297245226	0.0015479033740225	0.0752176954173162	0.940041505330269	CD163	WNT5B	GPNMB	FZD3_LRP6	WNT5B->FZD3_LRP6	CD163->GPNMB	0.9688550380606986	cerad
TMEM163:CALCB->HIF1A:GPR84	0.0001163663168678	9.32165535563127e-05	1.24834390919143	0.211905140607188	TMEM163	CALCB	HIF1A	GPR84	CALCB->GPR84	TMEM163->HIF1A	0.6298672203025572	cerad
PICALM:APP->CD163:AGER	0.0001163386755809	0.0006288989655322	0.184987862847708	0.853238555321993	PICALM	APP	CD163	AGER	APP->AGER	PICALM->CD163	0.9581284013663042	cerad
GPNMB:LPL->HSPA1A:CD44	0.0001163105286127	0.0003287573158595	0.353788411699975	0.723497458684449	GPNMB	LPL	HSPA1A	CD44	LPL->CD44	GPNMB->HSPA1A	0.999999999962568	cerad
TMEM163:COL22A1->TMEM163:ITGA10_ITGB1	0.0001162676371853	9.68199064583103e-05	1.20086500223396	0.229803572036973	TMEM163	COL22A1	TMEM163	ITGA10_ITGB1	COL22A1->ITGA10_ITGB1	TMEM163->TMEM163	0.7730955024661158	cerad
GPNMB:CD14->HIF1A:RIPK1	0.0001162039245323	0.0022404002931158	0.0518674831856893	0.958634284044534	GPNMB	CD14	HIF1A	RIPK1	CD14->RIPK1	GPNMB->HIF1A	0.986023835017235	cerad
ERN1:TGFB2->HIST:TGFBR1_TGFBR2	0.0001160719370506	0.0005861772460942	0.198015084727485	0.843033261506795	ERN1	TGFB2	HIST	TGFBR1_TGFBR2	TGFB2->TGFBR1_TGFBR2	ERN1->HIST	0.985179813829406	cerad
HIF1A:APP->MKI67:TSPAN15	0.0001160220320465	0.0016971851154822	0.0683614480165956	0.945497910032428	HIF1A	APP	MKI67	TSPAN15	APP->TSPAN15	HIF1A->MKI67	0.999999999980602	cerad
GPNMB:NTNG2->IFI44L:LRRC4C	0.0001160096289469	0.000828779130139	0.139976532622756	0.88867853207511	GPNMB	NTNG2	IFI44L	LRRC4C	NTNG2->LRRC4C	GPNMB->IFI44L	0.999999999997076	cerad
HSPA1A:HGF->PICALM:NRP1	0.0001159718086877	0.0005022485666207	0.230905205898415	0.817388446295361	HSPA1A	HGF	PICALM	NRP1	HGF->NRP1	HSPA1A->PICALM	0.999999999995652	cerad
PICALM:IL15RA->MKI67:AXL	0.0001159602436138	0.0008859429189235	0.130889068739027	0.895863062168823	PICALM	IL15RA	MKI67	AXL	IL15RA->AXL	PICALM->MKI67	0.999999999960165	cerad
IFI44L:ADAM15->AIF1:ITGB1	0.0001159482434023	0.0004566207614825	0.253926788229895	0.799552118898378	IFI44L	ADAM15	AIF1	ITGB1	ADAM15->ITGB1	IFI44L->AIF1	0.9947328799250964	cerad
HIF1A:CALM3->FRMD4A:ESR1	0.0001159447432801	0.0006821834181073	0.169961245322855	0.865040614902234	HIF1A	CALM3	FRMD4A	ESR1	CALM3->ESR1	HIF1A->FRMD4A	0.961369055229858	cerad
CCL3:IGSF10->AIF1:MILR1	0.0001158550833324	0.0002597092970499	0.4460952482197	0.655528445101747	CCL3	IGSF10	AIF1	MILR1	IGSF10->MILR1	CCL3->AIF1	0.8918383107116363	cerad
PICALM:C3->FRMD4A:C5AR2	0.0001158127814619	0.0033080627285972	0.0350092458830181	0.972072368245484	PICALM	C3	FRMD4A	C5AR2	C3->C5AR2	PICALM->FRMD4A	0.999999999964702	cerad
MKI67:MTMR4->CD163:SMAD3	0.0001157966706903	0.0019534712168703	0.0592773877036306	0.952731171436345	MKI67	MTMR4	CD163	SMAD3	MTMR4->SMAD3	MKI67->CD163	0.999999999979724	cerad
AIF1:CALM1->AIF1:VIPR1	0.0001157620376999	0.0004580331421447	0.252737252064115	0.800471259191749	AIF1	CALM1	AIF1	VIPR1	CALM1->VIPR1	AIF1->AIF1	0.9669555627509416	cerad
HIF1A:APP->HIF1A:LRP10	0.0001156380327575	0.0008133822379993	0.14216936067103	0.886946232569596	HIF1A	APP	HIF1A	LRP10	APP->LRP10	HIF1A->HIF1A	0.9742576847767546	cerad
IFI44L:ADAM15->PICALM:ITGA5	0.0001155928214537	0.0015839728118507	0.0729765186554245	0.941824803076465	IFI44L	ADAM15	PICALM	ITGA5	ADAM15->ITGA5	IFI44L->PICALM	0.9882683434998918	cerad
TMEM163:FAM3C->CD163:ADGRG5	0.0001154890496672	0.001034725962462	0.111613174750583	0.911130125358261	TMEM163	FAM3C	CD163	ADGRG5	FAM3C->ADGRG5	TMEM163->CD163	0.9869451301891649	cerad
TMEM163:ADAM10->CCL3:AXL	0.0001154198542099	0.0063079870569986	0.0182974145582411	0.98540159000595	TMEM163	ADAM10	CCL3	AXL	ADAM10->AXL	TMEM163->CCL3	0.999999999979243	cerad
TMEM163:FABP5->CD163:RXRA	0.0001153483443041	0.0015420750508603	0.0748007331029597	0.940373258521818	TMEM163	FABP5	CD163	RXRA	FABP5->RXRA	TMEM163->CD163	0.9939848744474558	cerad
CCL3:LTBP3->FRMD4A:ITGB5	0.0001152354567551	0.0009240670372575	0.124704650321817	0.900757375719517	CCL3	LTBP3	FRMD4A	ITGB5	LTBP3->ITGB5	CCL3->FRMD4A	0.9909649239295848	cerad
HIF1A:COL4A2->GPNMB:ITGA9_ITGB1	0.0001151177621929	0.0006483322221293	0.17755983470155	0.859068670477946	HIF1A	COL4A2	GPNMB	ITGA9_ITGB1	COL4A2->ITGA9_ITGB1	HIF1A->GPNMB	0.9360461499114536	cerad
PICALM:LGALS9->MKI67:MET	0.000115094024404	0.0001486248400786	0.774392923438342	0.438698467165218	PICALM	LGALS9	MKI67	MET	LGALS9->MET	PICALM->MKI67	0.8784498230128979	cerad
HIF1A:ANGPT2->CD163:ITGA5_ITGB1	0.0001150419659447	0.0031217162336702	0.0368521535378321	0.970602889754276	HIF1A	ANGPT2	CD163	ITGA5_ITGB1	ANGPT2->ITGA5_ITGB1	HIF1A->CD163	0.999999999977931	cerad
HSPA1A:SERPINA1->PICALM:LRP1	0.000114993670994	0.000609817169482	0.188570733572119	0.850429272477109	HSPA1A	SERPINA1	PICALM	LRP1	SERPINA1->LRP1	HSPA1A->PICALM	0.999999999995652	cerad
HIF1A:CCL5->HIF1A:CCR1	0.0001149662503392	0.0001636559338264	0.70248751543112	0.482375184806882	HIF1A	CCL5	HIF1A	CCR1	CCL5->CCR1	HIF1A->HIF1A	0.7806661005375787	cerad
IFI44L:APP->PICALM:LRP6	0.0001149632444244	0.0018453978657453	0.0622972674665026	0.950326104498026	IFI44L	APP	PICALM	LRP6	APP->LRP6	IFI44L->PICALM	0.9882683434998918	cerad
ERN1:ANGPTL1->CD163:LILRB3	0.0001147169848337	0.0006962960547824	0.164753173661997	0.869138262267371	ERN1	ANGPTL1	CD163	LILRB3	ANGPTL1->LILRB3	ERN1->CD163	0.9979497947355724	cerad
GPNMB:CXCL12->HSPA1A:CXCR4	0.0001146978726316	0.0006759540037677	0.169682954745986	0.86525947980995	GPNMB	CXCL12	HSPA1A	CXCR4	CXCL12->CXCR4	GPNMB->HSPA1A	0.999999999962568	cerad
GPNMB:LAMA2->HSPA1A:ITGA9_ITGB1	0.0001146744562322	0.0001608822032192	0.712785217616513	0.475978674293556	GPNMB	LAMA2	HSPA1A	ITGA9_ITGB1	LAMA2->ITGA9_ITGB1	GPNMB->HSPA1A	0.951957348587112	cerad
HIST:COL4A4->MKI67:CD93	0.0001145653324827	0.0001537067746979	0.745349921679815	0.456060209278479	HIST	COL4A4	MKI67	CD93	COL4A4->CD93	HIST->MKI67	0.8498256644708789	cerad
ERN1:GNAI2->FRMD4A:ADCY1	0.0001145444879838	0.0010151644139426	0.112833435067882	0.910162610249751	ERN1	GNAI2	FRMD4A	ADCY1	GNAI2->ADCY1	ERN1->FRMD4A	0.9799860360241488	cerad
GPNMB:TGFB2->FRMD4A:ACVR1B_TGFBR2	0.0001144017736	0.0007955034694136	0.143810527544741	0.88565008951618	GPNMB	TGFB2	FRMD4A	ACVR1B_TGFBR2	TGFB2->ACVR1B_TGFBR2	GPNMB->FRMD4A	0.9809513299211946	cerad
TMEM163:NECTIN3->IFI44L:NECTIN2	0.0001143625572711	0.0003466243626986	0.329932253984683	0.741451151671691	TMEM163	NECTIN3	IFI44L	NECTIN2	NECTIN3->NECTIN2	TMEM163->IFI44L	0.9428094022225056	cerad
PICALM:CEACAM1->HSPA1A:HAVCR2	0.0001143355925638	0.0006168090297923	0.185366275526704	0.85294175823053	PICALM	CEACAM1	HSPA1A	HAVCR2	CEACAM1->HAVCR2	PICALM->HSPA1A	0.99999999990904	cerad
AIF1:SERPINF1->HSPA1A:PLXDC1	0.0001142952196959	0.0007252214452341	0.157600441143976	0.874771655934981	AIF1	SERPINF1	HSPA1A	PLXDC1	SERPINF1->PLXDC1	AIF1->HSPA1A	0.9919443397149954	cerad
TMEM163:IL10->AIF1:IFNLR1	0.0001142164223795	0.0001250955064487	0.913033774129949	0.361224778785354	TMEM163	IL10	AIF1	IFNLR1	IL10->IFNLR1	TMEM163->AIF1	0.8620989454057932	cerad
HIST:TGFB2->HSPA1A:ENG	0.0001141977608528	0.0001127203012003	1.01310730752819	0.311008908213549	HIST	TGFB2	HSPA1A	ENG	TGFB2->ENG	HIST->HSPA1A	0.9494009694804096	cerad
HIF1A:JAG1->GPNMB:NOTCH1	0.0001141957439127	0.0001584517029371	0.720697485706562	0.471095659698516	HIF1A	JAG1	GPNMB	NOTCH1	JAG1->NOTCH1	HIF1A->GPNMB	0.7401192793196324	cerad
MKI67:LTBP1->MKI67:ITGB5	0.0001140915222838	0.0008569916722649	0.133130257826529	0.894090365845876	MKI67	LTBP1	MKI67	ITGB5	LTBP1->ITGB5	MKI67->MKI67	0.999999999995943	cerad
CCL3:CALR->HSPA1A:TSHR	0.0001140459198874	0.0008751698160584	0.13031290361574	0.896318871512882	CCL3	CALR	HSPA1A	TSHR	CALR->TSHR	CCL3->HSPA1A	0.999999999470619	cerad
GPNMB:PTGS2->AIF1:ALOX5	0.000114043871268	0.0005987865230346	0.190458313407015	0.848950006320313	GPNMB	PTGS2	AIF1	ALOX5	PTGS2->ALOX5	GPNMB->AIF1	0.9903508797814332	cerad
MKI67:GPI->TMEM163:AMFR	0.0001140057603475	0.000826430149171	0.137949662729368	0.890280200396458	MKI67	GPI	TMEM163	AMFR	GPI->AMFR	MKI67->TMEM163	0.999999999964177	cerad
HIF1A:SERPINF1->TMEM163:PLXDC2	0.0001139593194136	0.006502091014198	0.0175265647873549	0.986016540463543	HIF1A	SERPINF1	TMEM163	PLXDC2	SERPINF1->PLXDC2	HIF1A->TMEM163	0.999999999974267	cerad
TMEM163:ICAM4->HIF1A:ITGAL	0.0001139227716611	0.0001580778010437	0.720675331443905	0.471109293391041	TMEM163	ICAM4	HIF1A	ITGAL	ICAM4->ITGAL	TMEM163->HIF1A	0.7683991197194225	cerad
TMEM163:HSP90AA1->HIST:CFTR	0.0001139047915483	0.0005985528422888	0.190300310182785	0.849073810601918	TMEM163	HSP90AA1	HIST	CFTR	HSP90AA1->CFTR	TMEM163->HIST	0.9905069176186436	cerad
ERN1:HLA-A->HIF1A:LILRB2	0.0001139029699146	0.0025391988049187	0.0448578385016656	0.964220622994252	ERN1	HLA-A	HIF1A	LILRB2	HLA-A->LILRB2	ERN1->HIF1A	0.999999999839273	cerad
AIF1:CD55->HIF1A:CR1	0.0001138855473958	0.0008374444650517	0.135991760825325	0.891827794363328	AIF1	CD55	HIF1A	CR1	CD55->CR1	AIF1->HIF1A	0.9816679407242528	cerad
HIF1A:PDGFB->AIF1:ITGAV	0.0001138842521893	0.0085066750845568	0.0133876339530186	0.989318532635154	HIF1A	PDGFB	AIF1	ITGAV	PDGFB->ITGAV	HIF1A->AIF1	0.99999999999805	cerad
MKI67:LAMA3->CD163:ITGA9_ITGB1	0.0001138835007448	0.0001248468297048	0.912185764060473	0.361670936654966	MKI67	LAMA3	CD163	ITGA9_ITGB1	LAMA3->ITGA9_ITGB1	MKI67->CD163	0.946565472050692	cerad
AIF1:ADAM15->TMEM163:ITGAV	0.0001137527535135	0.0008821982744236	0.128942389496188	0.897403234652128	AIF1	ADAM15	TMEM163	ITGAV	ADAM15->ITGAV	AIF1->TMEM163	0.999999999984764	cerad
HSPA1A:APP->CCL3:VLDLR	0.0001137328797347	0.0006016527694342	0.1890340832998	0.850066103733627	HSPA1A	APP	CCL3	VLDLR	APP->VLDLR	HSPA1A->CCL3	0.999999999990019	cerad
HIST:BMP7->FRMD4A:ACVR1_BMPR2	0.000113678279238	0.0001491123046586	0.762366858310489	0.445841080616342	HIST	BMP7	FRMD4A	ACVR1_BMPR2	BMP7->ACVR1_BMPR2	HIST->FRMD4A	0.912585982726448	cerad
IFI44L:GSTP1->TMEM163:TRAF2	0.0001135090662976	0.0001446428712092	0.784753962284453	0.432597837297315	IFI44L	GSTP1	TMEM163	TRAF2	GSTP1->TRAF2	IFI44L->TMEM163	0.8624430726711096	cerad
CD163:LPL->HIF1A:CD44	0.0001135034866322	0.0003782205883953	0.300098646437641	0.764101911636895	CD163	LPL	HIF1A	CD44	LPL->CD44	CD163->HIF1A	0.8965336053127793	cerad
HSPA1A:ICAM1->TMEM163:ITGAX_ITGB2	0.000113491691315	0.000619424733157	0.183221116690999	0.85462452609794	HSPA1A	ICAM1	TMEM163	ITGAX_ITGB2	ICAM1->ITGAX_ITGB2	HSPA1A->TMEM163	0.999999999905909	cerad
MKI67:ANGPTL1->MKI67:ITGA1_ITGB1	0.0001134883312698	0.001136985555895	0.0998151037903856	0.920491116845011	MKI67	ANGPTL1	MKI67	ITGA1_ITGB1	ANGPTL1->ITGA1_ITGB1	MKI67->MKI67	0.999999999995943	cerad
HIF1A:ANOS1->CD163:FGFR1	0.0001133986828146	0.0017623239424241	0.0643461057781965	0.948694642391772	HIF1A	ANOS1	CD163	FGFR1	ANOS1->FGFR1	HIF1A->CD163	0.9948185208335384	cerad
CD163:SEMA7A->CD163:PLXNC1	0.0001133916231646	0.0007206320671442	0.15735023229535	0.874968833637936	CD163	SEMA7A	CD163	PLXNC1	SEMA7A->PLXNC1	CD163->CD163	0.954281476537712	cerad
TMEM163:JAG2->CD163:NOTCH2	0.0001133629954435	0.0011578190824006	0.0979108024445859	0.922003122094571	TMEM163	JAG2	CD163	NOTCH2	JAG2->NOTCH2	TMEM163->CD163	0.9905414072768224	cerad
FRMD4A:APP->ERN1:LRP6	0.0001132568870201	0.0011000160151498	0.102959307373991	0.917995267269498	FRMD4A	APP	ERN1	LRP6	APP->LRP6	FRMD4A->ERN1	0.9697459745581948	cerad
CCL3:SEMA5A->HIST:PLXNA1	0.0001131659386386	0.0005981470060368	0.18919419055268	0.849940620708799	CCL3	SEMA5A	HIST	PLXNA1	SEMA5A->PLXNA1	CCL3->HIST	0.9785052364458864	cerad
IFI44L:LAMB1->GPNMB:ITGA9_ITGB1	0.0001131392024569	0.0001595948479268	0.708915130573843	0.478377145056269	IFI44L	LAMB1	GPNMB	ITGA9_ITGB1	LAMB1->ITGA9_ITGB1	IFI44L->GPNMB	0.9070294343737054	cerad
IFI44L:MYL9->HIST:CD69	0.0001130804199459	0.0001778065456012	0.635974449442017	0.524793075655549	IFI44L	MYL9	HIST	CD69	MYL9->CD69	IFI44L->HIST	0.9074181274713004	cerad
GPNMB:CXCL8->GPNMB:SDC2	0.0001130575318549	0.000649977360593	0.17394072272275	0.861912048313818	GPNMB	CXCL8	GPNMB	SDC2	CXCL8->SDC2	GPNMB->GPNMB	0.958614375685612	cerad
MKI67:CD22->AIF1:PTPRC	0.0001130197860712	0.0010729307354057	0.10533744848726	0.916108048660665	MKI67	CD22	AIF1	PTPRC	CD22->PTPRC	MKI67->AIF1	0.9977269285304182	cerad
IFI44L:GNAI2->ERN1:UNC5B	0.0001129328435061	0.0025187327343268	0.0448371682977659	0.964237098853542	IFI44L	GNAI2	ERN1	UNC5B	GNAI2->UNC5B	IFI44L->ERN1	0.999999999916127	cerad
HIF1A:ADM->FRMD4A:RAMP1	0.0001128773343962	0.0002347034233275	0.480936037472028	0.630561959091474	HIF1A	ADM	FRMD4A	RAMP1	ADM->RAMP1	HIF1A->FRMD4A	0.9096562591022886	cerad
HSPA1A:PSEN1->TMEM163:NCSTN	0.0001127917966318	8.48640036989496e-05	1.32908879755442	0.183818675715243	HSPA1A	PSEN1	TMEM163	NCSTN	PSEN1->NCSTN	HSPA1A->TMEM163	0.8908928570079748	cerad
AIF1:NECTIN2->MKI67:CD226	0.0001127789863145	0.0010986469000359	0.102652623250371	0.91823867608908	AIF1	NECTIN2	MKI67	CD226	NECTIN2->CD226	AIF1->MKI67	0.9893964351227824	cerad
MKI67:CALM1->TMEM163:TRPC5	0.0001127694659289	0.0004441219098387	0.253915565592946	0.799560789199832	MKI67	CALM1	TMEM163	TRPC5	CALM1->TRPC5	MKI67->TMEM163	0.999999999964177	cerad
TMEM163:WNT5A->HSPA1A:LRP5	0.00011268509324	0.0006927743021188	0.162657726903811	0.87078793267078	TMEM163	WNT5A	HSPA1A	LRP5	WNT5A->LRP5	TMEM163->HSPA1A	0.999999999989493	cerad
HIST:ANOS1->HIF1A:FGFR1	0.0001126321841171	0.0014768474481791	0.0762652799759674	0.939208047932692	HIST	ANOS1	HIF1A	FGFR1	ANOS1->FGFR1	HIST->HIF1A	0.982225210433426	cerad
GPNMB:ICAM2->CD163:ITGAM_ITGB2	0.0001126283947559	0.0001442652551622	0.78070353550681	0.434976880730752	GPNMB	ICAM2	CD163	ITGAM_ITGB2	ICAM2->ITGAM_ITGB2	GPNMB->CD163	0.6825616326871592	cerad
ERN1:EFNB1->FRMD4A:EPHB6	0.0001125950766418	0.0056618815335355	0.0198865122795136	0.984133904660552	ERN1	EFNB1	FRMD4A	EPHB6	EFNB1->EPHB6	ERN1->FRMD4A	0.9989285282537376	cerad
TMEM163:S100B->FRMD4A:AGER	0.0001125613097061	0.000322238536818	0.349310516419491	0.72685620416328	TMEM163	S100B	FRMD4A	AGER	S100B->AGER	TMEM163->FRMD4A	0.9389929696317486	cerad
TMEM163:SEMA7A->HSPA1A:PLXNC1	0.0001125565579156	0.0025107970606592	0.0448290145306039	0.964243598083444	TMEM163	SEMA7A	HSPA1A	PLXNC1	SEMA7A->PLXNC1	TMEM163->HSPA1A	0.999999999989493	cerad
AIF1:SELPLG->CD163:SELL	0.0001125319528992	0.0001226438545678	0.917550686055921	0.358854145486078	AIF1	SELPLG	CD163	SELL	SELPLG->SELL	AIF1->CD163	0.95880829130039	cerad
MKI67:ADAM17->HIF1A:NOTCH1	0.0001125302316791	0.001290270928877	0.0872144207551017	0.930501076929603	MKI67	ADAM17	HIF1A	NOTCH1	ADAM17->NOTCH1	MKI67->HIF1A	0.999999999975321	cerad
IFI44L:LGALS3BP->TMEM163:CD33	0.0001125208069878	0.0001133706931513	0.992503475635316	0.320951984840302	IFI44L	LGALS3BP	TMEM163	CD33	LGALS3BP->CD33	IFI44L->TMEM163	0.815947003956641	cerad
HSPA1A:LAMB2->HIST:RPSA	0.0001124388894144	0.0001448065314475	0.776476642942075	0.437467606634261	HSPA1A	LAMB2	HIST	RPSA	LAMB2->RPSA	HSPA1A->HIST	0.9920932993736842	cerad
FRMD4A:AFDN->TMEM163:EPHB3	0.0001124388573985	0.0005896481511847	0.190688052141961	0.848769999938553	FRMD4A	AFDN	TMEM163	EPHB3	AFDN->EPHB3	FRMD4A->TMEM163	0.957547382602158	cerad
MKI67:LGALS9->CD163:CD44	0.0001123736767907	0.0005464247081081	0.205652627202457	0.837062265498718	MKI67	LGALS9	CD163	CD44	LGALS9->CD44	MKI67->CD163	0.999999999979724	cerad
HSPA1A:ICAM1->PICALM:ITGAL_ITGB2	0.0001122516008267	0.0008661950904847	0.129591592078795	0.896889555698535	HSPA1A	ICAM1	PICALM	ITGAL_ITGB2	ICAM1->ITGAL_ITGB2	HSPA1A->PICALM	0.999999999995652	cerad
PICALM:LGALS1->TMEM163:PTPRC	0.0001122513265039	0.0003665488800975	0.306238356188785	0.759423170339549	PICALM	LGALS1	TMEM163	PTPRC	LGALS1->PTPRC	PICALM->TMEM163	0.9984545118795352	cerad
IFI44L:ZP3->TMEM163:EGFR	0.0001122433668084	0.0001283261762259	0.874672417658824	0.381752172075858	IFI44L	ZP3	TMEM163	EGFR	ZP3->EGFR	IFI44L->TMEM163	0.8301594601064203	cerad
HSPA1A:LGALS9->FRMD4A:CD44	0.0001122014791567	0.000251462130917	0.446196326848826	0.655455435983904	HSPA1A	LGALS9	FRMD4A	CD44	LGALS9->CD44	HSPA1A->FRMD4A	0.9586315332997024	cerad
MKI67:ICAM1->HIST:ITGAX_ITGB2	0.0001119998300299	0.0007657347055832	0.146264534196115	0.8837125623261	MKI67	ICAM1	HIST	ITGAX_ITGB2	ICAM1->ITGAX_ITGB2	MKI67->HIST	0.9954352717057632	cerad
IFI44L:ADAM9->HSPA1A:ITGA6	0.0001118407347809	0.0047748465730733	0.0234228960175653	0.981312941633797	IFI44L	ADAM9	HSPA1A	ITGA6	ADAM9->ITGA6	IFI44L->HSPA1A	0.999999999972524	cerad
PICALM:GDF15->AIF1:TGFBR2	0.0001118106368097	0.000149385074544	0.748472611142528	0.454175139410298	PICALM	GDF15	AIF1	TGFBR2	GDF15->TGFBR2	PICALM->AIF1	0.8461786453839757	cerad
HIF1A:APP->PICALM:LRP10	0.000111684341212	0.0006713212498222	0.166364972420614	0.867869737740167	HIF1A	APP	PICALM	LRP10	APP->LRP10	HIF1A->PICALM	0.9451698763243114	cerad
HSPA1A:LAMB2->PICALM:ITGA9_ITGB1	0.000111622502018	0.000452535712217	0.246660095556122	0.80517129156961	HSPA1A	LAMB2	PICALM	ITGA9_ITGB1	LAMB2->ITGA9_ITGB1	HSPA1A->PICALM	0.999999999995652	cerad
CCL3:GDF11->HIST:BMPR2	0.0001116194435141	0.0001389231200238	0.803461968713463	0.421707770033523	CCL3	GDF11	HIST	BMPR2	GDF11->BMPR2	CCL3->HIST	0.7398285850095594	cerad
HIF1A:ANOS1->FRMD4A:SDC2	0.0001116187542534	0.0005303113889988	0.210477761875369	0.833294806371918	HIF1A	ANOS1	FRMD4A	SDC2	ANOS1->SDC2	HIF1A->FRMD4A	0.955643646990017	cerad
HIST:CALM1->TMEM163:PDE1B	0.0001115560084048	0.0016813453668046	0.0663492525731928	0.947099771698573	HIST	CALM1	TMEM163	PDE1B	CALM1->PDE1B	HIST->TMEM163	0.9997611815061777	cerad
GPNMB:RTN4->TMEM163:TNFRSF19	0.0001114622274968	0.0001921510252413	0.580076152895241	0.561863264473413	GPNMB	RTN4	TMEM163	TNFRSF19	RTN4->TNFRSF19	GPNMB->TMEM163	0.8375625040424556	cerad
TMEM163:PLAU->PICALM:ITGB1	0.0001114389600495	0.0001089847320546	1.02251900746739	0.306535321167749	TMEM163	PLAU	PICALM	ITGB1	PLAU->ITGB1	TMEM163->PICALM	0.8164158553873712	cerad
HIST:COL5A1->HSPA1A:SDC3	0.0001114082689884	0.000168618610629	0.6607115820301	0.508797294760245	HIST	COL5A1	HSPA1A	SDC3	COL5A1->SDC3	HIST->HSPA1A	0.9686479844603206	cerad
GPNMB:WNT5A->IFI44L:ADRB2	0.0001113812964015	0.0016578391518598	0.0671846217871118	0.946434727497692	GPNMB	WNT5A	IFI44L	ADRB2	WNT5A->ADRB2	GPNMB->IFI44L	0.999999999997076	cerad
AIF1:MFNG->MKI67:NOTCH1	0.0001113683233307	0.0001330310179596	0.837160573818058	0.40250231559209	AIF1	MFNG	MKI67	NOTCH1	MFNG->NOTCH1	AIF1->MKI67	0.7470840777383231	cerad
HSPA1A:MFNG->GPNMB:NOTCH2	0.0001113525579733	0.0002118888451284	0.525523455025925	0.599219352536979	HSPA1A	MFNG	GPNMB	NOTCH2	MFNG->NOTCH2	HSPA1A->GPNMB	0.9853408478807392	cerad
HSPA1A:CALM1->HIST:KCNN4	0.0001113259019338	0.0016501624003974	0.067463603525926	0.946212636165519	HSPA1A	CALM1	HIST	KCNN4	CALM1->KCNN4	HSPA1A->HIST	0.999999999997312	cerad
PICALM:LGALS1->TMEM163:CD69	0.0001112453651319	0.0001337357606124	0.831829606550105	0.405505129919144	PICALM	LGALS1	TMEM163	CD69	LGALS1->CD69	PICALM->TMEM163	0.9053964837270844	cerad
HSPA1A:CD59->GPNMB:STAB1	0.0001112164828671	0.0001366908416757	0.813635218744159	0.415853955712868	HSPA1A	CD59	GPNMB	STAB1	CD59->STAB1	HSPA1A->GPNMB	0.9642104937596788	cerad
HIST:CALM3->CCL3:KCNQ1	0.0001111639843676	0.0001391903648661	0.798647122410763	0.424495055672415	HIST	CALM3	CCL3	KCNQ1	CALM3->KCNQ1	HIST->CCL3	0.8031027892370858	cerad
HIF1A:EFNB1->AIF1:EPHB2	0.0001111171503223	0.000217935766358	0.509861929408124	0.610148195214495	HIF1A	EFNB1	AIF1	EPHB2	EFNB1->EPHB2	HIF1A->AIF1	0.9669190428458292	cerad
GPNMB:FAM3C->HSPA1A:CLEC2D	0.0001110457295274	0.0012733730821552	0.0872059658584008	0.930507797355992	GPNMB	FAM3C	HSPA1A	CLEC2D	FAM3C->CLEC2D	GPNMB->HSPA1A	0.999999999962568	cerad
ERN1:GNAI2->ERN1:C5AR1	0.0001109925737818	0.001968032088926	0.0563977459546399	0.955024952566888	ERN1	GNAI2	ERN1	C5AR1	GNAI2->C5AR1	ERN1->ERN1	0.999999999968913	cerad
TMEM163:FARP2->CD163:PLXNA2	0.000110930510585	0.0014040221742094	0.0790090873368579	0.937025395011941	TMEM163	FARP2	CD163	PLXNA2	FARP2->PLXNA2	TMEM163->CD163	0.99262550571073	cerad
HIST:WNT5A->MKI67:FZD5	0.000110926692491	0.0001579758885807	0.702174828624907	0.482570141252566	HIST	WNT5A	MKI67	FZD5	WNT5A->FZD5	HIST->MKI67	0.8498256644708789	cerad
GPNMB:IGSF10->PICALM:MILR1	0.0001109035897905	0.0005533198520958	0.200433057607685	0.841141907771987	GPNMB	IGSF10	PICALM	MILR1	IGSF10->MILR1	GPNMB->PICALM	0.9584685687273072	cerad
CD163:IL16->HSPA1A:CD9	0.0001108738532393	0.00191940765267	0.0577646197696218	0.95393612043355	CD163	IL16	HSPA1A	CD9	IL16->CD9	CD163->HSPA1A	0.999699992616838	cerad
HIST:COL9A2->AIF1:ITGA9_ITGB1	0.0001108350589532	0.0009208533781571	0.120361244886799	0.904196990264936	HIST	COL9A2	AIF1	ITGA9_ITGB1	COL9A2->ITGA9_ITGB1	HIST->AIF1	0.97334170793842	cerad
IFI44L:LAMA2->FRMD4A:ITGA6_ITGB1	0.0001107767791094	0.0009713808147246	0.114040526053525	0.909205667838754	IFI44L	LAMA2	FRMD4A	ITGA6_ITGB1	LAMA2->ITGA6_ITGB1	IFI44L->FRMD4A	0.9826168652328796	cerad
GPNMB:IL18->TMEM163:IL18BP	0.0001107670218664	8.90000265426295e-05	1.24457290822687	0.21328878401011	GPNMB	IL18	TMEM163	IL18BP	IL18->IL18BP	GPNMB->TMEM163	0.7833061775342052	cerad
AIF1:YBX1->IFI44L:NOTCH1	0.0001107558834412	0.0014680339026737	0.0754450447224485	0.939860620802158	AIF1	YBX1	IFI44L	NOTCH1	YBX1->NOTCH1	AIF1->IFI44L	0.9963556956062066	cerad
HIST:HLA-DQB1->FRMD4A:CD4	0.0001107542974524	0.0056413324330986	0.0196326486279401	0.984336419009334	HIST	HLA-DQB1	FRMD4A	CD4	HLA-DQB1->CD4	HIST->FRMD4A	0.9939843108644126	cerad
HIF1A:GNAS->FRMD4A:ADORA1	0.0001106562152286	0.0002097174584359	0.527644269837965	0.59774626054159	HIF1A	GNAS	FRMD4A	ADORA1	GNAS->ADORA1	HIF1A->FRMD4A	0.8916424418063503	cerad
CD163:CXCL8->CD163:SDC2	0.0001106361375971	0.0001474781612184	0.750186581410201	0.453142339323048	CD163	CXCL8	CD163	SDC2	CXCL8->SDC2	CD163->CD163	0.8468561751283192	cerad
FRMD4A:FSTL5->FRMD4A:IL6R	0.0001105822283096	0.0005910068837807	0.187108190013362	0.85157580686093	FRMD4A	FSTL5	FRMD4A	IL6R	FSTL5->IL6R	FRMD4A->FRMD4A	0.9905347742253432	cerad
HSPA1A:TNF->FRMD4A:NOTCH1	0.0001105403309924	0.0010335640250333	0.106950637130438	0.914828140910321	HSPA1A	TNF	FRMD4A	NOTCH1	TNF->NOTCH1	HSPA1A->FRMD4A	0.9901171329053168	cerad
HIF1A:B2M->CD163:HFE	0.0001105324042883	0.0003508586420055	0.315034008159314	0.752735832783704	HIF1A	B2M	CD163	HFE	B2M->HFE	HIF1A->CD163	0.8943451097942343	cerad
GPNMB:ADAM12->FRMD4A:ITGA9	0.0001103840408037	7.91200325838853e-05	1.39514655389848	0.162971650063416	GPNMB	ADAM12	FRMD4A	ITGA9	ADAM12->ITGA9	GPNMB->FRMD4A	0.478529501901893	cerad
FRMD4A:VEGFA->FRMD4A:ITGAV	0.00011038070018	0.0030882813233996	0.0357417892417101	0.971488248828364	FRMD4A	VEGFA	FRMD4A	ITGAV	VEGFA->ITGAV	FRMD4A->FRMD4A	0.993668345833578	cerad
HSPA1A:PSEN1->MKI67:NOTCH1	0.000110315458284	0.0007046430659985	0.156555089529886	0.875595499341638	HSPA1A	PSEN1	MKI67	NOTCH1	PSEN1->NOTCH1	HSPA1A->MKI67	0.99999999994094	cerad
AIF1:HMGB1->TMEM163:CXCR4	0.000110227500056	0.0007351106595086	0.149946812265918	0.880806578350395	AIF1	HMGB1	TMEM163	CXCR4	HMGB1->CXCR4	AIF1->TMEM163	0.999999999984764	cerad
MKI67:F13A1->HSPA1A:ITGA4	0.000110217241274	0.0002175152673557	0.50671036848983	0.612358054397806	MKI67	F13A1	HSPA1A	ITGA4	F13A1->ITGA4	MKI67->HSPA1A	0.99999999996712	cerad
CD163:SPON2->FRMD4A:ITGB1	0.0001101928340612	0.0001111361013717	0.991512503148541	0.321435390169225	CD163	SPON2	FRMD4A	ITGB1	SPON2->ITGB1	CD163->FRMD4A	0.8153589971381179	cerad
MKI67:HSPA8->TMEM163:ADRB2	0.0001101472426259	0.000336122823385	0.327699385351772	0.743138968171648	MKI67	HSPA8	TMEM163	ADRB2	HSPA8->ADRB2	MKI67->TMEM163	0.999999999964177	cerad
TMEM163:PLAU->HIF1A:ITGAM	0.0001100733180381	0.0007347443919541	0.149811715806918	0.880913165801371	TMEM163	PLAU	HIF1A	ITGAM	PLAU->ITGAM	TMEM163->HIF1A	0.9723286830071736	cerad
IFI44L:NTNG2->GPNMB:LRRC4C	0.0001100623008793	8.92045523342303e-05	1.23381932871492	0.217270235286081	IFI44L	NTNG2	GPNMB	LRRC4C	NTNG2->LRRC4C	IFI44L->GPNMB	0.906073048156984	cerad
CD163:TGFB1->GPNMB:ITGB8	0.0001100550705428	0.0011238822429871	0.0979240229388754	0.921992624113489	CD163	TGFB1	GPNMB	ITGB8	TGFB1->ITGB8	CD163->GPNMB	0.9663123630191098	cerad
HSPA1A:GNAI2->GPNMB:IGF1R	0.0001100383008302	0.0012731308946373	0.08643125486448	0.931123602097811	HSPA1A	GNAI2	GPNMB	IGF1R	GNAI2->IGF1R	HSPA1A->GPNMB	0.999999999965154	cerad
AIF1:CD55->GPNMB:ADGRE5	0.0001100338123373	0.0009093810268689	0.120998579348242	0.903692160443579	AIF1	CD55	GPNMB	ADGRE5	CD55->ADGRE5	AIF1->GPNMB	0.9845634909212628	cerad
PICALM:CALM1->HSPA1A:VIPR1	0.0001100273161789	0.0001839047818453	0.598284150498303	0.549650350314133	PICALM	CALM1	HSPA1A	VIPR1	CALM1->VIPR1	PICALM->HSPA1A	0.99999999990904	cerad
MKI67:FARP2->IFI44L:PLXNA2	0.0001099734135404	0.0004038868066776	0.272287709631113	0.785400805634164	MKI67	FARP2	IFI44L	PLXNA2	FARP2->PLXNA2	MKI67->IFI44L	0.9267600184282668	cerad
ERN1:LPL->FRMD4A:LRP1	0.0001099469246876	0.0006107657050527	0.180014895692542	0.857140874157305	ERN1	LPL	FRMD4A	LRP1	LPL->LRP1	ERN1->FRMD4A	0.9799860360241488	cerad
PICALM:EFNB2->TMEM163:EPHB2	0.0001099337397821	0.0024555242042358	0.044769967892197	0.96429066323114	PICALM	EFNB2	TMEM163	EPHB2	EFNB2->EPHB2	PICALM->TMEM163	0.99999999998891	cerad
IFI44L:GNAS->CD163:VIPR1	0.0001099231196576	0.0011491993345326	0.095651917256218	0.923797030189219	IFI44L	GNAS	CD163	VIPR1	GNAS->VIPR1	IFI44L->CD163	0.9929369606356262	cerad
AIF1:LTBP3->CD163:ITGB5	0.000109915725091	0.00070646439988	0.155585653161955	0.87635963433571	AIF1	LTBP3	CD163	ITGB5	LTBP3->ITGB5	AIF1->CD163	0.9937065937630498	cerad
MKI67:IGF1->HIF1A:IGF1R	0.0001098806273217	0.0127794127859839	0.0085982532344706	0.993139671025086	MKI67	IGF1	HIF1A	IGF1R	IGF1->IGF1R	MKI67->HIF1A	0.999999999975321	cerad
FRMD4A:TNFSF10->HSPA1A:TNFRSF10D	0.0001098036909111	0.0010880925924732	0.100913921913205	0.919618791438238	FRMD4A	TNFSF10	HSPA1A	TNFRSF10D	TNFSF10->TNFRSF10D	FRMD4A->HSPA1A	0.9881640469032646	cerad
HIST:TNF->GPNMB:NOTCH1	0.0001096472258747	0.0001729116453483	0.634122853055269	0.526000649604625	HIST	TNF	GPNMB	NOTCH1	TNF->NOTCH1	HIST->GPNMB	0.7895854569851322	cerad
IFI44L:C3->TMEM163:C5AR2	0.0001096091825553	0.0017025362919919	0.0643799389598218	0.948667703275314	IFI44L	C3	TMEM163	C5AR2	C3->C5AR2	IFI44L->TMEM163	0.999999999989157	cerad
CCL3:ANOS1->MKI67:SDC2	0.0001095570774705	6.74563456530965e-05	1.62411818205997	0.104350588204916	CCL3	ANOS1	MKI67	SDC2	ANOS1->SDC2	CCL3->MKI67	0.5936313952697678	cerad
IFI44L:SIRPB2->HSPA1A:CD47	0.0001095231387975	0.0012481962012454	0.0877451306839763	0.930079248832249	IFI44L	SIRPB2	HSPA1A	CD47	SIRPB2->CD47	IFI44L->HSPA1A	0.999999999972524	cerad
HSPA1A:COL18A1->GPNMB:ITGB5	0.0001094816918758	0.0002365450489555	0.462836539421225	0.643481538037046	HSPA1A	COL18A1	GPNMB	ITGB5	COL18A1->ITGB5	HSPA1A->GPNMB	0.9853408478807392	cerad
TMEM163:ICAM2->HIST:ITGAL_ITGB2	0.0001093926232618	0.0011146027254907	0.0981449450643506	0.921817198774887	TMEM163	ICAM2	HIST	ITGAL_ITGB2	ICAM2->ITGAL_ITGB2	TMEM163->HIST	0.999999999932247	cerad
IFI44L:RGMB->HIF1A:NEO1	0.000109351598847	0.0003345858471689	0.326826731531894	0.743798939901607	IFI44L	RGMB	HIF1A	NEO1	RGMB->NEO1	IFI44L->HIF1A	0.925883668838259	cerad
MKI67:IL16->FRMD4A:CCR5	0.0001092616659956	0.0054960889695599	0.0198798939756536	0.984139184259295	MKI67	IL16	FRMD4A	CCR5	IL16->CCR5	MKI67->FRMD4A	0.999999999963311	cerad
IFI44L:IRAK4->TMEM163:TLR7	0.0001092365845051	0.0014654590658485	0.0745408637135227	0.940580027048081	IFI44L	IRAK4	TMEM163	TLR7	IRAK4->TLR7	IFI44L->TMEM163	0.999999999989157	cerad
HIST:EFNB1->HIST:EPHB1	0.0001091910516331	0.0001192585766533	0.915582381555122	0.359885975593352	HIST	EFNB1	HIST	EPHB1	EFNB1->EPHB1	HIST->HIST	0.875319989065035	cerad
HIST:TNFSF10->FRMD4A:TNFRSF11B	0.0001091231193177	9.72013336425623e-05	1.12265043316196	0.261585987061882	HIST	TNFSF10	FRMD4A	TNFRSF11B	TNFSF10->TNFRSF11B	HIST->FRMD4A	0.903485599331192	cerad
HSPA1A:SDC2->MKI67:PTPRJ	0.0001090631400955	9.19109328476822e-05	1.18661770386245	0.235378449479779	HSPA1A	SDC2	MKI67	PTPRJ	SDC2->PTPRJ	HSPA1A->MKI67	0.9051085001601118	cerad
GPNMB:VCL->ERN1:ITGB5	0.000109031299936	0.0007587887567436	0.14369124340208	0.885744286191645	GPNMB	VCL	ERN1	ITGB5	VCL->ITGB5	GPNMB->ERN1	0.999999999863093	cerad
TMEM163:APOE->TMEM163:VLDLR	0.0001090056723597	0.0001639878111847	0.664718137111695	0.50623079099547	TMEM163	APOE	TMEM163	VLDLR	APOE->VLDLR	TMEM163->TMEM163	0.8509227677856438	cerad
CD163:WNT5A->IFI44L:FZD1	0.0001089459832042	8.47163826588344e-05	1.28600844116549	0.198440115746	CD163	WNT5A	IFI44L	FZD1	WNT5A->FZD1	CD163->IFI44L	0.8183184950498787	cerad
FRMD4A:ADAM10->TMEM163:TSPAN17	0.0001088894215371	0.0021743427296813	0.0500792354630844	0.960059246672305	FRMD4A	ADAM10	TMEM163	TSPAN17	ADAM10->TSPAN17	FRMD4A->TMEM163	0.999999999902467	cerad
PICALM:HLA-A->HIST:LILRA1	0.0001088376783282	0.000887708700448	0.122605172477522	0.902419758305675	PICALM	HLA-A	HIST	LILRA1	HLA-A->LILRA1	PICALM->HIST	0.979681106502567	cerad
CCL3:PLAU->TMEM163:PLAUR	0.0001087600978029	0.0016169925918338	0.0672607273231998	0.946374141111782	CCL3	PLAU	TMEM163	PLAUR	PLAU->PLAUR	CCL3->TMEM163	0.999999999944234	cerad
HIF1A:CD1D->IFI44L:LILRB2	0.0001087534302964	0.0024306748267748	0.0447420729002662	0.964312897934187	HIF1A	CD1D	IFI44L	LILRB2	CD1D->LILRB2	HIF1A->IFI44L	0.989437717665918	cerad
MKI67:TNFSF13B->PICALM:CD40	0.0001087444304732	0.0011415451147222	0.0952607383368652	0.924107727057054	MKI67	TNFSF13B	PICALM	CD40	TNFSF13B->CD40	MKI67->PICALM	0.999999999949007	cerad
CD163:LGALS1->GPNMB:CD69	0.0001087248763587	0.0013530492424197	0.0803554467569075	0.935954560604821	CD163	LGALS1	GPNMB	CD69	LGALS1->CD69	CD163->GPNMB	0.967055317086152	cerad
HIST:CALCB->HSPA1A:VIPR1	0.0001087234547576	0.0001189405727243	0.914098967807149	0.360664844852016	HIST	CALCB	HSPA1A	VIPR1	CALCB->VIPR1	HIST->HSPA1A	0.9494009694804096	cerad
IFI44L:VEGFA->IFI44L:NRP2	0.0001087113746665	0.000949585233178	0.114483008863441	0.90885491480103	IFI44L	VEGFA	IFI44L	NRP2	VEGFA->NRP2	IFI44L->IFI44L	0.9850290704745678	cerad
GPNMB:COL18A1->IFI44L:PTPRS	0.0001086122262514	0.000562315680436	0.193151694022162	0.846840168851912	GPNMB	COL18A1	IFI44L	PTPRS	COL18A1->PTPRS	GPNMB->IFI44L	0.999999999997076	cerad
HIF1A:ADAM15->MKI67:ITGB1	0.0001085217733361	0.0016139167490332	0.0672412461182992	0.946389649754283	HIF1A	ADAM15	MKI67	ITGB1	ADAM15->ITGB1	HIF1A->MKI67	0.999999999980602	cerad
AIF1:C3->AIF1:C5AR2	0.0001085179598541	0.0013423045898144	0.0808445122497695	0.935565608243423	AIF1	C3	AIF1	C5AR2	C3->C5AR2	AIF1->AIF1	0.9867932701311274	cerad
MKI67:NECTIN2->CD163:CD226	0.0001085159033389	0.0012351651935937	0.0878553766748995	0.929991623656177	MKI67	NECTIN2	CD163	CD226	NECTIN2->CD226	MKI67->CD163	0.999999999979724	cerad
MKI67:CALM3->HIF1A:CACNA1C	0.0001083711955896	0.0007317186003741	0.148105016784104	0.882259890290856	MKI67	CALM3	HIF1A	CACNA1C	CALM3->CACNA1C	MKI67->HIF1A	0.999999999975321	cerad
CD163:FARP2->FRMD4A:PLXNA3	0.000108206858569	0.0005032211318081	0.215028447196191	0.829745139630638	CD163	FARP2	FRMD4A	PLXNA3	FARP2->PLXNA3	CD163->FRMD4A	0.933883193592378	cerad
AIF1:HGF->GPNMB:NRP1	0.0001081926457769	0.0005948545432793	0.181880842971286	0.855676238827674	AIF1	HGF	GPNMB	NRP1	HGF->NRP1	AIF1->GPNMB	0.9845634909212628	cerad
HIF1A:JAG1->AIF1:CD46	0.0001080407624947	9.63393497140171e-05	1.12146036708249	0.262091952627939	HIF1A	JAG1	AIF1	CD46	JAG1->CD46	HIF1A->AIF1	0.8760042278379614	cerad
GPNMB:CD14->HSPA1A:ITGA4	0.0001079471700331	0.0010243944777039	0.105376563797081	0.91607701189336	GPNMB	CD14	HSPA1A	ITGA4	CD14->ITGA4	GPNMB->HSPA1A	0.999999999962568	cerad
HSPA1A:APOE->MKI67:LDLR	0.0001079255272254	0.0006946963224198	0.155356410768861	0.876540346037427	HSPA1A	APOE	MKI67	LDLR	APOE->LDLR	HSPA1A->MKI67	0.99999999994094	cerad
FRMD4A:CALM1->IFI44L:PTH2R	0.000107775067372	0.0007344302400257	0.146746500209885	0.88333211402188	FRMD4A	CALM1	IFI44L	PTH2R	CALM1->PTH2R	FRMD4A->IFI44L	0.9675310925758284	cerad
TMEM163:NECTIN3->GPNMB:PVR	0.0001077480451504	0.0002438120315865	0.441930795823766	0.658539284996836	TMEM163	NECTIN3	GPNMB	PVR	NECTIN3->PVR	TMEM163->GPNMB	0.911489905889726	cerad
HSPA1A:COPA->HIF1A:P2RY6	0.0001077324987409	0.0006022909096404	0.178871201634574	0.858038835837568	HSPA1A	COPA	HIF1A	P2RY6	COPA->P2RY6	HSPA1A->HIF1A	0.999999999968426	cerad
IFI44L:SEMA4A->TMEM163:NRP1_PLXNA1	0.0001076722476236	0.0001804424874192	0.596712277488783	0.550699494143863	IFI44L	SEMA4A	TMEM163	NRP1_PLXNA1	SEMA4A->NRP1_PLXNA1	IFI44L->TMEM163	0.9041546863633912	cerad
CCL3:COL18A1->TMEM163:ITGA5	0.0001075959636512	0.0005537694337622	0.19429740446356	0.845943017848469	CCL3	COL18A1	TMEM163	ITGA5	COL18A1->ITGA5	CCL3->TMEM163	0.9797401103427672	cerad
IFI44L:CCL5->CD163:CCR1	0.0001073981024154	0.0001077821947129	0.996436403076302	0.319038152955647	IFI44L	CCL5	CD163	CCR1	CCL5->CCR1	IFI44L->CD163	0.8413809755874451	cerad
FRMD4A:PSEN1->HIST:NCSTN	0.0001073949663219	0.001118799712711	0.0959912351619623	0.923527533744434	FRMD4A	PSEN1	HIST	NCSTN	PSEN1->NCSTN	FRMD4A->HIST	0.9764478150214012	cerad
IFI44L:MYL9->IFI44L:CD69	0.000107343548164	0.0001688809167161	0.635616801775534	0.525026215609823	IFI44L	MYL9	IFI44L	CD69	MYL9->CD69	IFI44L->IFI44L	0.8445091212143229	cerad
CCL3:ANGPT2->PICALM:ITGA5_ITGB1	0.0001072428701559	0.000133993512513	0.800358675167274	0.42350301665067	CCL3	ANGPT2	PICALM	ITGA5_ITGB1	ANGPT2->ITGA5_ITGB1	CCL3->PICALM	0.6267122288494223	cerad
AIF1:GNAI2->GPNMB:EDNRB	0.000107208561562	0.0003727046956543	0.287650149869611	0.773614552442145	AIF1	GNAI2	GPNMB	EDNRB	GNAI2->EDNRB	AIF1->GPNMB	0.9845634909212628	cerad
MKI67:CALCB->MKI67:CALCR	0.0001072084920312	0.0001018825037278	1.05227578935027	0.292673036143024	MKI67	CALCB	MKI67	CALCR	CALCB->CALCR	MKI67->MKI67	0.8057548857735825	cerad
ERN1:ITGB3BP->HIF1A:ITGB5	0.0001071990822111	0.000636535904515	0.168410110805645	0.866260654435967	ERN1	ITGB3BP	HIF1A	ITGB5	ITGB3BP->ITGB5	ERN1->HIF1A	0.999999999839273	cerad
HIST:WNT5A->HIF1A:ANTXR1	0.0001071521871735	0.0001459757627845	0.734040947137962	0.462923782501183	HIST	WNT5A	HIF1A	ANTXR1	WNT5A->ANTXR1	HIST->HIF1A	0.7754183326795695	cerad
TMEM163:TNFSF9->GPNMB:HLA-DPA1	0.0001071485923638	0.0007194842035648	0.14892417628211	0.881613464025626	TMEM163	TNFSF9	GPNMB	HLA-DPA1	TNFSF9->HLA-DPA1	TMEM163->GPNMB	0.9830291014976356	cerad
IFI44L:ICAM1->HIST:ITGAM_ITGB2	0.0001070866875727	0.0002135014457367	0.501573594517092	0.615967497551005	IFI44L	ICAM1	HIST	ITGAM_ITGB2	ICAM1->ITGAM_ITGB2	IFI44L->HIST	0.9297094911951528	cerad
HIF1A:SERPINF1->MKI67:PLXDC1	0.0001070585497844	0.0001119597548246	0.956223510422295	0.338959324396829	HIF1A	SERPINF1	MKI67	PLXDC1	SERPINF1->PLXDC1	HIF1A->MKI67	0.7849491870505443	cerad
HSPA1A:TNF->GPNMB:PTPRS	0.0001070268403711	0.0003762012195799	0.284493602893341	0.77603213574992	HSPA1A	TNF	GPNMB	PTPRS	TNF->PTPRS	HSPA1A->GPNMB	0.9853408478807392	cerad
IFI44L:HSPA8->HIF1A:LDLR	0.0001069924066081	0.0001875538529893	0.570462322702844	0.568364169678593	IFI44L	HSPA8	HIF1A	LDLR	HSPA8->LDLR	IFI44L->HIF1A	0.8370171788436112	cerad
IFI44L:PLAU->GPNMB:PLAUR	0.0001069384995723	0.0001588454069613	0.673223743877964	0.500804957713673	IFI44L	PLAU	GPNMB	PLAUR	PLAU->PLAUR	IFI44L->GPNMB	0.9070294343737054	cerad
IFI44L:B2M->HSPA1A:LILRB2	0.0001069102852177	0.0004283712587043	0.249573898914481	0.802916885584486	IFI44L	B2M	HSPA1A	LILRB2	B2M->LILRB2	IFI44L->HSPA1A	0.999999999972524	cerad
HSPA1A:SPP1->TMEM163:PTGER4	0.0001068725351249	0.0004451098831689	0.240103711838744	0.810249856741402	HSPA1A	SPP1	TMEM163	PTGER4	SPP1->PTGER4	HSPA1A->TMEM163	0.9804499358286556	cerad
HIF1A:SEMA7A->HIF1A:PLXNC1	0.0001068398024024	0.0003304964081331	0.323270691521087	0.746490248149566	HIF1A	SEMA7A	HIF1A	PLXNC1	SEMA7A->PLXNC1	HIF1A->HIF1A	0.9005880658724883	cerad
CCL3:ADAM10->TMEM163:TREM2	0.0001068347802207	0.0022479374729053	0.0475256903310052	0.962094255542419	CCL3	ADAM10	TMEM163	TREM2	ADAM10->TREM2	CCL3->TMEM163	0.999999999944234	cerad
HIST:LPL->GPNMB:CD44	0.0001067892442703	0.0004484663346376	0.238120982607528	0.811787260973685	HIST	LPL	GPNMB	CD44	LPL->CD44	HIST->GPNMB	0.9514529837950716	cerad
HIST:WNT3->AIF1:RYK	0.0001067865784795	0.0003274301760877	0.326135421467529	0.744321898408587	HIST	WNT3	AIF1	RYK	WNT3->RYK	HIST->AIF1	0.9130747694242924	cerad
CCL3:NTN1->PICALM:NEO1	0.0001067561927278	6.58573154692729e-05	1.62102253891154	0.105012804993718	CCL3	NTN1	PICALM	NEO1	NTN1->NEO1	CCL3->PICALM	0.4050493906900551	cerad
HIF1A:ST6GAL1->MKI67:CD22	0.0001067343437669	0.0001415351855492	0.754118796345642	0.450777891779601	HIF1A	ST6GAL1	MKI67	CD22	ST6GAL1->CD22	HIF1A->MKI67	0.8455080066249696	cerad
FRMD4A:LPL->HIF1A:CD44	0.0001067259856256	0.0001246876021463	0.855947053183304	0.392027066665845	FRMD4A	LPL	HIF1A	CD44	LPL->CD44	FRMD4A->HIF1A	0.8345356367580332	cerad
AIF1:SEMA6B->HIF1A:PLXNA2	0.000106709735288	0.0008325257680592	0.128175894827618	0.898009775841618	AIF1	SEMA6B	HIF1A	PLXNA2	SEMA6B->PLXNA2	AIF1->HIF1A	0.9845941942653954	cerad
AIF1:CALM2->HIST:KCNQ3	0.0001065417884953	0.0003013524446378	0.353545459448385	0.723679554575651	AIF1	CALM2	HIST	KCNQ3	CALM2->KCNQ3	AIF1->HIST	0.9596620180242328	cerad
AIF1:SPON1->TMEM163:APP	0.0001064681000909	0.0007820312545267	0.136143024303223	0.891708215669336	AIF1	SPON1	TMEM163	APP	SPON1->APP	AIF1->TMEM163	0.999999999984764	cerad
HIST:APOE->HSPA1A:SDC2	0.0001064326313391	0.0006592959661408	0.161433766935023	0.871751773274235	HIST	APOE	HSPA1A	SDC2	APOE->SDC2	HIST->HSPA1A	0.992090079236448	cerad
IFI44L:CALCB->HIST:TSHR	0.0001064069904515	0.0006777175293324	0.157007876948875	0.87523864019244	IFI44L	CALCB	HIST	TSHR	CALCB->TSHR	IFI44L->HIST	0.966092571238076	cerad
IFI44L:FADD->HIST:FAS	0.0001063779733957	0.0005423423511883	0.196145429473894	0.844496339236524	IFI44L	FADD	HIST	FAS	FADD->FAS	IFI44L->HIST	0.966092571238076	cerad
MKI67:MPZ->HSPA1A:MPZL1	0.0001063610483722	0.0010852406827091	0.0980068754027566	0.921926833872444	MKI67	MPZ	HSPA1A	MPZL1	MPZ->MPZL1	MKI67->HSPA1A	0.99999999996712	cerad
PICALM:B2M->FRMD4A:LILRB2	0.0001063189417178	0.0005972618116715	0.178010613838403	0.858714640233067	PICALM	B2M	FRMD4A	LILRB2	B2M->LILRB2	PICALM->FRMD4A	0.9803180129768572	cerad
MKI67:C5->IFI44L:C5AR1	0.0001062858136304	0.0001091970489757	0.973339615194805	0.330384539648476	MKI67	C5	IFI44L	C5AR1	C5->C5AR1	MKI67->IFI44L	0.5903102874773163	cerad
HIF1A:ADAM15->TMEM163:ITGB1	0.0001062611577199	0.0015847861530689	0.0670507863247955	0.946541272494997	HIF1A	ADAM15	TMEM163	ITGB1	ADAM15->ITGB1	HIF1A->TMEM163	0.9961500628070776	cerad
IFI44L:ANXA2->HIST:TLR2	0.0001062467307744	0.0003083687075387	0.344544463095687	0.730436863802548	IFI44L	ANXA2	HIST	TLR2	ANXA2->TLR2	IFI44L->HIST	0.9510795140172422	cerad
IFI44L:ICAM2->TMEM163:ITGAM_ITGB2	0.0001061709785478	0.0006000972123761	0.176922965743191	0.859568899126778	IFI44L	ICAM2	TMEM163	ITGAM_ITGB2	ICAM2->ITGAM_ITGB2	IFI44L->TMEM163	0.999999999989157	cerad
HSPA1A:VCAN->PICALM:SELL	0.0001061065064939	0.0005740493469534	0.184838650295643	0.853355591605667	HSPA1A	VCAN	PICALM	SELL	VCAN->SELL	HSPA1A->PICALM	0.999999999995652	cerad
ERN1:CXCL12->ERN1:ITGA4	0.0001060663002116	0.0023741613879485	0.0446752696552415	0.964366145967568	ERN1	CXCL12	ERN1	ITGA4	CXCL12->ITGA4	ERN1->ERN1	0.999999999968913	cerad
FRMD4A:APP->FRMD4A:AGER	0.000106018253301	7.96461339553538e-05	1.33111612624558	0.183150803547698	FRMD4A	APP	FRMD4A	AGER	APP->AGER	FRMD4A->FRMD4A	0.7324894116727552	cerad
MKI67:SERPING1->HSPA1A:LRP1	0.0001059953361244	0.0001307481212118	0.810683435769264	0.41754748811004	MKI67	SERPING1	HSPA1A	LRP1	SERPING1->LRP1	MKI67->HSPA1A	0.99999999996712	cerad
CCL3:ICOSLG->HIF1A:CTLA4	0.0001058344292737	0.002369288887559	0.0446692802340464	0.964370920068264	CCL3	ICOSLG	HIF1A	CTLA4	ICOSLG->CTLA4	CCL3->HIF1A	0.99999999994892	cerad
GPNMB:COL8A2->FRMD4A:ITGA1_ITGB1	0.0001058121962039	0.0008641406441339	0.122447887299653	0.902544315231666	GPNMB	COL8A2	FRMD4A	ITGA1_ITGB1	COL8A2->ITGA1_ITGB1	GPNMB->FRMD4A	0.9865402277805984	cerad
MKI67:FN1->HIF1A:CD44	0.0001057186002855	0.0023668551201199	0.0446662744106645	0.964373315976969	MKI67	FN1	HIF1A	CD44	FN1->CD44	MKI67->HIF1A	0.999999999975321	cerad
HIST:JAG2->HIST:NOTCH4	0.0001057071027989	8.96280198063449e-05	1.17939794974119	0.238239751156436	HIST	JAG2	HIST	NOTCH4	JAG2->NOTCH4	HIST->HIST	0.875319989065035	cerad
CCL3:IL16->PICALM:GRIN2D	0.0001056419942076	0.0001229813134237	0.859008505167545	0.390335823632671	CCL3	IL16	PICALM	GRIN2D	IL16->GRIN2D	CCL3->PICALM	0.6170645988921226	cerad
CCL3:MADCAM1->HIF1A:CD44	0.0001056335907739	0.0015767141035239	0.0669960334203055	0.946584860979381	CCL3	MADCAM1	HIF1A	CD44	MADCAM1->CD44	CCL3->HIF1A	0.99999999994892	cerad
HIST:GPI->GPNMB:AMFR	0.0001056268431948	0.0026271515796536	0.0402058427130219	0.967929019586864	HIST	GPI	GPNMB	AMFR	GPI->AMFR	HIST->GPNMB	0.9919009576834558	cerad
ERN1:EFNB2->GPNMB:EPHB2	0.0001056028421763	0.0023644230058398	0.0446632611489286	0.964375717815028	ERN1	EFNB2	GPNMB	EPHB2	EFNB2->EPHB2	ERN1->GPNMB	0.999999999854252	cerad
HSPA1A:AFDN->AIF1:EPHB6	0.000105584365267	0.0001174274025055	0.899145880895127	0.36857496237685	HSPA1A	AFDN	AIF1	EPHB6	AFDN->EPHB6	HSPA1A->AIF1	0.7688742771835974	cerad
HIF1A:ADAM15->CD163:ITGA5	0.0001054944010094	0.0013104262170769	0.0805038846404845	0.935836506768645	HIF1A	ADAM15	CD163	ITGA5	ADAM15->ITGA5	HIF1A->CD163	0.993911467295068	cerad
TMEM163:SPP1->TMEM163:PTGER4	0.0001054717836183	0.0043902917703453	0.024023866552739	0.980833571442966	TMEM163	SPP1	TMEM163	PTGER4	SPP1->PTGER4	TMEM163->TMEM163	0.999999991568809	cerad
MKI67:SEMA6A->IFI44L:PLXNA2	0.0001054661885248	0.000400006543432	0.263661158190046	0.792041027952797	MKI67	SEMA6A	IFI44L	PLXNA2	SEMA6A->PLXNA2	MKI67->IFI44L	0.9267600184282668	cerad
AIF1:ADAM10->PICALM:NRCAM	0.0001054130621183	0.0108394467861159	0.0097249485327389	0.99224073601623	AIF1	ADAM10	PICALM	NRCAM	ADAM10->NRCAM	AIF1->PICALM	0.997795189022212	cerad
GPNMB:IL16->HIST:CCR5	0.0001054027431953	0.0001944587328382	0.542031420532943	0.587796860769685	GPNMB	IL16	HIST	CCR5	IL16->CCR5	GPNMB->HIST	0.7539730760807407	cerad
CD163:WNT2B->MKI67:FZD1_LRP6	0.000105384928761	0.0015735175328244	0.0669741051895985	0.946602317967393	CD163	WNT2B	MKI67	FZD1_LRP6	WNT2B->FZD1_LRP6	CD163->MKI67	0.999999999975187	cerad
HIST:BMP7->AIF1:ENG	0.000105379208061	0.0001191011132203	0.884787767400022	0.376271108243154	HIST	BMP7	AIF1	ENG	BMP7->ENG	HIST->AIF1	0.7471152293481855	cerad
HSPA1A:VWF->PICALM:ITGB1	0.0001053675041108	0.000135843857405	0.775651590904365	0.43795472996634	HSPA1A	VWF	PICALM	ITGB1	VWF->ITGB1	HSPA1A->PICALM	0.9630852829591552	cerad
ERN1:GNAI2->HIF1A:ADCY9	0.0001053203540839	0.0015726875914445	0.0669683887994562	0.946606868769868	ERN1	GNAI2	HIF1A	ADCY9	GNAI2->ADCY9	ERN1->HIF1A	0.999999999839273	cerad
CD163:ADAM15->HIF1A:ITGAV	0.0001052755211372	0.0003536473172004	0.297685055186117	0.765943550830768	CD163	ADAM15	HIF1A	ITGAV	ADAM15->ITGAV	CD163->HIF1A	0.8965336053127793	cerad
HIST:COL18A1->HSPA1A:ITGB5	0.0001052736704791	0.0008977164837483	0.117268282787457	0.90664745824912	HIST	COL18A1	HSPA1A	ITGB5	COL18A1->ITGB5	HIST->HSPA1A	0.997777460531591	cerad
CCL3:PSEN1->MKI67:NOTCH2	0.0001052203863526	0.0006452416656819	0.163071283131421	0.87046230985593	CCL3	PSEN1	MKI67	NOTCH2	PSEN1->NOTCH2	CCL3->MKI67	0.999999999968418	cerad
TMEM163:SPON2->PICALM:ITGB2	0.0001052017161678	0.0004310174481823	0.244077627510259	0.807170699287606	TMEM163	SPON2	PICALM	ITGB2	SPON2->ITGB2	TMEM163->PICALM	0.9773880268132548	cerad
AIF1:LGALS3BP->AIF1:CD33	0.0001051525098895	0.0005005197395251	0.210086639118961	0.833600053225438	AIF1	LGALS3BP	AIF1	CD33	LGALS3BP->CD33	AIF1->AIF1	0.9673611796825298	cerad
TMEM163:COL18A1->HIST:ITGA10_ITGB1	0.0001051484947155	0.0002124380787596	0.494960674326588	0.620627880156916	TMEM163	COL18A1	HIST	ITGA10_ITGB1	COL18A1->ITGA10_ITGB1	TMEM163->HIST	0.9803443547493847	cerad
PICALM:ADAM17->HSPA1A:IL6R	0.0001051011994578	0.0058283650605417	0.0180327070054945	0.985612761231899	PICALM	ADAM17	HSPA1A	IL6R	ADAM17->IL6R	PICALM->HSPA1A	0.99999999990904	cerad
PICALM:WNT5A->GPNMB:ADRB2	0.0001050622669953	0.0025524776110431	0.0411608965895583	0.967167627237911	PICALM	WNT5A	GPNMB	ADRB2	WNT5A->ADRB2	PICALM->GPNMB	0.9967317031796812	cerad
TMEM163:COL4A5->FRMD4A:CD47	0.000105018389502	0.0007901570013479	0.132908256615926	0.894265937003797	TMEM163	COL4A5	FRMD4A	CD47	COL4A5->CD47	TMEM163->FRMD4A	0.9763148108135282	cerad
MKI67:PTGS2->FRMD4A:ALOX5	0.0001049945729767	6.48042926158976e-05	1.62017929273716	0.105193768243094	MKI67	PTGS2	FRMD4A	ALOX5	PTGS2->ALOX5	MKI67->FRMD4A	0.7632477311987763	cerad
HIST:CD55->GPNMB:ADGRE5	0.0001049671618699	8.3376939002925e-05	1.25894717562414	0.208049412510872	HIST	CD55	GPNMB	ADGRE5	CD55->ADGRE5	HIST->GPNMB	0.5370339515058962	cerad
PICALM:ANOS1->TMEM163:FGFR1	0.0001049420559661	0.0012959962770855	0.080974041223419	0.935462596800131	PICALM	ANOS1	TMEM163	FGFR1	ANOS1->FGFR1	PICALM->TMEM163	0.99999999998891	cerad
TMEM163:EFNB2->CD163:PECAM1	0.0001047458137242	0.0001022778574848	1.02412991726667	0.30577391528822	TMEM163	EFNB2	CD163	PECAM1	EFNB2->PECAM1	TMEM163->CD163	0.7730386864281269	cerad
GPNMB:COL9A2->HSPA1A:ITGAV_ITGB8	0.0001047407669416	0.0014441763160154	0.072526301518797	0.942183074995099	GPNMB	COL9A2	HSPA1A	ITGAV_ITGB8	COL9A2->ITGAV_ITGB8	GPNMB->HSPA1A	0.999999999962568	cerad
MKI67:LGALS1->AIF1:CD69	0.0001047302122044	0.000142536996706	0.734758095264532	0.462486832086758	MKI67	LGALS1	AIF1	CD69	LGALS1->CD69	MKI67->AIF1	0.7679809864328474	cerad
AIF1:SEMA4D->MKI67:PLXNB2	0.0001047295197712	0.0027949944793776	0.0374703851989468	0.970109952745384	AIF1	SEMA4D	MKI67	PLXNB2	SEMA4D->PLXNB2	AIF1->MKI67	0.999999999986164	cerad
FRMD4A:LAMB2->HIST:RPSA	0.0001047256110725	0.0001350307755394	0.77556846322035	0.438003827115813	FRMD4A	LAMB2	HIST	RPSA	LAMB2->RPSA	FRMD4A->HIST	0.9043151039616478	cerad
FRMD4A:TGFB3->HIST:ACVR1_TGFBR2	0.0001046944311179	0.0007066723264625	0.148151310299626	0.882223356428416	FRMD4A	TGFB3	HIST	ACVR1_TGFBR2	TGFB3->ACVR1_TGFBR2	FRMD4A->HIST	0.9764478150214012	cerad
FRMD4A:TGFB3->HIST:ACVR1_TGFBR1_TGFBR2	0.0001046944311179	0.0007066723264625	0.148151310299626	0.882223356428416	FRMD4A	TGFB3	HIST	ACVR1_TGFBR1_TGFBR2	TGFB3->ACVR1_TGFBR1_TGFBR2	FRMD4A->HIST	0.9764478150214012	cerad
FRMD4A:PSEN1->AIF1:NCSTN	0.0001046683190537	0.0011803307113134	0.0886771123130933	0.929338522589752	FRMD4A	PSEN1	AIF1	NCSTN	PSEN1->NCSTN	FRMD4A->AIF1	0.9867648424171248	cerad
FRMD4A:TGFB3->HIST:ITGB1	0.0001046446098065	0.0009479128279805	0.110394760697035	0.912096308092092	FRMD4A	TGFB3	HIST	ITGB1	TGFB3->ITGB1	FRMD4A->HIST	0.9764478150214012	cerad
HIF1A:APOE->TMEM163:LRP5	0.0001046277960929	0.0001539574911264	0.679588861363214	0.496764824446569	HIF1A	APOE	TMEM163	LRP5	APOE->LRP5	HIF1A->TMEM163	0.8636449906074727	cerad
FRMD4A:COL6A6->AIF1:ITGA9_ITGB1	0.0001046118547918	0.0011654926371159	0.0897576281998109	0.928479820021553	FRMD4A	COL6A6	AIF1	ITGA9_ITGB1	COL6A6->ITGA9_ITGB1	FRMD4A->AIF1	0.9867648424171248	cerad
MKI67:POMC->FRMD4A:OPRM1	0.0001045921206534	0.000716817192315	0.145911847225162	0.883990978955366	MKI67	POMC	FRMD4A	OPRM1	POMC->OPRM1	MKI67->FRMD4A	0.9869919603238158	cerad
CD163:ICAM2->HIF1A:ITGAL_ITGB2	0.0001044917911572	0.0001462454530666	0.714495999472689	0.474920529034101	CD163	ICAM2	HIF1A	ITGAL_ITGB2	ICAM2->ITGAL_ITGB2	CD163->HIF1A	0.7093997901810332	cerad
HSPA1A:SLIT2->TMEM163:ROBO1	0.000104484255431	0.0007814994685456	0.13369715481119	0.893642055096928	HSPA1A	SLIT2	TMEM163	ROBO1	SLIT2->ROBO1	HSPA1A->TMEM163	0.999999999905909	cerad
IFI44L:CCL3->CD163:CCR1	0.0001044692872098	0.0039678313669498	0.0263290643044967	0.978994872980144	IFI44L	CCL3	CD163	CCR1	CCL3->CCR1	IFI44L->CD163	0.9995375916858772	cerad
HIST:TGFB3->AIF1:ENG	0.000104443710262	0.0001443877974305	0.723355519792084	0.469461491128629	HIST	TGFB3	AIF1	ENG	TGFB3->ENG	HIST->AIF1	0.8372483595525855	cerad
PICALM:EDA->MKI67:EDA2R	0.0001043792685579	0.0007148876048774	0.14600794285112	0.883915118138754	PICALM	EDA	MKI67	EDA2R	EDA->EDA2R	PICALM->MKI67	0.999999999960165	cerad
IFI44L:WNT5A->CCL3:RYK	0.0001043616198793	0.0006449746031767	0.161807332203966	0.871457578872419	IFI44L	WNT5A	CCL3	RYK	WNT5A->RYK	IFI44L->CCL3	0.999999999890319	cerad
PICALM:TNF->GPNMB:TRADD	0.0001043543345026	0.0001144817384999	0.911536947901401	0.362012527098772	PICALM	TNF	GPNMB	TRADD	TNF->TRADD	PICALM->GPNMB	0.5974472475196517	cerad
HIF1A:LGALS3BP->AIF1:CD33	0.0001043423048817	0.000846922710476	0.123201684865745	0.901947391404852	HIF1A	LGALS3BP	AIF1	CD33	LGALS3BP->CD33	HIF1A->AIF1	0.996340656717984	cerad
HSPA1A:TNF->MKI67:PTPRS	0.0001043304852955	0.0005633848185698	0.185185120111018	0.853083839670906	HSPA1A	TNF	MKI67	PTPRS	TNF->PTPRS	HSPA1A->MKI67	0.99999999994094	cerad
ERN1:GAS6->FRMD4A:MERTK	0.0001042660627849	0.0029916579523706	0.0348522673530521	0.972197542601263	ERN1	GAS6	FRMD4A	MERTK	GAS6->MERTK	ERN1->FRMD4A	0.9956848708265948	cerad
AIF1:GNAI2->CCL3:ADCY1	0.0001042237091449	7.91701034877725e-05	1.31645285977182	0.188022090595075	AIF1	GNAI2	CCL3	ADCY1	GNAI2->ADCY1	AIF1->CCL3	0.5720672118105473	cerad
PICALM:GNAI2->IFI44L:ADCY9	0.0001042011862692	0.001357253584397	0.0767735576218837	0.938803686597899	PICALM	GNAI2	IFI44L	ADCY9	GNAI2->ADCY9	PICALM->IFI44L	0.9988642877783198	cerad
MKI67:COL4A3->PICALM:CD93	0.0001041774346614	8.83394832342156e-05	1.17928508122719	0.238284676810462	MKI67	COL4A3	PICALM	CD93	COL4A3->CD93	MKI67->PICALM	0.8163260262314924	cerad
MKI67:POMC->AIF1:OPRM1	0.0001040534589158	0.0090912759962746	0.0114454185483406	0.990868076625471	MKI67	POMC	AIF1	OPRM1	POMC->OPRM1	MKI67->AIF1	0.999999998976139	cerad
HIF1A:ICAM2->TMEM163:ITGAM_ITGB2	0.0001039559013566	8.84096653391071e-05	1.17584317232689	0.239657550919616	HIF1A	ICAM2	TMEM163	ITGAM_ITGB2	ICAM2->ITGAM_ITGB2	HIF1A->TMEM163	0.7762020815261066	cerad
AIF1:APP->IFI44L:NCSTN	0.0001039151057513	0.0002911333834505	0.356932978690664	0.721141980224864	AIF1	APP	IFI44L	NCSTN	APP->NCSTN	AIF1->IFI44L	0.9708907001750708	cerad
FRMD4A:WNT5A->MKI67:ADRB2	0.0001038869377889	0.0005004533531003	0.207585656376172	0.835552504957917	FRMD4A	WNT5A	MKI67	ADRB2	WNT5A->ADRB2	FRMD4A->MKI67	0.9640762033543469	cerad
HIST:HMGB1->IFI44L:THBD	0.0001038791728349	0.0006191688377219	0.16777196542566	0.86676267820037	HIST	HMGB1	IFI44L	THBD	HMGB1->THBD	HIST->IFI44L	0.9765526174390836	cerad
IFI44L:ICAM1->HIST:ITGAX_ITGB2	0.000103869556599	0.000213507371371	0.486491665051601	0.626618613453823	IFI44L	ICAM1	HIST	ITGAX_ITGB2	ICAM1->ITGAX_ITGB2	IFI44L->HIST	0.9297094911951528	cerad
HSPA1A:GNAI2->HIST:CCR5	0.0001038555052258	0.0001135665765717	0.914490058263645	0.360459399453538	HSPA1A	GNAI2	HIST	CCR5	GNAI2->CCR5	HSPA1A->HIST	0.9920932993736842	cerad
GPNMB:VIM->GPNMB:CD44	0.0001038231432659	0.003897007672298	0.0266417600365583	0.978745465376517	GPNMB	VIM	GPNMB	CD44	VIM->CD44	GPNMB->GPNMB	0.9922418077888951	cerad
GPNMB:S100A8->FRMD4A:ITGB2	0.0001037911930409	8.86682761874283e-05	1.17055611661547	0.241777245256314	GPNMB	S100A8	FRMD4A	ITGB2	S100A8->ITGB2	GPNMB->FRMD4A	0.5747519550322355	cerad
HSPA1A:C1QA->HIST:CD93	0.0001036766276007	0.0003891448128883	0.266421712861125	0.789914444884835	HSPA1A	C1QA	HIST	CD93	C1QA->CD93	HSPA1A->HIST	0.999999999997312	cerad
HIST:NECTIN3->TMEM163:CADM1	0.0001036178979838	0.0023742612105378	0.0436421643599959	0.96518964139933	HIST	NECTIN3	TMEM163	CADM1	NECTIN3->CADM1	HIST->TMEM163	0.9997611815061777	cerad
AIF1:LGALS9->IFI44L:COLEC12	0.0001036144744327	0.000143261623893	0.723253524685328	0.469524140194463	AIF1	LGALS9	IFI44L	COLEC12	LGALS9->COLEC12	AIF1->IFI44L	0.9059806064902344	cerad
AIF1:ST6GAL1->TMEM163:CD22	0.0001035663362117	0.0026165380438504	0.0395814371799996	0.968426826824875	AIF1	ST6GAL1	TMEM163	CD22	ST6GAL1->CD22	AIF1->TMEM163	0.999999999984764	cerad
MKI67:APP->GPNMB:LRP10	0.0001035443855993	0.0001259618625965	0.822029648220109	0.411060023199156	MKI67	APP	GPNMB	LRP10	APP->LRP10	MKI67->GPNMB	0.8514813796566991	cerad
HSPA1A:IL10->IFI44L:IFNLR1	0.0001035374738778	0.0005953464356799	0.173911302180938	0.861935170131261	HSPA1A	IL10	IFI44L	IFNLR1	IL10->IFNLR1	HSPA1A->IFI44L	0.999503169394784	cerad
HIF1A:HMGB1->HIF1A:AGER	0.000103460911744	0.0003585613356176	0.288544529113461	0.772929949876582	HIF1A	HMGB1	HIF1A	AGER	HMGB1->AGER	HIF1A->HIF1A	0.9117131573104156	cerad
PICALM:VEGFA->IFI44L:ITGB1	0.0001034424827389	0.000188749456571	0.548041221512239	0.583663598764594	PICALM	VEGFA	IFI44L	ITGB1	VEGFA->ITGB1	PICALM->IFI44L	0.9008901599842272	cerad
HSPA1A:S100A4->HIST:CCR5	0.0001034279970598	0.0001135588084407	0.910787973913836	0.362407100183265	HSPA1A	S100A4	HIST	CCR5	S100A4->CCR5	HSPA1A->HIST	0.9920932993736842	cerad
CD163:JAM2->PICALM:ITGAV_ITGB1	0.0001033795913398	0.0016941494603283	0.0610215295407651	0.951342062910346	CD163	JAM2	PICALM	ITGAV_ITGB1	JAM2->ITGAV_ITGB1	CD163->PICALM	0.9991624425100024	cerad
PICALM:CXCL12->HSPA1A:CD4	0.0001033399002536	0.000113899491897	0.907290265588632	0.364253320520122	PICALM	CXCL12	HSPA1A	CD4	CXCL12->CD4	PICALM->HSPA1A	0.9796734516813498	cerad
GPNMB:GDF11->AIF1:BMPR2	0.0001033241417482	0.000199545665874	0.51779697291646	0.604599930576079	GPNMB	GDF11	AIF1	BMPR2	GDF11->BMPR2	GPNMB->AIF1	0.9483108500131648	cerad
HIST:WNT2B->TMEM163:FZD5_LRP6	0.000103201658951	0.000370089338487	0.278856071274366	0.780355281779322	HIST	WNT2B	TMEM163	FZD5_LRP6	WNT2B->FZD5_LRP6	HIST->TMEM163	0.9839029136050692	cerad
TMEM163:ANXA1->HIST:FPR1	0.0001031859055387	7.09658568258056e-05	1.45402183745966	0.145940251936981	TMEM163	ANXA1	HIST	FPR1	ANXA1->FPR1	TMEM163->HIST	0.920145945205156	cerad
PICALM:SERPINA1->GPNMB:LRP1	0.0001031846106649	0.0028941871331353	0.0356523631397425	0.971559555087842	PICALM	SERPINA1	GPNMB	LRP1	SERPINA1->LRP1	PICALM->GPNMB	0.9969045869596987	cerad
FRMD4A:PLAU->MKI67:PLAUR	0.0001031613487305	0.00014605387341	0.706323949662406	0.479986702920931	FRMD4A	PLAU	MKI67	PLAUR	PLAU->PLAUR	FRMD4A->MKI67	0.8519323249355522	cerad
TMEM163:ARF6->TMEM163:SMAP1	0.0001031085293464	0.0011470866499859	0.0898873065497959	0.928376768222788	TMEM163	ARF6	TMEM163	SMAP1	ARF6->SMAP1	TMEM163->TMEM163	0.980827433094132	cerad
PICALM:HRAS->HIST:INSR	0.0001030084260672	0.0006454890422921	0.159581990271299	0.873210366833149	PICALM	HRAS	HIST	INSR	HRAS->INSR	PICALM->HIST	0.9713432670396744	cerad
HIF1A:EBI3_IL27->HIF1A:IL27RA_IL6ST	0.0001029779857105	0.0001331341980511	0.7734901116162	0.439232378634466	HIF1A	EBI3_IL27	HIF1A	IL27RA_IL6ST	EBI3_IL27->IL27RA_IL6ST	HIF1A->HIF1A	0.762427136427734	cerad
IFI44L:LGALS1->IFI44L:ITGB1	0.0001029719788969	0.0001501454015824	0.685815068671522	0.492829732818167	IFI44L	LGALS1	IFI44L	ITGB1	LGALS1->ITGB1	IFI44L->IFI44L	0.832490235181153	cerad
HIST:HLA-C->HSPA1A:LILRB1	0.0001029409253696	0.0020168108241184	0.0510414383632752	0.959292500524881	HIST	HLA-C	HSPA1A	LILRB1	HLA-C->LILRB1	HIST->HSPA1A	0.999999999891531	cerad
FRMD4A:ANXA2->PICALM:TLR2	0.0001029319596784	8.79766373937922e-05	1.16999197432089	0.242004198607853	FRMD4A	ANXA2	PICALM	TLR2	ANXA2->TLR2	FRMD4A->PICALM	0.5989651394143345	cerad
FRMD4A:CD96->GPNMB:PVR	0.0001029231576629	0.0001866177147683	0.551518690445246	0.581278157779046	FRMD4A	CD96	GPNMB	PVR	CD96->PVR	FRMD4A->GPNMB	0.7926520333350628	cerad
TMEM163:ARPC5->AIF1:ADRB2	0.0001028693497519	0.0006489046107955	0.158527691190048	0.874041002131899	TMEM163	ARPC5	AIF1	ADRB2	ARPC5->ADRB2	TMEM163->AIF1	0.9948449760285012	cerad
MKI67:ANXA2->MKI67:TLR2	0.0001028345496497	0.0004488498165134	0.229106810042932	0.818785900581066	MKI67	ANXA2	MKI67	TLR2	ANXA2->TLR2	MKI67->MKI67	0.9957659872199428	cerad
HIF1A:HMGB1->TMEM163:CXCR4	0.0001028325107153	0.0007179241641421	0.143235895727513	0.886103881403778	HIF1A	HMGB1	TMEM163	CXCR4	HMGB1->CXCR4	HIF1A->TMEM163	0.976347436726496	cerad
HIF1A:FSTL5->HSPA1A:IL6R	0.0001028130379344	0.0005893291199921	0.174457759589172	0.861505724615241	HIF1A	FSTL5	HSPA1A	IL6R	FSTL5->IL6R	HIF1A->HSPA1A	0.9898825593960258	cerad
ERN1:IGSF10->AIF1:MILR1	0.0001028058479862	0.0006711231669155	0.153184770030788	0.87825256767467	ERN1	IGSF10	AIF1	MILR1	IGSF10->MILR1	ERN1->AIF1	0.999999999974621	cerad
CCL3:GNAI2->PICALM:FPR1	0.0001027143771681	0.0015741787142341	0.0652495020033941	0.947975348172262	CCL3	GNAI2	PICALM	FPR1	GNAI2->FPR1	CCL3->PICALM	0.99999999997808	cerad
HSPA1A:CALM1->FRMD4A:CALCR	0.0001027130854291	9.94061510825194e-05	1.03326689858315	0.301479013443341	HSPA1A	CALM1	FRMD4A	CALCR	CALM1->CALCR	HSPA1A->FRMD4A	0.9043843348124494	cerad
HSPA1A:PLAU->FRMD4A:ITGAM	0.000102682218433	0.0007494659992435	0.137007173823328	0.89102512469593	HSPA1A	PLAU	FRMD4A	ITGAM	PLAU->ITGAM	HSPA1A->FRMD4A	0.9901171329053168	cerad
HIST:WNT5B->MKI67:FZD1_LRP6	0.0001026637232052	0.0015386062198241	0.0667251450582506	0.946800516055818	HIST	WNT5B	MKI67	FZD1_LRP6	WNT5B->FZD1_LRP6	HIST->MKI67	0.999999999890863	cerad
AIF1:B2M->HIF1A:LILRB2	0.0001026245705421	0.0006935166215141	0.147977088592497	0.88236084981379	AIF1	B2M	HIF1A	LILRB2	B2M->LILRB2	AIF1->HIF1A	0.9738360716816244	cerad
TMEM163:LAMC3->CD163:ITGA6_ITGB1	0.0001026069507846	0.000163965688287	0.62578306386289	0.531457241903463	TMEM163	LAMC3	CD163	ITGA6_ITGB1	LAMC3->ITGA6_ITGB1	TMEM163->CD163	0.8905962206049267	cerad
GPNMB:SEMA5A->HIST:PLXNA3	0.0001025988285296	0.0021218531808974	0.0483534060949028	0.961434592387193	GPNMB	SEMA5A	HIST	PLXNA3	SEMA5A->PLXNA3	GPNMB->HIST	0.9789943399052644	cerad
HSPA1A:AFDN->CD163:EPHB3	0.00010258534966	0.0001236135753163	0.829887408381505	0.406602444689099	HSPA1A	AFDN	CD163	EPHB3	AFDN->EPHB3	HSPA1A->CD163	0.9129646783005	cerad
CCL3:COL6A1->IFI44L:ITGA9_ITGB1	0.0001025406411825	0.0015370302677751	0.0667134820519621	0.946809801099421	CCL3	COL6A1	IFI44L	ITGA9_ITGB1	COL6A1->ITGA9_ITGB1	CCL3->IFI44L	0.999999999963469	cerad
HSPA1A:APP->HIF1A:RPSA	0.0001024431315942	0.0003332612287306	0.307395888758182	0.75854205710545	HSPA1A	APP	HIF1A	RPSA	APP->RPSA	HSPA1A->HIF1A	0.9899353218875678	cerad
GPNMB:VSTM1->FRMD4A:LAMP1	0.0001024024771396	0.0005688932489767	0.180002974765156	0.857150232820867	GPNMB	VSTM1	FRMD4A	LAMP1	VSTM1->LAMP1	GPNMB->FRMD4A	0.9705939058539212	cerad
PICALM:GNAI2->IFI44L:ADORA1	0.0001023480487761	0.0002544647964826	0.402209068566274	0.687530168769394	PICALM	GNAI2	IFI44L	ADORA1	GNAI2->ADORA1	PICALM->IFI44L	0.926313101635411	cerad
CCL3:GNAI2->MKI67:C5AR1	0.0001023455544685	0.000126580121508	0.808543657955462	0.418777684142062	CCL3	GNAI2	MKI67	C5AR1	GNAI2->C5AR1	CCL3->MKI67	0.718980303921135	cerad
AIF1:LTBP3->IFI44L:ITGB5	0.0001023207222058	0.0008027154801556	0.127468230942805	0.89856981607639	AIF1	LTBP3	IFI44L	ITGB5	LTBP3->ITGB5	AIF1->IFI44L	0.9963556956062066	cerad
PICALM:LGALS9->MKI67:COLEC12	0.0001022786007155	0.0003188146239516	0.320809000063554	0.748355138555762	PICALM	LGALS9	MKI67	COLEC12	LGALS9->COLEC12	PICALM->MKI67	0.9730385221655516	cerad
PICALM:COL18A1->HIF1A:ITGB5	0.0001021651536476	0.0023534596251361	0.0434106251734694	0.965374208023158	PICALM	COL18A1	HIF1A	ITGB5	COL18A1->ITGB5	PICALM->HIF1A	0.9873259942789052	cerad
HSPA1A:PLAU->GPNMB:ITGB5	0.0001020767444548	0.0001244209485491	0.82041445307369	0.411979878932148	HSPA1A	PLAU	GPNMB	ITGB5	PLAU->ITGB5	HSPA1A->GPNMB	0.9642104937596788	cerad
HSPA1A:IL10->AIF1:IFNLR1	0.0001020490584935	0.0022898393785724	0.0445660335168047	0.96445321707331	HSPA1A	IL10	AIF1	IFNLR1	IL10->IFNLR1	HSPA1A->AIF1	0.9895812094784636	cerad
GPNMB:CCL3L1->PICALM:CCR1	0.0001020426540534	0.0001118773286315	0.91209412399864	0.361719171300066	GPNMB	CCL3L1	PICALM	CCR1	CCL3L1->CCR1	GPNMB->PICALM	0.6318186840800495	cerad
HIF1A:ICAM2->HSPA1A:ITGAM_ITGB2	0.000101992503684	0.0015300152338363	0.0666611033854619	0.946851500403099	HIF1A	ICAM2	HSPA1A	ITGAM_ITGB2	ICAM2->ITGAM_ITGB2	HIF1A->HSPA1A	0.999999999969305	cerad
AIF1:AGTRAP->MKI67:RACK1	0.0001019908253531	0.006824540529764	0.0149447167773837	0.988076285068883	AIF1	AGTRAP	MKI67	RACK1	AGTRAP->RACK1	AIF1->MKI67	0.999999999986164	cerad
CD163:PDAP1->HIF1A:PDGFRB	0.0001019811318796	9.79423721565762e-05	1.04123608234276	0.297765993321812	CD163	PDAP1	HIF1A	PDGFRB	PDAP1->PDGFRB	CD163->HIF1A	0.6268135151119415	cerad
PICALM:EFNB2->CCL3:PECAM1	0.0001019355263088	0.0022874593917813	0.044562769802665	0.964455818555896	PICALM	EFNB2	CCL3	PECAM1	EFNB2->PECAM1	PICALM->CCL3	0.999999999979355	cerad
IFI44L:FAM3C->TMEM163:ADGRG5	0.0001018148392006	0.0007046825113458	0.144483278017159	0.885118860109323	IFI44L	FAM3C	TMEM163	ADGRG5	FAM3C->ADGRG5	IFI44L->TMEM163	0.999999999989157	cerad
TMEM163:VEGFB->IFI44L:ADRB2	0.0001018091302245	0.0002679670637907	0.379931506448206	0.703996259108222	TMEM163	VEGFB	IFI44L	ADRB2	VEGFB->ADRB2	TMEM163->IFI44L	0.9428094022225056	cerad
HIST:HLA-C->PICALM:NOTCH4	0.000101772058661	0.0001649186328577	0.617104670936625	0.537165687979241	HIST	HLA-C	PICALM	NOTCH4	HLA-C->NOTCH4	HIST->PICALM	0.9322339063153692	cerad
PICALM:WNT5B->TMEM163:FZD2_LRP5	0.0001017375209283	0.0001525889091349	0.666742566711577	0.504936584084795	PICALM	WNT5B	TMEM163	FZD2_LRP5	WNT5B->FZD2_LRP5	PICALM->TMEM163	0.9190740910523864	cerad
HSPA1A:CCL5->TMEM163:CCR1	0.0001015967013941	0.0009393343918857	0.108158183360206	0.913870215148551	HSPA1A	CCL5	TMEM163	CCR1	CCL5->CCR1	HSPA1A->TMEM163	0.999999999905909	cerad
GPNMB:GDF11->PICALM:ANTXR1	0.0001015135102528	0.0008784729325926	0.115556787792311	0.908003811740639	GPNMB	GDF11	PICALM	ANTXR1	GDF11->ANTXR1	GPNMB->PICALM	0.9839796408862844	cerad
IFI44L:FN1->GPNMB:ITGA9	0.0001014945542504	0.0018490471651043	0.0548901921842977	0.956225945603201	IFI44L	FN1	GPNMB	ITGA9	FN1->ITGA9	IFI44L->GPNMB	0.99999999999385	cerad
IFI44L:IGF1->GPNMB:IGF1R	0.0001014932796369	0.0011352466937263	0.0894019601183231	0.928762465761996	IFI44L	IGF1	GPNMB	IGF1R	IGF1->IGF1R	IFI44L->GPNMB	0.99999999999385	cerad
HIST:ARPC5->IFI44L:LDLR	0.0001014609896767	9.62009585156463e-05	1.05467753380327	0.291572830110846	HIST	ARPC5	IFI44L	LDLR	ARPC5->LDLR	HIST->IFI44L	0.8447730316016234	cerad
ERN1:SEMA4A->TMEM163:NRP1_PLXNA4	0.000101454593217	0.0009395827503661	0.107978348024719	0.914012867548328	ERN1	SEMA4A	TMEM163	NRP1_PLXNA4	SEMA4A->NRP1_PLXNA4	ERN1->TMEM163	0.9832125799179176	cerad
HIST:MFNG->CCL3:NOTCH1	0.0001014070849788	0.0002147025414235	0.472314320578184	0.636702450135367	HIST	MFNG	CCL3	NOTCH1	MFNG->NOTCH1	HIST->CCL3	0.8896148122724711	cerad
CCL3:TGFB1->ERN1:SDC2	0.000101375985212	0.0022757322354001	0.044546534796603	0.964468759365689	CCL3	TGFB1	ERN1	SDC2	TGFB1->SDC2	CCL3->ERN1	0.999999999983011	cerad
TMEM163:VEGFA->HIST:ITGB1	0.0001013733914047	0.001248138902754	0.0812196392413332	0.93526728125674	TMEM163	VEGFA	HIST	ITGB1	VEGFA->ITGB1	TMEM163->HIST	0.999999999932247	cerad
CCL3:AFDN->CD163:EPHB3	0.000101369798041	0.0001242982927886	0.815536527227041	0.414765264939688	CCL3	AFDN	CD163	EPHB3	AFDN->EPHB3	CCL3->CD163	0.6408130031457067	cerad
HIF1A:CDH1->GPNMB:IGF1R	0.0001013630041508	0.0001632498079874	0.620907340722189	0.534660590986935	HIF1A	CDH1	GPNMB	IGF1R	CDH1->IGF1R	HIF1A->GPNMB	0.7684956012294479	cerad
CCL3:WNT5A->GPNMB:PTPRK	0.0001013267190971	0.0001874016653352	0.540692735658673	0.588719386362738	CCL3	WNT5A	GPNMB	PTPRK	WNT5A->PTPRK	CCL3->GPNMB	0.8347513687232853	cerad
PICALM:EDA->PICALM:EDA2R	0.0001012952617944	0.0006140934404155	0.164950893671709	0.868982633653778	PICALM	EDA	PICALM	EDA2R	EDA->EDA2R	PICALM->PICALM	0.9707654812714654	cerad
HIST:TGFB2->MKI67:ACVR1_TGFBR1_TGFBR2	0.0001012936995012	9.64406919943674e-05	1.05032116015022	0.293570479682335	HIST	TGFB2	MKI67	ACVR1_TGFBR1_TGFBR2	TGFB2->ACVR1_TGFBR1_TGFBR2	HIST->MKI67	0.8498256644708789	cerad
HIST:TGFB2->MKI67:ACVR1_TGFBR2	0.0001012936995012	9.64406919943674e-05	1.05032116015022	0.293570479682335	HIST	TGFB2	MKI67	ACVR1_TGFBR2	TGFB2->ACVR1_TGFBR2	HIST->MKI67	0.8498256644708789	cerad
TMEM163:PLAT->GPNMB:ITGAM	0.0001012525506678	0.0015886298590384	0.0637357721131495	0.949180620612933	TMEM163	PLAT	GPNMB	ITGAM	PLAT->ITGAM	TMEM163->GPNMB	0.999999999999957	cerad
CD163:SEMA4D->HIST:CD72	0.0001012350552033	0.0003875632878687	0.261209093771578	0.793931265686037	CD163	SEMA4D	HIST	CD72	SEMA4D->CD72	CD163->HIST	0.9663602517896872	cerad
IFI44L:TNFSF10->CD163:RIPK1	0.0001012169719416	0.0024723559004922	0.040939482831554	0.967344141070615	IFI44L	TNFSF10	CD163	RIPK1	TNFSF10->RIPK1	IFI44L->CD163	0.9939682917422832	cerad
CCL3:IL16->HSPA1A:GRIN2B	0.0001012036632096	0.000189829962271	0.53312797410308	0.593944995712674	CCL3	IL16	HSPA1A	GRIN2B	IL16->GRIN2B	CCL3->HSPA1A	0.8260798323119671	cerad
FRMD4A:HEBP1->CD163:FPR3	0.0001011799943905	0.0011733653828362	0.0862305943830787	0.931283110478444	FRMD4A	HEBP1	CD163	FPR3	HEBP1->FPR3	FRMD4A->CD163	0.9871272476147176	cerad
MKI67:SERTAD1->MKI67:AR	0.0001011463074408	0.0050927111999993	0.0198609941676769	0.984154261147549	MKI67	SERTAD1	MKI67	AR	SERTAD1->AR	MKI67->MKI67	0.999999999995943	cerad
CD163:CALM1->TMEM163:CACNA1C	0.0001011462846605	0.0039079261515322	0.0258823428945516	0.979351183658223	CD163	CALM1	TMEM163	CACNA1C	CALM1->CACNA1C	CD163->TMEM163	0.999999999980056	cerad
IFI44L:PSAP->HIF1A:CELSR1	0.0001011205348539	0.0001398756235754	0.722931789464674	0.469721791829305	IFI44L	PSAP	HIF1A	CELSR1	PSAP->CELSR1	IFI44L->HIF1A	0.7838391510711932	cerad
TMEM163:FAM3C->HSPA1A:CLEC2D	0.0001011029880571	0.0006925765914494	0.145980948974321	0.883936427820538	TMEM163	FAM3C	HSPA1A	CLEC2D	FAM3C->CLEC2D	TMEM163->HSPA1A	0.999999999989493	cerad
CCL3:ADAM17->CD163:ITGA5	0.0001010671042347	0.0004152936090833	0.243363013598637	0.80772419347089	CCL3	ADAM17	CD163	ITGA5	ADAM17->ITGA5	CCL3->CD163	0.9264869794235092	cerad
TMEM163:C3->AIF1:C5AR2	0.0001010431990973	0.0012183011435987	0.0829377856438064	0.933901008926713	TMEM163	C3	AIF1	C5AR2	C3->C5AR2	TMEM163->AIF1	0.9995344612152278	cerad
TMEM163:APP->AIF1:LRP10	0.0001010138938345	0.0002865217894778	0.352552223056557	0.724424160831606	TMEM163	APP	AIF1	LRP10	APP->LRP10	TMEM163->AIF1	0.958210508160974	cerad
CCL3:THBS4->PICALM:CD47	0.0001009399448383	6.25471937390859e-05	1.6138205218187	0.106566361892078	CCL3	THBS4	PICALM	CD47	THBS4->CD47	CCL3->PICALM	0.4079742063480299	cerad
FRMD4A:SPON2->AIF1:ITGB1	0.0001009356597385	0.0006379770342565	0.158212058301128	0.874289702275697	FRMD4A	SPON2	AIF1	ITGB1	SPON2->ITGB1	FRMD4A->AIF1	0.9638869011886017	cerad
TMEM163:NTN1->CD163:DSCAM	0.00010090385642	0.0007135734938504	0.141406396523443	0.887548901352518	TMEM163	NTN1	CD163	DSCAM	NTN1->DSCAM	TMEM163->CD163	0.983204150964064	cerad
PICALM:MPZ->AIF1:MPZL1	0.000100898312791	0.0005944892017183	0.169722700596402	0.865228220583905	PICALM	MPZ	AIF1	MPZL1	MPZ->MPZL1	PICALM->AIF1	0.940064227800404	cerad
MKI67:CALM1->HIF1A:GRM5	0.0001008955586531	0.0003141116561829	0.321209215472157	0.748051848950674	MKI67	CALM1	HIF1A	GRM5	CALM1->GRM5	MKI67->HIF1A	0.999999999975321	cerad
PICALM:COPA->TMEM163:P2RY6	0.0001008951325533	0.0033616421590229	0.0300136444572428	0.976056171370141	PICALM	COPA	TMEM163	P2RY6	COPA->P2RY6	PICALM->TMEM163	0.99999999998891	cerad
FRMD4A:GNAI2->IFI44L:OPRD1	0.0001008479048877	0.0003972522943752	0.253863618450143	0.799600922459225	FRMD4A	GNAI2	IFI44L	OPRD1	GNAI2->OPRD1	FRMD4A->IFI44L	0.9306295674316026	cerad
IFI44L:MFGE8->PICALM:ITGB5	0.0001007962036678	0.0002243141409829	0.44935287283358	0.653177122073756	IFI44L	MFGE8	PICALM	ITGB5	MFGE8->ITGB5	IFI44L->PICALM	0.9421935477701082	cerad
HIST:ADM->GPNMB:GPR84	0.0001007929252435	8.55621758281491e-05	1.17800797219113	0.238793428009342	HIST	ADM	GPNMB	GPR84	ADM->GPR84	HIST->GPNMB	0.5633010328664824	cerad
IFI44L:LGALS9->PICALM:COLEC12	0.0001007549898004	0.0001537671932955	0.655243733341651	0.512310841126726	IFI44L	LGALS9	PICALM	COLEC12	LGALS9->COLEC12	IFI44L->PICALM	0.8665746929073779	cerad
AIF1:TNFSF10->CD163:RIPK1	0.0001007394825395	0.001798222503908	0.0560217004962751	0.955324519810215	AIF1	TNFSF10	CD163	RIPK1	TNFSF10->RIPK1	AIF1->CD163	0.9937065937630498	cerad
ERN1:LPL->HSPA1A:LRP1	0.0001006678429305	0.0005431533987965	0.185339617046628	0.852962666360805	ERN1	LPL	HSPA1A	LRP1	LPL->LRP1	ERN1->HSPA1A	0.999999999853854	cerad
CCL3:TGFB3->TMEM163:ENG	0.0001004696244358	0.0002070253848242	0.485300991089528	0.62746285256528	CCL3	TGFB3	TMEM163	ENG	TGFB3->ENG	CCL3->TMEM163	0.926605987532953	cerad
HSPA1A:CD99->AIF1:PILRA	0.000100375634379	0.0006671706906218	0.150449706184571	0.880409827648283	HSPA1A	CD99	AIF1	PILRA	CD99->PILRA	HSPA1A->AIF1	0.9895812094784636	cerad
FRMD4A:LGALS3BP->HIF1A:ITGB1	0.0001003546553414	0.0002552344502829	0.393186167581052	0.69418198538955	FRMD4A	LGALS3BP	HIF1A	ITGB1	LGALS3BP->ITGB1	FRMD4A->HIF1A	0.9245468714559224	cerad
HIF1A:PLAU->HIST:ITGB1	0.0001003349650206	0.0005948436563834	0.168674514628993	0.866052665901114	HIF1A	PLAU	HIST	ITGB1	PLAU->ITGB1	HIF1A->HIST	0.9627608666688964	cerad
HIF1A:PTMA->HSPA1A:VIPR1	0.0001003348163894	0.0001597137695043	0.628216444335434	0.529862159205121	HIF1A	PTMA	HSPA1A	VIPR1	PTMA->VIPR1	HIF1A->HSPA1A	0.8904621866512926	cerad
HIF1A:SORBS1->IFI44L:INSR	0.0001003274205955	0.0006498448546592	0.15438672765703	0.87730481798963	HIF1A	SORBS1	IFI44L	INSR	SORBS1->INSR	HIF1A->IFI44L	0.9698744764828364	cerad
AIF1:LGALS9->AIF1:SLC1A5	0.0001003124643769	0.0023438309048413	0.0427985074220871	0.965862153805625	AIF1	LGALS9	AIF1	SLC1A5	LGALS9->SLC1A5	AIF1->AIF1	0.9912306747102902	cerad
PICALM:FAM3C->HSPA1A:CLEC2D	0.0001002682334304	0.0008724688716013	0.114924711579013	0.908504797859217	PICALM	FAM3C	HSPA1A	CLEC2D	FAM3C->CLEC2D	PICALM->HSPA1A	0.99999999990904	cerad
GPNMB:F13A1->FRMD4A:ITGA9	0.0001002681413779	0.0034149149280608	0.0293618270118605	0.976576017300457	GPNMB	F13A1	FRMD4A	ITGA9	F13A1->ITGA9	GPNMB->FRMD4A	0.9931562552851846	cerad
IFI44L:SEMA3D->TMEM163:NRP1_PLXNA2	0.0001001822407375	0.000832593017705	0.120325583577083	0.90422523857735	IFI44L	SEMA3D	TMEM163	NRP1_PLXNA2	SEMA3D->NRP1_PLXNA2	IFI44L->TMEM163	0.999999999989157	cerad
IFI44L:SEMA3D->TMEM163:NRP2_PLXNA2	0.0001001822407375	0.000832593017705	0.120325583577083	0.90422523857735	IFI44L	SEMA3D	TMEM163	NRP2_PLXNA2	SEMA3D->NRP2_PLXNA2	IFI44L->TMEM163	0.999999999989157	cerad
GPNMB:ARF1->HSPA1A:PLD2	0.0001000510580771	8.04341518392557e-05	1.24388777390319	0.213540869682431	GPNMB	ARF1	HSPA1A	PLD2	ARF1->PLD2	GPNMB->HSPA1A	0.9237333572967742	cerad
CD163:CALM1->HIF1A:HTR2C	9.9997551744605e-05	0.0002021081428845	0.494772503063913	0.620760716078691	CD163	CALM1	HIF1A	HTR2C	CALM1->HTR2C	CD163->HIF1A	0.8066961192437706	cerad
HIST:FARP2->TMEM163:PLXNA4	9.99822254907358e-05	0.0020609796731958	0.0485119900943505	0.961308208979974	HIST	FARP2	TMEM163	PLXNA4	FARP2->PLXNA4	HIST->TMEM163	0.9997611815061777	cerad
GPNMB:IL16->TMEM163:CCR5	9.99442121333848e-05	0.0002753119545282	0.363021694080184	0.716588678683721	GPNMB	IL16	TMEM163	CCR5	IL16->CCR5	GPNMB->TMEM163	0.9146701020597088	cerad
HSPA1A:SLIT2->IFI44L:APP	9.98488114007822e-05	0.0002922496775923	0.341655847915313	0.732609902899352	HSPA1A	SLIT2	IFI44L	APP	SLIT2->APP	HSPA1A->IFI44L	0.999503169394784	cerad
CD163:KITLG->TMEM163:EPOR	9.98297753944044e-05	0.0016904761126495	0.0590542360506586	0.952908909328152	CD163	KITLG	TMEM163	EPOR	KITLG->EPOR	CD163->TMEM163	0.999999999980056	cerad
MKI67:MPZ->ERN1:MPZL1	9.98218911898059e-05	0.001038655524906	0.0961068311833528	0.923435725924632	MKI67	MPZ	ERN1	MPZL1	MPZ->MPZL1	MKI67->ERN1	0.996503846989757	cerad
ERN1:CALM1->HIST:KCNN4	9.97695794178381e-05	0.0015016240514536	0.0664411170833695	0.947026635805264	ERN1	CALM1	HIST	KCNN4	CALM1->KCNN4	ERN1->HIST	0.985179813829406	cerad
AIF1:IL10->HIF1A:IFNLR1	9.97241583809783e-05	0.0060615993558327	0.0164517897879575	0.986873963051847	AIF1	IL10	HIF1A	IFNLR1	IL10->IFNLR1	AIF1->HIF1A	0.999999999849178	cerad
TMEM163:FARP2->ERN1:PLXNA1	9.97096277200366e-05	0.0006713853454311	0.148513262016479	0.881937720439959	TMEM163	FARP2	ERN1	PLXNA1	FARP2->PLXNA1	TMEM163->ERN1	0.975027205356638	cerad
HSPA1A:WNT5A->CD163:ROR2	9.97021259136552e-05	0.0005660810503361	0.176126944815488	0.860194212904707	HSPA1A	WNT5A	CD163	ROR2	WNT5A->ROR2	HSPA1A->CD163	0.9939730027801752	cerad
GPNMB:IL18->IFI44L:IL18BP	9.96756775183323e-05	0.0005045626418403	0.197548667405832	0.843398200638342	GPNMB	IL18	IFI44L	IL18BP	IL18->IL18BP	GPNMB->IFI44L	0.999999999997076	cerad
HIST:SERPING1->AIF1:LRP1	9.95789174410081e-05	0.0008137180568843	0.122375209199958	0.902601871120218	HIST	SERPING1	AIF1	LRP1	SERPING1->LRP1	HIST->AIF1	0.97334170793842	cerad
HSPA1A:JAG2->HSPA1A:NOTCH2	9.95337558778133e-05	8.52575014833688e-05	1.16744866018891	0.243029229922409	HSPA1A	JAG2	HSPA1A	NOTCH2	JAG2->NOTCH2	HSPA1A->HSPA1A	0.8274236170881236	cerad
TMEM163:TGFB2->TMEM163:TGFBR1_TGFBR2	9.94404632481501e-05	6.67717413531126e-05	1.48925969628789	0.136418996444775	TMEM163	TGFB2	TMEM163	TGFBR1_TGFBR2	TGFB2->TGFBR1_TGFBR2	TMEM163->TMEM163	0.7144146449466341	cerad
MKI67:EFNB2->PICALM:PECAM1	9.94098212956954e-05	0.0006230289715955	0.159558906291484	0.873228552179893	MKI67	EFNB2	PICALM	PECAM1	EFNB2->PECAM1	MKI67->PICALM	0.999999999949007	cerad
TMEM163:PDGFA->TMEM163:PDGFRB	9.93757729587622e-05	0.0005210321504532	0.190728677438276	0.848738169763477	TMEM163	PDGFA	TMEM163	PDGFRB	PDGFA->PDGFRB	TMEM163->TMEM163	0.9532374639385598	cerad
HSPA1A:INHBA->GPNMB:ENG	9.92836933381353e-05	0.0001213966612722	0.817845336911656	0.413445506607964	HSPA1A	INHBA	GPNMB	ENG	INHBA->ENG	HSPA1A->GPNMB	0.9642104937596788	cerad
CCL3:HLA-DPA1->TMEM163:CD4	9.92535330864146e-05	0.001834292598506	0.0541099785101085	0.956847542194852	CCL3	HLA-DPA1	TMEM163	CD4	HLA-DPA1->CD4	CCL3->TMEM163	0.999999999944234	cerad
AIF1:VEGFA->AIF1:ITGAV	9.92439567758261e-05	0.000595931752653	0.166535775840091	0.867735331200632	AIF1	VEGFA	AIF1	ITGAV	VEGFA->ITGAV	AIF1->AIF1	0.9673611796825298	cerad
CD163:PLAT->IFI44L:ITGAM	9.92244280162162e-05	0.00027566403934	0.359946942131977	0.718886811742046	CD163	PLAT	IFI44L	ITGAM	PLAT->ITGAM	CD163->IFI44L	0.9785893772404816	cerad
GPNMB:HRAS->CD163:INSR	9.90504468853365e-05	0.0001319190870451	0.750842422457232	0.452747495191262	GPNMB	HRAS	CD163	INSR	HRAS->INSR	GPNMB->CD163	0.6871243550756275	cerad
CCL3:RTN4->IFI44L:LINGO1	9.90376622700719e-05	0.0001085338701286	0.912504660090746	0.36150311751035	CCL3	RTN4	IFI44L	LINGO1	RTN4->LINGO1	CCL3->IFI44L	0.6574052831944975	cerad
GPNMB:ICAM1->PICALM:ITGAL_ITGB2	9.90198615074873e-05	0.0034600372024984	0.0286181493759627	0.977169136903704	GPNMB	ICAM1	PICALM	ITGAL_ITGB2	ICAM1->ITGAL_ITGB2	GPNMB->PICALM	0.9961570660078506	cerad
PICALM:ANGPT2->FRMD4A:TEK	9.90074047353125e-05	0.000168215277633	0.588575580817972	0.556146018800207	PICALM	ANGPT2	FRMD4A	TEK	ANGPT2->TEK	PICALM->FRMD4A	0.8738197253168424	cerad
HIF1A:HLA-C->HSPA1A:LILRB2	9.90011408412961e-05	0.0001643149504471	0.602508417961233	0.546835761484019	HIF1A	HLA-C	HSPA1A	LILRB2	HLA-C->LILRB2	HIF1A->HSPA1A	0.8904621866512926	cerad
GPNMB:S100B->CCL3:AGER	9.89517777813491e-05	0.0001252317130278	0.790149518750985	0.429440453403716	GPNMB	S100B	CCL3	AGER	S100B->AGER	GPNMB->CCL3	0.7740933824684678	cerad
TMEM163:MPZ->GPNMB:MPZL1	9.89459991998596e-05	0.0001277139397758	0.774747058727839	0.438489137925197	TMEM163	MPZ	GPNMB	MPZL1	MPZ->MPZL1	TMEM163->GPNMB	0.7997950502937072	cerad
AIF1:TNFSF10->FRMD4A:TNFRSF10A	9.89204952522804e-05	0.0014078118206398	0.0702654245418429	0.943982401681379	AIF1	TNFSF10	FRMD4A	TNFRSF10A	TNFSF10->TNFRSF10A	AIF1->FRMD4A	0.9879792858029662	cerad
TMEM163:ARF6->CD163:PLD1	9.88812276926621e-05	0.0004271838912047	0.23147227629252	0.816947920956996	TMEM163	ARF6	CD163	PLD1	ARF6->PLD1	TMEM163->CD163	0.9647614552935732	cerad
HIST:FABP5->TMEM163:RXRA	9.88402598166005e-05	0.0003903112494806	0.253234463388165	0.800087036292633	HIST	FABP5	TMEM163	RXRA	FABP5->RXRA	HIST->TMEM163	0.9839029136050692	cerad
HSPA1A:GNAI2->HIF1A:P2RY12	9.8829358180043e-05	8.90930711069848e-05	1.10928220289282	0.26730846020443	HSPA1A	GNAI2	HIF1A	P2RY12	GNAI2->P2RY12	HSPA1A->HIF1A	0.7863740898119497	cerad
HIF1A:COL4A3->HIST:ITGA9_ITGB1	9.88254756153619e-05	0.0001556385059437	0.63496803066888	0.525449265610991	HIF1A	COL4A3	HIST	ITGA9_ITGB1	COL4A3->ITGA9_ITGB1	HIF1A->HIST	0.8139087408686817	cerad
FRMD4A:CALR->IFI44L:TSHR	9.87641578005898e-05	0.002092664739582	0.0471954039901843	0.962357490526745	FRMD4A	CALR	IFI44L	TSHR	CALR->TSHR	FRMD4A->IFI44L	0.9847230840382089	cerad
CCL3:NTNG2->IFI44L:LRRC4	9.87030379229155e-05	0.0001372516455408	0.719139195263826	0.472055159414488	CCL3	NTNG2	IFI44L	LRRC4	NTNG2->LRRC4	CCL3->IFI44L	0.736218477100079	cerad
TMEM163:ACTR2->CCL3:LDLR	9.86762409213493e-05	0.0001239313238304	0.796217113410068	0.425905852298335	TMEM163	ACTR2	CCL3	LDLR	ACTR2->LDLR	TMEM163->CCL3	0.757697677309772	cerad
HIF1A:SERPINE1->HSPA1A:PLAUR	9.86393515344019e-05	0.0053355492124522	0.0184871974011961	0.98525019081547	HIF1A	SERPINE1	HSPA1A	PLAUR	SERPINE1->PLAUR	HIF1A->HSPA1A	0.999999999969305	cerad
MKI67:SERPING1->PICALM:LRP1	9.85200757300387e-05	0.0001221581634795	0.806496045158236	0.419956887460622	MKI67	SERPING1	PICALM	LRP1	SERPING1->LRP1	MKI67->PICALM	0.8670878595191855	cerad
PICALM:TNFSF13B->AIF1:TFRC	9.85120129130631e-05	0.0028642356122132	0.0343938230825018	0.972563109025509	PICALM	TNFSF13B	AIF1	TFRC	TNFSF13B->TFRC	PICALM->AIF1	0.9993000251557734	cerad
FRMD4A:FBN1->AIF1:ITGB1	9.84939627699149e-05	8.40840161511025e-05	1.17137557503102	0.241447845589943	FRMD4A	FBN1	AIF1	ITGB1	FBN1->ITGB1	FRMD4A->AIF1	0.6129060695744707	cerad
HIST:HSPA8->MKI67:LDLR	9.849024232961e-05	0.0006470594376558	0.152212048226084	0.8790196915795	HIST	HSPA8	MKI67	LDLR	HSPA8->LDLR	HIST->MKI67	0.999999999890863	cerad
CD163:CEACAM1->ERN1:HAVCR2	9.84583733819546e-05	0.0011232034673403	0.0876585376068096	0.930148074910208	CD163	CEACAM1	ERN1	HAVCR2	CEACAM1->HAVCR2	CD163->ERN1	0.995317472496068	cerad
HIF1A:NCAM1->PICALM:ROBO3	9.84447414569462e-05	0.0017937815574137	0.0548811203070235	0.95623317301975	HIF1A	NCAM1	PICALM	ROBO3	NCAM1->ROBO3	HIF1A->PICALM	0.9970028044275688	cerad
GPNMB:PLAU->HIF1A:ITGB1	9.83768424182555e-05	0.0009784848215128	0.100539977989803	0.91991564576349	GPNMB	PLAU	HIF1A	ITGB1	PLAU->ITGB1	GPNMB->HIF1A	0.9616684287411426	cerad
HSPA1A:PTGS2->ERN1:ALOX5	9.83701572801935e-05	0.0037015637843873	0.0265752970933808	0.978798476363157	HSPA1A	PTGS2	ERN1	ALOX5	PTGS2->ALOX5	HSPA1A->ERN1	0.998423508470689	cerad
GPNMB:CCL5->GPNMB:CCR1	9.82583379701992e-05	0.0003948263162552	0.248864713229183	0.803465431444529	GPNMB	CCL5	GPNMB	CCR1	CCL5->CCR1	GPNMB->GPNMB	0.9346434610681256	cerad
AIF1:GNAI2->MKI67:CCR5	9.82403584564167e-05	9.73339347672769e-05	1.00931251460559	0.312824780157546	AIF1	GNAI2	MKI67	CCR5	GNAI2->CCR5	AIF1->MKI67	0.6809942187366086	cerad
HSPA1A:CALM1->CD163:VIPR1	9.81801637335555e-05	0.0001750925798993	0.560732863665699	0.574979660171419	HSPA1A	CALM1	CD163	VIPR1	CALM1->VIPR1	HSPA1A->CD163	0.9684341070145722	cerad
HIF1A:NECTIN3->HIST:CADM1	9.81688536235325e-05	0.000556271500637	0.176476511040208	0.859919600539917	HIF1A	NECTIN3	HIST	CADM1	NECTIN3->CADM1	HIF1A->HIST	0.9627608666688964	cerad
HIF1A:HLA-DQA1->TMEM163:CD4	9.81506510610349e-05	0.0037030055078682	0.0265056724470111	0.978854009231489	HIF1A	HLA-DQA1	TMEM163	CD4	HLA-DQA1->CD4	HIF1A->TMEM163	0.999999999974267	cerad
HIF1A:HBEGF->IFI44L:CD82	9.81117136288855e-05	0.0002559550030145	0.383316256659775	0.701485287038527	HIF1A	HBEGF	IFI44L	CD82	HBEGF->CD82	HIF1A->IFI44L	0.8902841113922837	cerad
CD163:HEBP1->IFI44L:FPR3	9.81073381940244e-05	0.0001389752943912	0.70593365981885	0.480229393999128	CD163	HEBP1	IFI44L	FPR3	HEBP1->FPR3	CD163->IFI44L	0.8580773677362744	cerad
HIF1A:TNF->PICALM:TNFRSF1B	9.80266224624266e-05	0.0080268246860338	0.0122123786549102	0.99025617382377	HIF1A	TNF	PICALM	TNFRSF1B	TNF->TNFRSF1B	HIF1A->PICALM	0.999999999974793	cerad
PICALM:PLAU->CCL3:LRP1	9.80140328395793e-05	0.000590050086308	0.166111377854122	0.868069300321123	PICALM	PLAU	CCL3	LRP1	PLAU->LRP1	PICALM->CCL3	0.9577290402603938	cerad
TMEM163:CD14->TMEM163:ITGA4	9.80127993734736e-05	0.000277206176369	0.353573649250159	0.72365842514806	TMEM163	CD14	TMEM163	ITGA4	CD14->ITGA4	TMEM163->TMEM163	0.9229772445548224	cerad
HSPA1A:GNAI2->FRMD4A:UNC5B	9.79783196427991e-05	0.0010581487587377	0.0925940883394117	0.92622604039395	HSPA1A	GNAI2	FRMD4A	UNC5B	GNAI2->UNC5B	HSPA1A->FRMD4A	0.9901171329053168	cerad
HIF1A:ALCAM->HIF1A:CD6	9.78815025713898e-05	0.0001085272470575	0.901907172855161	0.367106180728991	HIF1A	ALCAM	HIF1A	CD6	ALCAM->CD6	HIF1A->HIF1A	0.721065308153638	cerad
PICALM:JAG1->PICALM:NOTCH2	9.78157929382028e-05	0.0004116345833852	0.237627733155409	0.812169838596012	PICALM	JAG1	PICALM	NOTCH2	JAG1->NOTCH2	PICALM->PICALM	0.940745538637597	cerad
FRMD4A:CXCL12->IFI44L:ITGA5	9.77918127728861e-05	0.0022315422459075	0.0438225236166724	0.965045873078723	FRMD4A	CXCL12	IFI44L	ITGA5	CXCL12->ITGA5	FRMD4A->IFI44L	0.9847230840382089	cerad
HIST:CALM3->CCL3:KCNQ3	9.77772486741486e-05	0.0008989595174732	0.108767132194086	0.913387193822698	HIST	CALM3	CCL3	KCNQ3	CALM3->KCNQ3	HIST->CCL3	0.9944453647030672	cerad
IFI44L:TNFSF13B->PICALM:TNFRSF13C	9.77645574782219e-05	0.0007368838015481	0.132672963190164	0.894452026054727	IFI44L	TNFSF13B	PICALM	TNFRSF13C	TNFSF13B->TNFRSF13C	IFI44L->PICALM	0.9853092844900938	cerad
HIF1A:ADAM15->TMEM163:ITGAV	9.77373458474633e-05	0.0014757527104309	0.0662288099873626	0.947195660068553	HIF1A	ADAM15	TMEM163	ITGAV	ADAM15->ITGAV	HIF1A->TMEM163	0.9961500628070776	cerad
HIF1A:TGFB2->TMEM163:ENG	9.77202311099375e-05	0.0007207456866485	0.13558212406978	0.892151637871143	HIF1A	TGFB2	TMEM163	ENG	TGFB2->ENG	HIF1A->TMEM163	0.976347436726496	cerad
HIST:FABP5->CCL3:RXRA	9.77062720493888e-05	0.0001640539293322	0.595574104485518	0.551459780302984	HIST	FABP5	CCL3	RXRA	FABP5->RXRA	HIST->CCL3	0.8672361121164094	cerad
FRMD4A:HSPA1A->TMEM163:GRIN2D	9.77046289553837e-05	8.95814994673418e-05	1.09067865057342	0.275414308011297	FRMD4A	HSPA1A	TMEM163	GRIN2D	HSPA1A->GRIN2D	FRMD4A->TMEM163	0.6952441907538534	cerad
MKI67:COL4A5->IFI44L:CD93	9.76986660996469e-05	0.0005917726871093	0.165094922810435	0.868869269187036	MKI67	COL4A5	IFI44L	CD93	COL4A5->CD93	MKI67->IFI44L	0.9516187233953252	cerad
TMEM163:TGFB1->ERN1:SDC2	9.76214873080716e-05	0.0021971582787179	0.0444307942006951	0.964561015656252	TMEM163	TGFB1	ERN1	SDC2	TGFB1->SDC2	TMEM163->ERN1	0.999999999963916	cerad
GPNMB:VEGFA->TMEM163:ITGB1	9.76199193958029e-05	0.002023840078428	0.0482349966463883	0.961528959346329	GPNMB	VEGFA	TMEM163	ITGB1	VEGFA->ITGB1	GPNMB->TMEM163	0.9905066724353372	cerad
HIST:HLA-B->GPNMB:KLRD1	9.75156291782236e-05	0.0001137342906117	0.857398667136249	0.391224595666286	HIST	HLA-B	GPNMB	KLRD1	HLA-B->KLRD1	HIST->GPNMB	0.6856243750138257	cerad
HIF1A:HLA-B->HIF1A:LILRB2	9.75034243835205e-05	0.001231948192358	0.0791457181303148	0.936916719729216	HIF1A	HLA-B	HIF1A	LILRB2	HLA-B->LILRB2	HIF1A->HIF1A	0.983831548110355	cerad
FRMD4A:FARP2->CD163:PLXNA2	9.74048902747778e-05	0.000849325321445	0.114685018585165	0.908694789006656	FRMD4A	FARP2	CD163	PLXNA2	FARP2->PLXNA2	FRMD4A->CD163	0.9818941935516516	cerad
CD163:WNT2B->FRMD4A:FZD2_LRP6	9.73785071823875e-05	0.0014698732993747	0.0662495925491048	0.947179114321573	CD163	WNT2B	FRMD4A	FZD2_LRP6	WNT2B->FZD2_LRP6	CD163->FRMD4A	0.9843581075940084	cerad
HIF1A:GNAS->IFI44L:ADCY9	9.73685147760554e-05	0.0021247718885069	0.0458253967415185	0.963449416397911	HIF1A	GNAS	IFI44L	ADCY9	GNAS->ADCY9	HIF1A->IFI44L	0.989437717665918	cerad
MKI67:SEMA4A->IFI44L:NRP1_PLXNA2	9.73278511457276e-05	0.0003664166794038	0.26562068982251	0.790531349669213	MKI67	SEMA4A	IFI44L	NRP1_PLXNA2	SEMA4A->NRP1_PLXNA2	MKI67->IFI44L	0.9267600184282668	cerad
MKI67:COL18A1->FRMD4A:ITGA5	9.72714912765159e-05	0.0026935738648104	0.0361124276364925	0.971192712971283	MKI67	COL18A1	FRMD4A	ITGA5	COL18A1->ITGA5	MKI67->FRMD4A	0.999999999963311	cerad
TMEM163:CCL2->FRMD4A:CCR1	9.72695442322699e-05	0.0003789335914568	0.256692851795772	0.797415890141295	TMEM163	CCL2	FRMD4A	CCR1	CCL2->CCR1	TMEM163->FRMD4A	0.9560788118955516	cerad
FRMD4A:RSPO2->FRMD4A:LGR4	9.72460637651484e-05	0.0009837606505074	0.0988513453094388	0.921256300432797	FRMD4A	RSPO2	FRMD4A	LGR4	RSPO2->LGR4	FRMD4A->FRMD4A	0.9905347742253432	cerad
IFI44L:C3->IFI44L:CR1	9.72353088695172e-05	0.0001531679766929	0.634827925320468	0.525540648253537	IFI44L	C3	IFI44L	CR1	C3->CR1	IFI44L->IFI44L	0.8445091212143229	cerad
GPNMB:ICAM1->IFI44L:ITGAL_ITGB2	9.7182618714811e-05	0.0001296032207758	0.749847250191877	0.453346707393258	GPNMB	ICAM1	IFI44L	ITGAL_ITGB2	ICAM1->ITGAL_ITGB2	GPNMB->IFI44L	0.8379683364350443	cerad
HIF1A:SHBG->CD163:SLC37A1	9.71796808643336e-05	9.70000684593357e-05	1.00185167297148	0.316415236204757	HIF1A	SHBG	CD163	SLC37A1	SHBG->SLC37A1	HIF1A->CD163	0.6548663671384672	cerad
AIF1:CALM2->CD163:PDE1A	9.71577215843149e-05	0.0002747979594473	0.353560564204023	0.723668232907576	AIF1	CALM2	CD163	PDE1A	CALM2->PDE1A	AIF1->CD163	0.9821239796998203	cerad
HIF1A:CALM1->HIST:KCNN4	9.70913100931479e-05	0.0022599421391167	0.0429618565947415	0.965731939790842	HIF1A	CALM1	HIST	KCNN4	CALM1->KCNN4	HIF1A->HIST	0.983640533397628	cerad
GPNMB:CIRBP->CD163:TREM1	9.70658424404305e-05	0.0002430306460792	0.399397541035995	0.689600305517662	GPNMB	CIRBP	CD163	TREM1	CIRBP->TREM1	GPNMB->CD163	0.8413091163842945	cerad
HIF1A:ARPC5->HSPA1A:ADRB2	9.69256020984882e-05	0.0004840861148277	0.200223883994236	0.841305488642838	HIF1A	ARPC5	HSPA1A	ADRB2	ARPC5->ADRB2	HIF1A->HSPA1A	0.9896606975776242	cerad
GPNMB:OMG->HIST:RTN4RL1	9.69222595252519e-05	0.0022555880677574	0.0429698405088719	0.965725575426247	GPNMB	OMG	HIST	RTN4RL1	OMG->RTN4RL1	GPNMB->HIST	0.9789943399052644	cerad
IFI44L:APOE->HIF1A:VLDLR	9.67412592555612e-05	0.0005970534747404	0.162031146871079	0.871281326296684	IFI44L	APOE	HIF1A	VLDLR	APOE->VLDLR	IFI44L->HIF1A	0.9621407540822094	cerad
IFI44L:ANOS1->FRMD4A:SDC2	9.67058673808178e-05	0.0005292188019229	0.182733241958574	0.85500733158395	IFI44L	ANOS1	FRMD4A	SDC2	ANOS1->SDC2	IFI44L->FRMD4A	0.9826168652328796	cerad
PICALM:TGFB1->HIF1A:EGFR	9.66007491638276e-05	0.0008887258287073	0.108695782257543	0.913443787305672	PICALM	TGFB1	HIF1A	EGFR	TGFB1->EGFR	PICALM->HIF1A	0.9727637249823492	cerad
HIST:HLA-F->MKI67:LILRB2	9.64991044619446e-05	0.000651189448298	0.14818898665228	0.882193623233431	HIST	HLA-F	MKI67	LILRB2	HLA-F->LILRB2	HIST->MKI67	0.999999999890863	cerad
MKI67:JAM2->ERN1:ITGA4_ITGB1	9.64545989197092e-05	0.0021727805381054	0.0443922417511226	0.96459174573985	MKI67	JAM2	ERN1	ITGA4_ITGB1	JAM2->ITGA4_ITGB1	MKI67->ERN1	0.996503846989757	cerad
TMEM163:CCL4->HSPA1A:CCR1	9.64418903813183e-05	0.0001692064552607	0.569965786663856	0.568700903467158	TMEM163	CCL4	HSPA1A	CCR1	CCL4->CCR1	TMEM163->HSPA1A	0.9821955649007076	cerad
IFI44L:CCL5->FRMD4A:CCR1	9.64061517493732e-05	9.7075427498643e-05	0.993105611105559	0.320658489820714	IFI44L	CCL5	FRMD4A	CCR1	CCL5->CCR1	IFI44L->FRMD4A	0.8364264317185792	cerad
MKI67:HLA-DPA1->HSPA1A:CD4	9.64039285766319e-05	0.0002420595622319	0.39826531820406	0.690434622525287	MKI67	HLA-DPA1	HSPA1A	CD4	HLA-DPA1->CD4	MKI67->HSPA1A	0.99999999996712	cerad
HIST:INHBA->MKI67:ENG	9.63625556290305e-05	0.0048551282515478	0.0198475819044141	0.984164960476325	HIST	INHBA	MKI67	ENG	INHBA->ENG	HIST->MKI67	0.999999999890863	cerad
PICALM:HGF->MKI67:ITGB1	9.63322087338091e-05	5.90947788227786e-05	1.63013062495255	0.103073892379597	PICALM	HGF	MKI67	ITGB1	HGF->ITGB1	PICALM->MKI67	0.8617919944746922	cerad
HIF1A:ADAM15->HIF1A:ITGA9	9.62928353984523e-05	0.0006500135419072	0.148139737390562	0.88223248949977	HIF1A	ADAM15	HIF1A	ITGA9	ADAM15->ITGA9	HIF1A->HIF1A	0.9722283848737806	cerad
HIF1A:GRN->HSPA1A:SORT1	9.62651471564088e-05	0.0008887731434482	0.108312394299994	0.913747891228139	HIF1A	GRN	HSPA1A	SORT1	GRN->SORT1	HIF1A->HSPA1A	0.999999999969305	cerad
HIF1A:TGFB1->MKI67:ITGB8	9.62504001100585e-05	0.0001373643822427	0.700694012076125	0.48349399374131	HIF1A	TGFB1	MKI67	ITGB8	TGFB1->ITGB8	HIF1A->MKI67	0.8455080066249696	cerad
HSPA1A:LGALS3->HIF1A:ENG	9.61881377598348e-05	0.0003037194009949	0.316700669910182	0.751470740426059	HSPA1A	LGALS3	HIF1A	ENG	LGALS3->ENG	HSPA1A->HIF1A	0.9899353218875678	cerad
HIF1A:NAMPT->CD163:ITGA5_ITGB1	9.61575899778433e-05	0.0052122972444447	0.0184482168741101	0.985281287472896	HIF1A	NAMPT	CD163	ITGA5_ITGB1	NAMPT->ITGA5_ITGB1	HIF1A->CD163	0.999999999977931	cerad
HIST:CD14->CCL3:RIPK1	9.60799109122379e-05	0.0011900569254106	0.080735558829746	0.935652257252798	HIST	CD14	CCL3	RIPK1	CD14->RIPK1	HIST->CCL3	0.999999999997096	cerad
GPNMB:GAS6->MKI67:TYRO3	9.60497532527078e-05	0.0001243643158097	0.772325667755388	0.439921566708868	GPNMB	GAS6	MKI67	TYRO3	GAS6->TYRO3	GPNMB->MKI67	0.9295574809071012	cerad
HIF1A:TNF->TMEM163:SEMA4C	9.59211973789171e-05	0.0001252860639587	0.765617454551899	0.44390395565546	HIF1A	TNF	TMEM163	SEMA4C	TNF->SEMA4C	HIF1A->TMEM163	0.8497590008261663	cerad
GPNMB:SLIT2->HIST:PLXNA1	9.58992481680698e-05	0.0022842035644475	0.0419836697835053	0.966511716263485	GPNMB	SLIT2	HIST	PLXNA1	SLIT2->PLXNA1	GPNMB->HIST	0.9789943399052644	cerad
PICALM:FARP2->FRMD4A:PLXNA4	9.58494088022892e-05	0.000640096644972	0.149742089034805	0.880968100283278	PICALM	FARP2	FRMD4A	PLXNA4	FARP2->PLXNA4	PICALM->FRMD4A	0.9874870560069284	cerad
CCL3:TNF->MKI67:NOTCH1	9.57843444323636e-05	0.001450970079858	0.0660140038461275	0.947366676317987	CCL3	TNF	MKI67	NOTCH1	TNF->NOTCH1	CCL3->MKI67	0.999999999968418	cerad
MKI67:PSEN1->CD163:NOTCH1	9.57719417766334e-05	0.0015665710911599	0.0611347562310232	0.951251889437185	MKI67	PSEN1	CD163	NOTCH1	PSEN1->NOTCH1	MKI67->CD163	0.999999999979724	cerad
PICALM:EFNB2->CD163:EPHB2	9.57583094677184e-05	0.0005828648348594	0.164289049091138	0.869503602121821	PICALM	EFNB2	CD163	EPHB2	EFNB2->EPHB2	PICALM->CD163	0.9656512531396934	cerad
MKI67:IL16->HSPA1A:CD9	9.57434885871555e-05	0.0010397332482376	0.0920846657057844	0.926630771677648	MKI67	IL16	HSPA1A	CD9	IL16->CD9	MKI67->HSPA1A	0.99999999996712	cerad
HIF1A:PLAU->CCL3:IGF2R	9.57262242239015e-05	0.0007214447252475	0.132686844707417	0.894441047268015	HIF1A	PLAU	CCL3	IGF2R	PLAU->IGF2R	HIF1A->CCL3	0.999999999930921	cerad
TMEM163:B2M->CCL3:HFE	9.57262242239015e-05	0.0007214447252475	0.132686844707417	0.894441047268015	TMEM163	B2M	CCL3	HFE	B2M->HFE	TMEM163->CCL3	0.999999999979243	cerad
IFI44L:HLA-B->HIST:LILRB2	9.57128641926986e-05	9.37413767100109e-05	1.02103113429608	0.307239688135318	IFI44L	HLA-B	HIST	LILRB2	HLA-B->LILRB2	IFI44L->HIST	0.8069940337983981	cerad
CD163:CALM3->IFI44L:GP6	9.56609006725521e-05	0.0014734148434665	0.064924621261102	0.948234017016099	CD163	CALM3	IFI44L	GP6	CALM3->GP6	CD163->IFI44L	0.999999999986345	cerad
PICALM:FABP5->GPNMB:RXRA	9.56543372281548e-05	0.000193108180986	0.495340677643493	0.620359661769196	PICALM	FABP5	GPNMB	RXRA	FABP5->RXRA	PICALM->GPNMB	0.8357770849104578	cerad
MKI67:GNAS->MKI67:ADCY9	9.56491863783271e-05	0.0020403831331547	0.0468780518835403	0.962610420918696	MKI67	GNAS	MKI67	ADCY9	GNAS->ADCY9	MKI67->MKI67	0.999999999995943	cerad
MKI67:CALM3->CD163:INSR	9.56244245446723e-05	0.0020144636281026	0.0474689258275342	0.962139496003431	MKI67	CALM3	CD163	INSR	CALM3->INSR	MKI67->CD163	0.999999999979724	cerad
CD163:EFNB2->TMEM163:PECAM1	9.56156421031347e-05	0.0001235015383089	0.774206082064524	0.438808932170366	CD163	EFNB2	TMEM163	PECAM1	EFNB2->PECAM1	CD163->TMEM163	0.9393117873535148	cerad
IFI44L:FNDC5->TMEM163:ITGB5	9.55855153460248e-05	0.0001677850582934	0.569690271101862	0.568887789833838	IFI44L	FNDC5	TMEM163	ITGB5	FNDC5->ITGB5	IFI44L->TMEM163	0.9073291258102334	cerad
GPNMB:SELPLG->IFI44L:SELL	9.55704984755216e-05	0.002524249653226	0.0378609533939645	0.969798545390201	GPNMB	SELPLG	IFI44L	SELL	SELPLG->SELL	GPNMB->IFI44L	0.999999999997076	cerad
ERN1:F8->HSPA1A:LRP1	9.53733540456002e-05	0.0005298836703568	0.179989230431207	0.857161022996015	ERN1	F8	HSPA1A	LRP1	F8->LRP1	ERN1->HSPA1A	0.999999999853854	cerad
IFI44L:SIRPA->HSPA1A:CD47	9.53695386393725e-05	0.0005837621054753	0.163370554109053	0.870226685799829	IFI44L	SIRPA	HSPA1A	CD47	SIRPA->CD47	IFI44L->HSPA1A	0.999999999972524	cerad
HSPA1A:CD47->IFI44L:SIRPA	9.53695386393725e-05	0.0005837621054753	0.163370554109053	0.870226685799829	HSPA1A	CD47	IFI44L	SIRPA	CD47->SIRPA	HSPA1A->IFI44L	0.999503169394784	cerad
HSPA1A:PSAP->HIST:CELSR1	9.53255138461542e-05	0.0001166646973575	0.817089625270633	0.413877211387677	HSPA1A	PSAP	HIST	CELSR1	PSAP->CELSR1	HSPA1A->HIST	0.9920932993736842	cerad
GPNMB:APOC1->AIF1:VLDLR	9.52842152412052e-05	0.0006142974172655	0.155110883691076	0.876733902088455	GPNMB	APOC1	AIF1	VLDLR	APOC1->VLDLR	GPNMB->AIF1	0.999999999953141	cerad
AIF1:HLA-A->TMEM163:LILRB2	9.52674438069037e-05	0.0008498975985835	0.112092849733516	0.910749786782306	AIF1	HLA-A	TMEM163	LILRB2	HLA-A->LILRB2	AIF1->TMEM163	0.999999999984764	cerad
HIST:MFNG->MKI67:NOTCH2	9.5256408106078e-05	0.0003986340041245	0.238957056147958	0.811138882387143	HIST	MFNG	MKI67	NOTCH2	MFNG->NOTCH2	HIST->MKI67	0.9840389106760912	cerad
CCL3:COL18A1->PICALM:ITGA5	9.52381231199057e-05	0.0001346712579942	0.707189674607477	0.47944861429506	CCL3	COL18A1	PICALM	ITGA5	COL18A1->ITGA5	CCL3->PICALM	0.6738551757078515	cerad
PICALM:PTMA->CD163:VIPR1	9.52135699577281e-05	0.0011152708348851	0.0853725991745626	0.93196517630625	PICALM	PTMA	CD163	VIPR1	PTMA->VIPR1	PICALM->CD163	0.9953261174326116	cerad
MKI67:PLAT->GPNMB:LRP1	9.51790769446337e-05	0.0003577463188134	0.266051869549149	0.790199261939975	MKI67	PLAT	GPNMB	LRP1	PLAT->LRP1	MKI67->GPNMB	0.9773728305893216	cerad
PICALM:LGALS3BP->IFI44L:ITGB1	9.51194263539734e-05	0.0002613148217021	0.364003181045759	0.715855633970806	PICALM	LGALS3BP	IFI44L	ITGB1	LGALS3BP->ITGB1	PICALM->IFI44L	0.9336084884269794	cerad
FRMD4A:HLA-C->HIF1A:LILRA1	9.50072982599287e-05	8.32303141505546e-05	1.14149873432018	0.253662438395362	FRMD4A	HLA-C	HIF1A	LILRA1	HLA-C->LILRA1	FRMD4A->HIF1A	0.8068493218479617	cerad
GPNMB:CALM1->PICALM:PDE1B	9.4975635600118e-05	0.0020480977921575	0.0463726077747817	0.963013268847212	GPNMB	CALM1	PICALM	PDE1B	CALM1->PDE1B	GPNMB->PICALM	0.9961570660078506	cerad
IFI44L:CXCL12->CCL3:GRM7	9.495991389273e-05	0.0001655330420171	0.573661383465116	0.566196964863605	IFI44L	CXCL12	CCL3	GRM7	CXCL12->GRM7	IFI44L->CCL3	0.8170383778683508	cerad
HIST:TNXB->HIF1A:ITGA9_ITGB1	9.49421976781579e-05	0.0008111921326941	0.117040333419944	0.906828091657839	HIST	TNXB	HIF1A	ITGA9_ITGB1	TNXB->ITGA9_ITGB1	HIST->HIF1A	0.9658098438729272	cerad
MKI67:LGALS1->HIST:ITGB1	9.49266623192284e-05	0.0001346304153082	0.705090763494036	0.480753754202361	MKI67	LGALS1	HIST	ITGB1	LGALS1->ITGB1	MKI67->HIST	0.8602740207343651	cerad
HSPA1A:POMC->FRMD4A:OPRM1	9.49113521675897e-05	0.0010043064262206	0.0945043760446249	0.924708506424364	HSPA1A	POMC	FRMD4A	OPRM1	POMC->OPRM1	HSPA1A->FRMD4A	0.9901171329053168	cerad
TMEM163:HBEGF->GPNMB:CD9	9.48788887878852e-05	0.0003093238449901	0.306729954138852	0.759048927991382	TMEM163	HBEGF	GPNMB	CD9	HBEGF->CD9	TMEM163->GPNMB	0.9658657306895064	cerad
AIF1:VEGFA->HIST:SIRPA	9.48730463516736e-05	0.0011322825973459	0.0837891941234944	0.933224039647078	AIF1	VEGFA	HIST	SIRPA	VEGFA->SIRPA	AIF1->HIST	0.996060787151646	cerad
HIST:SERPINE1->MKI67:PLAUR	9.48554795449691e-05	0.0005064977401124	0.187277201915884	0.851443296977435	HIST	SERPINE1	MKI67	PLAUR	SERPINE1->PLAUR	HIST->MKI67	0.999999999890863	cerad
CCL3:CALM1->HIST:CALCR	9.48505307533549e-05	0.0001319878539291	0.718630752222424	0.472368460303539	CCL3	CALM1	HIST	CALCR	CALM1->CALCR	CCL3->HIST	0.7577874695503904	cerad
PICALM:S100A9->HIF1A:AGER	9.48072936911935e-05	0.0001313114495796	0.722003252531903	0.470292477818795	PICALM	S100A9	HIF1A	AGER	S100A9->AGER	PICALM->HIF1A	0.7536738426583254	cerad
FRMD4A:LGALS3BP->AIF1:ITGB1	9.48002389832191e-05	0.0002278726030299	0.416022978290072	0.677393188982729	FRMD4A	LGALS3BP	AIF1	ITGB1	LGALS3BP->ITGB1	FRMD4A->AIF1	0.8809832801533504	cerad
GPNMB:TNFSF15->CD163:TNFRSF25	9.47600446242875e-05	0.0002161364669247	0.438426915978377	0.661076838436515	GPNMB	TNFSF15	CD163	TNFRSF25	TNFSF15->TNFRSF25	GPNMB->CD163	0.82428875497997	cerad
GPNMB:PLAU->FRMD4A:ITGA5	9.46060681916531e-05	0.0028528637058137	0.0331617903788603	0.973545568212549	GPNMB	PLAU	FRMD4A	ITGA5	PLAU->ITGA5	GPNMB->FRMD4A	0.9922239844929088	cerad
IFI44L:PTPN6->TMEM163:EGFR	9.45996856549575e-05	0.0001295358335246	0.730297424897189	0.465208401937518	IFI44L	PTPN6	TMEM163	EGFR	PTPN6->EGFR	IFI44L->TMEM163	0.8759693336224201	cerad
GPNMB:TNF->GPNMB:VSIR	9.45822790798936e-05	0.0001452830230804	0.651020863102066	0.515033019330959	GPNMB	TNF	GPNMB	VSIR	TNF->VSIR	GPNMB->GPNMB	0.7881042174997225	cerad
MKI67:CXCL12->MKI67:ITGAV	9.45774876565278e-05	0.0001463696057692	0.646155239398694	0.51817882412988	MKI67	CXCL12	MKI67	ITGAV	CXCL12->ITGAV	MKI67->MKI67	0.8418896047051897	cerad
PICALM:HGF->MKI67:SDC2	9.43133897604262e-05	0.0008910707318211	0.105842764656483	0.915707106045567	PICALM	HGF	MKI67	SDC2	HGF->SDC2	PICALM->MKI67	0.999999999960165	cerad
HIST:IL1B->HSPA1A:ADRB2	9.42847113756946e-05	0.0006318848066186	0.149211866447993	0.881386456744	HIST	IL1B	HSPA1A	ADRB2	IL1B->ADRB2	HIST->HSPA1A	0.992090079236448	cerad
MKI67:SEMA6B->GPNMB:PLXNA2	9.426183655275e-05	0.0013678017754976	0.0689148371067542	0.945057408294686	MKI67	SEMA6B	GPNMB	PLXNA2	SEMA6B->PLXNA2	MKI67->GPNMB	0.999999999902461	cerad
TMEM163:ASIP->TMEM163:ATRN	9.42518079203487e-05	7.20077585243684e-05	1.30891184299887	0.190564214479027	TMEM163	ASIP	TMEM163	ATRN	ASIP->ATRN	TMEM163->TMEM163	0.7492250600471997	cerad
HSPA1A:POMC->GPNMB:OPRM1	9.42474658665935e-05	0.0001043761201084	0.902960042667918	0.366547102000987	HSPA1A	POMC	GPNMB	OPRM1	POMC->OPRM1	HSPA1A->GPNMB	0.9642104937596788	cerad
PICALM:SEMA6B->CCL3:PLXNA2	9.41928727100009e-05	0.0003799623905644	0.247900516074985	0.804211380598661	PICALM	SEMA6B	CCL3	PLXNA2	SEMA6B->PLXNA2	PICALM->CCL3	0.91520423457959	cerad
MKI67:COL18A1->FRMD4A:ITGA10_ITGB1	9.41855744262233e-05	0.0019413267500288	0.0485160854167504	0.961304945228522	MKI67	COL18A1	FRMD4A	ITGA10_ITGB1	COL18A1->ITGA10_ITGB1	MKI67->FRMD4A	0.999999999963311	cerad
HIF1A:FABP5->HIST:RXRA	9.40879483898101e-05	0.0001418008712214	0.66352165243685	0.506996516759813	HIF1A	FABP5	HIST	RXRA	FABP5->RXRA	HIF1A->HIST	0.8139087408686817	cerad
MKI67:IL23A->CD163:LILRB2	9.4060189204956e-05	0.0002980681217633	0.31556608150006	0.752331886092826	MKI67	IL23A	CD163	LILRB2	IL23A->LILRB2	MKI67->CD163	0.999999999979724	cerad
CCL3:HSP90AA1->IFI44L:CFTR	9.4053364177522e-05	0.0014290737012755	0.065814215245562	0.947525738645309	CCL3	HSP90AA1	IFI44L	CFTR	HSP90AA1->CFTR	CCL3->IFI44L	0.999999999963469	cerad
CD163:SECTM1->PICALM:CD7	9.40320018489301e-05	0.0006999205926423	0.134346671375876	0.893128449303149	CD163	SECTM1	PICALM	CD7	SECTM1->CD7	CD163->PICALM	0.9991624425100024	cerad
PICALM:SPON1->TMEM163:LRP8	9.40178523676947e-05	0.0009905605433512	0.0949137869449266	0.924383305560749	PICALM	SPON1	TMEM163	LRP8	SPON1->LRP8	PICALM->TMEM163	0.99999999998891	cerad
FRMD4A:QDPR->HIST:DYSF	9.39673701176937e-05	0.0009726088957105	0.0966137267838211	0.923033155096772	FRMD4A	QDPR	HIST	DYSF	QDPR->DYSF	FRMD4A->HIST	0.9764478150214012	cerad
CCL3:CCL3L1->HIF1A:CCR1	9.39099377732999e-05	0.0001055619347447	0.889619331062706	0.373670322713003	CCL3	CCL3L1	HIF1A	CCR1	CCL3L1->CCR1	CCL3->HIF1A	0.7032614346421905	cerad
CD163:LRPAP1->CCL3:LDLR	9.38827637769215e-05	0.0006581698745829	0.142642146659181	0.886572809590768	CD163	LRPAP1	CCL3	LDLR	LRPAP1->LDLR	CD163->CCL3	0.9663070371295568	cerad
HSPA1A:VEGFA->HIST:ITGB1	9.37513476101857e-05	0.0036388129586346	0.0257642667199257	0.979445363408108	HSPA1A	VEGFA	HIST	ITGB1	VEGFA->ITGB1	HSPA1A->HIST	0.999999999997312	cerad
HSPA1A:LAMA1->FRMD4A:ITGA9_ITGB1	9.36902402510909e-05	8.04299193113202e-05	1.1648680124674	0.244072423271635	HSPA1A	LAMA1	FRMD4A	ITGA9_ITGB1	LAMA1->ITGA9_ITGB1	HSPA1A->FRMD4A	0.8874832942659778	cerad
HSPA1A:TNF->FRMD4A:TNFRSF21	9.36902402510909e-05	8.04299193113202e-05	1.1648680124674	0.244072423271635	HSPA1A	TNF	FRMD4A	TNFRSF21	TNF->TNFRSF21	HSPA1A->FRMD4A	0.8874832942659778	cerad
PICALM:EFNB1->FRMD4A:EPHB2	9.36315872171054e-05	0.0001026917836174	0.911772918132632	0.36188826948428	PICALM	EFNB1	FRMD4A	EPHB2	EFNB1->EPHB2	PICALM->FRMD4A	0.8394740644947561	cerad
IFI44L:ANOS1->HSPA1A:SDC2	9.35672803888694e-05	0.0021125549648587	0.0442910513313569	0.964672404679396	IFI44L	ANOS1	HSPA1A	SDC2	ANOS1->SDC2	IFI44L->HSPA1A	0.999999999972524	cerad
FRMD4A:LAMA2->MKI67:ITGA9_ITGB1	9.35457451876027e-05	7.08247686031579e-05	1.32080551807735	0.186566219336173	FRMD4A	LAMA2	MKI67	ITGA9_ITGB1	LAMA2->ITGA9_ITGB1	FRMD4A->MKI67	0.8317557148730895	cerad
PICALM:CCL4->PICALM:CCR1	9.35013763577773e-05	0.0021111819235086	0.0442886400819424	0.96467432669205	PICALM	CCL4	PICALM	CCR1	CCL4->CCR1	PICALM->PICALM	0.9956916147488388	cerad
TMEM163:HGF->AIF1:ITGB1	9.34913335622457e-05	0.0006271946423953	0.149062710748265	0.881504149610622	TMEM163	HGF	AIF1	ITGB1	HGF->ITGB1	TMEM163->AIF1	0.9948449760285012	cerad
AIF1:GNAS->CCL3:VIPR1	9.34567805653727e-05	8.991937959723e-05	1.03933969500221	0.298646779743587	AIF1	GNAS	CCL3	VIPR1	GNAS->VIPR1	AIF1->CCL3	0.6470680227777718	cerad
HSPA1A:VWF->TMEM163:ITGA9	9.34552600561416e-05	0.0001207706155353	0.773824490683119	0.439034587595234	HSPA1A	VWF	TMEM163	ITGA9	VWF->ITGA9	HSPA1A->TMEM163	0.936127655192468	cerad
AIF1:IL10->IFI44L:IFNLR1	9.33913213149837e-05	0.0018090575640365	0.0516242949763309	0.958828060556348	AIF1	IL10	IFI44L	IFNLR1	IL10->IFNLR1	AIF1->IFI44L	0.998651543398447	cerad
IFI44L:JAM2->GPNMB:ITGAV_ITGB1	9.33715592984948e-05	0.0014154773350095	0.065964715215922	0.947405917422397	IFI44L	JAM2	GPNMB	ITGAV_ITGB1	JAM2->ITGAV_ITGB1	IFI44L->GPNMB	0.99999999999385	cerad
HIST:HRAS->HIF1A:INSR	9.33699132640168e-05	0.0008048887083558	0.11600350743489	0.907649762033864	HIST	HRAS	HIF1A	INSR	HRAS->INSR	HIST->HIF1A	0.9658098438729272	cerad
HIF1A:LPL->PICALM:LRP1	9.32588157851228e-05	0.0012337449324135	0.0755900294582621	0.939745269108889	HIF1A	LPL	PICALM	LRP1	LPL->LRP1	HIF1A->PICALM	0.9855418221843708	cerad
HSPA1A:GDF15->HIST:TGFBR2	9.3191036453172e-05	0.0001022128235731	0.911735271518399	0.361908091711708	HSPA1A	GDF15	HIST	TGFBR2	GDF15->TGFBR2	HSPA1A->HIST	0.9920932993736842	cerad
FRMD4A:SLIT2->MKI67:ROBO1	9.3125917974455e-05	0.0023402889767113	0.039792486697655	0.968258566235513	FRMD4A	SLIT2	MKI67	ROBO1	SLIT2->ROBO1	FRMD4A->MKI67	0.999520503935286	cerad
CCL3:ADM->HIF1A:CALCR	9.31114786629077e-05	0.0001160950251171	0.802028153824408	0.422536672690399	CCL3	ADM	HIF1A	CALCR	ADM->CALCR	CCL3->HIF1A	0.7110983028204276	cerad
GPNMB:CD14->CCL3:ITGA4	9.31039625950317e-05	0.0001919662739317	0.485001665595365	0.627675164021429	GPNMB	CD14	CCL3	ITGA4	CD14->ITGA4	GPNMB->CCL3	0.9067724737293934	cerad
CD163:HRAS->FRMD4A:INSR	9.30597034639812e-05	0.0005945893483771	0.156510882204629	0.875630342188621	CD163	HRAS	FRMD4A	INSR	HRAS->INSR	CD163->FRMD4A	0.9527406462952512	cerad
AIF1:WNT5A->IFI44L:FZD4	9.30206707254409e-05	0.0001246785098598	0.746084235607295	0.455616531627262	AIF1	WNT5A	IFI44L	FZD4	WNT5A->FZD4	AIF1->IFI44L	0.9059806064902344	cerad
MKI67:GNAI2->IFI44L:OPRD1	9.30131390395441e-05	0.0003664558876927	0.253818105161743	0.79963608549433	MKI67	GNAI2	IFI44L	OPRD1	GNAI2->OPRD1	MKI67->IFI44L	0.9267600184282668	cerad
IFI44L:F11R->AIF1:ITGAL_ITGB2	9.29794937763475e-05	0.0001258463401232	0.738833514628192	0.460008098065273	IFI44L	F11R	AIF1	ITGAL_ITGB2	F11R->ITGAL_ITGB2	IFI44L->AIF1	0.9622240597614048	cerad
GPNMB:WNT5A->CCL3:ROR2	9.29192813899974e-05	0.0010213056350434	0.0909808760489643	0.927507786727985	GPNMB	WNT5A	CCL3	ROR2	WNT5A->ROR2	GPNMB->CCL3	0.999999999987339	cerad
AIF1:TNFSF13B->HIF1A:TNFRSF13C	9.28856948712621e-05	0.0002372712683938	0.391474684229765	0.695446397670185	AIF1	TNFSF13B	HIF1A	TNFRSF13C	TNFSF13B->TNFRSF13C	AIF1->HIF1A	0.9738360716816244	cerad
HSPA1A:TIMP1->HIF1A:CD63	9.27839303739176e-05	0.0020962395615046	0.0442620834363601	0.964695495071107	HSPA1A	TIMP1	HIF1A	CD63	TIMP1->CD63	HSPA1A->HIF1A	0.999999999968426	cerad
HIF1A:LGALS3BP->CCL3:ITGB1	9.27776716748966e-05	0.0020961092501562	0.0442618492657207	0.964695681729312	HIF1A	LGALS3BP	CCL3	ITGB1	LGALS3BP->ITGB1	HIF1A->CCL3	0.999999999930921	cerad
PICALM:ALCAM->MKI67:CD6	9.27563312414517e-05	0.0006777187586253	0.136865521369945	0.891137092281075	PICALM	ALCAM	MKI67	CD6	ALCAM->CD6	PICALM->MKI67	0.999999999960165	cerad
IFI44L:FGF13->MKI67:FGFR1	9.27432507691806e-05	0.0020953925904364	0.0442605606187914	0.964696708914153	IFI44L	FGF13	MKI67	FGFR1	FGF13->FGFR1	IFI44L->MKI67	0.9822584440243765	cerad
PICALM:PSEN1->HIST:NCSTN	9.25768014072131e-05	0.0003972214534358	0.233060930134684	0.815714092776592	PICALM	PSEN1	HIST	NCSTN	PSEN1->NCSTN	PICALM->HIST	0.964215889153869	cerad
CCL3:GRN->MKI67:TNFRSF1B	9.25680691998048e-05	7.05984484470109e-05	1.31119126887447	0.189793151431367	CCL3	GRN	MKI67	TNFRSF1B	GRN->TNFRSF1B	CCL3->MKI67	0.6016318852562941	cerad
PICALM:LGALS9->HIST:CD44	9.25204347356556e-05	0.0019974038246914	0.04632034523612	0.963054923558807	PICALM	LGALS9	HIST	CD44	LGALS9->CD44	PICALM->HIST	0.999999999946573	cerad
AIF1:LRPAP1->HSPA1A:SORT1	9.24399659566887e-05	0.0056117771588318	0.0164724940674464	0.986857445665175	AIF1	LRPAP1	HSPA1A	SORT1	LRPAP1->SORT1	AIF1->HSPA1A	0.9919443397149954	cerad
CCL3:GDF11->HSPA1A:ACTR2	9.24345478695904e-05	0.0001154857755485	0.800397689070442	0.423480419493618	CCL3	GDF11	HSPA1A	ACTR2	GDF11->ACTR2	CCL3->HSPA1A	0.7094671962945029	cerad
CCL3:LGALS9->MKI67:SLC1A5	9.2431372308005e-05	0.0001160699569702	0.796341919310833	0.425833326825499	CCL3	LGALS9	MKI67	SLC1A5	LGALS9->SLC1A5	CCL3->MKI67	0.718980303921135	cerad
IFI44L:IGFBP4->PICALM:LRP6	9.24031258826225e-05	9.76757256534668e-05	0.946019343746159	0.344138720067629	IFI44L	IGFBP4	PICALM	LRP6	IGFBP4->LRP6	IFI44L->PICALM	0.8231575299060677	cerad
TMEM163:FN1->GPNMB:TSHR	9.23727782700605e-05	0.0001056097668457	0.874661321854805	0.381758211173485	TMEM163	FN1	GPNMB	TSHR	FN1->TSHR	TMEM163->GPNMB	0.7686363021025386	cerad
GPNMB:F13A1->GPNMB:ITGA9	9.23631685128332e-05	0.0023426063169437	0.0394275247380597	0.96854953539878	GPNMB	F13A1	GPNMB	ITGA9	F13A1->ITGA9	GPNMB->GPNMB	0.9880852212968176	cerad
TMEM163:HLA-A->CCL3:LILRB2	9.22513791337539e-05	0.0007926339553382	0.11638585315763	0.907346746742088	TMEM163	HLA-A	CCL3	LILRB2	HLA-A->LILRB2	TMEM163->CCL3	0.999999999979243	cerad
HSPA1A:IL16->TMEM163:GRIN2D	9.21880786673045e-05	0.0002345585206734	0.393028052882644	0.694298761995098	HSPA1A	IL16	TMEM163	GRIN2D	IL16->GRIN2D	HSPA1A->TMEM163	0.9775865920618924	cerad
AIF1:SEMA4C->HSPA1A:PLXNB2	9.21875598232497e-05	0.000602113197413	0.153106691929893	0.878314138704128	AIF1	SEMA4C	HSPA1A	PLXNB2	SEMA4C->PLXNB2	AIF1->HSPA1A	0.9919443397149954	cerad
HIST:TNF->TMEM163:VSIR	9.21355156628055e-05	9.63320431372494e-05	0.95643684761814	0.338851575990913	HIST	TNF	TMEM163	VSIR	TNF->VSIR	HIST->TMEM163	0.8878632902517751	cerad
FRMD4A:EFNB1->HIF1A:EPHB6	9.21019251458571e-05	0.0001193952079345	0.771403867367398	0.440467583497965	FRMD4A	EFNB1	HIF1A	EPHB6	EFNB1->EPHB6	FRMD4A->HIF1A	0.8345356367580332	cerad
MKI67:SERPINE1->AIF1:ITGB5	9.20375975065443e-05	9.61515804069058e-05	0.957213569626714	0.338459469322399	MKI67	SERPINE1	AIF1	ITGB5	SERPINE1->ITGB5	MKI67->AIF1	0.680771134146004	cerad
FRMD4A:ARF6->CD163:SMAP1	9.19899796191695e-05	0.0002275562540273	0.404251599290743	0.68602771331263	FRMD4A	ARF6	CD163	SMAP1	ARF6->SMAP1	FRMD4A->CD163	0.9442068699636238	cerad
GPNMB:CLEC11A->HIF1A:ITGB1	9.19725589653834e-05	0.0001141340297088	0.805829420024766	0.42034121199386	GPNMB	CLEC11A	HIF1A	ITGB1	CLEC11A->ITGB1	GPNMB->HIF1A	0.7184467006185856	cerad
HIST:GSTP1->CD163:TRAF2	9.18558346551056e-05	0.0013139020443422	0.0699107175079321	0.944264722665575	HIST	GSTP1	CD163	TRAF2	GSTP1->TRAF2	HIST->CD163	0.99999999995617	cerad
TMEM163:ANGPTL4->GPNMB:ITGA5_ITGB1	9.17860301274216e-05	0.0001892727896734	0.484940441179022	0.627718594273723	TMEM163	ANGPTL4	GPNMB	ITGA5_ITGB1	ANGPTL4->ITGA5_ITGB1	TMEM163->GPNMB	0.902604001467998	cerad
CCL3:CDH1->CD163:PTPRM	9.16738700730747e-05	0.0013990853087381	0.0655241460263469	0.947756681894229	CCL3	CDH1	CD163	PTPRM	CDH1->PTPRM	CCL3->CD163	0.9982588141443656	cerad
AIF1:F11R->CCL3:ITGAL_ITGB2	9.16416107430221e-05	0.0007415406407285	0.123582721849192	0.901645673568684	AIF1	F11R	CCL3	ITGAL_ITGB2	F11R->ITGAL_ITGB2	AIF1->CCL3	0.999999999996331	cerad
HIF1A:IL10->GPNMB:IL10RA_IL10RB	9.16227824447282e-05	0.0001337626594072	0.684965317306877	0.493365807009196	HIF1A	IL10	GPNMB	IL10RA_IL10RB	IL10->IL10RA_IL10RB	HIF1A->GPNMB	0.7548766507053882	cerad
IFI44L:TXLNA->FRMD4A:STX3	9.15642531129016e-05	0.0012008381100494	0.0762502891494091	0.939219974154315	IFI44L	TXLNA	FRMD4A	STX3	TXLNA->STX3	IFI44L->FRMD4A	0.9851700707372072	cerad
TMEM163:TNFSF14->TMEM163:LTBR	9.14128749706709e-05	0.000305592317968	0.299133419251195	0.764838248146556	TMEM163	TNFSF14	TMEM163	LTBR	TNFSF14->LTBR	TMEM163->TMEM163	0.931757344647596	cerad
IFI44L:NTNG2->CD163:LRRC4	9.14116474143067e-05	0.0013943113919649	0.0655604249818867	0.947727797582884	IFI44L	NTNG2	CD163	LRRC4	NTNG2->LRRC4	IFI44L->CD163	0.9929369606356262	cerad
MKI67:CD99->CCL3:CD99L2	9.13797445592141e-05	0.0001375682153231	0.664250418198291	0.506530049112226	MKI67	CD99	CCL3	CD99L2	CD99->CD99L2	MKI67->CCL3	0.8219516914165425	cerad
HIST:HGF->HSPA1A:ITGB1	9.13355989387123e-05	0.0001198918809901	0.761816381429446	0.446169601951334	HIST	HGF	HSPA1A	ITGB1	HGF->ITGB1	HIST->HSPA1A	0.9494009694804096	cerad
AIF1:PDGFA->IFI44L:PDGFRB	9.13055836787599e-05	0.0001603753202303	0.569324404450687	0.569136008050621	AIF1	PDGFA	IFI44L	PDGFRB	PDGFA->PDGFRB	AIF1->IFI44L	0.9407695098646146	cerad
MKI67:CALM1->ERN1:KCNQ1	9.12639923818678e-05	0.0022438367616878	0.0406731870785539	0.967556437512863	MKI67	CALM1	ERN1	KCNQ1	CALM1->KCNQ1	MKI67->ERN1	0.996503846989757	cerad
HIF1A:TREML4->IFI44L:SIGLEC8	9.12355035950428e-05	0.000129492302339	0.70456314350015	0.48108214174402	HIF1A	TREML4	IFI44L	SIGLEC8	TREML4->SIGLEC8	HIF1A->IFI44L	0.7649765451569155	cerad
PICALM:HLA-A->HSPA1A:LILRA1	9.12237930996521e-05	0.0004406078046731	0.207040801665585	0.835977993670864	PICALM	HLA-A	HSPA1A	LILRA1	HLA-A->LILRA1	PICALM->HSPA1A	0.99999999990904	cerad
HSPA1A:HLA-B->GPNMB:LILRA1	9.12177166966272e-05	0.0001012630410522	0.900799696994649	0.367694828701816	HSPA1A	HLA-B	GPNMB	LILRA1	HLA-B->LILRA1	HSPA1A->GPNMB	0.9642104937596788	cerad
HIST:PIGF->IFI44L:FLT1	9.12140651944262e-05	0.0015020430966132	0.0607266631697129	0.951576896724502	HIST	PIGF	IFI44L	FLT1	PIGF->FLT1	HIST->IFI44L	0.999149475665912	cerad
HIF1A:CALM1->CD163:PDE1B	9.11188981612314e-05	0.000810588967054	0.112410730795395	0.910497747311719	HIF1A	CALM1	CD163	PDE1B	CALM1->PDE1B	HIF1A->CD163	0.9859932052246654	cerad
PICALM:EFNB2->TMEM163:PECAM1	9.10681590795893e-05	0.0001342954578262	0.678117939010601	0.497696917416674	PICALM	EFNB2	TMEM163	PECAM1	EFNB2->PECAM1	PICALM->TMEM163	0.9190740910523864	cerad
CD163:RTN4->TMEM163:TNFRSF19	9.10521882813686e-05	0.0002120338883831	0.429422810550171	0.667615556580943	CD163	RTN4	TMEM163	TNFRSF19	RTN4->TNFRSF19	CD163->TMEM163	0.9729812357927664	cerad
FRMD4A:APP->HIF1A:PTGER2	9.10033642538158e-05	9.55439886050472e-05	0.952476085439544	0.340855588633766	FRMD4A	APP	HIF1A	PTGER2	APP->PTGER2	FRMD4A->HIF1A	0.8158072057709347	cerad
CCL3:HLA-DMB->IFI44L:CD4	9.09447199229201e-05	0.0016026625274663	0.0567460200536999	0.954747514350689	CCL3	HLA-DMB	IFI44L	CD4	HLA-DMB->CD4	CCL3->IFI44L	0.999999999963469	cerad
HIST:WNT5A->FRMD4A:ADRB2	9.08683205969822e-05	0.0019203208640006	0.0473193424601319	0.962258712295454	HIST	WNT5A	FRMD4A	ADRB2	WNT5A->ADRB2	HIST->FRMD4A	0.9939843108644126	cerad
IFI44L:FAM3C->PICALM:CLEC2D	9.05699211374364e-05	0.0020075744252517	0.045114103864956	0.964016359610324	IFI44L	FAM3C	PICALM	CLEC2D	FAM3C->CLEC2D	IFI44L->PICALM	0.9882683434998918	cerad
CCL3:GNAI2->FRMD4A:ADCY9	9.04414301614458e-05	0.0008472696633174	0.10674456324486	0.914991628194239	CCL3	GNAI2	FRMD4A	ADCY9	GNAI2->ADCY9	CCL3->FRMD4A	0.9981726853028062	cerad
TMEM163:ANGPTL4->PICALM:ITGA5_ITGB1	9.02623339784801e-05	8.97093753994713e-05	1.00616388840683	0.314336740037092	TMEM163	ANGPTL4	PICALM	ITGA5_ITGB1	ANGPTL4->ITGA5_ITGB1	TMEM163->PICALM	0.8209376997085218	cerad
HIST:LAMA2->CD163:ITGA9_ITGB1	9.02202236749688e-05	0.0033347560549679	0.027054519787306	0.978416249420949	HIST	LAMA2	CD163	ITGA9_ITGB1	LAMA2->ITGA9_ITGB1	HIST->CD163	0.99999999995617	cerad
CD163:ADAM10->HIST:GPNMB	9.02037921676434e-05	0.000715390863031	0.126090221205037	0.89966050803865	CD163	ADAM10	HIST	GPNMB	ADAM10->GPNMB	CD163->HIST	0.999999999931272	cerad
MKI67:LAMA1->HIF1A:RPSA	9.01661940547707e-05	0.0007759049683112	0.116207780253065	0.907487870781233	MKI67	LAMA1	HIF1A	RPSA	LAMA1->RPSA	MKI67->HIF1A	0.999999999975321	cerad
HIF1A:LYZ->HIST:ITGAL	9.01186308124052e-05	9.72240227665868e-05	0.92691732195406	0.353969462809761	HIF1A	LYZ	HIST	ITGAL	LYZ->ITGAL	HIF1A->HIST	0.7341588858276524	cerad
TMEM163:CD55->IFI44L:ADGRE5	9.00999495985295e-05	0.0003716416821342	0.242437686432546	0.808441035641584	TMEM163	CD55	IFI44L	ADGRE5	CD55->ADGRE5	TMEM163->IFI44L	0.9672419533568952	cerad
FRMD4A:NRG1->IFI44L:MS4A4A	8.99874022357459e-05	0.0009962885228198	0.0903226326255841	0.928030835422788	FRMD4A	NRG1	IFI44L	MS4A4A	NRG1->MS4A4A	FRMD4A->IFI44L	0.9751239659922588	cerad
PICALM:APP->CCL3:RPSA	8.99153691744206e-05	0.0010070600138829	0.0892850157238681	0.928855402226112	PICALM	APP	CCL3	RPSA	APP->RPSA	PICALM->CCL3	0.9989978010212188	cerad
HIF1A:TGFB2->HSPA1A:ACVR1B_TGFBR2	8.98767031616366e-05	0.0001134354819721	0.792315610592332	0.428176671624758	HIF1A	TGFB2	HSPA1A	ACVR1B_TGFBR2	TGFB2->ACVR1B_TGFBR2	HIF1A->HSPA1A	0.8304922442899016	cerad
HIST:PTGS2->TMEM163:ALOX5	8.98639727380909e-05	0.0002542599835001	0.353433408989551	0.723763543131695	HIST	PTGS2	TMEM163	ALOX5	PTGS2->ALOX5	HIST->TMEM163	0.9767407779537334	cerad
HIST:RTN4->HSPA1A:RTN4RL1	8.98266009454838e-05	0.0001718057643121	0.522838109100091	0.601086917156178	HIST	RTN4	HSPA1A	RTN4RL1	RTN4->RTN4RL1	HIST->HSPA1A	0.9834880181440204	cerad
CCL3:RTN4->HIST:RTN4RL1	8.9799636058578e-05	5.62540144392102e-05	1.59632404822625	0.110416463670899	CCL3	RTN4	HIST	RTN4RL1	RTN4->RTN4RL1	CCL3->HIST	0.7041173225707111	cerad
HIF1A:SORBS1->CD163:ITGB5	8.97993023725339e-05	0.0041923522562255	0.0214197893889248	0.982910787537045	HIF1A	SORBS1	CD163	ITGB5	SORBS1->ITGB5	HIF1A->CD163	0.999999999977931	cerad
AIF1:ENTPD1->TMEM163:ADORA1	8.97759715029742e-05	0.0007700161502374	0.116589725391196	0.907185180143195	AIF1	ENTPD1	TMEM163	ADORA1	ENTPD1->ADORA1	AIF1->TMEM163	0.999999999984764	cerad
TMEM163:HLA-B->TMEM163:LILRA1	8.9649299886058e-05	0.0027157134376551	0.0330113253640876	0.973665556230026	TMEM163	HLA-B	TMEM163	LILRA1	HLA-B->LILRA1	TMEM163->TMEM163	0.999999991568809	cerad
HIST:WNT5A->ERN1:LDLR	8.96347418656345e-05	0.0009680758587682	0.0925906178258397	0.926228797618461	HIST	WNT5A	ERN1	LDLR	WNT5A->LDLR	HIST->ERN1	0.9829099099377988	cerad
ERN1:ANOS1->ERN1:SDC2	8.95950210343024e-05	0.0020299360323568	0.0441368691457141	0.964795304079584	ERN1	ANOS1	ERN1	SDC2	ANOS1->SDC2	ERN1->ERN1	0.999999999968913	cerad
TMEM163:AGTRAP->CCL3:RACK1	8.95635685182578e-05	0.0020292830251078	0.0441355727171168	0.964796337472928	TMEM163	AGTRAP	CCL3	RACK1	AGTRAP->RACK1	TMEM163->CCL3	0.999999999979243	cerad
HSPA1A:NECTIN3->IFI44L:CADM1	8.95107120353537e-05	0.0006311423130579	0.141823341873023	0.8872195462816	HSPA1A	NECTIN3	IFI44L	CADM1	NECTIN3->CADM1	HSPA1A->IFI44L	0.999503169394784	cerad
PICALM:ADAM17->CCL3:ERBB4	8.9497251862363e-05	0.0011697631684621	0.0765088645935225	0.939014261722903	PICALM	ADAM17	CCL3	ERBB4	ADAM17->ERBB4	PICALM->CCL3	0.999999999979355	cerad
FRMD4A:WNT5A->CCL3:LRP6	8.9376410127008e-05	0.0009449901755446	0.0945791950434827	0.924649075695076	FRMD4A	WNT5A	CCL3	LRP6	WNT5A->LRP6	FRMD4A->CCL3	0.9936798514837064	cerad
MKI67:CXCL12->HIST:CD4	8.93494616992952e-05	0.0001145522130407	0.779988961606031	0.435397372509169	MKI67	CXCL12	HIST	CD4	CXCL12->CD4	MKI67->HIST	0.8602740207343651	cerad
CCL3:C5->CD163:C5AR1	8.93439488356213e-05	0.0008729678881079	0.102345057650705	0.918482792214042	CCL3	C5	CD163	C5AR1	C5->C5AR1	CCL3->CD163	0.99043208032433	cerad
HSPA1A:PTDSS1->PICALM:SCARB1	8.92758659993421e-05	0.0010587080863659	0.084325289613856	0.932797805803447	HSPA1A	PTDSS1	PICALM	SCARB1	PTDSS1->SCARB1	HSPA1A->PICALM	0.999999999995652	cerad
HSPA1A:APOE->FRMD4A:VLDLR	8.92563616704859e-05	0.0001154668928444	0.773003927547767	0.439520056249405	HSPA1A	APOE	FRMD4A	VLDLR	APOE->VLDLR	HSPA1A->FRMD4A	0.9096973863567236	cerad
MKI67:WNT5A->TMEM163:LRP6	8.92559611261804e-05	0.0016582758882647	0.0538245546219561	0.957074946113412	MKI67	WNT5A	TMEM163	LRP6	WNT5A->LRP6	MKI67->TMEM163	0.999999999964177	cerad
TMEM163:FARP2->HIF1A:PLXNA4	8.92360404616793e-05	0.0002187231969158	0.407986174854642	0.683283824849546	TMEM163	FARP2	HIF1A	PLXNA4	FARP2->PLXNA4	TMEM163->HIF1A	0.8882689723044097	cerad
GPNMB:ENTPD1->GPNMB:ADORA1	8.92158323462266e-05	0.0004263580244053	0.209250975094597	0.834252320731253	GPNMB	ENTPD1	GPNMB	ADORA1	ENTPD1->ADORA1	GPNMB->GPNMB	0.9412402608375936	cerad
HIST:CALM1->IFI44L:FAS	8.91767960927334e-05	0.0004900856410359	0.18196165858734	0.855612815534689	HIST	CALM1	IFI44L	FAS	CALM1->FAS	HIST->IFI44L	0.9726360929957116	cerad
PICALM:CALCB->HSPA1A:GPR84	8.91057506365113e-05	0.0008039664129252	0.110832678087003	0.911749031614806	PICALM	CALCB	HSPA1A	GPR84	CALCB->GPR84	PICALM->HSPA1A	0.99999999990904	cerad
CD163:CALR->CCL3:SCARF1	8.91018459886894e-05	0.000465722519187	0.191319599799928	0.84827520628834	CD163	CALR	CCL3	SCARF1	CALR->SCARF1	CD163->CCL3	0.945118464511533	cerad
MKI67:ADAM17->CCL3:IL6R	8.90519009989434e-05	0.0009870144484123	0.0902235029509329	0.928109607837743	MKI67	ADAM17	CCL3	IL6R	ADAM17->IL6R	MKI67->CCL3	0.999999999990773	cerad
HIST:PDAP1->HIF1A:PDGFRB	8.90419676919064e-05	0.0001151962417473	0.772958964123408	0.439546666802148	HIST	PDAP1	HIF1A	PDGFRB	PDAP1->PDGFRB	HIST->HIF1A	0.7695577425162207	cerad
ERN1:F8->PICALM:LRP1	8.89658834668979e-05	0.0010769221242423	0.0826112505855411	0.934160655182894	ERN1	F8	PICALM	LRP1	F8->LRP1	ERN1->PICALM	0.9818642932963452	cerad
HIF1A:VCAN->AIF1:TLR2	8.89466943389169e-05	0.0133336968287666	0.0066708202144674	0.994677495018119	HIF1A	VCAN	AIF1	TLR2	VCAN->TLR2	HIF1A->AIF1	0.99999999999805	cerad
GPNMB:SEMA4G->HIF1A:PLXNB2	8.89310599602791e-05	0.0002767706003402	0.321316858983372	0.747970281636291	GPNMB	SEMA4G	HIF1A	PLXNB2	SEMA4G->PLXNB2	GPNMB->HIF1A	0.8815694490828309	cerad
FRMD4A:SLIT2->HIST:ROBO4	8.8917240833589e-05	0.0002667467536463	0.333339542536516	0.7388779938701	FRMD4A	SLIT2	HIST	ROBO4	SLIT2->ROBO4	FRMD4A->HIST	0.9763720210261152	cerad
CCL3:IGF1->TMEM163:IGF2R	8.88993127450587e-05	0.0005175790361387	0.171759879241369	0.863626308418804	CCL3	IGF1	TMEM163	IGF2R	IGF1->IGF2R	CCL3->TMEM163	0.9836819835801623	cerad
HSPA1A:HSPA1A->GPNMB:GRIN2D	8.8890794415075e-05	0.0003294158132907	0.269843738001198	0.787280472452113	HSPA1A	HSPA1A	GPNMB	GRIN2D	HSPA1A->GRIN2D	HSPA1A->GPNMB	0.9853408478807392	cerad
FRMD4A:CD55->HIF1A:ADGRE5	8.88564268147079e-05	0.0007843128795763	0.113292066378794	0.909799006858552	FRMD4A	CD55	HIF1A	ADGRE5	CD55->ADGRE5	FRMD4A->HIF1A	0.968025950087692	cerad
TMEM163:CCL2->PICALM:CCR1	8.88210129075963e-05	0.0016726537044562	0.053101854060385	0.957650754212501	TMEM163	CCL2	PICALM	CCR1	CCL2->CCR1	TMEM163->PICALM	0.99999999997465	cerad
HIF1A:SEMA3C->FRMD4A:NRP1_NRP2_PLXND1	8.87389900015262e-05	0.0001340799124357	0.66183657484161	0.508075963239024	HIF1A	SEMA3C	FRMD4A	NRP1_NRP2_PLXND1	SEMA3C->NRP1_NRP2_PLXND1	HIF1A->FRMD4A	0.8754658949090288	cerad
IFI44L:CCL3->TMEM163:CCR1	8.87365128539022e-05	0.0047154653999218	0.0188181876714382	0.984986144728114	IFI44L	CCL3	TMEM163	CCR1	CCL3->CCR1	IFI44L->TMEM163	0.999999999989157	cerad
CCL3:HLA-DQB1->AIF1:CD4	8.87222737527603e-05	0.0008855946325665	0.100183843137841	0.920198372784584	CCL3	HLA-DQB1	AIF1	CD4	HLA-DQB1->CD4	CCL3->AIF1	0.999999999978146	cerad
CCL3:SELPLG->GPNMB:ITGAM	8.86995168017573e-05	0.0005797561357976	0.152994528776683	0.8784025898998	CCL3	SELPLG	GPNMB	ITGAM	SELPLG->ITGAM	CCL3->GPNMB	0.9685411104740832	cerad
HIF1A:GNAS->FRMD4A:VIPR1	8.86441422978378e-05	7.44108506431806e-05	1.19127978690782	0.233543766293543	HIF1A	GNAS	FRMD4A	VIPR1	GNAS->VIPR1	HIF1A->FRMD4A	0.818093562774604	cerad
HIST:WNT5A->TMEM163:LRP6	8.8554651281551e-05	0.0024064982475215	0.0367981366172833	0.970645959807834	HIST	WNT5A	TMEM163	LRP6	WNT5A->LRP6	HIST->TMEM163	0.9997611815061777	cerad
HIST:SPON2->GPNMB:ITGB2	8.85190756689649e-05	0.0001825975816929	0.484776823703119	0.627834664561784	HIST	SPON2	GPNMB	ITGB2	SPON2->ITGB2	HIST->GPNMB	0.8569895351760893	cerad
CD163:IL10->AIF1:IL10RA_IL10RB	8.85174016056236e-05	0.0270842743088026	0.0032682212783842	0.997392341342875	CD163	IL10	AIF1	IL10RA_IL10RB	IL10->IL10RA_IL10RB	CD163->AIF1	0.9998672603040236	cerad
GPNMB:PROC->MKI67:PROCR	8.84939441165599e-05	0.0001244837405201	0.710887572520105	0.477153907664186	GPNMB	PROC	MKI67	PROCR	PROC->PROCR	GPNMB->MKI67	0.9295574809071012	cerad
GPNMB:DLL1->MKI67:NOTCH2	8.84939441165599e-05	0.0001244837405201	0.710887572520105	0.477153907664186	GPNMB	DLL1	MKI67	NOTCH2	DLL1->NOTCH2	GPNMB->MKI67	0.9295574809071012	cerad
TMEM163:WNT5A->MKI67:ADRB2	8.84939245117812e-05	0.0001178942276639	0.750621351573139	0.452880567526717	TMEM163	WNT5A	MKI67	ADRB2	WNT5A->ADRB2	TMEM163->MKI67	0.8405510824993645	cerad
CD163:NUCB2->HIST:ERAP1	8.84598314496904e-05	0.0034652962750986	0.0255273501678214	0.979634333313109	CD163	NUCB2	HIST	ERAP1	NUCB2->ERAP1	CD163->HIST	0.999999999931272	cerad
TMEM163:C5->GPNMB:C5AR2	8.83044223940547e-05	0.0016266534372178	0.0542859470700067	0.956707345657185	TMEM163	C5	GPNMB	C5AR2	C5->C5AR2	TMEM163->GPNMB	0.999999999999957	cerad
IFI44L:ARPC5->MKI67:LDLR	8.82992306031658e-05	0.0001893315409863	0.466373590703202	0.640948111587885	IFI44L	ARPC5	MKI67	LDLR	ARPC5->LDLR	IFI44L->MKI67	0.7983454959525048	cerad
HIF1A:HLA-C->AIF1:LILRB2	8.82656666955901e-05	0.0004003995927892	0.220443947209652	0.825525422174447	HIF1A	HLA-C	AIF1	LILRB2	HLA-C->LILRB2	HIF1A->AIF1	0.9811630852987856	cerad
HIST:LGALS1->HIST:PTPRC	8.82383812366852e-05	0.0005599200082439	0.15759104860964	0.87477905760455	HIST	LGALS1	HIST	PTPRC	LGALS1->PTPRC	HIST->HIST	0.999999999908791	cerad
MKI67:COL18A1->IFI44L:ITGB5	8.82310564779676e-05	0.0002822101622701	0.312643087577763	0.754551838790552	MKI67	COL18A1	IFI44L	ITGB5	COL18A1->ITGB5	MKI67->IFI44L	0.9267600184282668	cerad
CD163:CALR->CCL3:LRP1	8.82245621888644e-05	0.0019230815803394	0.0458766612351896	0.963408556222997	CD163	CALR	CCL3	LRP1	CALR->LRP1	CD163->CCL3	0.999999999992252	cerad
PICALM:TNFSF13B->TMEM163:TFRC	8.82099425246024e-05	0.0037553406008876	0.0234891989567479	0.981260054093295	PICALM	TNFSF13B	TMEM163	TFRC	TNFSF13B->TFRC	PICALM->TMEM163	0.99999999998891	cerad
CD163:TNF->GPNMB:TRADD	8.81769388366204e-05	0.0001372487043605	0.642460992600575	0.520573908674443	CD163	TNF	GPNMB	TRADD	TNF->TRADD	CD163->GPNMB	0.7816665890656728	cerad
MKI67:TF->MKI67:LDLR	8.81578502783007e-05	0.0012209129915906	0.0722064970112591	0.942437574805349	MKI67	TF	MKI67	LDLR	TF->LDLR	MKI67->MKI67	0.999999999995943	cerad
MKI67:ACTR2->FRMD4A:LDLR	8.81373780638385e-05	0.0010619950927088	0.08299226490682	0.933857690106669	MKI67	ACTR2	FRMD4A	LDLR	ACTR2->LDLR	MKI67->FRMD4A	0.999999999963311	cerad
CD163:VCL->IFI44L:ITGB5	8.81145935438294e-05	0.0024221040883596	0.0363793587432093	0.970979872620075	CD163	VCL	IFI44L	ITGB5	VCL->ITGB5	CD163->IFI44L	0.999999999986345	cerad
ERN1:SHBG->ERN1:SLC37A1	8.80993043158534e-05	0.0006470301525496	0.136159503492535	0.89169518848346	ERN1	SHBG	ERN1	SLC37A1	SHBG->SLC37A1	ERN1->ERN1	0.999999999968913	cerad
AIF1:B2M->TMEM163:CD247	8.79721750481558e-05	7.91323585302486e-05	1.11170925121015	0.266263180865695	AIF1	B2M	TMEM163	CD247	B2M->CD247	AIF1->TMEM163	0.9149074323906312	cerad
CD163:WNT2B->CCL3:FZD1_LRP6	8.79645497952926e-05	0.0139246452488341	0.0063171842602351	0.99495964973509	CD163	WNT2B	CCL3	FZD1_LRP6	WNT2B->FZD1_LRP6	CD163->CCL3	0.999999999992252	cerad
PICALM:WNT5A->FRMD4A:LRP5	8.79490359615868e-05	0.0007210563437902	0.121972487613491	0.902920807257725	PICALM	WNT5A	FRMD4A	LRP5	WNT5A->LRP5	PICALM->FRMD4A	0.9874870560069284	cerad
IFI44L:COL4A4->TMEM163:CD47	8.79450562284195e-05	8.94056145237365e-05	0.983663684846893	0.325280900992213	IFI44L	COL4A4	TMEM163	CD47	COL4A4->CD47	IFI44L->TMEM163	0.815947003956641	cerad
HSPA1A:CALR->HIF1A:ITGAV	8.79343400918172e-05	0.0037659857732476	0.0233496208924828	0.981371390739185	HSPA1A	CALR	HIF1A	ITGAV	CALR->ITGAV	HSPA1A->HIF1A	0.999999999968426	cerad
TMEM163:HSP90B1->HIST:TLR7	8.79098241649166e-05	0.0023806748000228	0.0369264311799629	0.97054366508119	TMEM163	HSP90B1	HIST	TLR7	HSP90B1->TLR7	TMEM163->HIST	0.999999999932247	cerad
GPNMB:FGF20->IFI44L:FGFR1	8.79018732060249e-05	0.000670135854181	0.1311702286299	0.895640646553238	GPNMB	FGF20	IFI44L	FGFR1	FGF20->FGFR1	GPNMB->IFI44L	0.999999999997076	cerad
FRMD4A:BMP7->CD163:ACVR1_BMPR2	8.78968001356196e-05	0.0002487220980097	0.353393610133381	0.723793375567916	FRMD4A	BMP7	CD163	ACVR1_BMPR2	BMP7->ACVR1_BMPR2	FRMD4A->CD163	0.9560435576182804	cerad
HIF1A:SORBS1->IFI44L:ITGB5	8.78940334443105e-05	0.0006292938518173	0.139670891731233	0.888920025963036	HIF1A	SORBS1	IFI44L	ITGB5	SORBS1->ITGB5	HIF1A->IFI44L	0.9705374335364884	cerad
TMEM163:RNASE2->FRMD4A:TLR2	8.77639497116383e-05	0.000226816777977	0.386937644094993	0.698802371690194	TMEM163	RNASE2	FRMD4A	TLR2	RNASE2->TLR2	TMEM163->FRMD4A	0.9337413173800224	cerad
IFI44L:TREML4->CD163:SIGLEC8	8.77027523975898e-05	0.0004235632964059	0.207059377292083	0.835963486775255	IFI44L	TREML4	CD163	SIGLEC8	TREML4->SIGLEC8	IFI44L->CD163	0.9746786940925156	cerad
IFI44L:VEGFA->IFI44L:SIRPA	8.76834172962036e-05	0.0005874265568219	0.149267029687222	0.881342930275851	IFI44L	VEGFA	IFI44L	SIRPA	VEGFA->SIRPA	IFI44L->IFI44L	0.9751986290815042	cerad
AIF1:C1QA->CCL3:CD33	8.76602268891398e-05	0.0001812117152127	0.483744810793376	0.628566986921559	AIF1	C1QA	CCL3	CD33	C1QA->CD33	AIF1->CCL3	0.8625342024996278	cerad
HIF1A:APP->GPNMB:FPR2	8.76312541099181e-05	0.00013997436305	0.62605217270088	0.531280721209977	HIF1A	APP	GPNMB	FPR2	APP->FPR2	HIF1A->GPNMB	0.7681516108829439	cerad
CCL3:WNT2B->HIF1A:FZD1_LRP6	8.7598833822894e-05	0.0005947470990591	0.147287534418356	0.882905071264539	CCL3	WNT2B	HIF1A	FZD1_LRP6	WNT2B->FZD1_LRP6	CCL3->HIF1A	0.99999999994892	cerad
IFI44L:PLTP->AIF1:ABCA1	8.75641734044724e-05	0.0005532596048064	0.158269594678096	0.874244366069895	IFI44L	PLTP	AIF1	ABCA1	PLTP->ABCA1	IFI44L->AIF1	0.999999999965716	cerad
AIF1:YBX1->GPNMB:NOTCH1	8.75633165743993e-05	0.0021001861431477	0.0416931217549897	0.96674333723943	AIF1	YBX1	GPNMB	NOTCH1	YBX1->NOTCH1	AIF1->GPNMB	0.9845634909212628	cerad
HIST:HLA-DQA2->CCL3:CD4	8.75430739977254e-05	0.000145980173561	0.599691532501779	0.548711832441492	HIST	HLA-DQA2	CCL3	CD4	HLA-DQA2->CD4	HIST->CCL3	0.8672361121164094	cerad
HSPA1A:CD99->HIST:CD81	8.75326851057707e-05	0.0018559163226738	0.047164133445231	0.962382413058416	HSPA1A	CD99	HIST	CD81	CD99->CD81	HSPA1A->HIST	0.999999999997312	cerad
HSPA1A:PSEN1->PICALM:NCSTN	8.75255285582043e-05	0.0001206589185337	0.725396262636768	0.468208965231493	HSPA1A	PSEN1	PICALM	NCSTN	PSEN1->NCSTN	HSPA1A->PICALM	0.9646305409190782	cerad
HIST:MAML2->PICALM:NOTCH4	8.74515364834145e-05	9.84253793321033e-05	0.888505963368845	0.374268649517668	HIST	MAML2	PICALM	NOTCH4	MAML2->NOTCH4	HIST->PICALM	0.8714032698365907	cerad
MKI67:LAMB2->MKI67:ITGA9_ITGB1	8.74509145537495e-05	0.0001228179396827	0.712036977494217	0.476441878401796	MKI67	LAMB2	MKI67	ITGA9_ITGB1	LAMB2->ITGA9_ITGB1	MKI67->MKI67	0.8207914306819292	cerad
IFI44L:LRPAP1->IFI44L:VLDLR	8.74293022077853e-05	8.59389808709146e-05	1.01734162218085	0.308990942767524	IFI44L	LRPAP1	IFI44L	VLDLR	LRPAP1->VLDLR	IFI44L->IFI44L	0.7736587425660445	cerad
HIF1A:MFGE8->IFI44L:ITGAV	8.74264019688147e-05	0.0002452367871268	0.356497909604383	0.72146771729543	HIF1A	MFGE8	IFI44L	ITGAV	MFGE8->ITGAV	HIF1A->IFI44L	0.903072863525401	cerad
MKI67:TF->HSPA1A:TFRC	8.74046040543668e-05	0.0017225221200399	0.0507422244611518	0.959530929713629	MKI67	TF	HSPA1A	TFRC	TF->TFRC	MKI67->HSPA1A	0.99999999996712	cerad
GPNMB:JAG2->PICALM:NOTCH1	8.73439840214231e-05	0.0008400607215534	0.103973417373817	0.9171904440741	GPNMB	JAG2	PICALM	NOTCH1	JAG2->NOTCH1	GPNMB->PICALM	0.9858868943387592	cerad
AIF1:GRN->TMEM163:EGFR	8.72686482075478e-05	8.24706505205193e-05	1.05817824470579	0.289974187618413	AIF1	GRN	TMEM163	EGFR	GRN->EGFR	AIF1->TMEM163	0.9149074323906312	cerad
HSPA1A:ALCAM->ERN1:NRP1	8.7266058973653e-05	0.0010927532977939	0.0798588841139434	0.936349491066417	HSPA1A	ALCAM	ERN1	NRP1	ALCAM->NRP1	HSPA1A->ERN1	0.9966618893819024	cerad
PICALM:CALCB->MKI67:RAMP1	8.72657015386027e-05	0.0008771603219379	0.0994866039378081	0.920751923640416	PICALM	CALCB	MKI67	RAMP1	CALCB->RAMP1	PICALM->MKI67	0.999999999960165	cerad
ERN1:OMG->AIF1:TNFRSF1B	8.72128239838879e-05	0.0004845993449273	0.179968926695457	0.857176962767052	ERN1	OMG	AIF1	TNFRSF1B	OMG->TNFRSF1B	ERN1->AIF1	0.999999999974621	cerad
MKI67:SEMA4A->HSPA1A:NRP1_PLXNA2	8.720552226928e-05	0.0019803819936703	0.0440346976229869	0.964876745978162	MKI67	SEMA4A	HSPA1A	NRP1_PLXNA2	SEMA4A->NRP1_PLXNA2	MKI67->HSPA1A	0.99999999996712	cerad
FRMD4A:FADD->IFI44L:TRAF2	8.71630282937306e-05	7.4530070846772e-05	1.16950148179694	0.242201644579246	FRMD4A	FADD	IFI44L	TRAF2	FADD->TRAF2	FRMD4A->IFI44L	0.7457858477591853	cerad
PICALM:PDGFB->AIF1:ITGAV	8.71476758634792e-05	0.0066935420061099	0.0130196651913038	0.989612103636162	PICALM	PDGFB	AIF1	ITGAV	PDGFB->ITGAV	PICALM->AIF1	0.999999999959511	cerad
HSPA1A:ADAM10->IFI44L:NRCAM	8.71047011972806e-05	0.0006278584731608	0.13873301853962	0.889661125370149	HSPA1A	ADAM10	IFI44L	NRCAM	ADAM10->NRCAM	HSPA1A->IFI44L	0.999503169394784	cerad
TMEM163:VEGFA->IFI44L:NRP1	8.70799134690925e-05	0.0006202430004742	0.140396446880518	0.888346765028284	TMEM163	VEGFA	IFI44L	NRP1	VEGFA->NRP1	TMEM163->IFI44L	0.988449164545185	cerad
HIF1A:GSTP1->TMEM163:TRAF2	8.70737465692055e-05	0.0014368672799327	0.0605997142431124	0.95167800110852	HIF1A	GSTP1	TMEM163	TRAF2	GSTP1->TRAF2	HIF1A->TMEM163	0.996287907410482	cerad
PICALM:TNFSF14->GPNMB:LTBR	8.70152308154094e-05	6.12116332695214e-05	1.4215472806006	0.155157718619528	PICALM	TNFSF14	GPNMB	LTBR	TNFSF14->LTBR	PICALM->GPNMB	0.3717484425807981	cerad
IFI44L:GNAI2->GPNMB:C5AR1	8.69842746333659e-05	0.0041942973400902	0.0207387000921337	0.983454097441891	IFI44L	GNAI2	GPNMB	C5AR1	GNAI2->C5AR1	IFI44L->GPNMB	0.99999999999385	cerad
CCL3:PGF->PICALM:NRP2	8.68569591635588e-05	0.0013388068294571	0.0648763938549492	0.948272415964014	CCL3	PGF	PICALM	NRP2	PGF->NRP2	CCL3->PICALM	0.99999999997808	cerad
AIF1:RNASE2->AIF1:TLR2	8.67914949404843e-05	8.17872890206986e-05	1.06118561918001	0.288605553531484	AIF1	RNASE2	AIF1	TLR2	RNASE2->TLR2	AIF1->AIF1	0.83470489372565	cerad
HIST:WNT5A->FRMD4A:ROR2	8.66470252368324e-05	0.0019854618227797	0.0436407410319891	0.965190775969819	HIST	WNT5A	FRMD4A	ROR2	WNT5A->ROR2	HIST->FRMD4A	0.9939843108644126	cerad
CCL3:COL6A1->GPNMB:ITGA9_ITGB1	8.66240540292742e-05	0.0013359078152589	0.0648428379861567	0.948299133417415	CCL3	COL6A1	GPNMB	ITGA9_ITGB1	COL6A1->ITGA9_ITGB1	CCL3->GPNMB	0.9954521290017064	cerad
HIF1A:TGFB3->PICALM:ACVR1B_TGFBR2	8.65670378134514e-05	0.0001094719274426	0.790769285201749	0.429078636489149	HIF1A	TGFB3	PICALM	ACVR1B_TGFBR2	TGFB3->ACVR1B_TGFBR2	HIF1A->PICALM	0.6974585108912131	cerad
IFI44L:CD99->GPNMB:CD81	8.65194719577505e-05	0.0059259949672628	0.0145999907923838	0.988351306599089	IFI44L	CD99	GPNMB	CD81	CD99->CD81	IFI44L->GPNMB	0.99999999999385	cerad
MKI67:SERPINE1->AIF1:LRP1	8.65117344256638e-05	0.0001116733649556	0.774685480821647	0.438525532478847	MKI67	SERPINE1	AIF1	LRP1	SERPINE1->LRP1	MKI67->AIF1	0.7532236338137863	cerad
FRMD4A:CALM1->IFI44L:PDE1B	8.63746414854562e-05	0.0006649307459039	0.129900206927606	0.896645380571963	FRMD4A	CALM1	IFI44L	PDE1B	CALM1->PDE1B	FRMD4A->IFI44L	0.9707729968517448	cerad
PICALM:CD55->CD163:ADGRE5	8.63305721295582e-05	0.0036996649862188	0.0233346998852968	0.981383292737569	PICALM	CD55	CD163	ADGRE5	CD55->ADGRE5	PICALM->CD163	0.9965229198811796	cerad
IFI44L:LGALS1->HIST:CD69	8.62833116222815e-05	0.0001216439280568	0.70931046868155	0.478131833384813	IFI44L	LGALS1	HIST	CD69	LGALS1->CD69	IFI44L->HIST	0.8643152372725466	cerad
GPNMB:CALCB->HSPA1A:ADRB2	8.62409021766944e-05	0.0001080805162458	0.79793199710982	0.424909953919504	GPNMB	CALCB	HSPA1A	ADRB2	CALCB->ADRB2	GPNMB->HSPA1A	0.9237333572967742	cerad
IFI44L:BMP1->AIF1:BMPR1A	8.62205909703376e-05	0.0009311978635557	0.0925910532495297	0.926228451686652	IFI44L	BMP1	AIF1	BMPR1A	BMP1->BMPR1A	IFI44L->AIF1	0.999999999965716	cerad
HIF1A:YBX1->HIF1A:NOTCH1	8.61833104549637e-05	0.001721523754992	0.0500622255168135	0.960072801643475	HIF1A	YBX1	HIF1A	NOTCH1	YBX1->NOTCH1	HIF1A->HIF1A	0.992075228364924	cerad
TMEM163:HGF->AIF1:SDC2	8.61288067080892e-05	5.95022253516199e-05	1.44748883254573	0.147760061934868	TMEM163	HGF	AIF1	SDC2	HGF->SDC2	TMEM163->AIF1	0.8620989454057932	cerad
FRMD4A:NECTIN2->PICALM:CD226	8.60967454443035e-05	0.0015743091543457	0.0546885884558569	0.956386560850611	FRMD4A	NECTIN2	PICALM	CD226	NECTIN2->CD226	FRMD4A->PICALM	0.9821010608809024	cerad
TMEM163:HGF->HSPA1A:CD44	8.60832758249906e-05	0.0007538595247099	0.114190075210771	0.909087119281167	TMEM163	HGF	HSPA1A	CD44	HGF->CD44	TMEM163->HSPA1A	0.999999999989493	cerad
CCL3:NECTIN3->TMEM163:CADM1	8.6046642402604e-05	8.15189584754859e-05	1.05554148399086	0.291177747167155	CCL3	NECTIN3	TMEM163	CADM1	NECTIN3->CADM1	CCL3->TMEM163	0.704299128480248	cerad
MKI67:CALM3->FRMD4A:TRPC5	8.59748543995871e-05	0.00030249554389	0.284218581516848	0.776242876409969	MKI67	CALM3	FRMD4A	TRPC5	CALM3->TRPC5	MKI67->FRMD4A	0.9808654851793442	cerad
HIF1A:ACTR2->GPNMB:ADRB2	8.58712996151718e-05	0.0004757002421807	0.180515568420789	0.856747833322862	HIF1A	ACTR2	GPNMB	ADRB2	ACTR2->ADRB2	HIF1A->GPNMB	0.9360461499114536	cerad
IFI44L:COL4A2->GPNMB:ITGA9_ITGB1	8.58341948207511e-05	0.0001106130724408	0.775985992674435	0.437757256461799	IFI44L	COL4A2	GPNMB	ITGA9_ITGB1	COL4A2->ITGA9_ITGB1	IFI44L->GPNMB	0.906073048156984	cerad
PICALM:SELL->MKI67:MADCAM1	8.57422027187364e-05	0.0019500935896323	0.0439682501263436	0.96492971211035	PICALM	SELL	MKI67	MADCAM1	SELL->MADCAM1	PICALM->MKI67	0.999999999960165	cerad
FRMD4A:HSPA8->HSPA1A:ADRB2	8.57225568938505e-05	0.0001461257334954	0.586635596915609	0.557448470037209	FRMD4A	HSPA8	HSPA1A	ADRB2	HSPA8->ADRB2	FRMD4A->HSPA1A	0.8775675623879835	cerad
GPNMB:HLA-B->GPNMB:LILRB2	8.56856669682172e-05	0.0016181178164818	0.0529539110783159	0.957768629786621	GPNMB	HLA-B	GPNMB	LILRB2	HLA-B->LILRB2	GPNMB->GPNMB	0.9880852212968176	cerad
AIF1:ST6GAL1->HIF1A:EGFR	8.56451924916288e-05	0.0017326948037844	0.0494288967131236	0.960577500054331	AIF1	ST6GAL1	HIF1A	EGFR	ST6GAL1->EGFR	AIF1->HIF1A	0.999999999849178	cerad
HSPA1A:C1QB->TMEM163:CD33	8.56366685060901e-05	0.0007485034817467	0.114410514572681	0.908912379304553	HSPA1A	C1QB	TMEM163	CD33	C1QB->CD33	HSPA1A->TMEM163	0.999999999905909	cerad
TMEM163:CALM3->FRMD4A:KCNQ1	8.56261023004907e-05	0.0039969207736431	0.0214230171548892	0.98290821274324	TMEM163	CALM3	FRMD4A	KCNQ1	CALM3->KCNQ1	TMEM163->FRMD4A	0.9980138536902696	cerad
GPNMB:APOE->ERN1:LRP6	8.56233822012803e-05	0.0010264293582637	0.0834186800211115	0.933518635768878	GPNMB	APOE	ERN1	LRP6	APOE->LRP6	GPNMB->ERN1	0.999999999863093	cerad
FRMD4A:HLA-A->CD163:APLP2	8.56123490107207e-05	0.0095541370684511	0.0089607620654117	0.992850441974374	FRMD4A	HLA-A	CD163	APLP2	HLA-A->APLP2	FRMD4A->CD163	0.999424350150947	cerad
TMEM163:TLN1->HSPA1A:ITGB5	8.55661176804773e-05	0.0025547277419706	0.0334932432426137	0.973281253921935	TMEM163	TLN1	HSPA1A	ITGB5	TLN1->ITGB5	TMEM163->HSPA1A	0.999999999989493	cerad
PICALM:F13A1->CCL3:ITGA9	8.55636500868491e-05	0.001347193920352	0.0635124971945319	0.949358408014121	PICALM	F13A1	CCL3	ITGA9	F13A1->ITGA9	PICALM->CCL3	0.999999999979355	cerad
HSPA1A:PTPN6->HIST:CD300LF	8.55238518313189e-05	0.0001250185161701	0.684089480912892	0.493918663832486	HSPA1A	PTPN6	HIST	CD300LF	PTPN6->CD300LF	HSPA1A->HIST	0.999999999997312	cerad
PICALM:TNF->HSPA1A:TNFRSF21	8.55101913001614e-05	9.57114747338718e-05	0.893416296613595	0.371634278678531	PICALM	TNF	HSPA1A	TNFRSF21	TNF->TNFRSF21	PICALM->HSPA1A	0.9796734516813498	cerad
IFI44L:CALCB->AIF1:RAMP1	8.5338316811071e-05	0.0001145071633127	0.745266185469592	0.456110818717608	IFI44L	CALCB	AIF1	RAMP1	CALCB->RAMP1	IFI44L->AIF1	0.9622240597614048	cerad
CD163:SERPINE1->CCL3:ITGB5	8.53207683753402e-05	0.000169562458962	0.50318194780631	0.614836355589142	CD163	SERPINE1	CCL3	ITGB5	SERPINE1->ITGB5	CD163->CCL3	0.8060168144166114	cerad
PICALM:HMGB1->GPNMB:CXCR4	8.52914291377363e-05	0.0046570377056641	0.0183145240662322	0.985387940880842	PICALM	HMGB1	GPNMB	CXCR4	HMGB1->CXCR4	PICALM->GPNMB	0.999999999897111	cerad
FRMD4A:WNT5A->HIST:FZD8	8.52605298240245e-05	0.0001134042015574	0.751828668189536	0.452154099394911	FRMD4A	WNT5A	HIST	FZD8	WNT5A->FZD8	FRMD4A->HIST	0.9076770113347972	cerad
CD163:LGALS1->HIST:CD69	8.52440980018242e-05	0.0001196889149812	0.71221380873237	0.476332387311375	CD163	LGALS1	HIST	CD69	LGALS1->CD69	CD163->HIST	0.849403907443361	cerad
CD163:IGF1->TMEM163:IGF2R	8.52328096000164e-05	0.0007851373785843	0.108557829400123	0.913553210268846	CD163	IGF1	TMEM163	IGF2R	IGF1->IGF2R	CD163->TMEM163	0.9928901272697814	cerad
TMEM163:JAM2->MKI67:ITGA4_ITGB1	8.52262116527032e-05	6.51515218186607e-05	1.30812311475881	0.190831554542814	TMEM163	JAM2	MKI67	ITGA4_ITGB1	JAM2->ITGA4_ITGB1	TMEM163->MKI67	0.7706529028934627	cerad
CCL3:SERPINE1->CCL3:ITGB5	8.52122737018295e-05	0.0019009853783465	0.0448253177917375	0.964246544692255	CCL3	SERPINE1	CCL3	ITGB5	SERPINE1->ITGB5	CCL3->CCL3	0.9996023206507926	cerad
MKI67:EFNB2->GPNMB:EPHB2	8.51619406526371e-05	8.2249880502204e-05	1.03540503807	0.300479793873458	MKI67	EFNB2	GPNMB	EPHB2	EFNB2->EPHB2	MKI67->GPNMB	0.8501513260857612	cerad
AIF1:WNT5A->PICALM:ADRB2	8.51442001911524e-05	0.0027645188116769	0.0307989223410296	0.975429899860917	AIF1	WNT5A	PICALM	ADRB2	WNT5A->ADRB2	AIF1->PICALM	0.997795189022212	cerad
GPNMB:QDPR->MKI67:DYSF	8.51432397440128e-05	0.000685032565416	0.124290791478362	0.901085038102116	GPNMB	QDPR	MKI67	DYSF	QDPR->DYSF	GPNMB->MKI67	0.999999999921381	cerad
GPNMB:SEMA7A->MKI67:PLXNC1	8.51144446087235e-05	0.0015983794770881	0.0532504613759074	0.95753235025399	GPNMB	SEMA7A	MKI67	PLXNC1	SEMA7A->PLXNC1	GPNMB->MKI67	0.999999999921381	cerad
HIF1A:APOE->CCL3:LRP6	8.50605250559377e-05	0.0003967910592949	0.21437107279353	0.830257697879025	HIF1A	APOE	CCL3	LRP6	APOE->LRP6	HIF1A->CCL3	0.999999999930921	cerad
AIF1:WNT5A->IFI44L:ROR1	8.48055027498494e-05	0.0001177695230107	0.720097191377055	0.471465156676451	AIF1	WNT5A	IFI44L	ROR1	WNT5A->ROR1	AIF1->IFI44L	0.9059806064902344	cerad
CCL3:HLA-C->HIF1A:LILRB2	8.47380819976614e-05	0.0002366504989817	0.358072695228842	0.720288912175619	CCL3	HLA-C	HIF1A	LILRB2	HLA-C->LILRB2	CCL3->HIF1A	0.9077613687692732	cerad
CCL3:FADD->CD163:ABCA1	8.47079835332718e-05	0.0008484746916648	0.0998356042500979	0.920474841141599	CCL3	FADD	CD163	ABCA1	FADD->ABCA1	CCL3->CD163	0.99043208032433	cerad
FRMD4A:ICAM2->HSPA1A:ITGAL_ITGB2	8.46570115538582e-05	0.0001039987803771	0.814019272599516	0.415633910278814	FRMD4A	ICAM2	HSPA1A	ITGAL_ITGB2	ICAM2->ITGAL_ITGB2	FRMD4A->HSPA1A	0.8184915846673423	cerad
TMEM163:LAMB2->PICALM:ITGA6_ITGB1	8.45448599352639e-05	0.0011599348703061	0.0728875923119285	0.941895567581282	TMEM163	LAMB2	PICALM	ITGA6_ITGB1	LAMB2->ITGA6_ITGB1	TMEM163->PICALM	0.99999999997465	cerad
CCL3:CALM1->HIST:KCNN4	8.45298723126196e-05	0.0022704871104336	0.0372298402066126	0.970301746055018	CCL3	CALM1	HIST	KCNN4	CALM1->KCNN4	CCL3->HIST	0.999999999997378	cerad
FRMD4A:AFDN->HIF1A:EPHB6	8.45091505488182e-05	0.0005874792136212	0.143850452219238	0.885618562035011	FRMD4A	AFDN	HIF1A	EPHB6	AFDN->EPHB6	FRMD4A->HIF1A	0.966894324842538	cerad
FRMD4A:ARPC5->TMEM163:ADRB2	8.44985781573051e-05	0.0011942014279929	0.0707573916565448	0.943590843317386	FRMD4A	ARPC5	TMEM163	ADRB2	ARPC5->ADRB2	FRMD4A->TMEM163	0.999999999902467	cerad
IFI44L:ANGPTL4->GPNMB:ITGA5_ITGB1	8.44881988876546e-05	5.90119047530727e-05	1.43171448610554	0.152225548917028	IFI44L	ANGPTL4	GPNMB	ITGA5_ITGB1	ANGPTL4->ITGA5_ITGB1	IFI44L->GPNMB	0.906073048156984	cerad
HIF1A:BMP7->PICALM:ACVR2A_BMPR1A	8.44289391699475e-05	0.0002069075486159	0.408051517379114	0.683235853113784	HIF1A	BMP7	PICALM	ACVR2A_BMPR1A	BMP7->ACVR2A_BMPR1A	HIF1A->PICALM	0.826657234901868	cerad
HSPA1A:NECTIN3->PICALM:NECTIN2	8.44219532754806e-05	0.0006423087228277	0.131435165482135	0.895431071913922	HSPA1A	NECTIN3	PICALM	NECTIN2	NECTIN3->NECTIN2	HSPA1A->PICALM	0.999999999995652	cerad
HIF1A:IGSF10->FRMD4A:MILR1	8.4306546154355e-05	0.0001764149930147	0.477887648400262	0.632730173053054	HIF1A	IGSF10	FRMD4A	MILR1	IGSF10->MILR1	HIF1A->FRMD4A	0.9096562591022886	cerad
HIF1A:EFNB2->PICALM:EPHB2	8.42757907297869e-05	8.87392364323041e-05	0.949701553878907	0.342263919994217	HIF1A	EFNB2	PICALM	EPHB2	EFNB2->EPHB2	HIF1A->PICALM	0.6559811707206803	cerad
IFI44L:ICAM1->HSPA1A:ITGAM_ITGB2	8.42645676274069e-05	0.0019195563910102	0.0438979380975929	0.964985758878007	IFI44L	ICAM1	HSPA1A	ITGAM_ITGB2	ICAM1->ITGAM_ITGB2	IFI44L->HSPA1A	0.999999999972524	cerad
AIF1:HLA-DQA2->PICALM:CD4	8.41946060683011e-05	0.0001115456552098	0.75479951155369	0.450369287010742	AIF1	HLA-DQA2	PICALM	CD4	HLA-DQA2->CD4	AIF1->PICALM	0.9421238598549035	cerad
HIST:GNAS->HSPA1A:ADRB2	8.41532455492037e-05	0.0001961449021433	0.429036108660617	0.66789694718742	HIST	GNAS	HSPA1A	ADRB2	GNAS->ADRB2	HIST->HSPA1A	0.9890237479310616	cerad
PICALM:HLA-C->HIST:NOTCH4	8.414753973345e-05	0.000134858741818	0.623968002363449	0.532648599148059	PICALM	HLA-C	HIST	NOTCH4	HLA-C->NOTCH4	PICALM->HIST	0.8423999585212207	cerad
CCL3:SEMA4D->PICALM:ERBB2	8.40837725651793e-05	0.0019158234210894	0.0438891035779098	0.964992801017758	CCL3	SEMA4D	PICALM	ERBB2	SEMA4D->ERBB2	CCL3->PICALM	0.99999999997808	cerad
TMEM163:SPON2->AIF1:ITGB2	8.40563376481122e-05	0.0001287025359997	0.653105527370949	0.51368824911118	TMEM163	SPON2	AIF1	ITGB2	SPON2->ITGB2	TMEM163->AIF1	0.8983823111073959	cerad
TMEM163:HLA-DQA1->TMEM163:CD4	8.40422852631049e-05	0.0043709574836511	0.0192274314214796	0.984659674535414	TMEM163	HLA-DQA1	TMEM163	CD4	HLA-DQA1->CD4	TMEM163->TMEM163	0.999999991568809	cerad
FRMD4A:F13A1->GPNMB:ITGB1	8.3998376304055e-05	0.0006806985912595	0.12340024995296	0.901790159153044	FRMD4A	F13A1	GPNMB	ITGB1	F13A1->ITGB1	FRMD4A->GPNMB	0.9644814536396192	cerad
HSPA1A:WNT5A->HSPA1A:FZD1	8.39867081806695e-05	7.40339285337736e-05	1.13443538447856	0.256611963474239	HSPA1A	WNT5A	HSPA1A	FZD1	WNT5A->FZD1	HSPA1A->HSPA1A	0.8274236170881236	cerad
CCL3:HSP90B1->IFI44L:TLR1	8.39829692100441e-05	0.0007439971696416	0.112880764385836	0.91012508664413	CCL3	HSP90B1	IFI44L	TLR1	HSP90B1->TLR1	CCL3->IFI44L	0.999999999963469	cerad
IFI44L:VEGFA->CD163:SIRPA	8.39231295728547e-05	0.0009794170147581	0.0856868201269474	0.931715379606479	IFI44L	VEGFA	CD163	SIRPA	VEGFA->SIRPA	IFI44L->CD163	0.9929369606356262	cerad
AIF1:WNT5A->FRMD4A:PTK7	8.38783720391094e-05	0.0003305575608581	0.253748157571604	0.799690126977452	AIF1	WNT5A	FRMD4A	PTK7	WNT5A->PTK7	AIF1->FRMD4A	0.9360430249870352	cerad
CD163:PAM->IFI44L:DPP4	8.38308835310757e-05	0.0001633551308786	0.513181820981988	0.607824141113912	CD163	PAM	IFI44L	DPP4	PAM->DPP4	CD163->IFI44L	0.9145756627491228	cerad
HIST:AFDN->PICALM:EPHB3	8.38225225312331e-05	6.02696684023398e-05	1.39079116831476	0.164288761997888	HIST	AFDN	PICALM	EPHB3	AFDN->EPHB3	HIST->PICALM	0.7078235446824894	cerad
IFI44L:TIMP1->HIF1A:CD63	8.37939085317225e-05	0.000341896656835	0.245085486671311	0.806390240250088	IFI44L	TIMP1	HIF1A	CD63	TIMP1->CD63	IFI44L->HIF1A	0.9510817056778936	cerad
HSPA1A:GDF15->GPNMB:TGFBR2	8.37596927635976e-05	7.23635906613854e-05	1.15748392248166	0.247074704198392	HSPA1A	GDF15	GPNMB	TGFBR2	GDF15->TGFBR2	HSPA1A->GPNMB	0.9642104937596788	cerad
HIF1A:C1QA->HSPA1A:CD33	8.37474264367726e-05	0.0003743590211997	0.223708850846894	0.822983858503651	HIF1A	C1QA	HSPA1A	CD33	C1QA->CD33	HIF1A->HSPA1A	0.9867412849226828	cerad
ERN1:JAG1->HSPA1A:CD46	8.37134497774303e-05	0.0006730620564803	0.124377015419931	0.901016771062282	ERN1	JAG1	HSPA1A	CD46	JAG1->CD46	ERN1->HSPA1A	0.999999999853854	cerad
HIST:GNAI2->ERN1:C5AR1	8.36868809454175e-05	0.0014666187686781	0.0570611004936498	0.95449652321895	HIST	GNAI2	ERN1	C5AR1	GNAI2->C5AR1	HIST->ERN1	0.9829099099377988	cerad
AIF1:GSTP1->TMEM163:TRAF2	8.36303406838734e-05	0.0021699902417356	0.0385395008122161	0.969257537770489	AIF1	GSTP1	TMEM163	TRAF2	GSTP1->TRAF2	AIF1->TMEM163	0.999999999984764	cerad
GPNMB:LRIG1->FRMD4A:MET	8.35525094490782e-05	0.0001053286491852	0.793255302288135	0.427629092986996	GPNMB	LRIG1	FRMD4A	MET	LRIG1->MET	GPNMB->FRMD4A	0.7155023092156719	cerad
PICALM:ADAM10->TMEM163:AXL	8.35377180359238e-05	0.0181034205324221	0.0046144714964949	0.996318197503003	PICALM	ADAM10	TMEM163	AXL	ADAM10->AXL	PICALM->TMEM163	0.99999999998891	cerad
TMEM163:FARP2->CCL3:PLXNA2	8.3468911515202e-05	9.89076573790898e-05	0.843907476195552	0.398721110147084	TMEM163	FARP2	CCL3	PLXNA2	FARP2->PLXNA2	TMEM163->CCL3	0.7456398713380508	cerad
HIF1A:TGFB2->TMEM163:ACVR1_TGFBR1_TGFBR2	8.34435634774777e-05	0.0010382329273798	0.0803707542661585	0.935942386355105	HIF1A	TGFB2	TMEM163	ACVR1_TGFBR1_TGFBR2	TGFB2->ACVR1_TGFBR1_TGFBR2	HIF1A->TMEM163	0.9918686449422288	cerad
HIF1A:TGFB2->TMEM163:ACVR1_TGFBR2	8.34435634774777e-05	0.0010382329273798	0.0803707542661585	0.935942386355105	HIF1A	TGFB2	TMEM163	ACVR1_TGFBR2	TGFB2->ACVR1_TGFBR2	HIF1A->TMEM163	0.9918686449422288	cerad
HSPA1A:HRAS->FRMD4A:INSR	8.33682114691195e-05	0.0001080397958074	0.77164354899107	0.440325573749716	HSPA1A	HRAS	FRMD4A	INSR	HRAS->INSR	HSPA1A->FRMD4A	0.9096973863567236	cerad
MKI67:RPS19->ERN1:C5AR1	8.33658628548324e-05	0.0043638718050539	0.0191036461607978	0.984758422746047	MKI67	RPS19	ERN1	C5AR1	RPS19->C5AR1	MKI67->ERN1	0.996503846989757	cerad
GPNMB:PLAU->HSPA1A:ITGA5	8.33630609310553e-05	9.17945980113654e-05	0.908147785785104	0.36380014638373	GPNMB	PLAU	HSPA1A	ITGA5	PLAU->ITGA5	GPNMB->HSPA1A	0.9237333572967742	cerad
AIF1:CALM2->FRMD4A:KCNQ3	8.32974644820646e-05	0.0002368933369056	0.351624345243793	0.725120004898106	AIF1	CALM2	FRMD4A	KCNQ3	CALM2->KCNQ3	AIF1->FRMD4A	0.8973165501316688	cerad
GPNMB:ADAM15->TMEM163:ITGA5	8.32352493663572e-05	0.0001511273813413	0.550762202240058	0.581796698041669	GPNMB	ADAM15	TMEM163	ITGA5	ADAM15->ITGA5	GPNMB->TMEM163	0.8411721018545993	cerad
TMEM163:VEGFA->FRMD4A:ITGA9	8.31810057315369e-05	0.0016362479988681	0.0508364293121084	0.959455862000665	TMEM163	VEGFA	FRMD4A	ITGA9	VEGFA->ITGA9	TMEM163->FRMD4A	0.9980138536902696	cerad
PICALM:APP->FRMD4A:LRP10	8.31405570394645e-05	0.0003640230417264	0.228393666085389	0.819340213074664	PICALM	APP	FRMD4A	LRP10	APP->LRP10	PICALM->FRMD4A	0.967041918380778	cerad
MKI67:TOR2A->AIF1:ATP5F1B	8.31309149411621e-05	0.0008170994107346	0.101739046496704	0.918963808310376	MKI67	TOR2A	AIF1	ATP5F1B	TOR2A->ATP5F1B	MKI67->AIF1	0.9977269285304182	cerad
ERN1:GNAS->MKI67:TSHR	8.31063496878467e-05	0.0009243447403612	0.0899083924633687	0.92836001194385	ERN1	GNAS	MKI67	TSHR	GNAS->TSHR	ERN1->MKI67	0.999952279013531	cerad
HSPA1A:GNAI2->FRMD4A:ADCY1	8.3033091131344e-05	0.0001326248929701	0.626074707936024	0.531265940676308	HSPA1A	GNAI2	FRMD4A	ADCY1	GNAI2->ADCY1	HSPA1A->FRMD4A	0.9141304255997234	cerad
AIF1:CALM1->HIF1A:FAS	8.30244080917082e-05	0.000240474888733	0.345251882760472	0.729905017081657	AIF1	CALM1	HIF1A	FAS	CALM1->FAS	AIF1->HIF1A	0.9738360716816244	cerad
TMEM163:SEMA4B->CCL3:DCBLD2	8.3010511647761e-05	0.0001097961548003	0.75604206539563	0.449623975380541	TMEM163	SEMA4B	CCL3	DCBLD2	SEMA4B->DCBLD2	TMEM163->CCL3	0.7670904729619674	cerad
PICALM:FARP2->TMEM163:PLXNA3	8.29762027181395e-05	0.0003843748572709	0.215873127881663	0.829086644078248	PICALM	FARP2	TMEM163	PLXNA3	FARP2->PLXNA3	PICALM->TMEM163	0.9984545118795352	cerad
CCL3:TGFB1->MKI67:ACVR1B_TGFBR2	8.29527116685941e-05	0.0018924870973734	0.0438326431835248	0.965037806583583	CCL3	TGFB1	MKI67	ACVR1B_TGFBR2	TGFB1->ACVR1B_TGFBR2	CCL3->MKI67	0.999999999968418	cerad
CCL3:APOE->TMEM163:LRP8	8.29326764090691e-05	0.0001738356946673	0.477075071191716	0.633308665411465	CCL3	APOE	TMEM163	LRP8	APOE->LRP8	CCL3->TMEM163	0.92758446310952	cerad
TMEM163:EFNB1->HIF1A:EPHB6	8.28256251495139e-05	7.29870718074736e-05	1.13479857594496	0.256459723058482	TMEM163	EFNB1	HIF1A	EPHB6	EFNB1->EPHB6	TMEM163->HIF1A	0.6472909118677094	cerad
TMEM163:LY86->PICALM:CD180	8.2812953978302e-05	0.0001676804688783	0.493873583084978	0.62139546213385	TMEM163	LY86	PICALM	CD180	LY86->CD180	TMEM163->PICALM	0.9508391334788416	cerad
GPNMB:APOE->CD163:LSR	8.27521122565981e-05	0.00023500127811	0.352134732721991	0.724737221522095	GPNMB	APOE	CD163	LSR	APOE->LSR	GPNMB->CD163	0.8693953495704173	cerad
PICALM:JAM3->HIF1A:ITGB1	8.25887838628461e-05	0.0005774054992677	0.143034286939738	0.886263102526323	PICALM	JAM3	HIF1A	ITGB1	JAM3->ITGB1	PICALM->HIF1A	0.9680025599673544	cerad
PICALM:TGFB1->PICALM:ACVR1B_TGFBR2	8.25603002820081e-05	0.0042899602412746	0.0192450035987926	0.984645656560226	PICALM	TGFB1	PICALM	ACVR1B_TGFBR2	TGFB1->ACVR1B_TGFBR2	PICALM->PICALM	0.999999999914788	cerad
MKI67:CALM3->HSPA1A:ESR1	8.24770694352022e-05	0.0004526601391589	0.182205284495443	0.855421625986481	MKI67	CALM3	HSPA1A	ESR1	CALM3->ESR1	MKI67->HSPA1A	0.99999999996712	cerad
CD163:C5->MKI67:C5AR2	8.24739332349299e-05	0.0004093199028321	0.201490161275506	0.840315321844872	CD163	C5	MKI67	C5AR2	C5->C5AR2	CD163->MKI67	0.999999999975187	cerad
HIST:IL10->AIF1:IL10RA_IL10RB	8.24561972141884e-05	8.47724970788359e-05	0.972676281288571	0.330714217148982	HIST	IL10	AIF1	IL10RA_IL10RB	IL10->IL10RA_IL10RB	HIST->AIF1	0.7454705612232521	cerad
FRMD4A:SEMA6B->CCL3:PLXNA4	8.24440805242955e-05	0.0001065039727726	0.774093945774908	0.438875237450112	FRMD4A	SEMA6B	CCL3	PLXNA4	SEMA6B->PLXNA4	FRMD4A->CCL3	0.6705719410201432	cerad
PICALM:CXCL12->MKI67:CD4	8.24295258043106e-05	8.64138741322412e-05	0.953892261307099	0.340138181095844	PICALM	CXCL12	MKI67	CD4	CXCL12->CD4	PICALM->MKI67	0.8617919944746922	cerad
CD163:WNT5B->PICALM:FZD3_LRP6	8.24059082734595e-05	0.0038490943509062	0.0214091681733021	0.982919260098111	CD163	WNT5B	PICALM	FZD3_LRP6	WNT5B->FZD3_LRP6	CD163->PICALM	0.9991624425100024	cerad
CCL3:LAMA2->HSPA1A:ITGA6_ITGB1	8.23962893733788e-05	9.64265458614807e-05	0.854497987429138	0.392829124056337	CCL3	LAMA2	HSPA1A	ITGA6_ITGB1	LAMA2->ITGA6_ITGB1	CCL3->HSPA1A	0.6898376519934365	cerad
PICALM:TXLNA->CD163:STX4	8.2363647363203e-05	0.0090829935861036	0.0090678966777224	0.99276496439427	PICALM	TXLNA	CD163	STX4	TXLNA->STX4	PICALM->CD163	0.99982676729667	cerad
TMEM163:PLAU->AIF1:ITGA5	8.2359288546648e-05	0.0001140420289438	0.722183648514131	0.470181575089222	TMEM163	PLAU	AIF1	ITGA5	PLAU->ITGA5	TMEM163->AIF1	0.8983823111073959	cerad
MKI67:CLEC11A->MKI67:ITGB1	8.23468229025211e-05	0.0003741732772743	0.220076707514676	0.825811414818614	MKI67	CLEC11A	MKI67	ITGB1	CLEC11A->ITGB1	MKI67->MKI67	0.9968606078113326	cerad
HIST:WNT5A->HIF1A:FZD3	8.23267486083798e-05	0.0007460026001197	0.110357187220485	0.912126105327273	HIST	WNT5A	HIF1A	FZD3	WNT5A->FZD3	HIST->HIF1A	0.9668183863043436	cerad
HSPA1A:WNT5A->TMEM163:ADRB2	8.22633234587299e-05	0.0001078216836375	0.762957140747937	0.44548895671419	HSPA1A	WNT5A	TMEM163	ADRB2	WNT5A->ADRB2	HSPA1A->TMEM163	0.936127655192468	cerad
HIF1A:RGMB->AIF1:BMPR2	8.22355141720672e-05	0.0018777054858917	0.0437957468782782	0.965067217332668	HIF1A	RGMB	AIF1	BMPR2	RGMB->BMPR2	HIF1A->AIF1	0.99999999999805	cerad
PICALM:VEGFB->HIST:ADRB2	8.22302456835083e-05	0.0041534991158815	0.0197978242896667	0.984204653509663	PICALM	VEGFB	HIST	ADRB2	VEGFB->ADRB2	PICALM->HIST	0.999999999946573	cerad
CCL3:ADM->HIF1A:GPR84	8.22198822516818e-05	0.0001038454700352	0.79175222784207	0.428505162485249	CCL3	ADM	HIF1A	GPR84	ADM->GPR84	CCL3->HIF1A	0.713231061316288	cerad
HIF1A:COL4A3->PICALM:CD47	8.22170533521352e-05	7.11154747399759e-05	1.15610636999543	0.247637650819291	HIF1A	COL4A3	PICALM	CD47	COL4A3->CD47	HIF1A->PICALM	0.5969854640645937	cerad
TMEM163:NAMPT->CCL3:INSR	8.2207924348265e-05	0.0019052463649994	0.0431481859031337	0.965583408245536	TMEM163	NAMPT	CCL3	INSR	NAMPT->INSR	TMEM163->CCL3	0.999999999979243	cerad
GPNMB:SERPINE1->HSPA1A:ITGB5	8.21693307370217e-05	0.0007274812337229	0.112950447280291	0.910069841052314	GPNMB	SERPINE1	HSPA1A	ITGB5	SERPINE1->ITGB5	GPNMB->HSPA1A	0.999999999962568	cerad
CCL3:LGALS9->MKI67:HAVCR2	8.21545430464711e-05	0.0001033721303991	0.794745573388622	0.426761516571874	CCL3	LGALS9	MKI67	HAVCR2	LGALS9->HAVCR2	CCL3->MKI67	0.718980303921135	cerad
TMEM163:HGF->CCL3:NRP1	8.21343840594721e-05	0.0001740257119762	0.471966947451354	0.636950380953968	TMEM163	HGF	CCL3	NRP1	HGF->NRP1	TMEM163->CCL3	0.8795099737009733	cerad
CD163:ADAM15->HIST:ITGA9	8.21079179691621e-05	6.96401655671171e-05	1.17903105629508	0.238385809578941	CD163	ADAM15	HIST	ITGA9	ADAM15->ITGA9	CD163->HIST	0.8211020959068381	cerad
CD163:TNF->AIF1:VSIR	8.21077001378343e-05	0.0002755962073211	0.29792754020795	0.765758467845692	CD163	TNF	AIF1	VSIR	TNF->VSIR	CD163->AIF1	0.9548346327458628	cerad
HSPA1A:LAMA1->FRMD4A:RPSA	8.20756763343134e-05	0.0008581491428095	0.095642671232651	0.923804373780655	HSPA1A	LAMA1	FRMD4A	RPSA	LAMA1->RPSA	HSPA1A->FRMD4A	0.9901171329053168	cerad
CCL3:TGFB3->TMEM163:ITGB5	8.19431846938617e-05	0.000169168890804	0.484386841483718	0.628111355189084	CCL3	TGFB3	TMEM163	ITGB5	TGFB3->ITGB5	CCL3->TMEM163	0.926605987532953	cerad
HIF1A:CALM1->PICALM:FAS	8.19330334100729e-05	0.0003520688925986	0.23271875230248	0.815979806734187	HIF1A	CALM1	PICALM	FAS	CALM1->FAS	HIF1A->PICALM	0.9206256861345404	cerad
GPNMB:NECTIN2->CD163:CD226	8.1890435385717e-05	0.0038489349185597	0.0212761288820024	0.983025385921174	GPNMB	NECTIN2	CD163	CD226	NECTIN2->CD226	GPNMB->CD163	0.990594294173382	cerad
HIF1A:BMP7->CD163:ACVR2A_BMPR1A	8.18775654488086e-05	0.0001423604765374	0.575142535626789	0.565194902687169	HIF1A	BMP7	CD163	ACVR2A_BMPR1A	BMP7->ACVR2A_BMPR1A	HIF1A->CD163	0.7973821466738232	cerad
HSPA1A:TGS1->TMEM163:RXRA	8.18756359025919e-05	0.0002244502103456	0.36478306603721	0.715273346703094	HSPA1A	TGS1	TMEM163	RXRA	TGS1->RXRA	HSPA1A->TMEM163	0.9775865920618924	cerad
CD163:CXCL12->ERN1:CXCR4	8.18460070728587e-05	0.0008802262627014	0.0929829187573496	0.925917131283442	CD163	CXCL12	ERN1	CXCR4	CXCL12->CXCR4	CD163->ERN1	0.995317472496068	cerad
FRMD4A:MPZ->HIST:MPZL1	8.18021561730507e-05	0.000543087161673	0.150624360040203	0.8802720440957	FRMD4A	MPZ	HIST	MPZL1	MPZ->MPZL1	FRMD4A->HIST	0.9764478150214012	cerad
HSPA1A:SNCA->FRMD4A:LAG3	8.17490378354463e-05	0.0008331700260274	0.0981180734804229	0.921838536211544	HSPA1A	SNCA	FRMD4A	LAG3	SNCA->LAG3	HSPA1A->FRMD4A	0.9901171329053168	cerad
HIF1A:COL4A4->HSPA1A:CD93	8.17450608421314e-05	0.0001032677595979	0.791583560642804	0.428603535562145	HIF1A	COL4A4	HSPA1A	CD93	COL4A4->CD93	HIF1A->HSPA1A	0.8304922442899016	cerad
TMEM163:PSAP->IFI44L:CELSR1	8.16958245040647e-05	5.72445087714323e-05	1.42713818770395	0.15354006709444	TMEM163	PSAP	IFI44L	CELSR1	PSAP->CELSR1	TMEM163->IFI44L	0.7921505983041158	cerad
IFI44L:MPZ->HSPA1A:MPZL1	8.16859320662914e-05	0.0005941956648388	0.137473120219494	0.890656837960431	IFI44L	MPZ	HSPA1A	MPZL1	MPZ->MPZL1	IFI44L->HSPA1A	0.999999999972524	cerad
HIF1A:NRG2->IFI44L:NRP2	8.16702965313765e-05	0.0001093938661456	0.746571077601532	0.455322512218676	HIF1A	NRG2	IFI44L	NRP2	NRG2->NRP2	HIF1A->IFI44L	0.7649765451569155	cerad
HIST:IGF1->TMEM163:IGF2R	8.16602540171327e-05	0.0006066991201832	0.13459761404049	0.892930028161203	HIST	IGF1	TMEM163	IGF2R	IGF1->IGF2R	HIST->TMEM163	0.9876605469052764	cerad
FRMD4A:FAM3C->HIF1A:CLEC2D	8.15636130752165e-05	0.0015863363465501	0.0514163426013628	0.958993762484525	FRMD4A	FAM3C	HIF1A	CLEC2D	FAM3C->CLEC2D	FRMD4A->HIF1A	0.9861992592925968	cerad
ERN1:GNAI2->MKI67:ADCY9	8.15597182530575e-05	0.0004551430792951	0.179195778126212	0.857783978640255	ERN1	GNAI2	MKI67	ADCY9	GNAI2->ADCY9	ERN1->MKI67	0.999952279013531	cerad
HIF1A:PGF->IFI44L:NRP2	8.14307077600775e-05	0.0001093963479451	0.744364042215578	0.456656266557062	HIF1A	PGF	IFI44L	NRP2	PGF->NRP2	HIF1A->IFI44L	0.7649765451569155	cerad
IFI44L:LAMC3->HIF1A:ITGA9_ITGB1	8.14266755686555e-05	0.0007589593107914	0.107287274048643	0.914561080106308	IFI44L	LAMC3	HIF1A	ITGA9_ITGB1	LAMC3->ITGA9_ITGB1	IFI44L->HIF1A	0.9876368071681622	cerad
PICALM:APOE->HIF1A:LRP4	8.13850128338306e-05	0.0007511068215374	0.108353446540729	0.913715327922635	PICALM	APOE	HIF1A	LRP4	APOE->LRP4	PICALM->HIF1A	0.9727637249823492	cerad
FRMD4A:FGF2->HIF1A:FGFR1	8.1354612110221e-05	0.000477633640279	0.170328480344674	0.86475181443229	FRMD4A	FGF2	HIF1A	FGFR1	FGF2->FGFR1	FRMD4A->HIF1A	0.966894324842538	cerad
IFI44L:NTN1->IFI44L:DSCAM	8.13469931320236e-05	0.0001071783152107	0.758987421775578	0.447860081104477	IFI44L	NTN1	IFI44L	DSCAM	NTN1->DSCAM	IFI44L->IFI44L	0.8135258745278254	cerad
HIF1A:ICAM1->CD163:EGFR	8.12959520690556e-05	0.0013181615787489	0.0616737381666182	0.950822654052721	HIF1A	ICAM1	CD163	EGFR	ICAM1->EGFR	HIF1A->CD163	0.9948185208335384	cerad
HIF1A:IL1B->GPNMB:ADRB2	8.12557914029975e-05	0.0011112585088188	0.0731205122463925	0.941710218937059	HIF1A	IL1B	GPNMB	ADRB2	IL1B->ADRB2	HIF1A->GPNMB	0.9871720915753998	cerad
CD163:PLAU->ERN1:ITGB5	8.12043092653125e-05	0.0002911620551222	0.278897293918413	0.780323645318991	CD163	PLAU	ERN1	ITGB5	PLAU->ITGB5	CD163->ERN1	0.995317472496068	cerad
IFI44L:SELPLG->HIST:SELL	8.1064998723943e-05	0.0001464401014072	0.553571036518797	0.579872452468423	IFI44L	SELPLG	HIST	SELL	SELPLG->SELL	IFI44L->HIST	0.9248664782926987	cerad
AIF1:NAMPT->GPNMB:ITGA5_ITGB1	8.10626050060863e-05	0.0010173824690661	0.0796776113908232	0.93649366635111	AIF1	NAMPT	GPNMB	ITGA5_ITGB1	NAMPT->ITGA5_ITGB1	AIF1->GPNMB	0.9845634909212628	cerad
HIF1A:APOE->HIST:VLDLR	8.09422776716922e-05	0.0001176716564559	0.687865541367667	0.491537457984145	HIF1A	APOE	HIST	VLDLR	APOE->VLDLR	HIF1A->HIST	0.8101697157815587	cerad
IFI44L:LRPAP1->MKI67:VLDLR	8.08956457425635e-05	0.0004900488466236	0.165076698577941	0.868883613221645	IFI44L	LRPAP1	MKI67	VLDLR	LRPAP1->VLDLR	IFI44L->MKI67	0.9378548191319234	cerad
CD163:HLA-C->HIST:LILRB2	8.08593001313406e-05	0.0007147598026059	0.113127934498467	0.909929128621111	CD163	HLA-C	HIST	LILRB2	HLA-C->LILRB2	CD163->HIST	0.999999999931272	cerad
HIF1A:QDPR->HSPA1A:DYSF	8.08527198071163e-05	0.0001735145446598	0.46597084968066	0.641236366184036	HIF1A	QDPR	HSPA1A	DYSF	QDPR->DYSF	HIF1A->HSPA1A	0.9133285539972622	cerad
PICALM:GPI->MKI67:AMFR	8.08190684606396e-05	0.0037834274900541	0.0213613366908964	0.982957415373684	PICALM	GPI	MKI67	AMFR	GPI->AMFR	PICALM->MKI67	0.999999999960165	cerad
PICALM:WNT2B->HIST:FZD5_LRP6	8.0793893301747e-05	0.000129581049291	0.623500841702992	0.532955449308704	PICALM	WNT2B	HIST	FZD5_LRP6	WNT2B->FZD5_LRP6	PICALM->HIST	0.8423999585212207	cerad
GPNMB:ICAM1->HIF1A:EGFR	8.07892817562466e-05	0.0010286184819911	0.0785415420495465	0.937397286487184	GPNMB	ICAM1	HIF1A	EGFR	ICAM1->EGFR	GPNMB->HIF1A	0.9711166133392408	cerad
HSPA1A:HLA-A->FRMD4A:LILRA1	8.07684647979045e-05	0.0004605907568049	0.175358414394122	0.8607980147216	HSPA1A	HLA-A	FRMD4A	LILRA1	HLA-A->LILRA1	HSPA1A->FRMD4A	0.9901171329053168	cerad
CCL3:IL16->FRMD4A:CD9	8.07155050193924e-05	7.93292161686366e-05	1.01747513611894	0.308927454532091	CCL3	IL16	FRMD4A	CD9	IL16->CD9	CCL3->FRMD4A	0.5656983258314913	cerad
ERN1:CALM3->MKI67:GP6	8.07091984455329e-05	0.001846290059176	0.0437142571636605	0.965132174507775	ERN1	CALM3	MKI67	GP6	CALM3->GP6	ERN1->MKI67	0.999952279013531	cerad
GPNMB:FARP2->CD163:PLXNA4	8.06971326502522e-05	0.0006309533594746	0.12789714396234	0.898230371272843	GPNMB	FARP2	CD163	PLXNA4	FARP2->PLXNA4	GPNMB->CD163	0.9569284715191452	cerad
CCL3:SEMA4G->PICALM:PLXNB2	8.06943153335086e-05	5.11693980778856e-05	1.5770034115055	0.114794740102945	CCL3	SEMA4G	PICALM	PLXNB2	SEMA4G->PLXNB2	CCL3->PICALM	0.4167857638346999	cerad
ERN1:SPP1->AIF1:ITGA5_ITGB1	8.06534688157835e-05	0.0005969205975363	0.135115908461959	0.892520232386408	ERN1	SPP1	AIF1	ITGA5_ITGB1	SPP1->ITGA5_ITGB1	ERN1->AIF1	0.999999999974621	cerad
FRMD4A:HLA-A->GPNMB:ERBB2	8.05981229258112e-05	0.0006076278325761	0.132643895827001	0.894475015277289	FRMD4A	HLA-A	GPNMB	ERBB2	HLA-A->ERBB2	FRMD4A->GPNMB	0.9618010916960096	cerad
HIF1A:FAM3C->FRMD4A:ADGRG5	8.05861489983036e-05	0.0009517064429486	0.0846754265408027	0.932519432568542	HIF1A	FAM3C	FRMD4A	ADGRG5	FAM3C->ADGRG5	HIF1A->FRMD4A	0.9862191631862696	cerad
HIF1A:ANXA2->ERN1:TLR2	8.05845701407568e-05	0.0018437275035034	0.04370741879569	0.965137625526052	HIF1A	ANXA2	ERN1	TLR2	ANXA2->TLR2	HIF1A->ERN1	0.999999999935899	cerad
PICALM:NECTIN3->HIST:PVR	8.05524292097183e-05	9.52727786791495e-05	0.84549259847868	0.397835863437192	PICALM	NECTIN3	HIST	PVR	NECTIN3->PVR	PICALM->HIST	0.8187604153774354	cerad
PICALM:NECTIN3->CD163:PVR	8.05437156952915e-05	0.0012719941754308	0.0633208211570718	0.94951103614588	PICALM	NECTIN3	CD163	PVR	NECTIN3->PVR	PICALM->CD163	0.9953261174326116	cerad
IFI44L:TGFB1->HSPA1A:SDC2	8.05412756564888e-05	0.0018428373941589	0.0437050365440668	0.965139524473259	IFI44L	TGFB1	HSPA1A	SDC2	TGFB1->SDC2	IFI44L->HSPA1A	0.999999999972524	cerad
MKI67:FADD->IFI44L:ABCA1	8.05160472671777e-05	0.0001675179950864	0.480641182612183	0.6307715406649	MKI67	FADD	IFI44L	ABCA1	FADD->ABCA1	MKI67->IFI44L	0.8792572991086486	cerad
CCL3:SLIT2->HSPA1A:ROBO1	8.04364980450727e-05	0.000396541404628	0.202845143297234	0.839256072088723	CCL3	SLIT2	HSPA1A	ROBO1	SLIT2->ROBO1	CCL3->HSPA1A	0.9759268812396892	cerad
FRMD4A:AFDN->FRMD4A:EPHB6	8.04349646973358e-05	0.0009912493732029	0.0811450346116523	0.93532661130695	FRMD4A	AFDN	FRMD4A	EPHB6	AFDN->EPHB6	FRMD4A->FRMD4A	0.993668345833578	cerad
GPNMB:VWF->TMEM163:ITGA9	8.04287527396048e-05	7.80228691905665e-05	1.03083562004317	0.302617911331025	GPNMB	VWF	TMEM163	ITGA9	VWF->ITGA9	GPNMB->TMEM163	0.8084192070228897	cerad
IFI44L:CXCL12->IFI44L:DPP4	8.03926432994173e-05	0.0008337909608829	0.0964182235968136	0.923188419215748	IFI44L	CXCL12	IFI44L	DPP4	CXCL12->DPP4	IFI44L->IFI44L	0.9850290704745678	cerad
MKI67:HSP90AA1->MKI67:EGFR	8.03776557693297e-05	9.60146583774351e-05	0.837139423580136	0.402514202644106	MKI67	HSP90AA1	MKI67	EGFR	HSP90AA1->EGFR	MKI67->MKI67	0.8139009118416961	cerad
ERN1:ADAM10->HIST:TSPAN15	8.03718458888369e-05	0.0008375201796184	0.0959640708901534	0.923549108099973	ERN1	ADAM10	HIST	TSPAN15	ADAM10->TSPAN15	ERN1->HIST	0.985179813829406	cerad
PICALM:JAG1->PICALM:CD46	8.03560659083678e-05	0.0004535631595065	0.177166209874256	0.859377836388736	PICALM	JAG1	PICALM	CD46	JAG1->CD46	PICALM->PICALM	0.9648769058175324	cerad
AIF1:IL16->CD163:CCR5	8.03432301556929e-05	0.0001049757932355	0.765350064803938	0.444063119362597	AIF1	IL16	CD163	CCR5	IL16->CCR5	AIF1->CD163	0.95880829130039	cerad
HIST:HBEGF->TMEM163:CD82	8.03388067806889e-05	0.0013275547124691	0.060516381001929	0.951744369607562	HIST	HBEGF	TMEM163	CD82	HBEGF->CD82	HIST->TMEM163	0.9997611815061777	cerad
HIST:NECTIN2->HIF1A:CD226	8.03067400076715e-05	0.0018589513204717	0.0432000231115737	0.965542086666983	HIST	NECTIN2	HIF1A	CD226	NECTIN2->CD226	HIST->HIF1A	0.9908559241451436	cerad
TMEM163:LGALS1->TMEM163:ITGB1	8.02602087503905e-05	7.07959265917465e-05	1.13368399305261	0.256927126386701	TMEM163	LGALS1	TMEM163	ITGB1	LGALS1->ITGB1	TMEM163->TMEM163	0.7862757463318658	cerad
HSPA1A:GAS6->AIF1:MERTK	8.02212236635233e-05	0.0089121136132323	0.0090013690517156	0.992818043593589	HSPA1A	GAS6	AIF1	MERTK	GAS6->MERTK	HSPA1A->AIF1	0.9985327591261772	cerad
AIF1:TNF->HIF1A:TRADD	8.02198991770139e-05	0.0002508963485976	0.319733226989566	0.749170569412154	AIF1	TNF	HIF1A	TRADD	TNF->TRADD	AIF1->HIF1A	0.9738360716816244	cerad
TMEM163:IL10->IFI44L:IFNLR1	8.01478217552599e-05	9.32915867438988e-05	0.859110928998123	0.390279318230089	TMEM163	IL10	IFI44L	IFNLR1	IL10->IFNLR1	TMEM163->IFI44L	0.8601621352022655	cerad
HIF1A:JAG1->AIF1:NOTCH1	8.01354962415073e-05	0.0001946944730135	0.411596153712849	0.680635451258764	HIF1A	JAG1	AIF1	NOTCH1	JAG1->NOTCH1	HIF1A->AIF1	0.9733332389044858	cerad
PICALM:CALM1->HIF1A:PDE1B	8.01153282478875e-05	0.0013394618964073	0.0598115769196344	0.952305705037565	PICALM	CALM1	HIF1A	PDE1B	CALM1->PDE1B	PICALM->HIF1A	0.9873259942789052	cerad
IFI44L:TGS1->CCL3:RXRA	8.00694885466634e-05	7.89771422672347e-05	1.01383116998248	0.31066331925317	IFI44L	TGS1	CCL3	RXRA	TGS1->RXRA	IFI44L->CCL3	0.6126445039849223	cerad
IFI44L:ANOS1->HIF1A:FGFR1	8.00599222772918e-05	0.0009192308240214	0.0870944709262946	0.93059642024848	IFI44L	ANOS1	HIF1A	FGFR1	ANOS1->FGFR1	IFI44L->HIF1A	0.9918948976691898	cerad
FRMD4A:VEGFA->GPNMB:NRP2	8.00160592322943e-05	0.0006705321803472	0.119332168652751	0.905012198681145	FRMD4A	VEGFA	GPNMB	NRP2	VEGFA->NRP2	FRMD4A->GPNMB	0.9644890216850568	cerad
PICALM:APOE->CD163:LSR	8.00055578328125e-05	0.0001401408831246	0.570893775242282	0.568071650732045	PICALM	APOE	CD163	LSR	APOE->LSR	PICALM->CD163	0.8728677163486195	cerad
GPNMB:GNAS->HIST:ADRB2	7.99792827043897e-05	0.0015401372511289	0.0519299709462665	0.958584493125681	GPNMB	GNAS	HIST	ADRB2	GNAS->ADRB2	GPNMB->HIST	0.9789943399052644	cerad
HIF1A:CLEC11A->FRMD4A:ITGB1	7.98467783724064e-05	0.0001189888971169	0.671043940292175	0.502192537907689	HIF1A	CLEC11A	FRMD4A	ITGB1	CLEC11A->ITGB1	HIF1A->FRMD4A	0.8702035625635846	cerad
PICALM:FARP2->IFI44L:PLXNA1	7.9824856186988e-05	0.001733884585226	0.0460381601331221	0.963279834752945	PICALM	FARP2	IFI44L	PLXNA1	FARP2->PLXNA1	PICALM->IFI44L	0.9988642877783198	cerad
GPNMB:IL16->HSPA1A:CCR5	7.98039456608629e-05	0.0007890426211	0.10114022174062	0.919439149398881	GPNMB	IL16	HSPA1A	CCR5	IL16->CCR5	GPNMB->HSPA1A	0.999999999962568	cerad
MKI67:PSAP->TMEM163:CELSR1	7.97468207856476e-05	0.0008229677974726	0.0969015082127804	0.922804611065125	MKI67	PSAP	TMEM163	CELSR1	PSAP->CELSR1	MKI67->TMEM163	0.999999999964177	cerad
TMEM163:LGALS9->PICALM:SLC1A5	7.97133344244501e-05	0.0018760926680984	0.0424890176161952	0.966108866518116	TMEM163	LGALS9	PICALM	SLC1A5	LGALS9->SLC1A5	TMEM163->PICALM	0.99999999997465	cerad
HSPA1A:LAMC1->TMEM163:ITGA9_ITGB1	7.96587979187254e-05	0.0006424024850107	0.124001385077748	0.901314178395102	HSPA1A	LAMC1	TMEM163	ITGA9_ITGB1	LAMC1->ITGA9_ITGB1	HSPA1A->TMEM163	0.999999999905909	cerad
ERN1:SDC2->IFI44L:PTPRJ	7.96330512919127e-05	0.0018241761322405	0.0436542556853333	0.965180003103176	ERN1	SDC2	IFI44L	PTPRJ	SDC2->PTPRJ	ERN1->IFI44L	0.999999999917886	cerad
CD163:MMP2->CD163:PECAM1	7.95822100292656e-05	0.0011126447349917	0.0715252654566865	0.942979717122873	CD163	MMP2	CD163	PECAM1	MMP2->PECAM1	CD163->CD163	0.9812622581435018	cerad
IFI44L:SPON1->TMEM163:LRP8	7.95152281394194e-05	0.0001438913333682	0.552606097101886	0.580533166065101	IFI44L	SPON1	TMEM163	LRP8	SPON1->LRP8	IFI44L->TMEM163	0.9104183077845456	cerad
HIF1A:NRG2->HIST:NRP2	7.9502281466897e-05	0.0006364986179404	0.124905662362856	0.900598235564172	HIF1A	NRG2	HIST	NRP2	NRG2->NRP2	HIF1A->HIST	0.9680134585718546	cerad
ERN1:HGF->HIF1A:CD44	7.9497105782575e-05	0.0018213847425648	0.0436465201035045	0.96518616932726	ERN1	HGF	HIF1A	CD44	HGF->CD44	ERN1->HIF1A	0.999999999839273	cerad
AIF1:CLEC11A->TMEM163:ITGB1	7.94465864546525e-05	0.0002141667146526	0.370956740796502	0.710669752316053	AIF1	CLEC11A	TMEM163	ITGB1	CLEC11A->ITGB1	AIF1->TMEM163	0.998064629270814	cerad
CD163:ADM->FRMD4A:RAMP1	7.93958787673398e-05	0.0001115350101967	0.711847146714771	0.476559433945885	CD163	ADM	FRMD4A	RAMP1	ADM->RAMP1	CD163->FRMD4A	0.8153589971381179	cerad
FRMD4A:WNT5A->TMEM163:ADRB2	7.93909712599595e-05	0.0008574674923168	0.0925877330293272	0.92623108950807	FRMD4A	WNT5A	TMEM163	ADRB2	WNT5A->ADRB2	FRMD4A->TMEM163	0.999999999902467	cerad
GPNMB:PLAU->AIF1:ITGA5	7.93901155518505e-05	7.02685877335049e-05	1.12980946554582	0.258556518836294	GPNMB	PLAU	AIF1	ITGA5	PLAU->ITGA5	GPNMB->AIF1	0.8201270525496254	cerad
AIF1:CALM1->TMEM163:PDE1A	7.93796803071277e-05	0.0028835531959312	0.0275284258390431	0.978038267893696	AIF1	CALM1	TMEM163	PDE1A	CALM1->PDE1A	AIF1->TMEM163	0.999999999984764	cerad
TMEM163:APP->HIST:VLDLR	7.93366572674262e-05	0.0004296121860976	0.184670407020039	0.85348755868986	TMEM163	APP	HIST	VLDLR	APP->VLDLR	TMEM163->HIST	0.9905069176186436	cerad
IFI44L:DLL1->AIF1:NOTCH1	7.92981156921011e-05	0.0002837043809932	0.27950966218597	0.779853724040651	IFI44L	DLL1	AIF1	NOTCH1	DLL1->NOTCH1	IFI44L->AIF1	0.9933303507110096	cerad
PICALM:TNF->TMEM163:NOTCH1	7.9246114324332e-05	6.4618643812015e-05	1.2263661019391	0.220060936383826	PICALM	TNF	TMEM163	NOTCH1	TNF->NOTCH1	PICALM->TMEM163	0.8939516769563739	cerad
CD163:COL5A1->HIF1A:SDC3	7.92171105514767e-05	0.00127553198953	0.062105153929273	0.950479092681698	CD163	COL5A1	HIF1A	SDC3	COL5A1->SDC3	CD163->HIF1A	0.9844247745631872	cerad
CCL3:CALM3->CD163:ESR1	7.92011476394272e-05	0.0017584435626082	0.0450404831429175	0.964075040798501	CCL3	CALM3	CD163	ESR1	CALM3->ESR1	CCL3->CD163	0.999999999857483	cerad
GPNMB:GNAI2->ERN1:UNC5B	7.91580448431551e-05	0.0018144249184962	0.0436270710549763	0.965201672655288	GPNMB	GNAI2	ERN1	UNC5B	GNAI2->UNC5B	GPNMB->ERN1	0.999999999863093	cerad
GPNMB:CCL5->GPNMB:SDC4	7.90228657508569e-05	0.000110469797915	0.715334573270574	0.474402330059753	GPNMB	CCL5	GPNMB	SDC4	CCL5->SDC4	GPNMB->GPNMB	0.7653094192473374	cerad
HIF1A:LGALS9->AIF1:CD47	7.90132859143212e-05	0.002010981591686	0.039290904621396	0.968658458079129	HIF1A	LGALS9	AIF1	CD47	LGALS9->CD47	HIF1A->AIF1	0.99999999999805	cerad
IFI44L:SPP1->HSPA1A:PTGER4	7.89894032358653e-05	0.0036550283948342	0.0216111599426977	0.982758131264608	IFI44L	SPP1	HSPA1A	PTGER4	SPP1->PTGER4	IFI44L->HSPA1A	0.999999999972524	cerad
HIF1A:HLA-C->HSPA1A:LILRB1	7.88580660976624e-05	0.0013004801296321	0.0606376555095586	0.951647783927245	HIF1A	HLA-C	HSPA1A	LILRB1	HLA-C->LILRB1	HIF1A->HSPA1A	0.999999999969305	cerad
HIF1A:CCL5->PICALM:CCR1	7.88120818778685e-05	0.0001129474802284	0.697776362239239	0.485317063907629	HIF1A	CCL5	PICALM	CCR1	CCL5->CCR1	HIF1A->PICALM	0.7293312301181687	cerad
PICALM:B2M->HIST:LILRB2	7.87501194870266e-05	0.0008297616656133	0.0949069145401067	0.924388764304885	PICALM	B2M	HIST	LILRB2	B2M->LILRB2	PICALM->HIST	0.986442639686463	cerad
HIST:FN1->AIF1:PLAUR	7.86363594022095e-05	0.0001624204065282	0.484153198991947	0.628277148525845	HIST	FN1	AIF1	PLAUR	FN1->PLAUR	HIST->AIF1	0.8997339966536213	cerad
MKI67:ARPC5->FRMD4A:LDLR	7.86198569929616e-05	9.37499353216222e-05	0.83861238648587	0.401686857595195	MKI67	ARPC5	FRMD4A	LDLR	ARPC5->LDLR	MKI67->FRMD4A	0.8330227420047842	cerad
IFI44L:APP->FRMD4A:LRP10	7.86073148019095e-05	0.0002147241693361	0.366085080431077	0.714301590033577	IFI44L	APP	FRMD4A	LRP10	APP->LRP10	IFI44L->FRMD4A	0.9668887518202826	cerad
HIST:AMELX->HIST:CD63	7.85916885157869e-05	9.09450612988848e-05	0.864166645151853	0.387496352445252	HIST	AMELX	HIST	CD63	AMELX->CD63	HIST->HIST	0.8956136481514216	cerad
ERN1:LIN7C->CD163:ABCA1	7.85900956452216e-05	0.0012369007635739	0.063537915053216	0.949338168376378	ERN1	LIN7C	CD163	ABCA1	LIN7C->ABCA1	ERN1->CD163	0.9979497947355724	cerad
CCL3:CALM3->HSPA1A:PDE1C	7.85031303897869e-05	9.21729243409068e-05	0.851694040859967	0.394383928949736	CCL3	CALM3	HSPA1A	PDE1C	CALM3->PDE1C	CCL3->HSPA1A	0.6898376519934365	cerad
FRMD4A:LGALS3BP->PICALM:ITGB1	7.84854113437507e-05	0.000207229488251	0.37873669430993	0.704883401642666	FRMD4A	LGALS3BP	PICALM	ITGB1	LGALS3BP->ITGB1	FRMD4A->PICALM	0.8700262339362262	cerad
IFI44L:C5->AIF1:C5AR2	7.84031962316794e-05	0.0001601389338089	0.48959484347014	0.624420626072006	IFI44L	C5	AIF1	C5AR2	C5->C5AR2	IFI44L->AIF1	0.9805340303747032	cerad
MKI67:EFNB2->MKI67:EPHA4	7.84027859188304e-05	0.001486396666703	0.0527468795343403	0.957933586522289	MKI67	EFNB2	MKI67	EPHA4	EFNB2->EPHA4	MKI67->MKI67	0.999999999995943	cerad
IFI44L:LAMB1->HIF1A:ITGA6_ITGB1	7.84026680748019e-05	0.0008697945089613	0.0901392998771872	0.928176519530425	IFI44L	LAMB1	HIF1A	ITGA6_ITGB1	LAMB1->ITGA6_ITGB1	IFI44L->HIF1A	0.9918948976691898	cerad
HSPA1A:APP->HSPA1A:TNFRSF21	7.83124274680318e-05	0.0029559513337117	0.0264931382918594	0.978864006529607	HSPA1A	APP	HSPA1A	TNFRSF21	APP->TNFRSF21	HSPA1A->HSPA1A	0.999999999959805	cerad
CCL3:HSPA8->TMEM163:ADRB2	7.82088324535099e-05	0.0001281032929689	0.610513833336328	0.541521482630888	CCL3	HSPA8	TMEM163	ADRB2	HSPA8->ADRB2	CCL3->TMEM163	0.874263959094236	cerad
GPNMB:RNASE2->GPNMB:TLR2	7.81816316893322e-05	0.0002915987426832	0.26811374757624	0.78861176408488	GPNMB	RNASE2	GPNMB	TLR2	RNASE2->TLR2	GPNMB->GPNMB	0.930325630133444	cerad
IFI44L:VEGFB->HSPA1A:NRP1	7.81794583225123e-05	0.0011006954359721	0.0710273303290897	0.943376003959682	IFI44L	VEGFB	HSPA1A	NRP1	VEGFB->NRP1	IFI44L->HSPA1A	0.999999999972524	cerad
GPNMB:TGFB1->CCL3:CXCR4	7.81761431812728e-05	0.0002706270379676	0.288870409137134	0.772680548904724	GPNMB	TGFB1	CCL3	CXCR4	TGFB1->CXCR4	GPNMB->CCL3	0.9770833766619208	cerad
MKI67:JAM3->AIF1:ITGB1	7.81745517122751e-05	0.0007120160640274	0.109793241559876	0.912573351094466	MKI67	JAM3	AIF1	ITGB1	JAM3->ITGB1	MKI67->AIF1	0.9977269285304182	cerad
FRMD4A:IL16->AIF1:CD9	7.8163542682889e-05	0.0028502650706485	0.0274232538888406	0.978122151300272	FRMD4A	IL16	AIF1	CD9	IL16->CD9	FRMD4A->AIF1	0.9933639688392146	cerad
HIF1A:ANGPTL4->MKI67:ITGA5_ITGB1	7.81301462832233e-05	8.0198664711383e-05	0.974207570218235	0.329953486654762	HIF1A	ANGPTL4	MKI67	ITGA5_ITGB1	ANGPTL4->ITGA5_ITGB1	HIF1A->MKI67	0.7849491870505443	cerad
HIF1A:PSEN1->HIF1A:NOTCH4	7.80768559506914e-05	0.0001234564503796	0.632424273584838	0.52710967673121	HIF1A	PSEN1	HIF1A	NOTCH4	PSEN1->NOTCH4	HIF1A->HIF1A	0.7962483040452388	cerad
MKI67:GSTP1->HSPA1A:TRAF2	7.80632901995325e-05	0.0008914969852423	0.0875642783899171	0.930222994798092	MKI67	GSTP1	HSPA1A	TRAF2	GSTP1->TRAF2	MKI67->HSPA1A	0.99999999996712	cerad
HSPA1A:SEMA6A->MKI67:PLXNA2	7.7840019626555e-05	0.000169236241843	0.459948878436639	0.645552914997636	HSPA1A	SEMA6A	MKI67	PLXNA2	SEMA6A->PLXNA2	HSPA1A->MKI67	0.99999999994094	cerad
HSPA1A:SEMA6B->HIST:PLXNA2	7.77905761189919e-05	0.0003541435100983	0.219658341606726	0.826137250823962	HSPA1A	SEMA6B	HIST	PLXNA2	SEMA6B->PLXNA2	HSPA1A->HIST	0.999999999997312	cerad
HIF1A:PLAU->HIST:PLAUR	7.7752787827955e-05	0.0007462760505922	0.104187703419202	0.917020392112452	HIF1A	PLAU	HIST	PLAUR	PLAU->PLAUR	HIF1A->HIST	0.9749308940135494	cerad
CCL3:COL6A1->HIST:ITGA9_ITGB1	7.76862189878889e-05	0.0012258937133814	0.0633710884882525	0.949471009007689	CCL3	COL6A1	HIST	ITGA9_ITGB1	COL6A1->ITGA9_ITGB1	CCL3->HIST	0.999999999997378	cerad
PICALM:PTDSS1->HSPA1A:SCARB1	7.75927721733937e-05	0.0007823740508456	0.0991760553529695	0.920998486174406	PICALM	PTDSS1	HSPA1A	SCARB1	PTDSS1->SCARB1	PICALM->HSPA1A	0.99999999990904	cerad
CCL3:LGALS3->TMEM163:ENG	7.75894478780858e-05	0.0001331153208704	0.58287391241467	0.559978183550464	CCL3	LGALS3	TMEM163	ENG	LGALS3->ENG	CCL3->TMEM163	0.8754884746918145	cerad
HIF1A:DLL1->CCL3:NOTCH1	7.75882417261278e-05	0.0007012508924241	0.110642628143992	0.911899742619608	HIF1A	DLL1	CCL3	NOTCH1	DLL1->NOTCH1	HIF1A->CCL3	0.999999999930921	cerad
PICALM:RTN4->IFI44L:RTN4RL1	7.75464192014371e-05	0.0014631217840499	0.0530006593072449	0.957731382402328	PICALM	RTN4	IFI44L	RTN4RL1	RTN4->RTN4RL1	PICALM->IFI44L	0.9988642877783198	cerad
IFI44L:BSG->FRMD4A:SLC16A7	7.75229469479696e-05	0.000264198729813	0.29342664517286	0.769196061402604	IFI44L	BSG	FRMD4A	SLC16A7	BSG->SLC16A7	IFI44L->FRMD4A	0.9668887518202826	cerad
CCL3:KNG1->CD163:CD93	7.74948018243362e-05	9.81022988808765e-05	0.789938693673595	0.429563572552318	CCL3	KNG1	CD163	CD93	KNG1->CD93	CCL3->CD163	0.6416402985479208	cerad
MKI67:SEMA6B->CD163:PLXNA2	7.74713304866999e-05	0.0009552130990965	0.0811037145114258	0.935359471669151	MKI67	SEMA6B	CD163	PLXNA2	SEMA6B->PLXNA2	MKI67->CD163	0.999999999979724	cerad
CCL3:GDF11->HIF1A:BMPR2	7.73823247437217e-05	0.0001100226665979	0.703330751166845	0.481849650976637	CCL3	GDF11	HIF1A	BMPR2	GDF11->BMPR2	CCL3->HIF1A	0.7468313790906133	cerad
AIF1:APOE->HIST:LDLR	7.73787286742669e-05	0.0006612318989832	0.117022074696103	0.906842560586228	AIF1	APOE	HIST	LDLR	APOE->LDLR	AIF1->HIST	0.9930281727251408	cerad
PICALM:F13A1->TMEM163:ITGA4	7.73693219204059e-05	0.0001077280489574	0.718191062301479	0.472639488071647	PICALM	F13A1	TMEM163	ITGA4	F13A1->ITGA4	PICALM->TMEM163	0.9190740910523864	cerad
GPNMB:COL4A2->HIST:ITGB5	7.73467659428631e-05	0.0001704901821325	0.453672844825242	0.65006431468527	GPNMB	COL4A2	HIST	ITGB5	COL4A2->ITGB5	GPNMB->HIST	0.7809306537466374	cerad
HIST:IGF1->CD163:IGF2R	7.72991341124741e-05	0.0017781167154469	0.0434724748049203	0.965324905699985	HIST	IGF1	CD163	IGF2R	IGF1->IGF2R	HIST->CD163	0.99999999995617	cerad
CCL3:JAM3->ERN1:ITGAM_ITGB2	7.71918008198832e-05	0.0005945945605727	0.129822581534428	0.896706796625645	CCL3	JAM3	ERN1	ITGAM_ITGB2	JAM3->ITGAM_ITGB2	CCL3->ERN1	0.999999999983011	cerad
GPNMB:SPON2->MKI67:ITGAM	7.71403576788344e-05	8.64124133916832e-05	0.892699956534935	0.372017873659423	GPNMB	SPON2	MKI67	ITGAM	SPON2->ITGAM	GPNMB->MKI67	0.9295574809071012	cerad
CCL3:COL18A1->GPNMB:ITGA10_ITGB1	7.7089509659736e-05	0.0001002009108006	0.769349390577065	0.441685924029697	CCL3	COL18A1	GPNMB	ITGA10_ITGB1	COL18A1->ITGA10_ITGB1	CCL3->GPNMB	0.7519391210874582	cerad
AIF1:HSP90B1->TMEM163:TLR7	7.70733923143268e-05	0.0040500994741522	0.0190299998324015	0.984817173334246	AIF1	HSP90B1	TMEM163	TLR7	HSP90B1->TLR7	AIF1->TMEM163	0.999999999984764	cerad
CD163:TGFA->MKI67:PTPRD	7.70595869338407e-05	0.000553851158638	0.139134108021607	0.889344176038893	CD163	TGFA	MKI67	PTPRD	TGFA->PTPRD	CD163->MKI67	0.999999999975187	cerad
CCL3:TXLNA->HIF1A:STX1A	7.70522258009231e-05	0.00018566797076	0.415000096599916	0.678141832407511	CCL3	TXLNA	HIF1A	STX1A	TXLNA->STX1A	CCL3->HIF1A	0.8797973765511061	cerad
TMEM163:CALR->GPNMB:SCARF1	7.70160570761624e-05	0.0019108383251268	0.0403048526206694	0.967850085092533	TMEM163	CALR	GPNMB	SCARF1	CALR->SCARF1	TMEM163->GPNMB	0.999999999999957	cerad
CCL3:FAM3C->TMEM163:LAMP1	7.69883923556559e-05	0.0001109121539957	0.694138465281028	0.487595378049665	CCL3	FAM3C	TMEM163	LAMP1	FAM3C->LAMP1	CCL3->TMEM163	0.8368190947609117	cerad
GPNMB:EGF->GPNMB:AXL	7.69871968471667e-05	9.65982673903272e-05	0.796983206086735	0.425460784831562	GPNMB	EGF	GPNMB	AXL	EGF->AXL	GPNMB->GPNMB	0.7311939116200714	cerad
HIF1A:IGF1->TMEM163:INSR	7.69706048992902e-05	0.0005535218376173	0.139056130523428	0.889405794111944	HIF1A	IGF1	TMEM163	INSR	IGF1->INSR	HIF1A->TMEM163	0.976347436726496	cerad
HIST:ICAM5->FRMD4A:ITGB2	7.696223172408e-05	8.53266911401592e-05	0.901971360844878	0.367072081405541	HIST	ICAM5	FRMD4A	ITGB2	ICAM5->ITGB2	HIST->FRMD4A	0.912585982726448	cerad
HSPA1A:ANOS1->HIST:SDC2	7.69419625561069e-05	0.0007419315637286	0.103704932257402	0.917403512388109	HSPA1A	ANOS1	HIST	SDC2	ANOS1->SDC2	HSPA1A->HIST	0.999999999997312	cerad
GPNMB:NECTIN2->FRMD4A:CD96	7.69133120746859e-05	0.0002382761513433	0.322790642878322	0.746853799906078	GPNMB	NECTIN2	FRMD4A	CD96	NECTIN2->CD96	GPNMB->FRMD4A	0.9168908327615368	cerad
CD163:APOE->HIF1A:LRP8	7.68767040835767e-05	0.0009663592563664	0.0795529235914182	0.936592838018214	CD163	APOE	HIF1A	LRP8	APOE->LRP8	CD163->HIF1A	0.9792460222922884	cerad
AIF1:COL18A1->HIST:ITGA10_ITGB1	7.68757421273201e-05	0.000155802959662	0.493416442756141	0.621718366548783	AIF1	COL18A1	HIST	ITGA10_ITGB1	COL18A1->ITGA10_ITGB1	AIF1->HIST	0.9429766503686136	cerad
HIF1A:GNAI2->HIST:EDNRB	7.67649001302881e-05	0.0001586026879494	0.48400756079705	0.6283805032679	HIF1A	GNAI2	HIST	EDNRB	GNAI2->EDNRB	HIF1A->HIST	0.8748187199667349	cerad
GPNMB:HMGB1->HIST:THBD	7.67446229359161e-05	0.0001555407820536	0.493405150228851	0.621726344030166	GPNMB	HMGB1	HIST	THBD	HMGB1->THBD	GPNMB->HIST	0.7618923278405382	cerad
HSPA1A:HLA-DMB->MKI67:CD4	7.672747374207e-05	0.0006101900716803	0.125743563035654	0.899934917205544	HSPA1A	HLA-DMB	MKI67	CD4	HLA-DMB->CD4	HSPA1A->MKI67	0.99999999994094	cerad
TMEM163:ARF6->AIF1:SMAP1	7.66763829378218e-05	0.0002284231901123	0.335676876328121	0.737114545049884	TMEM163	ARF6	AIF1	SMAP1	ARF6->SMAP1	TMEM163->AIF1	0.9670588762031768	cerad
TMEM163:CALM1->PICALM:FAS	7.66656603621707e-05	0.0005877264251437	0.130444467157357	0.896214787406558	TMEM163	CALM1	PICALM	FAS	CALM1->FAS	TMEM163->PICALM	0.9990385393257918	cerad
FRMD4A:CCL2->TMEM163:CCR1	7.66184268033732e-05	7.25362888131086e-05	1.05627718287025	0.290841597232851	FRMD4A	CCL2	TMEM163	CCR1	CCL2->CCR1	FRMD4A->TMEM163	0.713713882920232	cerad
PICALM:EFNB2->CCL3:EPHB2	7.66001497615672e-05	0.0017620227546744	0.0434728493479183	0.965324607140163	PICALM	EFNB2	CCL3	EPHB2	EFNB2->EPHB2	PICALM->CCL3	0.999999999979355	cerad
FRMD4A:SEMA4G->TMEM163:PLXNB2	7.65704401048953e-05	0.0001180656739992	0.648541083205607	0.516635047845118	FRMD4A	SEMA4G	TMEM163	PLXNB2	SEMA4G->PLXNB2	FRMD4A->TMEM163	0.8049022667858017	cerad
TMEM163:APOE->MKI67:LRP6	7.65350301895713e-05	0.0013182368117752	0.0580586352208608	0.953701923095102	TMEM163	APOE	MKI67	LRP6	APOE->LRP6	TMEM163->MKI67	0.999999999949078	cerad
HIF1A:PSEN1->ERN1:NCSTN	7.65149348687963e-05	0.0006713166043963	0.113977420441726	0.909255692660882	HIF1A	PSEN1	ERN1	NCSTN	PSEN1->NCSTN	HIF1A->ERN1	0.9761348214123536	cerad
CD163:FARP2->TMEM163:PLXNA3	7.64898537323923e-05	0.0002788370970913	0.274317350633344	0.783840751872509	CD163	FARP2	TMEM163	PLXNA3	FARP2->PLXNA3	CD163->TMEM163	0.9865602794676304	cerad
CCL3:CALM3->CCL3:KCNQ5	7.64787475993637e-05	0.0004513241200852	0.169454155441354	0.86543942946509	CCL3	CALM3	CCL3	KCNQ5	CALM3->KCNQ5	CCL3->CCL3	0.9720824360008984	cerad
HIST:VEGFA->IFI44L:ITGA9	7.64668259905498e-05	0.0009613232292547	0.0795433041286556	0.936600488993387	HIST	VEGFA	IFI44L	ITGA9	VEGFA->ITGA9	HIST->IFI44L	0.999149475665912	cerad
CD163:ANOS1->TMEM163:SDC2	7.64451250701716e-05	7.88731378710244e-05	0.969216226634431	0.332437316624336	CD163	ANOS1	TMEM163	SDC2	ANOS1->SDC2	CD163->TMEM163	0.8992612388642729	cerad
GPNMB:TNF->GPNMB:TNFRSF1B	7.64314007626293e-05	0.0001361332229278	0.561445612752135	0.574493796772464	GPNMB	TNF	GPNMB	TNFRSF1B	TNF->TNFRSF1B	GPNMB->GPNMB	0.8203627494621407	cerad
HSPA1A:SEMA6D->GPNMB:PLXNA1_TREM2_TYROBP	7.63485315043323e-05	0.0007938908059178	0.0961700663809283	0.923385504163759	HSPA1A	SEMA6D	GPNMB	PLXNA1_TREM2_TYROBP	SEMA6D->PLXNA1_TREM2_TYROBP	HSPA1A->GPNMB	0.999999999965154	cerad
FRMD4A:WNT5A->TMEM163:ANTXR1	7.63322975240406e-05	0.0008924575312835	0.0855304536612033	0.931839685650116	FRMD4A	WNT5A	TMEM163	ANTXR1	WNT5A->ANTXR1	FRMD4A->TMEM163	0.999999999902467	cerad
IFI44L:VCAN->CD163:ITGA4	7.63133394703939e-05	0.001327044773645	0.0575062281137515	0.954141945003421	IFI44L	VCAN	CD163	ITGA4	VCAN->ITGA4	IFI44L->CD163	0.9929369606356262	cerad
TMEM163:VEGFA->GPNMB:SIRPA	7.63054644151225e-05	0.000912764181813	0.0835982238737186	0.933375879138126	TMEM163	VEGFA	GPNMB	SIRPA	VEGFA->SIRPA	TMEM163->GPNMB	0.9968254022280164	cerad
IFI44L:FGF20->HIF1A:FGFR1	7.62946755422371e-05	5.37097558603609e-05	1.42049939196511	0.155462345482713	IFI44L	FGF20	HIF1A	FGFR1	FGF20->FGFR1	IFI44L->HIF1A	0.7777983037769057	cerad
FRMD4A:IL16->HIF1A:GRIN2D	7.62226228904992e-05	0.0007767059786545	0.098135748900166	0.921824501001697	FRMD4A	IL16	HIF1A	GRIN2D	IL16->GRIN2D	FRMD4A->HIF1A	0.9721058374199714	cerad
HIF1A:FARP2->CD163:PLXNA4	7.62212983383901e-05	0.002162466440123	0.0352473901671527	0.971882473799284	HIF1A	FARP2	CD163	PLXNA4	FARP2->PLXNA4	HIF1A->CD163	0.999999999977931	cerad
CD163:GNAS->IFI44L:ADCY9	7.61830930312979e-05	0.0022765915965592	0.0334636625850844	0.973304842648967	CD163	GNAS	IFI44L	ADCY9	GNAS->ADCY9	CD163->IFI44L	0.999999999986345	cerad
HIST:C1QB->HIF1A:CD33	7.6179532288784e-05	0.0011560605448952	0.0658957981268059	0.947460785922918	HIST	C1QB	HIF1A	CD33	C1QB->CD33	HIST->HIF1A	0.9839517997709214	cerad
CCL3:CALM1->MKI67:PDE1A	7.6161521761182e-05	4.54277543320529e-05	1.67654164025986	0.0936321470532101	CCL3	CALM1	MKI67	PDE1A	CALM1->PDE1A	CCL3->MKI67	0.5936313952697678	cerad
CCL3:TXLNA->MKI67:STX4	7.60659016903865e-05	9.61210309583198e-05	0.791355449811711	0.428736599303248	CCL3	TXLNA	MKI67	STX4	TXLNA->STX4	CCL3->MKI67	0.718980303921135	cerad
TMEM163:HGF->MKI67:SDC2	7.60103147496753e-05	0.0008729976684962	0.0870681761162101	0.93061732107393	TMEM163	HGF	MKI67	SDC2	HGF->SDC2	TMEM163->MKI67	0.999999999949078	cerad
FRMD4A:SPON1->HIST:LRP8	7.60078421211882e-05	5.84906363306725e-05	1.29948735198372	0.193776731262208	FRMD4A	SPON1	HIST	LRP8	SPON1->LRP8	FRMD4A->HIST	0.8843463361606281	cerad
CD163:CALR->MKI67:ITGA2B	7.59473365933957e-05	0.0001089473865849	0.697101040915711	0.485739562822663	CD163	CALR	MKI67	ITGA2B	CALR->ITGA2B	CD163->MKI67	0.8277592935934308	cerad
MKI67:COL4A5->CD163:ITGA9_ITGB1	7.59148468871402e-05	0.0004878538998414	0.155609798162557	0.876340601214835	MKI67	COL4A5	CD163	ITGA9_ITGB1	COL4A5->ITGA9_ITGB1	MKI67->CD163	0.999999999979724	cerad
AIF1:VEGFA->HIF1A:EPHB2	7.58916299979974e-05	0.0016787469352783	0.0452073081434482	0.963942069151481	AIF1	VEGFA	HIF1A	EPHB2	VEGFA->EPHB2	AIF1->HIF1A	0.999999999849178	cerad
FRMD4A:VASP->TMEM163:CXCR2	7.58804307186395e-05	0.0008036379696485	0.094421161747525	0.924774606256871	FRMD4A	VASP	TMEM163	CXCR2	VASP->CXCR2	FRMD4A->TMEM163	0.999999999902467	cerad
PICALM:WNT5A->HIST:FZD2	7.58335324916216e-05	5.25717759340619e-05	1.44247614131841	0.149168097525205	PICALM	WNT5A	HIST	FZD2	WNT5A->FZD2	PICALM->HIST	0.6785029842932221	cerad
CD163:COL18A1->ERN1:ITGB5	7.56632480057819e-05	0.0003487653214211	0.216946018880142	0.82825041365448	CD163	COL18A1	ERN1	ITGB5	COL18A1->ITGB5	CD163->ERN1	0.995317472496068	cerad
CD163:ADAM15->IFI44L:ITGAV	7.55942887979448e-05	0.0001209064174695	0.625229746940508	0.531820280967132	CD163	ADAM15	IFI44L	ITGAV	ADAM15->ITGAV	CD163->IFI44L	0.8669170724229109	cerad
HIF1A:APOE->FRMD4A:SDC2	7.55478681148324e-05	0.0024052785628758	0.0314091969557596	0.97494320666119	HIF1A	APOE	FRMD4A	SDC2	APOE->SDC2	HIF1A->FRMD4A	0.9938973429673844	cerad
CD163:ANXA2->IFI44L:TLR2	7.55230706068667e-05	0.0004441734097886	0.170030598280972	0.864986073060727	CD163	ANXA2	IFI44L	TLR2	ANXA2->TLR2	CD163->IFI44L	0.999999999986345	cerad
HIST:ICAM3->HIST:ITGAL	7.54550451104427e-05	8.16607601858159e-05	0.924006155940107	0.355483110723891	HIST	ICAM3	HIST	ITGAL	ICAM3->ITGAL	HIST->HIST	0.875319989065035	cerad
ERN1:LRPAP1->TMEM163:VLDLR	7.54339280651749e-05	0.000673663582643	0.111975665612229	0.910842701233801	ERN1	LRPAP1	TMEM163	VLDLR	LRPAP1->VLDLR	ERN1->TMEM163	0.9832125799179176	cerad
IFI44L:HLA-B->HIST:KLRD1	7.54019846957571e-05	6.68911329691038e-05	1.12723437844272	0.259643398849615	IFI44L	HLA-B	HIST	KLRD1	HLA-B->KLRD1	IFI44L->HIST	0.8069940337983981	cerad
TMEM163:LPL->GPNMB:CD44	7.52950748773187e-05	0.0008261045547769	0.0911447279184225	0.927377592784206	TMEM163	LPL	GPNMB	CD44	LPL->CD44	TMEM163->GPNMB	0.9932342410886276	cerad
HSPA1A:JAML->PICALM:CXADR	7.52698778843704e-05	0.0007557130755694	0.0996011321196875	0.920660994995363	HSPA1A	JAML	PICALM	CXADR	JAML->CXADR	HSPA1A->PICALM	0.999999999995652	cerad
PICALM:CXADR->HSPA1A:JAML	7.52698778843704e-05	0.0007557130755694	0.0996011321196875	0.920660994995363	PICALM	CXADR	HSPA1A	JAML	CXADR->JAML	PICALM->HSPA1A	0.99999999990904	cerad
IFI44L:JAM3->MKI67:ITGAM_ITGB2	7.51367696680264e-05	7.95321698328646e-05	0.944734310982901	0.344794535542381	IFI44L	JAM3	MKI67	ITGAM_ITGB2	JAM3->ITGAM_ITGB2	IFI44L->MKI67	0.5698941162422432	cerad
HIST:AGTRAP->TMEM163:RACK1	7.50920314372958e-05	0.0003493659848161	0.214938015436168	0.829815645452466	HIST	AGTRAP	TMEM163	RACK1	AGTRAP->RACK1	HIST->TMEM163	0.9839029136050692	cerad
MKI67:LGALS1->PICALM:CD69	7.50076832113243e-05	8.28820712421319e-05	0.904992866215864	0.36546916650092	MKI67	LGALS1	PICALM	CD69	LGALS1->CD69	MKI67->PICALM	0.8603051483965586	cerad
GPNMB:NCAM1->HSPA1A:ROBO3	7.49825397398658e-05	0.0009666129423285	0.0775724557952157	0.938168153431041	GPNMB	NCAM1	HSPA1A	ROBO3	NCAM1->ROBO3	GPNMB->HSPA1A	0.999999999962568	cerad
FRMD4A:RGMB->IFI44L:BMPR2	7.49707026462591e-05	7.45631452449257e-05	1.00546593628789	0.314672543927997	FRMD4A	RGMB	IFI44L	BMPR2	RGMB->BMPR2	FRMD4A->IFI44L	0.7457858477591853	cerad
GPNMB:WNT5A->IFI44L:FZD1	7.49465424518789e-05	5.98014402284009e-05	1.25325647953685	0.21011238129406	GPNMB	WNT5A	IFI44L	FZD1	WNT5A->FZD1	GPNMB->IFI44L	0.8379683364350443	cerad
MKI67:EFNB2->FRMD4A:PECAM1	7.4914736349832e-05	0.0006941089907459	0.107929355978125	0.914051730430166	MKI67	EFNB2	FRMD4A	PECAM1	EFNB2->PECAM1	MKI67->FRMD4A	0.999999999963311	cerad
ERN1:ARF6->CD163:SMAP1	7.49069034004243e-05	0.0017274398137901	0.0433629599146925	0.965412203618669	ERN1	ARF6	CD163	SMAP1	ARF6->SMAP1	ERN1->CD163	0.9979497947355724	cerad
PICALM:LGALS1->CD163:CD69	7.48158775472293e-05	0.0003329786582805	0.224686704948524	0.822223008095142	PICALM	LGALS1	CD163	CD69	LGALS1->CD69	PICALM->CD163	0.9581284013663042	cerad
GPNMB:TNF->GPNMB:TRAF2	7.47266952385443e-05	0.0004872368819662	0.153368306062921	0.878107837259527	GPNMB	TNF	GPNMB	TRAF2	TNF->TRAF2	GPNMB->GPNMB	0.9640862932351788	cerad
IFI44L:LAMA2->GPNMB:RPSA	7.46871911045863e-05	0.0017954730920414	0.0415974995312619	0.966819566603205	IFI44L	LAMA2	GPNMB	RPSA	LAMA2->RPSA	IFI44L->GPNMB	0.99999999999385	cerad
AIF1:WNT5B->CD163:FZD1_LRP6	7.46868271688977e-05	0.0001005168914633	0.743027625323399	0.457464955395362	AIF1	WNT5B	CD163	FZD1_LRP6	WNT5B->FZD1_LRP6	AIF1->CD163	0.95880829130039	cerad
HIF1A:APOE->IFI44L:SDC2	7.466962889026e-05	0.0006189666333364	0.120635951711592	0.903979391437687	HIF1A	APOE	IFI44L	SDC2	APOE->SDC2	HIF1A->IFI44L	0.9752992645294176	cerad
IFI44L:IL5->CD163:CSF2RA	7.46215562419216e-05	7.73656273585022e-05	0.964531133395133	0.334779707263149	IFI44L	IL5	CD163	CSF2RA	IL5->CSF2RA	IFI44L->CD163	0.8413809755874451	cerad
IFI44L:GNAI2->TMEM163:ADCY1	7.4621007082485e-05	0.0002941893683424	0.253649571032884	0.79976629653063	IFI44L	GNAI2	TMEM163	ADCY1	GNAI2->ADCY1	IFI44L->TMEM163	0.999999999989157	cerad
CD163:CALM3->GPNMB:AR	7.45970325815532e-05	0.0002309984510402	0.322933042388842	0.746745951636985	CD163	CALM3	GPNMB	AR	CALM3->AR	CD163->GPNMB	0.9143058438660782	cerad
ERN1:ADAM10->GPNMB:CD44	7.45773187173599e-05	0.0004144948448628	0.179923392634811	0.857212710218149	ERN1	ADAM10	GPNMB	CD44	ADAM10->CD44	ERN1->GPNMB	0.999999999854252	cerad
MKI67:HLA-C->PICALM:LILRA1	7.45573590441591e-05	9.72615515891422e-05	0.766565593762153	0.443339838553281	MKI67	HLA-C	PICALM	LILRA1	HLA-C->LILRA1	MKI67->PICALM	0.8725201415332862	cerad
MKI67:GNAS->CD163:VIPR1	7.45507882494333e-05	0.000106998817535	0.696744038550024	0.485962993353058	MKI67	GNAS	CD163	VIPR1	GNAS->VIPR1	MKI67->CD163	0.946565472050692	cerad
HSPA1A:ADAM15->MKI67:ITGB1	7.45309277166862e-05	0.0008690288361111	0.0857634690814239	0.931654446892131	HSPA1A	ADAM15	MKI67	ITGB1	ADAM15->ITGB1	HSPA1A->MKI67	0.99999999994094	cerad
CD163:HLA-B->FRMD4A:KLRD1	7.44877847322168e-05	0.000106045084387	0.70241619555254	0.482419648120369	CD163	HLA-B	FRMD4A	KLRD1	HLA-B->KLRD1	CD163->FRMD4A	0.8153589971381179	cerad
FRMD4A:LAMB1->CCL3:ITGA9_ITGB1	7.44393752807616e-05	0.0037690319814108	0.0197502636347748	0.984242594003564	FRMD4A	LAMB1	CCL3	ITGA9_ITGB1	LAMB1->ITGA9_ITGB1	FRMD4A->CCL3	0.999999999947888	cerad
MKI67:F8->PICALM:LRP1	7.44072793057105e-05	0.0008201041661045	0.0907290590403139	0.927707880076405	MKI67	F8	PICALM	LRP1	F8->LRP1	MKI67->PICALM	0.999999999949007	cerad
CD163:TNFSF10->IFI44L:TNFRSF10D	7.43191825841584e-05	0.0030098996099948	0.0246915818512249	0.980300969744576	CD163	TNFSF10	IFI44L	TNFRSF10D	TNFSF10->TNFRSF10D	CD163->IFI44L	0.999999999986345	cerad
PICALM:ADAM15->HSPA1A:ITGB1	7.43138023834158e-05	9.66483818071869e-05	0.768908914912528	0.441947384737699	PICALM	ADAM15	HSPA1A	ITGB1	ADAM15->ITGB1	PICALM->HSPA1A	0.9796734516813498	cerad
HIST:MMP2->CD163:PECAM1	7.42977114758533e-05	0.0005052812954512	0.147042275549699	0.883098651900652	HIST	MMP2	CD163	PECAM1	MMP2->PECAM1	HIST->CD163	0.9796601347128504	cerad
MKI67:S100A8->PICALM:CD69	7.41080043155522e-05	8.28890782611421e-05	0.894062352606635	0.371288530801537	MKI67	S100A8	PICALM	CD69	S100A8->CD69	MKI67->PICALM	0.8603051483965586	cerad
IFI44L:JAML->AIF1:CXADR	7.40946647686167e-05	0.000105685789121	0.701084463529771	0.483250305569061	IFI44L	JAML	AIF1	CXADR	JAML->CXADR	IFI44L->AIF1	0.9622240597614048	cerad
AIF1:CXADR->IFI44L:JAML	7.40946647686167e-05	0.000105685789121	0.701084463529771	0.483250305569061	AIF1	CXADR	IFI44L	JAML	CXADR->JAML	AIF1->IFI44L	0.9059806064902344	cerad
CCL3:APOE->CD163:LRP6	7.40709924636112e-05	0.0007642902061926	0.096914747648802	0.922794097009344	CCL3	APOE	CD163	LRP6	APOE->LRP6	CCL3->CD163	0.99043208032433	cerad
ERN1:APP->CD163:RPSA	7.40304047087241e-05	0.0004466026321384	0.165763476032916	0.868343090308923	ERN1	APP	CD163	RPSA	APP->RPSA	ERN1->CD163	0.9979497947355724	cerad
HIF1A:SPON1->ERN1:LRP8	7.39605619000008e-05	0.0120349635875711	0.0061454745053306	0.995096651637418	HIF1A	SPON1	ERN1	LRP8	SPON1->LRP8	HIF1A->ERN1	0.999999999935899	cerad
IFI44L:SEMA6B->HSPA1A:PLXNA2	7.39431003529347e-05	0.0017077949879655	0.0432974103296909	0.965464455545842	IFI44L	SEMA6B	HSPA1A	PLXNA2	SEMA6B->PLXNA2	IFI44L->HSPA1A	0.999999999972524	cerad
HIST:ZP3->HIF1A:EGFR	7.38880533781027e-05	0.0013623978381387	0.0542338304639761	0.956748867524481	HIST	ZP3	HIF1A	EGFR	ZP3->EGFR	HIST->HIF1A	0.9873792455808204	cerad
TMEM163:ICAM2->FRMD4A:ITGAM_ITGB2	7.38847837716783e-05	0.0002265250209969	0.326166104947353	0.744298684632938	TMEM163	ICAM2	FRMD4A	ITGAM_ITGB2	ICAM2->ITGAM_ITGB2	TMEM163->FRMD4A	0.9465357437091484	cerad
CD163:TNF->HIF1A:TNFRSF1A	7.3850633296202e-05	0.0002558205026231	0.288681448667953	0.772825160386871	CD163	TNF	HIF1A	TNFRSF1A	TNF->TNFRSF1A	CD163->HIF1A	0.898368488129042	cerad
MKI67:LYZ->PICALM:ITGAL	7.38420774829938e-05	0.0002903182577395	0.254348720807059	0.799226163299347	MKI67	LYZ	PICALM	ITGAL	LYZ->ITGAL	MKI67->PICALM	0.9832574319690042	cerad
CCL3:COL4A3->IFI44L:CD93	7.38391554022172e-05	9.31243259027271e-05	0.792909421748146	0.427830597601991	CCL3	COL4A3	IFI44L	CD93	COL4A3->CD93	CCL3->IFI44L	0.7028994418670488	cerad
FRMD4A:LAMA2->MKI67:RPSA	7.38224554736636e-05	0.0003618730721914	0.204000963726341	0.83835274580275	FRMD4A	LAMA2	MKI67	RPSA	LAMA2->RPSA	FRMD4A->MKI67	0.9640762033543469	cerad
HIF1A:ADM->HIF1A:ADRB2	7.37847710727418e-05	0.0001102969505825	0.668964741845199	0.503517969447682	HIF1A	ADM	HIF1A	ADRB2	ADM->ADRB2	HIF1A->HIF1A	0.794266177469463	cerad
CCL3:HLA-B->FRMD4A:LILRA1	7.37429074705229e-05	0.0014838549882157	0.0496968423843057	0.960363972764474	CCL3	HLA-B	FRMD4A	LILRA1	HLA-B->LILRA1	CCL3->FRMD4A	0.999999999993327	cerad
HIST:APP->HIF1A:TSPAN15	7.37040375832416e-05	0.0016386819340441	0.0449776348002736	0.964125135753488	HIST	APP	HIF1A	TSPAN15	APP->TSPAN15	HIST->HIF1A	0.9908559241451436	cerad
HSPA1A:WNT5A->HIST:ADRB2	7.3673294178003e-05	7.69330003789135e-05	0.957629285419058	0.338249726403069	HSPA1A	WNT5A	HIST	ADRB2	WNT5A->ADRB2	HSPA1A->HIST	0.9920932993736842	cerad
HSPA1A:ANGPT2->FRMD4A:ITGA5_ITGB1	7.36498085375284e-05	0.0004382050375087	0.168071569775286	0.866526975196729	HSPA1A	ANGPT2	FRMD4A	ITGA5_ITGB1	ANGPT2->ITGA5_ITGB1	HSPA1A->FRMD4A	0.9901171329053168	cerad
IFI44L:IL15->CCL3:IL2RA	7.36445557823397e-05	0.0001034652538223	0.711780554936472	0.47660067566274	IFI44L	IL15	CCL3	IL2RA	IL15->IL2RA	IFI44L->CCL3	0.7484523245967217	cerad
PICALM:PDGFB->ERN1:ADGRV1	7.3638421046652e-05	0.001186378636498	0.0620699149337503	0.950507155191453	PICALM	PDGFB	ERN1	ADGRV1	PDGFB->ADGRV1	PICALM->ERN1	0.9951231607932832	cerad
TMEM163:MFGE8->IFI44L:ITGAV	7.36320981374328e-05	0.0001917267677439	0.384047042590167	0.700943581050777	TMEM163	MFGE8	IFI44L	ITGAV	MFGE8->ITGAV	TMEM163->IFI44L	0.9428094022225056	cerad
GPNMB:HLA-DQB1->IFI44L:LAG3	7.36273219373723e-05	5.21730858684242e-05	1.41121271076535	0.158181903362768	GPNMB	HLA-DQB1	IFI44L	LAG3	HLA-DQB1->LAG3	GPNMB->IFI44L	0.8272971528678221	cerad
HIF1A:B2M->HSPA1A:LILRB2	7.35625741683776e-05	0.00073588202104	0.0999651738527453	0.920371974149824	HIF1A	B2M	HSPA1A	LILRB2	B2M->LILRB2	HIF1A->HSPA1A	0.999999999969305	cerad
ERN1:F8->ERN1:LRP1	7.35271958175969e-05	0.0009038383065485	0.0813499442155416	0.935163655833642	ERN1	F8	ERN1	LRP1	F8->LRP1	ERN1->ERN1	0.999999999968913	cerad
GPNMB:WNT5A->IFI44L:ROR1	7.35110014628615e-05	0.0001025294616325	0.716974421715978	0.473389879400852	GPNMB	WNT5A	IFI44L	ROR1	WNT5A->ROR1	GPNMB->IFI44L	0.8381084971782379	cerad
AIF1:IGF1->ERN1:IGF1R	7.3507509099917e-05	0.0004699325922585	0.156421389601067	0.875700878229779	AIF1	IGF1	ERN1	IGF1R	IGF1->IGF1R	AIF1->ERN1	0.999999958043551	cerad
HIF1A:SEMA3A->GPNMB:NRP2	7.34766503842576e-05	5.71662224254184e-05	1.28531582579413	0.198681942100474	HIF1A	SEMA3A	GPNMB	NRP2	SEMA3A->NRP2	HIF1A->GPNMB	0.5566756718759824	cerad
TMEM163:JAG1->MKI67:NOTCH2	7.34514257769893e-05	9.78080600010246e-05	0.750975183192671	0.452667591251645	TMEM163	JAG1	MKI67	NOTCH2	JAG1->NOTCH2	TMEM163->MKI67	0.8405510824993645	cerad
FRMD4A:LRIG1->TMEM163:EGFR	7.34336884618873e-05	6.98983561889355e-05	1.05057818904061	0.293452362774218	FRMD4A	LRIG1	TMEM163	EGFR	LRIG1->EGFR	FRMD4A->TMEM163	0.713713882920232	cerad
GPNMB:PDCD1LG2->HSPA1A:PDCD2	7.34264286562271e-05	0.0009064383953299	0.0810054263307087	0.935437637101506	GPNMB	PDCD1LG2	HSPA1A	PDCD2	PDCD1LG2->PDCD2	GPNMB->HSPA1A	0.999999999962568	cerad
CCL3:COL18A1->TMEM163:PTPRS	7.34196686852643e-05	0.0003801923601015	0.193111899107207	0.846871333919564	CCL3	COL18A1	TMEM163	PTPRS	COL18A1->PTPRS	CCL3->TMEM163	0.9797401103427672	cerad
AIF1:ADAM10->AIF1:IL6R	7.33823701962938e-05	0.0096117201932249	0.0076346760747383	0.993908469010769	AIF1	ADAM10	AIF1	IL6R	ADAM10->IL6R	AIF1->AIF1	0.9975183050700412	cerad
PICALM:ANOS1->HSPA1A:SDC2	7.33730472120832e-05	0.0005304787020299	0.138314784234139	0.889991641684097	PICALM	ANOS1	HSPA1A	SDC2	ANOS1->SDC2	PICALM->HSPA1A	0.99999999990904	cerad
HIST:CALM1->GPNMB:FAS	7.33410404619435e-05	0.0008474566766436	0.0865425248077739	0.93103515294642	HIST	CALM1	GPNMB	FAS	CALM1->FAS	HIST->GPNMB	0.9875757492791988	cerad
FRMD4A:ADAM17->MKI67:NOTCH1	7.33188073958093e-05	0.002402676980658	0.0305154658682949	0.975655959146009	FRMD4A	ADAM17	MKI67	NOTCH1	ADAM17->NOTCH1	FRMD4A->MKI67	0.999520503935286	cerad
HSPA1A:LRPAP1->HIF1A:LRP8	7.3301713897909e-05	0.000382821814073	0.191477369374581	0.848151609132139	HSPA1A	LRPAP1	HIF1A	LRP8	LRPAP1->LRP8	HSPA1A->HIF1A	0.999999999968426	cerad
ERN1:ADAM17->MKI67:IL6R	7.33012983044482e-05	0.0015211161785463	0.0481891517152216	0.961565495821644	ERN1	ADAM17	MKI67	IL6R	ADAM17->IL6R	ERN1->MKI67	0.999952279013531	cerad
TMEM163:ICAM4->TMEM163:ITGAM	7.3292979627012e-05	0.0007909899307858	0.0926598137023015	0.926173823626278	TMEM163	ICAM4	TMEM163	ITGAM	ICAM4->ITGAM	TMEM163->TMEM163	0.9798840453641526	cerad
TMEM163:GNAI2->TMEM163:CXCR2	7.3292979627012e-05	0.0007909899307858	0.0926598137023015	0.926173823626278	TMEM163	GNAI2	TMEM163	CXCR2	GNAI2->CXCR2	TMEM163->TMEM163	0.9798840453641526	cerad
MKI67:VEGFA->MKI67:ITGB1	7.32574326348395e-05	0.0015855123912044	0.0462042637075751	0.963147444158851	MKI67	VEGFA	MKI67	ITGB1	VEGFA->ITGB1	MKI67->MKI67	0.999999999995943	cerad
HIF1A:FN1->HIST:C5AR1	7.32249842090021e-05	6.98837042848688e-05	1.04781200364699	0.294725230951345	HIF1A	FN1	HIST	C5AR1	FN1->C5AR1	HIF1A->HIST	0.6862071925669685	cerad
HIST:TXLNA->MKI67:STX1A	7.32200344394255e-05	0.0011874133666825	0.061663474990174	0.950830827326415	HIST	TXLNA	MKI67	STX1A	TXLNA->STX1A	HIST->MKI67	0.999999999890863	cerad
FRMD4A:RGMB->PICALM:BMPR2	7.31919787884092e-05	8.08629017688005e-05	0.905136684281704	0.365392979824855	FRMD4A	RGMB	PICALM	BMPR2	RGMB->BMPR2	FRMD4A->PICALM	0.6757805648373664	cerad
IFI44L:SEMA6B->HIF1A:PLXNA2	7.29721111508287e-05	0.0006769609308433	0.107793681771151	0.914159354903355	IFI44L	SEMA6B	HIF1A	PLXNA2	SEMA6B->PLXNA2	IFI44L->HIF1A	0.9876368071681622	cerad
HIST:CCL2->PICALM:CCR1	7.29348792917124e-05	0.0015858582648926	0.045990793065388	0.963317588215504	HIST	CCL2	PICALM	CCR1	CCL2->CCR1	HIST->PICALM	0.999999999950261	cerad
HSPA1A:FAM3C->CD163:LAMP1	7.28884102852632e-05	0.0023811737333913	0.0306102865419452	0.975580338520947	HSPA1A	FAM3C	CD163	LAMP1	FAM3C->LAMP1	HSPA1A->CD163	0.999999999988221	cerad
HIF1A:AGTRAP->TMEM163:RACK1	7.28591011925553e-05	0.0006258911120291	0.116408588957828	0.907328728669728	HIF1A	AGTRAP	TMEM163	RACK1	AGTRAP->RACK1	HIF1A->TMEM163	0.9822607242151632	cerad
CD163:LAMC1->FRMD4A:ITGA9_ITGB1	7.27669458336949e-05	0.0007233497875001	0.10059717593223	0.919870238614742	CD163	LAMC1	FRMD4A	ITGA9_ITGB1	LAMC1->ITGA9_ITGB1	CD163->FRMD4A	0.9695567126086791	cerad
CCL3:APP->PICALM:NCSTN	7.27018900625108e-05	9.29978441527775e-05	0.781758875432377	0.43435629377724	CCL3	APP	PICALM	NCSTN	APP->NCSTN	CCL3->PICALM	0.6365096903288044	cerad
TMEM163:GSTM2->FRMD4A:RYR2	7.26886113421322e-05	9.46083341353072e-05	0.768310868238883	0.442302519332897	TMEM163	GSTM2	FRMD4A	RYR2	GSTM2->RYR2	TMEM163->FRMD4A	0.776406924244899	cerad
CCL3:HLA-F->CCL3:LILRB1	7.26052554135441e-05	0.0026011988603519	0.0279122279039137	0.977732155787006	CCL3	HLA-F	CCL3	LILRB1	HLA-F->LILRB1	CCL3->CCL3	0.999999999934229	cerad
MKI67:PLAU->HIST:ITGB1	7.25432154268925e-05	0.0008565965876018	0.0846877240428736	0.932509655699236	MKI67	PLAU	HIST	ITGB1	PLAU->ITGB1	MKI67->HIST	0.999999999948388	cerad
TMEM163:LYZ->HIF1A:ITGAL	7.24429244588457e-05	0.0001878008182069	0.385743391059199	0.699686723796216	TMEM163	LYZ	HIF1A	ITGAL	LYZ->ITGAL	TMEM163->HIF1A	0.8930544373581526	cerad
PICALM:GNAI2->FRMD4A:TSHR	7.24241697760185e-05	0.0053795858122551	0.0134627780471556	0.989258581725525	PICALM	GNAI2	FRMD4A	TSHR	GNAI2->TSHR	PICALM->FRMD4A	0.999999999964702	cerad
CD163:ENTPD1->TMEM163:ADORA1	7.23891460138124e-05	0.0005157776613263	0.140349517712061	0.888383841988973	CD163	ENTPD1	TMEM163	ADORA1	ENTPD1->ADORA1	CD163->TMEM163	0.9928901272697814	cerad
HSPA1A:APOE->AIF1:TREM2	7.23880072549892e-05	0.0002208563800674	0.327760543901311	0.743092722177496	HSPA1A	APOE	AIF1	TREM2	APOE->TREM2	HSPA1A->AIF1	0.9820499638105586	cerad
FRMD4A:B2M->IFI44L:LILRB2	7.2349146518237e-05	5.13752416631328e-05	1.40824926902787	0.15905727182525	FRMD4A	B2M	IFI44L	LILRB2	B2M->LILRB2	FRMD4A->IFI44L	0.7178529440136289	cerad
HIF1A:SLIT2->TMEM163:APP	7.23171687410176e-05	0.0030262835187917	0.0238963627472322	0.980935275563053	HIF1A	SLIT2	TMEM163	APP	SLIT2->APP	HIF1A->TMEM163	0.999999999974267	cerad
AIF1:GNAI2->HSPA1A:C5AR1	7.23144709403801e-05	0.0030353193689071	0.0238243367999914	0.980992727597804	AIF1	GNAI2	HSPA1A	C5AR1	GNAI2->C5AR1	AIF1->HSPA1A	0.9919443397149954	cerad
TMEM163:TNC->TMEM163:ITGA5	7.22908691945972e-05	0.0006112134913019	0.118274334947369	0.905850292388504	TMEM163	TNC	TMEM163	ITGA5	TNC->ITGA5	TMEM163->TMEM163	0.972132021099858	cerad
MKI67:HLA-DQA1->IFI44L:CD4	7.22839972686419e-05	0.0002699629084311	0.267755291601714	0.788887686586987	MKI67	HLA-DQA1	IFI44L	CD4	HLA-DQA1->CD4	MKI67->IFI44L	0.9267600184282668	cerad
HSPA1A:HSPA8->CCL3:LDLR	7.22359489218566e-05	9.17273797018562e-05	0.787506948924595	0.430985162196537	HSPA1A	HSPA8	CCL3	LDLR	HSPA8->LDLR	HSPA1A->CCL3	0.7531055602396235	cerad
TMEM163:S100A9->IFI44L:ITGB2	7.22124924435782e-05	0.0001121615276973	0.643825863699163	0.519688360254047	TMEM163	S100A9	IFI44L	ITGB2	S100A9->ITGB2	TMEM163->IFI44L	0.8759527078495886	cerad
HSPA1A:GNAI2->ERN1:UNC5B	7.21902546338464e-05	0.0016721456525043	0.0431722287623267	0.965564242678548	HSPA1A	GNAI2	ERN1	UNC5B	GNAI2->UNC5B	HSPA1A->ERN1	0.9966618893819024	cerad
CD163:LGALS9->CCL3:CD44	7.218897551738e-05	4.07808102585963e-05	1.77017021142102	0.0766987900936313	CD163	LGALS9	CCL3	CD44	LGALS9->CD44	CD163->CCL3	0.4323021777728686	cerad
GPNMB:MFGE8->FRMD4A:ITGB5	7.21620603204796e-05	0.0008985266018868	0.0803115457783262	0.935989475674185	GPNMB	MFGE8	FRMD4A	ITGB5	MFGE8->ITGB5	GPNMB->FRMD4A	0.990053425522884	cerad
CCL3:BMP8A->AIF1:TGFBR1	7.21506483923128e-05	5.63302099459826e-05	1.28085175719212	0.200245740555581	CCL3	BMP8A	AIF1	TGFBR1	BMP8A->TGFBR1	CCL3->AIF1	0.6076422472031424	cerad
MKI67:FADD->AIF1:ABCA1	7.21351581605995e-05	0.0001466009422646	0.492051122225295	0.622683204151197	MKI67	FADD	AIF1	ABCA1	FADD->ABCA1	MKI67->AIF1	0.8571765759446673	cerad
GPNMB:POMC->CD163:ADRB2	7.21312501614805e-05	0.012173228224166	0.0059254002991817	0.995272242250275	GPNMB	POMC	CD163	ADRB2	POMC->ADRB2	GPNMB->CD163	0.995453885584538	cerad
CCL3:JAG2->PICALM:NOTCH1	7.20942835180818e-05	0.0001140229523902	0.632278694831007	0.52720478269237	CCL3	JAG2	PICALM	NOTCH1	JAG2->NOTCH1	CCL3->PICALM	0.7154922050825022	cerad
HIF1A:SERPING1->TMEM163:LRP1	7.20917751924844e-05	0.0012327080717497	0.0584824394717829	0.953364349823291	HIF1A	SERPING1	TMEM163	LRP1	SERPING1->LRP1	HIF1A->TMEM163	0.9963235752919316	cerad
AIF1:HLA-DRB5->IFI44L:LAG3	7.19130604309059e-05	5.11034230357027e-05	1.40720633098618	0.159366214877098	AIF1	HLA-DRB5	IFI44L	LAG3	HLA-DRB5->LAG3	AIF1->IFI44L	0.9059806064902344	cerad
HIF1A:ZP3->IFI44L:MERTK	7.18638487488255e-05	6.25738169437222e-05	1.14846516097074	0.250776587299688	HIF1A	ZP3	IFI44L	MERTK	ZP3->MERTK	HIF1A->IFI44L	0.7649765451569155	cerad
CCL3:SERPINF1->HSPA1A:PLXDC1	7.17953969229221e-05	0.0030304419003835	0.0236913952759947	0.981098769656001	CCL3	SERPINF1	HSPA1A	PLXDC1	SERPINF1->PLXDC1	CCL3->HSPA1A	0.999999999470619	cerad
IFI44L:VEGFA->CD163:CD44	7.17542935197477e-05	0.0013086599248251	0.0548303590249681	0.956273613771001	IFI44L	VEGFA	CD163	CD44	VEGFA->CD44	IFI44L->CD163	0.9929369606356262	cerad
TMEM163:SERPINE1->TMEM163:ITGB5	7.1751982865503e-05	0.0002343925720331	0.306118842602841	0.759514161833972	TMEM163	SERPINE1	TMEM163	ITGB5	SERPINE1->ITGB5	TMEM163->TMEM163	0.9291746851205536	cerad
CD163:PSEN1->GPNMB:NCSTN	7.17087679304517e-05	0.0014243939958431	0.0503433517269256	0.959848777865279	CD163	PSEN1	GPNMB	NCSTN	PSEN1->NCSTN	CD163->GPNMB	0.9836164618886096	cerad
TMEM163:QDPR->GPNMB:DYSF	7.16528905781007e-05	0.0005407430510508	0.132508204107024	0.894582334307592	TMEM163	QDPR	GPNMB	DYSF	QDPR->DYSF	TMEM163->GPNMB	0.9836868862891988	cerad
GPNMB:GNAI2->FRMD4A:EDNRB	7.16369593198623e-05	4.66597511351454e-05	1.53530521653176	0.124708873381634	GPNMB	GNAI2	FRMD4A	EDNRB	GNAI2->EDNRB	GPNMB->FRMD4A	0.4287727254488719	cerad
GPNMB:SPARC->HSPA1A:ENG	7.16245714708196e-05	8.40491794109487e-05	0.852174547958637	0.394117220896783	GPNMB	SPARC	HSPA1A	ENG	SPARC->ENG	GPNMB->HSPA1A	0.9237333572967742	cerad
CD163:CEACAM1->HIF1A:EGFR	7.14984929390436e-05	0.0006000400543847	0.119156200351254	0.905151606408813	CD163	CEACAM1	HIF1A	EGFR	CEACAM1->EGFR	CD163->HIF1A	0.9609605686536724	cerad
GPNMB:EFNB1->FRMD4A:EPHB2	7.14469477658408e-05	0.0003190426276033	0.223941698018683	0.822802669248827	GPNMB	EFNB1	FRMD4A	EPHB2	EFNB1->EPHB2	GPNMB->FRMD4A	0.9625816750750484	cerad
HIST:FABP5->AIF1:RXRA	7.13057390667624e-05	7.38085432877919e-05	0.966090589116892	0.333998853215103	HIST	FABP5	AIF1	RXRA	FABP5->RXRA	HIST->AIF1	0.7454705612232521	cerad
MKI67:IGSF11->FRMD4A:VSIR	7.13018012694194e-05	0.0046696905769967	0.0152690633552162	0.987817523471943	MKI67	IGSF11	FRMD4A	VSIR	IGSF11->VSIR	MKI67->FRMD4A	0.999999999963311	cerad
HIST:PLAU->MKI67:ST14	7.13005885991099e-05	9.3007446434399e-05	0.766611613720632	0.443312468354494	HIST	PLAU	MKI67	ST14	PLAU->ST14	HIST->MKI67	0.8498256644708789	cerad
MKI67:YBX1->GPNMB:NOTCH1	7.12576444312713e-05	0.0019976982518905	0.035669873747867	0.971545592524995	MKI67	YBX1	GPNMB	NOTCH1	YBX1->NOTCH1	MKI67->GPNMB	0.999999999902461	cerad
CCL3:TGFB3->PICALM:ACVR1B_TGFBR2	7.12278250232953e-05	0.0001473145554564	0.483508400121121	0.628734796811009	CCL3	TGFB3	PICALM	ACVR1B_TGFBR2	TGFB3->ACVR1B_TGFBR2	CCL3->PICALM	0.7924839085111735	cerad
IFI44L:JAG1->AIF1:CD46	7.11877234312326e-05	7.63507607577038e-05	0.932377395126999	0.351141522716432	IFI44L	JAG1	AIF1	CD46	JAG1->CD46	IFI44L->AIF1	0.9622240597614048	cerad
AIF1:PTDSS1->AIF1:JMJD6	7.11446800373881e-05	0.0021771727872634	0.0326775534094441	0.973931724114245	AIF1	PTDSS1	AIF1	JMJD6	PTDSS1->JMJD6	AIF1->AIF1	0.9927793048939692	cerad
HIF1A:WNT2B->HSPA1A:FZD2_LRP6	7.1144089402528e-05	0.0001627278985994	0.43719663324375	0.661968751182047	HIF1A	WNT2B	HSPA1A	FZD2_LRP6	WNT2B->FZD2_LRP6	HIF1A->HSPA1A	0.9157305873758668	cerad
CD163:CEACAM1->TMEM163:EGFR	7.10993065685653e-05	0.0014060202585222	0.0505677682363503	0.959669947172857	CD163	CEACAM1	TMEM163	EGFR	CEACAM1->EGFR	CD163->TMEM163	0.999999999980056	cerad
FRMD4A:HMGB1->TMEM163:CXCR4	7.10933292108995e-05	9.80919263446943e-05	0.724762290436402	0.468597873602691	FRMD4A	HMGB1	TMEM163	CXCR4	HMGB1->CXCR4	FRMD4A->TMEM163	0.8049022667858017	cerad
FRMD4A:CALM1->TMEM163:TRPC5	7.09912315653363e-05	9.24794225501941e-05	0.767643542830354	0.442698985988793	FRMD4A	CALM1	TMEM163	TRPC5	CALM1->TRPC5	FRMD4A->TMEM163	0.7860422336448738	cerad
FRMD4A:HLA-F->HIST:LILRB1	7.09786175097581e-05	0.001176808211682	0.0603145158277815	0.951905141035226	FRMD4A	HLA-F	HIST	LILRB1	HLA-F->LILRB1	FRMD4A->HIST	0.9764478150214012	cerad
HSPA1A:VEGFA->IFI44L:NRP1	7.09104127757328e-05	0.0009312026542403	0.0761492812040797	0.93930033319673	HSPA1A	VEGFA	IFI44L	NRP1	VEGFA->NRP1	HSPA1A->IFI44L	0.999503169394784	cerad
AIF1:PKM->TMEM163:CD44	7.08879490939729e-05	0.0002008721947961	0.352900754461815	0.724162845199095	AIF1	PKM	TMEM163	CD44	PKM->CD44	AIF1->TMEM163	0.998064629270814	cerad
GPNMB:GNAI2->FRMD4A:TBXA2R	7.08260940050395e-05	4.66620758776015e-05	1.51785133157861	0.129051881307179	GPNMB	GNAI2	FRMD4A	TBXA2R	GNAI2->TBXA2R	GPNMB->FRMD4A	0.4287727254488719	cerad
TMEM163:WNT5A->HSPA1A:FZD2	7.08115796824532e-05	0.0006313371332182	0.112161277955401	0.910695531099011	TMEM163	WNT5A	HSPA1A	FZD2	WNT5A->FZD2	TMEM163->HSPA1A	0.999999999989493	cerad
IFI44L:IGF1->TMEM163:IGF2R	7.07758188616914e-05	0.0005972202885839	0.118508731559519	0.905664577066977	IFI44L	IGF1	TMEM163	IGF2R	IGF1->IGF2R	IFI44L->TMEM163	0.999999999989157	cerad
CD163:IGSF10->MKI67:MILR1	7.07711251983181e-05	0.0006638814936223	0.106602045512917	0.915104695749725	CD163	IGSF10	MKI67	MILR1	IGSF10->MILR1	CD163->MKI67	0.999999999975187	cerad
GPNMB:MFGE8->HIF1A:ITGB5	7.0769787242777e-05	0.0001954408610102	0.362103333340647	0.717274812793929	GPNMB	MFGE8	HIF1A	ITGB5	MFGE8->ITGB5	GPNMB->HIF1A	0.8753184156129303	cerad
CCL3:HLA-A->HIST:APLP2	7.07697205189509e-05	0.0027285233296323	0.0259370040015333	0.979307585041467	CCL3	HLA-A	HIST	APLP2	HLA-A->APLP2	CCL3->HIST	0.999999999997378	cerad
HSPA1A:PSEN1->IFI44L:NOTCH1	7.07590840449261e-05	0.0005351932597953	0.132212210729238	0.894816443142399	HSPA1A	PSEN1	IFI44L	NOTCH1	PSEN1->NOTCH1	HSPA1A->IFI44L	0.999503169394784	cerad
HSPA1A:IGSF11->CCL3:VSIR	7.06841510878124e-05	0.0006683744763111	0.105755311719752	0.915776493960195	HSPA1A	IGSF11	CCL3	VSIR	IGSF11->VSIR	HSPA1A->CCL3	0.999999999990019	cerad
PICALM:WNT5A->PICALM:FZD2	7.06685007307562e-05	0.0006020357190168	0.117382571330088	0.90655689465103	PICALM	WNT5A	PICALM	FZD2	WNT5A->FZD2	PICALM->PICALM	0.9780233327396092	cerad
CD163:ANGPT2->GPNMB:TEK	7.04363844785817e-05	0.0003909435951089	0.180170196825848	0.857018955020558	CD163	ANGPT2	GPNMB	TEK	ANGPT2->TEK	CD163->GPNMB	0.946768373308132	cerad
AIF1:TGFB1->HSPA1A:ACVR1_TGFBR1_TGFBR2	7.03847140732806e-05	0.0003458752227387	0.203497415963928	0.838746265191622	AIF1	TGFB1	HSPA1A	ACVR1_TGFBR1_TGFBR2	TGFB1->ACVR1_TGFBR1_TGFBR2	AIF1->HSPA1A	0.9919443397149954	cerad
AIF1:TGFB1->HSPA1A:ACVR1_TGFBR2	7.03847140732806e-05	0.0003458752227387	0.203497415963928	0.838746265191622	AIF1	TGFB1	HSPA1A	ACVR1_TGFBR2	TGFB1->ACVR1_TGFBR2	AIF1->HSPA1A	0.9919443397149954	cerad
IFI44L:CXCL12->MKI67:CD4	7.03809449931339e-05	7.45576501008177e-05	0.943980193822687	0.345179769593879	IFI44L	CXCL12	MKI67	CD4	CXCL12->CD4	IFI44L->MKI67	0.5698941162422432	cerad
TMEM163:SEMA4B->MKI67:DCBLD2	7.03599573030396e-05	0.0009653841542551	0.072882859111484	0.941899334111156	TMEM163	SEMA4B	MKI67	DCBLD2	SEMA4B->DCBLD2	TMEM163->MKI67	0.999999999949078	cerad
CD163:GNAI2->HSPA1A:OPRM1	7.03118566440622e-05	0.0051480178276281	0.0136580445131164	0.989102795951312	CD163	GNAI2	HSPA1A	OPRM1	GNAI2->OPRM1	CD163->HSPA1A	0.999699992616838	cerad
GPNMB:CD55->GPNMB:CR1	7.02904346688548e-05	7.94180205062819e-05	0.885069084078907	0.376119372497385	GPNMB	CD55	GPNMB	CR1	CD55->CR1	GPNMB->GPNMB	0.6921317603894921	cerad
FRMD4A:SPP1->HIF1A:S1PR1	7.02788376815475e-05	0.0001050760898071	0.66883758056245	0.503599091147089	FRMD4A	SPP1	HIF1A	S1PR1	SPP1->S1PR1	FRMD4A->HIF1A	0.8345356367580332	cerad
CCL3:COL5A1->AIF1:SDC3	7.01909085237545e-05	0.0001531862007674	0.458206471418992	0.646804110995882	CCL3	COL5A1	AIF1	SDC3	COL5A1->SDC3	CCL3->AIF1	0.8918383107116363	cerad
HSPA1A:ARF1->CCL3:PLD2	7.01289286898101e-05	8.85011862091375e-05	0.792406652314108	0.428123601802459	HSPA1A	ARF1	CCL3	PLD2	ARF1->PLD2	HSPA1A->CCL3	0.7507028434383396	cerad
HIF1A:LGALS3BP->PICALM:ITGB1	7.01062796100048e-05	0.000579869065271	0.1209001890405	0.903770092437286	HIF1A	LGALS3BP	PICALM	ITGB1	LGALS3BP->ITGB1	HIF1A->PICALM	0.9733101918878302	cerad
GPNMB:LAMA2->IFI44L:RPSA	7.00348326946254e-05	0.0017837144901265	0.0392634769086035	0.968680325353899	GPNMB	LAMA2	IFI44L	RPSA	LAMA2->RPSA	GPNMB->IFI44L	0.999999999997076	cerad
HSPA1A:LY86->GPNMB:CD180	7.00078205761617e-05	0.0004537198333029	0.154297466051957	0.8773751951896	HSPA1A	LY86	GPNMB	CD180	LY86->CD180	HSPA1A->GPNMB	0.999999999965154	cerad
TMEM163:FARP2->HSPA1A:PLXNA1	7.00007167907642e-05	0.0001921280214788	0.364344129773255	0.715601050305898	TMEM163	FARP2	HSPA1A	PLXNA1	FARP2->PLXNA1	TMEM163->HSPA1A	0.9872592130396848	cerad
ERN1:LGALS1->AIF1:PTPRC	6.99739143949921e-05	0.0016272232295523	0.0430020375349747	0.965699909639678	ERN1	LGALS1	AIF1	PTPRC	LGALS1->PTPRC	ERN1->AIF1	0.999999999974621	cerad
PICALM:HLA-DPB1->TMEM163:CD4	6.99458397565808e-05	0.0071246697732702	0.0098174149795683	0.992166961987847	PICALM	HLA-DPB1	TMEM163	CD4	HLA-DPB1->CD4	PICALM->TMEM163	0.99999999998891	cerad
CD163:PLAU->HSPA1A:ITGB1	6.99340768465676e-05	0.0003887382636041	0.179900162639461	0.857230947516739	CD163	PLAU	HSPA1A	ITGB1	PLAU->ITGB1	CD163->HSPA1A	0.999699992616838	cerad
HSPA1A:FARP2->PICALM:PLXNA2	6.99309390600734e-05	0.0005732846712974	0.121982921507049	0.902912543917675	HSPA1A	FARP2	PICALM	PLXNA2	FARP2->PLXNA2	HSPA1A->PICALM	0.999999999995652	cerad
HSPA1A:AGTRAP->FRMD4A:RACK1	6.99208349740302e-05	0.0004812387949404	0.145293429601152	0.884479202099464	HSPA1A	AGTRAP	FRMD4A	RACK1	AGTRAP->RACK1	HSPA1A->FRMD4A	0.9901171329053168	cerad
IFI44L:ICAM3->FRMD4A:ITGAL	6.98955370371955e-05	0.0007183203668843	0.0973041281571306	0.922484877764461	IFI44L	ICAM3	FRMD4A	ITGAL	ICAM3->ITGAL	IFI44L->FRMD4A	0.9826168652328796	cerad
IFI44L:CALM3->HSPA1A:PDE1B	6.98851263870889e-05	0.0015920294621055	0.0438968800832768	0.964986602238333	IFI44L	CALM3	HSPA1A	PDE1B	CALM3->PDE1B	IFI44L->HSPA1A	0.999999999972524	cerad
IFI44L:ANOS1->ERN1:SDC2	6.98202140052568e-05	0.0016241145978934	0.0429897090364285	0.965709737270226	IFI44L	ANOS1	ERN1	SDC2	ANOS1->SDC2	IFI44L->ERN1	0.999999999916127	cerad
MKI67:FN1->CD163:ITGA6	6.97983769555781e-05	0.0035036253131734	0.0199217583835634	0.984105787908427	MKI67	FN1	CD163	ITGA6	FN1->ITGA6	MKI67->CD163	0.999999999979724	cerad
HSPA1A:ARF1->MKI67:PLD2	6.97621255441827e-05	8.75505289466064e-05	0.796821291470756	0.425554827743147	HSPA1A	ARF1	MKI67	PLD2	ARF1->PLD2	HSPA1A->MKI67	0.915471736963804	cerad
HSPA1A:ICAM1->TMEM163:ITGAM_ITGB2	6.9670244619218e-05	0.0006186530962013	0.11261601218357	0.910334989922971	HSPA1A	ICAM1	TMEM163	ITGAM_ITGB2	ICAM1->ITGAM_ITGB2	HSPA1A->TMEM163	0.999999999905909	cerad
IFI44L:ANGPTL1->HIST:LILRB3	6.96613534011643e-05	8.94331610340617e-05	0.778920845419217	0.43602634370254	IFI44L	ANGPTL1	HIST	LILRB3	ANGPTL1->LILRB3	IFI44L->HIST	0.8474647356925307	cerad
CD163:GNAI2->ERN1:UNC5B	6.95930529540849e-05	0.0016195218430079	0.0429713580304847	0.965724365736526	CD163	GNAI2	ERN1	UNC5B	GNAI2->UNC5B	CD163->ERN1	0.999999999958976	cerad
HIST:ARF6->HIF1A:PLD1	6.95748644224915e-05	0.0003508240420031	0.198318404933784	0.84279595261148	HIST	ARF6	HIF1A	PLD1	ARF6->PLD1	HIST->HIF1A	0.9555673595127332	cerad
HSPA1A:SPP1->ERN1:ITGA4_ITGB1	6.95024410693825e-05	0.0016176903953333	0.042963994389705	0.965730235650734	HSPA1A	SPP1	ERN1	ITGA4_ITGB1	SPP1->ITGA4_ITGB1	HSPA1A->ERN1	0.9966618893819024	cerad
MKI67:EFNB2->HIST:PECAM1	6.94067737999289e-05	7.1966145425598e-05	0.964436449798258	0.334827155289454	MKI67	EFNB2	HIST	PECAM1	EFNB2->PECAM1	MKI67->HIST	0.8576330504073132	cerad
HIST:WNT5A->HIST:ROR2	6.94022317662812e-05	0.0007188072935581	0.0965519303828124	0.923082232055508	HIST	WNT5A	HIST	ROR2	WNT5A->ROR2	HIST->HIST	0.999999999908791	cerad
HIST:TXLNA->HIST:STX4	6.93403656429163e-05	0.0053645384869966	0.0129256907767543	0.989687078061612	HIST	TXLNA	HIST	STX4	TXLNA->STX4	HIST->HIST	0.999999999908791	cerad
HSPA1A:SEMA6D->CCL3:PLXNA1_TREM2_TYROBP	6.93390125241283e-05	8.07684305270131e-05	0.858491517932093	0.390621112158022	HSPA1A	SEMA6D	CCL3	PLXNA1_TREM2_TYROBP	SEMA6D->PLXNA1_TREM2_TYROBP	HSPA1A->CCL3	0.7279101905527715	cerad
TMEM163:TNF->PICALM:VSIR	6.93354748658666e-05	0.0015244446075032	0.0454824494931455	0.963722763696484	TMEM163	TNF	PICALM	VSIR	TNF->VSIR	TMEM163->PICALM	0.99999999997465	cerad
CCL3:SEMA4C->PICALM:PLXNB2	6.93209912846058e-05	0.0003287177193928	0.210883037922786	0.832978540268435	CCL3	SEMA4C	PICALM	PLXNB2	SEMA4C->PLXNB2	CCL3->PICALM	0.9374857161329048	cerad
HIST:PDGFB->ERN1:ITGAV	6.93123658619354e-05	0.002956742965604	0.0234421343580591	0.981297595872567	HIST	PDGFB	ERN1	ITGAV	PDGFB->ITGAV	HIST->ERN1	0.9870679505301644	cerad
ERN1:MFNG->AIF1:NOTCH2	6.93117730073324e-05	0.0016138376400238	0.0429484176650569	0.965742652617437	ERN1	MFNG	AIF1	NOTCH2	MFNG->NOTCH2	ERN1->AIF1	0.999999999974621	cerad
HSPA1A:TNF->HSPA1A:TNFRSF21	6.92878574701418e-05	0.0024191540648915	0.0286413579340382	0.977150626741138	HSPA1A	TNF	HSPA1A	TNFRSF21	TNF->TNFRSF21	HSPA1A->HSPA1A	0.999999999959805	cerad
GPNMB:SEMA3C->HIST:NRP1_NRP2_PLXND1	6.92637205218698e-05	0.0001266013499575	0.547100963339761	0.584309370480295	GPNMB	SEMA3C	HIST	NRP1_NRP2_PLXND1	SEMA3C->NRP1_NRP2_PLXND1	GPNMB->HIST	0.7512549049032363	cerad
GPNMB:JAM2->HIST:ITGA4_ITGB1	6.92070807230601e-05	8.06267142134547e-05	0.858364146402373	0.390691418901762	GPNMB	JAM2	HIST	ITGA4_ITGB1	JAM2->ITGA4_ITGB1	GPNMB->HIST	0.66401329373188	cerad
GPNMB:CSF1->PICALM:SIRPA	6.91620934462561e-05	0.0003844563217628	0.179895841299047	0.857234340103331	GPNMB	CSF1	PICALM	SIRPA	CSF1->SIRPA	GPNMB->PICALM	0.9626831338767878	cerad
AIF1:HSPA8->CD163:LDLR	6.90610939898044e-05	0.0011608321242416	0.0594927488200954	0.952559640852376	AIF1	HSPA8	CD163	LDLR	HSPA8->LDLR	AIF1->CD163	0.9937065937630498	cerad
GPNMB:GDF11->HIF1A:ACVR1B_ACVR2A	6.89848037400514e-05	0.0004441242742413	0.155327703845704	0.87656297614897	GPNMB	GDF11	HIF1A	ACVR1B_ACVR2A	GDF11->ACVR1B_ACVR2A	GPNMB->HIF1A	0.9350005078922348	cerad
IFI44L:ANOS1->PICALM:SDC2	6.8982763849759e-05	0.000204933323799	0.336610769644297	0.736410336541174	IFI44L	ANOS1	PICALM	SDC2	ANOS1->SDC2	IFI44L->PICALM	0.9735540421328818	cerad
HIF1A:LAMA5->AIF1:ITGA9_ITGB1	6.89196092280722e-05	6.96325789451374e-05	0.989760974993803	0.322290963655035	HIF1A	LAMA5	AIF1	ITGA9_ITGB1	LAMA5->ITGA9_ITGB1	HIF1A->AIF1	0.8901369472377157	cerad
TMEM163:CD59->HIF1A:STAB1	6.88146069754762e-05	0.0090906486555599	0.0075698236267648	0.993960212282476	TMEM163	CD59	HIF1A	STAB1	CD59->STAB1	TMEM163->HIF1A	0.999999999990404	cerad
HSPA1A:VEGFB->IFI44L:ADRB2	6.87835628229013e-05	0.0011949096101174	0.0575638209287969	0.954096068580244	HSPA1A	VEGFB	IFI44L	ADRB2	VEGFB->ADRB2	HSPA1A->IFI44L	0.999503169394784	cerad
HSPA1A:LRPAP1->GPNMB:VLDLR	6.873502456386e-05	0.0034874976081912	0.0197089811337559	0.98427552626356	HSPA1A	LRPAP1	GPNMB	VLDLR	LRPAP1->VLDLR	HSPA1A->GPNMB	0.999999999965154	cerad
GPNMB:PLAU->HIF1A:ITGB5	6.87151268624778e-05	0.0006708246449449	0.10243381393377	0.91841234518476	GPNMB	PLAU	HIF1A	ITGB5	PLAU->ITGB5	GPNMB->HIF1A	0.9616684287411426	cerad
HSPA1A:PROS1->HSPA1A:AXL	6.87073148634634e-05	0.0017183253777897	0.0399850434332992	0.968105050368485	HSPA1A	PROS1	HSPA1A	AXL	PROS1->AXL	HSPA1A->HSPA1A	0.999999999959805	cerad
HIST:CALM1->CD163:PDE1B	6.86913776672471e-05	0.0003164593551583	0.217062243689641	0.828159837627169	HIST	CALM1	CD163	PDE1B	CALM1->PDE1B	HIST->CD163	0.9773847690417178	cerad
CCL3:HMGB1->PICALM:CD163	6.85780572601338e-05	0.0019148689567045	0.0358134466695605	0.971431111053992	CCL3	HMGB1	PICALM	CD163	HMGB1->CD163	CCL3->PICALM	0.99999999997808	cerad
HSPA1A:CCL2->HSPA1A:CCR5	6.84303200935162e-05	0.000715547513289	0.0956335097567042	0.923811650227122	HSPA1A	CCL2	HSPA1A	CCR5	CCL2->CCR5	HSPA1A->HSPA1A	0.9955794249403246	cerad
IFI44L:APOE->ERN1:LDLR	6.84156157894327e-05	0.0008313006841852	0.0822994821139625	0.93440856623815	IFI44L	APOE	ERN1	LDLR	APOE->LDLR	IFI44L->ERN1	0.999999999916127	cerad
AIF1:VEGFA->FRMD4A:ITGA9	6.83692253618131e-05	0.0017158616469798	0.0398454184707442	0.968216366259324	AIF1	VEGFA	FRMD4A	ITGA9	VEGFA->ITGA9	AIF1->FRMD4A	0.99304242693264	cerad
GPNMB:CALM1->PICALM:VIPR1	6.8318329001933e-05	0.0011363457420358	0.0601210762487977	0.95205920390505	GPNMB	CALM1	PICALM	VIPR1	CALM1->VIPR1	GPNMB->PICALM	0.9950392550304928	cerad
HIF1A:IL18->MKI67:IL1RL2	6.83121652594934e-05	0.0001003956279881	0.680429682332131	0.496232431900865	HIF1A	IL18	MKI67	IL1RL2	IL18->IL1RL2	HIF1A->MKI67	0.859248103559887	cerad
CD163:CALM1->PICALM:PDE1B	6.82895946192261e-05	0.0019583770084934	0.0348705046694558	0.972183000167588	CD163	CALM1	PICALM	PDE1B	CALM1->PDE1B	CD163->PICALM	0.9991624425100024	cerad
CD163:IRAK4->ERN1:TLR7	6.82727868836196e-05	0.0010955995631365	0.0623154564685723	0.950311619916574	CD163	IRAK4	ERN1	TLR7	IRAK4->TLR7	CD163->ERN1	0.999999999958976	cerad
HIST:CALM1->HIST:KCNN4	6.82624974667047e-05	0.0008449352571959	0.0807902107118175	0.935608793341079	HIST	CALM1	HIST	KCNN4	CALM1->KCNN4	HIST->HIST	0.999999999908791	cerad
TMEM163:FN1->PICALM:ITGAV_ITGB1	6.82527145957918e-05	7.98562681893955e-05	0.854694517328514	0.392720286566689	TMEM163	FN1	PICALM	ITGAV_ITGB1	FN1->ITGAV_ITGB1	TMEM163->PICALM	0.8711490125243078	cerad
HSPA1A:WNT5A->MKI67:PTK7	6.82389939069256e-05	0.0006493200491846	0.105093003046214	0.916302011319836	HSPA1A	WNT5A	MKI67	PTK7	WNT5A->PTK7	HSPA1A->MKI67	0.99999999994094	cerad
HIF1A:FN1->PICALM:ITGA5_ITGB1	6.81844317479224e-05	6.65727870001551e-05	1.02420876187388	0.305736681145799	HIF1A	FN1	PICALM	ITGA5_ITGB1	FN1->ITGA5_ITGB1	HIF1A->PICALM	0.6240322563483803	cerad
IFI44L:IL1B->IFI44L:ADRB2	6.816772841666e-05	0.0025037647977413	0.0272260910761888	0.978279405747186	IFI44L	IL1B	IFI44L	ADRB2	IL1B->ADRB2	IFI44L->IFI44L	0.999999999961798	cerad
HIST:WNT2B->MKI67:FZD5_LRP6	6.81425934431991e-05	8.96239651178052e-05	0.760316655859065	0.447065328255575	HIST	WNT2B	MKI67	FZD5_LRP6	WNT2B->FZD5_LRP6	HIST->MKI67	0.8498256644708789	cerad
HIST:ARPC5->FRMD4A:LDLR	6.80943187061415e-05	0.0006423933589431	0.10600096927865	0.915581583147392	HIST	ARPC5	FRMD4A	LDLR	ARPC5->LDLR	HIST->FRMD4A	0.9939843108644126	cerad
TMEM163:COPA->HSPA1A:P2RY6	6.79659451346064e-05	0.0012261184221794	0.0554317950902296	0.955794465950501	TMEM163	COPA	HSPA1A	P2RY6	COPA->P2RY6	TMEM163->HSPA1A	0.999999999989493	cerad
HIF1A:TNFSF14->MKI67:TNFRSF14	6.79396446594382e-05	7.23208796952307e-05	0.939419500229318	0.34751540497065	HIF1A	TNFSF14	MKI67	TNFRSF14	TNFSF14->TNFRSF14	HIF1A->MKI67	0.7849491870505443	cerad
CD163:TNF->AIF1:TRADD	6.774353797305e-05	5.92198477934181e-05	1.14393299708175	0.252651425301485	CD163	TNF	AIF1	TRADD	TNF->TRADD	CD163->AIF1	0.8543716597220594	cerad
MKI67:CXCL12->GPNMB:CD4	6.76133568559029e-05	8.37740874473994e-05	0.807091535295522	0.419613748547806	MKI67	CXCL12	GPNMB	CD4	CXCL12->CD4	MKI67->GPNMB	0.8514813796566991	cerad
PICALM:S100A8->TMEM163:CD69	6.76020182515748e-05	0.0002916193938393	0.231815920613372	0.816680990992164	PICALM	S100A8	TMEM163	CD69	S100A8->CD69	PICALM->TMEM163	0.9984545118795352	cerad
CD163:PLAU->ERN1:LRP1	6.7599628270547e-05	0.0003757901578087	0.179886638502529	0.85724156501946	CD163	PLAU	ERN1	LRP1	PLAU->LRP1	CD163->ERN1	0.995317472496068	cerad
CD163:HMGB1->PICALM:CXCR4	6.75642185569389e-05	0.0008598509427976	0.0785766639239899	0.937369349625591	CD163	HMGB1	PICALM	CXCR4	HMGB1->CXCR4	CD163->PICALM	0.9991624425100024	cerad
HIF1A:C3->TMEM163:CR1	6.75105302196091e-05	0.0001172540657946	0.575762808411574	0.564775515274836	HIF1A	C3	TMEM163	CR1	C3->CR1	HIF1A->TMEM163	0.8775428941816549	cerad
TMEM163:HSPA8->AIF1:ADRB2	6.75098955887206e-05	0.000598098432323	0.112874222603299	0.910130273084873	TMEM163	HSPA8	AIF1	ADRB2	HSPA8->ADRB2	TMEM163->AIF1	0.9979310759001196	cerad
IFI44L:TGFB2->FRMD4A:ACVR1B_TGFBR2	6.74527645008938e-05	5.73936207336439e-05	1.17526588562748	0.239888358285767	IFI44L	TGFB2	FRMD4A	ACVR1B_TGFBR2	TGFB2->ACVR1B_TGFBR2	IFI44L->FRMD4A	0.8166530197399964	cerad
HIF1A:DLL1->PICALM:NOTCH1	6.74104555663803e-05	0.0006516583127155	0.103444480414083	0.917610211209836	HIF1A	DLL1	PICALM	NOTCH1	DLL1->NOTCH1	HIF1A->PICALM	0.977332533253802	cerad
CD163:FARP2->TMEM163:PLXNA1	6.73736241929126e-05	0.0023279529186835	0.028941145524117	0.976911529970909	CD163	FARP2	TMEM163	PLXNA1	FARP2->PLXNA1	CD163->TMEM163	0.999999999980056	cerad
HSPA1A:GNAS->AIF1:TSHR	6.73720606004189e-05	0.0006172482320171	0.109149053987965	0.913084267817654	HSPA1A	GNAS	AIF1	TSHR	GNAS->TSHR	HSPA1A->AIF1	0.9895812094784636	cerad
TMEM163:COL4A2->PICALM:ITGA9_ITGB1	6.73700652785217e-05	8.00146713980467e-05	0.841971404761232	0.399803959696387	TMEM163	COL4A2	PICALM	ITGA9_ITGB1	COL4A2->ITGA9_ITGB1	TMEM163->PICALM	0.8711490125243078	cerad
HSPA1A:FGF2->IFI44L:NRP1	6.73616282619326e-05	0.0007043797230397	0.095632548834927	0.92381241343376	HSPA1A	FGF2	IFI44L	NRP1	FGF2->NRP1	HSPA1A->IFI44L	0.999503169394784	cerad
MKI67:COL4A4->IFI44L:CD47	6.73476577231316e-05	0.000376139189607	0.17904982938228	0.857898575642807	MKI67	COL4A4	IFI44L	CD47	COL4A4->CD47	MKI67->IFI44L	0.9416413867142308	cerad
AIF1:IL16->CCL3:CCR5	6.72361356629627e-05	0.0078730676266232	0.0085400175448258	0.993186134676789	AIF1	IL16	CCL3	CCR5	IL16->CCR5	AIF1->CCL3	0.999999999996331	cerad
IFI44L:COL9A2->AIF1:ITGA9_ITGB1	6.71397080866198e-05	0.0004730796741414	0.141920508862403	0.887142794556451	IFI44L	COL9A2	AIF1	ITGA9_ITGB1	COL9A2->ITGA9_ITGB1	IFI44L->AIF1	0.999999999965716	cerad
CCL3:PLAU->PICALM:ITGA5	6.7052303895215e-05	9.3987098113586e-05	0.713420301733121	0.475585714097914	CCL3	PLAU	PICALM	ITGA5	PLAU->ITGA5	CCL3->PICALM	0.6702622838797525	cerad
FRMD4A:COL6A6->MKI67:ITGA9_ITGB1	6.70241650808675e-05	9.12703058802823e-05	0.734347983546608	0.462736680444702	FRMD4A	COL6A6	MKI67	ITGA9_ITGB1	COL6A6->ITGA9_ITGB1	FRMD4A->MKI67	0.8519323249355522	cerad
GPNMB:FGF2->TMEM163:NRP1	6.70192562058047e-05	6.92478473192274e-05	0.967817178443843	0.333135682932064	GPNMB	FGF2	TMEM163	NRP1	FGF2->NRP1	GPNMB->TMEM163	0.8084192070228897	cerad
HIF1A:VWF->HIST:SIRPA	6.69380524336559e-05	0.0007450718102009	0.0898410750711394	0.928413506962751	HIF1A	VWF	HIST	SIRPA	VWF->SIRPA	HIF1A->HIST	0.975556522808723	cerad
PICALM:APP->PICALM:LRP10	6.68859835148175e-05	0.0007737452141003	0.0864444552236569	0.931113109007913	PICALM	APP	PICALM	LRP10	APP->LRP10	PICALM->PICALM	0.9862712036226876	cerad
AIF1:TNFSF10->ERN1:TNFRSF10A	6.68508917135294e-05	0.0015642410839726	0.0427369491816127	0.965911225276966	AIF1	TNFSF10	ERN1	TNFRSF10A	TNFSF10->TNFRSF10A	AIF1->ERN1	0.999999958043551	cerad
IFI44L:HLA-B->FRMD4A:LILRB2	6.6838925150498e-05	8.72798151717525e-05	0.765800489139096	0.443795023128912	IFI44L	HLA-B	FRMD4A	LILRB2	HLA-B->LILRB2	IFI44L->FRMD4A	0.8606164462383118	cerad
CD163:ARF1->HIF1A:PLD2	6.67933138180785e-05	0.0017634232557729	0.0378770743775872	0.969785691925902	CD163	ARF1	HIF1A	PLD2	ARF1->PLD2	CD163->HIF1A	0.993219175188052	cerad
TMEM163:CALM1->HIF1A:HTR2C	6.67504556332913e-05	0.0001355773572602	0.492342209512033	0.622477445673547	TMEM163	CALM1	HIF1A	HTR2C	CALM1->HTR2C	TMEM163->HIF1A	0.8548105768052231	cerad
GPNMB:APP->HIF1A:LRP10	6.67010324827932e-05	0.0001279684131395	0.52123044153136	0.602206250288303	GPNMB	APP	HIF1A	LRP10	APP->LRP10	GPNMB->HIF1A	0.8419194178787925	cerad
AIF1:RTN4->HSPA1A:RTN4RL1	6.66993066215798e-05	0.0003633282061909	0.183578663822568	0.854344002437505	AIF1	RTN4	HSPA1A	RTN4RL1	RTN4->RTN4RL1	AIF1->HSPA1A	0.9919443397149954	cerad
CCL3:CALM1->FRMD4A:RYR2	6.66975300331494e-05	0.0015752169299333	0.0423418062399632	0.966226218592655	CCL3	CALM1	FRMD4A	RYR2	CALM1->RYR2	CCL3->FRMD4A	0.999999999993327	cerad
IFI44L:SEMA4A->HIF1A:PLXNB2	6.66806594089601e-05	0.0002517331697605	0.264886266169773	0.791097078557982	IFI44L	SEMA4A	HIF1A	PLXNB2	SEMA4A->PLXNB2	IFI44L->HIF1A	0.9510817056778936	cerad
HIF1A:BMP7->CD163:ACVR1_ACVR2A	6.66770387830181e-05	0.0001418971382105	0.469896994568599	0.638428611643871	HIF1A	BMP7	CD163	ACVR1_ACVR2A	BMP7->ACVR1_ACVR2A	HIF1A->CD163	0.8517121121930484	cerad
CCL3:APP->ERN1:LRP1	6.66746954617468e-05	0.008706812986952	0.0076577612912629	0.993890050211354	CCL3	APP	ERN1	LRP1	APP->LRP1	CCL3->ERN1	0.999999999983011	cerad
PICALM:SEMA6D->HSPA1A:PLXNA1_TREM2_TYROBP	6.6649823941426e-05	0.0001053815705622	0.632461858234201	0.527085124266692	PICALM	SEMA6D	HSPA1A	PLXNA1_TREM2_TYROBP	SEMA6D->PLXNA1_TREM2_TYROBP	PICALM->HSPA1A	0.99999999990904	cerad
GPNMB:GDF15->FRMD4A:TGFBR2	6.66483291056978e-05	9.36174903574189e-05	0.711921766448166	0.476513222666888	GPNMB	GDF15	FRMD4A	TGFBR2	GDF15->TGFBR2	GPNMB->FRMD4A	0.7452517503328092	cerad
GPNMB:TNF->PICALM:TRAF2	6.65937316709583e-05	7.56587877635181e-05	0.880185020662849	0.378759086850049	GPNMB	TNF	PICALM	TRAF2	TNF->TRAF2	GPNMB->PICALM	0.6487776616689549	cerad
FRMD4A:CALM1->CD163:PDE1B	6.65546716005377e-05	0.0015848967441235	0.0419930647515738	0.966504226768501	FRMD4A	CALM1	CD163	PDE1B	CALM1->PDE1B	FRMD4A->CD163	0.9913836161223613	cerad
HIST:TNF->HIST:TNFRSF1B	6.65172329330958e-05	0.0005035784671967	0.132089112752119	0.894913807221829	HIST	TNF	HIST	TNFRSF1B	TNF->TNFRSF1B	HIST->HIST	0.999999999908791	cerad
IFI44L:TGFB2->HIST:TGFBR1_TGFBR2	6.64430453246739e-05	7.4231514291326e-05	0.895078673242664	0.370745033575611	IFI44L	TGFB2	HIST	TGFBR1_TGFBR2	TGFB2->TGFBR1_TGFBR2	IFI44L->HIST	0.8069940337983981	cerad
MKI67:WNT5A->MKI67:FZD2	6.63811716353864e-05	0.0003626566100061	0.183041394541975	0.854765539108475	MKI67	WNT5A	MKI67	FZD2	WNT5A->FZD2	MKI67->MKI67	0.999999999995943	cerad
IFI44L:IL18->AIF1:IL18BP	6.63714662333301e-05	8.12403339112756e-05	0.816976777887396	0.413941699012099	IFI44L	IL18	AIF1	IL18BP	IL18->IL18BP	IFI44L->AIF1	0.9622240597614048	cerad
TMEM163:S100A8->GPNMB:CD69	6.63610396484258e-05	0.0003255215502459	0.203860664826325	0.838462384446893	TMEM163	S100A8	GPNMB	CD69	S100A8->CD69	TMEM163->GPNMB	0.9741165426731948	cerad
MKI67:FN1->CCL3:ITGA6	6.62876411401739e-05	0.0015529245614334	0.0426856801588516	0.965952094743471	MKI67	FN1	CCL3	ITGA6	FN1->ITGA6	MKI67->CCL3	0.999999999990773	cerad
FRMD4A:CALM3->MKI67:PDE1C	6.6282371789426e-05	0.0003284419535387	0.201808481149477	0.840066450969506	FRMD4A	CALM3	MKI67	PDE1C	CALM3->PDE1C	FRMD4A->MKI67	0.9640762033543469	cerad
CD163:APP->FRMD4A:TNFRSF21	6.61865410994076e-05	0.0001139454148353	0.580861820504406	0.561333585918744	CD163	APP	FRMD4A	TNFRSF21	APP->TNFRSF21	CD163->FRMD4A	0.8645470187557388	cerad
GPNMB:TNFSF10->FRMD4A:TNFRSF10D	6.61662217166594e-05	0.0030037367461824	0.0220279695951227	0.982425644437365	GPNMB	TNFSF10	FRMD4A	TNFRSF10D	TNFSF10->TNFRSF10D	GPNMB->FRMD4A	0.997411798335562	cerad
MKI67:IL16->ERN1:CD4	6.61462228073432e-05	0.0009370061425557	0.0705931581482779	0.9437215558357	MKI67	IL16	ERN1	CD4	IL16->CD4	MKI67->ERN1	0.996503846989757	cerad
FRMD4A:LAMB1->HIST:ITGA9_ITGB1	6.60675149732159e-05	0.000637799273178	0.103586689028368	0.917497351447967	FRMD4A	LAMB1	HIST	ITGA9_ITGB1	LAMB1->ITGA9_ITGB1	FRMD4A->HIST	0.9764478150214012	cerad
FRMD4A:HBEGF->FRMD4A:CD9	6.6053482146385e-05	0.0005985006322296	0.110364932949705	0.912119962651207	FRMD4A	HBEGF	FRMD4A	CD9	HBEGF->CD9	FRMD4A->FRMD4A	0.9905347742253432	cerad
CCL3:MMP2->HIF1A:PECAM1	6.60408266147326e-05	5.21705666225934e-05	1.26586370227638	0.205561883632711	CCL3	MMP2	HIF1A	PECAM1	MMP2->PECAM1	CCL3->HIF1A	0.5979527870982446	cerad
IFI44L:ANOS1->GPNMB:FGFR1	6.59347316178152e-05	8.75599718024177e-05	0.753023673495457	0.451435688304363	IFI44L	ANOS1	GPNMB	FGFR1	ANOS1->FGFR1	IFI44L->GPNMB	0.906073048156984	cerad
CD163:TNF->HIST:TRPM2	6.58586570627645e-05	0.0019213593169965	0.0342771164561311	0.972656172567165	CD163	TNF	HIST	TRPM2	TNF->TRPM2	CD163->HIST	0.999999999931272	cerad
GPNMB:GDF11->IFI44L:ACVR2A_TGFBR1	6.57755710298422e-05	0.0005442465992798	0.12085619113996	0.903804942146619	GPNMB	GDF11	IFI44L	ACVR2A_TGFBR1	GDF11->ACVR2A_TGFBR1	GPNMB->IFI44L	0.999999999997076	cerad
PICALM:PAM->IFI44L:DPP4	6.57372314648694e-05	0.0001162494493813	0.565484239406904	0.571744441275962	PICALM	PAM	IFI44L	DPP4	PAM->DPP4	PICALM->IFI44L	0.9008901599842272	cerad
HSPA1A:HGF->HIST:NRP1	6.57294171946548e-05	0.0004543479417755	0.144667579955998	0.884973337276157	HSPA1A	HGF	HIST	NRP1	HGF->NRP1	HSPA1A->HIST	0.999999999997312	cerad
MKI67:HSP90B1->CD163:TLR7	6.56699305481736e-05	0.001654270719631	0.0396972090292581	0.968334526796726	MKI67	HSP90B1	CD163	TLR7	HSP90B1->TLR7	MKI67->CD163	0.999999999979724	cerad
TMEM163:SEMA3A->AIF1:NRP2	6.5644692027197e-05	0.0008244011286863	0.0796271253677196	0.936533820787316	TMEM163	SEMA3A	AIF1	NRP2	SEMA3A->NRP2	TMEM163->AIF1	0.9995344612152278	cerad
CD163:PLAU->IFI44L:ITGAM	6.56174904121538e-05	0.0043756539979532	0.0149960418357682	0.988035338185826	CD163	PLAU	IFI44L	ITGAM	PLAU->ITGAM	CD163->IFI44L	0.999999999986345	cerad
HIST:EFNB2->CD163:PECAM1	6.55497247474453e-05	0.0006238433495477	0.105074013844927	0.916317079087036	HIST	EFNB2	CD163	PECAM1	EFNB2->PECAM1	HIST->CD163	0.9966957702350216	cerad
HIF1A:TGFB3->GPNMB:ITGB1	6.54615060020267e-05	0.0001039731119697	0.629600333796811	0.528956105136872	HIF1A	TGFB3	GPNMB	ITGB1	TGFB3->ITGB1	HIF1A->GPNMB	0.7681516108829439	cerad
IFI44L:FAM3C->HSPA1A:ADGRG5	6.54570696050232e-05	0.0007654298998993	0.0855167398263806	0.93185058776361	IFI44L	FAM3C	HSPA1A	ADGRG5	FAM3C->ADGRG5	IFI44L->HSPA1A	0.999999999972524	cerad
MKI67:SERPINE1->FRMD4A:LRP1	6.53942380819842e-05	0.0001060117283175	0.616858522352408	0.537328047128964	MKI67	SERPINE1	FRMD4A	LRP1	SERPINE1->LRP1	MKI67->FRMD4A	0.9023055885750528	cerad
HSPA1A:PLAU->ERN1:ITGB5	6.53940437205911e-05	0.0003672351083007	0.178071328809426	0.858666958438456	HSPA1A	PLAU	ERN1	ITGB5	PLAU->ITGB5	HSPA1A->ERN1	0.9966618893819024	cerad
CD163:NTNG2->CD163:LRRC4	6.52883471909929e-05	0.0005841173753386	0.111772650408039	0.91100367342197	CD163	NTNG2	CD163	LRRC4	NTNG2->LRRC4	CD163->CD163	0.9742440785188048	cerad
TMEM163:EFNB2->TMEM163:EPHB1	6.52529607957414e-05	4.99370137428708e-05	1.30670530544204	0.191312816135047	TMEM163	EFNB2	TMEM163	EPHB1	EFNB2->EPHB1	TMEM163->TMEM163	0.7492250600471997	cerad
HIST:LAMB2->CD163:ITGA6_ITGB1	6.52343754625568e-05	6.43982494255289e-05	1.01298367648945	0.311067957927529	HIST	LAMB2	CD163	ITGA6_ITGB1	LAMB2->ITGA6_ITGB1	HIST->CD163	0.8345465936791134	cerad
HIF1A:AGTRAP->GPNMB:RACK1	6.52228842873357e-05	0.0011891809602125	0.0548468958632475	0.956260439107872	HIF1A	AGTRAP	GPNMB	RACK1	AGTRAP->RACK1	HIF1A->GPNMB	0.99527577936316	cerad
ERN1:LGALS1->CD163:ITGB1	6.52209556929825e-05	0.0015315311799684	0.0425854573162056	0.966031988354243	ERN1	LGALS1	CD163	ITGB1	LGALS1->ITGB1	ERN1->CD163	0.9979497947355724	cerad
CCL3:APOE->HIST:LRP6	6.51740600180331e-05	0.0001132184222735	0.575648898025987	0.564852522717888	CCL3	APOE	HIST	LRP6	APOE->LRP6	CCL3->HIST	0.8194991518120178	cerad
AIF1:CALR->HIF1A:ITGA2B	6.51656397453745e-05	0.0001847920465131	0.352643097876714	0.724356023241227	AIF1	CALR	HIF1A	ITGA2B	CALR->ITGA2B	AIF1->HIF1A	0.9738360716816244	cerad
MKI67:RARRES1->PICALM:NRP2	6.49426232010376e-05	0.0010531939743423	0.0616625472450024	0.950831566153996	MKI67	RARRES1	PICALM	NRP2	RARRES1->NRP2	MKI67->PICALM	0.999999999949007	cerad
HIST:ADAM10->TMEM163:TSPAN12	6.48902272074251e-05	0.0001059623789321	0.612389301385849	0.540280218524893	HIST	ADAM10	TMEM163	TSPAN12	ADAM10->TSPAN12	HIST->TMEM163	0.9271059985381596	cerad
CCL3:LPL->GPNMB:VLDLR	6.48422030990253e-05	0.0032957417792467	0.0196745398888153	0.984303001073744	CCL3	LPL	GPNMB	VLDLR	LPL->VLDLR	CCL3->GPNMB	0.999999999923249	cerad
HIST:JAM2->CCL3:ITGAV_ITGB1	6.48378441326675e-05	0.0007473031194057	0.0867624427745292	0.930860341329859	HIST	JAM2	CCL3	ITGAV_ITGB1	JAM2->ITGAV_ITGB1	HIST->CCL3	0.999999999997096	cerad
IFI44L:PDCD1LG2->HSPA1A:PDCD2	6.48316165377497e-05	0.0004723691074877	0.137247790996658	0.890834936545069	IFI44L	PDCD1LG2	HSPA1A	PDCD2	PDCD1LG2->PDCD2	IFI44L->HSPA1A	0.999999999972524	cerad
IFI44L:LPL->CCL3:CD44	6.47106807397631e-05	6.40940335168722e-05	1.00962097700917	0.3126769155473	IFI44L	LPL	CCL3	CD44	LPL->CD44	IFI44L->CCL3	0.6126445039849223	cerad
CCL3:LAMA2->HIF1A:CD44	6.46787622210141e-05	0.0010711843505181	0.0603806078661711	0.951852503154591	CCL3	LAMA2	HIF1A	CD44	LAMA2->CD44	CCL3->HIF1A	0.99999999994892	cerad
FRMD4A:LTB->PICALM:TNFRSF1A	6.45500787742352e-05	0.0032813660482317	0.0196717092288497	0.984305259176606	FRMD4A	LTB	PICALM	TNFRSF1A	LTB->TNFRSF1A	FRMD4A->PICALM	0.990061430282902	cerad
AIF1:ST6GAL1->HSPA1A:CD22	6.4527790899249e-05	0.0015085665034638	0.0427742434629746	0.965881495931317	AIF1	ST6GAL1	HSPA1A	CD22	ST6GAL1->CD22	AIF1->HSPA1A	0.9919443397149954	cerad
HSPA1A:PLAU->AIF1:IGF2R	6.45051388927574e-05	0.0003457375235179	0.186572571690835	0.851995773717167	HSPA1A	PLAU	AIF1	IGF2R	PLAU->IGF2R	HSPA1A->AIF1	0.9895812094784636	cerad
CCL3:HMGB1->FRMD4A:CD163	6.44905398855282e-05	0.0003626732749726	0.177819939697505	0.858864387296274	CCL3	HMGB1	FRMD4A	CD163	HMGB1->CD163	CCL3->FRMD4A	0.9726897880222862	cerad
GPNMB:SNCA->HIST:LAG3	6.44771705323058e-05	9.06815416139362e-05	0.711028610506074	0.477066506622506	GPNMB	SNCA	HIST	LAG3	SNCA->LAG3	GPNMB->HIST	0.6984253656953487	cerad
HIF1A:B2M->FRMD4A:HFE	6.43696740858121e-05	4.59105652185841e-05	1.40206668725037	0.160895333677289	HIF1A	B2M	FRMD4A	HFE	B2M->HFE	HIF1A->FRMD4A	0.7914040148370716	cerad
CD163:PDCD1LG2->ERN1:RGMB	6.43682044959999e-05	0.0180095107592082	0.0035741228818827	0.997148268605639	CD163	PDCD1LG2	ERN1	RGMB	PDCD1LG2->RGMB	CD163->ERN1	0.999999999958976	cerad
HIF1A:NCAM1->HSPA1A:PTPRA	6.43128138766167e-05	0.0015736159572192	0.0408694469457863	0.967399974893131	HIF1A	NCAM1	HSPA1A	PTPRA	NCAM1->PTPRA	HIF1A->HSPA1A	0.999999999969305	cerad
MKI67:LGALS9->TMEM163:CD44	6.42752254722592e-05	0.0009396872773402	0.0684006552203089	0.945466700263225	MKI67	LGALS9	TMEM163	CD44	LGALS9->CD44	MKI67->TMEM163	0.999999999964177	cerad
TMEM163:HLA-C->TMEM163:LILRA1	6.42591506108488e-05	0.0021545308828704	0.0298251239384585	0.976206521671683	TMEM163	HLA-C	TMEM163	LILRA1	HLA-C->LILRA1	TMEM163->TMEM163	0.999999991568809	cerad
IFI44L:GNAI2->CCL3:ADCY9	6.42469131038503e-05	8.56653372061623e-05	0.749975605059881	0.453269397347394	IFI44L	GNAI2	CCL3	ADCY9	GNAI2->ADCY9	IFI44L->CCL3	0.7396407419641678	cerad
HIF1A:HGF->FRMD4A:ITGB1	6.41616365538872e-05	0.0012073055895423	0.053144487286113	0.957616785784412	HIF1A	HGF	FRMD4A	ITGB1	HGF->ITGB1	HIF1A->FRMD4A	0.9910557953819776	cerad
CCL3:SERPINF1->HIF1A:PLXDC1	6.41535059540994e-05	0.0171680754895735	0.0037367907656895	0.997018479279904	CCL3	SERPINF1	HIF1A	PLXDC1	SERPINF1->PLXDC1	CCL3->HIF1A	0.99999999994892	cerad
HSPA1A:CEACAM1->FRMD4A:HAVCR2	6.41242864100741e-05	0.0007335070011948	0.0874215055965641	0.930336475824241	HSPA1A	CEACAM1	FRMD4A	HAVCR2	CEACAM1->HAVCR2	HSPA1A->FRMD4A	0.9901171329053168	cerad
HIF1A:SELPLG->CCL3:ITGAM	6.40983813120433e-05	0.0005187594774575	0.123560887265493	0.901662962539497	HIF1A	SELPLG	CCL3	ITGAM	SELPLG->ITGAM	HIF1A->CCL3	0.999999999930921	cerad
IFI44L:PLAU->HIF1A:ITGB5	6.40493043488011e-05	0.000666994656369	0.096026712863738	0.923499356797306	IFI44L	PLAU	HIF1A	ITGB5	PLAU->ITGB5	IFI44L->HIF1A	0.9907296739879592	cerad
ERN1:TF->PICALM:ADRB2	6.40420870342175e-05	0.0007865755796688	0.0814188600428913	0.935108850758424	ERN1	TF	PICALM	ADRB2	TF->ADRB2	ERN1->PICALM	0.9818642932963452	cerad
HSPA1A:LAMC1->HSPA1A:CD44	6.39766322337394e-05	0.0006235645473779	0.102598251460504	0.918281830649856	HSPA1A	LAMC1	HSPA1A	CD44	LAMC1->CD44	HSPA1A->HSPA1A	0.9955794249403246	cerad
IFI44L:NRG1->MKI67:HLA-DPB1	6.39455132460826e-05	0.000755942096448	0.084590491185167	0.932586958907152	IFI44L	NRG1	MKI67	HLA-DPB1	NRG1->HLA-DPB1	IFI44L->MKI67	0.9700481686729784	cerad
ERN1:GNAI2->AIF1:UNC5B	6.3892478618703e-05	0.0003233111842701	0.197619141332624	0.843343057531082	ERN1	GNAI2	AIF1	UNC5B	GNAI2->UNC5B	ERN1->AIF1	0.999999999974621	cerad
HIF1A:RNASE2->FRMD4A:TLR2	6.38607951581724e-05	6.81831203957459e-05	0.936607107265169	0.348960694746494	HIF1A	RNASE2	FRMD4A	TLR2	RNASE2->TLR2	HIF1A->FRMD4A	0.8526993167003575	cerad
CD163:LIN7C->TMEM163:ABCA1	6.38521825584439e-05	0.0005748869529434	0.111069110599073	0.91156154332285	CD163	LIN7C	TMEM163	ABCA1	LIN7C->ABCA1	CD163->TMEM163	0.9928901272697814	cerad
HSPA1A:COL18A1->HIF1A:PTPRS	6.37235729259578e-05	0.0002710410571724	0.235106716269248	0.814125905961124	HSPA1A	COL18A1	HIF1A	PTPRS	COL18A1->PTPRS	HSPA1A->HIF1A	0.999999999968426	cerad
IFI44L:COL18A1->HIF1A:PTPRS	6.36883284789657e-05	0.0009140190005581	0.0696794360293087	0.944448809663315	IFI44L	COL18A1	HIF1A	PTPRS	COL18A1->PTPRS	IFI44L->HIF1A	0.9923156109328009	cerad
ERN1:LGALS1->GPNMB:ITGB1	6.36341553623834e-05	0.0014998020830675	0.0424283684366095	0.966157213963527	ERN1	LGALS1	GPNMB	ITGB1	LGALS1->ITGB1	ERN1->GPNMB	0.999999999854252	cerad
TMEM163:LY86->GPNMB:CD180	6.35669608152877e-05	0.0023599248207146	0.0269360109514153	0.978510771343935	TMEM163	LY86	GPNMB	CD180	LY86->CD180	TMEM163->GPNMB	0.999999999999957	cerad
CD163:SEMA4D->AIF1:PLXNB2	6.35239598853852e-05	0.0037859227205838	0.016778990109864	0.986612931002073	CD163	SEMA4D	AIF1	PLXNB2	SEMA4D->PLXNB2	CD163->AIF1	0.9939940751242832	cerad
HIF1A:AREG->HIF1A:ERBB3	6.34965188803514e-05	0.0001367188270895	0.464431419081474	0.642338684067395	HIF1A	AREG	HIF1A	ERBB3	AREG->ERBB3	HIF1A->HIF1A	0.8588633162476932	cerad
CCL3:SEMA4A->CD163:PLXND1	6.34962001248997e-05	0.0010575193794052	0.0600425877401991	0.952121715743914	CCL3	SEMA4A	CD163	PLXND1	SEMA4A->PLXND1	CCL3->CD163	0.999999999857483	cerad
IFI44L:AFDN->FRMD4A:EPHA7	6.34420208903847e-05	0.0008018320109019	0.0791213371726379	0.936936112105121	IFI44L	AFDN	FRMD4A	EPHA7	AFDN->EPHA7	IFI44L->FRMD4A	0.984818566263992	cerad
HIF1A:TNFSF10->GPNMB:TNFRSF11B	6.34102604721147e-05	7.34230393734203e-05	0.863628923744468	0.387791769927281	HIF1A	TNFSF10	GPNMB	TNFRSF11B	TNFSF10->TNFRSF11B	HIF1A->GPNMB	0.7144769579266268	cerad
TMEM163:NUCB2->GPNMB:ERAP1	6.33182502591556e-05	0.0010004086540101	0.0632923855719793	0.94953367904145	TMEM163	NUCB2	GPNMB	ERAP1	NUCB2->ERAP1	TMEM163->GPNMB	0.999999999999957	cerad
HIST:IL1B->IFI44L:ADRB2	6.32936142108172e-05	9.95156393002396e-05	0.636016757324543	0.524765499902873	HIST	IL1B	IFI44L	ADRB2	IL1B->ADRB2	HIST->IFI44L	0.8746605137791199	cerad
AIF1:GNAI2->CCL3:IGF1R	6.32749977916641e-05	0.0005749351082612	0.110055894800058	0.912365046454589	AIF1	GNAI2	CCL3	IGF1R	GNAI2->IGF1R	AIF1->CCL3	0.999999999996331	cerad
AIF1:WNT5A->CCL3:ANTXR1	6.32521048165367e-05	0.0001296285306617	0.487948945294834	0.625586004444466	AIF1	WNT5A	CCL3	ANTXR1	WNT5A->ANTXR1	AIF1->CCL3	0.8625342024996278	cerad
HIF1A:ADAM10->IFI44L:IL6R	6.32467571720779e-05	0.0087162130117132	0.0072562197696503	0.994210425082198	HIF1A	ADAM10	IFI44L	IL6R	ADAM10->IL6R	HIF1A->IFI44L	0.999999999966168	cerad
HSPA1A:B2M->PICALM:LILRB2	6.31870802706388e-05	7.69116864946214e-05	0.821553695549994	0.411330952061287	HSPA1A	B2M	PICALM	LILRB2	B2M->LILRB2	HSPA1A->PICALM	0.9630852829591552	cerad
ERN1:LGALS3BP->HIF1A:ITGB1	6.31573171275106e-05	0.0005902267621166	0.107005173572649	0.914784875405862	ERN1	LGALS3BP	HIF1A	ITGB1	LGALS3BP->ITGB1	ERN1->HIF1A	0.999999999839273	cerad
TMEM163:JAM2->MKI67:ITGAV_ITGB1	6.31564970822534e-05	0.0005600848764308	0.112762368240905	0.910218953791439	TMEM163	JAM2	MKI67	ITGAV_ITGB1	JAM2->ITGAV_ITGB1	TMEM163->MKI67	0.999999999949078	cerad
AIF1:SEMA4D->PICALM:ERBB2	6.31281152659422e-05	0.0014897085711866	0.0423761509378008	0.966198840061945	AIF1	SEMA4D	PICALM	ERBB2	SEMA4D->ERBB2	AIF1->PICALM	0.997795189022212	cerad
AIF1:NECTIN3->HIST:NECTIN2	6.31206602980045e-05	0.0016757913189775	0.0376661816917132	0.969953839952794	AIF1	NECTIN3	HIST	NECTIN2	NECTIN3->NECTIN2	AIF1->HIST	0.999999999899529	cerad
TMEM163:ANGPTL4->FRMD4A:ITGA5_ITGB1	6.31130721978631e-05	6.40237387882567e-05	0.985776110429829	0.324242991220399	TMEM163	ANGPTL4	FRMD4A	ITGA5_ITGB1	ANGPTL4->ITGA5_ITGB1	TMEM163->FRMD4A	0.7218015289323277	cerad
CD163:IL16->IFI44L:GRIN2D	6.31036710237732e-05	0.0005520940423652	0.114298771914705	0.909000955990573	CD163	IL16	IFI44L	GRIN2D	IL16->GRIN2D	CD163->IFI44L	0.999999999986345	cerad
CCL3:IL16->GPNMB:CD9	6.30866714061696e-05	8.04516484662202e-05	0.784156354890083	0.43294837129551	CCL3	IL16	GPNMB	CD9	IL16->CD9	CCL3->GPNMB	0.7519391210874582	cerad
HIST:SPP1->MKI67:CD44	6.30854285669962e-05	0.0018180013486199	0.0347004300161196	0.972318618031923	HIST	SPP1	MKI67	CD44	SPP1->CD44	HIST->MKI67	0.999999999890863	cerad
CD163:ADAM15->FRMD4A:ITGA9	6.30849488435874e-05	0.0001995247798459	0.316176010279472	0.751868915485084	CD163	ADAM15	FRMD4A	ITGA9	ADAM15->ITGA9	CD163->FRMD4A	0.9298409986851952	cerad
PICALM:MFNG->ERN1:NOTCH1	6.30215317415482e-05	0.0014194837980272	0.0443974998722303	0.964587554498504	PICALM	MFNG	ERN1	NOTCH1	MFNG->NOTCH1	PICALM->ERN1	0.9951231607932832	cerad
PICALM:HLA-DQB1->MKI67:CD4	6.29302173499135e-05	0.0012058258273529	0.0521884802285763	0.958378511871659	PICALM	HLA-DQB1	MKI67	CD4	HLA-DQB1->CD4	PICALM->MKI67	0.999999999960165	cerad
IFI44L:LPL->HIF1A:CD44	6.28515924170377e-05	6.30258431815171e-05	0.997235248975923	0.318650335064872	IFI44L	LPL	HIF1A	CD44	LPL->CD44	IFI44L->HIF1A	0.7777983037769057	cerad
HIST:C3->TMEM163:C5AR2	6.2820824632978e-05	0.0006449592615703	0.0974027793321802	0.922406537637947	HIST	C3	TMEM163	C5AR2	C3->C5AR2	HIST->TMEM163	0.9918659719586634	cerad
CD163:TGFB1->MKI67:ACVR1_TGFBR2	6.28117741601528e-05	0.0026478421688708	0.0237218724358254	0.981074459232959	CD163	TGFB1	MKI67	ACVR1_TGFBR2	TGFB1->ACVR1_TGFBR2	CD163->MKI67	0.999999999975187	cerad
HSPA1A:LAMA2->TMEM163:RPSA	6.27979721966297e-05	0.0003887830914388	0.161524442753475	0.871680361582358	HSPA1A	LAMA2	TMEM163	RPSA	LAMA2->RPSA	HSPA1A->TMEM163	0.999999999905909	cerad
HSPA1A:ST6GAL1->GPNMB:CD22	6.2743934330602e-05	0.0002743768011835	0.228677986112333	0.819119205982679	HSPA1A	ST6GAL1	GPNMB	CD22	ST6GAL1->CD22	HSPA1A->GPNMB	0.9971093896455764	cerad
CD163:GNAI2->MKI67:IGF1R	6.26892785118341e-05	0.0025464824086429	0.0246179900159777	0.980359669690366	CD163	GNAI2	MKI67	IGF1R	GNAI2->IGF1R	CD163->MKI67	0.999999999975187	cerad
IFI44L:COPA->HIST:P2RY6	6.25699927968072e-05	0.0009353525102561	0.066894558052418	0.94666564538109	IFI44L	COPA	HIST	P2RY6	COPA->P2RY6	IFI44L->HIST	0.9970728179554664	cerad
HIF1A:FAM3C->IFI44L:ADGRG5	6.25690965956008e-05	0.0009053102377977	0.0691134309359032	0.944899330252377	HIF1A	FAM3C	IFI44L	ADGRG5	FAM3C->ADGRG5	HIF1A->IFI44L	0.9875576673175694	cerad
HIF1A:COL4A2->FRMD4A:CD93	6.25521710395816e-05	7.69350125367842e-05	0.813052067934273	0.416188206153225	HIF1A	COL4A2	FRMD4A	CD93	COL4A2->CD93	HIF1A->FRMD4A	0.8678601399930052	cerad
HIF1A:TNF->HIST:NOTCH1	6.25484090447581e-05	8.16324890904346e-05	0.76621954985919	0.443545677800822	HIF1A	TNF	HIST	NOTCH1	TNF->NOTCH1	HIF1A->HIST	0.7874790604853673	cerad
MKI67:HLA-DQA1->PICALM:CD4	6.2524189147818e-05	0.0011123013824165	0.056211553933326	0.955173277009307	MKI67	HLA-DQA1	PICALM	CD4	HLA-DQA1->CD4	MKI67->PICALM	0.999999999949007	cerad
HIST:PDGFB->IFI44L:ADGRV1	6.25162898617653e-05	0.0005688271668165	0.109903839880993	0.912485637209956	HIST	PDGFB	IFI44L	ADGRV1	PDGFB->ADGRV1	HIST->IFI44L	0.999149475665912	cerad
CD163:LMAN1->CD163:MCFD2	6.2483220790697e-05	0.0052734892329039	0.0118485537812105	0.99054644306533	CD163	LMAN1	CD163	MCFD2	LMAN1->MCFD2	CD163->CD163	0.9966860115580152	cerad
IFI44L:TXLNA->TMEM163:STX3	6.24342958501307e-05	0.0018341375097346	0.0340401390401547	0.972845142909607	IFI44L	TXLNA	TMEM163	STX3	TXLNA->STX3	IFI44L->TMEM163	0.999999999989157	cerad
HSPA1A:HLA-A->FRMD4A:APLP2	6.23188924236703e-05	0.0029724276089026	0.0209656552230306	0.983273052811928	HSPA1A	HLA-A	FRMD4A	APLP2	HLA-A->APLP2	HSPA1A->FRMD4A	0.99999999994991	cerad
AIF1:SPON1->PICALM:LRP8	6.23182485108187e-05	0.000668036442175	0.0932857020612784	0.925676590651086	AIF1	SPON1	PICALM	LRP8	SPON1->LRP8	AIF1->PICALM	0.9944236243656632	cerad
ERN1:GNAS->MKI67:ADCY9	6.22486976920765e-05	0.000435472554362	0.142945168572735	0.886333485477872	ERN1	GNAS	MKI67	ADCY9	GNAS->ADCY9	ERN1->MKI67	0.999952279013531	cerad
HSPA1A:PLAU->HIF1A:ST14	6.22063750139868e-05	0.0001322252670892	0.470457548571393	0.638028156848676	HSPA1A	PLAU	HIF1A	ST14	PLAU->ST14	HSPA1A->HIF1A	0.9445467986318058	cerad
GPNMB:TNFSF13B->HSPA1A:HLA-DPB1	6.21480153504669e-05	0.005179933984639	0.0119978392648952	0.990427338949233	GPNMB	TNFSF13B	HSPA1A	HLA-DPB1	TNFSF13B->HLA-DPB1	GPNMB->HSPA1A	0.999999999962568	cerad
ERN1:NECTIN3->AIF1:CADM1	6.21174606462905e-05	0.0014695878214585	0.0422686278011193	0.96628455431318	ERN1	NECTIN3	AIF1	CADM1	NECTIN3->CADM1	ERN1->AIF1	0.999999999974621	cerad
AIF1:COL9A2->CCL3:CD44	6.20483703726909e-05	6.19279258765985e-05	1.00194491409792	0.31637019861598	AIF1	COL9A2	CCL3	CD44	COL9A2->CD44	AIF1->CCL3	0.662062513201246	cerad
TMEM163:APP->HIF1A:VLDLR	6.20302784335403e-05	7.88758206868172e-05	0.786429578715086	0.431615860399458	TMEM163	APP	HIF1A	VLDLR	APP->VLDLR	TMEM163->HIF1A	0.7537172487572625	cerad
TMEM163:CALR->GPNMB:TSHR	6.20187418416167e-05	0.0017161749000759	0.0361377746748718	0.971172502152793	TMEM163	CALR	GPNMB	TSHR	CALR->TSHR	TMEM163->GPNMB	0.999999999999957	cerad
FRMD4A:EFNB1->GPNMB:EPHB3	6.20021295398209e-05	0.0011644139949001	0.0532474960034605	0.957534712926882	FRMD4A	EFNB1	GPNMB	EPHB3	EFNB1->EPHB3	FRMD4A->GPNMB	0.9837685406783032	cerad
GPNMB:COL18A1->TMEM163:PTPRS	6.19538354207451e-05	0.0028122813627104	0.0220297429134314	0.982424229877329	GPNMB	COL18A1	TMEM163	PTPRS	COL18A1->PTPRS	GPNMB->TMEM163	0.9983488256812026	cerad
MKI67:APP->GPNMB:NOTCH2	6.19421480974663e-05	0.0051660522650878	0.0119902286928205	0.990433410870431	MKI67	APP	GPNMB	NOTCH2	APP->NOTCH2	MKI67->GPNMB	0.999999999902461	cerad
CD163:ENTPD1->FRMD4A:ADORA1	6.1865537456071e-05	0.0014561138812166	0.0424867438282902	0.966110679101585	CD163	ENTPD1	FRMD4A	ADORA1	ENTPD1->ADORA1	CD163->FRMD4A	0.9925428867449648	cerad
CD163:LGALS1->HIST:PTPRC	6.18252992970167e-05	0.0011896972485572	0.0519672541665456	0.958554785532224	CD163	LGALS1	HIST	PTPRC	LGALS1->PTPRC	CD163->HIST	0.999999999931272	cerad
TMEM163:YBX1->IFI44L:NOTCH1	6.18244753374039e-05	0.0014063906189085	0.0439596755739057	0.964936547004819	TMEM163	YBX1	IFI44L	NOTCH1	YBX1->NOTCH1	TMEM163->IFI44L	0.999999999921607	cerad
TMEM163:ICAM5->HIF1A:ITGAL	6.17911090092708e-05	0.0003268437845012	0.189053951579815	0.850050531891087	TMEM163	ICAM5	HIF1A	ITGAL	ICAM5->ITGAL	TMEM163->HIF1A	0.9700849315429352	cerad
TMEM163:COL4A2->CD163:CD93	6.17871382459412e-05	0.0010008671873515	0.0617336036456923	0.950774979155035	TMEM163	COL4A2	CD163	CD93	COL4A2->CD93	TMEM163->CD163	0.997557619731778	cerad
TMEM163:ADAM10->HIF1A:EPHA3	6.16672458438319e-05	0.0008633387308422	0.0714287957215495	0.943056492463089	TMEM163	ADAM10	HIF1A	EPHA3	ADAM10->EPHA3	TMEM163->HIF1A	0.999999999990404	cerad
HSPA1A:ARF1->HIST:INSR	6.16369525050796e-05	0.0028513835066942	0.0216165073412166	0.982753865654363	HSPA1A	ARF1	HIST	INSR	ARF1->INSR	HSPA1A->HIST	0.999999999997312	cerad
HIST:BSG->HIST:SLC16A1	6.16191925142731e-05	0.002719225584966	0.022660566616816	0.98192103103292	HIST	BSG	HIST	SLC16A1	BSG->SLC16A1	HIST->HIST	0.999999999908791	cerad
CCL3:GDF11->HSPA1A:BMPR2	6.15905327036689e-05	7.88481119770751e-05	0.78112882045389	0.434726732662916	CCL3	GDF11	HSPA1A	BMPR2	GDF11->BMPR2	CCL3->HSPA1A	0.7190325604452743	cerad
HIST:VEGFA->HIST:CD44	6.15844064575208e-05	0.0018733358325108	0.032874194465697	0.973774911502913	HIST	VEGFA	HIST	CD44	VEGFA->CD44	HIST->HIST	0.999999999908791	cerad
HSPA1A:TGFB2->FRMD4A:TGFBR1_TGFBR2	6.15696122410437e-05	0.0022110356802377	0.0278465032434141	0.977784576102832	HSPA1A	TGFB2	FRMD4A	TGFBR1_TGFBR2	TGFB2->TGFBR1_TGFBR2	HSPA1A->FRMD4A	0.99999999994991	cerad
CCL3:CXCL12->HIST:CD4	6.14438114766396e-05	0.0005162771252827	0.119013236240106	0.905264869311539	CCL3	CXCL12	HIST	CD4	CXCL12->CD4	CCL3->HIST	0.9973790025019856	cerad
FRMD4A:TGFB3->GPNMB:ACVR1B_TGFBR2	6.14298312550636e-05	0.0004208599374531	0.145962648825202	0.883950874491037	FRMD4A	TGFB3	GPNMB	ACVR1B_TGFBR2	TGFB3->ACVR1B_TGFBR2	FRMD4A->GPNMB	0.9586844283214082	cerad
GPNMB:GNAI2->HSPA1A:TSHR	6.14266119732112e-05	0.0022754881289028	0.0269949164721982	0.978463788622888	GPNMB	GNAI2	HSPA1A	TSHR	GNAI2->TSHR	GPNMB->HSPA1A	0.999999999962568	cerad
AIF1:HLA-B->PICALM:LILRA1	6.14036310864538e-05	0.0007237400790825	0.0848421040386432	0.932386920010747	AIF1	HLA-B	PICALM	LILRA1	HLA-B->LILRA1	AIF1->PICALM	0.9944236243656632	cerad
HIST:CRTAM->CD163:CADM1	6.12243828364542e-05	0.0005099448367243	0.120060795653378	0.904434988224004	HIST	CRTAM	CD163	CADM1	CRTAM->CADM1	HIST->CD163	0.989558281233322	cerad
CD163:CADM1->HIST:CRTAM	6.12243828364542e-05	0.0005099448367243	0.120060795653378	0.904434988224004	CD163	CADM1	HIST	CRTAM	CADM1->CRTAM	CD163->HIST	0.999999999931272	cerad
CCL3:EDA->ERN1:EDA2R	6.11458861016755e-05	0.0010305957912558	0.0593306188715971	0.952688773730486	CCL3	EDA	ERN1	EDA2R	EDA->EDA2R	CCL3->ERN1	0.999999999983011	cerad
IFI44L:LGALS9->HSPA1A:CD44	6.11314394392695e-05	0.0004924126277689	0.124146774456723	0.901199063931001	IFI44L	LGALS9	HSPA1A	CD44	LGALS9->CD44	IFI44L->HSPA1A	0.999999999972524	cerad
HIF1A:PLAU->GPNMB:ITGB5	6.10912880641082e-05	0.000690149339556	0.0885189401230279	0.929464231386013	HIF1A	PLAU	GPNMB	ITGB5	PLAU->ITGB5	HIF1A->GPNMB	0.9831144385799284	cerad
GPNMB:FGL1->HIST:LAG3	6.10732809925235e-05	8.58213782268122e-05	0.711632488948343	0.476692383111016	GPNMB	FGL1	HIST	LAG3	FGL1->LAG3	GPNMB->HIST	0.6984253656953487	cerad
FRMD4A:LGALS3BP->HIF1A:CD33	6.10556240766895e-05	5.65050571123702e-05	1.08053379992643	0.279904543852036	FRMD4A	LGALS3BP	HIF1A	CD33	LGALS3BP->CD33	FRMD4A->HIF1A	0.8068493218479617	cerad
MKI67:APP->GPNMB:VLDLR	6.10245477856508e-05	8.67917444220118e-05	0.70311465902711	0.481984297425991	MKI67	APP	GPNMB	VLDLR	APP->VLDLR	MKI67->GPNMB	0.8543710547792366	cerad
HIF1A:IL10->MKI67:IFNLR1	6.10238016011716e-05	0.0006600247825605	0.0924568337637715	0.926335085932946	HIF1A	IL10	MKI67	IFNLR1	IL10->IFNLR1	HIF1A->MKI67	0.999999999980602	cerad
AIF1:GNAI2->MKI67:EGFR	6.10056968238689e-05	8.02609716721478e-05	0.760091680338317	0.447199785337883	AIF1	GNAI2	MKI67	EGFR	GNAI2->EGFR	AIF1->MKI67	0.7470840777383231	cerad
CCL3:AFDN->HSPA1A:EPHB3	6.09721893485889e-05	0.0029313759825843	0.0207998529396543	0.983405315051603	CCL3	AFDN	HSPA1A	EPHB3	AFDN->EPHB3	CCL3->HSPA1A	0.999999999470619	cerad
HIST:HMGB1->GPNMB:AGER	6.09579283430723e-05	5.80921367693908e-05	1.0493318327239	0.294025419963482	HIST	HMGB1	GPNMB	AGER	HMGB1->AGER	HIST->GPNMB	0.6113983404403833	cerad
HSPA1A:TNFSF10->AIF1:TNFRSF10D	6.0861671461976e-05	0.0007108111502596	0.0856228429164909	0.931766239120537	HSPA1A	TNFSF10	AIF1	TNFRSF10D	TNFSF10->TNFRSF10D	HSPA1A->AIF1	0.9895812094784636	cerad
TMEM163:CTHRC1->GPNMB:ROR2	6.08371698689448e-05	0.0006274014918873	0.096966887480509	0.92275269045992	TMEM163	CTHRC1	GPNMB	ROR2	CTHRC1->ROR2	TMEM163->GPNMB	0.992582623792022	cerad
GPNMB:SEMA4G->IFI44L:PLXNB2	6.08209303735465e-05	7.71021970682498e-05	0.788835243173533	0.430208308018521	GPNMB	SEMA4G	IFI44L	PLXNB2	SEMA4G->PLXNB2	GPNMB->IFI44L	0.8379683364350443	cerad
CCL3:ADAM10->ERN1:CADM1	6.08002233616963e-05	0.0014434420834545	0.042121692348186	0.966401687522149	CCL3	ADAM10	ERN1	CADM1	ADAM10->CADM1	CCL3->ERN1	0.999999999983011	cerad
GPNMB:CD22->HSPA1A:PTPRC	6.06763450543767e-05	0.0004887517330771	0.124145534323445	0.901200045818412	GPNMB	CD22	HSPA1A	PTPRC	CD22->PTPRC	GPNMB->HSPA1A	0.999999999962568	cerad
HSPA1A:JAM3->AIF1:ITGB1	6.05985109808296e-05	0.0001281549212408	0.472853561877324	0.636317657724154	HSPA1A	JAM3	AIF1	ITGB1	JAM3->ITGB1	HSPA1A->AIF1	0.9397922329464428	cerad
HIST:CALM3->MKI67:AR	6.05896926751066e-05	0.0008133820730758	0.0744910598361035	0.940619654621476	HIST	CALM3	MKI67	AR	CALM3->AR	HIST->MKI67	0.999999999890863	cerad
HIF1A:FN1->PICALM:PLAUR	6.05871504641356e-05	5.86934109843694e-05	1.03226494163494	0.301948019762545	HIF1A	FN1	PICALM	PLAUR	FN1->PLAUR	HIF1A->PICALM	0.6224062629588092	cerad
MKI67:MDK->GPNMB:SORL1	6.05818764942652e-05	6.87660638287301e-05	0.88098508364753	0.378325893536604	MKI67	MDK	GPNMB	SORL1	MDK->SORL1	MKI67->GPNMB	0.8514813796566991	cerad
GPNMB:NECTIN3->IFI44L:NECTIN1	6.05745238918577e-05	0.0015500828069594	0.0390782502843692	0.968828001480029	GPNMB	NECTIN3	IFI44L	NECTIN1	NECTIN3->NECTIN1	GPNMB->IFI44L	0.999999999997076	cerad
HIST:TOR2A->CCL3:ATP5F1B	6.0521714938139e-05	9.49857490299323e-05	0.637166265005365	0.524016549124703	HIST	TOR2A	CCL3	ATP5F1B	TOR2A->ATP5F1B	HIST->CCL3	0.853010757960277	cerad
FRMD4A:GHRL->FRMD4A:TBXA2R	6.04544962336015e-05	4.30946172029215e-05	1.40283172603522	0.160667023914861	FRMD4A	GHRL	FRMD4A	TBXA2R	GHRL->TBXA2R	FRMD4A->FRMD4A	0.7119838386671258	cerad
ERN1:F13A1->ERN1:ITGA9	6.04055030470982e-05	0.0009973526443546	0.0605658423718181	0.951704977401038	ERN1	F13A1	ERN1	ITGA9	F13A1->ITGA9	ERN1->ERN1	0.999999999968913	cerad
MKI67:C3->ERN1:CD46	6.03856099391712e-05	0.0031854993797902	0.0189564029810447	0.984875884534909	MKI67	C3	ERN1	CD46	C3->CD46	MKI67->ERN1	0.996503846989757	cerad
TMEM163:PLAU->MKI67:ITGAM	6.03845140177481e-05	0.0006368704215991	0.0948144425770736	0.924462215036924	TMEM163	PLAU	MKI67	ITGAM	PLAU->ITGAM	TMEM163->MKI67	0.999999999949078	cerad
ERN1:TNF->MKI67:TNFRSF1B	6.03108464298822e-05	0.0018937513906842	0.0318472882589355	0.974593835166807	ERN1	TNF	MKI67	TNFRSF1B	TNF->TNFRSF1B	ERN1->MKI67	0.999952279013531	cerad
CCL3:CXCL12->HIST:ITGAV	6.02832363776519e-05	0.0005825983369367	0.103473066357537	0.91758752466755	CCL3	CXCL12	HIST	ITGAV	CXCL12->ITGAV	CCL3->HIST	0.9982439767066902	cerad
CD163:LGALS3BP->GPNMB:ITGB1	6.02617390672983e-05	0.0005667479945718	0.106328985094733	0.9153213351614	CD163	LGALS3BP	GPNMB	ITGB1	LGALS3BP->ITGB1	CD163->GPNMB	0.9663123630191098	cerad
ERN1:JAM2->HSPA1A:ITGA4_ITGB1	6.02211497760385e-05	0.0045615154365462	0.0132020050384034	0.989466629991104	ERN1	JAM2	HSPA1A	ITGA4_ITGB1	JAM2->ITGA4_ITGB1	ERN1->HSPA1A	0.999999999853854	cerad
HIF1A:CD86->HIF1A:CTLA4	6.02083396886234e-05	7.90063147011452e-05	0.762069967652227	0.446018246078134	HIF1A	CD86	HIF1A	CTLA4	CD86->CTLA4	HIF1A->HIF1A	0.762427136427734	cerad
CD163:HSP90AA1->PICALM:CFTR	6.01870177988568e-05	0.0023515684237707	0.0255944148554041	0.979580840912039	CD163	HSP90AA1	PICALM	CFTR	HSP90AA1->CFTR	CD163->PICALM	0.9991624425100024	cerad
AIF1:CALM1->MKI67:PDE1B	6.01247728141603e-05	7.80842520003179e-05	0.769998703629966	0.441300661678788	AIF1	CALM1	MKI67	PDE1B	CALM1->PDE1B	AIF1->MKI67	0.7470840777383231	cerad
HSPA1A:TNF->HIST:TRPM2	6.01066012187946e-05	0.0052593385583393	0.0114285476304788	0.990881536790005	HSPA1A	TNF	HIST	TRPM2	TNF->TRPM2	HSPA1A->HIST	0.999999999997312	cerad
PICALM:RTN4->HSPA1A:LINGO1	6.00754927507457e-05	0.0004657612449877	0.128983451064774	0.897370743573658	PICALM	RTN4	HSPA1A	LINGO1	RTN4->LINGO1	PICALM->HSPA1A	0.99999999990904	cerad
HSPA1A:GNAI2->IFI44L:ADCY7	6.00307220837193e-05	0.0006325370796556	0.0949046688557785	0.924390548050427	HSPA1A	GNAI2	IFI44L	ADCY7	GNAI2->ADCY7	HSPA1A->IFI44L	0.999503169394784	cerad
AIF1:IL15RA->MKI67:AXL	6.00215644569639e-05	0.001127227506978	0.0532470722062801	0.957535050589087	AIF1	IL15RA	MKI67	AXL	IL15RA->AXL	AIF1->MKI67	0.999999999986164	cerad
HIST:LAMB2->HIST:ITGA9_ITGB1	6.00097547613351e-05	0.0001185887675505	0.506032367152668	0.612833927826227	HIST	LAMB2	HIST	ITGA9_ITGB1	LAMB2->ITGA9_ITGB1	HIST->HIST	0.9394969584929336	cerad
HIST:C3->IFI44L:CR1	5.99957059931121e-05	9.55636249394752e-05	0.627809022848496	0.530129054623557	HIST	C3	IFI44L	CR1	C3->CR1	HIST->IFI44L	0.8746605137791199	cerad
CD163:CALCB->IFI44L:ADRB2	5.99864609724673e-05	0.00120247053384	0.0498860132405088	0.960213223243121	CD163	CALCB	IFI44L	ADRB2	CALCB->ADRB2	CD163->IFI44L	0.999999999986345	cerad
HIF1A:LRPAP1->FRMD4A:LDLR	5.9981317183462e-05	0.0005524628453561	0.108570771206885	0.913542944874676	HIF1A	LRPAP1	FRMD4A	LDLR	LRPAP1->LDLR	HIF1A->FRMD4A	0.9832377497100588	cerad
HIF1A:TNFSF14->IFI44L:LTBR	5.99607158060199e-05	6.43822159882073e-05	0.931324200102133	0.35168588739678	HIF1A	TNFSF14	IFI44L	LTBR	TNFSF14->LTBR	HIF1A->IFI44L	0.7649765451569155	cerad
FRMD4A:JAG1->ERN1:CD46	5.99495905340572e-05	0.0030552650364125	0.0196217316074318	0.984345127853847	FRMD4A	JAG1	ERN1	CD46	JAG1->CD46	FRMD4A->ERN1	0.992806547290986	cerad
FRMD4A:FADD->HIST:FAS	5.99313219413309e-05	5.28450813427429e-05	1.13409461048282	0.256754864118721	FRMD4A	FADD	HIST	FAS	FADD->FAS	FRMD4A->HIST	0.8843463361606281	cerad
ERN1:TGFB2->HSPA1A:ENG	5.98961554670106e-05	0.0010369948483715	0.0577593568194383	0.953940312660836	ERN1	TGFB2	HSPA1A	ENG	TGFB2->ENG	ERN1->HSPA1A	0.999999999853854	cerad
IFI44L:GNAS->FRMD4A:ADRB2	5.98701200090148e-05	0.0002194798776814	0.272781817820681	0.785020936982425	IFI44L	GNAS	FRMD4A	ADRB2	GNAS->ADRB2	IFI44L->FRMD4A	0.970526645380846	cerad
AIF1:B2M->HSPA1A:LILRB2	5.97502779186516e-05	0.0005372551345566	0.111213972795171	0.911446671681348	AIF1	B2M	HSPA1A	LILRB2	B2M->LILRB2	AIF1->HSPA1A	0.9919443397149954	cerad
FRMD4A:WNT5B->MKI67:FZD5_LRP6	5.97261876775461e-05	0.0001199413374951	0.497961661299222	0.618511064852215	FRMD4A	WNT5B	MKI67	FZD5_LRP6	WNT5B->FZD5_LRP6	FRMD4A->MKI67	0.9344897281974404	cerad
HIF1A:CP->MKI67:SLC40A1	5.97127593174069e-05	0.0002520670447967	0.236892368717082	0.812740290391763	HIF1A	CP	MKI67	SLC40A1	CP->SLC40A1	HIF1A->MKI67	0.999999999980602	cerad
HIF1A:JAM3->HIF1A:ITGAM_ITGB2	5.96792419076693e-05	0.0011336483468314	0.0526435221949331	0.958015939330213	HIF1A	JAM3	HIF1A	ITGAM_ITGB2	JAM3->ITGAM_ITGB2	HIF1A->HIF1A	0.992075228364924	cerad
CD163:S100A8->IFI44L:ITGB2	5.96048262847552e-05	0.0003852194220225	0.154729546012505	0.877034536150078	CD163	S100A8	IFI44L	ITGB2	S100A8->ITGB2	CD163->IFI44L	0.999999999986345	cerad
MKI67:LIPC->ERN1:LRP1	5.95845323314426e-05	0.000626833823248	0.0950563452729717	0.924270072429627	MKI67	LIPC	ERN1	LRP1	LIPC->LRP1	MKI67->ERN1	0.996503846989757	cerad
HSPA1A:CALR->HIST:SCARF1	5.94936983807843e-05	0.0004236054096179	0.140446030739897	0.888307590962131	HSPA1A	CALR	HIST	SCARF1	CALR->SCARF1	HSPA1A->HIST	0.999999999997312	cerad
GPNMB:HGF->MKI67:MET	5.94222490998676e-05	0.0006354342424455	0.0935143955591318	0.925494913806374	GPNMB	HGF	MKI67	MET	HGF->MET	GPNMB->MKI67	0.999999999921381	cerad
HIF1A:SERPINF1->IFI44L:PLXDC1	5.93942577765642e-05	8.92402957998196e-05	0.66555424591818	0.505696059731481	HIF1A	SERPINF1	IFI44L	PLXDC1	SERPINF1->PLXDC1	HIF1A->IFI44L	0.7748340186922131	cerad
PICALM:HEBP1->IFI44L:FPR3	5.9288451629025e-05	4.67254153477178e-05	1.26886944049221	0.204487633289943	PICALM	HEBP1	IFI44L	FPR3	HEBP1->FPR3	PICALM->IFI44L	0.8143312830130472	cerad
IFI44L:MPZ->HIST:MPZL1	5.92820948757892e-05	0.0005255660961326	0.112796649768719	0.910191774490196	IFI44L	MPZ	HIST	MPZL1	MPZ->MPZL1	IFI44L->HIST	0.9783142357826016	cerad
GPNMB:FGF2->HIST:NRP1	5.92610986166611e-05	6.82501031437782e-05	0.86829317300546	0.385233858585876	GPNMB	FGF2	HIST	NRP1	FGF2->NRP1	GPNMB->HIST	0.66401329373188	cerad
IFI44L:WNT5A->HIF1A:LDLR	5.92072398187146e-05	6.93354224302287e-05	0.85392484452365	0.393146632736305	IFI44L	WNT5A	HIF1A	LDLR	WNT5A->LDLR	IFI44L->HIF1A	0.7777983037769057	cerad
HSPA1A:HRAS->HIST:INSR	5.92029777406853e-05	7.82594551585398e-05	0.756496165488892	0.449351770559984	HSPA1A	HRAS	HIST	INSR	HRAS->INSR	HSPA1A->HIST	0.9920932993736842	cerad
HIST:WNT2B->FRMD4A:FZD6_LRP6	5.91904159920513e-05	0.0002916541882982	0.202947251803302	0.839176261096166	HIST	WNT2B	FRMD4A	FZD6_LRP6	WNT2B->FZD6_LRP6	HIST->FRMD4A	0.9939843108644126	cerad
IFI44L:S100A8->PICALM:ITGB2	5.91676173868473e-05	0.0009073966160679	0.0652059048260928	0.948010059765426	IFI44L	S100A8	PICALM	ITGB2	S100A8->ITGB2	IFI44L->PICALM	0.9882683434998918	cerad
AIF1:JAM3->HIST:ITGAM_ITGB2	5.9143957295209e-05	0.0014594525927871	0.040524753998526	0.967674772411113	AIF1	JAM3	HIST	ITGAM_ITGB2	JAM3->ITGAM_ITGB2	AIF1->HIST	0.999999999899529	cerad
HIF1A:TGFB1->HIST:SDC2	5.91433912599162e-05	0.0003728660904528	0.158618315728532	0.87396959762645	HIF1A	TGFB1	HIST	SDC2	TGFB1->SDC2	HIF1A->HIST	0.9627608666688964	cerad
HSPA1A:CCL3L1->PICALM:CCR5	5.9045815679921e-05	0.0001528957916178	0.386183393637749	0.699360851570914	HSPA1A	CCL3L1	PICALM	CCR5	CCL3L1->CCR5	HSPA1A->PICALM	0.99236524504252	cerad
CD163:TNF->ERN1:TNFRSF1B	5.90305942465252e-05	0.007796607179726	0.0075713182523836	0.993959019777944	CD163	TNF	ERN1	TNFRSF1B	TNF->TNFRSF1B	CD163->ERN1	0.999999999958976	cerad
GPNMB:LAMA2->MKI67:RPSA	5.89778667119238e-05	0.0004383911933332	0.13453250797191	0.8929815070879	GPNMB	LAMA2	MKI67	RPSA	LAMA2->RPSA	GPNMB->MKI67	0.999999999921381	cerad
TMEM163:ADM->TMEM163:RAMP1	5.89383760738428e-05	0.0014066472173564	0.0418998988137245	0.966578497063563	TMEM163	ADM	TMEM163	RAMP1	ADM->RAMP1	TMEM163->TMEM163	0.999999991568809	cerad
HIF1A:SELPLG->HSPA1A:ITGB2	5.88923609151229e-05	0.0011940104029534	0.0493231556186207	0.960661766457997	HIF1A	SELPLG	HSPA1A	ITGB2	SELPLG->ITGB2	HIF1A->HSPA1A	0.999999999969305	cerad
PICALM:AFDN->FRMD4A:EPHB3	5.88831209655888e-05	0.0009301555026054	0.0633045988554108	0.949523953753843	PICALM	AFDN	FRMD4A	EPHB3	AFDN->EPHB3	PICALM->FRMD4A	0.9955672074628354	cerad
TMEM163:LTBP3->HIF1A:ITGB5	5.88616473573256e-05	0.0012423696665507	0.0473785290659458	0.962211541123162	TMEM163	LTBP3	HIF1A	ITGB5	LTBP3->ITGB5	TMEM163->HIF1A	0.999999999990404	cerad
FRMD4A:APOE->HIST:LRP4	5.87604950513068e-05	0.0002487093563335	0.236261698866332	0.813229605558657	FRMD4A	APOE	HIST	LRP4	APOE->LRP4	FRMD4A->HIST	0.9763720210261152	cerad
HIF1A:CALM1->CCL3:KCNN4	5.87455456749886e-05	6.87018280571221e-05	0.855079804079516	0.392506969319344	HIF1A	CALM1	CCL3	KCNN4	CALM1->KCNN4	HIF1A->CCL3	0.7490019713388493	cerad
HSPA1A:TGFB2->PICALM:ACVR1B_TGFBR2	5.86908112217522e-05	0.0003148749861097	0.186394009720702	0.852135789667882	HSPA1A	TGFB2	PICALM	ACVR1B_TGFBR2	TGFB2->ACVR1B_TGFBR2	HSPA1A->PICALM	0.999999999995652	cerad
GPNMB:CALCB->HIF1A:GPR84	5.86854148108504e-05	0.0001411470937504	0.415774871812801	0.677574747985526	GPNMB	CALCB	HIF1A	GPR84	CALCB->GPR84	GPNMB->HIF1A	0.8627373095947739	cerad
CCL3:ICAM2->MKI67:ITGAM_ITGB2	5.86684385401623e-05	0.0014013289543697	0.0418662858261919	0.966605292834563	CCL3	ICAM2	MKI67	ITGAM_ITGB2	ICAM2->ITGAM_ITGB2	CCL3->MKI67	0.999999999968418	cerad
HSPA1A:CXCL12->CD163:ITGB1	5.85690989875721e-05	0.0006025531948636	0.097201540854543	0.922566344416464	HSPA1A	CXCL12	CD163	ITGB1	CXCL12->ITGB1	HSPA1A->CD163	0.999999999988221	cerad
TMEM163:NRG2->FRMD4A:NRP2	5.85617275797458e-05	5.56346028810279e-05	1.05261338352639	0.292518220755961	TMEM163	NRG2	FRMD4A	NRP2	NRG2->NRP2	TMEM163->FRMD4A	0.7218015289323277	cerad
PICALM:LGALS3BP->PICALM:ITGB1	5.84335055576562e-05	0.0013792346938989	0.0423666152077948	0.966206441646937	PICALM	LGALS3BP	PICALM	ITGB1	LGALS3BP->ITGB1	PICALM->PICALM	0.9956916147488388	cerad
GPNMB:HLA-B->HIF1A:LILRB2	5.8413704237814e-05	0.0010195376917311	0.0572943057540424	0.954310756253946	GPNMB	HLA-B	HIF1A	LILRB2	HLA-B->LILRB2	GPNMB->HIF1A	0.9833327291632789	cerad
IFI44L:CXCL12->AIF1:CXCR4	5.83786498080987e-05	0.0004590330360939	0.127177447411753	0.898799954783609	IFI44L	CXCL12	AIF1	CXCR4	CXCL12->CXCR4	IFI44L->AIF1	0.999999999965716	cerad
IFI44L:LRIG2->TMEM163:EGFR	5.83488698734794e-05	8.19780349222464e-05	0.71176224129819	0.476612018034534	IFI44L	LRIG2	TMEM163	EGFR	LRIG2->EGFR	IFI44L->TMEM163	0.8765844093108301	cerad
HSPA1A:CCL3L1->HSPA1A:CCR5	5.83486545791449e-05	0.0006238877001915	0.0935242906074818	0.925487053149467	HSPA1A	CCL3L1	HSPA1A	CCR5	CCL3L1->CCR5	HSPA1A->HSPA1A	0.9955794249403246	cerad
HSPA1A:PKM->FRMD4A:CD44	5.82182995960097e-05	7.40647434211067e-05	0.786046057906397	0.431840504544101	HSPA1A	PKM	FRMD4A	CD44	PKM->CD44	HSPA1A->FRMD4A	0.9096973863567236	cerad
GPNMB:B2M->PICALM:LILRB2	5.81209723240957e-05	0.0002808417730413	0.206952732475262	0.836046773297421	GPNMB	B2M	PICALM	LILRB2	B2M->LILRB2	GPNMB->PICALM	0.9551442296123585	cerad
FRMD4A:ARF6->GPNMB:PLD1	5.80913208472145e-05	0.0001409956638751	0.412007853650439	0.680333666823027	FRMD4A	ARF6	GPNMB	PLD1	ARF6->PLD1	FRMD4A->GPNMB	0.8691553836898407	cerad
CD163:ADAM15->MKI67:ITGB1	5.80855836815447e-05	6.54344828006847e-05	0.887690728120753	0.37470713470249	CD163	ADAM15	MKI67	ITGB1	ADAM15->ITGB1	CD163->MKI67	0.8163806666727057	cerad
FRMD4A:TNFSF13B->PICALM:CD40	5.80738689370904e-05	0.0023449162043225	0.0247658610700195	0.980241721620895	FRMD4A	TNFSF13B	PICALM	CD40	TNFSF13B->CD40	FRMD4A->PICALM	0.990061430282902	cerad
HIF1A:CALM3->IFI44L:KCNQ5	5.80406119643884e-05	0.0006261488444086	0.0926945924801636	0.926146193091754	HIF1A	CALM3	IFI44L	KCNQ5	CALM3->KCNQ5	HIF1A->IFI44L	0.9856069408972558	cerad
TMEM163:LRIG2->HIF1A:EGFR	5.80292167811719e-05	0.0002006707606129	0.289176243733413	0.772446510359974	TMEM163	LRIG2	HIF1A	EGFR	LRIG2->EGFR	TMEM163->HIF1A	0.9429652276429028	cerad
HSPA1A:ANOS1->ERN1:SDC2	5.79761568912817e-05	0.0013877094781434	0.0417783100889718	0.966675425955084	HSPA1A	ANOS1	ERN1	SDC2	ANOS1->SDC2	HSPA1A->ERN1	0.9966618893819024	cerad
HSPA1A:FARP2->CCL3:PLXNA4	5.79722767107485e-05	0.0009947759632722	0.0582767164176901	0.953528213595391	HSPA1A	FARP2	CCL3	PLXNA4	FARP2->PLXNA4	HSPA1A->CCL3	0.999999999990019	cerad
FRMD4A:FABP5->AIF1:RXRA	5.79582403453407e-05	7.8939944785262e-05	0.734206750498785	0.462822739897458	FRMD4A	FABP5	AIF1	RXRA	FABP5->RXRA	FRMD4A->AIF1	0.745685269962604	cerad
HSPA1A:INHBA->HSPA1A:ENG	5.79562613179303e-05	7.11117717675183e-05	0.815002353019742	0.415070963197547	HSPA1A	INHBA	HSPA1A	ENG	INHBA->ENG	HSPA1A->HSPA1A	0.8611637938285128	cerad
TMEM163:HEBP1->GPNMB:FPR3	5.79096185047729e-05	8.03786107301973e-05	0.720460555099106	0.471241477642797	TMEM163	HEBP1	GPNMB	FPR3	HEBP1->FPR3	TMEM163->GPNMB	0.8084228797492811	cerad
HIF1A:APOE->TMEM163:LSR	5.78361435142137e-05	8.06380772984663e-05	0.717231182238441	0.473231461851756	HIF1A	APOE	TMEM163	LSR	APOE->LSR	HIF1A->TMEM163	0.859513769568099	cerad
TMEM163:JAG1->CD163:NOTCH1	5.77995784572361e-05	5.49958096083788e-05	1.05098149966011	0.293267086786211	TMEM163	JAG1	CD163	NOTCH1	JAG1->NOTCH1	TMEM163->CD163	0.7730386864281269	cerad
FRMD4A:SPARC->AIF1:ENG	5.76936632395286e-05	0.0029446184249858	0.0195929166067776	0.984368114478992	FRMD4A	SPARC	AIF1	ENG	SPARC->ENG	FRMD4A->AIF1	0.9957530086391256	cerad
HIST:HLA-A->IFI44L:APLP2	5.76678697318068e-05	0.0056614067639566	0.0101861378516289	0.991872778417455	HIST	HLA-A	IFI44L	APLP2	HLA-A->APLP2	HIST->IFI44L	0.999149475665912	cerad
HSPA1A:TGFB1->FRMD4A:CXCR4	5.76610083414194e-05	6.06236302592051e-05	0.951130905471701	0.341537927756354	HSPA1A	TGFB1	FRMD4A	CXCR4	TGFB1->CXCR4	HSPA1A->FRMD4A	0.9043843348124494	cerad
FRMD4A:NECTIN3->CCL3:CADM1	5.76401252719262e-05	0.0007035369461905	0.0819290665316555	0.934703120381742	FRMD4A	NECTIN3	CCL3	CADM1	NECTIN3->CADM1	FRMD4A->CCL3	0.9984214487357264	cerad
IFI44L:FABP5->GPNMB:RXRA	5.76029013768938e-05	0.0006527737278528	0.0882432900085628	0.929683311042898	IFI44L	FABP5	GPNMB	RXRA	FABP5->RXRA	IFI44L->GPNMB	0.99999999999385	cerad
HIST:GNAI2->PICALM:C5AR1	5.75913719099785e-05	0.0043488806348913	0.0132428035499341	0.989434080334137	HIST	GNAI2	PICALM	C5AR1	GNAI2->C5AR1	HIST->PICALM	0.999999999950261	cerad
AIF1:CALM3->FRMD4A:GP6	5.75722316146131e-05	0.0001634753135812	0.352176914993232	0.724705588492813	AIF1	CALM3	FRMD4A	GP6	CALM3->GP6	AIF1->FRMD4A	0.8973165501316688	cerad
HIST:FARP2->AIF1:PLXNA1	5.75678313535609e-05	0.0007626614852975	0.0754828091667744	0.939830574810024	HIST	FARP2	AIF1	PLXNA1	FARP2->PLXNA1	HIST->AIF1	0.9826582972064302	cerad
TMEM163:HMGB1->HIST:CXCR4	5.75504844363971e-05	0.001440614491292	0.0399485669374198	0.968134131166059	TMEM163	HMGB1	HIST	CXCR4	HMGB1->CXCR4	TMEM163->HIST	0.999999999932247	cerad
TMEM163:FBN1->MKI67:ITGB1	5.74790392269945e-05	5.66831591647819e-05	1.01404085576633	0.310563257685714	TMEM163	FBN1	MKI67	ITGB1	FBN1->ITGB1	TMEM163->MKI67	0.7706529028934627	cerad
GPNMB:COL4A2->TMEM163:CD93	5.7470043704957e-05	0.0001569885594978	0.366077909681938	0.714306940645585	GPNMB	COL4A2	TMEM163	CD93	COL4A2->CD93	GPNMB->TMEM163	0.9139873499266288	cerad
MKI67:FBN1->AIF1:ITGA5	5.73910654154e-05	0.0002974434287332	0.192947834348931	0.846999822444338	MKI67	FBN1	AIF1	ITGA5	FBN1->ITGA5	MKI67->AIF1	0.9977269285304182	cerad
CCL3:MADCAM1->CD163:CD44	5.73680674831797e-05	7.40603809461643e-05	0.774612103668242	0.438568903040033	CCL3	MADCAM1	CD163	CD44	MADCAM1->CD44	CCL3->CD163	0.6453383610489816	cerad
AIF1:LGALS3BP->GPNMB:ITGB1	5.73456261254796e-05	0.0006065392639423	0.0945456123528584	0.92467575127127	AIF1	LGALS3BP	GPNMB	ITGB1	LGALS3BP->ITGB1	AIF1->GPNMB	0.9845634909212628	cerad
CCL3:PGF->IFI44L:NRP2	5.73418400777432e-05	0.0009877386919208	0.0580536538122571	0.953705890991551	CCL3	PGF	IFI44L	NRP2	PGF->NRP2	CCL3->IFI44L	0.999999999963469	cerad
IFI44L:RGMB->CCL3:NEO1	5.7327620201311e-05	8.1043182727432e-05	0.707371283703378	0.479335777513786	IFI44L	RGMB	CCL3	NEO1	RGMB->NEO1	IFI44L->CCL3	0.7500397957499888	cerad
HSPA1A:IRAK4->IFI44L:TLR7	5.73037605197051e-05	0.0008009303131756	0.0715464998353003	0.942962817835444	HSPA1A	IRAK4	IFI44L	TLR7	IRAK4->TLR7	HSPA1A->IFI44L	0.999503169394784	cerad
HIST:HLA-F->IFI44L:LILRB2	5.727008941754e-05	0.0005697642936668	0.100515406202382	0.919935152398623	HIST	HLA-F	IFI44L	LILRB2	HLA-F->LILRB2	HIST->IFI44L	0.999149475665912	cerad
HIST:CALM1->MKI67:PTH2R	5.71018727783825e-05	8.81234635355388e-05	0.647975811292916	0.517000595264513	HIST	CALM1	MKI67	PTH2R	CALM1->PTH2R	HIST->MKI67	0.8589916722562562	cerad
AIF1:ARF1->IFI44L:PLD2	5.70704031079449e-05	0.0004801087646901	0.118869738078561	0.905378557252093	AIF1	ARF1	IFI44L	PLD2	ARF1->PLD2	AIF1->IFI44L	0.9963556956062066	cerad
AIF1:CALM3->HIF1A:KCNQ5	5.69988541335955e-05	0.0009399742047445	0.0606387428994249	0.951646917909294	AIF1	CALM3	HIF1A	KCNQ5	CALM3->KCNQ5	AIF1->HIF1A	0.999999999849178	cerad
FRMD4A:FAM3C->FRMD4A:GLRA2	5.6982460061632e-05	0.0001012318434969	0.562890668521426	0.573509334797984	FRMD4A	FAM3C	FRMD4A	GLRA2	FAM3C->GLRA2	FRMD4A->FRMD4A	0.9133878267043268	cerad
FRMD4A:LRP1B->PICALM:PLAUR	5.69750744387408e-05	0.002611185406472	0.0218196204289146	0.982591843073319	FRMD4A	LRP1B	PICALM	PLAUR	LRP1B->PLAUR	FRMD4A->PICALM	0.990061430282902	cerad
GPNMB:COL9A2->MKI67:ITGAV_ITGB8	5.68632493898395e-05	8.24330435613939e-05	0.689811353956491	0.490312827645305	GPNMB	COL9A2	MKI67	ITGAV_ITGB8	COL9A2->ITGAV_ITGB8	GPNMB->MKI67	0.9312653035142372	cerad
FRMD4A:ICAM1->IFI44L:ITGAX_ITGB2	5.68416610355925e-05	0.0001314203275851	0.432518028832075	0.665364951731845	FRMD4A	ICAM1	IFI44L	ITGAX_ITGB2	ICAM1->ITGAX_ITGB2	FRMD4A->IFI44L	0.8877346351629907	cerad
IFI44L:VWF->AIF1:ITGB1	5.6836323151063e-05	0.0005330027252366	0.1066342074064	0.915079179710226	IFI44L	VWF	AIF1	ITGB1	VWF->ITGB1	IFI44L->AIF1	0.999999999965716	cerad
AIF1:CALM2->PICALM:KCNQ3	5.68204180738731e-05	0.0001616242426388	0.351558758427425	0.725169199064305	AIF1	CALM2	PICALM	KCNQ3	CALM2->KCNQ3	AIF1->PICALM	0.992861187826893	cerad
TMEM163:PDGFB->IFI44L:ADGRV1	5.67842414563168e-05	0.0022048256525619	0.0257545268444855	0.979453132126465	TMEM163	PDGFB	IFI44L	ADGRV1	PDGFB->ADGRV1	TMEM163->IFI44L	0.999999999921607	cerad
GPNMB:INHBA->CD163:ENG	5.6757362963698e-05	8.49211722252487e-05	0.668353503330738	0.503907968136847	GPNMB	INHBA	CD163	ENG	INHBA->ENG	GPNMB->CD163	0.7245183943785767	cerad
MKI67:FARP2->HSPA1A:PLXNA1	5.6706808327159e-05	0.0006645879143758	0.0853262707619557	0.932002006641032	MKI67	FARP2	HSPA1A	PLXNA1	FARP2->PLXNA1	MKI67->HSPA1A	0.99999999996712	cerad
CD163:WNT2B->PICALM:FZD2_LRP6	5.67025634775352e-05	8.74202041222125e-05	0.648620808506299	0.516583502237013	CD163	WNT2B	PICALM	FZD2_LRP6	WNT2B->FZD2_LRP6	CD163->PICALM	0.8607836428583023	cerad
HIST:PTPN6->ERN1:CD300LF	5.66560687679774e-05	0.0008963787691871	0.0632055005266989	0.949602864752873	HIST	PTPN6	ERN1	CD300LF	PTPN6->CD300LF	HIST->ERN1	0.9829099099377988	cerad
FRMD4A:ICAM1->IFI44L:ITGAM_ITGB2	5.66064476247932e-05	0.0001310583055724	0.431918048822185	0.665800976372243	FRMD4A	ICAM1	IFI44L	ITGAM_ITGB2	ICAM1->ITGAM_ITGB2	FRMD4A->IFI44L	0.8877346351629907	cerad
HIST:JAG2->HIST:NOTCH1	5.65255695940581e-05	0.0031386921183925	0.0180092750298192	0.985631454207944	HIST	JAG2	HIST	NOTCH1	JAG2->NOTCH1	HIST->HIST	0.999999999908791	cerad
MKI67:ICAM5->CCL3:ITGAL	5.64785065747359e-05	4.54741299271016e-05	1.24199202195347	0.214239505624716	MKI67	ICAM5	CCL3	ITGAL	ICAM5->ITGAL	MKI67->CCL3	0.6587712112588934	cerad
CCL3:WNT5A->MKI67:FZD5	5.64747445624623e-05	4.54970878631428e-05	1.24128262301844	0.214501361715105	CCL3	WNT5A	MKI67	FZD5	WNT5A->FZD5	CCL3->MKI67	0.6281436151749946	cerad
HIST:S100B->FRMD4A:AGER	5.64349262120989e-05	0.0002386132758414	0.23651209687759	0.813035321567794	HIST	S100B	FRMD4A	AGER	S100B->AGER	HIST->FRMD4A	0.991227303843256	cerad
HIST:GNAI2->IFI44L:ADCY9	5.64331907436081e-05	0.0005824459692423	0.0968900013455628	0.922813749217887	HIST	GNAI2	IFI44L	ADCY9	GNAI2->ADCY9	HIST->IFI44L	0.999149475665912	cerad
GPNMB:ADAM10->MKI67:CD44	5.64236662080581e-05	4.54624041598809e-05	1.2411060798639	0.214566563854889	GPNMB	ADAM10	MKI67	CD44	ADAM10->CD44	GPNMB->MKI67	0.9295574809071012	cerad
PICALM:APOE->HSPA1A:LSR	5.6395574970207e-05	7.05187317961629e-05	0.79972474736529	0.423870291450925	PICALM	APOE	HSPA1A	LSR	APOE->LSR	PICALM->HSPA1A	0.9796734516813498	cerad
AIF1:CALM2->TMEM163:CACNA1C	5.63666647684514e-05	0.000158264570037	0.356154664024115	0.721724741587003	AIF1	CALM2	TMEM163	CACNA1C	CALM2->CACNA1C	AIF1->TMEM163	0.998064629270814	cerad
TMEM163:CALCB->HIST:ADRB2	5.63361266884048e-05	0.000120296621448	0.468310132157089	0.639562823749148	TMEM163	CALCB	HIST	ADRB2	CALCB->ADRB2	TMEM163->HIST	0.9803443547493847	cerad
IFI44L:ICAM1->CD163:ITGAM_ITGB2	5.62801112395473e-05	0.0013544672910332	0.0415514731231462	0.966856258639967	IFI44L	ICAM1	CD163	ITGAM_ITGB2	ICAM1->ITGAM_ITGB2	IFI44L->CD163	0.9939682917422832	cerad
HSPA1A:ADAM10->TMEM163:GPNMB	5.62291249172316e-05	0.0006373677397853	0.0882208518055301	0.92970114458723	HSPA1A	ADAM10	TMEM163	GPNMB	ADAM10->GPNMB	HSPA1A->TMEM163	0.999999999905909	cerad
IFI44L:PTGS2->IFI44L:ALOX5	5.62217347873125e-05	9.99304539401457e-05	0.562608620000736	0.573701420988331	IFI44L	PTGS2	IFI44L	ALOX5	PTGS2->ALOX5	IFI44L->IFI44L	0.8650094085070941	cerad
FRMD4A:WNT5A->TMEM163:LRP6	5.61427587785962e-05	0.0025506893386546	0.0220108179886026	0.982439326122191	FRMD4A	WNT5A	TMEM163	LRP6	WNT5A->LRP6	FRMD4A->TMEM163	0.999999999902467	cerad
CCL3:GDF11->HIF1A:ACTR2	5.61020446711615e-05	7.15338699982465e-05	0.784272466630657	0.432880251658004	CCL3	GDF11	HIF1A	ACTR2	GDF11->ACTR2	CCL3->HIF1A	0.7134211948218334	cerad
HIF1A:CXCL12->MKI67:ITGA5	5.60490664825023e-05	6.00564690398131e-05	0.933272757766458	0.350679157009518	HIF1A	CXCL12	MKI67	ITGA5	CXCL12->ITGA5	HIF1A->MKI67	0.7849491870505443	cerad
HIF1A:HLA-C->PICALM:LILRA1	5.60424994784172e-05	0.0005817542004433	0.0963336395950458	0.923255594785179	HIF1A	HLA-C	PICALM	LILRA1	HLA-C->LILRA1	HIF1A->PICALM	0.9797071203045884	cerad
TMEM163:COL4A5->IFI44L:ITGA9_ITGB1	5.59770770329762e-05	0.0005189315906428	0.107869858074417	0.914098927346792	TMEM163	COL4A5	IFI44L	ITGA9_ITGB1	COL4A5->ITGA9_ITGB1	TMEM163->IFI44L	0.999999999921607	cerad
HSPA1A:SERTAD1->MKI67:AR	5.59652791866159e-05	0.002859961622067	0.0195685420233597	0.984387558854884	HSPA1A	SERTAD1	MKI67	AR	SERTAD1->AR	HSPA1A->MKI67	0.99999999994094	cerad
MKI67:TLN1->PICALM:ITGB5	5.59365231315456e-05	0.002170444346906	0.0257719223306891	0.979439257142077	MKI67	TLN1	PICALM	ITGB5	TLN1->ITGB5	MKI67->PICALM	0.999999999949007	cerad
TMEM163:GNAI2->HIST:ADCY9	5.58922709304199e-05	0.0013618218517705	0.0410422779291954	0.967262191326368	TMEM163	GNAI2	HIST	ADCY9	GNAI2->ADCY9	TMEM163->HIST	0.999999999932247	cerad
HIST:TXLNA->MKI67:STX4	5.58848817984794e-05	0.0013969122817684	0.0400060064814746	0.96808833764853	HIST	TXLNA	MKI67	STX4	TXLNA->STX4	HIST->MKI67	0.999999999890863	cerad
GPNMB:PSAP->HIST:CELSR1	5.58484300889127e-05	9.0505273445147e-05	0.617073767781731	0.537186070289364	GPNMB	PSAP	HIST	CELSR1	PSAP->CELSR1	GPNMB->HIST	0.7299880014575764	cerad
AIF1:CALM2->TMEM163:GP6	5.5741932394776e-05	0.0001583417936194	0.35203549941292	0.724811639713298	AIF1	CALM2	TMEM163	GP6	CALM2->GP6	AIF1->TMEM163	0.998064629270814	cerad
AIF1:B2M->CCL3:LILRB2	5.57337216984815e-05	0.0002138858601316	0.260576934184313	0.794418779157211	AIF1	B2M	CCL3	LILRB2	B2M->LILRB2	AIF1->CCL3	0.986828658689248	cerad
TMEM163:SPON2->TMEM163:ITGB2	5.57277167854531e-05	0.0005230438780908	0.10654501298985	0.915149943428629	TMEM163	SPON2	TMEM163	ITGB2	SPON2->ITGB2	TMEM163->TMEM163	0.9787957316034976	cerad
MKI67:HLA-C->HIF1A:LILRB2	5.57235233293427e-05	6.00545227310984e-05	0.927882210951067	0.353468672963655	MKI67	HLA-C	HIF1A	LILRB2	HLA-C->LILRB2	MKI67->HIF1A	0.9015967315770472	cerad
HIF1A:FAM3C->IFI44L:LAMP1	5.57130916927471e-05	0.0010471306762643	0.0532054813745948	0.957568188298126	HIF1A	FAM3C	IFI44L	LAMP1	FAM3C->LAMP1	HIF1A->IFI44L	0.9875576673175694	cerad
AIF1:SERPING1->CCL3:LRP1	5.56906925677962e-05	0.0004553446737492	0.122304477856845	0.902657885807468	AIF1	SERPING1	CCL3	LRP1	SERPING1->LRP1	AIF1->CCL3	0.999999999996331	cerad
CD163:ADAM17->HSPA1A:ITGA5	5.5606880899141e-05	0.0004549904669888	0.122215485671944	0.902728362598559	CD163	ADAM17	HSPA1A	ITGA5	ADAM17->ITGA5	CD163->HSPA1A	0.999699992616838	cerad
MKI67:ENTPD1->GPNMB:ADORA1	5.56000152869844e-05	7.94472154341598e-05	0.699835922293107	0.484029778149061	MKI67	ENTPD1	GPNMB	ADORA1	ENTPD1->ADORA1	MKI67->GPNMB	0.8543710547792366	cerad
HIF1A:FN1->MKI67:ITGA5_ITGB1	5.558067422203e-05	6.00574111526398e-05	0.925459042527959	0.354727179006408	HIF1A	FN1	MKI67	ITGA5_ITGB1	FN1->ITGA5_ITGB1	HIF1A->MKI67	0.7882134611044281	cerad
FRMD4A:IL16->CD163:CCR5	5.55208106433934e-05	0.0010986633839272	0.0505348694200849	0.959696163112438	FRMD4A	IL16	CD163	CCR5	IL16->CCR5	FRMD4A->CD163	0.9913836161223613	cerad
HIF1A:ADAM10->HSPA1A:TSPAN5	5.54598380568091e-05	0.0005864826738426	0.0945634722564513	0.924661564689897	HIF1A	ADAM10	HSPA1A	TSPAN5	ADAM10->TSPAN5	HIF1A->HSPA1A	0.999999999969305	cerad
FRMD4A:REN->HSPA1A:ATP6AP2	5.54406120303037e-05	0.0028342846032293	0.0195607074769892	0.984393808722214	FRMD4A	REN	HSPA1A	ATP6AP2	REN->ATP6AP2	FRMD4A->HSPA1A	0.999999999948413	cerad
MKI67:C1QA->HSPA1A:CD93	5.54308355024125e-05	0.0004799949567678	0.115482120636564	0.908062991322909	MKI67	C1QA	HSPA1A	CD93	C1QA->CD93	MKI67->HSPA1A	0.99999999996712	cerad
AIF1:VEGFA->AIF1:SIRPA	5.54156096097022e-05	0.0010308091103968	0.0537593324028417	0.957126910679007	AIF1	VEGFA	AIF1	SIRPA	VEGFA->SIRPA	AIF1->AIF1	0.9900510621776968	cerad
HIST:TGFB3->GPNMB:ITGB5	5.53446222403071e-05	9.09645864655429e-05	0.608419434317678	0.542909325142256	HIST	TGFB3	GPNMB	ITGB5	TGFB3->ITGB5	HIST->GPNMB	0.7981336816029319	cerad
TMEM163:ST6GAL1->HIF1A:EGFR	5.5193292105514e-05	0.0011267821401094	0.0489831087490894	0.960932757045284	TMEM163	ST6GAL1	HIF1A	EGFR	ST6GAL1->EGFR	TMEM163->HIF1A	0.999999999990404	cerad
FRMD4A:HSPA8->HSPA1A:LDLR	5.50475098418224e-05	0.0004381295005826	0.125642098440341	0.900015237251336	FRMD4A	HSPA8	HSPA1A	LDLR	HSPA8->LDLR	FRMD4A->HSPA1A	0.9845729198805404	cerad
CCL3:CD22->CCL3:PTPRC	5.503413468639e-05	0.0004630158694559	0.118860147819669	0.905386155305582	CCL3	CD22	CCL3	PTPRC	CD22->PTPRC	CCL3->CCL3	0.9944523309815656	cerad
HIF1A:APP->FRMD4A:AGER	5.50191709663516e-05	7.21818637091092e-05	0.762229847487415	0.445922834979545	HIF1A	APP	FRMD4A	AGER	APP->AGER	HIF1A->FRMD4A	0.8678601399930052	cerad
CD163:FGF13->GPNMB:FGFR1	5.50175080580897e-05	0.0005844508697838	0.0941353857141786	0.925001611440226	CD163	FGF13	GPNMB	FGFR1	FGF13->FGFR1	CD163->GPNMB	0.9663123630191098	cerad
HIST:PDGFC->FRMD4A:PDGFRB	5.48705609342134e-05	0.0007539987789199	0.0727727450869545	0.941986959704612	HIST	PDGFC	FRMD4A	PDGFRB	PDGFC->PDGFRB	HIST->FRMD4A	0.9939843108644126	cerad
CCL3:DKK2->HIF1A:LRP6	5.48341835633662e-05	0.0009600227843637	0.0571175855995006	0.954451528008897	CCL3	DKK2	HIF1A	LRP6	DKK2->LRP6	CCL3->HIF1A	0.99999999994892	cerad
MKI67:F8->FRMD4A:LDLR	5.48341281361721e-05	7.00203886758872e-05	0.783116591797144	0.433558648775965	MKI67	F8	FRMD4A	LDLR	F8->LDLR	MKI67->FRMD4A	0.8389690190072673	cerad
HSPA1A:FARP2->AIF1:PLXNA1	5.48208774521629e-05	0.0004015685858886	0.136516847628525	0.891412706753187	HSPA1A	FARP2	AIF1	PLXNA1	FARP2->PLXNA1	HSPA1A->AIF1	0.9895812094784636	cerad
CD163:HGF->CCL3:ST14	5.48036082805151e-05	3.46381126001294e-05	1.58217651501919	0.113609280097349	CD163	HGF	CCL3	ST14	HGF->ST14	CD163->CCL3	0.4652908126658679	cerad
TMEM163:SELPLG->HIF1A:SELL	5.47996273294462e-05	4.61331248341832e-05	1.18785856207255	0.234889137635019	TMEM163	SELPLG	HIF1A	SELL	SELPLG->SELL	TMEM163->HIF1A	0.634156934555166	cerad
AIF1:HLA-C->MKI67:LILRB2	5.47552530207765e-05	0.0004459448814731	0.122784799861118	0.902277511128262	AIF1	HLA-C	MKI67	LILRB2	HLA-C->LILRB2	AIF1->MKI67	0.978329750340384	cerad
TMEM163:TGFB2->PICALM:TGFBR1_TGFBR2	5.47190154704088e-05	4.24320846596844e-05	1.28956698473027	0.19720104494079	TMEM163	TGFB2	PICALM	TGFBR1_TGFBR2	TGFB2->TGFBR1_TGFBR2	TMEM163->PICALM	0.7670229354222419	cerad
FRMD4A:JAM2->GPNMB:ITGA4_ITGB1	5.47019739067002e-05	0.0006854545893017	0.0798039356077834	0.936393194147951	FRMD4A	JAM2	GPNMB	ITGA4_ITGB1	JAM2->ITGA4_ITGB1	FRMD4A->GPNMB	0.9755317659620028	cerad
HIF1A:GNAI2->CCL3:EDNRB	5.46502419237103e-05	4.42613129988556e-05	1.23471804655057	0.216935457097509	HIF1A	GNAI2	CCL3	EDNRB	GNAI2->EDNRB	HIF1A->CCL3	0.6844591955046321	cerad
HSPA1A:QDPR->HIST:DYSF	5.46149830738123e-05	0.0001740487192603	0.313791352822906	0.753679512374448	HSPA1A	QDPR	HIST	DYSF	QDPR->DYSF	HSPA1A->HIST	0.999999999997312	cerad
HIF1A:DLL4->PICALM:NOTCH1	5.46074710476965e-05	6.26740788714619e-05	0.871292758202172	0.383594323584441	HIF1A	DLL4	PICALM	NOTCH1	DLL4->NOTCH1	HIF1A->PICALM	0.6766352330768173	cerad
HSPA1A:TNF->GPNMB:TRPM2	5.45909055635192e-05	0.0054996358304447	0.0099262764383991	0.992080107342863	HSPA1A	TNF	GPNMB	TRPM2	TNF->TRPM2	HSPA1A->GPNMB	0.999999999965154	cerad
AIF1:TOR2A->MKI67:ATP5F1B	5.45747696918355e-05	0.0006033718378044	0.0904496469215783	0.927929905800335	AIF1	TOR2A	MKI67	ATP5F1B	TOR2A->ATP5F1B	AIF1->MKI67	0.995497617387738	cerad
HSPA1A:GNAS->FRMD4A:ADCY1	5.45709546809706e-05	0.0001292312089587	0.422273807702255	0.672825173879957	HSPA1A	GNAS	FRMD4A	ADCY1	GNAS->ADCY1	HSPA1A->FRMD4A	0.9586315332997024	cerad
PICALM:TGFB3->AIF1:ACVR1B_TGFBR2	5.45379536964737e-05	0.0005895521662973	0.0925074265081459	0.926294891023808	PICALM	TGFB3	AIF1	ACVR1B_TGFBR2	TGFB3->ACVR1B_TGFBR2	PICALM->AIF1	0.9697976103142696	cerad
HIF1A:CALM1->AIF1:FAS	5.45222266624949e-05	0.0005458649141109	0.099882269867618	0.920437792547847	HIF1A	CALM1	AIF1	FAS	CALM1->FAS	HIF1A->AIF1	0.9985446934827678	cerad
TMEM163:LAMB2->HIST:ITGA9_ITGB1	5.45122109823787e-05	4.95303800660441e-05	1.10058131816658	0.271078920014347	TMEM163	LAMB2	HIST	ITGA9_ITGB1	LAMB2->ITGA9_ITGB1	TMEM163->HIST	0.920145945205156	cerad
GPNMB:CALM3->CD163:KCNQ1	5.44803721555981e-05	0.0054595345309998	0.0099789408504063	0.992038089302712	GPNMB	CALM3	CD163	KCNQ1	CALM3->KCNQ1	GPNMB->CD163	0.995350403457312	cerad
MKI67:ANGPTL4->MKI67:SDC2	5.44676450100182e-05	7.4438596843556e-05	0.731712408879633	0.464344120888229	MKI67	ANGPTL4	MKI67	SDC2	ANGPTL4->SDC2	MKI67->MKI67	0.8207914306819292	cerad
IFI44L:GRN->TMEM163:EGFR	5.44490651205913e-05	0.0001718545201888	0.316832312939833	0.751370844182779	IFI44L	GRN	TMEM163	EGFR	GRN->EGFR	IFI44L->TMEM163	0.999999999989157	cerad
TMEM163:COL4A1->AIF1:CD47	5.43631719959583e-05	0.000473523493407	0.114805649039321	0.908599171380663	TMEM163	COL4A1	AIF1	CD47	COL4A1->CD47	TMEM163->AIF1	0.9979310759001196	cerad
CCL3:TNFSF10->PICALM:RIPK1	5.43532077388984e-05	7.02770569617761e-05	0.773413260154893	0.439277844842839	CCL3	TNFSF10	PICALM	RIPK1	TNFSF10->RIPK1	CCL3->PICALM	0.6365806056620803	cerad
HIF1A:ADM->HIST:CALCR	5.41938072980698e-05	8.18276811628327e-05	0.662291861726193	0.507784191475822	HIF1A	ADM	HIST	CALCR	ADM->CALCR	HIF1A->HIST	0.8139087408686817	cerad
HIST:ITGB3BP->MKI67:ITGB5	5.41393677885367e-05	0.0013326343956564	0.0406258220296557	0.967594198143709	HIST	ITGB3BP	MKI67	ITGB5	ITGB3BP->ITGB5	HIST->MKI67	0.999999999890863	cerad
HSPA1A:VCAN->HIST:ITGB1	5.41380962214397e-05	8.58434968806795e-05	0.6306604249439	0.528262580584391	HSPA1A	VCAN	HIST	ITGB1	VCAN->ITGB1	HSPA1A->HIST	0.999999999997312	cerad
TMEM163:TNFSF14->GPNMB:TNFRSF14	5.41298106250432e-05	4.39100400456538e-05	1.23274336732018	0.217671526383385	TMEM163	TNFSF14	GPNMB	TNFRSF14	TNFSF14->TNFRSF14	TMEM163->GPNMB	0.7476005723523621	cerad
TMEM163:CD55->MKI67:ADGRE2	5.41153052181219e-05	0.0007824388655335	0.0691623430301071	0.944860397209759	TMEM163	CD55	MKI67	ADGRE2	CD55->ADGRE2	TMEM163->MKI67	0.999999999949078	cerad
TMEM163:GNAI2->HIST:IGF1R	5.40956060047021e-05	0.0037548823605959	0.014406737897407	0.988505483883819	TMEM163	GNAI2	HIST	IGF1R	GNAI2->IGF1R	TMEM163->HIST	0.999999999932247	cerad
HIF1A:HEBP1->IFI44L:FPR3	5.40896516818874e-05	4.77720864130662e-05	1.13224386337653	0.257531923760078	HIF1A	HEBP1	IFI44L	FPR3	HEBP1->FPR3	HIF1A->IFI44L	0.7649765451569155	cerad
HIF1A:ALCAM->TMEM163:CHL1	5.40538038954845e-05	0.0041784185880068	0.0129364262476319	0.989678513111258	HIF1A	ALCAM	TMEM163	CHL1	ALCAM->CHL1	HIF1A->TMEM163	0.999999999974267	cerad
FRMD4A:BMP7->TMEM163:ACVR1_BMPR2	5.40140807081977e-05	4.01689989230073e-05	1.34467081969674	0.178731561982805	FRMD4A	BMP7	TMEM163	ACVR1_BMPR2	BMP7->ACVR1_BMPR2	FRMD4A->TMEM163	0.5973648461992145	cerad
HIF1A:JAM3->IFI44L:ITGAM_ITGB2	5.38832906829246e-05	6.45045677074491e-05	0.835340699085129	0.403525908312001	HIF1A	JAM3	IFI44L	ITGAM_ITGB2	JAM3->ITGAM_ITGB2	HIF1A->IFI44L	0.7649765451569155	cerad
FRMD4A:ARF1->ERN1:PLD2	5.38798994774218e-05	0.0005896797323584	0.0913714623731917	0.927197436601708	FRMD4A	ARF1	ERN1	PLD2	ARF1->PLD2	FRMD4A->ERN1	0.9697459745581948	cerad
FRMD4A:NECTIN3->FRMD4A:NECTIN1	5.38743635357938e-05	6.3062618338171e-05	0.854299503501336	0.392939062231893	FRMD4A	NECTIN3	FRMD4A	NECTIN1	NECTIN3->NECTIN1	FRMD4A->FRMD4A	0.7939352918737828	cerad
TMEM163:FGF2->FRMD4A:NRP1	5.38457919742005e-05	0.0008584234249777	0.0627263776912815	0.949984392389073	TMEM163	FGF2	FRMD4A	NRP1	FGF2->NRP1	TMEM163->FRMD4A	0.9937175378354658	cerad
PICALM:PTPN6->HIF1A:CLEC12A	5.38217263660694e-05	0.0005767971478035	0.0933113601047139	0.925656207401882	PICALM	PTPN6	HIF1A	CLEC12A	PTPN6->CLEC12A	PICALM->HIF1A	0.9743749551598758	cerad
TMEM163:SEMA3A->HSPA1A:NRP2	5.38006588861584e-05	6.22410103502282e-05	0.864392441308773	0.387372343746531	TMEM163	SEMA3A	HSPA1A	NRP2	SEMA3A->NRP2	TMEM163->HSPA1A	0.9292124093947256	cerad
FRMD4A:ICAM3->AIF1:ITGAL	5.37959202719285e-05	0.0009486827190939	0.0567059135675087	0.954779463252281	FRMD4A	ICAM3	AIF1	ITGAL	ICAM3->ITGAL	FRMD4A->AIF1	0.9915485872044176	cerad
TMEM163:FN1->CD163:SDC2	5.37852665233076e-05	6.95040651377544e-05	0.773843463928437	0.439023366124412	TMEM163	FN1	CD163	SDC2	FN1->SDC2	TMEM163->CD163	0.8657588878237418	cerad
CCL3:SLIT1->HIF1A:ROBO1	5.37319571920509e-05	0.0001174742803198	0.457393371942747	0.64738832753514	CCL3	SLIT1	HIF1A	ROBO1	SLIT1->ROBO1	CCL3->HIF1A	0.86318443671352	cerad
MKI67:SPON2->HIST:ITGA5	5.36864089121856e-05	7.68480394185116e-05	0.698604796145954	0.484799045566451	MKI67	SPON2	HIST	ITGA5	SPON2->ITGA5	MKI67->HIST	0.8602740207343651	cerad
IFI44L:WNT5A->AIF1:LRP6	5.36634475826455e-05	0.0020418627978211	0.0262816128683624	0.979032720651412	IFI44L	WNT5A	AIF1	LRP6	WNT5A->LRP6	IFI44L->AIF1	0.999999999965716	cerad
AIF1:HSPA8->ERN1:LDLR	5.36595410710756e-05	0.0007475754373227	0.0717780954163506	0.942778505172967	AIF1	HSPA8	ERN1	LDLR	HSPA8->LDLR	AIF1->ERN1	0.999999958043551	cerad
HSPA1A:GNAI2->FRMD4A:TSHR	5.3644629200407e-05	0.001818607720202	0.0294976363536206	0.976467704039245	HSPA1A	GNAI2	FRMD4A	TSHR	GNAI2->TSHR	HSPA1A->FRMD4A	0.99999999994991	cerad
CD163:IL16->PICALM:CCR5	5.36082280453563e-05	0.0012556639028957	0.042693134621239	0.965946152360147	CD163	IL16	PICALM	CCR5	IL16->CCR5	CD163->PICALM	0.9991624425100024	cerad
IFI44L:HLA-B->AIF1:LILRA1	5.35965125102147e-05	8.3337877441185e-05	0.643123081074869	0.52014423886474	IFI44L	HLA-B	AIF1	LILRA1	HLA-B->LILRA1	IFI44L->AIF1	0.9680772658145724	cerad
IFI44L:FSTL5->AIF1:LILRA1	5.35965125102147e-05	8.3337877441185e-05	0.643123081074869	0.52014423886474	IFI44L	FSTL5	AIF1	LILRA1	FSTL5->LILRA1	IFI44L->AIF1	0.9680772658145724	cerad
TMEM163:ADAM17->HSPA1A:NOTCH1	5.35647191308695e-05	0.0006867600356054	0.077996267042024	0.937831022417181	TMEM163	ADAM17	HSPA1A	NOTCH1	ADAM17->NOTCH1	TMEM163->HSPA1A	0.999999999989493	cerad
FRMD4A:IL16->HSPA1A:CD4	5.35628772197365e-05	0.0011626797808597	0.0460684688092959	0.963255677559346	FRMD4A	IL16	HSPA1A	CD4	IL16->CD4	FRMD4A->HSPA1A	0.999999999948413	cerad
ERN1:TNF->CCL3:TRAF2	5.35157941851597e-05	0.0009456373206615	0.0565923034295238	0.954869965694049	ERN1	TNF	CCL3	TRAF2	TNF->TRAF2	ERN1->CCL3	0.999999999990113	cerad
FRMD4A:GNAI2->IFI44L:ADORA1	5.34949574520226e-05	0.0005202189417082	0.102831621771334	0.918096607747978	FRMD4A	GNAI2	IFI44L	ADORA1	GNAI2->ADORA1	FRMD4A->IFI44L	0.9721450135242676	cerad
IFI44L:RARRES1->AIF1:NRP2	5.34936074458432e-05	0.000735374336106	0.0727433700353257	0.942010335649792	IFI44L	RARRES1	AIF1	NRP2	RARRES1->NRP2	IFI44L->AIF1	0.999999999965716	cerad
PICALM:F13A1->CCL3:ITGA4	5.34932189404627e-05	0.0001073653017251	0.498235631818737	0.618317970677509	PICALM	F13A1	CCL3	ITGA4	F13A1->ITGA4	PICALM->CCL3	0.7896995821152969	cerad
CD163:SPP1->MKI67:PTGER4	5.34560069745805e-05	0.0001248453016593	0.428177963159817	0.668521558960183	CD163	SPP1	MKI67	PTGER4	SPP1->PTGER4	CD163->MKI67	0.9610953645474956	cerad
HIF1A:ICAM2->AIF1:ITGAM_ITGB2	5.34474912849267e-05	7.55239873189539e-05	0.707688949991564	0.479138440965972	HIF1A	ICAM2	AIF1	ITGAM_ITGB2	ICAM2->ITGAM_ITGB2	HIF1A->AIF1	0.9256325576928552	cerad
MKI67:FARP2->HIF1A:PLXNA3	5.34062334789427e-05	5.99915014037978e-05	0.89022998640207	0.373342406409909	MKI67	FARP2	HIF1A	PLXNA3	FARP2->PLXNA3	MKI67->HIF1A	0.9015967315770472	cerad
GPNMB:TNF->HSPA1A:TRAF2	5.33682267528297e-05	6.13862343775106e-05	0.869384273103119	0.38463698221856	GPNMB	TNF	HSPA1A	TRAF2	TNF->TRAF2	GPNMB->HSPA1A	0.9237333572967742	cerad
IFI44L:LIN7C->AIF1:ABCA1	5.33618407849885e-05	0.0007971621301114	0.0669397588888585	0.946629660989186	IFI44L	LIN7C	AIF1	ABCA1	LIN7C->ABCA1	IFI44L->AIF1	0.999999999965716	cerad
IFI44L:CXCL12->PICALM:CXCR4	5.33472901766455e-05	0.0005675296999249	0.0939991161408758	0.925109858846192	IFI44L	CXCL12	PICALM	CXCR4	CXCL12->CXCR4	IFI44L->PICALM	0.9882683434998918	cerad
HIST:PTGS2->HIF1A:ALOX5	5.33344660301021e-05	7.86154928930243e-05	0.678421823325292	0.497504275961753	HIST	PTGS2	HIF1A	ALOX5	PTGS2->ALOX5	HIST->HIF1A	0.8018598330207077	cerad
HIF1A:GPI->CCL3:AMFR	5.32970047633959e-05	0.0006733778604782	0.0791487334103068	0.936914321407523	HIF1A	GPI	CCL3	AMFR	GPI->AMFR	HIF1A->CCL3	0.999999999930921	cerad
HIF1A:MMP2->IFI44L:PECAM1	5.32782303310833e-05	0.0009430594456005	0.0564950922019094	0.954947405138368	HIF1A	MMP2	IFI44L	PECAM1	MMP2->PECAM1	HIF1A->IFI44L	0.9875576673175694	cerad
FRMD4A:B2M->MKI67:KLRD1	5.32778970587935e-05	7.91780672990206e-05	0.672887061736256	0.501019144002038	FRMD4A	B2M	MKI67	KLRD1	B2M->KLRD1	FRMD4A->MKI67	0.8674576214511293	cerad
MKI67:SEMA4A->IFI44L:LILRB2	5.31773860238396e-05	0.0012941506743569	0.0410905677967229	0.967223694062195	MKI67	SEMA4A	IFI44L	LILRB2	SEMA4A->LILRB2	MKI67->IFI44L	0.9791347774868376	cerad
HSPA1A:PLAU->IFI44L:ST14	5.31439455550594e-05	0.0149763804292543	0.0035485173340849	0.997168698747339	HSPA1A	PLAU	IFI44L	ST14	PLAU->ST14	HSPA1A->IFI44L	0.999503169394784	cerad
MKI67:RTN4->GPNMB:LINGO1	5.31098129209406e-05	7.64313224299147e-05	0.694869737072007	0.487136939682329	MKI67	RTN4	GPNMB	LINGO1	RTN4->LINGO1	MKI67->GPNMB	0.8543710547792366	cerad
HIF1A:TG->CCL3:ASGR1	5.30714224452112e-05	0.0009408189345243	0.0564098154253698	0.955015337828805	HIF1A	TG	CCL3	ASGR1	TG->ASGR1	HIF1A->CCL3	0.999999999930921	cerad
IFI44L:LAMC3->CCL3:ITGA6_ITGB1	5.30303419142447e-05	0.0006668248218597	0.0795266465431542	0.936613737852441	IFI44L	LAMC3	CCL3	ITGA6_ITGB1	LAMC3->ITGA6_ITGB1	IFI44L->CCL3	0.999999999890319	cerad
IFI44L:TGFB1->ERN1:SDC2	5.30185922017393e-05	0.0012910822921832	0.0410652307159166	0.967243893078747	IFI44L	TGFB1	ERN1	SDC2	TGFB1->SDC2	IFI44L->ERN1	0.999999999916127	cerad
GPNMB:CTHRC1->GPNMB:FZD3	5.29703024065432e-05	0.0007098866894246	0.0746179681851435	0.940518677434102	GPNMB	CTHRC1	GPNMB	FZD3	CTHRC1->FZD3	GPNMB->GPNMB	0.9851681092877884	cerad
IFI44L:HRAS->HSPA1A:INSR	5.29252915211575e-05	0.0047658535625117	0.0111051023341271	0.991139592417619	IFI44L	HRAS	HSPA1A	INSR	HRAS->INSR	IFI44L->HSPA1A	0.999999999972524	cerad
TMEM163:LAMB1->CD163:ITGA6_ITGB1	5.28701626234369e-05	0.0017982583877972	0.0294007596362159	0.976544966965729	TMEM163	LAMB1	CD163	ITGA6_ITGB1	LAMB1->ITGA6_ITGB1	TMEM163->CD163	0.999999999911713	cerad
AIF1:MAML2->PICALM:NOTCH4	5.28533482508338e-05	0.000107913880526	0.489773400726273	0.624294254988089	AIF1	MAML2	PICALM	NOTCH4	MAML2->NOTCH4	AIF1->PICALM	0.977092289271739	cerad
CD163:ANGPTL4->GPNMB:ITGA5_ITGB1	5.28274125201819e-05	3.85795645234698e-05	1.36931075227779	0.170902158390375	CD163	ANGPTL4	GPNMB	ITGA5_ITGB1	ANGPTL4->ITGA5_ITGB1	CD163->GPNMB	0.4399299579618266	cerad
MKI67:IZUMO1->GPNMB:CD9	5.27013592424134e-05	5.43650470119628e-05	0.969397841793767	0.332346728735828	MKI67	IZUMO1	GPNMB	CD9	IZUMO1->CD9	MKI67->GPNMB	0.8501513260857612	cerad
HIF1A:COL4A2->HIST:CD93	5.25835730991109e-05	6.5525956022764e-05	0.802484638008839	0.422272671124114	HIF1A	COL4A2	HIST	CD93	COL4A2->CD93	HIF1A->HIST	0.7780468477499993	cerad
HIF1A:FN1->HIF1A:SDC2	5.25550132268717e-05	5.16886363755775e-05	1.016761456909	0.309266921759063	HIF1A	FN1	HIF1A	SDC2	FN1->SDC2	HIF1A->HIF1A	0.6748081938689042	cerad
MKI67:ANOS1->IFI44L:FGFR1	5.24950245160327e-05	0.0014545176369385	0.0360910195812582	0.971209783000427	MKI67	ANOS1	IFI44L	FGFR1	ANOS1->FGFR1	MKI67->IFI44L	0.9801624772115144	cerad
CD163:FARP2->FRMD4A:PLXNA4	5.24604992702838e-05	0.0010270939491478	0.0510766316107805	0.959264456955033	CD163	FARP2	FRMD4A	PLXNA4	FARP2->PLXNA4	CD163->FRMD4A	0.9925428867449648	cerad
TMEM163:WNT5A->MKI67:FZD2	5.24434386322367e-05	0.0003869517764513	0.135529649490638	0.892193123612794	TMEM163	WNT5A	MKI67	FZD2	WNT5A->FZD2	TMEM163->MKI67	0.9939591119848123	cerad
HIST:C1QA->HSPA1A:CD93	5.24421403719379e-05	0.000505954608251	0.10364989174269	0.917447192971595	HIST	C1QA	HSPA1A	CD93	C1QA->CD93	HIST->HSPA1A	0.997777460531591	cerad
AIF1:IGF1->HIF1A:IGF1R	5.24166329487877e-05	0.000633946840319	0.0826830100176972	0.934103594650413	AIF1	IGF1	HIF1A	IGF1R	IGF1->IGF1R	AIF1->HIF1A	0.999999999849178	cerad
IFI44L:FABP5->TMEM163:RXRA	5.23850424754017e-05	0.0006074456926229	0.0862382318478577	0.931277039279087	IFI44L	FABP5	TMEM163	RXRA	FABP5->RXRA	IFI44L->TMEM163	0.999999999989157	cerad
HIF1A:CALM1->GPNMB:KCNN4	5.23543881737923e-05	0.0003176863135692	0.164799004356158	0.869102187736066	HIF1A	CALM1	GPNMB	KCNN4	CALM1->KCNN4	HIF1A->GPNMB	0.9419146704875724	cerad
HSPA1A:JAM3->CD163:ITGB1	5.23042502366829e-05	0.0003855320099461	0.135667723787694	0.892083964445292	HSPA1A	JAM3	CD163	ITGB1	JAM3->ITGB1	HSPA1A->CD163	0.999999999988221	cerad
MKI67:CD14->ERN1:TLR1	5.23013669171257e-05	0.0030608342644306	0.0170872913718033	0.986366977449882	MKI67	CD14	ERN1	TLR1	CD14->TLR1	MKI67->ERN1	0.996503846989757	cerad
ERN1:CALM1->MKI67:CACNA1C	5.22993136733627e-05	0.0007238447086203	0.072252118514541	0.942401268941042	ERN1	CALM1	MKI67	CACNA1C	CALM1->CACNA1C	ERN1->MKI67	0.999952279013531	cerad
CCL3:GDF11->AIF1:BMPR2	5.22537189837002e-05	6.77338760679105e-05	0.771456205035575	0.440436571540909	CCL3	GDF11	AIF1	BMPR2	GDF11->BMPR2	CCL3->AIF1	0.7066325030872384	cerad
ERN1:FAM3C->AIF1:ADGRG5	5.22036671732775e-05	0.0036023383894606	0.0144916055987436	0.988437776323545	ERN1	FAM3C	AIF1	ADGRG5	FAM3C->ADGRG5	ERN1->AIF1	0.999999999974621	cerad
HSPA1A:SEMA5A->GPNMB:PLXNA1	5.2180798759838e-05	0.0004305968481601	0.121182491192865	0.903546491909721	HSPA1A	SEMA5A	GPNMB	PLXNA1	SEMA5A->PLXNA1	HSPA1A->GPNMB	0.999999999965154	cerad
HIST:AMELX->FRMD4A:CD63	5.21578766543552e-05	0.0001392043348679	0.374685721560451	0.707894212501704	HIST	AMELX	FRMD4A	CD63	AMELX->CD63	HIST->FRMD4A	0.9811177100778952	cerad
AIF1:PTPN6->TMEM163:EGFR	5.21371845614126e-05	0.0006252161714516	0.0833906526127718	0.933540920759349	AIF1	PTPN6	TMEM163	EGFR	PTPN6->EGFR	AIF1->TMEM163	0.999999999984764	cerad
IFI44L:ADAM15->FRMD4A:ITGB1	5.20884716464785e-05	0.0004901554451425	0.106269291023238	0.915368695806153	IFI44L	ADAM15	FRMD4A	ITGB1	ADAM15->ITGB1	IFI44L->FRMD4A	0.9826168652328796	cerad
IFI44L:ICAM2->HIST:ITGAL_ITGB2	5.20811183290599e-05	5.31819640402726e-05	0.979300393825639	0.327431575925839	IFI44L	ICAM2	HIST	ITGAL_ITGB2	ICAM2->ITGAL_ITGB2	IFI44L->HIST	0.8069940337983981	cerad
CD163:HLA-A->MKI67:LILRB2	5.20187878659777e-05	0.0007681068444083	0.0677233750026587	0.946005841465547	CD163	HLA-A	MKI67	LILRB2	HLA-A->LILRB2	CD163->MKI67	0.999999999975187	cerad
FRMD4A:C3->IFI44L:CR1	5.20093991345967e-05	7.76360076449432e-05	0.669913365103136	0.50291301931167	FRMD4A	C3	IFI44L	CR1	C3->CR1	FRMD4A->IFI44L	0.8058911991416363	cerad
CCL3:GDF11->CD163:ACTR2	5.19210654383105e-05	6.65521282932472e-05	0.780156349163348	0.435298852092817	CCL3	GDF11	CD163	ACTR2	GDF11->ACTR2	CCL3->CD163	0.6437212451148141	cerad
ERN1:CALM3->IFI44L:ESR1	5.1899819711432e-05	0.0113800382516858	0.0045606015167606	0.996361179075832	ERN1	CALM3	IFI44L	ESR1	CALM3->ESR1	ERN1->IFI44L	0.999999999917886	cerad
AIF1:IGF1->IFI44L:INSR	5.18914743258683e-05	0.0004362450128507	0.118950298106033	0.905314732476936	AIF1	IGF1	IFI44L	INSR	IGF1->INSR	AIF1->IFI44L	0.9963556956062066	cerad
CCL3:JAG2->TMEM163:NOTCH2	5.18683477215442e-05	0.0005914276796538	0.087700237080381	0.9301149311883	CCL3	JAG2	TMEM163	NOTCH2	JAG2->NOTCH2	CCL3->TMEM163	0.999999999944234	cerad
FRMD4A:HSP90AA1->TMEM163:CFTR	5.18575219647873e-05	0.0021573252484693	0.0240378783874063	0.98082239484403	FRMD4A	HSP90AA1	TMEM163	CFTR	HSP90AA1->CFTR	FRMD4A->TMEM163	0.999999999902467	cerad
CCL3:CD22->HIST:PTPRC	5.18439926548879e-05	5.23354625132298e-05	0.990609238272851	0.321876424915018	CCL3	CD22	HIST	PTPRC	CD22->PTPRC	CCL3->HIST	0.7368336260083782	cerad
FRMD4A:FADD->GPNMB:TRAF2	5.18411725042789e-05	0.0014316153217293	0.0362116636483438	0.971113585843519	FRMD4A	FADD	GPNMB	TRAF2	FADD->TRAF2	FRMD4A->GPNMB	0.9901586065976142	cerad
HIST:COL9A2->IFI44L:MAG	5.18319901941917e-05	0.0007319215536486	0.0708163189563232	0.943543943783604	HIST	COL9A2	IFI44L	MAG	COL9A2->MAG	HIST->IFI44L	0.999149475665912	cerad
PICALM:ICAM1->HSPA1A:ITGAX_ITGB2	5.179323462758e-05	4.2401424381649e-05	1.22149751766348	0.221897704912754	PICALM	ICAM1	HSPA1A	ITGAX_ITGB2	ICAM1->ITGAX_ITGB2	PICALM->HSPA1A	0.9796734516813498	cerad
AIF1:TGFB1->CD163:EGFR	5.17046088231811e-05	0.0013884730852916	0.0372384667523623	0.970294867836924	AIF1	TGFB1	CD163	EGFR	TGFB1->EGFR	AIF1->CD163	0.9953071073084956	cerad
GPNMB:SEMA3C->HSPA1A:NRP1_NRP2_PLXND1	5.17041032612356e-05	0.0007095414080076	0.0728697475266724	0.941909767898733	GPNMB	SEMA3C	HSPA1A	NRP1_NRP2_PLXND1	SEMA3C->NRP1_NRP2_PLXND1	GPNMB->HSPA1A	0.999999999962568	cerad
IFI44L:CALM3->GPNMB:INSR	5.16915834643114e-05	0.0011854294448159	0.0436057866542511	0.965218639004005	IFI44L	CALM3	GPNMB	INSR	CALM3->INSR	IFI44L->GPNMB	0.99999999999385	cerad
IFI44L:CALM1->HIF1A:HTR2C	5.16702140748737e-05	5.62217862462334e-05	0.919042554937239	0.358073314134875	IFI44L	CALM1	HIF1A	HTR2C	CALM1->HTR2C	IFI44L->HIF1A	0.7777983037769057	cerad
HSPA1A:VWF->FRMD4A:ITGB1	5.16487900449526e-05	6.83983653204159e-05	0.755117316079134	0.450178594157366	HSPA1A	VWF	FRMD4A	ITGB1	VWF->ITGB1	HSPA1A->FRMD4A	0.9096973863567236	cerad
ERN1:BSG->AIF1:SLC16A1	5.16280365356878e-05	0.0009252775541787	0.0557973510786296	0.955503245191392	ERN1	BSG	AIF1	SLC16A1	BSG->SLC16A1	ERN1->AIF1	0.999999999974621	cerad
HSPA1A:ARPC5->FRMD4A:ADRB2	5.1605762974239e-05	0.0004884081130248	0.10566115016934	0.915851205417689	HSPA1A	ARPC5	FRMD4A	ADRB2	ARPC5->ADRB2	HSPA1A->FRMD4A	0.9901171329053168	cerad
GPNMB:VEGFA->AIF1:EPHB2	5.15823828882358e-05	0.0010613269290639	0.0486017846863935	0.961236647673707	GPNMB	VEGFA	AIF1	EPHB2	VEGFA->EPHB2	GPNMB->AIF1	0.999999999953141	cerad
MKI67:ITGB3BP->CD163:ITGB5	5.1560111905505e-05	0.0054280698164302	0.0094987930607371	0.992421173639963	MKI67	ITGB3BP	CD163	ITGB5	ITGB3BP->ITGB5	MKI67->CD163	0.999999999979724	cerad
CCL3:GDF11->FRMD4A:ACTR2	5.15583064292146e-05	6.61211805749297e-05	0.779754777227364	0.435535229565994	CCL3	GDF11	FRMD4A	ACTR2	GDF11->ACTR2	CCL3->FRMD4A	0.6656961232390802	cerad
TMEM163:HSP90AA1->AIF1:CFTR	5.15300663968671e-05	0.0015428393391993	0.0333995025195616	0.97335600637457	TMEM163	HSP90AA1	AIF1	CFTR	HSP90AA1->CFTR	TMEM163->AIF1	0.999999999993364	cerad
ERN1:SEMA7A->HSPA1A:PLXNC1	5.15272929755478e-05	0.0012623603974619	0.0408182109317962	0.967440821233126	ERN1	SEMA7A	HSPA1A	PLXNC1	SEMA7A->PLXNC1	ERN1->HSPA1A	0.999999999853854	cerad
IFI44L:PLAU->IFI44L:ITGB5	5.15111700947296e-05	9.96808286156185e-05	0.516761054358436	0.605322969916488	IFI44L	PLAU	IFI44L	ITGB5	PLAU->ITGB5	IFI44L->IFI44L	0.867856302936448	cerad
AIF1:APOE->CD163:LRP8	5.15023433339137e-05	0.0026298698512294	0.0195836091697988	0.984375539314666	AIF1	APOE	CD163	LRP8	APOE->LRP8	AIF1->CD163	0.9953071073084956	cerad
AIF1:FAM3C->CCL3:FFAR2	5.14259876700648e-05	0.0006104597311406	0.0842414086412857	0.932864495842774	AIF1	FAM3C	CCL3	FFAR2	FAM3C->FFAR2	AIF1->CCL3	0.999999999996331	cerad
IFI44L:LYZ->GPNMB:ITGAL	5.13135900029523e-05	0.0007896599159744	0.0649818851950093	0.948188423287127	IFI44L	LYZ	GPNMB	ITGAL	LYZ->ITGAL	IFI44L->GPNMB	0.99999999999385	cerad
MKI67:TXLNA->CD163:STX3	5.13053489550016e-05	0.0008537251969293	0.0600958588776964	0.952079288140872	MKI67	TXLNA	CD163	STX3	TXLNA->STX3	MKI67->CD163	0.999999999979724	cerad
GPNMB:TNFSF10->GPNMB:TNFRSF11B	5.12973270476868e-05	0.0005958369180464	0.0860928980632329	0.931392569188695	GPNMB	TNFSF10	GPNMB	TNFRSF11B	TNFSF10->TNFRSF11B	GPNMB->GPNMB	0.9786060173964168	cerad
CCL3:GDF11->HIST:BMPR1A	5.11956758389716e-05	6.56906093613278e-05	0.779345424509193	0.435776263237795	CCL3	GDF11	HIST	BMPR1A	GDF11->BMPR1A	CCL3->HIST	0.7403775161667671	cerad
HSPA1A:PKM->MKI67:CD44	5.11689157766245e-05	0.0005894209881169	0.0868121712803273	0.930820812868432	HSPA1A	PKM	MKI67	CD44	PKM->CD44	HSPA1A->MKI67	0.99999999994094	cerad
GPNMB:LRPAP1->CCL3:LRP1	5.11047165524591e-05	0.0061051239021829	0.0083707910553929	0.993321153053246	GPNMB	LRPAP1	CCL3	LRP1	LRPAP1->LRP1	GPNMB->CCL3	0.999999999987339	cerad
PICALM:CALM1->HSPA1A:CACNA1C	5.10703756894625e-05	0.0006499672916317	0.0785737626292748	0.937371657388705	PICALM	CALM1	HSPA1A	CACNA1C	CALM1->CACNA1C	PICALM->HSPA1A	0.99999999990904	cerad
IFI44L:APP->MKI67:TNFRSF21	5.1066192733329e-05	0.001370628098105	0.0372575119421018	0.970279682511884	IFI44L	APP	MKI67	TNFRSF21	APP->TNFRSF21	IFI44L->MKI67	0.9822584440243765	cerad
IFI44L:CD55->CD163:ADGRE5	5.10600302961136e-05	0.0005603906881788	0.0911150584283357	0.927401167518707	IFI44L	CD55	CD163	ADGRE5	CD55->ADGRE5	IFI44L->CD163	0.9929369606356262	cerad
MKI67:LIPH->FRMD4A:LPAR1	5.10492507463863e-05	0.0006237916017533	0.0818370279479469	0.934776310770232	MKI67	LIPH	FRMD4A	LPAR1	LIPH->LPAR1	MKI67->FRMD4A	0.999999999963311	cerad
HIST:PSAP->FRMD4A:CELSR1	5.10113055005862e-05	7.53128273842094e-05	0.677325593425823	0.498199395929297	HIST	PSAP	FRMD4A	CELSR1	PSAP->CELSR1	HIST->FRMD4A	0.9133956055064414	cerad
AIF1:IL1B->GPNMB:IL1R2_IL1RAP	5.09949448010507e-05	0.0002837294959146	0.179730854688434	0.857363869330618	AIF1	IL1B	GPNMB	IL1R2_IL1RAP	IL1B->IL1R2_IL1RAP	AIF1->GPNMB	0.9845634909212628	cerad
PICALM:B2M->HIST:HFE	5.09933861625518e-05	5.88819810863365e-05	0.866027012368725	0.38647534866041	PICALM	B2M	HIST	HFE	B2M->HFE	PICALM->HIST	0.8187604153774354	cerad
HSPA1A:JAM2->HIST:ITGAV_ITGB1	5.09875881527566e-05	0.0013670226281459	0.0372982766363645	0.970247179583264	HSPA1A	JAM2	HIST	ITGAV_ITGB1	JAM2->ITGAV_ITGB1	HSPA1A->HIST	0.999999999997312	cerad
CCL3:HMGB1->HIST:CXCR4	5.09311446308594e-05	0.00043591373493	0.116837668900322	0.906988692698279	CCL3	HMGB1	HIST	CXCR4	HMGB1->CXCR4	CCL3->HIST	0.9973790025019856	cerad
IFI44L:HSPA8->HIST:LDLR	5.09272431540548e-05	6.98901769221635e-05	0.728675264490635	0.466200326994067	IFI44L	HSPA8	HIST	LDLR	HSPA8->LDLR	IFI44L->HIST	0.8608178913432909	cerad
MKI67:FN1->IFI44L:SDC2	5.09231257035302e-05	0.0012507746898517	0.0407132684381131	0.967524483682646	MKI67	FN1	IFI44L	SDC2	FN1->SDC2	MKI67->IFI44L	0.9791347774868376	cerad
PICALM:WNT5A->MKI67:FZD2	5.08916476298495e-05	0.0001949523985923	0.261046532370568	0.794056623299665	PICALM	WNT5A	MKI67	FZD2	WNT5A->FZD2	PICALM->MKI67	0.9802444752051296	cerad
TMEM163:PSEN1->TMEM163:NOTCH4	5.08772455969168e-05	7.57230263267071e-05	0.671886057186976	0.501656237297695	TMEM163	PSEN1	TMEM163	NOTCH4	PSEN1->NOTCH4	TMEM163->TMEM163	0.8490983830813691	cerad
HSPA1A:CALM3->HIF1A:ESR1	5.08676476923036e-05	8.31808616942902e-05	0.611530665302008	0.540848323546491	HSPA1A	CALM3	HIF1A	ESR1	CALM3->ESR1	HSPA1A->HIF1A	0.9069610348702696	cerad
HSPA1A:WNT5B->TMEM163:FZD2_LRP6	5.08655929394812e-05	5.90762077644471e-05	0.86101655580697	0.389228924814563	HSPA1A	WNT5B	TMEM163	FZD2_LRP6	WNT5B->FZD2_LRP6	HSPA1A->TMEM163	0.936127655192468	cerad
TMEM163:COL4A5->MKI67:CD47	5.08079267202952e-05	7.93039149551686e-05	0.640673625621352	0.521734753268575	TMEM163	COL4A5	MKI67	CD47	COL4A5->CD47	TMEM163->MKI67	0.8752960317080298	cerad
IFI44L:GNAI2->CCL3:UNC5B	5.07732003237084e-05	0.0005936391610985	0.0855287246039287	0.93184106020138	IFI44L	GNAI2	CCL3	UNC5B	GNAI2->UNC5B	IFI44L->CCL3	0.999999999890319	cerad
ERN1:PLAU->CD163:LRP1	5.07704874198448e-05	0.0002824856714677	0.179727655410088	0.857366381087879	ERN1	PLAU	CD163	LRP1	PLAU->LRP1	ERN1->CD163	0.9979497947355724	cerad
AIF1:IL18->CD163:IL18BP	5.05711362837845e-05	0.0009214464593539	0.0548823382741525	0.95623220268501	AIF1	IL18	CD163	IL18BP	IL18->IL18BP	AIF1->CD163	0.9937065937630498	cerad
MKI67:EGF->MKI67:AXL	5.05438269138894e-05	0.0009492813319154	0.0532443072612658	0.957537253570971	MKI67	EGF	MKI67	AXL	EGF->AXL	MKI67->MKI67	0.999999999995943	cerad
TMEM163:PSAP->TMEM163:CELSR1	5.05177838447105e-05	8.85437415312659e-05	0.570540424100692	0.56831121265582	TMEM163	PSAP	TMEM163	CELSR1	PSAP->CELSR1	TMEM163->TMEM163	0.8840067788234853	cerad
HIF1A:LGALS9->MKI67:CD47	5.05162145141378e-05	0.0001604516621597	0.31483758930359	0.75288496984615	HIF1A	LGALS9	MKI67	CD47	LGALS9->CD47	HIF1A->MKI67	0.9872275368294884	cerad
CD163:PLAU->HSPA1A:LRP1	5.04952134482771e-05	0.000280960278858	0.17972367358655	0.857369507224325	CD163	PLAU	HSPA1A	LRP1	PLAU->LRP1	CD163->HSPA1A	0.999699992616838	cerad
MKI67:ADAM10->TMEM163:GPNMB	5.04196623632292e-05	0.0005461331499144	0.0923211901184281	0.926442852985181	MKI67	ADAM10	TMEM163	GPNMB	ADAM10->GPNMB	MKI67->TMEM163	0.999999999964177	cerad
GPNMB:APP->HIF1A:VLDLR	5.03966053854179e-05	9.28122875152116e-05	0.542994971190189	0.587133264857016	GPNMB	APP	HIF1A	VLDLR	APP->VLDLR	GPNMB->HIF1A	0.8308417193019592	cerad
GPNMB:FGF2->HSPA1A:SDC3	5.03663042333248e-05	0.0006911971865925	0.0728682136014206	0.941910988548945	GPNMB	FGF2	HSPA1A	SDC3	FGF2->SDC3	GPNMB->HSPA1A	0.999999999962568	cerad
FRMD4A:NECTIN2->HIST:CD226	5.03613934071644e-05	0.0018457793663822	0.0272846225959678	0.97823272169419	FRMD4A	NECTIN2	HIST	CD226	NECTIN2->CD226	FRMD4A->HIST	0.9942985875614304	cerad
GPNMB:SEMA6B->IFI44L:PLXNA2	5.0274116018171e-05	0.0009471741298868	0.0530780079732298	0.957669753842785	GPNMB	SEMA6B	IFI44L	PLXNA2	SEMA6B->PLXNA2	GPNMB->IFI44L	0.999999999997076	cerad
TMEM163:SELPLG->FRMD4A:SELL	5.02371688264251e-05	4.90155109285831e-05	1.02492390418253	0.305399094529254	TMEM163	SELPLG	FRMD4A	SELL	SELPLG->SELL	TMEM163->FRMD4A	0.7218015289323277	cerad
FRMD4A:ACTR2->MKI67:ADRB2	5.02102791294003e-05	0.0016254814308498	0.0308894818337901	0.975357678202578	FRMD4A	ACTR2	MKI67	ADRB2	ACTR2->ADRB2	FRMD4A->MKI67	0.999520503935286	cerad
MKI67:F13A1->HIF1A:ITGA4	5.01634586339324e-05	7.2290121143939e-05	0.69391858583347	0.487733267224236	MKI67	F13A1	HIF1A	ITGA4	F13A1->ITGA4	MKI67->HIF1A	0.9515487370561538	cerad
CCL3:GNAS->CCL3:ADCY9	5.01279806834106e-05	0.0006004048630253	0.0834902975815711	0.933461691866011	CCL3	GNAS	CCL3	ADCY9	GNAS->ADCY9	CCL3->CCL3	0.9944523309815656	cerad
FRMD4A:HLA-C->HSPA1A:LILRA1	5.01172315315179e-05	8.15444539945168e-05	0.614600123938384	0.53881883255318	FRMD4A	HLA-C	HSPA1A	LILRA1	HLA-C->LILRA1	FRMD4A->HSPA1A	0.8736188838483598	cerad
AIF1:SPON1->HSPA1A:APP	5.00843256287496e-05	0.0004219546714276	0.118695985659546	0.905516217044467	AIF1	SPON1	HSPA1A	APP	SPON1->APP	AIF1->HSPA1A	0.9919443397149954	cerad
HSPA1A:PLAU->ERN1:LRP1	5.00747248016352e-05	0.0004058155667053	0.123392814149953	0.901796047067619	HSPA1A	PLAU	ERN1	LRP1	PLAU->LRP1	HSPA1A->ERN1	0.9966618893819024	cerad
MKI67:WNT5B->FRMD4A:FZD2_LRP6	5.00715077635081e-05	0.0013460224245166	0.0371996089006374	0.970325850450008	MKI67	WNT5B	FRMD4A	FZD2_LRP6	WNT5B->FZD2_LRP6	MKI67->FRMD4A	0.999999999963311	cerad
CCL3:VEGFA->CCL3:CD44	5.00584768570849e-05	0.0011132096242242	0.0449677003933295	0.964133054251616	CCL3	VEGFA	CCL3	CD44	VEGFA->CD44	CCL3->CCL3	0.9996023206507926	cerad
HSPA1A:MFNG->HIST:NOTCH2	5.00327762504558e-05	6.36745864600949e-05	0.785757380329616	0.432009639728695	HSPA1A	MFNG	HIST	NOTCH2	MFNG->NOTCH2	HSPA1A->HIST	0.9920932993736842	cerad
CCL3:AGTRAP->PICALM:RACK1	5.00262148887791e-05	0.0061371246698952	0.0081514092640443	0.993496188424319	CCL3	AGTRAP	PICALM	RACK1	AGTRAP->RACK1	CCL3->PICALM	0.99999999997808	cerad
MKI67:ADAM15->HSPA1A:ITGB1	4.9994713764967e-05	0.0003112054944495	0.160648557485764	0.872370208210884	MKI67	ADAM15	HSPA1A	ITGB1	ADAM15->ITGB1	MKI67->HSPA1A	0.99999999996712	cerad
FRMD4A:WNT2B->CCL3:FZD1_LRP6	4.99894732825005e-05	0.0006083727594628	0.0821691512398434	0.934512204212218	FRMD4A	WNT2B	CCL3	FZD1_LRP6	WNT2B->FZD1_LRP6	FRMD4A->CCL3	0.9984214487357264	cerad
GPNMB:PSEN1->FRMD4A:CD44	4.99584778778706e-05	6.42233623900765e-05	0.777886364379918	0.436636007535876	GPNMB	PSEN1	FRMD4A	CD44	PSEN1->CD44	GPNMB->FRMD4A	0.7205095551349578	cerad
AIF1:VEGFA->CD163:EGFR	4.99338613944433e-05	0.0008020355977319	0.0622589091252956	0.950356650731071	AIF1	VEGFA	CD163	EGFR	VEGFA->EGFR	AIF1->CD163	0.9937065937630498	cerad
HIF1A:JAG2->IFI44L:NOTCH1	4.99330975572238e-05	0.0005303325650529	0.0941543115539903	0.924986577577148	HIF1A	JAG2	IFI44L	NOTCH1	JAG2->NOTCH1	HIF1A->IFI44L	0.9856069408972558	cerad
HIF1A:ICAM2->AIF1:ITGAL_ITGB2	4.98851996813967e-05	7.55792330359194e-05	0.660038448097092	0.509229156450365	HIF1A	ICAM2	AIF1	ITGAL_ITGB2	ICAM2->ITGAL_ITGB2	HIF1A->AIF1	0.9256325576928552	cerad
CCL3:F8->CCL3:ASGR2	4.98843144534447e-05	0.0006335281585825	0.0787404849771087	0.937239043075373	CCL3	F8	CCL3	ASGR2	F8->ASGR2	CCL3->CCL3	0.9944523309815656	cerad
GPNMB:WNT5B->TMEM163:FZD2_LRP5	4.9848771828032e-05	5.49504816494607e-05	0.907158050879818	0.364323223480058	GPNMB	WNT5B	TMEM163	FZD2_LRP5	WNT5B->FZD2_LRP5	GPNMB->TMEM163	0.8084192070228897	cerad
CCL3:C5->HIST:C5AR1	4.98446572145566e-05	0.0005162968143154	0.0965426394905166	0.923089610645449	CCL3	C5	HIST	C5AR1	C5->C5AR1	CCL3->HIST	0.9982903935900884	cerad
HSPA1A:PLAU->AIF1:ITGA5	4.98321452104786e-05	0.0002798158694316	0.178089060179807	0.858653033410711	HSPA1A	PLAU	AIF1	ITGA5	PLAU->ITGA5	HSPA1A->AIF1	0.9895812094784636	cerad
MKI67:TNF->HSPA1A:TRADD	4.9806413921069e-05	0.0012294405052899	0.0405114470417773	0.967685381114637	MKI67	TNF	HSPA1A	TRADD	TNF->TRADD	MKI67->HSPA1A	0.99999999996712	cerad
ERN1:RTN4->ERN1:LINGO1	4.97623936637282e-05	0.0043825011139599	0.011354793158002	0.990940380526666	ERN1	RTN4	ERN1	LINGO1	RTN4->LINGO1	ERN1->ERN1	0.999999999968913	cerad
AIF1:COL9A2->HIF1A:ITGA9_ITGB1	4.97483074329918e-05	0.000324888130552	0.15312442270039	0.878300156462955	AIF1	COL9A2	HIF1A	ITGA9_ITGB1	COL9A2->ITGA9_ITGB1	AIF1->HIF1A	0.9738360716816244	cerad
HSPA1A:TGFB2->HIF1A:ENG	4.95135110144889e-05	0.0007047813909981	0.0702537150482448	0.943991721473978	HSPA1A	TGFB2	HIF1A	ENG	TGFB2->ENG	HSPA1A->HIF1A	0.999999999968426	cerad
HIST:C1QA->CD163:CR1	4.94900640091225e-05	0.0054710076160815	0.0090458773743343	0.992782532535935	HIST	C1QA	CD163	CR1	C1QA->CR1	HIST->CD163	0.99999999995617	cerad
HSPA1A:PLAU->HIF1A:ITGAM	4.94865690524078e-05	0.0001146991858337	0.431446559037795	0.666143702363878	HSPA1A	PLAU	HIF1A	ITGAM	PLAU->ITGAM	HSPA1A->HIF1A	0.9655540366710464	cerad
FRMD4A:PLAU->TMEM163:LRP1	4.94724218609266e-05	0.0001079939480605	0.45810365070806	0.646877976240758	FRMD4A	PLAU	TMEM163	LRP1	PLAU->LRP1	FRMD4A->TMEM163	0.8688717229799678	cerad
PICALM:WNT5A->CCL3:ROR2	4.94223039905899e-05	0.0006130019542777	0.0806234036379506	0.935741453379025	PICALM	WNT5A	CCL3	ROR2	WNT5A->ROR2	PICALM->CCL3	0.999999999979355	cerad
GPNMB:GNAI2->IFI44L:OPRD1	4.94062002973807e-05	0.0001952455799286	0.253046447020416	0.800232321335044	GPNMB	GNAI2	IFI44L	OPRD1	GNAI2->OPRD1	GPNMB->IFI44L	0.994549220555474	cerad
HIST:GSTP1->CD163:EGFR	4.9399789525325e-05	0.001135900454964	0.0434895411032199	0.965311301630056	HIST	GSTP1	CD163	EGFR	GSTP1->EGFR	HIST->CD163	0.99999999995617	cerad
AIF1:IL16->IFI44L:GRIN2D	4.93971328544082e-05	0.0006143438153815	0.0804063321183226	0.935914090911102	AIF1	IL16	IFI44L	GRIN2D	IL16->GRIN2D	AIF1->IFI44L	0.9963556956062066	cerad
TMEM163:CD55->GPNMB:ADGRE5	4.93893681845988e-05	6.08739892506824e-05	0.811337794558045	0.41717171131383	TMEM163	CD55	GPNMB	ADGRE5	CD55->ADGRE5	TMEM163->GPNMB	0.7881376951087232	cerad
HIF1A:JAG2->MKI67:NOTCH2	4.9344067071519e-05	7.0302279509696e-05	0.701884311798362	0.482751313348203	HIF1A	JAG2	MKI67	NOTCH2	JAG2->NOTCH2	HIF1A->MKI67	0.8455080066249696	cerad
MKI67:HBEGF->CCL3:CD82	4.92933205919195e-05	0.0012196742699537	0.040415151656672	0.967762150843211	MKI67	HBEGF	CCL3	CD82	HBEGF->CD82	MKI67->CCL3	0.999999999990773	cerad
ERN1:TNFSF10->PICALM:TNFRSF10A	4.92902643974738e-05	0.0006785475010464	0.0726408458088222	0.942091922304425	ERN1	TNFSF10	PICALM	TNFRSF10A	TNFSF10->TNFRSF10A	ERN1->PICALM	0.9855361315708312	cerad
HSPA1A:CALCB->PICALM:ADRB2	4.92579555034308e-05	0.0010014536741802	0.0491864544246175	0.96077070600425	HSPA1A	CALCB	PICALM	ADRB2	CALCB->ADRB2	HSPA1A->PICALM	0.999999999995652	cerad
IFI44L:APP->GPNMB:APLP2	4.92312415720666e-05	0.0059930583828535	0.0082147108249302	0.993445682777242	IFI44L	APP	GPNMB	APLP2	APP->APLP2	IFI44L->GPNMB	0.99999999999385	cerad
ERN1:SLIT2->CCL3:ROBO1	4.9228846540029e-05	0.0025311622687378	0.0194491072927442	0.984482835849746	ERN1	SLIT2	CCL3	ROBO1	SLIT2->ROBO1	ERN1->CCL3	0.999999999990113	cerad
CD163:TNF->HSPA1A:TRPM2	4.92285473498188e-05	0.0019312054654361	0.0254910977785059	0.979663249125248	CD163	TNF	HSPA1A	TRPM2	TNF->TRPM2	CD163->HSPA1A	0.999699992616838	cerad
AIF1:WNT5A->HIF1A:FZD2	4.91966531487574e-05	0.0001174878561565	0.418738197786216	0.67540747624426	AIF1	WNT5A	HIF1A	FZD2	WNT5A->FZD2	AIF1->HIF1A	0.9738360716816244	cerad
GPNMB:GDF11->HIST:ACVR2A_TGFBR1	4.9136172834254e-05	7.02039204834568e-05	0.69990639405719	0.483985764008954	GPNMB	GDF11	HIST	ACVR2A_TGFBR1	GDF11->ACVR2A_TGFBR1	GPNMB->HIST	0.7020206505291919	cerad
GPNMB:IGSF10->HSPA1A:MILR1	4.90932572074579e-05	0.0006248514056826	0.0785678911193644	0.937376327737632	GPNMB	IGSF10	HSPA1A	MILR1	IGSF10->MILR1	GPNMB->HSPA1A	0.999999999962568	cerad
HIST:JAG1->FRMD4A:CD46	4.90701473611888e-05	0.000436176523447	0.112500661368456	0.91042644537661	HIST	JAG1	FRMD4A	CD46	JAG1->CD46	HIST->FRMD4A	0.9939843108644126	cerad
HSPA1A:SELPLG->GPNMB:SELL	4.90677467268608e-05	0.0006733914352683	0.0728666035191092	0.941912269802733	HSPA1A	SELPLG	GPNMB	SELL	SELPLG->SELL	HSPA1A->GPNMB	0.999999999965154	cerad
IFI44L:IL16->MKI67:CD4	4.90667755998109e-05	0.0001765048360149	0.277991111788292	0.781019181715348	IFI44L	IL16	MKI67	CD4	IL16->CD4	IFI44L->MKI67	0.8939218177991646	cerad
CCL3:AFDN->FRMD4A:EPHB6	4.90167629830443e-05	0.0005030782075477	0.0974336837645584	0.922381996198183	CCL3	AFDN	FRMD4A	EPHB6	AFDN->EPHB6	CCL3->FRMD4A	0.999999999993327	cerad
MKI67:RGMB->FRMD4A:NEO1	4.89336313596218e-05	0.0005844583025298	0.0837247604282644	0.93327527028478	MKI67	RGMB	FRMD4A	NEO1	RGMB->NEO1	MKI67->FRMD4A	0.999999999963311	cerad
PICALM:TNFSF8->FRMD4A:TNFRSF8	4.89262949127097e-05	0.0005006059656349	0.0977341427616695	0.922143403327519	PICALM	TNFSF8	FRMD4A	TNFRSF8	TNFSF8->TNFRSF8	PICALM->FRMD4A	0.990798969614196	cerad
AIF1:FARP2->MKI67:PLXNA1	4.88891860475053e-05	0.0008757487011892	0.0558255878439972	0.955480750574024	AIF1	FARP2	MKI67	PLXNA1	FARP2->PLXNA1	AIF1->MKI67	0.999999999986164	cerad
CCL3:VEGFA->MKI67:ITGA9	4.88734256051101e-05	0.0008348088497093	0.0585444507711244	0.953314956594221	CCL3	VEGFA	MKI67	ITGA9	VEGFA->ITGA9	CCL3->MKI67	0.999999999968418	cerad
TMEM163:JAG2->CCL3:NOTCH1	4.88467363605036e-05	0.0005912200225201	0.0826202335845942	0.934153512204983	TMEM163	JAG2	CCL3	NOTCH1	JAG2->NOTCH1	TMEM163->CCL3	0.999999999979243	cerad
HSPA1A:INHBA->TMEM163:SMAD3	4.87816770226765e-05	0.0012099590518402	0.0403167999350759	0.967840560256721	HSPA1A	INHBA	TMEM163	SMAD3	INHBA->SMAD3	HSPA1A->TMEM163	0.999999999905909	cerad
PICALM:CP->AIF1:SLC40A1	4.87640579500619e-05	0.0011247477451176	0.0433555507550372	0.965418109718348	PICALM	CP	AIF1	SLC40A1	CP->SLC40A1	PICALM->AIF1	0.997183800398673	cerad
ERN1:FGF20->CD163:FGFR1	4.87340161075384e-05	0.0002710890877824	0.179771220251577	0.857332178402725	ERN1	FGF20	CD163	FGFR1	FGF20->FGFR1	ERN1->CD163	0.9979497947355724	cerad
HSPA1A:BSG->HIST:SLC16A1	4.86723320833575e-05	0.0017462457191358	0.0278725562788741	0.977763796853585	HSPA1A	BSG	HIST	SLC16A1	BSG->SLC16A1	HSPA1A->HIST	0.999999999997312	cerad
FRMD4A:MFNG->HSPA1A:NOTCH2	4.86608496946643e-05	5.2573126922115e-05	0.925584087222991	0.354662166165853	FRMD4A	MFNG	HSPA1A	NOTCH2	MFNG->NOTCH2	FRMD4A->HSPA1A	0.8085148932934514	cerad
TMEM163:ARPC5->HIF1A:LDLR	4.86355524012842e-05	4.45426181828351e-05	1.09188804756938	0.274882311916377	TMEM163	ARPC5	HIF1A	LDLR	ARPC5->LDLR	TMEM163->HIF1A	0.6587412933397714	cerad
IFI44L:TNFSF10->HSPA1A:TNFRSF10D	4.85777344820879e-05	0.0004409893236148	0.11015625975678	0.912285450753696	IFI44L	TNFSF10	HSPA1A	TNFRSF10D	TNFSF10->TNFRSF10D	IFI44L->HSPA1A	0.999999999972524	cerad
AIF1:EDA->CD163:EDA2R	4.8566832004124e-05	0.0002894057450072	0.167815714933047	0.866728259101367	AIF1	EDA	CD163	EDA2R	EDA->EDA2R	AIF1->CD163	0.9937065937630498	cerad
AIF1:WNT5A->TMEM163:FZD5	4.85582285239764e-05	0.0001434814653441	0.338428579660163	0.735040239940853	AIF1	WNT5A	TMEM163	FZD5	WNT5A->FZD5	AIF1->TMEM163	0.9993012639348496	cerad
FRMD4A:TNF->HIF1A:TRAF2	4.85422039499639e-05	0.0002491820297823	0.194806198474094	0.845544669577452	FRMD4A	TNF	HIF1A	TRAF2	TNF->TRAF2	FRMD4A->HIF1A	0.966894324842538	cerad
HSPA1A:ADM->HIF1A:TSHR	4.85402736235571e-05	0.0001438554220624	0.337424011744787	0.735797286164005	HSPA1A	ADM	HIF1A	TSHR	ADM->TSHR	HSPA1A->HIF1A	0.9899353218875678	cerad
IFI44L:HSP90AA1->FRMD4A:CFTR	4.85253510681272e-05	0.0010031748483617	0.0483717780079663	0.961419950854259	IFI44L	HSP90AA1	FRMD4A	CFTR	HSP90AA1->CFTR	IFI44L->FRMD4A	0.9876096429329912	cerad
AIF1:WNT5A->FRMD4A:EPHA7	4.85068396978695e-05	0.0007212744580072	0.0672515699944318	0.946381431096644	AIF1	WNT5A	FRMD4A	EPHA7	WNT5A->EPHA7	AIF1->FRMD4A	0.9879792858029662	cerad
AIF1:SDC2->HSPA1A:PTPRJ	4.8457106857944e-05	0.0005068541526291	0.0956036497019566	0.923835366437974	AIF1	SDC2	HSPA1A	PTPRJ	SDC2->PTPRJ	AIF1->HSPA1A	0.9919443397149954	cerad
CD163:PAM->HIF1A:DPP4	4.84318548566148e-05	4.46450850909942e-05	1.08481940974919	0.278001647119144	CD163	PAM	HIF1A	DPP4	PAM->DPP4	CD163->HIF1A	0.6176568853332594	cerad
ERN1:WNT2B->HSPA1A:FZD1_LRP6	4.84199572162153e-05	0.000790961527443	0.0612165769588595	0.951186727987991	ERN1	WNT2B	HSPA1A	FZD1_LRP6	WNT2B->FZD1_LRP6	ERN1->HSPA1A	0.999999999853854	cerad
PICALM:HLA-F->GPNMB:LILRB2	4.83532611468048e-05	0.0045859688652324	0.0105437395167213	0.991587468897571	PICALM	HLA-F	GPNMB	LILRB2	HLA-F->LILRB2	PICALM->GPNMB	0.999999999897111	cerad
PICALM:WNT5A->HIF1A:FZD2	4.83358099670615e-05	4.81873484965768e-05	1.0030809221739	0.315821818723894	PICALM	WNT5A	HIF1A	FZD2	WNT5A->FZD2	PICALM->HIF1A	0.6445343239263143	cerad
TMEM163:IL15RA->HSPA1A:AXL	4.83273217801551e-05	0.0010295649764954	0.0469395549416011	0.962561402538814	TMEM163	IL15RA	HSPA1A	AXL	IL15RA->AXL	TMEM163->HSPA1A	0.999999999989493	cerad
ERN1:CD55->ERN1:ADGRE2	4.82861693621391e-05	0.001034619766175	0.0466704493194153	0.962775882698896	ERN1	CD55	ERN1	ADGRE2	CD55->ADGRE2	ERN1->ERN1	0.999999999968913	cerad
CCL3:MFNG->HIST:NOTCH1	4.81780176029105e-05	3.38105724569985e-05	1.42493942284429	0.154174712592829	CCL3	MFNG	HIST	NOTCH1	MFNG->NOTCH1	CCL3->HIST	0.7041173225707111	cerad
CD163:CALM1->IFI44L:FAS	4.81727205761943e-05	0.0003681927254121	0.130835612035169	0.895905350797477	CD163	CALM1	IFI44L	FAS	CALM1->FAS	CD163->IFI44L	0.999999999986345	cerad
MKI67:EGF->PICALM:ADRB2	4.81717567503737e-05	0.0009047469478598	0.0532433481696958	0.957538017731397	MKI67	EGF	PICALM	ADRB2	EGF->ADRB2	MKI67->PICALM	0.999999999949007	cerad
TMEM163:TGFB2->TMEM163:ACVR1B_TGFBR2	4.80887581839202e-05	0.0008997377781944	0.0534475258785092	0.957375339125066	TMEM163	TGFB2	TMEM163	ACVR1B_TGFBR2	TGFB2->ACVR1B_TGFBR2	TMEM163->TMEM163	0.999999991568809	cerad
PICALM:IL10->GPNMB:IFNLR1	4.80630469099875e-05	9.84192908000886e-05	0.4883498602689	0.625302050206115	PICALM	IL10	GPNMB	IFNLR1	IL10->IFNLR1	PICALM->GPNMB	0.8357770849104578	cerad
HIST:APP->AIF1:RPSA	4.80277074039571e-05	0.0025450153382011	0.0188712840677434	0.984943787454984	HIST	APP	AIF1	RPSA	APP->RPSA	HIST->AIF1	0.999999999990793	cerad
IFI44L:CD14->AIF1:TLR1	4.79918925470603e-05	0.0094810607817487	0.0050618695156396	0.995961229711927	IFI44L	CD14	AIF1	TLR1	CD14->TLR1	IFI44L->AIF1	0.999999999965716	cerad
HIST:ANOS1->GPNMB:FGFR1	4.79211657554229e-05	0.0005196946950542	0.0922102269110596	0.926531012764973	HIST	ANOS1	GPNMB	FGFR1	ANOS1->FGFR1	HIST->GPNMB	0.9871169928661068	cerad
ERN1:GSTO1->FRMD4A:RYR1	4.79127957167723e-05	0.0002086661878002	0.229614563920862	0.818391288853721	ERN1	GSTO1	FRMD4A	RYR1	GSTO1->RYR1	ERN1->FRMD4A	0.9799860360241488	cerad
GPNMB:GNAS->GPNMB:ADORA1	4.78928569954227e-05	8.82775616833213e-05	0.542525825160748	0.587456321702313	GPNMB	GNAS	GPNMB	ADORA1	GNAS->ADORA1	GPNMB->GPNMB	0.8319257226591762	cerad
MKI67:APOE->ERN1:LRP8	4.78681736665892e-05	0.0005999699570847	0.0797842843651343	0.936408823734204	MKI67	APOE	ERN1	LRP8	APOE->LRP8	MKI67->ERN1	0.996503846989757	cerad
PICALM:CXADR->HIF1A:JAML	4.78567291784853e-05	0.0011165988762733	0.0428593742976052	0.965813633586566	PICALM	CXADR	HIF1A	JAML	CXADR->JAML	PICALM->HIF1A	0.9873259942789052	cerad
HIF1A:JAML->PICALM:CXADR	4.78567291784853e-05	0.0011165988762733	0.0428593742976052	0.965813633586566	HIF1A	JAML	PICALM	CXADR	JAML->CXADR	HIF1A->PICALM	0.9992456439799472	cerad
GPNMB:FADD->CD163:TRADD	4.78487181704622e-05	0.0012907324153271	0.0370709820271581	0.970428409106265	GPNMB	FADD	CD163	TRADD	FADD->TRADD	GPNMB->CD163	0.9835201920284408	cerad
PICALM:PROS1->MKI67:TYRO3	4.77961889655236e-05	0.0003368508141441	0.14189126746499	0.88716589208059	PICALM	PROS1	MKI67	TYRO3	PROS1->TYRO3	PICALM->MKI67	0.999999999960165	cerad
PICALM:PROS1->HIF1A:TYRO3	4.77896633357714e-05	0.0005445170300832	0.0877652317476008	0.930063272140544	PICALM	PROS1	HIF1A	TYRO3	PROS1->TYRO3	PICALM->HIF1A	0.9749090902940712	cerad
PICALM:S100A8->FRMD4A:ITGB2	4.77804619774797e-05	0.0004510279490822	0.105936809624994	0.915632488522017	PICALM	S100A8	FRMD4A	ITGB2	S100A8->ITGB2	PICALM->FRMD4A	0.9874870560069284	cerad
GPNMB:ADIPOQ->GPNMB:ADIPOR1	4.77052754950597e-05	0.0005373828753926	0.0887733451874625	0.929262041494258	GPNMB	ADIPOQ	GPNMB	ADIPOR1	ADIPOQ->ADIPOR1	GPNMB->GPNMB	0.9778695944339576	cerad
AIF1:RNASE2->HIST:TLR2	4.76807014084993e-05	0.0001782855313354	0.267440106055379	0.78913032343689	AIF1	RNASE2	HIST	TLR2	RNASE2->TLR2	AIF1->HIST	0.970287487058963	cerad
HIF1A:CALM3->HIF1A:TRPC5	4.76542824427834e-05	0.0029779359243748	0.0160024539321768	0.987232433991476	HIF1A	CALM3	HIF1A	TRPC5	CALM3->TRPC5	HIF1A->HIF1A	0.9988906771894526	cerad
TMEM163:TG->CCL3:ASGR1	4.76460916188039e-05	0.0008833322612056	0.0539390371113287	0.95698373480338	TMEM163	TG	CCL3	ASGR1	TG->ASGR1	TMEM163->CCL3	0.999999999979243	cerad
CCL3:S100A4->PICALM:ERBB2	4.7635740932758e-05	0.0011882875242362	0.0400877228458444	0.968023189684572	CCL3	S100A4	PICALM	ERBB2	S100A4->ERBB2	CCL3->PICALM	0.99999999997808	cerad
CD163:VEGFA->FRMD4A:EPHB2	4.75927847748901e-05	0.0020516683617508	0.0231971139498763	0.981493040723692	CD163	VEGFA	FRMD4A	EPHB2	VEGFA->EPHB2	CD163->FRMD4A	0.9925428867449648	cerad
IFI44L:RNASE2->IFI44L:TLR2	4.75478716748595e-05	0.0001777401998427	0.267513324036525	0.789073956780469	IFI44L	RNASE2	IFI44L	TLR2	RNASE2->TLR2	IFI44L->IFI44L	0.9638749124699748	cerad
MKI67:BSG->AIF1:SLC16A1	4.75324716799078e-05	0.0012833191969999	0.0370386976139884	0.970454150662653	MKI67	BSG	AIF1	SLC16A1	BSG->SLC16A1	MKI67->AIF1	0.9977269285304182	cerad
ERN1:HRAS->IFI44L:INSR	4.75088617356867e-05	0.0011858957080031	0.0400615850239348	0.968044027909542	ERN1	HRAS	IFI44L	INSR	HRAS->INSR	ERN1->IFI44L	0.999999999917886	cerad
TMEM163:TNF->ERN1:TNFRSF1A	4.74639975252539e-05	0.0083207368193837	0.0057043022217315	0.995448650009918	TMEM163	TNF	ERN1	TNFRSF1A	TNF->TNFRSF1A	TMEM163->ERN1	0.999999999963916	cerad
HIF1A:HSPA8->HSPA1A:LDLR	4.74283450904696e-05	0.0001604897595465	0.295522563087336	0.767594718747637	HIF1A	HSPA8	HSPA1A	LDLR	HSPA8->LDLR	HIF1A->HSPA1A	0.9442209117227732	cerad
CCL3:F11R->MKI67:ITGAL_ITGB2	4.74217817968317e-05	0.0083602696407863	0.0056722789855341	0.9954742004423	CCL3	F11R	MKI67	ITGAL_ITGB2	F11R->ITGAL_ITGB2	CCL3->MKI67	0.999999999968418	cerad
FRMD4A:COL6A6->CD163:CD44	4.73915396698696e-05	0.0030024129748888	0.0157844840354194	0.987406326842215	FRMD4A	COL6A6	CD163	CD44	COL6A6->CD44	FRMD4A->CD163	0.999424350150947	cerad
HSPA1A:LGALS9->CD163:SLC1A5	4.7319367237525e-05	0.0018186806134072	0.0260185141297969	0.979242571309358	HSPA1A	LGALS9	CD163	SLC1A5	LGALS9->SLC1A5	HSPA1A->CD163	0.999999999988221	cerad
GPNMB:APOE->IFI44L:TREM2	4.72817011813274e-05	0.0054805937178302	0.008627112976374	0.99311664513662	GPNMB	APOE	IFI44L	TREM2	APOE->TREM2	GPNMB->IFI44L	0.999999999997076	cerad
AIF1:HLA-A->GPNMB:LILRB2	4.72585693451305e-05	5.77034817902395e-05	0.818989909775674	0.412792170488459	AIF1	HLA-A	GPNMB	LILRB2	HLA-A->LILRB2	AIF1->GPNMB	0.8936740702738144	cerad
HIST:NRG2->AIF1:NRP2	4.72448454059342e-05	0.0007317580797784	0.0645634762519275	0.948521565737367	HIST	NRG2	AIF1	NRP2	NRG2->NRP2	HIST->AIF1	0.988897585718461	cerad
MKI67:TNFSF10->HSPA1A:RIPK1	4.7212642150165e-05	0.0004238604372188	0.111387235053009	0.911309282021408	MKI67	TNFSF10	HSPA1A	RIPK1	TNFSF10->RIPK1	MKI67->HSPA1A	0.99999999996712	cerad
AIF1:PDCD1LG2->TMEM163:PDCD2	4.71837556492366e-05	0.0007466345686133	0.0631952465539674	0.949611029916104	AIF1	PDCD1LG2	TMEM163	PDCD2	PDCD1LG2->PDCD2	AIF1->TMEM163	0.999999999984764	cerad
GPNMB:ANXA1->GPNMB:DYSF	4.71178638485974e-05	0.0025741850368424	0.0183039925934746	0.985396342372028	GPNMB	ANXA1	GPNMB	DYSF	ANXA1->DYSF	GPNMB->GPNMB	0.9955850785560816	cerad
MKI67:C3->AIF1:C5AR2	4.71051684213132e-05	7.57185796410532e-05	0.622108452702323	0.533870557261923	MKI67	C3	AIF1	C5AR2	C3->C5AR2	MKI67->AIF1	0.7900473007034872	cerad
HIF1A:C1QB->FRMD4A:C1QBP	4.71005985211896e-05	4.2291768921013e-05	1.11370604074655	0.265405316957127	HIF1A	C1QB	FRMD4A	C1QBP	C1QB->C1QBP	HIF1A->FRMD4A	0.8442570297833308	cerad
MKI67:HSPA8->TMEM163:LDLR	4.70604323033609e-05	0.0006775024928141	0.0694616371194211	0.94462216801012	MKI67	HSPA8	TMEM163	LDLR	HSPA8->LDLR	MKI67->TMEM163	0.999999999964177	cerad
TMEM163:GNAI2->HSPA1A:FPR1	4.7042614383374e-05	0.0003111182960215	0.151204911395209	0.879814076108802	TMEM163	GNAI2	HSPA1A	FPR1	GNAI2->FPR1	TMEM163->HSPA1A	0.999999999989493	cerad
AIF1:HSPA1A->HIST:GRIN2D	4.70357529715091e-05	6.9820351695508e-05	0.673668233248605	0.500522262301857	AIF1	HSPA1A	HIST	GRIN2D	HSPA1A->GRIN2D	AIF1->HIST	0.8686142275165177	cerad
CD163:PAM->CCL3:DPP4	4.69877849035775e-05	9.71526825198183e-05	0.483648867791091	0.628635087221654	CD163	PAM	CCL3	DPP4	PAM->DPP4	CD163->CCL3	0.8152639916316002	cerad
PICALM:LGALS1->IFI44L:CD69	4.69656504617157e-05	7.06833779540035e-05	0.664451131527388	0.506401616373016	PICALM	LGALS1	IFI44L	CD69	LGALS1->CD69	PICALM->IFI44L	0.8824989704172654	cerad
TMEM163:FABP5->FRMD4A:RXRA	4.69431892171307e-05	0.0001790134620147	0.262232732045937	0.793142019587592	TMEM163	FABP5	FRMD4A	RXRA	FABP5->RXRA	TMEM163->FRMD4A	0.9560788118955516	cerad
AIF1:TXLNA->HIST:STX3	4.6885842157595e-05	0.0013320940642422	0.0351970956227224	0.971922578155196	AIF1	TXLNA	HIST	STX3	TXLNA->STX3	AIF1->HIST	0.999999999899529	cerad
ERN1:GRN->CCL3:TNFRSF1A	4.68696490586276e-05	0.0085888568034255	0.0054570299786503	0.995645941642252	ERN1	GRN	CCL3	TNFRSF1A	GRN->TNFRSF1A	ERN1->CCL3	0.999999999990113	cerad
FRMD4A:CD55->GPNMB:CR1	4.68526457383113e-05	6.25043071966508e-05	0.749590673661956	0.453501269556669	FRMD4A	CD55	GPNMB	CR1	CD55->CR1	FRMD4A->GPNMB	0.6994878193676128	cerad
IFI44L:THBS4->FRMD4A:CD47	4.68518094591707e-05	6.00459485293816e-05	0.780265956432436	0.435234346777928	IFI44L	THBS4	FRMD4A	CD47	THBS4->CD47	IFI44L->FRMD4A	0.8606164462383118	cerad
PICALM:IL16->FRMD4A:CD9	4.68247816114891e-05	0.0029562922399968	0.0158390232798973	0.987362816260508	PICALM	IL16	FRMD4A	CD9	IL16->CD9	PICALM->FRMD4A	0.999999999964702	cerad
HSPA1A:IGSF10->TMEM163:MILR1	4.67831517889318e-05	5.67866336535158e-05	0.82384090725257	0.410029960607423	HSPA1A	IGSF10	TMEM163	MILR1	IGSF10->MILR1	HSPA1A->TMEM163	0.936127655192468	cerad
CD163:B2M->HIST:HFE	4.67701028593954e-05	6.01150253475251e-05	0.778010199430464	0.436563000390007	CD163	B2M	HIST	HFE	B2M->HFE	CD163->HIST	0.8480583315235437	cerad
FRMD4A:FBN1->IFI44L:ITGB1	4.67640802183424e-05	6.33376827676762e-05	0.738329508988731	0.460314238757611	FRMD4A	FBN1	IFI44L	ITGB1	FBN1->ITGB1	FRMD4A->IFI44L	0.8058911991416363	cerad
HIST:TGFB3->HIST:ITGB1	4.66423419509879e-05	7.72795984346697e-05	0.603553109691922	0.546140795643739	HIST	TGFB3	HIST	ITGB1	TGFB3->ITGB1	HIST->HIST	0.9291374496440512	cerad
HSPA1A:RARRES1->IFI44L:NRP2	4.66191807218803e-05	0.0004876542673694	0.0955988368016579	0.923839189068189	HSPA1A	RARRES1	IFI44L	NRP2	RARRES1->NRP2	HSPA1A->IFI44L	0.999503169394784	cerad
IFI44L:ICAM1->CD163:IL2RA	4.65819635717563e-05	0.000170996263117	0.27241509681345	0.785302865919609	IFI44L	ICAM1	CD163	IL2RA	ICAM1->IL2RA	IFI44L->CD163	0.9707938298343952	cerad
PICALM:COL18A1->TMEM163:ITGB5	4.64943363915022e-05	0.0014957875789024	0.0310835154986493	0.975202936044044	PICALM	COL18A1	TMEM163	ITGB5	COL18A1->ITGB5	PICALM->TMEM163	0.99999999998891	cerad
HSPA1A:IL16->MKI67:CD4	4.64723986785444e-05	0.0003369292206932	0.137929261768767	0.890296323882796	HSPA1A	IL16	MKI67	CD4	IL16->CD4	HSPA1A->MKI67	0.99999999994094	cerad
CCL3:NECTIN3->IFI44L:CADM1	4.64438838522698e-05	0.0003936564856629	0.117980740934705	0.906082917801401	CCL3	NECTIN3	IFI44L	CADM1	NECTIN3->CADM1	CCL3->IFI44L	0.999999999963469	cerad
TMEM163:CALM1->HIF1A:TRPC5	4.63388779573943e-05	5.59297502923422e-05	0.828519307080457	0.407376465425672	TMEM163	CALM1	HIF1A	TRPC5	CALM1->TRPC5	TMEM163->HIF1A	0.7488945378420735	cerad
MKI67:EGF->TMEM163:ADRB2	4.63387409086413e-05	0.0008703336133529	0.0532425040210982	0.957538690310538	MKI67	EGF	TMEM163	ADRB2	EGF->ADRB2	MKI67->TMEM163	0.999999999964177	cerad
HSPA1A:JAM3->HIST:ITGAM_ITGB2	4.61992152651512e-05	8.90501139795784e-05	0.518800181162552	0.603900091582904	HSPA1A	JAM3	HIST	ITGAM_ITGB2	JAM3->ITGAM_ITGB2	HSPA1A->HIST	0.999999999997312	cerad
IFI44L:SPON1->AIF1:LRP8	4.61338579138816e-05	0.000582358802002	0.0792189587506496	0.936858465079341	IFI44L	SPON1	AIF1	LRP8	SPON1->LRP8	IFI44L->AIF1	0.999999999965716	cerad
CD163:LRP1B->PICALM:PLAUR	4.61337643660296e-05	0.002373799732801	0.0194345646469479	0.984494437009561	CD163	LRP1B	PICALM	PLAUR	LRP1B->PLAUR	CD163->PICALM	0.9991624425100024	cerad
MKI67:SELPLG->HSPA1A:SELL	4.6067575561742e-05	0.0007711818556615	0.0597363322587852	0.9523656344334	MKI67	SELPLG	HSPA1A	SELL	SELPLG->SELL	MKI67->HSPA1A	0.99999999996712	cerad
FRMD4A:TGFB3->FRMD4A:ENG	4.59543550754048e-05	0.0004165847696865	0.110312134334596	0.912161834189228	FRMD4A	TGFB3	FRMD4A	ENG	TGFB3->ENG	FRMD4A->FRMD4A	0.9905347742253432	cerad
MKI67:ANXA1->TMEM163:FPR1	4.59067579316366e-05	0.0011558320928751	0.0397174972166108	0.968318351921551	MKI67	ANXA1	TMEM163	FPR1	ANXA1->FPR1	MKI67->TMEM163	0.999999999964177	cerad
IFI44L:LAMA2->FRMD4A:ITGA9_ITGB1	4.59063360349098e-05	0.0008628450469331	0.0532034531554354	0.957569804294047	IFI44L	LAMA2	FRMD4A	ITGA9_ITGB1	LAMA2->ITGA9_ITGB1	IFI44L->FRMD4A	0.9876096429329912	cerad
ERN1:SORBS1->IFI44L:INSR	4.58884942835457e-05	0.0006422563744281	0.0714488732391396	0.943040513747595	ERN1	SORBS1	IFI44L	INSR	SORBS1->INSR	ERN1->IFI44L	0.999999999917886	cerad
MKI67:PDGFC->AIF1:FLT1	4.58875750609399e-05	0.0019853493078369	0.0231130989795119	0.981560057003305	MKI67	PDGFC	AIF1	FLT1	PDGFC->FLT1	MKI67->AIF1	0.9977269285304182	cerad
FRMD4A:FADD->PICALM:FAS	4.58104723092361e-05	0.0005990120262031	0.0764767155003631	0.939039838052984	FRMD4A	FADD	PICALM	FAS	FADD->FAS	FRMD4A->PICALM	0.9729810370187544	cerad
HIF1A:COL4A4->HIF1A:CD47	4.57877020240379e-05	6.01377404344708e-05	0.761380485752213	0.446429839665697	HIF1A	COL4A4	HIF1A	CD47	COL4A4->CD47	HIF1A->HIF1A	0.762427136427734	cerad
IFI44L:MFGE8->CD163:ITGAV	4.56610203340501e-05	0.0001650640754826	0.276626032651419	0.782067273283483	IFI44L	MFGE8	CD163	ITGAV	MFGE8->ITGAV	IFI44L->CD163	0.9689329049529878	cerad
TMEM163:ANGPTL4->HIF1A:ITGA5_ITGB1	4.56595889975146e-05	0.0004877260638856	0.0936172830989435	0.92541317998316	TMEM163	ANGPTL4	HIF1A	ITGA5_ITGB1	ANGPTL4->ITGA5_ITGB1	TMEM163->HIF1A	0.9951593939157144	cerad
CCL3:APP->FRMD4A:TNFRSF21	4.56595798481242e-05	6.54500653141669e-05	0.697624664375103	0.485411952780767	CCL3	APP	FRMD4A	TNFRSF21	APP->TNFRSF21	CCL3->FRMD4A	0.7055988179596716	cerad
PICALM:ALCAM->HIF1A:CD6	4.56466914717441e-05	5.34727274890236e-05	0.853644345729588	0.393302079606854	PICALM	ALCAM	HIF1A	CD6	ALCAM->CD6	PICALM->HIF1A	0.7073778410195215	cerad
TMEM163:WNT2B->MKI67:FZD1_LRP6	4.56259278705965e-05	0.0008626212133234	0.0528921931966061	0.957817804617663	TMEM163	WNT2B	MKI67	FZD1_LRP6	WNT2B->FZD1_LRP6	TMEM163->MKI67	0.999999999949078	cerad
CCL3:SLIT2->HIST:ROBO1	4.56221403012248e-05	0.0004695419112057	0.0971630843007554	0.92259688375307	CCL3	SLIT2	HIST	ROBO1	SLIT2->ROBO1	CCL3->HIST	0.9982903935900884	cerad
TMEM163:JAG1->CD163:CD46	4.55971369740839e-05	3.82433335985295e-05	1.19228981063087	0.233147628442386	TMEM163	JAG1	CD163	CD46	JAG1->CD46	TMEM163->CD163	0.7730386864281269	cerad
GPNMB:SEMA4G->PICALM:PLXNB2	4.5584413496523e-05	5.42772852102454e-05	0.839843284717535	0.400996260623329	GPNMB	SEMA4G	PICALM	PLXNB2	SEMA4G->PLXNB2	GPNMB->PICALM	0.6654031699718366	cerad
HIST:C3->PICALM:ITGAM	4.55689527484257e-05	0.0466406553997759	0.0009770221356847	0.999220449246397	HIST	C3	PICALM	ITGAM	C3->ITGAM	HIST->PICALM	0.999999999950261	cerad
CD163:WNT5A->IFI44L:FZD2	4.55313513156087e-05	0.0004813709917186	0.0945868199349767	0.924643019063701	CD163	WNT5A	IFI44L	FZD2	WNT5A->FZD2	CD163->IFI44L	0.999999999986345	cerad
GPNMB:WNT2B->CCL3:FZD4_LRP6	4.5428065870024e-05	9.49653330777913e-05	0.478364729504096	0.632390632693544	GPNMB	WNT2B	CCL3	FZD4_LRP6	WNT2B->FZD4_LRP6	GPNMB->CCL3	0.9067724737293934	cerad
IFI44L:ITGB2->PICALM:CD226	4.54170136592933e-05	0.0030831754666961	0.0147305964742774	0.988247109547503	IFI44L	ITGB2	PICALM	CD226	ITGB2->CD226	IFI44L->PICALM	0.9964955451754616	cerad
CCL3:GDF11->GPNMB:BMPR2	4.54110010557073e-05	5.88563888478041e-05	0.771556018721008	0.440377431801425	CCL3	GDF11	GPNMB	BMPR2	GDF11->BMPR2	CCL3->GPNMB	0.7519391210874582	cerad
MKI67:TGFB1->TMEM163:ACVR1B_TGFBR2	4.5295373972455e-05	0.0014298424295947	0.0316785773277775	0.974728379127118	MKI67	TGFB1	TMEM163	ACVR1B_TGFBR2	TGFB1->ACVR1B_TGFBR2	MKI67->TMEM163	0.999999999964177	cerad
GPNMB:VEGFA->HSPA1A:NRP2	4.52881934717887e-05	0.001501699722249	0.0301579555491706	0.975941079877669	GPNMB	VEGFA	HSPA1A	NRP2	VEGFA->NRP2	GPNMB->HSPA1A	0.999999999962568	cerad
MKI67:JAM2->ERN1:ITGAV_ITGB1	4.52833603169066e-05	0.0006726871761809	0.0673171154740816	0.946329251617211	MKI67	JAM2	ERN1	ITGAV_ITGB1	JAM2->ITGAV_ITGB1	MKI67->ERN1	0.996503846989757	cerad
HIST:IL16->HSPA1A:GRIN2B	4.5257119267186e-05	0.0014575850659471	0.0310493845776181	0.975230155440758	HIST	IL16	HSPA1A	GRIN2B	IL16->GRIN2B	HIST->HSPA1A	0.999999999891531	cerad
TMEM163:SEMA6A->CCL3:PLXNA2	4.52135123789881e-05	0.0003918864568119	0.115374011000033	0.90814867760064	TMEM163	SEMA6A	CCL3	PLXNA2	SEMA6A->PLXNA2	TMEM163->CCL3	0.999999999979243	cerad
MKI67:ANGPTL4->TMEM163:ITGA5_ITGB1	4.51406119906984e-05	6.24298044870258e-05	0.723061883047856	0.46964186588606	MKI67	ANGPTL4	TMEM163	ITGA5_ITGB1	ANGPTL4->ITGA5_ITGB1	MKI67->TMEM163	0.9345173455803014	cerad
MKI67:MFGE8->HIST:ITGB5	4.51203360853215e-05	0.0001510700442329	0.298671628213456	0.765190606874247	MKI67	MFGE8	HIST	ITGB5	MFGE8->ITGB5	MKI67->HIST	0.9623908444247512	cerad
MKI67:ANXA1->HSPA1A:FPR1	4.50977353472592e-05	0.0011407518400222	0.0395333443831056	0.968465169314342	MKI67	ANXA1	HSPA1A	FPR1	ANXA1->FPR1	MKI67->HSPA1A	0.99999999996712	cerad
CCL3:CALM3->HIF1A:INSR	4.50864053562067e-05	0.0001332957265414	0.338243442051963	0.735179741028035	CCL3	CALM3	HIF1A	INSR	CALM3->INSR	CCL3->HIF1A	0.9143199808764888	cerad
HSPA1A:APOE->AIF1:LRP6	4.5070575198647e-05	0.000893350271607	0.0504511798239765	0.959762852680798	HSPA1A	APOE	AIF1	LRP6	APOE->LRP6	HSPA1A->AIF1	0.9895812094784636	cerad
GPNMB:TIMP2->MKI67:CD44	4.50249375565791e-05	6.51914202537866e-05	0.690657411378668	0.489780859232875	GPNMB	TIMP2	MKI67	CD44	TIMP2->CD44	GPNMB->MKI67	0.9312653035142372	cerad
ERN1:APP->ERN1:LRP6	4.49944879619674e-05	0.0012152849223885	0.0370238181459	0.970466014623117	ERN1	APP	ERN1	LRP6	APP->LRP6	ERN1->ERN1	0.999999999968913	cerad
HIF1A:C1QB->CD163:C1QBP	4.49908933508952e-05	9.4038041922983e-05	0.478432902587898	0.632342119986967	HIF1A	C1QB	CD163	C1QBP	C1QB->C1QBP	HIF1A->CD163	0.8454752898932885	cerad
CCL3:CALM1->MKI67:GP6	4.49874709886377e-05	5.83588840123327e-05	0.770876135656239	0.440780353537782	CCL3	CALM1	MKI67	GP6	CALM1->GP6	CCL3->MKI67	0.7238648714142393	cerad
IFI44L:CALM1->HIF1A:TRPC5	4.49726510045178e-05	5.4487702088653e-05	0.825372502061952	0.409160141438725	IFI44L	CALM1	HIF1A	TRPC5	CALM1->TRPC5	IFI44L->HIF1A	0.7777983037769057	cerad
GPNMB:HLA-C->HSPA1A:LILRB2	4.49521626699528e-05	5.72436205563812e-05	0.785278118907204	0.432290522048751	GPNMB	HLA-C	HSPA1A	LILRB2	HLA-C->LILRB2	GPNMB->HSPA1A	0.9313727127402276	cerad
AIF1:GNAI2->PICALM:CCR5	4.49434030480362e-05	0.000819958110092	0.0548118281835071	0.956288377042209	AIF1	GNAI2	PICALM	CCR5	GNAI2->CCR5	AIF1->PICALM	0.9976240508755057	cerad
CD163:PLAU->AIF1:ITGAM	4.48923515277007e-05	0.0003781303014719	0.118721909756899	0.905495677835825	CD163	PLAU	AIF1	ITGAM	PLAU->ITGAM	CD163->AIF1	0.9635780149049104	cerad
TMEM163:IL16->IFI44L:CD9	4.48814646226633e-05	0.0004281524952643	0.104825885914684	0.916513969217493	TMEM163	IL16	IFI44L	CD9	IL16->CD9	TMEM163->IFI44L	0.999999999921607	cerad
AIF1:ADAM17->AIF1:IL6R	4.48494035961439e-05	0.0069015271940275	0.0064984752410967	0.994815003430285	AIF1	ADAM17	AIF1	IL6R	ADAM17->IL6R	AIF1->AIF1	0.9975183050700412	cerad
FRMD4A:ADAM15->HIST:ITGA9	4.47300307887841e-05	0.0004480140383548	0.0998406901556909	0.920470803349936	FRMD4A	ADAM15	HIST	ITGA9	ADAM15->ITGA9	FRMD4A->HIST	0.9764478150214012	cerad
FRMD4A:ICAM1->TMEM163:ITGAX_ITGB2	4.46994447910091e-05	0.0008287258358593	0.053937554323567	0.956984916177083	FRMD4A	ICAM1	TMEM163	ITGAX_ITGB2	ICAM1->ITGAX_ITGB2	FRMD4A->TMEM163	0.999999999902467	cerad
CD163:IL11RA->AIF1:CD40	4.46961952667927e-05	4.75232104855524e-05	0.940512957986727	0.34695450611609	CD163	IL11RA	AIF1	CD40	IL11RA->CD40	CD163->AIF1	0.8575841073404312	cerad
HSPA1A:LGALS9->TMEM163:MRC2	4.46642037488573e-05	7.90810135175304e-05	0.564790482091587	0.572216281643992	HSPA1A	LGALS9	TMEM163	MRC2	LGALS9->MRC2	HSPA1A->TMEM163	0.9650513885032512	cerad
HSPA1A:EDA->FRMD4A:EDA2R	4.46600516501104e-05	0.0001339475944871	0.333414361199359	0.738821524074264	HSPA1A	EDA	FRMD4A	EDA2R	EDA->EDA2R	HSPA1A->FRMD4A	0.9652621457322632	cerad
HSPA1A:YBX1->TMEM163:NOTCH1	4.46457663012334e-05	0.0005339500289303	0.0836141284431945	0.933363233401821	HSPA1A	YBX1	TMEM163	NOTCH1	YBX1->NOTCH1	HSPA1A->TMEM163	0.999999999905909	cerad
HIF1A:C1QA->MKI67:CD93	4.46189931992143e-05	0.000543952313713	0.0820273984949887	0.934624926018236	HIF1A	C1QA	MKI67	CD93	C1QA->CD93	HIF1A->MKI67	0.999999999980602	cerad
MKI67:RNASE2->CD163:TLR2	4.45362740690332e-05	9.03600817879423e-05	0.492875539594478	0.622100531535542	MKI67	RNASE2	CD163	TLR2	RNASE2->TLR2	MKI67->CD163	0.9701405586378588	cerad
MKI67:CALM1->TMEM163:CACNA1C	4.44408010822539e-05	0.0019760693867814	0.0224894942351382	0.982057492267938	MKI67	CALM1	TMEM163	CACNA1C	CALM1->CACNA1C	MKI67->TMEM163	0.999999999964177	cerad
CCL3:PTMA->HSPA1A:VIPR1	4.44164896075752e-05	7.28307011832507e-05	0.60985942584595	0.541954932005323	CCL3	PTMA	HSPA1A	VIPR1	PTMA->VIPR1	CCL3->HSPA1A	0.7887240133060175	cerad
HSPA1A:FARP2->MKI67:PLXNA1	4.43575842734614e-05	0.0001946487413852	0.227885286890546	0.819735421167089	HSPA1A	FARP2	MKI67	PLXNA1	FARP2->PLXNA1	HSPA1A->MKI67	0.99999999994094	cerad
MKI67:ANXA1->CCL3:FPR1	4.43514259470498e-05	0.0011269038887333	0.0393568842830969	0.968605854613643	MKI67	ANXA1	CCL3	FPR1	ANXA1->FPR1	MKI67->CCL3	0.999999999990773	cerad
FRMD4A:ACTR2->GPNMB:ADRB2	4.43343844202558e-05	0.0017712987013814	0.0250293100681885	0.980031584874208	FRMD4A	ACTR2	GPNMB	ADRB2	ACTR2->ADRB2	FRMD4A->GPNMB	0.9912436558631827	cerad
HSPA1A:TNF->FRMD4A:SEMA4C	4.4306211473863e-05	0.001180057681082	0.0375458015181389	0.970049821541567	HSPA1A	TNF	FRMD4A	SEMA4C	TNF->SEMA4C	HSPA1A->FRMD4A	0.99999999994991	cerad
FRMD4A:EFNB2->TMEM163:PECAM1	4.42427725844907e-05	0.0003635922823083	0.121682375389274	0.903150571904597	FRMD4A	EFNB2	TMEM163	PECAM1	EFNB2->PECAM1	FRMD4A->TMEM163	0.991092857106248	cerad
MKI67:EGF->FRMD4A:ADRB2	4.42421049375131e-05	0.0008309717463131	0.0532414069838201	0.957539564379901	MKI67	EGF	FRMD4A	ADRB2	EGF->ADRB2	MKI67->FRMD4A	0.999999999963311	cerad
HIF1A:COL9A2->FRMD4A:CD44	4.41207802082946e-05	6.58139395853116e-05	0.670386554676656	0.502611403441184	HIF1A	COL9A2	FRMD4A	CD44	COL9A2->CD44	HIF1A->FRMD4A	0.8702035625635846	cerad
AIF1:HBEGF->AIF1:CD9	4.4020463212911e-05	0.0005190022937497	0.0848174733388299	0.932406501882459	AIF1	HBEGF	AIF1	CD9	HBEGF->CD9	AIF1->AIF1	0.9867932701311274	cerad
HIF1A:CDH1->IFI44L:PTPRM	4.3970205708738e-05	7.1101060887297e-05	0.618418419641243	0.536299558964143	HIF1A	CDH1	IFI44L	PTPRM	CDH1->PTPRM	HIF1A->IFI44L	0.7876234287829113	cerad
HIF1A:GAS6->HIF1A:TYRO3	4.3954353249707e-05	0.0005528681953767	0.0795024087427519	0.936633015779812	HIF1A	GAS6	HIF1A	TYRO3	GAS6->TYRO3	HIF1A->HIF1A	0.983831548110355	cerad
MKI67:ADAM15->GPNMB:ITGAV	4.39392868043255e-05	0.0013514838372719	0.0325118847836322	0.974063838354073	MKI67	ADAM15	GPNMB	ITGAV	ADAM15->ITGAV	MKI67->GPNMB	0.999999999902461	cerad
TMEM163:JAG2->IFI44L:NOTCH4	4.38826704414292e-05	4.57010227143739e-05	0.960212000411694	0.336948528383461	TMEM163	JAG2	IFI44L	NOTCH4	JAG2->NOTCH4	TMEM163->IFI44L	0.8420822209870346	cerad
IFI44L:PKM->IFI44L:CD44	4.3765934147195e-05	5.78645329727472e-05	0.756351635427658	0.44943839721913	IFI44L	PKM	IFI44L	CD44	PKM->CD44	IFI44L->IFI44L	0.8135258745278254	cerad
MKI67:COL18A1->HSPA1A:ITGB5	4.37528784314787e-05	5.69533299886401e-05	0.768223358321728	0.442354498530602	MKI67	COL18A1	HSPA1A	ITGB5	COL18A1->ITGB5	MKI67->HSPA1A	0.99999999996712	cerad
PICALM:ANGPT2->IFI44L:TIE1	4.37354044650894e-05	4.0750555986251e-05	1.07324681606419	0.283160390527009	PICALM	ANGPT2	IFI44L	TIE1	ANGPT2->TIE1	PICALM->IFI44L	0.842167004019627	cerad
TMEM163:SELPLG->AIF1:SELL	4.37188464431612e-05	0.0006710713252086	0.0651478386884843	0.948056291538907	TMEM163	SELPLG	AIF1	SELL	SELPLG->SELL	TMEM163->AIF1	0.9995344612152278	cerad
HIST:APOE->MKI67:LDLR	4.3506204822855e-05	0.0003666873301017	0.118646599572385	0.905555344951901	HIST	APOE	MKI67	LDLR	APOE->LDLR	HIST->MKI67	0.999999999890863	cerad
HIST:TNFSF13B->PICALM:CD40	4.34997281398452e-05	0.0036687995157957	0.0118566653622147	0.990539971414682	HIST	TNFSF13B	PICALM	CD40	TNFSF13B->CD40	HIST->PICALM	0.999999999950261	cerad
CD163:ADAM17->AIF1:NOTCH1	4.34574387077966e-05	0.0037932457540778	0.0114565312993705	0.990859210514298	CD163	ADAM17	AIF1	NOTCH1	ADAM17->NOTCH1	CD163->AIF1	0.995788858327802	cerad
HSPA1A:RSPO4->CD163:ZNRF3	4.34248830637925e-05	0.000108494515332	0.400249569583299	0.688972707905119	HSPA1A	RSPO4	CD163	ZNRF3	RSPO4->ZNRF3	HSPA1A->CD163	0.9684341070145722	cerad
PICALM:WNT5A->CD163:ANTXR1	4.34097982987074e-05	0.0005712653732797	0.0759888491919011	0.939427969603233	PICALM	WNT5A	CD163	ANTXR1	WNT5A->ANTXR1	PICALM->CD163	0.9953261174326116	cerad
FRMD4A:JAG1->CD163:CD46	4.33502294089652e-05	6.49478809691021e-05	0.667461798015988	0.504477203520126	FRMD4A	JAG1	CD163	CD46	JAG1->CD46	FRMD4A->CD163	0.8724463992998674	cerad
IFI44L:HLA-C->HSPA1A:LILRB1	4.33367333612569e-05	0.0004526147904141	0.0957474971633156	0.923721116877715	IFI44L	HLA-C	HSPA1A	LILRB1	HLA-C->LILRB1	IFI44L->HSPA1A	0.999999999972524	cerad
GPNMB:VWF->GPNMB:SIRPA	4.33248098166863e-05	4.93538110685155e-05	0.877841221958332	0.380029890572613	GPNMB	VWF	GPNMB	SIRPA	VWF->SIRPA	GPNMB->GPNMB	0.6949777747781541	cerad
FRMD4A:MELTF->TMEM163:TFRC	4.32209391712335e-05	0.0008385159088083	0.0515445666769223	0.958891589954846	FRMD4A	MELTF	TMEM163	TFRC	MELTF->TFRC	FRMD4A->TMEM163	0.999999999902467	cerad
GPNMB:GNAS->ERN1:ADRB2	4.31953479083473e-05	0.0002548354308631	0.169502913162566	0.86540108114473	GPNMB	GNAS	ERN1	ADRB2	GNAS->ADRB2	GPNMB->ERN1	0.999999999863093	cerad
HSPA1A:COL18A1->CCL3:PTPRS	4.31950612825456e-05	5.24305802780194e-05	0.823852435992481	0.41002340913371	HSPA1A	COL18A1	CCL3	PTPRS	COL18A1->PTPRS	HSPA1A->CCL3	0.7377572420721671	cerad
GPNMB:TG->CCL3:ASGR1	4.31211815839121e-05	0.0008375296756273	0.0514861536716449	0.95893813498755	GPNMB	TG	CCL3	ASGR1	TG->ASGR1	GPNMB->CCL3	0.999999999987339	cerad
GPNMB:SELPLG->AIF1:ITGB2	4.29572461623864e-05	0.0025431690422036	0.0168912272245826	0.986523391430728	GPNMB	SELPLG	AIF1	ITGB2	SELPLG->ITGB2	GPNMB->AIF1	0.999999999953141	cerad
FRMD4A:PLAU->GPNMB:ITGAM	4.29309608793995e-05	0.000345726947045	0.124175917574076	0.901175989631997	FRMD4A	PLAU	GPNMB	ITGAM	PLAU->ITGAM	FRMD4A->GPNMB	0.9644814536396192	cerad
CD163:JAG1->IFI44L:NOTCH2	4.29238317881171e-05	0.0009719852514568	0.0441609908419707	0.964776076498204	CD163	JAG1	IFI44L	NOTCH2	JAG1->NOTCH2	CD163->IFI44L	0.999999999986345	cerad
FRMD4A:ASIP->GPNMB:MGRN1	4.27455969304923e-05	4.62089960065928e-05	0.925049246350076	0.354940291664992	FRMD4A	ASIP	GPNMB	MGRN1	ASIP->MGRN1	FRMD4A->GPNMB	0.6130800977386776	cerad
TMEM163:EDA->HSPA1A:EDA2R	4.27290729778812e-05	0.0005976535990784	0.0714947137334533	0.94300403162333	TMEM163	EDA	HSPA1A	EDA2R	EDA->EDA2R	TMEM163->HSPA1A	0.999999999989493	cerad
HIST:SEMA4D->HIST:CD72	4.26983709018435e-05	0.0023942119995831	0.0178339975362575	0.985771282956479	HIST	SEMA4D	HIST	CD72	SEMA4D->CD72	HIST->HIST	0.999999999908791	cerad
HIST:LAMA2->AIF1:RPSA	4.26488170327434e-05	0.0019754787600294	0.0215891043202648	0.98277572500043	HIST	LAMA2	AIF1	RPSA	LAMA2->RPSA	HIST->AIF1	0.999999999990793	cerad
HIST:WNT5A->FRMD4A:ANTXR1	4.26405561960593e-05	0.0018713002564694	0.0227865923967268	0.981820502966673	HIST	WNT5A	FRMD4A	ANTXR1	WNT5A->ANTXR1	HIST->FRMD4A	0.9939843108644126	cerad
AIF1:IL1B->MKI67:ADRB2	4.26240792568533e-05	0.0006486179656817	0.0657152307091135	0.947604546272819	AIF1	IL1B	MKI67	ADRB2	IL1B->ADRB2	AIF1->MKI67	0.9972409748871096	cerad
ERN1:SEMA4C->CCL3:PLXNB2	4.25054647088916e-05	0.0010929277292129	0.0388913773278497	0.968976991265114	ERN1	SEMA4C	CCL3	PLXNB2	SEMA4C->PLXNB2	ERN1->CCL3	0.999999999990113	cerad
FRMD4A:JAG1->CD163:NOTCH2	4.2501900500144e-05	0.0022052729880371	0.0192728522639612	0.984623440660641	FRMD4A	JAG1	CD163	NOTCH2	JAG1->NOTCH2	FRMD4A->CD163	0.999424350150947	cerad
HSPA1A:SLIT2->HIST:ROBO1	4.24872545110494e-05	0.0008986892105291	0.047276916216711	0.962292525696689	HSPA1A	SLIT2	HIST	ROBO1	SLIT2->ROBO1	HSPA1A->HIST	0.999999999997312	cerad
ERN1:LY86->GPNMB:CD180	4.24816776616661e-05	0.000251950882501	0.168610950039017	0.866102667001631	ERN1	LY86	GPNMB	CD180	LY86->CD180	ERN1->GPNMB	0.999999999854252	cerad
HSPA1A:VWF->GPNMB:ITGA9	4.23501984795115e-05	5.70163265143147e-05	0.742773185657251	0.457619012274552	HSPA1A	VWF	GPNMB	ITGA9	VWF->ITGA9	HSPA1A->GPNMB	0.9642104937596788	cerad
HIST:WNT5B->MKI67:FZD5_LRP6	4.23270582814553e-05	8.02743735073077e-05	0.527279833303241	0.597999276599255	HIST	WNT5B	MKI67	FZD5_LRP6	WNT5B->FZD5_LRP6	HIST->MKI67	0.914084608516004	cerad
IFI44L:MMP2->GPNMB:PECAM1	4.23097581506202e-05	0.0038876314001892	0.0108831712153988	0.991316657129129	IFI44L	MMP2	GPNMB	PECAM1	MMP2->PECAM1	IFI44L->GPNMB	0.99999999999385	cerad
HIST:ICAM1->FRMD4A:ITGAM_ITGB2	4.22840187020306e-05	0.0001206802239322	0.350380678161231	0.726053025076646	HIST	ICAM1	FRMD4A	ITGAM_ITGB2	ICAM1->ITGAM_ITGB2	HIST->FRMD4A	0.990891225290708	cerad
HIF1A:PTGS2->HSPA1A:ALOX5	4.22830189301286e-05	0.0015190909111115	0.0278344229570757	0.977794211042089	HIF1A	PTGS2	HSPA1A	ALOX5	PTGS2->ALOX5	HIF1A->HSPA1A	0.999999999969305	cerad
HSPA1A:SERPINF1->CD163:PLXDC1	4.2260885021647e-05	5.42505189492911e-05	0.778995037100917	0.435982638246453	HSPA1A	SERPINF1	CD163	PLXDC1	SERPINF1->PLXDC1	HSPA1A->CD163	0.9129646783005	cerad
CCL3:HMGB1->CCL3:AGER	4.22571133404454e-05	0.0008922618371687	0.0473595435556599	0.962226672383217	CCL3	HMGB1	CCL3	AGER	HMGB1->AGER	CCL3->CCL3	0.9996023206507926	cerad
CD163:IL16->AIF1:CCR5	4.2248219425335e-05	0.0005504155695817	0.0767569483135042	0.938816899918791	CD163	IL16	AIF1	CCR5	IL16->CCR5	CD163->AIF1	0.9817259084850688	cerad
GPNMB:HLA-C->CD163:LILRB1	4.22129759478703e-05	0.0074087223634768	0.0056977402954076	0.995453885584538	GPNMB	HLA-C	CD163	LILRB1	HLA-C->LILRB1	GPNMB->CD163	0.995453885584538	cerad
HIF1A:HRAS->MKI67:INSR	4.21767929706632e-05	0.0010869215846551	0.0388038967724096	0.969046738001031	HIF1A	HRAS	MKI67	INSR	HRAS->INSR	HIF1A->MKI67	0.999999999980602	cerad
GPNMB:HLA-B->MKI67:LILRA1	4.21350305192327e-05	0.0003547977352381	0.118757890297561	0.905467171187903	GPNMB	HLA-B	MKI67	LILRA1	HLA-B->LILRA1	GPNMB->MKI67	0.999999999921381	cerad
ERN1:TNFSF10->AIF1:TNFRSF10D	4.21200205275016e-05	0.0004765150596177	0.0883917930343908	0.929565283975091	ERN1	TNFSF10	AIF1	TNFRSF10D	TNFSF10->TNFRSF10D	ERN1->AIF1	0.999999999974621	cerad
MKI67:ARF1->HIST:PLD2	4.20641162538491e-05	0.0001539065154222	0.27330952259196	0.784615295934702	MKI67	ARF1	HIST	PLD2	ARF1->PLD2	MKI67->HIST	0.9624098950135016	cerad
TMEM163:NUCB2->AIF1:ERAP1	4.2042882296428e-05	0.0006397514079635	0.0657175299234702	0.9476027157222	TMEM163	NUCB2	AIF1	ERAP1	NUCB2->ERAP1	TMEM163->AIF1	0.9995344612152278	cerad
FRMD4A:TGFB1->TMEM163:SDC2	4.20377448833823e-05	0.0014482185470934	0.0290272106842938	0.976842888746607	FRMD4A	TGFB1	TMEM163	SDC2	TGFB1->SDC2	FRMD4A->TMEM163	0.999999999902467	cerad
FRMD4A:S100A8->PICALM:ITGB2	4.20227034130454e-05	0.0006088100892288	0.0690243216341436	0.944970259801466	FRMD4A	S100A8	PICALM	ITGB2	S100A8->ITGB2	FRMD4A->PICALM	0.975209308115113	cerad
HSPA1A:CD14->CD163:ITGB1	4.20224116733724e-05	0.0039876838489867	0.0105380499720533	0.991592008245228	HSPA1A	CD14	CD163	ITGB1	CD14->ITGB1	HSPA1A->CD163	0.999999999988221	cerad
HIF1A:SPINT1->PICALM:ST14	4.20086583152286e-05	3.70229033607908e-05	1.13466677385756	0.256514963812895	HIF1A	SPINT1	PICALM	ST14	SPINT1->ST14	HIF1A->PICALM	0.5969854640645937	cerad
HIF1A:SPARC->HIST:ENG	4.19973010844368e-05	0.001610660765626	0.0260745788192795	0.979197853330636	HIF1A	SPARC	HIST	ENG	SPARC->ENG	HIF1A->HIST	0.989802884233134	cerad
HIST:B2M->FRMD4A:CD247	4.1970929533622e-05	0.0007207034381784	0.0582360612011226	0.953560596767239	HIST	B2M	FRMD4A	CD247	B2M->CD247	HIST->FRMD4A	0.9939843108644126	cerad
CD163:PSEN1->HIST:NCSTN	4.19145640958727e-05	0.0011092010949722	0.0377880659204731	0.969856659593283	CD163	PSEN1	HIST	NCSTN	PSEN1->NCSTN	CD163->HIST	0.999999999931272	cerad
FRMD4A:FARP2->HSPA1A:PLXNA1	4.18928657465584e-05	0.0007609560528137	0.0550529371461769	0.956096289960422	FRMD4A	FARP2	HSPA1A	PLXNA1	FARP2->PLXNA1	FRMD4A->HSPA1A	0.999999999948413	cerad
TMEM163:NECTIN2->MKI67:CD226	4.18881903037822e-05	0.0001533409906999	0.273170207865371	0.784722380004857	TMEM163	NECTIN2	MKI67	CD226	NECTIN2->CD226	TMEM163->MKI67	0.9786576504123344	cerad
CD163:ANOS1->ERN1:SDC2	4.18783180490342e-05	0.001081479066226	0.0387231887854967	0.969111085295023	CD163	ANOS1	ERN1	SDC2	ANOS1->SDC2	CD163->ERN1	0.999999999958976	cerad
HSPA1A:B2M->HIF1A:KLRD1	4.1859978896879e-05	5.64220021377691e-05	0.741908782227666	0.45814260448519	HSPA1A	B2M	HIF1A	KLRD1	B2M->KLRD1	HSPA1A->HIF1A	0.8797710059404465	cerad
AIF1:MAML2->IFI44L:NOTCH4	4.17848698562331e-05	4.38627077560624e-05	0.952628599415591	0.340778281448613	AIF1	MAML2	IFI44L	NOTCH4	MAML2->NOTCH4	AIF1->IFI44L	0.9059806064902344	cerad
FRMD4A:SPON2->HIF1A:ITGB2	4.17398770378213e-05	3.83191931027327e-05	1.08926816193436	0.276035648439712	FRMD4A	SPON2	HIF1A	ITGB2	SPON2->ITGB2	FRMD4A->HIF1A	0.8068493218479617	cerad
FRMD4A:GDF5->HIST:BMPR1A_BMPR2	4.17291881101219e-05	0.0006894603174744	0.0605244233097876	0.951737964515063	FRMD4A	GDF5	HIST	BMPR1A_BMPR2	GDF5->BMPR1A_BMPR2	FRMD4A->HIST	0.9764478150214012	cerad
PICALM:S100A4->GPNMB:CCR5	4.166324412364e-05	6.16192692268127e-05	0.67613986089778	0.498951850823301	PICALM	S100A4	GPNMB	CCR5	S100A4->CCR5	PICALM->GPNMB	0.7308503770846108	cerad
GPNMB:SERPINA1->AIF1:LRP1	4.1591121866278e-05	0.0020456209395883	0.020331783401986	0.983778701534889	GPNMB	SERPINA1	AIF1	LRP1	SERPINA1->LRP1	GPNMB->AIF1	0.999999999953141	cerad
AIF1:GNAI2->HIST:EDNRB	4.1590055933468e-05	8.72410629065053e-05	0.476725690263991	0.633557466681943	AIF1	GNAI2	HIST	EDNRB	GNAI2->EDNRB	AIF1->HIST	0.9429766503686136	cerad
ERN1:HMGB1->TMEM163:THBD	4.14212956798774e-05	0.0202140088366355	0.0020491381009394	0.998365025490508	ERN1	HMGB1	TMEM163	THBD	HMGB1->THBD	ERN1->TMEM163	0.99999999993986	cerad
IFI44L:CIRBP->HIF1A:TREM1	4.14178382396756e-05	9.54969474927951e-05	0.433708504062923	0.664500130420914	IFI44L	CIRBP	HIF1A	TREM1	CIRBP->TREM1	IFI44L->HIF1A	0.8915306018263933	cerad
HIF1A:TNF->CD163:FAS	4.14123407961657e-05	0.0002764557589904	0.149797352557942	0.880924498143104	HIF1A	TNF	CD163	FAS	TNF->FAS	HIF1A->CD163	0.9761625260145568	cerad
HIF1A:WNT5A->FRMD4A:LRP5	4.12231653172636e-05	0.0002120508602172	0.19440225460547	0.845860924677826	HIF1A	WNT5A	FRMD4A	LRP5	WNT5A->LRP5	HIF1A->FRMD4A	0.9605257651547808	cerad
GPNMB:LAMA2->AIF1:RPSA	4.11851155056951e-05	0.0028323510816019	0.0145409641386692	0.988398398055761	GPNMB	LAMA2	AIF1	RPSA	LAMA2->RPSA	GPNMB->AIF1	0.999999999953141	cerad
CCL3:TOR2A->FRMD4A:ATP5F1B	4.11487969488165e-05	0.000941520284885	0.0437046313387104	0.965139847471727	CCL3	TOR2A	FRMD4A	ATP5F1B	TOR2A->ATP5F1B	CCL3->FRMD4A	0.999999999993327	cerad
TMEM163:LTB->GPNMB:CD40	4.11219723639711e-05	0.0017517520925813	0.0234747670849791	0.981271565886703	TMEM163	LTB	GPNMB	CD40	LTB->CD40	TMEM163->GPNMB	0.999999999999957	cerad
CCL3:CALM1->HSPA1A:GP6	4.10999472707073e-05	0.0004300043412046	0.0955803077605469	0.9238539057145	CCL3	CALM1	HSPA1A	GP6	CALM1->GP6	CCL3->HSPA1A	0.999999999470619	cerad
HSPA1A:CALM3->CCL3:PDE1C	4.10877685423913e-05	0.0003988660391219	0.10301144873813	0.917953884515483	HSPA1A	CALM3	CCL3	PDE1C	CALM3->PDE1C	HSPA1A->CCL3	0.999999999990019	cerad
IFI44L:NRG2->FRMD4A:NRP2	4.10524772112549e-05	7.4164974728642e-05	0.553529174134549	0.579901109173813	IFI44L	NRG2	FRMD4A	NRP2	NRG2->NRP2	IFI44L->FRMD4A	0.9196064926543308	cerad
TMEM163:CALR->CCL3:TSHR	4.10148041441958e-05	0.0004571209590748	0.0897241820353255	0.928506398958238	TMEM163	CALR	CCL3	TSHR	CALR->TSHR	TMEM163->CCL3	0.999999999979243	cerad
HSPA1A:C1QB->AIF1:C1QBP	4.09794759535164e-05	3.93989329166957e-05	1.04011639198865	0.298285828914101	HSPA1A	C1QB	AIF1	C1QBP	C1QB->C1QBP	HSPA1A->AIF1	0.7486389431569593	cerad
IFI44L:CCL5->GPNMB:CCR1	4.09302656023739e-05	4.4318077169388e-05	0.923556891828461	0.355717066809854	IFI44L	CCL5	GPNMB	CCR1	CCL5->CCR1	IFI44L->GPNMB	0.906073048156984	cerad
MKI67:ALCAM->ERN1:NRP1	4.08160163387995e-05	0.000699570381183	0.0583444031317879	0.953474299147041	MKI67	ALCAM	ERN1	NRP1	ALCAM->NRP1	MKI67->ERN1	0.996503846989757	cerad
IFI44L:LGALS9->FRMD4A:MET	4.07998899828311e-05	6.31528986285985e-05	0.646049363826905	0.518247386860973	IFI44L	LGALS9	FRMD4A	MET	LGALS9->MET	IFI44L->FRMD4A	0.8861734944141973	cerad
FRMD4A:INHBA->CD163:ENG	4.07681063507425e-05	0.0006571242372163	0.0620401805957463	0.95053083412499	FRMD4A	INHBA	CD163	ENG	INHBA->ENG	FRMD4A->CD163	0.9913836161223613	cerad
IFI44L:APOO->FRMD4A:IL1RAPL2	4.07677167873036e-05	0.0007484040020397	0.0544728738437966	0.956558420028958	IFI44L	APOO	FRMD4A	IL1RAPL2	APOO->IL1RAPL2	IFI44L->FRMD4A	0.9876096429329912	cerad
FRMD4A:ARF1->MKI67:CHRM3	4.07318205315509e-05	0.0006480935276856	0.0628486766053776	0.949887004128675	FRMD4A	ARF1	MKI67	CHRM3	ARF1->CHRM3	FRMD4A->MKI67	0.999520503935286	cerad
TMEM163:GHRL->TMEM163:PTGIR	4.07274483797831e-05	0.001155084415566	0.0352592830713817	0.971872990529341	TMEM163	GHRL	TMEM163	PTGIR	GHRL->PTGIR	TMEM163->TMEM163	0.999999991568809	cerad
CD163:APOE->PICALM:LDLR	4.07264961911129e-05	0.0004091528553056	0.0995385848173874	0.920710653748716	CD163	APOE	PICALM	LDLR	APOE->LDLR	CD163->PICALM	0.9991624425100024	cerad
FRMD4A:LIN7C->TMEM163:ABCA1	4.06034754154617e-05	0.0011752210995104	0.034549648089519	0.97243885250733	FRMD4A	LIN7C	TMEM163	ABCA1	LIN7C->ABCA1	FRMD4A->TMEM163	0.999999999902467	cerad
PICALM:EFNB2->GPNMB:EPHB2	4.05423860409207e-05	0.0010572615261185	0.0383466011382852	0.969411335753294	PICALM	EFNB2	GPNMB	EPHB2	EFNB2->EPHB2	PICALM->GPNMB	0.9968674302299668	cerad
FRMD4A:CALM1->AIF1:FAS	4.05079977824472e-05	0.0001157257659556	0.350034389039867	0.726312889493583	FRMD4A	CALM1	AIF1	FAS	CALM1->FAS	FRMD4A->AIF1	0.8809832801533504	cerad
FRMD4A:CALM1->AIF1:CALCR	4.05079977824472e-05	0.0001157257659556	0.350034389039867	0.726312889493583	FRMD4A	CALM1	AIF1	CALCR	CALM1->CALCR	FRMD4A->AIF1	0.8809832801533504	cerad
IFI44L:CALM3->TMEM163:EGFR	4.04519130274401e-05	4.97594919408184e-05	0.812948674708168	0.416247485638244	IFI44L	CALM3	TMEM163	EGFR	CALM3->EGFR	IFI44L->TMEM163	0.8478107976303315	cerad
AIF1:ICAM1->HSPA1A:ITGAL_ITGB2	4.04195330258582e-05	3.93959240223178e-05	1.02598261188037	0.304899780233891	AIF1	ICAM1	HSPA1A	ITGAL_ITGB2	ICAM1->ITGAL_ITGB2	AIF1->HSPA1A	0.8743449580236581	cerad
GPNMB:JAML->PICALM:CXADR	4.04194762707621e-05	0.0002251560718845	0.179517593873651	0.85753130381115	GPNMB	JAML	PICALM	CXADR	JAML->CXADR	GPNMB->PICALM	0.9626831338767878	cerad
PICALM:CXADR->GPNMB:JAML	4.04194762707621e-05	0.0002251560718845	0.179517593873651	0.85753130381115	PICALM	CXADR	GPNMB	JAML	CXADR->JAML	PICALM->GPNMB	0.943484324939074	cerad
CD163:WNT5A->PICALM:LDLR	4.04190913854156e-05	0.0001597682178272	0.252985806157728	0.800279181550676	CD163	WNT5A	PICALM	LDLR	WNT5A->LDLR	CD163->PICALM	0.9569359763510218	cerad
HSPA1A:FARP2->CD163:PLXNA4	4.0416841113418e-05	0.00084455433752	0.0478558208961387	0.961831148838855	HSPA1A	FARP2	CD163	PLXNA4	FARP2->PLXNA4	HSPA1A->CD163	0.999999999988221	cerad
FRMD4A:BMP7->CD163:ENG	4.04119958381593e-05	0.0003576639699749	0.112988724698753	0.910039494354454	FRMD4A	BMP7	CD163	ENG	BMP7->ENG	FRMD4A->CD163	0.9818941935516516	cerad
PICALM:PLTP->HSPA1A:ABCA1	4.03913845107029e-05	0.0006989569180886	0.0577880888870156	0.953917426015165	PICALM	PLTP	HSPA1A	ABCA1	PLTP->ABCA1	PICALM->HSPA1A	0.99999999990904	cerad
ERN1:ICAM1->ERN1:ITGAM_ITGB2	4.03716356691061e-05	0.0063168598721778	0.0063910924867781	0.99490068069268	ERN1	ICAM1	ERN1	ITGAM_ITGB2	ICAM1->ITGAM_ITGB2	ERN1->ERN1	0.999999999968913	cerad
AIF1:FAM3C->HSPA1A:CLEC2D	4.03354504249885e-05	0.002289405541156	0.0176183073290811	0.98594335180681	AIF1	FAM3C	HSPA1A	CLEC2D	FAM3C->CLEC2D	AIF1->HSPA1A	0.9919443397149954	cerad
FRMD4A:TNF->HSPA1A:TNFRSF1A	4.03089400387961e-05	0.0010462863153429	0.0385257261303114	0.96926852022032	FRMD4A	TNF	HSPA1A	TNFRSF1A	TNF->TNFRSF1A	FRMD4A->HSPA1A	0.999999999948413	cerad
HIF1A:CD14->TMEM163:ITGA4	4.03057963298849e-05	0.0001151620155007	0.349992105944068	0.726344621993519	HIF1A	CD14	TMEM163	ITGA4	CD14->ITGA4	HIF1A->TMEM163	0.9432257330508296	cerad
HIST:LRPAP1->TMEM163:LDLR	4.02861464513716e-05	0.0005777965094591	0.0697237622447423	0.944413528268591	HIST	LRPAP1	TMEM163	LDLR	LRPAP1->LDLR	HIST->TMEM163	0.9997611815061777	cerad
ERN1:ANOS1->MKI67:SDC2	4.02607629946922e-05	0.0002664189641816	0.151118232586659	0.879882450145205	ERN1	ANOS1	MKI67	SDC2	ANOS1->SDC2	ERN1->MKI67	0.999952279013531	cerad
HSPA1A:VWF->FRMD4A:SIRPA	4.0251301133453e-05	0.0002647531406108	0.152033328256572	0.87916064904118	HSPA1A	VWF	FRMD4A	SIRPA	VWF->SIRPA	HSPA1A->FRMD4A	0.9901171329053168	cerad
PICALM:FAM3C->HIF1A:LAMP1	4.02376459500163e-05	0.0021024843253095	0.0191381431317412	0.984730903176693	PICALM	FAM3C	HIF1A	LAMP1	FAM3C->LAMP1	PICALM->HIF1A	0.9946776799764576	cerad
AIF1:GNAS->HSPA1A:VIPR1	4.01687436388016e-05	0.0003238408839236	0.12403851901623	0.901284776782937	AIF1	GNAS	HSPA1A	VIPR1	GNAS->VIPR1	AIF1->HSPA1A	0.9919443397149954	cerad
CCL3:POMC->PICALM:VIPR1	4.01114754429541e-05	0.0005912447542227	0.0678424208527445	0.945911074574293	CCL3	POMC	PICALM	VIPR1	POMC->VIPR1	CCL3->PICALM	0.99999999997808	cerad
MKI67:PIGF->FRMD4A:FLT1	4.01055705427626e-05	0.0004882463874208	0.0821420732974949	0.934533736495049	MKI67	PIGF	FRMD4A	FLT1	PIGF->FLT1	MKI67->FRMD4A	0.999999999963311	cerad
IFI44L:HGF->IFI44L:CD44	4.00983530557167e-05	0.0006589758947793	0.0608494990080704	0.951479068819088	IFI44L	HGF	IFI44L	CD44	HGF->CD44	IFI44L->IFI44L	0.9951535178796362	cerad
GPNMB:HLA-DPA1->IFI44L:LAG3	4.00281247040459e-05	3.21118876394425e-05	1.24652045228509	0.212573385411023	GPNMB	HLA-DPA1	IFI44L	LAG3	HLA-DPA1->LAG3	GPNMB->IFI44L	0.8379683364350443	cerad
MKI67:IL15RA->HIF1A:AXL	4.00238891195782e-05	0.0010378484166415	0.0385642917383791	0.969237772167017	MKI67	IL15RA	HIF1A	AXL	IL15RA->AXL	MKI67->HIF1A	0.999999999975321	cerad
GPNMB:HSPA8->MKI67:LDLR	4.00227936874676e-05	0.0002038398205581	0.196344333398075	0.844340663608631	GPNMB	HSPA8	MKI67	LDLR	HSPA8->LDLR	GPNMB->MKI67	0.999999999921381	cerad
CCL3:FARP2->CCL3:PLXNA4	4.0014533249646e-05	0.0003437235720985	0.11641486501885	0.907323754913375	CCL3	FARP2	CCL3	PLXNA4	FARP2->PLXNA4	CCL3->CCL3	0.9944523309815656	cerad
HSPA1A:TNFSF13B->GPNMB:CD40	3.99806369171682e-05	0.0003554062164212	0.11249279013674	0.910432686095913	HSPA1A	TNFSF13B	GPNMB	CD40	TNFSF13B->CD40	HSPA1A->GPNMB	0.999999999965154	cerad
AIF1:HLA-A->IFI44L:LILRA1	3.99676682185321e-05	0.0004498554814994	0.0888455734390749	0.929204638506527	AIF1	HLA-A	IFI44L	LILRA1	HLA-A->LILRA1	AIF1->IFI44L	0.9963556956062066	cerad
HSPA1A:SELL->CCL3:MADCAM1	3.99477244655669e-05	0.0008067624068319	0.0495160956029597	0.960508010497302	HSPA1A	SELL	CCL3	MADCAM1	SELL->MADCAM1	HSPA1A->CCL3	0.999999999990019	cerad
MKI67:EFNB2->AIF1:EPHB2	3.9932129836441e-05	6.05080450530737e-05	0.659947446681101	0.509287554843147	MKI67	EFNB2	AIF1	EPHB2	EFNB2->EPHB2	MKI67->AIF1	0.7757701032547675	cerad
MKI67:CD99->CD163:CD99L2	3.99010029396775e-05	0.0017233043231942	0.0231537763833375	0.981527609814136	MKI67	CD99	CD163	CD99L2	CD99->CD99L2	MKI67->CD163	0.999999999979724	cerad
TMEM163:TGS1->HSPA1A:RXRA	3.9892277729359e-05	0.0005410996487429	0.073724456894463	0.941229637954128	TMEM163	TGS1	HSPA1A	RXRA	TGS1->RXRA	TMEM163->HSPA1A	0.999999999989493	cerad
PICALM:TGFB3->HIF1A:ACVR1B_TGFBR2	3.987734697471e-05	0.0003729134216188	0.106934598389087	0.914840865005009	PICALM	TGFB3	HIF1A	ACVR1B_TGFBR2	TGFB3->ACVR1B_TGFBR2	PICALM->HIF1A	0.9727637249823492	cerad
GPNMB:WNT2B->FRMD4A:FZD6_LRP6	3.98600542366785e-05	5.09532585056384e-05	0.782286656549505	0.434046126893757	GPNMB	WNT2B	FRMD4A	FZD6_LRP6	WNT2B->FZD6_LRP6	GPNMB->FRMD4A	0.7202039612447657	cerad
GPNMB:WNT5B->GPNMB:FZD3_LRP6	3.98469845662279e-05	0.0005819991303898	0.0684657115201148	0.945414914247675	GPNMB	WNT5B	GPNMB	FZD3_LRP6	WNT5B->FZD3_LRP6	GPNMB->GPNMB	0.9857679898558076	cerad
HSPA1A:B2M->HIF1A:CD247	3.98157094397361e-05	0.0003210034881106	0.124035130191532	0.901287459953778	HSPA1A	B2M	HIF1A	CD247	B2M->CD247	HSPA1A->HIF1A	0.999999999968426	cerad
HIST:CXCL12->TMEM163:ITGB1	3.98007031526921e-05	0.0006829309013467	0.058279253544106	0.953526192696124	HIST	CXCL12	TMEM163	ITGB1	CXCL12->ITGB1	HIST->TMEM163	0.9997611815061777	cerad
GPNMB:TNFSF10->CD163:TNFRSF11B	3.97491723379717e-05	0.0008841958166432	0.0449551689679707	0.964143042781271	GPNMB	TNFSF10	CD163	TNFRSF11B	TNFSF10->TNFRSF11B	GPNMB->CD163	0.9827696901952472	cerad
IFI44L:SEMA4C->FRMD4A:PLXNB2	3.97383310854056e-05	0.001170216017692	0.0339581158389721	0.972910550141074	IFI44L	SEMA4C	FRMD4A	PLXNB2	SEMA4C->PLXNB2	IFI44L->FRMD4A	0.9876096429329912	cerad
HIST:SPON2->FRMD4A:ITGB2	3.97381173856922e-05	6.57386815627499e-05	0.604486071838249	0.545520526541754	HIST	SPON2	FRMD4A	ITGB2	SPON2->ITGB2	HIST->FRMD4A	0.9160545275518868	cerad
HSPA1A:CALM3->IFI44L:INSR	3.96600480632901e-05	0.0005587015498505	0.0709861071155095	0.943408812511394	HSPA1A	CALM3	IFI44L	INSR	CALM3->INSR	HSPA1A->IFI44L	0.999503169394784	cerad
HIF1A:S100A4->TMEM163:EGFR	3.96488757404308e-05	5.75286881160994e-05	0.68920180589578	0.490696280537158	HIF1A	S100A4	TMEM163	EGFR	S100A4->EGFR	HIF1A->TMEM163	0.8636449906074727	cerad
HIF1A:S100A4->TMEM163:ERBB3	3.96488757404308e-05	5.75286881160994e-05	0.68920180589578	0.490696280537158	HIF1A	S100A4	TMEM163	ERBB3	S100A4->ERBB3	HIF1A->TMEM163	0.8636449906074727	cerad
HIST:NAMPT->HIF1A:ITGA5_ITGB1	3.96450700487697e-05	0.0018305611454738	0.0216573317677992	0.982721300098468	HIST	NAMPT	HIF1A	ITGA5_ITGB1	NAMPT->ITGA5_ITGB1	HIST->HIF1A	0.999999999970025	cerad
HIST:APOE->MKI67:TREM2	3.96401499029336e-05	0.0005040333198071	0.0786458917400576	0.937314284227845	HIST	APOE	MKI67	TREM2	APOE->TREM2	HIST->MKI67	0.999999999890863	cerad
FRMD4A:SEMA7A->MKI67:PLXNC1	3.95535836104497e-05	0.0008030268660216	0.0492556168218964	0.960715589201763	FRMD4A	SEMA7A	MKI67	PLXNC1	SEMA7A->PLXNC1	FRMD4A->MKI67	0.999520503935286	cerad
HSPA1A:TNFSF13B->AIF1:CD40	3.95456369199631e-05	0.0003677423114537	0.107536271155833	0.914363551922094	HSPA1A	TNFSF13B	AIF1	CD40	TNFSF13B->CD40	HSPA1A->AIF1	0.9895812094784636	cerad
CD163:JAG1->IFI44L:NOTCH1	3.95040210810259e-05	3.7452570102513e-05	1.05477463823972	0.291528406453402	CD163	JAG1	IFI44L	NOTCH1	JAG1->NOTCH1	CD163->IFI44L	0.8183184950498787	cerad
IFI44L:FARP2->HIST:PLXNA4	3.95003116966681e-05	0.0007346607550253	0.0537667371320295	0.957121011092346	IFI44L	FARP2	HIST	PLXNA4	FARP2->PLXNA4	IFI44L->HIST	0.9970728179554664	cerad
TMEM163:VEGFB->HIST:NRP1	3.94886325878794e-05	0.0015834571659996	0.0249382385806123	0.980104226733387	TMEM163	VEGFB	HIST	NRP1	VEGFB->NRP1	TMEM163->HIST	0.999999999932247	cerad
TMEM163:HBEGF->MKI67:CD82	3.94879407056121e-05	0.0010383188294179	0.0380306506891978	0.969663243982718	TMEM163	HBEGF	MKI67	CD82	HBEGF->CD82	TMEM163->MKI67	0.999999999949078	cerad
TMEM163:FBN1->IFI44L:ITGA5	3.94823612632403e-05	5.79619149592836e-05	0.681177654171284	0.495759085652623	TMEM163	FBN1	IFI44L	ITGA5	FBN1->ITGA5	TMEM163->IFI44L	0.8685535472551674	cerad
CCL3:MFNG->GPNMB:NOTCH1	3.94343609066808e-05	0.0007042203013416	0.0559971941046718	0.955344042435882	CCL3	MFNG	GPNMB	NOTCH1	MFNG->NOTCH1	CCL3->GPNMB	0.996174406104304	cerad
CCL3:JAM3->IFI44L:ITGAM_ITGB2	3.93921253302033e-05	5.52898706836878e-05	0.712465499432343	0.476176568213201	CCL3	JAM3	IFI44L	ITGAM_ITGB2	JAM3->ITGAM_ITGB2	CCL3->IFI44L	0.7363401538577519	cerad
IFI44L:ADAM10->ERN1:CADM1	3.93826417121109e-05	0.0010364358742704	0.0379981460404695	0.969689160207628	IFI44L	ADAM10	ERN1	CADM1	ADAM10->CADM1	IFI44L->ERN1	0.999999999916127	cerad
MKI67:VEGFA->AIF1:EPHB2	3.92527193745852e-05	0.0005507611817642	0.0712699454395914	0.943182914450254	MKI67	VEGFA	AIF1	EPHB2	VEGFA->EPHB2	MKI67->AIF1	0.9977269285304182	cerad
IFI44L:AFDN->MKI67:EPHB6	3.9246746619587e-05	0.0009564973495762	0.0410317358819407	0.967270595583596	IFI44L	AFDN	MKI67	EPHB6	AFDN->EPHB6	IFI44L->MKI67	0.9822584440243765	cerad
HIF1A:GNAI2->IFI44L:ADORA1	3.92453833207366e-05	6.09443503465156e-05	0.643954412469677	0.51960499598729	HIF1A	GNAI2	IFI44L	ADORA1	GNAI2->ADORA1	HIF1A->IFI44L	0.7752019592125179	cerad
AIF1:PDGFB->ERN1:ITGAV	3.92312020675694e-05	0.0001313280090684	0.298726846967797	0.765148470950264	AIF1	PDGFB	ERN1	ITGAV	PDGFB->ITGAV	AIF1->ERN1	0.999999958043551	cerad
HSPA1A:HLA-C->GPNMB:LILRB2	3.9197559284358e-05	0.0008859051821449	0.044245772656454	0.964708496453314	HSPA1A	HLA-C	GPNMB	LILRB2	HLA-C->LILRB2	HSPA1A->GPNMB	0.999999999965154	cerad
TMEM163:GNAI2->TMEM163:ADCY9	3.91747066131229e-05	0.0016337801449531	0.0239779548883223	0.980870193101805	TMEM163	GNAI2	TMEM163	ADCY9	GNAI2->ADCY9	TMEM163->TMEM163	0.999999991568809	cerad
HIF1A:NTNG1->HIST:LRRC4C	3.91656100495502e-05	0.0003985946427321	0.0982592484964047	0.921726436527817	HIF1A	NTNG1	HIST	LRRC4C	NTNG1->LRRC4C	HIF1A->HIST	0.975556522808723	cerad
PICALM:HSP90B1->HSPA1A:TLR1	3.91600049408295e-05	0.0070895180815462	0.0055236483623282	0.995592788663583	PICALM	HSP90B1	HSPA1A	TLR1	HSP90B1->TLR1	PICALM->HSPA1A	0.99999999990904	cerad
GPNMB:C1QA->MKI67:CD93	3.91340555453988e-05	0.0005606607844087	0.069799880130132	0.944352942589086	GPNMB	C1QA	MKI67	CD93	C1QA->CD93	GPNMB->MKI67	0.999999999921381	cerad
FRMD4A:VEGFA->IFI44L:EPHB2	3.91335582960879e-05	0.0007457144730866	0.0524779385521473	0.958147873593436	FRMD4A	VEGFA	IFI44L	EPHB2	VEGFA->EPHB2	FRMD4A->IFI44L	0.9847230840382089	cerad
MKI67:ANXA1->CD163:FPR1	3.91140585436859e-05	0.0006920168914551	0.0565218263118414	0.954926108434347	MKI67	ANXA1	CD163	FPR1	ANXA1->FPR1	MKI67->CD163	0.999999999979724	cerad
PICALM:TGS1->HSPA1A:RXRA	3.89935541393821e-05	0.0024172704129699	0.016131233779291	0.987129695801244	PICALM	TGS1	HSPA1A	RXRA	TGS1->RXRA	PICALM->HSPA1A	0.99999999990904	cerad
TMEM163:COL4A2->GPNMB:ITGA9_ITGB1	3.89728032706386e-05	6.44509108766192e-05	0.604689720293414	0.545385179706674	TMEM163	COL4A2	GPNMB	ITGA9_ITGB1	COL4A2->ITGA9_ITGB1	TMEM163->GPNMB	0.8716548112689271	cerad
MKI67:HBEGF->GPNMB:CD44	3.89227184408881e-05	0.0010282305747345	0.0378540761160854	0.969804028733293	MKI67	HBEGF	GPNMB	CD44	HBEGF->CD44	MKI67->GPNMB	0.999999999902461	cerad
HSPA1A:ANGPTL4->TMEM163:ITGA5_ITGB1	3.89090142167497e-05	0.0004158845593315	0.0935572464611011	0.925460872970241	HSPA1A	ANGPTL4	TMEM163	ITGA5_ITGB1	ANGPTL4->ITGA5_ITGB1	HSPA1A->TMEM163	0.999999999905909	cerad
AIF1:CALM3->TMEM163:PDE1B	3.8815748964078e-05	0.002883635508728	0.0134606987764552	0.989260240593199	AIF1	CALM3	TMEM163	PDE1B	CALM3->PDE1B	AIF1->TMEM163	0.999999999984764	cerad
MKI67:PLAU->GPNMB:ITGAM	3.88131195006302e-05	0.0004360159428645	0.0890176612479637	0.929067874194633	MKI67	PLAU	GPNMB	ITGAM	PLAU->ITGAM	MKI67->GPNMB	0.999999999902461	cerad
PICALM:CALM3->HSPA1A:GP6	3.88121310023304e-05	0.001266140781132	0.0306538827124953	0.975545570125406	PICALM	CALM3	HSPA1A	GP6	CALM3->GP6	PICALM->HSPA1A	0.99999999990904	cerad
HIF1A:BMP7->PICALM:ACVR1_ACVR2B	3.87384826306207e-05	4.93686877917953e-05	0.784677178255056	0.432642866717234	HIF1A	BMP7	PICALM	ACVR1_ACVR2B	BMP7->ACVR1_ACVR2B	HIF1A->PICALM	0.6974585108912131	cerad
HIF1A:BMP7->PICALM:ACVR2B_BMPR1A	3.87384826306207e-05	4.93686877917953e-05	0.784677178255056	0.432642866717234	HIF1A	BMP7	PICALM	ACVR2B_BMPR1A	BMP7->ACVR2B_BMPR1A	HIF1A->PICALM	0.6974585108912131	cerad
HIF1A:TNFSF10->TMEM163:TNFRSF10B	3.87313060039126e-05	0.0011835578418603	0.0327244724626502	0.973894308136942	HIF1A	TNFSF10	TMEM163	TNFRSF10B	TNFSF10->TNFRSF10B	HIF1A->TMEM163	0.999999999974267	cerad
FRMD4A:EFNB1->HIST:EPHB2	3.8696987920798e-05	0.0006323261084857	0.0611978335252822	0.951201655097176	FRMD4A	EFNB1	HIST	EPHB2	EFNB1->EPHB2	FRMD4A->HIST	0.9764478150214012	cerad
CD163:TXLNA->CCL3:STX1A	3.86227429627687e-05	2.91905766605138e-05	1.32312367144887	0.18579425387701	CD163	TXLNA	CCL3	STX1A	TXLNA->STX1A	CD163->CCL3	0.530083760181241	cerad
IFI44L:COL18A1->TMEM163:ITGB5	3.85168315943606e-05	0.0013173430095335	0.0292382707583493	0.976674558619872	IFI44L	COL18A1	TMEM163	ITGB5	COL18A1->ITGB5	IFI44L->TMEM163	0.999999999989157	cerad
TMEM163:PLAU->FRMD4A:ITGB1	3.84691601346685e-05	0.0006093165936131	0.0631349294240516	0.949659060111056	TMEM163	PLAU	FRMD4A	ITGB1	PLAU->ITGB1	TMEM163->FRMD4A	0.9937175378354658	cerad
PICALM:C1QB->GPNMB:C1QBP	3.82279041328581e-05	0.0001505875000047	0.25385841541733	0.799604942241048	PICALM	C1QB	GPNMB	C1QBP	C1QB->C1QBP	PICALM->GPNMB	0.9210317114805092	cerad
HIST:ICAM3->CCL3:ITGAL	3.82232282790409e-05	0.0006310042054417	0.0605752353936918	0.951697496589265	HIST	ICAM3	CCL3	ITGAL	ICAM3->ITGAL	HIST->CCL3	0.999999999997096	cerad
TMEM163:LAMB2->TMEM163:ITGA6_ITGB1	3.82205214245533e-05	0.0005246748680479	0.0728461067074784	0.941928580545676	TMEM163	LAMB2	TMEM163	ITGA6_ITGB1	LAMB2->ITGA6_ITGB1	TMEM163->TMEM163	0.9895541829328168	cerad
HIF1A:CP->HIST:SLC40A1	3.8216705672189e-05	0.0005179349551547	0.0737866894130884	0.941180118461847	HIF1A	CP	HIST	SLC40A1	CP->SLC40A1	HIF1A->HIST	0.9814913712078852	cerad
HIF1A:APOE->HIF1A:LDLR	3.81989367041448e-05	0.0010234719628342	0.0373228950975491	0.970227550560513	HIF1A	APOE	HIF1A	LDLR	APOE->LDLR	HIF1A->HIF1A	0.9967899762963196	cerad
CD163:APOE->MKI67:LSR	3.81546364732063e-05	5.21477166144801e-05	0.731664566548092	0.464373328678695	CD163	APOE	MKI67	LSR	APOE->LSR	CD163->MKI67	0.8277592935934308	cerad
GPNMB:GDF11->HSPA1A:BMPR2	3.81469823608922e-05	0.0003075927449596	0.12401782222104	0.901301163908835	GPNMB	GDF11	HSPA1A	BMPR2	GDF11->BMPR2	GPNMB->HSPA1A	0.999999999962568	cerad
HSPA1A:QDPR->FRMD4A:DYSF	3.81450947321359e-05	5.61940806209914e-05	0.678809837452642	0.497258359800237	HSPA1A	QDPR	FRMD4A	DYSF	QDPR->DYSF	HSPA1A->FRMD4A	0.9096973863567236	cerad
IFI44L:NECTIN3->HSPA1A:CADM1	3.81092005391822e-05	0.0002741525009563	0.139007305810629	0.889444375899202	IFI44L	NECTIN3	HSPA1A	CADM1	NECTIN3->CADM1	IFI44L->HSPA1A	0.999999999972524	cerad
IFI44L:ASIP->PICALM:MGRN1	3.81020564023454e-05	4.17926347239084e-05	0.91169309267186	0.36193030112233	IFI44L	ASIP	PICALM	MGRN1	ASIP->MGRN1	IFI44L->PICALM	0.823181010459625	cerad
FRMD4A:CALM3->HIST:PDE1B	3.80896784236694e-05	0.0017392594966661	0.0218999398863025	0.982527772728191	FRMD4A	CALM3	HIST	PDE1B	CALM3->PDE1B	FRMD4A->HIST	0.99684511732168	cerad
TMEM163:TNFSF8->GPNMB:TNFRSF8	3.80839001348142e-05	7.87562730815097e-05	0.483566561045859	0.628693511030929	TMEM163	TNFSF8	GPNMB	TNFRSF8	TNFSF8->TNFRSF8	TMEM163->GPNMB	0.902604001467998	cerad
FRMD4A:FGF20->HIF1A:FGFR1	3.80440552073714e-05	0.0026792437141097	0.0141995500472836	0.988670778961431	FRMD4A	FGF20	HIF1A	FGFR1	FGF20->FGFR1	FRMD4A->HIF1A	0.999999999920816	cerad
GPNMB:CALM1->HIF1A:FAS	3.79222455372417e-05	0.0008360479365595	0.0453589368251961	0.963821210944574	GPNMB	CALM1	HIF1A	FAS	CALM1->FAS	GPNMB->HIF1A	0.9878309920001328	cerad
PICALM:CALM3->IFI44L:CACNA1C	3.79135756837901e-05	0.0008722945405079	0.0434641900449292	0.965331509739971	PICALM	CALM3	IFI44L	CACNA1C	CALM3->CACNA1C	PICALM->IFI44L	0.9988642877783198	cerad
TMEM163:ICAM1->HSPA1A:ITGAM_ITGB2	3.77813293488566e-05	0.0005775345342872	0.0654183033322571	0.94784095134229	TMEM163	ICAM1	HSPA1A	ITGAM_ITGB2	ICAM1->ITGAM_ITGB2	TMEM163->HSPA1A	0.999999999989493	cerad
CD163:THBS1->CCL3:CD47	3.77596315701226e-05	0.0010254078665536	0.036824011987573	0.970625328232573	CD163	THBS1	CCL3	CD47	THBS1->CD47	CD163->CCL3	0.999999999992252	cerad
HIST:ASIP->GPNMB:MGRN1	3.77024874901821e-05	0.0004214600710425	0.0894568431996877	0.928718850158379	HIST	ASIP	GPNMB	MGRN1	ASIP->MGRN1	HIST->GPNMB	0.9871169928661068	cerad
GPNMB:CALM1->ERN1:VIPR1	3.76864495654328e-05	0.0008126669408131	0.0463737943218446	0.963012323137039	GPNMB	CALM1	ERN1	VIPR1	CALM1->VIPR1	GPNMB->ERN1	0.999999999863093	cerad
IFI44L:ACTR2->PICALM:LDLR	3.76597841816067e-05	6.00728194021914e-05	0.626902225605095	0.53072332831049	IFI44L	ACTR2	PICALM	LDLR	ACTR2->LDLR	IFI44L->PICALM	0.8768631067898769	cerad
CD163:ADAM15->HIF1A:ITGA9	3.76125728568894e-05	0.000303020065234	0.124125683980174	0.901215762538553	CD163	ADAM15	HIF1A	ITGA9	ADAM15->ITGA9	CD163->HIF1A	0.9609605686536724	cerad
HSPA1A:CCL2->GPNMB:CCR1	3.75614290255499e-05	0.000731172347037	0.051371512035103	0.959029484892589	HSPA1A	CCL2	GPNMB	CCR1	CCL2->CCR1	HSPA1A->GPNMB	0.999999999965154	cerad
GPNMB:WNT5B->TMEM163:FZD5_LRP6	3.7548716943691e-05	0.0001590676418209	0.23605502988446	0.813389968824146	GPNMB	WNT5B	TMEM163	FZD5_LRP6	WNT5B->FZD5_LRP6	GPNMB->TMEM163	0.9270889613903912	cerad
TMEM163:COMP->HIST:ITGA5	3.75016636322263e-05	3.08289746008531e-05	1.21644213334259	0.223816542010858	TMEM163	COMP	HIST	ITGA5	COMP->ITGA5	TMEM163->HIST	0.920145945205156	cerad
MKI67:BMP1->MKI67:BMPR1A	3.73957782378476e-05	0.0007829349501257	0.0477635826984619	0.961904660209689	MKI67	BMP1	MKI67	BMPR1A	BMP1->BMPR1A	MKI67->MKI67	0.999999999995943	cerad
IFI44L:ANOS1->TMEM163:SDC2	3.73906720143397e-05	0.0001765643915181	0.211767909105778	0.832288105521791	IFI44L	ANOS1	TMEM163	SDC2	ANOS1->SDC2	IFI44L->TMEM163	0.999999999989157	cerad
PICALM:PLAU->CD163:PLAUR	3.7386129325021e-05	0.0010804231310988	0.0346032292801786	0.972396126450337	PICALM	PLAU	CD163	PLAUR	PLAU->PLAUR	PICALM->CD163	0.9953261174326116	cerad
TMEM163:S100A8->IFI44L:CD69	3.73674763222397e-05	0.0007044015123103	0.053048546417337	0.957693227692301	TMEM163	S100A8	IFI44L	CD69	S100A8->CD69	TMEM163->IFI44L	0.999999999921607	cerad
PICALM:PSAP->HIST:CELSR1	3.73089771318007e-05	6.19168542713011e-05	0.602565772613769	0.546797595786662	PICALM	PSAP	HIST	CELSR1	PSAP->CELSR1	PICALM->HIST	0.8544870903649193	cerad
TMEM163:LGALS3BP->PICALM:CD33	3.72698637327871e-05	0.0011662574981931	0.0319568052428634	0.974506497710975	TMEM163	LGALS3BP	PICALM	CD33	LGALS3BP->CD33	TMEM163->PICALM	0.99999999997465	cerad
MKI67:APOE->TMEM163:LSR	3.71602651550274e-05	3.91173525729529e-05	0.949968817182205	0.342128097406184	MKI67	APOE	TMEM163	LSR	APOE->LSR	MKI67->TMEM163	0.8978445259368432	cerad
MKI67:NECTIN2->MKI67:CD226	3.71405830121492e-05	0.0007837969480984	0.047385465205313	0.962206013093495	MKI67	NECTIN2	MKI67	CD226	NECTIN2->CD226	MKI67->MKI67	0.999999999995943	cerad
HIST:B2M->HSPA1A:LILRB2	3.71188820557239e-05	0.000485714625211	0.076421174346142	0.939084024171989	HIST	B2M	HSPA1A	LILRB2	B2M->LILRB2	HIST->HSPA1A	0.999999999891531	cerad
MKI67:NRG1->TMEM163:MS4A4A	3.7073185086731e-05	0.0005752914504921	0.0644424405316901	0.948617937577249	MKI67	NRG1	TMEM163	MS4A4A	NRG1->MS4A4A	MKI67->TMEM163	0.999999999964177	cerad
IFI44L:HGF->GPNMB:CD44	3.70677938256432e-05	0.0006122581725312	0.0605427505726764	0.951723368242148	IFI44L	HGF	GPNMB	CD44	HGF->CD44	IFI44L->GPNMB	0.99999999999385	cerad
HIST:CCL3->HSPA1A:CCR1	3.70292671894972e-05	6.29454325250046e-05	0.588275681079601	0.55634726609953	HIST	CCL3	HSPA1A	CCR1	CCL3->CCR1	HIST->HSPA1A	0.9834880181440204	cerad
CCL3:COL5A1->TMEM163:SDC3	3.70040843401193e-05	7.80519787244011e-05	0.474095403407766	0.635431876303372	CCL3	COL5A1	TMEM163	SDC3	COL5A1->SDC3	CCL3->TMEM163	0.92758446310952	cerad
HIST:AGTRAP->HIF1A:RACK1	3.69887061952961e-05	0.0006043575833146	0.0612033458609549	0.951197265118711	HIST	AGTRAP	HIF1A	RACK1	AGTRAP->RACK1	HIST->HIF1A	0.9839517997709214	cerad
GPNMB:COL9A2->HSPA1A:GP6	3.6981334033903e-05	0.000291784609033	0.126741894154248	0.899144686451394	GPNMB	COL9A2	HSPA1A	GP6	COL9A2->GP6	GPNMB->HSPA1A	0.999999999962568	cerad
PICALM:WNT2B->MKI67:FZD1_LRP6	3.69077052700198e-05	0.0007784776380792	0.0474101033410319	0.962186376774776	PICALM	WNT2B	MKI67	FZD1_LRP6	WNT2B->FZD1_LRP6	PICALM->MKI67	0.999999999960165	cerad
FRMD4A:AFDN->HSPA1A:EPHB2	3.69059617786619e-05	0.0008194817461322	0.0450357338071884	0.964078826378811	FRMD4A	AFDN	HSPA1A	EPHB2	AFDN->EPHB2	FRMD4A->HSPA1A	0.999999999948413	cerad
AIF1:WNT5A->CCL3:ROR2	3.6868808443656e-05	4.88254512612268e-05	0.755114545616791	0.450180256325459	AIF1	WNT5A	CCL3	ROR2	WNT5A->ROR2	AIF1->CCL3	0.7411433625982389	cerad
HIST:LYZ->IFI44L:ITGAL	3.67721461726264e-05	6.12976836584975e-05	0.599894547035282	0.548576516767987	HIST	LYZ	IFI44L	ITGAL	LYZ->ITGAL	HIST->IFI44L	0.8746605137791199	cerad
GPNMB:AGTRAP->MKI67:RACK1	3.6767707608873e-05	4.19182343918302e-05	0.877129205042066	0.380416463355267	GPNMB	AGTRAP	MKI67	RACK1	AGTRAP->RACK1	GPNMB->MKI67	0.9295574809071012	cerad
HIF1A:GNAS->CCL3:ADCY9	3.6725570273925e-05	0.0005432455637169	0.0676039948170815	0.946100875273063	HIF1A	GNAS	CCL3	ADCY9	GNAS->ADCY9	HIF1A->CCL3	0.999999999930921	cerad
MKI67:ADAM10->FRMD4A:GPNMB	3.67138591143289e-05	4.87460619117983e-05	0.753165644042372	0.451350381648148	MKI67	ADAM10	FRMD4A	GPNMB	ADAM10->GPNMB	MKI67->FRMD4A	0.8501586910243948	cerad
FRMD4A:FGF2->IFI44L:SDC3	3.67067970146879e-05	3.54871081927405e-05	1.03436991302089	0.300963264289435	FRMD4A	FGF2	IFI44L	SDC3	FGF2->SDC3	FRMD4A->IFI44L	0.7457858477591853	cerad
TMEM163:GRN->TMEM163:TNFRSF1B	3.66967760526345e-05	0.0072300875652076	0.0050755645380043	0.99595030280539	TMEM163	GRN	TMEM163	TNFRSF1B	GRN->TNFRSF1B	TMEM163->TMEM163	0.999999991568809	cerad
HIST:TNF->HIF1A:TNFRSF21	3.6676687960072e-05	6.1463478057441e-05	0.596723275662917	0.550692150010107	HIST	TNF	HIF1A	TNFRSF21	TNF->TNFRSF21	HIST->HIF1A	0.8267925978233934	cerad
CCL3:CALM1->IFI44L:TRPC5	3.6602492313698e-05	0.0003830370343524	0.0955586249657946	0.923871127255146	CCL3	CALM1	IFI44L	TRPC5	CALM1->TRPC5	CCL3->IFI44L	0.999999999963469	cerad
MKI67:TNF->TMEM163:TRADD	3.65998902143546e-05	0.0009872880397925	0.0370711370331657	0.970428285514318	MKI67	TNF	TMEM163	TRADD	TNF->TRADD	MKI67->TMEM163	0.999999999964177	cerad
TMEM163:HLA-DPB1->HSPA1A:CD4	3.63560911351946e-05	0.0019531910342196	0.0186136893413086	0.985149282213231	TMEM163	HLA-DPB1	HSPA1A	CD4	HLA-DPB1->CD4	TMEM163->HSPA1A	0.999999999989493	cerad
HIST:PDCD1LG2->TMEM163:RGMB	3.62751174713855e-05	0.0004946327928282	0.073337469729748	0.941537575431319	HIST	PDCD1LG2	TMEM163	RGMB	PDCD1LG2->RGMB	HIST->TMEM163	0.99892653240999	cerad
GPNMB:ADAM10->ERN1:TSPAN5	3.62688026626247e-05	0.0002021906954786	0.179379187438657	0.857639972350067	GPNMB	ADAM10	ERN1	TSPAN5	ADAM10->TSPAN5	GPNMB->ERN1	0.999999999863093	cerad
TMEM163:COL6A1->FRMD4A:ITGA6	3.6252897572677e-05	0.0018071053173109	0.0200613086716073	0.983994465136163	TMEM163	COL6A1	FRMD4A	ITGA6	COL6A1->ITGA6	TMEM163->FRMD4A	0.9980138536902696	cerad
CCL3:SPTAN1->CD163:PTPRA	3.62218605539926e-05	0.0024724069183792	0.0146504445869035	0.988311054600533	CCL3	SPTAN1	CD163	PTPRA	SPTAN1->PTPRA	CCL3->CD163	0.999999999857483	cerad
HIF1A:SERPING1->GPNMB:LRP1	3.61795173792141e-05	0.0010446670739217	0.0346325813097499	0.972372720947887	HIF1A	SERPING1	GPNMB	LRP1	SERPING1->LRP1	HIF1A->GPNMB	0.9975298490018014	cerad
IFI44L:CD14->GPNMB:ITGA4	3.61596051815711e-05	5.19670733405955e-05	0.6958176179093	0.486543054497941	IFI44L	CD14	GPNMB	ITGA4	CD14->ITGA4	IFI44L->GPNMB	0.9070294343737054	cerad
AIF1:S100A1->AIF1:RYR1	3.61275559369182e-05	4.97194018953191e-05	0.726628932765168	0.467453299289382	AIF1	S100A1	AIF1	RYR1	S100A1->RYR1	AIF1->AIF1	0.8800523848866426	cerad
IFI44L:SFTPD->HIST:LAIR1	3.61248149803129e-05	6.59116620074981e-05	0.548079260635293	0.5836374803967	IFI44L	SFTPD	HIST	LAIR1	SFTPD->LAIR1	IFI44L->HIST	0.9248664782926987	cerad
HIST:CCL2->CCL3:CCR1	3.6054237040594e-05	0.0006750147093817	0.0534125205562025	0.957403229492597	HIST	CCL2	CCL3	CCR1	CCL2->CCR1	HIST->CCL3	0.999999999997096	cerad
TMEM163:APP->AIF1:VLDLR	3.60262188633649e-05	3.94019239797918e-05	0.914326388778421	0.360545368431333	TMEM163	APP	AIF1	VLDLR	APP->VLDLR	TMEM163->AIF1	0.8620989454057932	cerad
HSPA1A:APOE->TMEM163:LRP4	3.60030364707743e-05	0.0004942790672205	0.0728394926235197	0.941933843838901	HSPA1A	APOE	TMEM163	LRP4	APOE->LRP4	HSPA1A->TMEM163	0.999999999905909	cerad
FRMD4A:FGF20->IFI44L:FGFR1	3.60004849285772e-05	0.0005335398469329	0.0674747821283134	0.946203737208765	FRMD4A	FGF20	IFI44L	FGFR1	FGF20->FGFR1	FRMD4A->IFI44L	0.98403260800381	cerad
CCL3:KNG1->HSPA1A:CD93	3.59786241705433e-05	4.91729195049711e-05	0.731675575352121	0.46436660770244	CCL3	KNG1	HSPA1A	CD93	KNG1->CD93	CCL3->HSPA1A	0.7334031092424671	cerad
AIF1:SEMA6B->MKI67:PLXNA4	3.58131329290504e-05	0.000234999959808	0.152396336400647	0.878874346458233	AIF1	SEMA6B	MKI67	PLXNA4	SEMA6B->PLXNA4	AIF1->MKI67	0.976036334508892	cerad
HIF1A:HLA-DQA1->IFI44L:LAG3	3.58101771176397e-05	2.98250905252969e-05	1.20067287263609	0.229878120972368	HIF1A	HLA-DQA1	IFI44L	LAG3	HLA-DQA1->LAG3	HIF1A->IFI44L	0.7649765451569155	cerad
IFI44L:MFGE8->HIST:ITGB5	3.57827230070349e-05	0.0002615958917834	0.136786257471728	0.891199746483336	IFI44L	MFGE8	HIST	ITGB5	MFGE8->ITGB5	IFI44L->HIST	0.9741020484817858	cerad
IFI44L:APP->HSPA1A:LRP6	3.5707898768784e-05	0.000333374204893	0.107110562979025	0.914701267333431	IFI44L	APP	HSPA1A	LRP6	APP->LRP6	IFI44L->HSPA1A	0.999999999972524	cerad
AIF1:LRPAP1->GPNMB:VLDLR	3.56908228702283e-05	0.0002803586505467	0.127304161297061	0.898699666867635	AIF1	LRPAP1	GPNMB	VLDLR	LRPAP1->VLDLR	AIF1->GPNMB	0.9845634909212628	cerad
HSPA1A:VEGFA->MKI67:NRP2	3.56456362587327e-05	0.0024914840463086	0.0143069895677417	0.98858506333413	HSPA1A	VEGFA	MKI67	NRP2	VEGFA->NRP2	HSPA1A->MKI67	0.99999999994094	cerad
GPNMB:FADD->AIF1:ABCA1	3.56194861565657e-05	0.0178372928471451	0.0019969109921445	0.998406696608994	GPNMB	FADD	AIF1	ABCA1	FADD->ABCA1	GPNMB->AIF1	0.999999999953141	cerad
CCL3:GPI->AIF1:AMFR	3.55870258918549e-05	3.86199604518956e-05	0.921467175922707	0.356806570781089	CCL3	GPI	AIF1	AMFR	GPI->AMFR	CCL3->AIF1	0.6756094407146174	cerad
AIF1:FARP2->IFI44L:PLXNA1	3.55655995661376e-05	0.0006749512439641	0.0526935832538817	0.957976051746179	AIF1	FARP2	IFI44L	PLXNA1	FARP2->PLXNA1	AIF1->IFI44L	0.998651543398447	cerad
TMEM163:TNFSF13B->AIF1:CD40	3.55643101068131e-05	0.0002322497649648	0.153129584919913	0.878296085614941	TMEM163	TNFSF13B	AIF1	CD40	TNFSF13B->CD40	TMEM163->AIF1	0.9948449760285012	cerad
CD163:TGFB2->GPNMB:ENG	3.54331807773185e-05	0.0015479157696157	0.0228908972134283	0.981737301465973	CD163	TGFB2	GPNMB	ENG	TGFB2->ENG	CD163->GPNMB	0.9890911389301376	cerad
HIST:S100A4->HIF1A:CCR5	3.53847473570433e-05	5.31832011670352e-05	0.665336921820644	0.505835020202297	HIST	S100A4	HIF1A	CCR5	S100A4->CCR5	HIST->HIF1A	0.8081562421890925	cerad
MKI67:GNAI2->MKI67:CCR5	3.53785085479797e-05	3.88413866131566e-05	0.910845663166825	0.362376698866919	MKI67	GNAI2	MKI67	CCR5	GNAI2->CCR5	MKI67->MKI67	0.8065058064069364	cerad
GPNMB:TNF->HSPA1A:NOTCH1	3.53684804983313e-05	6.27169978627491e-05	0.563937715509474	0.572796521217056	GPNMB	TNF	HSPA1A	NOTCH1	TNF->NOTCH1	GPNMB->HSPA1A	0.984739224832062	cerad
PICALM:APOE->MKI67:LDLR	3.52694858087187e-05	0.0005624780472914	0.0627037552461876	0.95000240702648	PICALM	APOE	MKI67	LDLR	APOE->LDLR	PICALM->MKI67	0.999999999960165	cerad
HSPA1A:ANOS1->HIF1A:FGFR1	3.52646563810197e-05	0.0008631447721167	0.0408560157232213	0.967410682514921	HSPA1A	ANOS1	HIF1A	FGFR1	ANOS1->FGFR1	HSPA1A->HIF1A	0.999999999968426	cerad
PICALM:CALM1->HIST:PDE1B	3.52305720476418e-05	0.0012801350747212	0.0275209802022747	0.978044206402358	PICALM	CALM1	HIST	PDE1B	CALM1->PDE1B	PICALM->HIST	0.999999999946573	cerad
HIST:PLAU->CD163:ITGA5	3.52033360093447e-05	0.0004029107690438	0.0873725368346089	0.930375398309517	HIST	PLAU	CD163	ITGA5	PLAU->ITGA5	HIST->CD163	0.9994589927350104	cerad
HIST:NTNG1->FRMD4A:LRRC4C	3.51937180572624e-05	0.0010569796097189	0.0332964966718902	0.973438147463258	HIST	NTNG1	FRMD4A	LRRC4C	NTNG1->LRRC4C	HIST->FRMD4A	0.9939843108644126	cerad
MKI67:LAMA3->MKI67:ITGA9_ITGB1	3.5189463060081e-05	0.0004539933416248	0.0775109673065568	0.938217066874189	MKI67	LAMA3	MKI67	ITGA9_ITGB1	LAMA3->ITGA9_ITGB1	MKI67->MKI67	0.999999999995943	cerad
GPNMB:FSTL5->HSPA1A:IL6R	3.51827144576369e-05	0.0007035116327387	0.0500101388809588	0.960114308774476	GPNMB	FSTL5	HSPA1A	IL6R	FSTL5->IL6R	GPNMB->HSPA1A	0.999999999962568	cerad
TMEM163:INHBA->HIST:ENG	3.51365804700478e-05	3.16310701458671e-05	1.11082490437456	0.266643724455325	TMEM163	INHBA	HIST	ENG	INHBA->ENG	TMEM163->HIST	0.920145945205156	cerad
PICALM:SELPLG->HSPA1A:SELL	3.51214607853776e-05	0.00058400171233	0.0601393113134002	0.952044680707614	PICALM	SELPLG	HSPA1A	SELL	SELPLG->SELL	PICALM->HSPA1A	0.99999999990904	cerad
IFI44L:FSTL5->TMEM163:IL6R	3.51133610108188e-05	0.0007734976412679	0.0453955631374101	0.963792017447108	IFI44L	FSTL5	TMEM163	IL6R	FSTL5->IL6R	IFI44L->TMEM163	0.999999999989157	cerad
HSPA1A:IGF1->IFI44L:INSR	3.51069049946356e-05	0.0003968006384258	0.0884749206400266	0.929499216586377	HSPA1A	IGF1	IFI44L	INSR	IGF1->INSR	HSPA1A->IFI44L	0.999503169394784	cerad
CCL3:TOR2A->HIF1A:ATP5F1B	3.50846094407522e-05	0.0002163884329574	0.162137176009106	0.871197831279754	CCL3	TOR2A	HIF1A	ATP5F1B	TOR2A->ATP5F1B	CCL3->HIF1A	0.9956546643197188	cerad
HIST:JAG1->CD163:CD46	3.50826637340525e-05	0.0003753113454856	0.0934761609422093	0.925525287572248	HIST	JAG1	CD163	CD46	JAG1->CD46	HIST->CD163	0.9990323828122118	cerad
FRMD4A:IL1B->IFI44L:ADRB2	3.50786734385009e-05	2.99931673731274e-05	1.16955548582474	0.242179899905485	FRMD4A	IL1B	IFI44L	ADRB2	IL1B->ADRB2	FRMD4A->IFI44L	0.7457858477591853	cerad
CD163:AFDN->HIST:EPHB3	3.50775315892355e-05	0.0010808116630016	0.0324548048378914	0.974109357539982	CD163	AFDN	HIST	EPHB3	AFDN->EPHB3	CD163->HIST	0.999999999931272	cerad
HIST:LAMB2->TMEM163:ITGA9_ITGB1	3.50764658357673e-05	3.83074544830098e-05	0.915656399234892	0.359847140154829	HIST	LAMB2	TMEM163	ITGA9_ITGB1	LAMB2->ITGA9_ITGB1	HIST->TMEM163	0.8878632902517751	cerad
MKI67:CALM1->GPNMB:VIPR1	3.50606275017323e-05	4.03602425236274e-05	0.868692190865983	0.385015513875207	MKI67	CALM1	GPNMB	VIPR1	CALM1->VIPR1	MKI67->GPNMB	0.8514813796566991	cerad
HSPA1A:TGFB2->IFI44L:ACVR1B_TGFBR2	3.50567996784074e-05	0.0003128739690147	0.112047671427584	0.910785608193404	HSPA1A	TGFB2	IFI44L	ACVR1B_TGFBR2	TGFB2->ACVR1B_TGFBR2	HSPA1A->IFI44L	0.999503169394784	cerad
FRMD4A:RGMB->IFI44L:NEO1	3.502474747396e-05	3.80357297148009e-05	0.920838057704748	0.357134982071829	FRMD4A	RGMB	IFI44L	NEO1	RGMB->NEO1	FRMD4A->IFI44L	0.7457858477591853	cerad
CD163:CD1D->TMEM163:LILRB2	3.50119482388521e-05	0.0002957568227107	0.118380864109734	0.905765887382797	CD163	CD1D	TMEM163	LILRB2	CD1D->LILRB2	CD163->TMEM163	0.9928901272697814	cerad
GPNMB:S100A4->PICALM:ERBB2	3.49758927422517e-05	0.0009591969976783	0.0364637220788911	0.970912605048035	GPNMB	S100A4	PICALM	ERBB2	S100A4->ERBB2	GPNMB->PICALM	0.9961570660078506	cerad
CCL3:RTN4->CCL3:CNTNAP1	3.49671163236079e-05	3.15281642090148e-05	1.10907555834189	0.26739758788236	CCL3	RTN4	CCL3	CNTNAP1	RTN4->CNTNAP1	CCL3->CCL3	0.595023208687739	cerad
CCL3:TNFSF10->CD163:TNFRSF10B	3.49106026589816e-05	2.74944902500754e-05	1.26973085667176	0.204180517455305	CCL3	TNFSF10	CD163	TNFRSF10B	TNFSF10->TNFRSF10B	CCL3->CD163	0.5056573943789655	cerad
HIST:TNF->HSPA1A:TRPM2	3.49029321293063e-05	4.20095774100526e-05	0.830832735797867	0.406068126751281	HIST	TNF	HSPA1A	TRPM2	TNF->TRPM2	HIST->HSPA1A	0.9494009694804096	cerad
MKI67:SEMA6B->FRMD4A:PLXNA2	3.48987244333532e-05	0.0016778713507023	0.0207994042086386	0.983405673009713	MKI67	SEMA6B	FRMD4A	PLXNA2	SEMA6B->PLXNA2	MKI67->FRMD4A	0.999999999963311	cerad
GPNMB:SORBS1->FRMD4A:INSR	3.48755384442125e-05	0.0006156639253878	0.056647039084257	0.954826362906889	GPNMB	SORBS1	FRMD4A	INSR	SORBS1->INSR	GPNMB->FRMD4A	0.990053425522884	cerad
TMEM163:ACTR2->HSPA1A:ADRB2	3.48151279446126e-05	5.88595883844799e-05	0.591494587376229	0.554189080707162	TMEM163	ACTR2	HSPA1A	ADRB2	ACTR2->ADRB2	TMEM163->HSPA1A	0.973789384671156	cerad
AIF1:GNAS->ERN1:ADCY7	3.48002912322493e-05	0.0026861593158004	0.0129554084999902	0.9896633687343	AIF1	GNAS	ERN1	ADCY7	GNAS->ADCY7	AIF1->ERN1	0.999999958043551	cerad
MKI67:AFDN->TMEM163:EPHB3	3.47942183460902e-05	0.0087770854730254	0.003964210950551	0.996837025571132	MKI67	AFDN	TMEM163	EPHB3	AFDN->EPHB3	MKI67->TMEM163	0.999999999964177	cerad
HIF1A:COL5A2->IFI44L:DDR1	3.47910861075797e-05	5.09626766481379e-05	0.682677763332333	0.49481048390507	HIF1A	COL5A2	IFI44L	DDR1	COL5A2->DDR1	HIF1A->IFI44L	0.7705042973884875	cerad
FRMD4A:TNFSF4->FRMD4A:TRAF2	3.47703616975758e-05	0.0007593594344175	0.0457890692096872	0.963478371180801	FRMD4A	TNFSF4	FRMD4A	TRAF2	TNFSF4->TRAF2	FRMD4A->FRMD4A	0.993668345833578	cerad
TMEM163:JAM3->GPNMB:ITGAM_ITGB2	3.47330640241323e-05	0.0008879971329264	0.0391139371246254	0.968799549254156	TMEM163	JAM3	GPNMB	ITGAM_ITGB2	JAM3->ITGAM_ITGB2	TMEM163->GPNMB	0.999999999999957	cerad
HIF1A:C1QA->AIF1:CD33	3.47232512169242e-05	0.0001929894286555	0.179923073812012	0.857212960517579	HIF1A	C1QA	AIF1	CD33	C1QA->CD33	HIF1A->AIF1	0.9811630852987856	cerad
TMEM163:RTN4->TMEM163:TNFRSF19	3.47069360861334e-05	0.001090055863017	0.031839593972802	0.974599971207143	TMEM163	RTN4	TMEM163	TNFRSF19	RTN4->TNFRSF19	TMEM163->TMEM163	0.999999991568809	cerad
IFI44L:CALCB->HIF1A:RAMP1	3.46590764036458e-05	4.38253448782057e-05	0.79084549134676	0.429034159916767	IFI44L	CALCB	HIF1A	RAMP1	CALCB->RAMP1	IFI44L->HIF1A	0.7777983037769057	cerad
IFI44L:PDCD1LG2->AIF1:PDCD2	3.46081172088863e-05	0.0028684438243823	0.012065119391466	0.990373661060256	IFI44L	PDCD1LG2	AIF1	PDCD2	PDCD1LG2->PDCD2	IFI44L->AIF1	0.999999999965716	cerad
ERN1:IGSF10->CD163:MILR1	3.44896558663832e-05	0.0005986529583976	0.0576121029430783	0.954057608932666	ERN1	IGSF10	CD163	MILR1	IGSF10->MILR1	ERN1->CD163	0.9979497947355724	cerad
CCL3:F10->AIF1:ITGAM	3.43686791674059e-05	4.70089384167875e-05	0.731109451200294	0.464712301892533	CCL3	F10	AIF1	ITGAM	F10->ITGAM	CCL3->AIF1	0.7328796158878657	cerad
AIF1:MAML2->HIF1A:NOTCH4	3.43029316218508e-05	5.66012996879478e-05	0.606044946157923	0.544484907468988	AIF1	MAML2	HIF1A	NOTCH4	MAML2->NOTCH4	AIF1->HIF1A	0.9603513328586876	cerad
HSPA1A:WNT5A->FRMD4A:LDLR	3.41861968132756e-05	0.0003493069537642	0.0978686408755313	0.922036601368835	HSPA1A	WNT5A	FRMD4A	LDLR	WNT5A->LDLR	HSPA1A->FRMD4A	0.9901171329053168	cerad
CCL3:F13A1->HIF1A:ITGA9	3.41821056320043e-05	5.61478565005157e-05	0.608787365403528	0.542665389300142	CCL3	F13A1	HIF1A	ITGA9	F13A1->ITGA9	CCL3->HIF1A	0.776039624076887	cerad
FRMD4A:LGALS9->IFI44L:CD44	3.413538420814e-05	0.0004023097178307	0.0848485201704682	0.93238181907144	FRMD4A	LGALS9	IFI44L	CD44	LGALS9->CD44	FRMD4A->IFI44L	0.9751857748371948	cerad
CD163:TNFSF10->MKI67:TNFRSF11B	3.40717777705981e-05	0.0002438962178068	0.139697852131425	0.888898723516748	CD163	TNFSF10	MKI67	TNFRSF11B	TNFSF10->TNFRSF11B	CD163->MKI67	0.999999999975187	cerad
HIST:HEBP1->HSPA1A:FPR3	3.40613074601928e-05	0.0001237030693053	0.275347310713133	0.783049419933515	HIST	HEBP1	HSPA1A	FPR3	HEBP1->FPR3	HIST->HSPA1A	0.992090079236448	cerad
IFI44L:LAMA2->IFI44L:RPSA	3.40306719630305e-05	0.0012253721915203	0.0277717025068172	0.977844235382586	IFI44L	LAMA2	IFI44L	RPSA	LAMA2->RPSA	IFI44L->IFI44L	0.999999999961798	cerad
ERN1:APP->MKI67:NOTCH2	3.39904141990483e-05	0.0015367612708799	0.0221182137025004	0.98235365759631	ERN1	APP	MKI67	NOTCH2	APP->NOTCH2	ERN1->MKI67	0.999952279013531	cerad
HIST:FGF2->PICALM:NRP1	3.39864964451841e-05	0.0002779287322379	0.122284933160781	0.902673364038673	HIST	FGF2	PICALM	NRP1	FGF2->NRP1	HIST->PICALM	0.9932843594745044	cerad
CD163:CXADR->IFI44L:JAML	3.39005984637809e-05	5.09281502185521e-05	0.665655405081483	0.505631383814517	CD163	CXADR	IFI44L	JAML	CXADR->JAML	CD163->IFI44L	0.8580773677362744	cerad
IFI44L:JAML->CD163:CXADR	3.39005984637809e-05	5.09281502185521e-05	0.665655405081483	0.505631383814517	IFI44L	JAML	CD163	CXADR	JAML->CXADR	IFI44L->CD163	0.9075435094106716	cerad
CCL3:ANOS1->HSPA1A:SDC2	3.38821680705739e-05	0.0009405488908812	0.0360238243849569	0.971263362168635	CCL3	ANOS1	HSPA1A	SDC2	ANOS1->SDC2	CCL3->HSPA1A	0.999999999470619	cerad
TMEM163:ICAM2->FRMD4A:ITGAL_ITGB2	3.38532777264635e-05	0.0002195875202709	0.154167585137327	0.87747759990906	TMEM163	ICAM2	FRMD4A	ITGAL_ITGB2	ICAM2->ITGAL_ITGB2	TMEM163->FRMD4A	0.9763148108135282	cerad
CD163:POMC->PICALM:ADRB2	3.38387003897224e-05	0.0005078097492673	0.0666365709570179	0.94687103102262	CD163	POMC	PICALM	ADRB2	POMC->ADRB2	CD163->PICALM	0.9991624425100024	cerad
FRMD4A:HSPA1A->IFI44L:GRIN2D	3.38289625306125e-05	0.0001343257354147	0.251842749463868	0.801162612714831	FRMD4A	HSPA1A	IFI44L	GRIN2D	HSPA1A->GRIN2D	FRMD4A->IFI44L	0.9306295674316026	cerad
AIF1:CALM3->HIST:KCNQ1	3.37842566370534e-05	0.0045220196800388	0.0074710547559498	0.994039016211066	AIF1	CALM3	HIST	KCNQ1	CALM3->KCNQ1	AIF1->HIST	0.999999999899529	cerad
GPNMB:YBX1->FRMD4A:NOTCH1	3.37744248807397e-05	0.0035281187147565	0.0095729275603671	0.992362025556606	GPNMB	YBX1	FRMD4A	NOTCH1	YBX1->NOTCH1	GPNMB->FRMD4A	0.99999999998509	cerad
CD163:LY86->IFI44L:CD180	3.37336489123688e-05	0.0013317336644149	0.0253306271469748	0.979791244833622	CD163	LY86	IFI44L	CD180	LY86->CD180	CD163->IFI44L	0.999999999986345	cerad
HSPA1A:B2M->HIST:KLRD1	3.37319568496931e-05	0.000656558625598	0.0513769152281991	0.959025179453683	HSPA1A	B2M	HIST	KLRD1	B2M->KLRD1	HSPA1A->HIST	0.999999999997312	cerad
CCL3:WNT5A->AIF1:ROR2	3.36751769375641e-05	4.09082360583669e-05	0.823188193436578	0.410400981845772	CCL3	WNT5A	AIF1	ROR2	WNT5A->ROR2	CCL3->AIF1	0.6756094407146174	cerad
HIF1A:ACTR2->PICALM:LDLR	3.36545820637552e-05	3.58523702050281e-05	0.938698944345814	0.347885335602977	HIF1A	ACTR2	PICALM	LDLR	ACTR2->LDLR	HIF1A->PICALM	0.6567098615943917	cerad
AIF1:PDCD1LG2->PICALM:PDCD2	3.3635298798188e-05	0.002184862257205	0.0153946999117535	0.987717291784529	AIF1	PDCD1LG2	PICALM	PDCD2	PDCD1LG2->PDCD2	AIF1->PICALM	0.997795189022212	cerad
HSPA1A:VEGFB->IFI44L:NRP1	3.36316899051991e-05	0.0004812967645827	0.0698772407796115	0.944291368067061	HSPA1A	VEGFB	IFI44L	NRP1	VEGFB->NRP1	HSPA1A->IFI44L	0.999503169394784	cerad
TMEM163:CALR->IFI44L:TSHR	3.35301209219347e-05	0.0005582797711795	0.0600597095808963	0.952108079101573	TMEM163	CALR	IFI44L	TSHR	CALR->TSHR	TMEM163->IFI44L	0.999999999921607	cerad
TMEM163:LAMB1->HIF1A:ITGA6_ITGB1	3.35089331588222e-05	0.0009321492898369	0.0359480327069532	0.971323796035129	TMEM163	LAMB1	HIF1A	ITGA6_ITGB1	LAMB1->ITGA6_ITGB1	TMEM163->HIF1A	0.999999999990404	cerad
HSPA1A:TNF->CCL3:SEMA4C	3.35052652213952e-05	0.0002780807718334	0.120487529578146	0.904096957633858	HSPA1A	TNF	CCL3	SEMA4C	TNF->SEMA4C	HSPA1A->CCL3	0.999999999990019	cerad
GPNMB:FARP2->HSPA1A:PLXNA4	3.34724512387522e-05	0.0004484161483408	0.0746459541267588	0.940496409983867	GPNMB	FARP2	HSPA1A	PLXNA4	FARP2->PLXNA4	GPNMB->HSPA1A	0.999999999962568	cerad
TMEM163:LY86->HIF1A:CD180	3.3446396109034e-05	0.000868002853256	0.0385325877484979	0.969263049503243	TMEM163	LY86	HIF1A	CD180	LY86->CD180	TMEM163->HIF1A	0.999999999990404	cerad
HIF1A:PLAU->CD163:ST14	3.34136672955188e-05	0.0003380597517382	0.0988395309518848	0.921265680988182	HIF1A	PLAU	CD163	ST14	PLAU->ST14	HIF1A->CD163	0.9882368028968632	cerad
MKI67:SERPINF1->AIF1:PLXDC1	3.34009914694843e-05	0.0004236539360655	0.0788402718022159	0.937159671457508	MKI67	SERPINF1	AIF1	PLXDC1	SERPINF1->PLXDC1	MKI67->AIF1	0.9977269285304182	cerad
IFI44L:TGFB1->GPNMB:ACVR1B_TGFBR2	3.33893364810912e-05	0.0019532383982247	0.0170943477823482	0.986361348071074	IFI44L	TGFB1	GPNMB	ACVR1B_TGFBR2	TGFB1->ACVR1B_TGFBR2	IFI44L->GPNMB	0.99999999999385	cerad
IFI44L:ARF6->AIF1:SMAP1	3.31893112252329e-05	0.0006621458456157	0.050123868396956	0.960023679411349	IFI44L	ARF6	AIF1	SMAP1	ARF6->SMAP1	IFI44L->AIF1	0.999999999965716	cerad
HIST:RARRES1->HSPA1A:NRP2	3.31765772791449e-05	4.28407945873653e-05	0.774415544779121	0.43868509398224	HIST	RARRES1	HSPA1A	NRP2	RARRES1->NRP2	HIST->HSPA1A	0.9494009694804096	cerad
FRMD4A:HSP90B1->GPNMB:ERBB2	3.31039925091447e-05	0.0010694577819911	0.0309539965640436	0.97530622749865	FRMD4A	HSP90B1	GPNMB	ERBB2	HSP90B1->ERBB2	FRMD4A->GPNMB	0.9901586065976142	cerad
CCL3:CNTN1->PICALM:NOTCH1	3.31004089540196e-05	0.0009504614360653	0.0348256201651339	0.972218791081985	CCL3	CNTN1	PICALM	NOTCH1	CNTN1->NOTCH1	CCL3->PICALM	0.99999999997808	cerad
CD163:LY86->HIF1A:CD180	3.30698519329308e-05	0.0008582349531137	0.0385323993306863	0.969263199727342	CD163	LY86	HIF1A	CD180	LY86->CD180	CD163->HIF1A	0.993219175188052	cerad
GPNMB:CALCB->HIST:RAMP1	3.30591970554723e-05	0.0004400584510514	0.0751245589682053	0.94011560780363	GPNMB	CALCB	HIST	RAMP1	CALCB->RAMP1	GPNMB->HIST	0.9738178654418732	cerad
HIF1A:ADM->HIF1A:VIPR1	3.30068132139507e-05	0.0011482326204622	0.0287457546717881	0.977067364478733	HIF1A	ADM	HIF1A	VIPR1	ADM->VIPR1	HIF1A->HIF1A	0.9985404088825572	cerad
IFI44L:MADCAM1->IFI44L:CD44	3.29020915916975e-05	5.39748854187483e-05	0.609581499551806	0.542139069931129	IFI44L	MADCAM1	IFI44L	CD44	MADCAM1->CD44	IFI44L->IFI44L	0.8525467879248271	cerad
CD163:CD14->TMEM163:ITGA4	3.2869504060392e-05	9.44869798562266e-05	0.34787336954157	0.727935285660524	CD163	CD14	TMEM163	ITGA4	CD14->ITGA4	CD163->TMEM163	0.9832079219977192	cerad
CCL3:GNAI2->IFI44L:FPR1	3.2835309054267e-05	0.0004976404537129	0.0659819932428733	0.947392161520217	CCL3	GNAI2	IFI44L	FPR1	GNAI2->FPR1	CCL3->IFI44L	0.999999999963469	cerad
HSPA1A:LTBP3->TMEM163:ITGB5	3.27616296787647e-05	0.0005696826302349	0.0575085634351439	0.954140084765079	HSPA1A	LTBP3	TMEM163	ITGB5	LTBP3->ITGB5	HSPA1A->TMEM163	0.999999999905909	cerad
HIST:JAG1->GPNMB:CD46	3.27507076788035e-05	0.0003504361852645	0.0934569803460083	0.925540524772166	HIST	JAG1	GPNMB	CD46	JAG1->CD46	HIST->GPNMB	0.9871169928661068	cerad
TMEM163:PSEN1->HSPA1A:CD44	3.27155335380211e-05	0.0003091579444528	0.105821422755028	0.915724039323193	TMEM163	PSEN1	HSPA1A	CD44	PSEN1->CD44	TMEM163->HSPA1A	0.999999999989493	cerad
FRMD4A:PLAU->HIST:PLAUR	3.27052584127038e-05	9.41657642400415e-05	0.347315807147633	0.728354076686781	FRMD4A	PLAU	HIST	PLAUR	PLAU->PLAUR	FRMD4A->HIST	0.9763720210261152	cerad
PICALM:PKM->IFI44L:CD44	3.26537409262926e-05	4.44584379995428e-05	0.734477916804643	0.462657514329	PICALM	PKM	IFI44L	CD44	PKM->CD44	PICALM->IFI44L	0.862115354365524	cerad
IFI44L:CALM3->FRMD4A:INSR	3.24805592370335e-05	0.0017699331851391	0.0183512911728813	0.985358609903522	IFI44L	CALM3	FRMD4A	INSR	CALM3->INSR	IFI44L->FRMD4A	0.9902670881739242	cerad
HIF1A:SERPINA1->IFI44L:LRP1	3.24722288179846e-05	0.0007600732570299	0.0427224988086966	0.965922744485558	HIF1A	SERPINA1	IFI44L	LRP1	SERPINA1->LRP1	HIF1A->IFI44L	0.989437717665918	cerad
CCL3:TNF->IFI44L:FAS	3.24356367891741e-05	0.0006517474126024	0.0497671891932163	0.960307913499581	CCL3	TNF	IFI44L	FAS	TNF->FAS	CCL3->IFI44L	0.999999999963469	cerad
CCL3:CXCL12->HSPA1A:CD4	3.23889255190522e-05	0.0004763357242608	0.0679960033846189	0.945788815760018	CCL3	CXCL12	HSPA1A	CD4	CXCL12->CD4	CCL3->HSPA1A	0.999999999470619	cerad
TMEM163:COL18A1->TMEM163:ITGA10_ITGB1	3.23766784045308e-05	0.0010427592253059	0.0310490452817915	0.975230426029198	TMEM163	COL18A1	TMEM163	ITGA10_ITGB1	COL18A1->ITGA10_ITGB1	TMEM163->TMEM163	0.999999991568809	cerad
HIST:ADM->GPNMB:TSHR	3.23035548090807e-05	0.0002240291653587	0.144193523898335	0.885347654685602	HIST	ADM	GPNMB	TSHR	ADM->TSHR	HIST->GPNMB	0.9757380716199906	cerad
IFI44L:TGFB3->PICALM:ITGB5	3.22855179588918e-05	4.23708469015236e-05	0.761974808620852	0.446075039419743	IFI44L	TGFB3	PICALM	ITGB5	TGFB3->ITGB5	IFI44L->PICALM	0.8435290994260898	cerad
GPNMB:CALM3->MKI67:AR	3.22769578730839e-05	0.0007135545599726	0.0452340433145297	0.963920759370675	GPNMB	CALM3	MKI67	AR	CALM3->AR	GPNMB->MKI67	0.999999999921381	cerad
CD163:PLAU->ERN1:ITGAM	3.22701910822936e-05	0.0003718603427865	0.086780404816695	0.930846063545755	CD163	PLAU	ERN1	ITGAM	PLAU->ITGAM	CD163->ERN1	0.995317472496068	cerad
HIST:LGALS9->HSPA1A:MRC2	3.22585831336867e-05	0.0001241634885219	0.259807319508241	0.795012404640986	HIST	LGALS9	HSPA1A	MRC2	LGALS9->MRC2	HIST->HSPA1A	0.992090079236448	cerad
HIST:JAG1->GPNMB:NOTCH2	3.22434366859408e-05	0.0003450257959102	0.093452249275673	0.925544283171765	HIST	JAG1	GPNMB	NOTCH2	JAG1->NOTCH2	HIST->GPNMB	0.9871169928661068	cerad
CD163:RTN4->HIF1A:RTN4RL1	3.22359594230949e-05	0.0028059141875413	0.0114885763670987	0.990833643932095	CD163	RTN4	HIF1A	RTN4RL1	RTN4->RTN4RL1	CD163->HIF1A	0.9999072120999716	cerad
HSPA1A:HGF->HSPA1A:SDC2	3.22151124624401e-05	0.0003006154120197	0.107163875085417	0.914658973855101	HSPA1A	HGF	HSPA1A	SDC2	HGF->SDC2	HSPA1A->HSPA1A	0.9955794249403246	cerad
PICALM:CALM3->TMEM163:PDE1B	3.21917638117436e-05	0.0037300001489454	0.0086304993368015	0.993113943312504	PICALM	CALM3	TMEM163	PDE1B	CALM3->PDE1B	PICALM->TMEM163	0.99999999998891	cerad
HIST:CD59->GPNMB:STAB1	3.21594259441889e-05	5.7660309677919e-05	0.557739389951704	0.577022355873855	HIST	CD59	GPNMB	STAB1	CD59->STAB1	HIST->GPNMB	0.826349502870043	cerad
MKI67:EGF->FRMD4A:PLD2	3.21157058930517e-05	0.0006033353305848	0.0532302755449808	0.957548433406529	MKI67	EGF	FRMD4A	PLD2	EGF->PLD2	MKI67->FRMD4A	0.999999999963311	cerad
MKI67:HRAS->AIF1:INSR	3.20239422899929e-05	0.000439779486748	0.072818181054313	0.941950802975281	MKI67	HRAS	AIF1	INSR	HRAS->INSR	MKI67->AIF1	0.9977269285304182	cerad
HIST:B2M->HIST:HFE	3.19704376614367e-05	4.13156024729832e-05	0.773810273790455	0.439042996093213	HIST	B2M	HIST	HFE	B2M->HFE	HIST->HIST	0.9085018413284692	cerad
CD163:HRAS->MKI67:INSR	3.19653006940506e-05	0.0009084370648059	0.0351871383637119	0.971930517980228	CD163	HRAS	MKI67	INSR	HRAS->INSR	CD163->MKI67	0.999999999975187	cerad
HSPA1A:TNF->IFI44L:SEMA4C	3.19546247040977e-05	0.0008016516084721	0.0398609874493964	0.968203953872704	HSPA1A	TNF	IFI44L	SEMA4C	TNF->SEMA4C	HSPA1A->IFI44L	0.999503169394784	cerad
HIF1A:EFNB2->TMEM163:EPHB2	3.19428390283446e-05	0.000341187021809	0.0936226672954098	0.925408902801167	HIF1A	EFNB2	TMEM163	EPHB2	EFNB2->EPHB2	HIF1A->TMEM163	0.9896775977011674	cerad
FRMD4A:TGFB1->AIF1:CXCR4	3.19428313783083e-05	5.37579664539474e-05	0.59419716714308	0.552380247285733	FRMD4A	TGFB1	AIF1	CXCR4	TGFB1->CXCR4	FRMD4A->AIF1	0.7944015074181177	cerad
MKI67:VEGFB->IFI44L:NRP1	3.19391790529473e-05	0.000116882517566	0.273258821918293	0.784654266464945	MKI67	VEGFB	IFI44L	NRP1	VEGFB->NRP1	MKI67->IFI44L	0.9267600184282668	cerad
IFI44L:TOR2A->HIST:ATP5F1B	3.1894099632555e-05	5.9379377512473e-05	0.537124182985169	0.591181837391549	IFI44L	TOR2A	HIST	ATP5F1B	TOR2A->ATP5F1B	IFI44L->HIST	0.9248664782926987	cerad
CCL3:LRP1B->TMEM163:PLAUR	3.18645977134194e-05	0.0028681619371653	0.0111097624232864	0.991135874433787	CCL3	LRP1B	TMEM163	PLAUR	LRP1B->PLAUR	CCL3->TMEM163	0.999999999944234	cerad
CCL3:SERPINE1->HIF1A:ITGB5	3.1844536850732e-05	0.000596162211348	0.0534158929307569	0.957400542562752	CCL3	SERPINE1	HIF1A	ITGB5	SERPINE1->ITGB5	CCL3->HIF1A	0.99999999994892	cerad
CCL3:SELPLG->GPNMB:ITGB2	3.1837949466319e-05	0.0007890397762762	0.0403502464940014	0.967813895461619	CCL3	SELPLG	GPNMB	ITGB2	SELPLG->ITGB2	CCL3->GPNMB	0.997565859698233	cerad
MKI67:NECTIN3->PICALM:CADM1	3.17909897993372e-05	0.0026101586505482	0.0121797155098828	0.990282233304732	MKI67	NECTIN3	PICALM	CADM1	NECTIN3->CADM1	MKI67->PICALM	0.999999999949007	cerad
MKI67:CALM3->AIF1:INSR	3.17857505213773e-05	0.0006680745546915	0.0475781487233121	0.962052447096165	MKI67	CALM3	AIF1	INSR	CALM3->INSR	MKI67->AIF1	0.9977269285304182	cerad
FRMD4A:CALM1->GPNMB:KCNN4	3.17651857383632e-05	3.22242094061727e-05	0.985755316382671	0.324253197553072	FRMD4A	CALM1	GPNMB	KCNN4	CALM1->KCNN4	FRMD4A->GPNMB	0.5907203662617326	cerad
CCL3:EFNB2->AIF1:EPHB2	3.16857619825468e-05	0.0003269350806337	0.0969175957536546	0.922791835197746	CCL3	EFNB2	AIF1	EPHB2	EFNB2->EPHB2	CCL3->AIF1	0.999999999978146	cerad
GPNMB:C1QA->IFI44L:CD33	3.16753899005491e-05	0.0009321104008064	0.0339824444327036	0.972891149928708	GPNMB	C1QA	IFI44L	CD33	C1QA->CD33	GPNMB->IFI44L	0.999999999997076	cerad
HIST:IL16->HIST:CCR5	3.15886537765376e-05	0.0008948642621925	0.0352999388970341	0.97184057205487	HIST	IL16	HIST	CCR5	IL16->CCR5	HIST->HIST	0.999999999908791	cerad
HSPA1A:LRPAP1->HIST:LDLR	3.15391542412272e-05	3.98956318479892e-05	0.790541540021174	0.429211572518566	HSPA1A	LRPAP1	HIST	LDLR	LRPAP1->LDLR	HSPA1A->HIST	0.9920932993736842	cerad
CD163:HMGB1->TMEM163:CXCR4	3.14943272571147e-05	2.93602355311835e-05	1.07268646478209	0.283411815297158	CD163	HMGB1	TMEM163	CXCR4	HMGB1->CXCR4	CD163->TMEM163	0.8926235310474858	cerad
IFI44L:CALR->AIF1:SCARF1	3.14405609683123e-05	0.0009085492050767	0.0346052374407809	0.972394525129037	IFI44L	CALR	AIF1	SCARF1	CALR->SCARF1	IFI44L->AIF1	0.999999999965716	cerad
HIF1A:SEMA3C->HSPA1A:NRP1_NRP2_PLXND1	3.14107574055332e-05	6.94059199044691e-05	0.45256596913876	0.650861308276014	HIF1A	SEMA3C	HSPA1A	NRP1_NRP2_PLXND1	SEMA3C->NRP1_NRP2_PLXND1	HIF1A->HSPA1A	0.914677091897225	cerad
IFI44L:NTNG2->FRMD4A:LRRC4C	3.14055603491294e-05	2.80474713371711e-05	1.11972876169795	0.262829364669612	IFI44L	NTNG2	FRMD4A	LRRC4C	NTNG2->LRRC4C	IFI44L->FRMD4A	0.8364264317185792	cerad
GPNMB:EFNB2->FRMD4A:PECAM1	3.13672655792097e-05	5.44369030078583e-05	0.576213264275553	0.564471040685333	GPNMB	EFNB2	FRMD4A	PECAM1	EFNB2->PECAM1	GPNMB->FRMD4A	0.8147425382422036	cerad
HIST:PTPN6->HIF1A:CD300LF	3.13511399146357e-05	0.0025696950112178	0.0122003349727395	0.990265782575974	HIST	PTPN6	HIF1A	CD300LF	PTPN6->CD300LF	HIST->HIF1A	0.999999999970025	cerad
HSPA1A:COL18A1->FRMD4A:ITGA5	3.12756521487755e-05	0.000708344251498	0.0441531812852769	0.964782301551003	HSPA1A	COL18A1	FRMD4A	ITGA5	COL18A1->ITGA5	HSPA1A->FRMD4A	0.99999999994991	cerad
TMEM163:FBN1->MKI67:ITGA5	3.12069444471021e-05	0.0013007202887858	0.0239920486488543	0.980858951141977	TMEM163	FBN1	MKI67	ITGA5	FBN1->ITGA5	TMEM163->MKI67	0.999999999949078	cerad
MKI67:FADD->MKI67:ABCA1	3.12038411535952e-05	4.38712264277952e-05	0.71125983234026	0.476923237739524	MKI67	FADD	MKI67	ABCA1	FADD->ABCA1	MKI67->MKI67	0.8207914306819292	cerad
CCL3:MPZ->FRMD4A:MPZL1	3.11943892309895e-05	0.0005875213628907	0.0530949020772757	0.957656293278458	CCL3	MPZ	FRMD4A	MPZL1	MPZ->MPZL1	CCL3->FRMD4A	0.999999999993327	cerad
IFI44L:TIMP1->TMEM163:CD63	3.11618831423888e-05	5.33774792096152e-05	0.583802075403655	0.559353481780279	IFI44L	TIMP1	TMEM163	CD63	TIMP1->CD63	IFI44L->TMEM163	0.9073291258102334	cerad
CCL3:ICAM1->IFI44L:IL2RA	3.11479255879839e-05	0.0006174781300094	0.0504437713243479	0.959768756291298	CCL3	ICAM1	IFI44L	IL2RA	ICAM1->IL2RA	CCL3->IFI44L	0.999999999963469	cerad
HIF1A:LAMA1->IFI44L:ITGA6_ITGB1	3.11184677149733e-05	4.65640306588207e-05	0.668294116181251	0.503945868403748	HIF1A	LAMA1	IFI44L	ITGA6_ITGB1	LAMA1->ITGA6_ITGB1	HIF1A->IFI44L	0.774321320272051	cerad
HIF1A:BMP7->HSPA1A:ACVR1B	3.11007196677853e-05	7.17211291292415e-05	0.433633993850568	0.664554245315602	HIF1A	BMP7	HSPA1A	ACVR1B	BMP7->ACVR1B	HIF1A->HSPA1A	0.9157305873758668	cerad
FRMD4A:EFNB1->IFI44L:EPHB1	3.1085867663075e-05	4.22890857266096e-05	0.735080154346179	0.462290679943847	FRMD4A	EFNB1	IFI44L	EPHB1	EFNB1->EPHB1	FRMD4A->IFI44L	0.8058911991416363	cerad
AIF1:COPA->HIF1A:CD74	3.10675933838593e-05	0.0180645750679515	0.0017198075939785	0.998627792749651	AIF1	COPA	HIF1A	CD74	COPA->CD74	AIF1->HIF1A	0.999999999849178	cerad
MKI67:RNASE2->HIF1A:TLR2	3.10584107412646e-05	4.74089491851807e-05	0.655117045938934	0.512392398001903	MKI67	RNASE2	HIF1A	TLR2	RNASE2->TLR2	MKI67->HIF1A	0.9657943415174784	cerad
HSPA1A:IL15RA->IFI44L:AXL	3.10352887119368e-05	0.0003249166557494	0.0955176909609488	0.923903639149724	HSPA1A	IL15RA	IFI44L	AXL	IL15RA->AXL	HSPA1A->IFI44L	0.999503169394784	cerad
ERN1:PLAU->FRMD4A:ITGAM	3.10093217531206e-05	0.0005902717686825	0.0525339740071409	0.958103225356297	ERN1	PLAU	FRMD4A	ITGAM	PLAU->ITGAM	ERN1->FRMD4A	0.9878949287031472	cerad
AIF1:APOE->CCL3:LRP6	3.10049739953292e-05	5.83529909778145e-05	0.531334786371398	0.595186803637894	AIF1	APOE	CCL3	LRP6	APOE->LRP6	AIF1->CCL3	0.8454805919227036	cerad
FRMD4A:APOE->IFI44L:LDLR	3.09985595703035e-05	0.0005875153006183	0.0527621315354289	0.957921434108184	FRMD4A	APOE	IFI44L	LDLR	APOE->LDLR	FRMD4A->IFI44L	0.9847230840382089	cerad
PICALM:LRPAP1->MKI67:VLDLR	3.09866578772534e-05	0.001116335182785	0.0277574857042014	0.977855574378594	PICALM	LRPAP1	MKI67	VLDLR	LRPAP1->VLDLR	PICALM->MKI67	0.999999999960165	cerad
MKI67:VEGFA->ERN1:SIRPA	3.09289186975468e-05	0.0013277606895565	0.0232940460888902	0.981415720959517	MKI67	VEGFA	ERN1	SIRPA	VEGFA->SIRPA	MKI67->ERN1	0.996503846989757	cerad
TMEM163:TNC->FRMD4A:ITGA5	3.09259856090419e-05	4.01107602685851e-05	0.771014695357527	0.440698221224853	TMEM163	TNC	FRMD4A	ITGA5	TNC->ITGA5	TMEM163->FRMD4A	0.776406924244899	cerad
CD163:COL18A1->MKI67:ITGB5	3.08228227687202e-05	0.0010408723690048	0.0296124901443876	0.976376103988034	CD163	COL18A1	MKI67	ITGB5	COL18A1->ITGB5	CD163->MKI67	0.999999999975187	cerad
PICALM:COL9A2->TMEM163:ITGA1_ITGB1	3.08217772023698e-05	8.21660648122321e-05	0.375115654775539	0.707574454885117	PICALM	COL9A2	TMEM163	ITGA1_ITGB1	COL9A2->ITGA1_ITGB1	PICALM->TMEM163	0.9984545118795352	cerad
CD163:ANXA1->AIF1:FPR1	3.07658567785092e-05	0.0012797008128662	0.0240414450543335	0.980819549877734	CD163	ANXA1	AIF1	FPR1	ANXA1->FPR1	CD163->AIF1	0.9936231821319644	cerad
TMEM163:TGS1->PICALM:RXRA	3.07646005118475e-05	0.0042074624252139	0.0073119133108558	0.994165989244385	TMEM163	TGS1	PICALM	RXRA	TGS1->RXRA	TMEM163->PICALM	0.99999999997465	cerad
FRMD4A:FAM3C->AIF1:CLEC2D	3.0753826066803e-05	0.0011951393725255	0.0257324181378235	0.979470766477827	FRMD4A	FAM3C	AIF1	CLEC2D	FAM3C->CLEC2D	FRMD4A->AIF1	0.9933639688392146	cerad
HIF1A:NTNG2->TMEM163:LRRC4C	3.07264327354736e-05	5.13281430664339e-05	0.598627398144999	0.549421381416537	HIF1A	NTNG2	TMEM163	LRRC4C	NTNG2->LRRC4C	HIF1A->TMEM163	0.8766854607197737	cerad
IFI44L:VEGFA->HIF1A:NRP1	3.06952257144675e-05	0.0014313802156872	0.0214444948854692	0.982891079929519	IFI44L	VEGFA	HIF1A	NRP1	VEGFA->NRP1	IFI44L->HIF1A	0.999999999980887	cerad
HIST:LRPAP1->HIF1A:VLDLR	3.067088125233e-05	0.0016767451812256	0.018291915549094	0.985405976846261	HIST	LRPAP1	HIF1A	VLDLR	LRPAP1->VLDLR	HIST->HIF1A	0.999999999970025	cerad
GPNMB:LRPAP1->HIF1A:LDLR	3.06547549884379e-05	0.0012556438435789	0.0244135748725235	0.980522720371023	GPNMB	LRPAP1	HIF1A	LDLR	LRPAP1->LDLR	GPNMB->HIF1A	0.9960865730753248	cerad
HIST:CCL3->PICALM:CCR5	3.05865677516694e-05	0.0016385352559425	0.0186670183877577	0.985106739182134	HIST	CCL3	PICALM	CCR5	CCL3->CCR5	HIST->PICALM	0.999999999950261	cerad
HSPA1A:IL10->HIF1A:IFNLR1	3.05676352505555e-05	6.97111756275576e-05	0.438489739634685	0.661031306340238	HSPA1A	IL10	HIF1A	IFNLR1	IL10->IFNLR1	HSPA1A->HIF1A	0.9655540366710464	cerad
ERN1:IL16->ERN1:CCR5	3.03933092943326e-05	0.000596052559189	0.0509909886733557	0.959332701205275	ERN1	IL16	ERN1	CCR5	IL16->CCR5	ERN1->ERN1	0.999999999968913	cerad
HIF1A:LILRB4->PICALM:LAIR1	3.03927269443691e-05	0.001872462624933	0.0162314198102917	0.9870497693784	HIF1A	LILRB4	PICALM	LAIR1	LILRB4->LAIR1	HIF1A->PICALM	0.999999999974793	cerad
AIF1:CALM2->GPNMB:KCNQ3	3.03702697425453e-05	8.75728019208172e-05	0.346800251635273	0.728741388072527	AIF1	CALM2	GPNMB	KCNQ3	CALM2->KCNQ3	AIF1->GPNMB	0.9709321742090063	cerad
FRMD4A:CALM1->TMEM163:GP6	3.03440831546188e-05	8.74994564623389e-05	0.34679167598806	0.728747831118426	FRMD4A	CALM1	TMEM163	GP6	CALM1->GP6	FRMD4A->TMEM163	0.9104918898173604	cerad
HSPA1A:FAM3C->HIF1A:ADGRG5	3.02587798640625e-05	0.0006019326743724	0.0502693758826243	0.959907727409395	HSPA1A	FAM3C	HIF1A	ADGRG5	FAM3C->ADGRG5	HSPA1A->HIF1A	0.999999999968426	cerad
TMEM163:TGFB3->PICALM:ACVR1_TGFBR2	3.02414590344703e-05	0.0001620349908101	0.186635361185095	0.851946539645485	TMEM163	TGFB3	PICALM	ACVR1_TGFBR2	TGFB3->ACVR1_TGFBR2	TMEM163->PICALM	0.985692985654346	cerad
TMEM163:TGFB3->PICALM:ACVR1_TGFBR1_TGFBR2	3.02414590344703e-05	0.0001620349908101	0.186635361185095	0.851946539645485	TMEM163	TGFB3	PICALM	ACVR1_TGFBR1_TGFBR2	TGFB3->ACVR1_TGFBR1_TGFBR2	TMEM163->PICALM	0.985692985654346	cerad
HIST:LGALS3BP->FRMD4A:ITGB1	3.01696174042639e-05	4.52954133309321e-05	0.666063408757132	0.505370571655253	HIST	LGALS3BP	FRMD4A	ITGB1	LGALS3BP->ITGB1	HIST->FRMD4A	0.9133956055064414	cerad
IFI44L:CXCL12->HSPA1A:ITGAV	3.01183293056305e-05	0.0002836329590229	0.106187692041774	0.915433436060725	IFI44L	CXCL12	HSPA1A	ITGAV	CXCL12->ITGAV	IFI44L->HSPA1A	0.999999999972524	cerad
HSPA1A:HSPA1A->TMEM163:GRIN2D	3.00222004024502e-05	5.6192636551975e-05	0.534272855744746	0.59315276941311	HSPA1A	HSPA1A	TMEM163	GRIN2D	HSPA1A->GRIN2D	HSPA1A->TMEM163	0.9761730586366716	cerad
FRMD4A:HGF->CD163:CD44	3.00131560315033e-05	0.0034911180312976	0.0085970041008174	0.993140667652707	FRMD4A	HGF	CD163	CD44	HGF->CD44	FRMD4A->CD163	0.999424350150947	cerad
HIF1A:GNAI2->HSPA1A:ADCY9	2.98999987938402e-05	0.0007365601544649	0.0405941030241592	0.967619485388407	HIF1A	GNAI2	HSPA1A	ADCY9	GNAI2->ADCY9	HIF1A->HSPA1A	0.999999999969305	cerad
ERN1:LGALS9->AIF1:MRC2	2.98958041262303e-05	0.0152974937537186	0.0019542942528715	0.998440699780932	ERN1	LGALS9	AIF1	MRC2	LGALS9->MRC2	ERN1->AIF1	0.999999999974621	cerad
CCL3:SEMA5B->FRMD4A:PLXNA1	2.9844259834277e-05	0.0005902930380007	0.0505583801824182	0.959677428186958	CCL3	SEMA5B	FRMD4A	PLXNA1	SEMA5B->PLXNA1	CCL3->FRMD4A	0.999999999993327	cerad
CCL3:ADAM10->TMEM163:TSPAN5	2.98251119417375e-05	0.00011033749261	0.270308045218621	0.786923276475571	CCL3	ADAM10	TMEM163	TSPAN5	ADAM10->TSPAN5	CCL3->TMEM163	0.9797401103427672	cerad
HSPA1A:ADAM17->PICALM:ITGB1	2.98176804179226e-05	0.0046309459450569	0.006438788267384	0.994862625748739	HSPA1A	ADAM17	PICALM	ITGB1	ADAM17->ITGB1	HSPA1A->PICALM	0.999999999995652	cerad
HSPA1A:WNT5A->HIF1A:ANTXR1	2.97778108016349e-05	0.0002701538779245	0.110225368706164	0.912230643537083	HSPA1A	WNT5A	HIF1A	ANTXR1	WNT5A->ANTXR1	HSPA1A->HIF1A	0.999999999968426	cerad
GPNMB:JAG2->TMEM163:NOTCH1	2.97215587735608e-05	0.0002852241600961	0.104204211745389	0.917007291681594	GPNMB	JAG2	TMEM163	NOTCH1	JAG2->NOTCH1	GPNMB->TMEM163	0.9727712486081774	cerad
IFI44L:PLAU->IFI44L:PLAUR	2.96751014957736e-05	6.16605537413743e-05	0.481265569236392	0.6303277644892	IFI44L	PLAU	IFI44L	PLAUR	PLAU->PLAUR	IFI44L->IFI44L	0.8761418600089533	cerad
CCL3:GNAI2->TMEM163:ADORA1	2.96223570411741e-05	6.33998275559929e-05	0.467230877166227	0.640334704635424	CCL3	GNAI2	TMEM163	ADORA1	GNAI2->ADORA1	CCL3->TMEM163	0.9320631230796428	cerad
GPNMB:LPL->FRMD4A:CD44	2.95961206110924e-05	0.0009081804025852	0.0325883717891776	0.974002842874508	GPNMB	LPL	FRMD4A	CD44	LPL->CD44	GPNMB->FRMD4A	0.9922239844929088	cerad
GPNMB:TNFSF10->AIF1:RIPK1	2.95827483426568e-05	0.0009033633512616	0.0327473416995947	0.973876070900358	GPNMB	TNFSF10	AIF1	RIPK1	TNFSF10->RIPK1	GPNMB->AIF1	0.999999999953141	cerad
PICALM:LRIG2->HIF1A:EGFR	2.95708351565474e-05	0.0006243939858151	0.0473592568607857	0.962226900876242	PICALM	LRIG2	HIF1A	EGFR	LRIG2->EGFR	PICALM->HIF1A	0.9873259942789052	cerad
HIST:JAM2->PICALM:ITGAV_ITGB1	2.95642586213131e-05	0.0038517154699834	0.0076756081418029	0.993875810903335	HIST	JAM2	PICALM	ITGAV_ITGB1	JAM2->ITGAV_ITGB1	HIST->PICALM	0.999999999950261	cerad
HIST:LAMA2->GPNMB:RPSA	2.95413093257393e-05	0.0009346949970633	0.0316052930833635	0.974786822229979	HIST	LAMA2	GPNMB	RPSA	LAMA2->RPSA	HIST->GPNMB	0.9937515463978774	cerad
HSPA1A:TGFB2->CCL3:ENG	2.95100091740652e-05	0.0003379303037351	0.0873257261864031	0.930412605588536	HSPA1A	TGFB2	CCL3	ENG	TGFB2->ENG	HSPA1A->CCL3	0.999999999990019	cerad
GPNMB:WNT5A->AIF1:FZD2	2.95023829651499e-05	0.0005439498169491	0.0542373249257069	0.956746083445112	GPNMB	WNT5A	AIF1	FZD2	WNT5A->FZD2	GPNMB->AIF1	0.999999999953141	cerad
FRMD4A:CALM1->HIF1A:VIPR1	2.94972320173841e-05	0.0009720086413817	0.0303466767285659	0.975790571051354	FRMD4A	CALM1	HIF1A	VIPR1	CALM1->VIPR1	FRMD4A->HIF1A	0.9964058648059602	cerad
GPNMB:VEGFA->TMEM163:EGFR	2.94615121602446e-05	4.43215206523116e-05	0.664722503349127	0.506227997807085	GPNMB	VEGFA	TMEM163	EGFR	VEGFA->EGFR	GPNMB->TMEM163	0.8209942380240323	cerad
HSPA1A:CALM1->GPNMB:FAS	2.94117841157135e-05	6.66982254301083e-05	0.440968015656331	0.659236152247316	HSPA1A	CALM1	GPNMB	FAS	CALM1->FAS	HSPA1A->GPNMB	0.9853408478807392	cerad
TMEM163:MFNG->FRMD4A:NOTCH2	2.93765411936692e-05	0.0002082946042995	0.141033615788808	0.887843386185427	TMEM163	MFNG	FRMD4A	NOTCH2	MFNG->NOTCH2	TMEM163->FRMD4A	0.9763148108135282	cerad
HSPA1A:RTN4->CD163:LINGO1	2.93069706694314e-05	0.0002365913501125	0.12387169123256	0.901416867410174	HSPA1A	RTN4	CD163	LINGO1	RTN4->LINGO1	HSPA1A->CD163	0.999999999988221	cerad
PICALM:PLAU->HIF1A:ST14	2.92365844734677e-05	4.84182921977784e-05	0.603833451085852	0.545954377174473	PICALM	PLAU	HIF1A	ST14	PLAU->ST14	PICALM->HIF1A	0.78143388410335	cerad
AIF1:FARP2->HSPA1A:PLXNA1	2.92204295562958e-05	3.76824996935062e-05	0.775437664538251	0.438081086277706	AIF1	FARP2	HSPA1A	PLXNA1	FARP2->PLXNA1	AIF1->HSPA1A	0.8777421414764875	cerad
CCL3:RTN4->HSPA1A:RTN4RL1	2.91947446096334e-05	0.0003057080802635	0.0954987666157478	0.92391866988218	CCL3	RTN4	HSPA1A	RTN4RL1	RTN4->RTN4RL1	CCL3->HSPA1A	0.999999999470619	cerad
IFI44L:LAMB1->AIF1:ITGA9_ITGB1	2.91691842495399e-05	0.0002331341955373	0.125117570943675	0.900430473003147	IFI44L	LAMB1	AIF1	ITGA9_ITGB1	LAMB1->ITGA9_ITGB1	IFI44L->AIF1	0.999999999965716	cerad
MKI67:FARP2->GPNMB:PLXNA3	2.9168370099524e-05	0.00104310348045	0.0279630646874459	0.977691609728741	MKI67	FARP2	GPNMB	PLXNA3	FARP2->PLXNA3	MKI67->GPNMB	0.999999999902461	cerad
AIF1:CIRBP->AIF1:TREM1	2.91608073911712e-05	0.0011253502915024	0.0259126492536288	0.979327010789715	AIF1	CIRBP	AIF1	TREM1	CIRBP->TREM1	AIF1->AIF1	0.9927793048939692	cerad
PICALM:CALM1->HIF1A:VIPR1	2.91361804878848e-05	0.0009947687159601	0.029289401667364	0.976633779521774	PICALM	CALM1	HIF1A	VIPR1	CALM1->VIPR1	PICALM->HIF1A	0.9905007905900344	cerad
CCL3:TGFB3->CD163:ACVR1B_TGFBR2	2.91030310129308e-05	6.23780247671605e-05	0.466559034556868	0.640815401707331	CCL3	TGFB3	CD163	ACVR1B_TGFBR2	TGFB3->ACVR1B_TGFBR2	CCL3->CD163	0.8297020375817626	cerad
FRMD4A:HLA-DQB1->HIST:LAG3	2.90726923010324e-05	3.89826381957797e-05	0.745785653475343	0.45579690774591	FRMD4A	HLA-DQB1	HIST	LAG3	HLA-DQB1->LAG3	FRMD4A->HIST	0.9076770113347972	cerad
HIF1A:SEMA6B->IFI44L:PLXNA4	2.903208620061e-05	8.38786292288706e-05	0.346120179448728	0.729252398624243	HIF1A	SEMA6B	IFI44L	PLXNA4	SEMA6B->PLXNA4	HIF1A->IFI44L	0.9061648060073876	cerad
PICALM:RTN4->MKI67:CNTNAP1	2.9028436810293e-05	4.59256832131786e-05	0.632074141946856	0.527338430986472	PICALM	RTN4	MKI67	CNTNAP1	RTN4->CNTNAP1	PICALM->MKI67	0.8867512042788686	cerad
HSPA1A:COL4A2->CD163:CD93	2.89899624541529e-05	6.44279685760771e-05	0.449959281580038	0.652739801021351	HSPA1A	COL4A2	CD163	CD93	COL4A2->CD93	HSPA1A->CD163	0.9684341070145722	cerad
MKI67:FARP2->IFI44L:PLXNA3	2.89692630904808e-05	0.0001154022812591	0.25102851325288	0.801792064458601	MKI67	FARP2	IFI44L	PLXNA3	FARP2->PLXNA3	MKI67->IFI44L	0.9267600184282668	cerad
CCL3:HSP90AA1->HIST:CFTR	2.89387898574039e-05	0.0018899383676729	0.0153120283456836	0.987783246376637	CCL3	HSP90AA1	HIST	CFTR	HSP90AA1->CFTR	CCL3->HIST	0.999999999997378	cerad
CCL3:ADAM15->MKI67:ITGB1	2.88683907325867e-05	2.48805037157483e-05	1.16028160291282	0.245934172236517	CCL3	ADAM15	MKI67	ITGB1	ADAM15->ITGB1	CCL3->MKI67	0.6329935910344514	cerad
TMEM163:LAMB2->HSPA1A:RPSA	2.88661847138146e-05	0.0003964759365882	0.0728069021343693	0.941959778427378	TMEM163	LAMB2	HSPA1A	RPSA	LAMB2->RPSA	TMEM163->HSPA1A	0.999999999989493	cerad
MKI67:CD99->HIF1A:CD99L2	2.87618940781104e-05	0.002290551793504	0.0125567534249511	0.989981423584039	MKI67	CD99	HIF1A	CD99L2	CD99->CD99L2	MKI67->HIF1A	0.999999999975321	cerad
IFI44L:NTNG2->TMEM163:LRRC4C	2.87278313161457e-05	0.0007743714680235	0.0370982564601295	0.970406662216347	IFI44L	NTNG2	TMEM163	LRRC4C	NTNG2->LRRC4C	IFI44L->TMEM163	0.999999999989157	cerad
HIST:JAM2->IFI44L:ITGA4_ITGB1	2.8703822921159e-05	4.19908789753799e-05	0.68357280489386	0.494244962182804	HIST	JAM2	IFI44L	ITGA4_ITGB1	JAM2->ITGA4_ITGB1	HIST->IFI44L	0.8746605137791199	cerad
FRMD4A:PDCD1LG2->HSPA1A:RGMB	2.86559141541953e-05	0.0005919209448856	0.0484117252511296	0.961388114863676	FRMD4A	PDCD1LG2	HSPA1A	RGMB	PDCD1LG2->RGMB	FRMD4A->HSPA1A	0.999999999948413	cerad
CCL3:LRPAP1->GPNMB:VLDLR	2.86185293255861e-05	0.0015470410775472	0.0184988813425431	0.985240869973026	CCL3	LRPAP1	GPNMB	VLDLR	LRPAP1->VLDLR	CCL3->GPNMB	0.999999999923249	cerad
HSPA1A:COL4A2->FRMD4A:ITGA9_ITGB1	2.85637165839788e-05	0.0005206651066721	0.0548600553752191	0.956249955120967	HSPA1A	COL4A2	FRMD4A	ITGA9_ITGB1	COL4A2->ITGA9_ITGB1	HSPA1A->FRMD4A	0.99766235475219	cerad
CCL3:S100A8->HIST:CD69	2.85575006195921e-05	0.0006587549825906	0.0433507166917897	0.965421963119855	CCL3	S100A8	HIST	CD69	S100A8->CD69	CCL3->HIST	0.999999999997378	cerad
CCL3:COL4A3->CCL3:CD93	2.84749986988651e-05	4.3160067510517e-05	0.659753340096757	0.509412130695679	CCL3	COL4A3	CCL3	CD93	COL4A3->CD93	CCL3->CCL3	0.7184266499696694	cerad
HIF1A:FN1->GPNMB:ITGA9	2.84656237514407e-05	4.40904891981179e-05	0.64561823352724	0.518526625948364	HIF1A	FN1	GPNMB	ITGA9	FN1->ITGA9	HIF1A->GPNMB	0.7633515461903276	cerad
TMEM163:TNF->TMEM163:CELSR2	2.84255989861677e-05	3.99326162065578e-05	0.711839135185427	0.476564395554426	TMEM163	TNF	TMEM163	CELSR2	TNF->CELSR2	TMEM163->TMEM163	0.8430224657093619	cerad
IFI44L:CEACAM1->TMEM163:HAVCR2	2.84072451072597e-05	0.0006145120364668	0.0462273209009694	0.963129066816788	IFI44L	CEACAM1	TMEM163	HAVCR2	CEACAM1->HAVCR2	IFI44L->TMEM163	0.999999999989157	cerad
TMEM163:C3->IFI44L:C5AR2	2.82661766225218e-05	0.0005840543532452	0.0483964830763872	0.961400262120985	TMEM163	C3	IFI44L	C5AR2	C3->C5AR2	TMEM163->IFI44L	0.999999999921607	cerad
MKI67:EGF->AIF1:ADRB2	2.82506075617235e-05	0.0005307929903589	0.0532233998467431	0.957553911654297	MKI67	EGF	AIF1	ADRB2	EGF->ADRB2	MKI67->AIF1	0.9977269285304182	cerad
GPNMB:TNF->HIF1A:TNFRSF1B	2.81811945584316e-05	5.18974435965744e-05	0.543017008265352	0.58711809201433	GPNMB	TNF	HIF1A	TNFRSF1B	TNF->TNFRSF1B	GPNMB->HIF1A	0.8308417193019592	cerad
IFI44L:ADAM15->GPNMB:ITGA5	2.81544555403059e-05	0.0002674949336762	0.105252294514032	0.916175616100625	IFI44L	ADAM15	GPNMB	ITGA5	ADAM15->ITGA5	IFI44L->GPNMB	0.99999999999385	cerad
CD163:APOE->MKI67:LDLR	2.81071417640707e-05	0.0003860769781672	0.0728019108974082	0.941963750317861	CD163	APOE	MKI67	LDLR	APOE->LDLR	CD163->MKI67	0.999999999975187	cerad
PICALM:ICAM1->CCL3:ITGAX_ITGB2	2.80916580234291e-05	0.0005924637000669	0.0474149859649683	0.962182485380808	PICALM	ICAM1	CCL3	ITGAX_ITGB2	ICAM1->ITGAX_ITGB2	PICALM->CCL3	0.999999999979355	cerad
CCL3:SPON2->CCL3:ITGB2	2.80674899492206e-05	6.03451141036366e-05	0.465116196499646	0.641848247899211	CCL3	SPON2	CCL3	ITGB2	SPON2->ITGB2	CCL3->CCL3	0.8306932665455639	cerad
CCL3:TGFB3->CCL3:ENG	2.80674899492206e-05	6.03451141036366e-05	0.465116196499646	0.641848247899211	CCL3	TGFB3	CCL3	ENG	TGFB3->ENG	CCL3->CCL3	0.8306932665455639	cerad
TMEM163:GSTP1->CCL3:TRAF2	2.80522943626707e-05	0.000704011289436	0.039846370056287	0.968215607606405	TMEM163	GSTP1	CCL3	TRAF2	GSTP1->TRAF2	TMEM163->CCL3	0.999999999979243	cerad
MKI67:LGALS3BP->AIF1:CD33	2.80357453762687e-05	0.0006873883469891	0.0407858898089712	0.967466588300484	MKI67	LGALS3BP	AIF1	CD33	LGALS3BP->CD33	MKI67->AIF1	0.9977269285304182	cerad
TMEM163:AFDN->GPNMB:EPHB3	2.79892322236189e-05	7.34856647283641e-05	0.380880166588676	0.703292169997642	TMEM163	AFDN	GPNMB	EPHB3	AFDN->EPHB3	TMEM163->GPNMB	0.9332550955834984	cerad
TMEM163:GNAS->FRMD4A:VIPR1	2.79365335743515e-05	2.95889024290026e-05	0.944155790887619	0.345090042890018	TMEM163	GNAS	FRMD4A	VIPR1	GNAS->VIPR1	TMEM163->FRMD4A	0.7326266330081144	cerad
HIST:IL15RA->FRMD4A:AXL	2.79142408740902e-05	0.002149328636288	0.012987423329686	0.989637826744878	HIST	IL15RA	FRMD4A	AXL	IL15RA->AXL	HIST->FRMD4A	0.995065456507647	cerad
PICALM:VCAN->HIST:ITGB1	2.7902263054537e-05	6.35627670174067e-05	0.43897181264774	0.660681960675813	PICALM	VCAN	HIST	ITGB1	VCAN->ITGB1	PICALM->HIST	0.9017188861013512	cerad
IFI44L:INHBA->MKI67:ENG	2.78151421439644e-05	0.0006029284552138	0.0461334042263732	0.963203921620206	IFI44L	INHBA	MKI67	ENG	INHBA->ENG	IFI44L->MKI67	0.9822584440243765	cerad
HIF1A:AFDN->HSPA1A:EPHB3	2.78099716134952e-05	4.78275704498817e-05	0.581463188531334	0.560928321064775	HIF1A	AFDN	HSPA1A	EPHB3	AFDN->EPHB3	HIF1A->HSPA1A	0.8904621866512926	cerad
IFI44L:SEMA4A->HIF1A:NRP1_PLXNA1	2.7800949583388e-05	0.000109498273633	0.253893953402092	0.799577486255236	IFI44L	SEMA4A	HIF1A	NRP1_PLXNA1	SEMA4A->NRP1_PLXNA1	IFI44L->HIF1A	0.9510817056778936	cerad
HIST:SELPLG->TMEM163:SELL	2.77529262219997e-05	0.0007631262321716	0.0363674121685268	0.970989398304134	HIST	SELPLG	TMEM163	SELL	SELPLG->SELL	HIST->TMEM163	0.9997611815061777	cerad
FRMD4A:C1QB->CCL3:CD33	2.7734322776007e-05	0.000182070208047	0.152327627202129	0.878928535821781	FRMD4A	C1QB	CCL3	CD33	C1QB->CD33	FRMD4A->CCL3	0.9747059222572558	cerad
AIF1:TGFB1->FRMD4A:ACVR1B_TGFBR2	2.77110814843983e-05	0.0016544710961031	0.0167492085837385	0.986636689883191	AIF1	TGFB1	FRMD4A	ACVR1B_TGFBR2	TGFB1->ACVR1B_TGFBR2	AIF1->FRMD4A	0.9984726206635274	cerad
HIF1A:NUCB2->HIF1A:ERAP1	2.76890770697458e-05	0.0004965009755783	0.055768424296629	0.955526289542331	HIF1A	NUCB2	HIF1A	ERAP1	NUCB2->ERAP1	HIF1A->HIF1A	0.992075228364924	cerad
CCL3:GPI->FRMD4A:AMFR	2.76098689135021e-05	0.0001751328309823	0.157651016994579	0.874731800454897	CCL3	GPI	FRMD4A	AMFR	GPI->AMFR	CCL3->FRMD4A	0.9788474182753596	cerad
MKI67:CALM1->CD163:FAS	2.76066771270388e-05	0.0004787422148867	0.0576650152599713	0.954015461081995	MKI67	CALM1	CD163	FAS	CALM1->FAS	MKI67->CD163	0.999999999979724	cerad
PICALM:PLAU->CD163:LRP1	2.75953804997528e-05	0.0005872762250681	0.0469887581377049	0.962522187339309	PICALM	PLAU	CD163	LRP1	PLAU->LRP1	PICALM->CD163	0.9953261174326116	cerad
TMEM163:NAMPT->HIST:ITGA5_ITGB1	2.74947279467888e-05	0.0015827283277613	0.017371729225115	0.986140062562007	TMEM163	NAMPT	HIST	ITGA5_ITGB1	NAMPT->ITGA5_ITGB1	TMEM163->HIST	0.999999999932247	cerad
IFI44L:CXCL12->HIF1A:ITGA4	2.74892682751577e-05	3.67523649173021e-05	0.747959167716482	0.45448478704353	IFI44L	CXCL12	HIF1A	ITGA4	CXCL12->ITGA4	IFI44L->HIF1A	0.7777983037769057	cerad
HSPA1A:PDGFC->IFI44L:FLT1	2.74798105815226e-05	0.0001886123350348	0.145694662952193	0.884162434758927	HSPA1A	PDGFC	IFI44L	FLT1	PDGFC->FLT1	HSPA1A->IFI44L	0.999503169394784	cerad
AIF1:CLEC11A->AIF1:ITGB1	2.74121291743501e-05	0.0010350800156587	0.0264831015570374	0.978872011876512	AIF1	CLEC11A	AIF1	ITGB1	CLEC11A->ITGB1	AIF1->AIF1	0.9927793048939692	cerad
AIF1:LGALS9->HIF1A:HAVCR2	2.73862361953922e-05	0.0022050662507953	0.0124196886082288	0.990090776957574	AIF1	LGALS9	HIF1A	HAVCR2	LGALS9->HAVCR2	AIF1->HIF1A	0.999999999849178	cerad
TMEM163:NRG2->HIST:NRP2	2.73857417120019e-05	0.0003552086778903	0.0770976144914294	0.938545890713906	TMEM163	NRG2	HIST	NRP2	NRG2->NRP2	TMEM163->HIST	0.999999999932247	cerad
IFI44L:PLAU->AIF1:LRP1	2.73820510481299e-05	0.000589232069037	0.0464707413038125	0.962935053940414	IFI44L	PLAU	AIF1	LRP1	PLAU->LRP1	IFI44L->AIF1	0.999999999965716	cerad
IFI44L:B2M->IFI44L:HFE	2.73647435997418e-05	3.36993303640665e-05	0.812026331209263	0.416776522640368	IFI44L	B2M	IFI44L	HFE	B2M->HFE	IFI44L->IFI44L	0.806756559821686	cerad
ERN1:MTMR4->GPNMB:SMAD3	2.73478646123946e-05	0.0001567927864915	0.174420425992382	0.861535062737996	ERN1	MTMR4	GPNMB	SMAD3	MTMR4->SMAD3	ERN1->GPNMB	0.999999999854252	cerad
MKI67:C3->TMEM163:NRP1	2.73177348988217e-05	0.0089143212058014	0.0030644772908837	0.997554904709664	MKI67	C3	TMEM163	NRP1	C3->NRP1	MKI67->TMEM163	0.999999999964177	cerad
AIF1:NUCB2->MKI67:ERAP1	2.72799605868942e-05	0.000537372796147	0.0507654291071156	0.959512438915913	AIF1	NUCB2	MKI67	ERAP1	NUCB2->ERAP1	AIF1->MKI67	0.999999999986164	cerad
AIF1:PSEN1->FRMD4A:NOTCH1	2.72413753371851e-05	0.0028898270217223	0.009426645654711	0.992478736364092	AIF1	PSEN1	FRMD4A	NOTCH1	PSEN1->NOTCH1	AIF1->FRMD4A	0.9992920915336396	cerad
CD163:HGF->GPNMB:ST14	2.7198896527699e-05	0.0019338673880913	0.0140645096427958	0.98877851485644	CD163	HGF	GPNMB	ST14	HGF->ST14	CD163->GPNMB	0.9924679869267998	cerad
MKI67:CALM1->HIF1A:CACNA1C	2.71792576008146e-05	0.0007101806448375	0.0382709072661838	0.96947168642479	MKI67	CALM1	HIF1A	CACNA1C	CALM1->CACNA1C	MKI67->HIF1A	0.999999999975321	cerad
FRMD4A:S100A8->FRMD4A:ITGB2	2.71427821013301e-05	0.0005495272532319	0.0493929681224981	0.960606131949209	FRMD4A	S100A8	FRMD4A	ITGB2	S100A8->ITGB2	FRMD4A->FRMD4A	0.993668345833578	cerad
TMEM163:ADAM10->HIF1A:TSPAN17	2.71161893865637e-05	4.01840517917525e-05	0.674799781940584	0.499802978953346	TMEM163	ADAM10	HIF1A	TSPAN17	ADAM10->TSPAN17	TMEM163->HIF1A	0.7798457280455758	cerad
ERN1:PTPN6->CCL3:CD300LF	2.71119883273148e-05	0.0070491115269889	0.0038461568133105	0.996931218426276	ERN1	PTPN6	CCL3	CD300LF	PTPN6->CD300LF	ERN1->CCL3	0.999999999990113	cerad
HSPA1A:CALM3->MKI67:KCNQ5	2.70725480992234e-05	0.0003468099127174	0.0780616329190171	0.937779026523258	HSPA1A	CALM3	MKI67	KCNQ5	CALM3->KCNQ5	HSPA1A->MKI67	0.99999999994094	cerad
TMEM163:APOE->PICALM:LRP8	2.70537370853276e-05	0.0048586740102945	0.0055681317635235	0.995557296590377	TMEM163	APOE	PICALM	LRP8	APOE->LRP8	TMEM163->PICALM	0.99999999997465	cerad
CD163:COL18A1->MKI67:ITGA1_ITGB1	2.70305752945469e-05	0.0003327309345971	0.0812385398648696	0.935252250410919	CD163	COL18A1	MKI67	ITGA1_ITGB1	COL18A1->ITGA1_ITGB1	CD163->MKI67	0.999999999975187	cerad
FRMD4A:FBN1->MKI67:ITGB1	2.7015017151106e-05	0.0006333448794303	0.0426545126178419	0.965976940214405	FRMD4A	FBN1	MKI67	ITGB1	FBN1->ITGB1	FRMD4A->MKI67	0.999520503935286	cerad
HSPA1A:EDA->GPNMB:EDA2R	2.69838745528035e-05	3.4363843079413e-05	0.785240303025631	0.432312689427777	HSPA1A	EDA	GPNMB	EDA2R	EDA->EDA2R	HSPA1A->GPNMB	0.9642104937596788	cerad
CD163:SLIT2->ERN1:APP	2.69554531878208e-05	0.0003961258557092	0.0680476994857124	0.945747663554377	CD163	SLIT2	ERN1	APP	SLIT2->APP	CD163->ERN1	0.9990532823548554	cerad
HIF1A:LY86->CD163:CD180	2.69439792190647e-05	0.000436739130184	0.0616935313483577	0.950806891394584	HIF1A	LY86	CD163	CD180	LY86->CD180	HIF1A->CD163	0.9948185208335384	cerad
MKI67:WNT5A->CD163:FZD1	2.69198972797648e-05	0.0008279506085105	0.0325138927407679	0.974062237082642	MKI67	WNT5A	CD163	FZD1	WNT5A->FZD1	MKI67->CD163	0.999999999979724	cerad
CCL3:CXCL12->HSPA1A:ITGB1	2.68773023041992e-05	0.0006193881873636	0.0433933078682044	0.965388012225839	CCL3	CXCL12	HSPA1A	ITGB1	CXCL12->ITGB1	CCL3->HSPA1A	0.999999999470619	cerad
HSPA1A:TXLNA->IFI44L:STX3	2.68405251867387e-05	0.0002049304841654	0.130973804585679	0.895796029784035	HSPA1A	TXLNA	IFI44L	STX3	TXLNA->STX3	HSPA1A->IFI44L	0.999503169394784	cerad
FRMD4A:CALM1->IFI44L:FAS	2.68217806658716e-05	3.2656179093516e-05	0.821338607589801	0.411453422393962	FRMD4A	CALM1	IFI44L	FAS	CALM1->FAS	FRMD4A->IFI44L	0.7915097447317364	cerad
CD163:GNAI2->HSPA1A:CCR5	2.68117342829175e-05	0.0002808444756478	0.0954682630700587	0.923942897495416	CD163	GNAI2	HSPA1A	CCR5	GNAI2->CCR5	CD163->HSPA1A	0.999699992616838	cerad
PICALM:LPL->CCL3:CD44	2.67771512681087e-05	3.13202300600855e-05	0.85494746420249	0.392580232482184	PICALM	LPL	CCL3	CD44	LPL->CD44	PICALM->CCL3	0.6254237322555893	cerad
CD163:LIPC->HIST:LRP1	2.67646435698857e-05	0.0005793458941834	0.0461980378882463	0.963152406345137	CD163	LIPC	HIST	LRP1	LIPC->LRP1	CD163->HIST	0.999999999931272	cerad
GPNMB:GDF11->HSPA1A:ACTR2	2.67600909171199e-05	0.0002161544862751	0.123800765731289	0.901473025513682	GPNMB	GDF11	HSPA1A	ACTR2	GDF11->ACTR2	GPNMB->HSPA1A	0.999999999962568	cerad
AIF1:TNFSF10->MKI67:TNFRSF10A	2.66529760261957e-05	0.0003328139648477	0.0800837069393546	0.936170681101997	AIF1	TNFSF10	MKI67	TNFRSF10A	TNFSF10->TNFRSF10A	AIF1->MKI67	0.9966328029870434	cerad
HIST:CALM3->IFI44L:PDE1B	2.66522604138057e-05	0.0010521639747672	0.0253308999860989	0.979791027209327	HIST	CALM3	IFI44L	PDE1B	CALM3->PDE1B	HIST->IFI44L	0.999149475665912	cerad
MKI67:GDF9->HIF1A:ACVR2A	2.6624847478125e-05	0.0005872506508547	0.0453381319192641	0.963837793797804	MKI67	GDF9	HIF1A	ACVR2A	GDF9->ACVR2A	MKI67->HIF1A	0.999999999975321	cerad
HIST:LIPC->ERN1:LRP1	2.65883935880595e-05	0.0006280417211621	0.0423353937997282	0.966231330396063	HIST	LIPC	ERN1	LRP1	LIPC->LRP1	HIST->ERN1	0.9829099099377988	cerad
HIF1A:RSPO2->TMEM163:LGR4	2.65798189391528e-05	0.000266580577808	0.0997065095953438	0.920577332389422	HIF1A	RSPO2	TMEM163	LGR4	RSPO2->LGR4	HIF1A->TMEM163	0.9894975604827476	cerad
HSPA1A:VCAN->CD163:SELL	2.65714943162639e-05	0.0001299950328554	0.204403920154506	0.838037867016369	HSPA1A	VCAN	CD163	SELL	VCAN->SELL	HSPA1A->CD163	0.9818016852074616	cerad
IFI44L:PLAU->CCL3:IGF2R	2.65612588133655e-05	0.0006015448534052	0.0441550761560135	0.964780791135958	IFI44L	PLAU	CCL3	IGF2R	PLAU->IGF2R	IFI44L->CCL3	0.999999999890319	cerad
GPNMB:ADAM12->CD163:ITGA9	2.64816498057267e-05	4.57283245745948e-05	0.579108245318024	0.562516136849304	GPNMB	ADAM12	CD163	ITGA9	ADAM12->ITGA9	GPNMB->CD163	0.7637117374477644	cerad
PICALM:ARF1->MKI67:PLD2	2.64743818911651e-05	3.73843482148917e-05	0.708167539500376	0.478841221533048	PICALM	ARF1	MKI67	PLD2	ARF1->PLD2	PICALM->MKI67	0.8784498230128979	cerad
ERN1:JAG1->HIST:CD46	2.63925050425373e-05	0.0014446525252534	0.0182691024874006	0.985424175994848	ERN1	JAG1	HIST	CD46	JAG1->CD46	ERN1->HIST	0.999664409751999	cerad
ERN1:GNAI2->MKI67:IGF1R	2.63714354250516e-05	0.0004994730699335	0.0527985130981293	0.957892446225819	ERN1	GNAI2	MKI67	IGF1R	GNAI2->IGF1R	ERN1->MKI67	0.999952279013531	cerad
TMEM163:NTN1->TMEM163:DSCAM	2.63037866520774e-05	7.08470226127271e-05	0.371275823344934	0.710432103305851	TMEM163	NTN1	TMEM163	DSCAM	NTN1->DSCAM	TMEM163->TMEM163	0.9229772445548224	cerad
MKI67:TNFSF10->PICALM:TNFRSF10D	2.6289884927435e-05	0.0003061115470167	0.0858833493334323	0.931559147906886	MKI67	TNFSF10	PICALM	TNFRSF10D	TNFSF10->TNFRSF10D	MKI67->PICALM	0.999999999949007	cerad
HIST:GNAS->GPNMB:ADORA1	2.62456441382084e-05	8.62040177342747e-05	0.304459639214393	0.76077773731253	HIST	GNAS	GPNMB	ADORA1	GNAS->ADORA1	HIST->GPNMB	0.9352495495590506	cerad
HSPA1A:CXCL12->FRMD4A:ITGB1	2.62297193909475e-05	0.000312964694246	0.083810474066858	0.933207120220824	HSPA1A	CXCL12	FRMD4A	ITGB1	CXCL12->ITGB1	HSPA1A->FRMD4A	0.9907435622314436	cerad
FRMD4A:F11R->HSPA1A:ITGAL_ITGB2	2.6199371507995e-05	0.0001432135997553	0.182939131149243	0.854845778751547	FRMD4A	F11R	HSPA1A	ITGAL_ITGB2	F11R->ITGAL_ITGB2	FRMD4A->HSPA1A	0.9757690045072828	cerad
TMEM163:FARP2->CCL3:PLXNA4	2.61738208616635e-05	3.50437847353678e-05	0.746889100572738	0.45513050569495	TMEM163	FARP2	CCL3	PLXNA4	FARP2->PLXNA4	TMEM163->CCL3	0.7670904729619674	cerad
MKI67:AGTRAP->AIF1:RACK1	2.6023072625003e-05	4.18450610865321e-05	0.621891137192739	0.534013453253283	MKI67	AGTRAP	AIF1	RACK1	AGTRAP->RACK1	MKI67->AIF1	0.7900473007034872	cerad
MKI67:CXCL12->AIF1:ITGA5	2.59533284364977e-05	0.0010205285807208	0.0254312607474114	0.979710976695792	MKI67	CXCL12	AIF1	ITGA5	CXCL12->ITGA5	MKI67->AIF1	0.9977269285304182	cerad
HIST:TNF->MKI67:SEMA4C	2.59347004782116e-05	0.0006283391299283	0.0412750046000917	0.967076659524331	HIST	TNF	MKI67	SEMA4C	TNF->SEMA4C	HIST->MKI67	0.999999999890863	cerad
HSPA1A:LTBP3->CCL3:ITGB5	2.59229605836938e-05	3.96927217033576e-05	0.653091032089668	0.513697593379425	HSPA1A	LTBP3	CCL3	ITGB5	LTBP3->ITGB5	HSPA1A->CCL3	0.8209407742297773	cerad
IFI44L:TGFB1->PICALM:CXCR4	2.58076537690299e-05	2.7932982262294e-05	0.92391329814672	0.355531458831331	IFI44L	TGFB1	PICALM	CXCR4	TGFB1->CXCR4	IFI44L->PICALM	0.8231575299060677	cerad
GPNMB:HMGB1->FRMD4A:CD163	2.5744183604872e-05	0.0029784152270926	0.0086435844709275	0.993103503275421	GPNMB	HMGB1	FRMD4A	CD163	HMGB1->CD163	GPNMB->FRMD4A	0.99999999998509	cerad
TMEM163:TIMP1->HIF1A:CD63	2.57068630380039e-05	4.79761685608491e-05	0.535825677813337	0.592079033922284	TMEM163	TIMP1	HIF1A	CD63	TIMP1->CD63	TMEM163->HIF1A	0.8447956947427712	cerad
HSPA1A:ANOS1->CD163:FGFR1	2.5692247001376e-05	0.0020995346278715	0.0122371151493806	0.990236438431472	HSPA1A	ANOS1	CD163	FGFR1	ANOS1->FGFR1	HSPA1A->CD163	0.999999999988221	cerad
IFI44L:SEMA6D->MKI67:PLXNA1_TREM2_TYROBP	2.56730562725802e-05	0.0001020412952432	0.251594770640521	0.801354301056109	IFI44L	SEMA6D	MKI67	PLXNA1_TREM2_TYROBP	SEMA6D->PLXNA1_TREM2_TYROBP	IFI44L->MKI67	0.8939218177991646	cerad
HIST:LGALS1->TMEM163:PTPRC	2.56387092605483e-05	3.7132298676487e-05	0.690469218830863	0.489899160612104	HIST	LGALS1	TMEM163	PTPRC	LGALS1->PTPRC	HIST->TMEM163	0.9198977074377056	cerad
ERN1:ARF6->HSPA1A:SMAP1	2.56385408019318e-05	0.0008085929729927	0.0317075978375591	0.974705235736547	ERN1	ARF6	HSPA1A	SMAP1	ARF6->SMAP1	ERN1->HSPA1A	0.999999999853854	cerad
HIF1A:CALM3->CCL3:CACNA1C	2.55451741512923e-05	0.0001323244242907	0.193049577114783	0.846920141368015	HIF1A	CALM3	CCL3	CACNA1C	CALM3->CACNA1C	HIF1A->CCL3	0.999999999930921	cerad
FRMD4A:TNF->GPNMB:FAS	2.55397168721503e-05	0.0006166252385332	0.0414185396188171	0.966962233000118	FRMD4A	TNF	GPNMB	FAS	TNF->FAS	FRMD4A->GPNMB	0.9883770695060832	cerad
HSPA1A:PTMA->CD163:VIPR1	2.55212444759231e-05	0.0001400253930063	0.182261545052501	0.855377475769441	HSPA1A	PTMA	CD163	VIPR1	PTMA->VIPR1	HSPA1A->CD163	0.9939730027801752	cerad
MKI67:ANGPTL4->PICALM:ITGA5_ITGB1	2.55158770150524e-05	0.0001174481634074	0.217252243668907	0.828011772240989	MKI67	ANGPTL4	PICALM	ITGA5_ITGB1	ANGPTL4->ITGA5_ITGB1	MKI67->PICALM	0.9868597005502742	cerad
IFI44L:CD55->GPNMB:ADGRE5	2.54746564044753e-05	0.0001829097366497	0.139274468768475	0.889233264204452	IFI44L	CD55	GPNMB	ADGRE5	CD55->ADGRE5	IFI44L->GPNMB	0.99999999999385	cerad
IFI44L:NRG1->HIST:MS4A4A	2.5467617271406e-05	0.001704495283397	0.0149414419150811	0.988078897739238	IFI44L	NRG1	HIST	MS4A4A	NRG1->MS4A4A	IFI44L->HIST	0.999409876057395	cerad
CD163:TOR2A->CD163:ATP5F1B	2.54673510336694e-05	0.000588434388361	0.0432798482505444	0.965478454934737	CD163	TOR2A	CD163	ATP5F1B	TOR2A->ATP5F1B	CD163->CD163	0.9812622581435018	cerad
HIST:WNT5A->FRMD4A:EPHA7	2.54311696949852e-05	0.0007128226893143	0.0356767118614664	0.97154013997025	HIST	WNT5A	FRMD4A	EPHA7	WNT5A->EPHA7	HIST->FRMD4A	0.9939843108644126	cerad
HSPA1A:WNT5A->HIF1A:ADRB2	2.54268550636816e-05	0.0059402789859652	0.0042804142909375	0.996584733952478	HSPA1A	WNT5A	HIF1A	ADRB2	WNT5A->ADRB2	HSPA1A->HIF1A	0.999999999968426	cerad
HSPA1A:TNFSF13B->PICALM:CD40	2.5349018197882e-05	6.14881917586363e-05	0.41225831290317	0.6801501001303	HSPA1A	TNFSF13B	PICALM	CD40	TNFSF13B->CD40	HSPA1A->PICALM	0.9862176451889348	cerad
HIST:HMGB1->HIST:THBD	2.52689120008345e-05	0.0008775872093157	0.028793619292304	0.977029189838765	HIST	HMGB1	HIST	THBD	HMGB1->THBD	HIST->HIST	0.999999999908791	cerad
CD163:ICAM1->HIST:IL2RA	2.525183212583e-05	3.9187709297962e-05	0.64438142923407	0.519328123861151	CD163	ICAM1	HIST	IL2RA	ICAM1->IL2RA	CD163->HIST	0.8712412604249573	cerad
HIST:HLA-DQB1->IFI44L:LAG3	2.52080967577486e-05	2.77191900048621e-05	0.909409573415637	0.36313397029012	HIST	HLA-DQB1	IFI44L	LAG3	HLA-DQB1->LAG3	HIST->IFI44L	0.8591730509844231	cerad
AIF1:CIRBP->HSPA1A:TREM1	2.51631349678386e-05	0.0002005022421263	0.125500516607625	0.900127316079083	AIF1	CIRBP	HSPA1A	TREM1	CIRBP->TREM1	AIF1->HSPA1A	0.9919443397149954	cerad
CD163:ADAM15->FRMD4A:ITGAV	2.51611488013633e-05	0.0005225620367509	0.0481495918796585	0.961597023405896	CD163	ADAM15	FRMD4A	ITGAV	ADAM15->ITGAV	CD163->FRMD4A	0.9925428867449648	cerad
CD163:EFNB2->AIF1:PECAM1	2.51534478920163e-05	0.0001408222777625	0.178618385469017	0.858237357137821	CD163	EFNB2	AIF1	PECAM1	EFNB2->PECAM1	CD163->AIF1	0.9565815055647396	cerad
ERN1:GNAS->GPNMB:ADCY9	2.51453069275596e-05	0.0006276694212355	0.0400613859411229	0.968044186627228	ERN1	GNAS	GPNMB	ADCY9	GNAS->ADCY9	ERN1->GPNMB	0.999999999854252	cerad
HSPA1A:TNFSF13B->CD163:CD40	2.51439980308018e-05	0.0011468731532943	0.0219239572908096	0.982508614211819	HSPA1A	TNFSF13B	CD163	CD40	TNFSF13B->CD40	HSPA1A->CD163	0.999999999988221	cerad
CCL3:LTBP3->HIST:ITGB5	2.51304003404068e-05	0.0003494307351064	0.0719181165696495	0.942667072444403	CCL3	LTBP3	HIST	ITGB5	LTBP3->ITGB5	CCL3->HIST	0.999999999997378	cerad
MKI67:WNT5B->FRMD4A:FZD6_LRP6	2.50911913371499e-05	0.0013335207744654	0.0188157483689809	0.984988090665346	MKI67	WNT5B	FRMD4A	FZD6_LRP6	WNT5B->FZD6_LRP6	MKI67->FRMD4A	0.999999999963311	cerad
AIF1:TNF->TMEM163:FAS	2.50849466379978e-05	0.0002352910639384	0.106612406855196	0.91509647543999	AIF1	TNF	TMEM163	FAS	TNF->FAS	AIF1->TMEM163	0.999999999984764	cerad
HSPA1A:LAMA2->CD163:RPSA	2.5073937219026e-05	5.43033732091841e-05	0.461738115649607	0.644269134075997	HSPA1A	LAMA2	CD163	RPSA	LAMA2->RPSA	HSPA1A->CD163	0.9684341070145722	cerad
FRMD4A:SPINT1->CD163:ST14	2.50017097240133e-05	0.0001953606619771	0.127977195976802	0.898167019601345	FRMD4A	SPINT1	CD163	ST14	SPINT1->ST14	FRMD4A->CD163	0.9818941935516516	cerad
CD163:ANGPTL1->MKI67:LILRB2	2.49835483694574e-05	3.56483821891351e-05	0.700832599833152	0.483407490854131	CD163	ANGPTL1	MKI67	LILRB2	ANGPTL1->LILRB2	CD163->MKI67	0.8277592935934308	cerad
CCL3:BMP8A->PICALM:TGFBR1	2.49625211719081e-05	2.58070846105773e-05	0.96727396947724	0.333407092909843	CCL3	BMP8A	PICALM	TGFBR1	BMP8A->TGFBR1	CCL3->PICALM	0.570135024922419	cerad
HIF1A:TNFSF14->FRMD4A:LTBR	2.49460173010383e-05	5.61886091259561e-05	0.443969297142018	0.657064781934261	HIF1A	TNFSF14	FRMD4A	LTBR	TNFSF14->LTBR	HIF1A->FRMD4A	0.9096562591022886	cerad
MKI67:RTN4->TMEM163:RTN4RL1	2.49143017549497e-05	7.38832265397087e-05	0.337211880447038	0.735957181964998	MKI67	RTN4	TMEM163	RTN4RL1	RTN4->RTN4RL1	MKI67->TMEM163	0.999999999964177	cerad
HIST:JAG1->CD163:NOTCH2	2.4907061668095e-05	0.000266818286185	0.0933484058540759	0.925626777623501	HIST	JAG1	CD163	NOTCH2	JAG1->NOTCH2	HIST->CD163	0.9990323828122118	cerad
TMEM163:EBI3_IL27->HIST:IL27RA_IL6ST	2.49050278374456e-05	0.0005380857019091	0.046284500311159	0.963083493029346	TMEM163	EBI3_IL27	HIST	IL27RA_IL6ST	EBI3_IL27->IL27RA_IL6ST	TMEM163->HIST	0.999999999932247	cerad
CD163:CD1D->HIST:LILRB2	2.48981794608127e-05	0.0006374431710628	0.0390594496750174	0.968842990751972	CD163	CD1D	HIST	LILRB2	CD1D->LILRB2	CD163->HIST	0.999999999931272	cerad
CCL3:APP->FRMD4A:VLDLR	2.48644820719176e-05	3.87065298905778e-05	0.642384686568617	0.520623440088009	CCL3	APP	FRMD4A	VLDLR	APP->VLDLR	CCL3->FRMD4A	0.7304269159443708	cerad
TMEM163:GNAI2->AIF1:EDNRB	2.48609422267205e-05	0.0007125899911267	0.0348881440046751	0.972168934572827	TMEM163	GNAI2	AIF1	EDNRB	GNAI2->EDNRB	TMEM163->AIF1	0.999999999993364	cerad
GPNMB:TNF->PICALM:NOTCH1	2.48466687845937e-05	0.0002915183421151	0.0852319226444277	0.932077012310563	GPNMB	TNF	PICALM	NOTCH1	TNF->NOTCH1	GPNMB->PICALM	0.9876835608170416	cerad
CD163:SPON1->ERN1:APP	2.47778850531627e-05	0.0006611771659063	0.0374754095132676	0.970105946736201	CD163	SPON1	ERN1	APP	SPON1->APP	CD163->ERN1	0.999999999958976	cerad
HIST:GNAI2->HSPA1A:CCR5	2.4748479873894e-05	0.0002593243498052	0.0954344622573055	0.923969744064022	HIST	GNAI2	HSPA1A	CCR5	GNAI2->CCR5	HIST->HSPA1A	0.997777460531591	cerad
HSPA1A:VEGFA->MKI67:EPHB2	2.47120864334414e-05	0.0012240249291532	0.0201892019066454	0.983892441761711	HSPA1A	VEGFA	MKI67	EPHB2	VEGFA->EPHB2	HSPA1A->MKI67	0.99999999994094	cerad
HSPA1A:PLAU->GPNMB:ITGA5	2.47045435242937e-05	0.000170986666474	0.144482280599574	0.885119647670092	HSPA1A	PLAU	GPNMB	ITGA5	PLAU->ITGA5	HSPA1A->GPNMB	0.999999999965154	cerad
HIST:CALM1->IFI44L:KCNN4	2.46819216338564e-05	3.15842914236102e-05	0.781461939507242	0.434530853617439	HIST	CALM1	IFI44L	KCNN4	CALM1->KCNN4	HIST->IFI44L	0.8746605137791199	cerad
FRMD4A:BMP7->HIF1A:ACVR2A_BMPR1A	2.46742278918013e-05	7.1911899284761e-05	0.343117455347617	0.73151009990218	FRMD4A	BMP7	HIF1A	ACVR2A_BMPR1A	BMP7->ACVR2A_BMPR1A	FRMD4A->HIF1A	0.9263665020595292	cerad
FRMD4A:BMP7->HIF1A:ACVR1_ACVR2A	2.46742278918013e-05	7.1911899284761e-05	0.343117455347617	0.73151009990218	FRMD4A	BMP7	HIF1A	ACVR1_ACVR2A	BMP7->ACVR1_ACVR2A	FRMD4A->HIF1A	0.9263665020595292	cerad
IFI44L:NTNG2->AIF1:LRRC4C	2.46723282804446e-05	9.60156547468671e-05	0.256961516801505	0.79720848090782	IFI44L	NTNG2	AIF1	LRRC4C	NTNG2->LRRC4C	IFI44L->AIF1	0.9947328799250964	cerad
AIF1:APP->HSPA1A:LRP10	2.44909250274308e-05	0.0002439753138546	0.100382799556586	0.920040424751734	AIF1	APP	HSPA1A	LRP10	APP->LRP10	AIF1->HSPA1A	0.9919443397149954	cerad
CCL3:SPON2->CCL3:ITGAM	2.4482238189638e-05	8.20617362542536e-05	0.298339266351667	0.765444237812818	CCL3	SPON2	CCL3	ITGAM	SPON2->ITGAM	CCL3->CCL3	0.9106329004238682	cerad
IFI44L:RGMB->CD163:BMPR2	2.4468073703396e-05	0.0005746239999647	0.0425810159424229	0.966035528846313	IFI44L	RGMB	CD163	BMPR2	RGMB->BMPR2	IFI44L->CD163	0.9939682917422832	cerad
AIF1:QDPR->GPNMB:DYSF	2.446017518093e-05	0.0004383448969588	0.0558012089353132	0.95550017185534	AIF1	QDPR	GPNMB	DYSF	QDPR->DYSF	AIF1->GPNMB	0.9845634909212628	cerad
HSPA1A:CXCL12->HIF1A:ACKR3	2.44500288234643e-05	0.0007910873955041	0.0309068618238846	0.975343817594734	HSPA1A	CXCL12	HIF1A	ACKR3	CXCL12->ACKR3	HSPA1A->HIF1A	0.999999999968426	cerad
HSPA1A:WNT5B->FRMD4A:FZD2_LRP6	2.43613383743158e-05	0.0008599675605283	0.0283282061934394	0.977400384334065	HSPA1A	WNT5B	FRMD4A	FZD2_LRP6	WNT5B->FZD2_LRP6	HSPA1A->FRMD4A	0.99999999994991	cerad
TMEM163:PDGFC->FRMD4A:FLT1	2.4252922619034e-05	0.0018219015905303	0.0133118730150372	0.989378975731666	TMEM163	PDGFC	FRMD4A	FLT1	PDGFC->FLT1	TMEM163->FRMD4A	0.9980138536902696	cerad
CCL3:F11R->HIST:ITGAL_ITGB2	2.42296588331833e-05	5.26111271254517e-05	0.460542477552467	0.645126889245242	CCL3	F11R	HIST	ITGAL_ITGB2	F11R->ITGAL_ITGB2	CCL3->HIST	0.8542702697985624	cerad
HIF1A:SPINT1->MKI67:ST14	2.4227196459397e-05	0.00078785588914	0.0307507969329798	0.975468280201817	HIF1A	SPINT1	MKI67	ST14	SPINT1->ST14	HIF1A->MKI67	0.999999999980602	cerad
HSPA1A:WNT5A->HSPA1A:LRP5	2.42206831940286e-05	0.0001085489863563	0.223131362226703	0.823433270071044	HSPA1A	WNT5A	HSPA1A	LRP5	WNT5A->LRP5	HSPA1A->HSPA1A	0.97005235290716	cerad
GPNMB:S100A8->PICALM:CD69	2.41697976088095e-05	2.82038365261129e-05	0.856968433582842	0.391462330292221	GPNMB	S100A8	PICALM	CD69	S100A8->CD69	GPNMB->PICALM	0.6606618502640381	cerad
CCL3:SPON1->TMEM163:APP	2.41142412130603e-05	2.30599051653855e-05	1.04572161247469	0.295689581415705	CCL3	SPON1	TMEM163	APP	SPON1->APP	CCL3->TMEM163	0.704299128480248	cerad
CD163:FABP5->FRMD4A:RXRA	2.40637728882768e-05	0.0010073769061366	0.0238875566252185	0.980942299826747	CD163	FABP5	FRMD4A	RXRA	FABP5->RXRA	CD163->FRMD4A	0.9925428867449648	cerad
MKI67:TGFB2->ERN1:ACVR1_TGFBR1_TGFBR2	2.40394480304731e-05	0.0003069737189665	0.0783110948761432	0.937580592132936	MKI67	TGFB2	ERN1	ACVR1_TGFBR1_TGFBR2	TGFB2->ACVR1_TGFBR1_TGFBR2	MKI67->ERN1	0.996503846989757	cerad
MKI67:TGFB2->ERN1:ACVR1_TGFBR2	2.40394480304731e-05	0.0003069737189665	0.0783110948761432	0.937580592132936	MKI67	TGFB2	ERN1	ACVR1_TGFBR2	TGFB2->ACVR1_TGFBR2	MKI67->ERN1	0.996503846989757	cerad
AIF1:JAM2->PICALM:ITGAV_ITGB1	2.40059927017552e-05	0.0005632404561402	0.0426212152199856	0.966003483555369	AIF1	JAM2	PICALM	ITGAV_ITGB1	JAM2->ITGAV_ITGB1	AIF1->PICALM	0.997795189022212	cerad
CCL3:CALM1->IFI44L:CALCR	2.39417375015344e-05	3.55783912030413e-05	0.672929176727017	0.500992349151331	CCL3	CALM1	IFI44L	CALCR	CALM1->CALCR	CCL3->IFI44L	0.7514885237269965	cerad
TMEM163:SERPINE1->IFI44L:ITGB5	2.39209745266362e-05	0.0004152960827852	0.057599807747293	0.95406740281583	TMEM163	SERPINE1	IFI44L	ITGB5	SERPINE1->ITGB5	TMEM163->IFI44L	0.999999999921607	cerad
PICALM:ADAM10->ERN1:CD44	2.39042462037514e-05	0.0001339455757686	0.178462379713404	0.858359863530503	PICALM	ADAM10	ERN1	CD44	ADAM10->CD44	PICALM->ERN1	0.9951231607932832	cerad
HIF1A:ICAM2->GPNMB:ITGAM_ITGB2	2.38231246531733e-05	0.0006734455060777	0.0353749849663741	0.971780731329116	HIF1A	ICAM2	GPNMB	ITGAM_ITGB2	ICAM2->ITGAM_ITGB2	HIF1A->GPNMB	0.9975298490018014	cerad
IFI44L:TGFB1->HSPA1A:ENG	2.381473570199e-05	0.0003254776945449	0.0731685645472054	0.941671981173448	IFI44L	TGFB1	HSPA1A	ENG	TGFB1->ENG	IFI44L->HSPA1A	0.999999999972524	cerad
PICALM:COL9A2->TMEM163:ITGA10_ITGB1	2.37392650601941e-05	0.0012227518089789	0.0194146227270903	0.984510345358017	PICALM	COL9A2	TMEM163	ITGA10_ITGB1	COL9A2->ITGA10_ITGB1	PICALM->TMEM163	0.99999999998891	cerad
GPNMB:WNT5A->HSPA1A:LRP6	2.36958425816075e-05	0.0001416065221038	0.167335813559703	0.867105826250073	GPNMB	WNT5A	HSPA1A	LRP6	WNT5A->LRP6	GPNMB->HSPA1A	0.999999999962568	cerad
HSPA1A:LPL->MKI67:LRP1	2.36846031876802e-05	0.0007800564644254	0.0303626779186117	0.975777809829352	HSPA1A	LPL	MKI67	LRP1	LPL->LRP1	HSPA1A->MKI67	0.99999999994094	cerad
HIF1A:POMC->HIF1A:OPRL1	2.36613847682606e-05	3.62111423101821e-05	0.653428289159697	0.513480206197716	HIF1A	POMC	HIF1A	OPRL1	POMC->OPRL1	HIF1A->HIF1A	0.7960941620806815	cerad
MKI67:PSEN1->HIF1A:CD44	2.36392496575221e-05	0.0008202320451301	0.0288201976475702	0.977007992176585	MKI67	PSEN1	HIF1A	CD44	PSEN1->CD44	MKI67->HIF1A	0.999999999975321	cerad
PICALM:TGFB3->IFI44L:ACVR1B_TGFBR2	2.36343474665893e-05	0.0007793391133093	0.0303261405246671	0.975806949033338	PICALM	TGFB3	IFI44L	ACVR1B_TGFBR2	TGFB3->ACVR1B_TGFBR2	PICALM->IFI44L	0.9988642877783198	cerad
HIF1A:SPARC->FRMD4A:ENG	2.35670817691661e-05	0.0004353012690753	0.0541397037946355	0.956823859563796	HIF1A	SPARC	FRMD4A	ENG	SPARC->ENG	HIF1A->FRMD4A	0.9910557953819776	cerad
GPNMB:VWF->TMEM163:LRP1	2.35322883429321e-05	3.06009485616323e-05	0.769005192618017	0.441890227961441	GPNMB	VWF	TMEM163	LRP1	VWF->LRP1	GPNMB->TMEM163	0.8132569398432821	cerad
HIF1A:TNC->CD163:ITGA5	2.34916322997265e-05	5.32557882643799e-05	0.441109465568438	0.659133751220741	HIF1A	TNC	CD163	ITGA5	TNC->ITGA5	HIF1A->CD163	0.8568780468124737	cerad
HIST:LGALS3BP->HSPA1A:ITGB1	2.34735676855407e-05	0.0006113563367889	0.0383958851376766	0.969372041749048	HIST	LGALS3BP	HSPA1A	ITGB1	LGALS3BP->ITGB1	HIST->HSPA1A	0.999999999891531	cerad
MKI67:LRPAP1->TMEM163:LDLR	2.33873850039762e-05	0.0003214353396987	0.0727592212663798	0.941997721622925	MKI67	LRPAP1	TMEM163	LDLR	LRPAP1->LDLR	MKI67->TMEM163	0.999999999964177	cerad
CCL3:CXCL12->PICALM:CD4	2.32530589303402e-05	0.0003038515651786	0.0765276917914529	0.938999283705096	CCL3	CXCL12	PICALM	CD4	CXCL12->CD4	CCL3->PICALM	0.99999999997808	cerad
TMEM163:COL6A1->PICALM:ITGA9_ITGB1	2.32050992598451e-05	5.25628714954677e-05	0.441473203415951	0.658870456759332	TMEM163	COL6A1	PICALM	ITGA9_ITGB1	COL6A1->ITGA9_ITGB1	TMEM163->PICALM	0.9508391334788416	cerad
AIF1:HGF->HSPA1A:ST14	2.31073382544414e-05	0.0002271827271769	0.101712566538735	0.918984827224844	AIF1	HGF	HSPA1A	ST14	HGF->ST14	AIF1->HSPA1A	0.9919443397149954	cerad
CCL3:HLA-B->MKI67:CANX	2.3085150243238e-05	0.0006576818304076	0.0351007876086984	0.971999373379725	CCL3	HLA-B	MKI67	CANX	HLA-B->CANX	CCL3->MKI67	0.999999999968418	cerad
FRMD4A:BMP1->FRMD4A:BMPR1A	2.30588552007973e-05	0.0009785873111277	0.0235634111934523	0.98120085767991	FRMD4A	BMP1	FRMD4A	BMPR1A	BMP1->BMPR1A	FRMD4A->FRMD4A	0.9990408732740904	cerad
HSPA1A:SEMA4B->MKI67:DCBLD2	2.30475266358703e-05	0.0003167822715476	0.0727551024976038	0.942000999238251	HSPA1A	SEMA4B	MKI67	DCBLD2	SEMA4B->DCBLD2	HSPA1A->MKI67	0.99999999994094	cerad
TMEM163:CEACAM1->CD163:HAVCR2	2.30267919853781e-05	0.0001242079518751	0.185389032165309	0.852923910379336	TMEM163	CEACAM1	CD163	HAVCR2	CEACAM1->HAVCR2	TMEM163->CD163	0.9731669428576258	cerad
AIF1:SPP1->ERN1:CD44	2.3020122734954e-05	0.0001290824470588	0.178336584558666	0.858458648976585	AIF1	SPP1	ERN1	CD44	SPP1->CD44	AIF1->ERN1	0.999999958043551	cerad
MKI67:EFNB1->FRMD4A:EPHB2	2.29698171746385e-05	0.0003489425135262	0.0658269379174189	0.947515609387381	MKI67	EFNB1	FRMD4A	EPHB2	EFNB1->EPHB2	MKI67->FRMD4A	0.999999999963311	cerad
HSPA1A:CP->AIF1:SLC40A1	2.29668696315963e-05	0.0002368055237009	0.0969862073850997	0.922737347721233	HSPA1A	CP	AIF1	SLC40A1	CP->SLC40A1	HSPA1A->AIF1	0.9895812094784636	cerad
HIST:SEMA6D->MKI67:PLXNA1_TREM2_TYROBP	2.29008417166367e-05	0.0002810909800206	0.0814712792098624	0.935067164801657	HIST	SEMA6D	MKI67	PLXNA1_TREM2_TYROBP	SEMA6D->PLXNA1_TREM2_TYROBP	HIST->MKI67	0.999999999890863	cerad
GPNMB:LAMC1->CD163:ITGA9_ITGB1	2.28850132623435e-05	0.0003432623291572	0.0666691661695832	0.946845081511539	GPNMB	LAMC1	CD163	ITGA9_ITGB1	LAMC1->ITGA9_ITGB1	GPNMB->CD163	0.9794387159869792	cerad
PICALM:CD22->HIF1A:PTPRC	2.2869487669617e-05	0.0006993422920966	0.0327014223622212	0.973912689618216	PICALM	CD22	HIF1A	PTPRC	CD22->PTPRC	PICALM->HIF1A	0.9897486683111952	cerad
PICALM:SHBG->PICALM:SLC37A1	2.28281486100619e-05	0.0009256373684353	0.0246620862429637	0.980324496670612	PICALM	SHBG	PICALM	SLC37A1	SHBG->SLC37A1	PICALM->PICALM	0.999999999914788	cerad
TMEM163:LAMB2->AIF1:ITGA6_ITGB1	2.27794188375421e-05	0.0003131117413019	0.0727517235310974	0.94200368813778	TMEM163	LAMB2	AIF1	ITGA6_ITGB1	LAMB2->ITGA6_ITGB1	TMEM163->AIF1	0.9995344612152278	cerad
AIF1:SERPING1->IFI44L:LRP1	2.27714118793318e-05	0.0003280397343772	0.0694166269905048	0.944657994419092	AIF1	SERPING1	IFI44L	LRP1	SERPING1->LRP1	AIF1->IFI44L	0.9963556956062066	cerad
FRMD4A:HSP90B1->ERN1:TLR7	2.27052036011399e-05	0.000121251487405	0.187257114012127	0.851459046215447	FRMD4A	HSP90B1	ERN1	TLR7	HSP90B1->TLR7	FRMD4A->ERN1	0.9697459745581948	cerad
HIF1A:PROC->HIF1A:PROCR	2.26649621262703e-05	3.49242835269745e-05	0.648974290589656	0.516354993987023	HIF1A	PROC	HIF1A	PROCR	PROC->PROCR	HIF1A->HIF1A	0.7960941620806815	cerad
FRMD4A:LAMB2->TMEM163:ITGA9_ITGB1	2.25945379367621e-05	0.0006096232732601	0.0370631157434849	0.970434681182268	FRMD4A	LAMB2	TMEM163	ITGA9_ITGB1	LAMB2->ITGA9_ITGB1	FRMD4A->TMEM163	0.999999999902467	cerad
MKI67:CALM1->IFI44L:CACNA1C	2.25467322047261e-05	0.0006745110972812	0.033426777254823	0.973334256429027	MKI67	CALM1	IFI44L	CACNA1C	CALM1->CACNA1C	MKI67->IFI44L	0.9801624772115144	cerad
MKI67:A2M->GPNMB:LRP1	2.25441860961912e-05	0.019559208496352	0.0011526123922855	0.999080348571234	MKI67	A2M	GPNMB	LRP1	A2M->LRP1	MKI67->GPNMB	0.999999999902461	cerad
MKI67:NRG1->FRMD4A:NETO2	2.25299693451087e-05	0.000457199732752	0.0492781769785684	0.960697610633345	MKI67	NRG1	FRMD4A	NETO2	NRG1->NETO2	MKI67->FRMD4A	0.999999999963311	cerad
CD163:HBEGF->CCL3:CD44	2.24827048757705e-05	2.81906172135739e-05	0.797524392794956	0.42514654195828	CD163	HBEGF	CCL3	CD44	HBEGF->CD44	CD163->CCL3	0.674856107265101	cerad
HIST:GRN->TMEM163:SORT1	2.24788057869121e-05	0.0031791049899576	0.0070707969248952	0.994358367311097	HIST	GRN	TMEM163	SORT1	GRN->SORT1	HIST->TMEM163	0.999999999956154	cerad
HIF1A:YBX1->AIF1:NOTCH1	2.24710448020789e-05	0.0015065378849885	0.0149156851785708	0.988099446351755	HIF1A	YBX1	AIF1	NOTCH1	YBX1->NOTCH1	HIF1A->AIF1	0.99999999999805	cerad
IFI44L:APP->FRMD4A:TNFRSF21	2.2443066921317e-05	3.84616804687147e-05	0.583517585498441	0.559544922272869	IFI44L	APP	FRMD4A	TNFRSF21	APP->TNFRSF21	IFI44L->FRMD4A	0.9054892123775996	cerad
HSPA1A:CCL3L1->IFI44L:CCR1	2.24010832425748e-05	0.0001855570088988	0.120723455155411	0.90391008034215	HSPA1A	CCL3L1	IFI44L	CCR1	CCL3L1->CCR1	HSPA1A->IFI44L	0.999503169394784	cerad
GPNMB:TGS1->CCL3:RXRA	2.23611365936774e-05	0.0022041835105594	0.0101448615718943	0.991905710422182	GPNMB	TGS1	CCL3	RXRA	TGS1->RXRA	GPNMB->CCL3	0.999999999987339	cerad
GPNMB:S100A10->FRMD4A:CFTR	2.23001432839376e-05	5.33895438698095e-05	0.417687465888763	0.676175637645218	GPNMB	S100A10	FRMD4A	CFTR	S100A10->CFTR	GPNMB->FRMD4A	0.8785883014088625	cerad
GPNMB:TGFB2->FRMD4A:TGFBR1_TGFBR2	2.22538907304697e-05	0.0017205231527206	0.0129343744635344	0.989680150061155	GPNMB	TGFB2	FRMD4A	TGFBR1_TGFBR2	TGFB2->TGFBR1_TGFBR2	GPNMB->FRMD4A	0.99999999998509	cerad
AIF1:ADAM28->IFI44L:ITGA4	2.22245922597181e-05	0.0052303161218105	0.0042491871890956	0.996609649348327	AIF1	ADAM28	IFI44L	ITGA4	ADAM28->ITGA4	AIF1->IFI44L	0.999999999966932	cerad
CCL3:SEMA6A->MKI67:PLXNA2	2.2191888937916e-05	3.49209687133965e-05	0.635488927012574	0.525109586257059	CCL3	SEMA6A	MKI67	PLXNA2	SEMA6A->PLXNA2	CCL3->MKI67	0.7933898733167402	cerad
MKI67:EFNB2->MKI67:EPHA6	2.21854970580204e-05	0.0027859599288323	0.0079633223825005	0.99364625517164	MKI67	EFNB2	MKI67	EPHA6	EFNB2->EPHA6	MKI67->MKI67	0.999999999995943	cerad
HIF1A:SEMA3C->HIF1A:NRP1_PLXNA2	2.20722554898067e-05	0.0007126021970244	0.0309741614353318	0.975290145970305	HIF1A	SEMA3C	HIF1A	NRP1_PLXNA2	SEMA3C->NRP1_PLXNA2	HIF1A->HIF1A	0.9985404088825572	cerad
AIF1:PODXL2->GPNMB:SELL	2.20377648147014e-05	0.0003029590571529	0.0727417262972751	0.942011643697669	AIF1	PODXL2	GPNMB	SELL	PODXL2->SELL	AIF1->GPNMB	0.9845634909212628	cerad
MKI67:APOE->CCL3:LSR	2.20300811584111e-05	3.49358470198659e-05	0.630586719305358	0.52831078472419	MKI67	APOE	CCL3	LSR	APOE->LSR	MKI67->CCL3	0.8299350270667241	cerad
AIF1:CALM1->IFI44L:CALCR	2.19899495840613e-05	3.40639222181211e-05	0.645549547795857	0.518571120237654	AIF1	CALM1	IFI44L	CALCR	CALM1->CALCR	AIF1->IFI44L	0.9356347020458098	cerad
PICALM:VEGFB->IFI44L:NRP1	2.19873963047241e-05	0.0012374637982154	0.0177681127613039	0.985823843072977	PICALM	VEGFB	IFI44L	NRP1	VEGFB->NRP1	PICALM->IFI44L	0.9988642877783198	cerad
GPNMB:IL16->TMEM163:GRIN2A	2.19557137782854e-05	0.0016723032073529	0.0131290268904278	0.989524853082491	GPNMB	IL16	TMEM163	GRIN2A	IL16->GRIN2A	GPNMB->TMEM163	0.999999999879393	cerad
CCL3:FARP2->CD163:PLXNA4	2.19537381738567e-05	8.17482216728856e-05	0.268553097848468	0.788273609139551	CCL3	FARP2	CD163	PLXNA4	FARP2->PLXNA4	CCL3->CD163	0.9112012674849	cerad
HIST:PLAU->FRMD4A:PLAUR	2.19436265387977e-05	0.0013218662350428	0.0166004894875658	0.986755334058126	HIST	PLAU	FRMD4A	PLAUR	PLAU->PLAUR	HIST->FRMD4A	0.9939843108644126	cerad
HIST:WNT3->GPNMB:RYK	2.18702638626911e-05	0.0001422162574811	0.153781742327095	0.877781830093915	HIST	WNT3	GPNMB	RYK	WNT3->RYK	HIST->GPNMB	0.9757380716199906	cerad
MKI67:WNT5B->CD163:FZD2_LRP6	2.1846489327713e-05	0.0003692065416046	0.0591714578857766	0.952815543104499	MKI67	WNT5B	CD163	FZD2_LRP6	WNT5B->FZD2_LRP6	MKI67->CD163	0.999999999979724	cerad
CCL3:CXCL12->HSPA1A:ITGAV	2.18300271745834e-05	0.0006868904240475	0.0317809455632658	0.974646742198009	CCL3	CXCL12	HSPA1A	ITGAV	CXCL12->ITGAV	CCL3->HSPA1A	0.999999999470619	cerad
ERN1:C1QA->MKI67:CD93	2.18293966018821e-05	0.0008612106346019	0.025347337486109	0.979777916191629	ERN1	C1QA	MKI67	CD93	C1QA->CD93	ERN1->MKI67	0.999952279013531	cerad
FRMD4A:HLA-C->HIST:NOTCH4	2.18279587503096e-05	3.95528999412743e-05	0.551867468193695	0.581039158409903	FRMD4A	HLA-C	HIST	NOTCH4	HLA-C->NOTCH4	FRMD4A->HIST	0.9496779133329164	cerad
FRMD4A:CALM3->HSPA1A:INSR	2.17817075891862e-05	0.0008963612273115	0.0243001447692207	0.980613197657025	FRMD4A	CALM3	HSPA1A	INSR	CALM3->INSR	FRMD4A->HSPA1A	0.999999999948413	cerad
FRMD4A:WNT5A->MKI67:FZD2	2.1747681017497e-05	0.0001670791857235	0.130163915530918	0.896436742884621	FRMD4A	WNT5A	MKI67	FZD2	WNT5A->FZD2	FRMD4A->MKI67	0.9736847988846986	cerad
CD163:PDGFA->HIF1A:PDGFRB	2.17324418228204e-05	3.30615749209041e-05	0.6573323223353	0.510967257662702	CD163	PDGFA	HIF1A	PDGFRB	PDGFA->PDGFRB	CD163->HIF1A	0.7253670539220545	cerad
PICALM:HLA-B->CCL3:LILRB2	2.16453845476701e-05	0.0005988332232266	0.0361459313012754	0.971165998355644	PICALM	HLA-B	CCL3	LILRB2	HLA-B->LILRB2	PICALM->CCL3	0.999999999979355	cerad
FRMD4A:NECTIN3->MKI67:PVR	2.16108921693739e-05	3.4257807451301e-05	0.630831152872077	0.528150931614988	FRMD4A	NECTIN3	MKI67	PVR	NECTIN3->PVR	FRMD4A->MKI67	0.8859833226803305	cerad
AIF1:CD86->HIF1A:CD28	2.16086354406465e-05	0.0006172433349234	0.0350082928693369	0.972073128174554	AIF1	CD86	HIF1A	CD28	CD86->CD28	AIF1->HIF1A	0.999999999849178	cerad
HIF1A:CD28->AIF1:CD86	2.16086354406465e-05	0.0006172433349234	0.0350082928693369	0.972073128174554	HIF1A	CD28	AIF1	CD86	CD28->CD86	HIF1A->AIF1	0.99999999999805	cerad
PICALM:CXCL12->AIF1:ITGB1	2.15951106999565e-05	0.0010582711396769	0.0204060281815382	0.983719475059157	PICALM	CXCL12	AIF1	ITGB1	CXCL12->ITGB1	PICALM->AIF1	0.9999793010931928	cerad
AIF1:PDGFB->HSPA1A:ITGAV	2.15832707008033e-05	0.0023997206624212	0.0089940762851232	0.992823862143922	AIF1	PDGFB	HSPA1A	ITGAV	PDGFB->ITGAV	AIF1->HSPA1A	0.9953761085761688	cerad
CD163:ENTPD1->GPNMB:ADORA1	2.14720998113277e-05	9.28184408046053e-05	0.231334416148287	0.817055011493899	CD163	ENTPD1	GPNMB	ADORA1	ENTPD1->ADORA1	CD163->GPNMB	0.9326620631039144	cerad
AIF1:COL9A2->CD163:ITGA9_ITGB1	2.1460783269516e-05	0.0008302313935539	0.0258491589647656	0.979377651747917	AIF1	COL9A2	CD163	ITGA9_ITGB1	COL9A2->ITGA9_ITGB1	AIF1->CD163	0.9953071073084956	cerad
HSPA1A:CALM3->HIST:CACNA1C	2.143632640842e-05	0.0010191000785855	0.0210345645720813	0.983218083228493	HSPA1A	CALM3	HIST	CACNA1C	CALM3->CACNA1C	HSPA1A->HIST	0.999999999997312	cerad
HIF1A:APP->TMEM163:AGER	2.13983865231043e-05	6.30008067156174e-05	0.339652579683552	0.73411817669557	HIF1A	APP	TMEM163	AGER	APP->AGER	HIF1A->TMEM163	0.9432257330508296	cerad
HIST:ADAM10->MKI67:AXL	2.13915406256197e-05	0.0083603717734961	0.0025586829396073	0.997958468614101	HIST	ADAM10	MKI67	AXL	ADAM10->AXL	HIST->MKI67	0.999999999890863	cerad
MKI67:HBEGF->MKI67:CD82	2.13556899149777e-05	0.0007477603174926	0.0285595389530503	0.977215882148379	MKI67	HBEGF	MKI67	CD82	HBEGF->CD82	MKI67->MKI67	0.999999999995943	cerad
CD163:IL1B->HSPA1A:SIGIRR	2.11922937766509e-05	2.53551681225488e-05	0.835817521470277	0.403257567869257	CD163	IL1B	HSPA1A	SIGIRR	IL1B->SIGIRR	CD163->HSPA1A	0.9913447700468166	cerad
AIF1:TNFSF8->CCL3:TNFRSF8	2.11902079665963e-05	4.70408877291855e-05	0.450463607077068	0.65237618975272	AIF1	TNFSF8	CCL3	TNFRSF8	TNFSF8->TNFRSF8	AIF1->CCL3	0.8828687236716622	cerad
MKI67:GRN->HSPA1A:TNFRSF1A	2.11803833380242e-05	0.0002776129569797	0.0762946498191278	0.939184682265385	MKI67	GRN	HSPA1A	TNFRSF1A	GRN->TNFRSF1A	MKI67->HSPA1A	0.99999999996712	cerad
AIF1:IGF1->IFI44L:IGF2R	2.11772049184459e-05	0.0001966444702275	0.107692857541005	0.914239335418638	AIF1	IGF1	IFI44L	IGF2R	IGF1->IGF2R	AIF1->IFI44L	0.9963556956062066	cerad
TMEM163:ICAM1->HSPA1A:ITGAL_ITGB2	2.11466291383157e-05	0.0005173883588918	0.0408718688290707	0.967398044123114	TMEM163	ICAM1	HSPA1A	ITGAL_ITGB2	ICAM1->ITGAL_ITGB2	TMEM163->HSPA1A	0.999999999989493	cerad
IFI44L:TIMP1->PICALM:CD63	2.11310234594706e-05	4.28555571539016e-05	0.493075457719181	0.621959271257651	IFI44L	TIMP1	PICALM	CD63	TIMP1->CD63	IFI44L->PICALM	0.920102480930735	cerad
IFI44L:PSAP->HSPA1A:CELSR1	2.10578964960321e-05	0.0003840396614861	0.0548326087325056	0.956271821460399	IFI44L	PSAP	HSPA1A	CELSR1	PSAP->CELSR1	IFI44L->HSPA1A	0.999999999972524	cerad
IFI44L:CALR->IFI44L:ITGA2B	2.10551498130234e-05	3.75381012754662e-05	0.560900767423323	0.57486518684484	IFI44L	CALR	IFI44L	ITGA2B	CALR->ITGA2B	IFI44L->IFI44L	0.8650094085070941	cerad
HIST:APOC1->GPNMB:VLDLR	2.10531524945635e-05	0.000102690183108	0.205016213403808	0.837559457612221	HIST	APOC1	GPNMB	VLDLR	APOC1->VLDLR	HIST->GPNMB	0.9566684871430672	cerad
HIST:LAMA4->AIF1:ITGA9_ITGB1	2.10427262839463e-05	3.54406602010044e-05	0.593745324285747	0.552682463342124	HIST	LAMA4	AIF1	ITGA9_ITGB1	LAMA4->ITGA9_ITGB1	HIST->AIF1	0.8745511776256598	cerad
ERN1:CALM3->HIST:INSR	2.09915544791876e-05	0.0006551154873435	0.0320425251497384	0.974438138129082	ERN1	CALM3	HIST	INSR	CALM3->INSR	ERN1->HIST	0.991384888357414	cerad
ERN1:SEMA4C->TMEM163:PLXNB2	2.09909079925669e-05	0.0007428856523611	0.0282559071182081	0.977458047567329	ERN1	SEMA4C	TMEM163	PLXNB2	SEMA4C->PLXNB2	ERN1->TMEM163	0.99999999993986	cerad
FRMD4A:LAMB1->MKI67:ITGA9_ITGB1	2.09730442922007e-05	0.0012020456879887	0.0174477929597602	0.986079381679389	FRMD4A	LAMB1	MKI67	ITGA9_ITGB1	LAMB1->ITGA9_ITGB1	FRMD4A->MKI67	0.999520503935286	cerad
MKI67:APP->HIST:VLDLR	2.09490565703034e-05	2.90265737885332e-05	0.721719921990216	0.470466691182826	MKI67	APP	HIST	VLDLR	APP->VLDLR	MKI67->HIST	0.8602740207343651	cerad
TMEM163:ADM->IFI44L:ADRB2	2.09180422122996e-05	0.0007419182018014	0.0281945397235298	0.977506992164008	TMEM163	ADM	IFI44L	ADRB2	ADM->ADRB2	TMEM163->IFI44L	0.999999999921607	cerad
PICALM:SEMA5A->HIST:PLXNA3	2.09170914409243e-05	0.0003017609975069	0.0693167493935104	0.944737493716534	PICALM	SEMA5A	HIST	PLXNA3	SEMA5A->PLXNA3	PICALM->HIST	0.999999999946573	cerad
CD163:CCL2->PICALM:CCR5	2.0859277726222e-05	0.0011970836307435	0.0174250797442324	0.986097501448705	CD163	CCL2	PICALM	CCR5	CCL2->CCR5	CD163->PICALM	0.9991624425100024	cerad
ERN1:TGFB2->FRMD4A:ACVR1_TGFBR2	2.07470973608792e-05	0.0162744675356382	0.0012748249560513	0.998982837125352	ERN1	TGFB2	FRMD4A	ACVR1_TGFBR2	TGFB2->ACVR1_TGFBR2	ERN1->FRMD4A	0.999999999943524	cerad
ERN1:TGFB2->FRMD4A:ACVR1_TGFBR1_TGFBR2	2.07470973608792e-05	0.0162744675356382	0.0012748249560513	0.998982837125352	ERN1	TGFB2	FRMD4A	ACVR1_TGFBR1_TGFBR2	TGFB2->ACVR1_TGFBR1_TGFBR2	ERN1->FRMD4A	0.999999999943524	cerad
IFI44L:CALCB->FRMD4A:ADRB2	2.07159084663331e-05	0.0006535106048	0.0316994220356535	0.974711755805135	IFI44L	CALCB	FRMD4A	ADRB2	CALCB->ADRB2	IFI44L->FRMD4A	0.9876096429329912	cerad
PICALM:COL9A2->MKI67:ITGA9_ITGB1	2.07054414967744e-05	2.78032527504087e-05	0.74471291840017	0.456445287903991	PICALM	COL9A2	MKI67	ITGA9_ITGB1	COL9A2->ITGA9_ITGB1	PICALM->MKI67	0.8784498230128979	cerad
MKI67:FN1->CD163:CD44	2.06500566617664e-05	0.0003063468274532	0.0674074441489602	0.946257343096183	MKI67	FN1	CD163	CD44	FN1->CD44	MKI67->CD163	0.999999999979724	cerad
HSPA1A:TGFB1->MKI67:ACVR1B_TGFBR2	2.06315952094384e-05	0.0002430902794239	0.0848721522651025	0.932363031158408	HSPA1A	TGFB1	MKI67	ACVR1B_TGFBR2	TGFB1->ACVR1B_TGFBR2	HSPA1A->MKI67	0.99999999994094	cerad
IFI44L:COL9A2->HSPA1A:GP6	2.06308993327618e-05	0.0015670614002906	0.0131653420401622	0.989495880289256	IFI44L	COL9A2	HSPA1A	GP6	COL9A2->GP6	IFI44L->HSPA1A	0.999999999972524	cerad
HIF1A:ICOSLG->HIF1A:CTLA4	2.06268803521457e-05	0.000738073518089	0.0279469183578777	0.977704487602923	HIF1A	ICOSLG	HIF1A	CTLA4	ICOSLG->CTLA4	HIF1A->HIF1A	0.9985404088825572	cerad
AIF1:PLAT->ERN1:LRP1	2.05825702559158e-05	0.0015814987378398	0.0130145979654905	0.98961614635488	AIF1	PLAT	ERN1	LRP1	PLAT->LRP1	AIF1->ERN1	0.999999958043551	cerad
GPNMB:CCL3->IFI44L:CCR1	2.05643537587038e-05	0.0004687924133037	0.0438666522219927	0.965010697372077	GPNMB	CCL3	IFI44L	CCR1	CCL3->CCR1	GPNMB->IFI44L	0.999999999997076	cerad
MKI67:COL9A2->FRMD4A:ITGA10_ITGB1	2.05432503276251e-05	0.0006729775660185	0.0305259066051208	0.975647632522371	MKI67	COL9A2	FRMD4A	ITGA10_ITGB1	COL9A2->ITGA10_ITGB1	MKI67->FRMD4A	0.999999999963311	cerad
PICALM:WNT2B->HIST:FZD8_LRP6	2.05240456574903e-05	3.69330140522533e-05	0.555710011331667	0.578409111560275	PICALM	WNT2B	HIST	FZD8_LRP6	WNT2B->FZD8_LRP6	PICALM->HIST	0.8713941190499568	cerad
FRMD4A:NECTIN3->CD163:NECTIN2	2.0515905948003e-05	0.0038507934467095	0.0053277087519544	0.995749123552191	FRMD4A	NECTIN3	CD163	NECTIN2	NECTIN3->NECTIN2	FRMD4A->CD163	0.999424350150947	cerad
HIF1A:HBEGF->MKI67:CD9	2.04744323536454e-05	0.0009565932273097	0.0214034887234424	0.98292379060534	HIF1A	HBEGF	MKI67	CD9	HBEGF->CD9	HIF1A->MKI67	0.999999999980602	cerad
FRMD4A:ANXA2->HIST:TLR2	2.04740806362915e-05	3.80631997778462e-05	0.537896991209025	0.590648165754188	FRMD4A	ANXA2	HIST	TLR2	ANXA2->TLR2	FRMD4A->HIST	0.9496779133329164	cerad
CD163:MDK->FRMD4A:NCL	2.04695386175638e-05	3.29269693194144e-05	0.621664824934087	0.534162285593397	CD163	MDK	FRMD4A	NCL	MDK->NCL	CD163->FRMD4A	0.8480031470263103	cerad
AIF1:CALM1->TMEM163:GP6	2.04635279090045e-05	2.83905671882865e-05	0.720786160180957	0.471041091769318	AIF1	CALM1	TMEM163	GP6	CALM1->GP6	AIF1->TMEM163	0.97497693240915	cerad
HIST:SEMA4A->PICALM:PLXND1	2.04349531077061e-05	0.0005790075962064	0.0352930656550812	0.971846052693435	HIST	SEMA4A	PICALM	PLXND1	SEMA4A->PLXND1	HIST->PICALM	0.999999999950261	cerad
GPNMB:VEGFB->IFI44L:ADRB2	2.04118807779263e-05	0.0023897907622641	0.0085412836555562	0.993185124503428	GPNMB	VEGFB	IFI44L	ADRB2	VEGFB->ADRB2	GPNMB->IFI44L	0.999999999997076	cerad
HIST:LY86->PICALM:CD180	2.04076193447554e-05	0.0004470276632547	0.0456518041773282	0.963587778420825	HIST	LY86	PICALM	CD180	LY86->CD180	HIST->PICALM	0.999999999950261	cerad
IFI44L:CALM1->GPNMB:CACNA1C	2.03780017718885e-05	0.0009705826205999	0.0209956384334316	0.983249134936022	IFI44L	CALM1	GPNMB	CACNA1C	CALM1->CACNA1C	IFI44L->GPNMB	0.99999999999385	cerad
TMEM163:FN1->HIF1A:SDC2	2.02996238159042e-05	8.32316430212e-05	0.243893104582036	0.807313609699628	TMEM163	FN1	HIF1A	SDC2	FN1->SDC2	TMEM163->HIF1A	0.9596839996100864	cerad
AIF1:TIMP2->TMEM163:CD44	2.02693291263523e-05	0.0008873397382934	0.0228428055812487	0.981775663005989	AIF1	TIMP2	TMEM163	CD44	TIMP2->CD44	AIF1->TMEM163	0.999999999984764	cerad
HIST:APOE->AIF1:VLDLR	2.02651980992764e-05	3.23146658440082e-05	0.627120769161039	0.530580073881561	HIST	APOE	AIF1	VLDLR	APOE->VLDLR	HIST->AIF1	0.8677019456390231	cerad
GPNMB:CALCB->MKI67:ADRB2	2.02280859529572e-05	0.0001242423946909	0.162811462249	0.870666883121669	GPNMB	CALCB	MKI67	ADRB2	CALCB->ADRB2	GPNMB->MKI67	0.999999999921381	cerad
FRMD4A:SPARC->MKI67:ENG	2.02083063321166e-05	0.0011688183622151	0.017289518188111	0.986205647629148	FRMD4A	SPARC	MKI67	ENG	SPARC->ENG	FRMD4A->MKI67	0.999520503935286	cerad
HSPA1A:CALM1->GPNMB:PTH2R	2.02058790461822e-05	0.0001971223964851	0.102504227862841	0.918356457178686	HSPA1A	CALM1	GPNMB	PTH2R	CALM1->PTH2R	HSPA1A->GPNMB	0.999999999965154	cerad
GPNMB:HLA-A->AIF1:LILRB2	2.02038414044028e-05	0.0007950880993418	0.0254108210412499	0.979727279953093	GPNMB	HLA-A	AIF1	LILRB2	HLA-A->LILRB2	GPNMB->AIF1	0.999999999953141	cerad
TMEM163:ARF6->HIST:PLD1	2.01666772938929e-05	0.0029312636067139	0.0068798579724123	0.99451071084691	TMEM163	ARF6	HIST	PLD1	ARF6->PLD1	TMEM163->HIST	0.999999999932247	cerad
IFI44L:LTBP1->HIST:ITGB5	2.01588426531387e-05	0.0005890397571617	0.0342232292609128	0.972699143117032	IFI44L	LTBP1	HIST	ITGB5	LTBP1->ITGB5	IFI44L->HIST	0.999409876057395	cerad
HIF1A:HLA-C->PICALM:LILRB2	2.01512168705138e-05	0.0003517584979822	0.0572870790218458	0.95431651289694	HIF1A	HLA-C	PICALM	LILRB2	HLA-C->LILRB2	HIF1A->PICALM	0.9969364736670946	cerad
TMEM163:LGALS9->IFI44L:CD44	2.01322002692678e-05	0.000132747021035	0.151658395889396	0.879456372783107	TMEM163	LGALS9	IFI44L	CD44	LGALS9->CD44	TMEM163->IFI44L	0.9882360918485228	cerad
CCL3:VWF->CCL3:ITGA9	2.00783487070641e-05	0.0012565714451836	0.0159786765679125	0.987251403157973	CCL3	VWF	CCL3	ITGA9	VWF->ITGA9	CCL3->CCL3	0.999999999934229	cerad
TMEM163:WNT5B->HIST:FZD2_LRP6	1.99643448671021e-05	2.67050556140468e-05	0.747586717497825	0.454709478879534	TMEM163	WNT5B	HIST	FZD2_LRP6	WNT5B->FZD2_LRP6	TMEM163->HIST	0.9425780803499714	cerad
PICALM:MFNG->HSPA1A:NOTCH1	1.99332772732774e-05	0.0014555887374445	0.0136943057887848	0.989073866344894	PICALM	MFNG	HSPA1A	NOTCH1	MFNG->NOTCH1	PICALM->HSPA1A	0.99999999990904	cerad
HIST:TNFSF10->HSPA1A:RIPK1	1.98880298696639e-05	0.0009512160381785	0.0209080051969551	0.983319040797116	HIST	TNFSF10	HSPA1A	RIPK1	TNFSF10->RIPK1	HIST->HSPA1A	0.999999999891531	cerad
FRMD4A:CALM1->IFI44L:GP6	1.98717837064934e-05	3.22537555567867e-05	0.616107593160947	0.537823510939172	FRMD4A	CALM1	IFI44L	GP6	CALM1->GP6	FRMD4A->IFI44L	0.823691402317004	cerad
HIST:PLAU->MKI67:ITGA5	1.98427860886107e-05	3.2898785687873e-05	0.603146458865351	0.546411262093226	HIST	PLAU	MKI67	ITGA5	PLAU->ITGA5	HIST->MKI67	0.8912500768898656	cerad
GPNMB:HBEGF->HIST:CD82	1.98427462037439e-05	0.0011530449771096	0.0172089958307467	0.986269885617575	GPNMB	HBEGF	HIST	CD82	HBEGF->CD82	GPNMB->HIST	0.9935085636771536	cerad
PICALM:GSTM2->FRMD4A:RYR2	1.98250267503178e-05	2.39619400178987e-05	0.827354827510179	0.408035976181628	PICALM	GSTM2	FRMD4A	RYR2	GSTM2->RYR2	PICALM->FRMD4A	0.8448902459170432	cerad
HIST:INHBA->CCL3:ENG	1.97866574919084e-05	0.0011506314046414	0.0171963475115429	0.986279976023041	HIST	INHBA	CCL3	ENG	INHBA->ENG	HIST->CCL3	0.999999999997096	cerad
FRMD4A:CALM1->IFI44L:CALCR	1.97242156868066e-05	3.22526274410378e-05	0.611553763266735	0.540833037182112	FRMD4A	CALM1	IFI44L	CALCR	CALM1->CALCR	FRMD4A->IFI44L	0.8238270682657752	cerad
IFI44L:GNAI2->IFI44L:ADCY9	1.97183141084639e-05	0.0022897130128329	0.0086116967488721	0.993128945049615	IFI44L	GNAI2	IFI44L	ADCY9	GNAI2->ADCY9	IFI44L->IFI44L	0.999999999961798	cerad
HIST:TNFSF10->CD163:RIPK1	1.97151432062546e-05	0.003009466850435	0.0065510418243698	0.994773062257861	HIST	TNFSF10	CD163	RIPK1	TNFSF10->RIPK1	HIST->CD163	0.99999999995617	cerad
HIST:COL4A2->HSPA1A:ITGA9_ITGB1	1.96591763212668e-05	0.0001078247655673	0.182325240568171	0.855327491548766	HIST	COL4A2	HSPA1A	ITGA9_ITGB1	COL4A2->ITGA9_ITGB1	HIST->HSPA1A	0.992090079236448	cerad
CD163:PSAP->HSPA1A:CELSR1	1.96398181735121e-05	0.0003582364231243	0.0548236217920708	0.956278981231756	CD163	PSAP	HSPA1A	CELSR1	PSAP->CELSR1	CD163->HSPA1A	0.999699992616838	cerad
GPNMB:ADM->AIF1:RAMP1	1.96115918260374e-05	0.0007249378940053	0.0270527889191724	0.978417629948613	GPNMB	ADM	AIF1	RAMP1	ADM->RAMP1	GPNMB->AIF1	0.999999999953141	cerad
HIF1A:TNF->TMEM163:FAS	1.96113219016708e-05	3.06392250901695e-05	0.640072385772021	0.522125540709932	HIF1A	TNF	TMEM163	FAS	TNF->FAS	HIF1A->TMEM163	0.8636449906074727	cerad
IFI44L:CALM1->TMEM163:CALCR	1.9525420639662e-05	0.0003532020955684	0.055281157401507	0.955914473423743	IFI44L	CALM1	TMEM163	CALCR	CALM1->CALCR	IFI44L->TMEM163	0.999999999989157	cerad
HIF1A:CEACAM1->HSPA1A:HAVCR2	1.95205053553086e-05	5.79397878106038e-05	0.336910197516051	0.736184597783294	HIF1A	CEACAM1	HSPA1A	HAVCR2	CEACAM1->HAVCR2	HIF1A->HSPA1A	0.9442209117227732	cerad
HSPA1A:COL4A2->PICALM:ITGB5	1.94771612764878e-05	0.0003552770134265	0.0548224639940457	0.956279903633712	HSPA1A	COL4A2	PICALM	ITGB5	COL4A2->ITGB5	HSPA1A->PICALM	0.999999999995652	cerad
HIST:ADAM10->IFI44L:NRCAM	1.94563142110519e-05	0.0064865104877556	0.0029995040087854	0.997606745650019	HIST	ADAM10	IFI44L	NRCAM	ADAM10->NRCAM	HIST->IFI44L	0.999149475665912	cerad
PICALM:CXCL12->CCL3:ITGA5	1.9439791608812e-05	0.0001976531445308	0.0983530601294081	0.921651946484883	PICALM	CXCL12	CCL3	ITGA5	CXCL12->ITGA5	PICALM->CCL3	0.995807850225046	cerad
TMEM163:MAML2->TMEM163:NOTCH4	1.94199671147172e-05	0.0004290597531059	0.0452616843554671	0.963898727576024	TMEM163	MAML2	TMEM163	NOTCH4	MAML2->NOTCH4	TMEM163->TMEM163	0.999999991568809	cerad
TMEM163:CALCB->HIF1A:RAMP1	1.93967227785958e-05	2.36096339801258e-05	0.821559656321807	0.411327558326803	TMEM163	CALCB	HIF1A	RAMP1	CALCB->RAMP1	TMEM163->HIF1A	0.7488945378420735	cerad
MKI67:APP->HIF1A:LRP1	1.93708553360603e-05	0.0059148637163025	0.0032749453352019	0.997386976350466	MKI67	APP	HIF1A	LRP1	APP->LRP1	MKI67->HIF1A	0.999999999975321	cerad
HIST:ADM->CD163:TSHR	1.92964684906044e-05	0.0002452584590526	0.0786780956103902	0.937288668630566	HIST	ADM	CD163	TSHR	ADM->TSHR	HIST->CD163	0.9994589927350104	cerad
ERN1:PLAU->HSPA1A:IGF2R	1.92165686061392e-05	0.0025520374894979	0.0075298927563637	0.993992071599457	ERN1	PLAU	HSPA1A	IGF2R	PLAU->IGF2R	ERN1->HSPA1A	0.999999999853854	cerad
PICALM:VEGFA->GPNMB:NRP1	1.92073228509772e-05	0.0008766209992244	0.0219106351182221	0.982519241214901	PICALM	VEGFA	GPNMB	NRP1	VEGFA->NRP1	PICALM->GPNMB	0.999999999897111	cerad
MKI67:NCAM1->IFI44L:ROBO3	1.92017733517055e-05	7.76649388744409e-05	0.247238633416664	0.80472354802184	MKI67	NCAM1	IFI44L	ROBO3	NCAM1->ROBO3	MKI67->IFI44L	0.9267600184282668	cerad
HIF1A:RGMB->CCL3:NEO1	1.91995777716919e-05	0.000600484661163	0.0319734691216025	0.974493208650323	HIF1A	RGMB	CCL3	NEO1	RGMB->NEO1	HIF1A->CCL3	0.999999999930921	cerad
IFI44L:IL16->TMEM163:GRIN2D	1.91965367179957e-05	0.0003415085441508	0.0562109998323168	0.955173718420031	IFI44L	IL16	TMEM163	GRIN2D	IL16->GRIN2D	IFI44L->TMEM163	0.999999999989157	cerad
GPNMB:TREML4->TMEM163:SIGLEC8	1.9177462464071e-05	0.0003630779486581	0.0528191330124803	0.957876016839397	GPNMB	TREML4	TMEM163	SIGLEC8	TREML4->SIGLEC8	GPNMB->TMEM163	0.9905066724353372	cerad
CCL3:LGALS9->HSPA1A:SLC1A5	1.91762724623411e-05	0.0002016632029726	0.0950905875721228	0.924242874227784	CCL3	LGALS9	HSPA1A	SLC1A5	LGALS9->SLC1A5	CCL3->HSPA1A	0.999999999470619	cerad
CD163:CALM3->IFI44L:KCNQ3	1.91651432037131e-05	0.0056288265179335	0.0034048203728881	0.997283351641094	CD163	CALM3	IFI44L	KCNQ3	CALM3->KCNQ3	CD163->IFI44L	0.999999999986345	cerad
MKI67:EFNB1->FRMD4A:EPHB6	1.91640532015636e-05	0.0005116902940358	0.0374524461865635	0.970124255966611	MKI67	EFNB1	FRMD4A	EPHB6	EFNB1->EPHB6	MKI67->FRMD4A	0.999999999963311	cerad
HIF1A:TNF->GPNMB:TNFRSF1B	1.91376926097738e-05	0.0057599989280774	0.0033225166963983	0.997349020102348	HIF1A	TNF	GPNMB	TNFRSF1B	TNF->TNFRSF1B	HIF1A->GPNMB	0.999999999963636	cerad
HIST:HLA-DMA->HSPA1A:CD4	1.91348005266909e-05	0.0001078238559953	0.177463515379294	0.859144320852755	HIST	HLA-DMA	HSPA1A	CD4	HLA-DMA->CD4	HIST->HSPA1A	0.992090079236448	cerad
TMEM163:PDAP1->HSPA1A:PDGFRB	1.90990295396572e-05	0.0002627460561315	0.0726900712454226	0.942052749646293	TMEM163	PDAP1	HSPA1A	PDGFRB	PDAP1->PDGFRB	TMEM163->HSPA1A	0.999999999989493	cerad
CCL3:S100A8->AIF1:ITGB2	1.9055131698076e-05	0.0012433884871846	0.0153251633696733	0.987772767373361	CCL3	S100A8	AIF1	ITGB2	S100A8->ITGB2	CCL3->AIF1	0.999999999978146	cerad
IFI44L:CIRBP->HSPA1A:TREM1	1.90199818457064e-05	0.0001527083481071	0.124551028686146	0.900878999834665	IFI44L	CIRBP	HSPA1A	TREM1	CIRBP->TREM1	IFI44L->HSPA1A	0.999999999972524	cerad
FRMD4A:CALM3->HSPA1A:GP6	1.8966172986233e-05	0.000335257744723	0.0565719160400025	0.954886206458874	FRMD4A	CALM3	HSPA1A	GP6	CALM3->GP6	FRMD4A->HSPA1A	0.999999999948413	cerad
CCL3:CXCL12->AIF1:CD4	1.89387768291582e-05	0.0002161854217607	0.0876043198237362	0.930191168659959	CCL3	CXCL12	AIF1	CD4	CXCL12->CD4	CCL3->AIF1	0.999999999978146	cerad
HSPA1A:CCL5->CD163:CCR1	1.89371013904282e-05	0.0001080328638222	0.17529019152523	0.860851618479259	HSPA1A	CCL5	CD163	CCR1	CCL5->CCR1	HSPA1A->CD163	0.9939730027801752	cerad
TMEM163:PTGS2->GPNMB:ALOX5	1.89127284303157e-05	3.49885381355452e-05	0.540540686697112	0.58882420986626	TMEM163	PTGS2	GPNMB	ALOX5	PTGS2->ALOX5	TMEM163->GPNMB	0.890434604931011	cerad
TMEM163:RARRES1->MKI67:NRP2	1.88987120690619e-05	0.0006928660482756	0.0272761410608796	0.978239486462385	TMEM163	RARRES1	MKI67	NRP2	RARRES1->NRP2	TMEM163->MKI67	0.999999999949078	cerad
CD163:POMC->AIF1:OPRM1	1.88968049691585e-05	0.000114191053295	0.165484111266878	0.868562954788967	CD163	POMC	AIF1	OPRM1	POMC->OPRM1	CD163->AIF1	0.9587416222260728	cerad
IFI44L:WNT5A->MKI67:FZD5	1.88908725918653e-05	7.64751824579026e-05	0.24701964722038	0.804893018872012	IFI44L	WNT5A	MKI67	FZD5	WNT5A->FZD5	IFI44L->MKI67	0.8939218177991646	cerad
IFI44L:WNT5A->MKI67:FZD6	1.88908725918653e-05	7.64751824579026e-05	0.24701964722038	0.804893018872012	IFI44L	WNT5A	MKI67	FZD6	WNT5A->FZD6	IFI44L->MKI67	0.8939218177991646	cerad
GPNMB:VWF->AIF1:ITGA9	1.8861510944011e-05	0.0004811584114387	0.0392002103581903	0.968730765925252	GPNMB	VWF	AIF1	ITGA9	VWF->ITGA9	GPNMB->AIF1	0.999999999953141	cerad
IFI44L:PLAU->CCL3:ITGB5	1.88329527452436e-05	0.0005943747815561	0.0316853159481889	0.974723005183644	IFI44L	PLAU	CCL3	ITGB5	PLAU->ITGB5	IFI44L->CCL3	0.999999999890319	cerad
FRMD4A:ADAM10->HSPA1A:GPNMB	1.87578768726119e-05	0.0016907812771038	0.0110942066408155	0.991148285387578	FRMD4A	ADAM10	HSPA1A	GPNMB	ADAM10->GPNMB	FRMD4A->HSPA1A	0.999999999948413	cerad
MKI67:FGF13->IFI44L:FGFR1	1.86970480962398e-05	7.56250255425717e-05	0.247233610330679	0.804727435226412	MKI67	FGF13	IFI44L	FGFR1	FGF13->FGFR1	MKI67->IFI44L	0.9267600184282668	cerad
CCL3:CXCL12->CD163:ITGAV	1.8696404055043e-05	0.0003512396891722	0.0532297591399881	0.95754884485478	CCL3	CXCL12	CD163	ITGAV	CXCL12->ITGAV	CCL3->CD163	0.999999999857483	cerad
TMEM163:JAG2->IFI44L:NOTCH1	1.86901326787118e-05	0.0002753374749577	0.0678808167379935	0.945880509550359	TMEM163	JAG2	IFI44L	NOTCH1	JAG2->NOTCH1	TMEM163->IFI44L	0.999999999921607	cerad
HIST:ANOS1->HSPA1A:SDC2	1.86602651416331e-05	0.0004172544199983	0.0447215517614097	0.964329255061087	HIST	ANOS1	HSPA1A	SDC2	ANOS1->SDC2	HIST->HSPA1A	0.999999999891531	cerad
HSPA1A:TGFB2->AIF1:ACVR1B_TGFBR2	1.86512717811059e-05	0.0001917205617851	0.0972836278354382	0.922501157419585	HSPA1A	TGFB2	AIF1	ACVR1B_TGFBR2	TGFB2->ACVR1B_TGFBR2	HSPA1A->AIF1	0.9895812094784636	cerad
AIF1:WNT5A->CD163:ANTXR1	1.86036871313731e-05	0.0013036865169412	0.01427006177453	0.988614524442624	AIF1	WNT5A	CD163	ANTXR1	WNT5A->ANTXR1	AIF1->CD163	0.9953071073084956	cerad
HSPA1A:TNFSF13B->PICALM:HLA-DPB1	1.84436323484131e-05	0.0019720256788351	0.0093526329531913	0.992537787352742	HSPA1A	TNFSF13B	PICALM	HLA-DPB1	TNFSF13B->HLA-DPB1	HSPA1A->PICALM	0.999999999995652	cerad
FRMD4A:RNASE2->HIF1A:TLR2	1.84432236277877e-05	5.12976023259167e-05	0.359533833776667	0.719195771794321	FRMD4A	RNASE2	HIF1A	TLR2	RNASE2->TLR2	FRMD4A->HIF1A	0.9245468714559224	cerad
MKI67:CALCB->GPNMB:RAMP1	1.8399663508816e-05	0.0014520165348439	0.0126718002634824	0.989889636790704	MKI67	CALCB	GPNMB	RAMP1	CALCB->RAMP1	MKI67->GPNMB	0.999999999902461	cerad
HIF1A:ADM->MKI67:RAMP1	1.83822232376132e-05	2.52430038330267e-05	0.728210610718317	0.466484671524733	HIF1A	ADM	MKI67	RAMP1	ADM->RAMP1	HIF1A->MKI67	0.8455080066249696	cerad
CD163:SELPLG->CCL3:ITGB2	1.8378379916363e-05	0.0001833463934332	0.100238567948982	0.920154927396773	CD163	SELPLG	CCL3	ITGB2	SELPLG->ITGB2	CD163->CCL3	0.9876204617883898	cerad
MKI67:TXLNA->FRMD4A:STX3	1.83618346856627e-05	3.0271117322557e-05	0.606579350540859	0.544130107468078	MKI67	TXLNA	FRMD4A	STX3	TXLNA->STX3	MKI67->FRMD4A	0.9073388810605016	cerad
HIF1A:NECTIN2->HSPA1A:CD226	1.83077967178809e-05	0.0001157959068113	0.158104005763477	0.874374844172084	HIF1A	NECTIN2	HSPA1A	CD226	NECTIN2->CD226	HIF1A->HSPA1A	0.9973929499538706	cerad
HSPA1A:CCL3L1->FRMD4A:CCR5	1.82872866161689e-05	0.0010868088327441	0.0168265899808662	0.986574957160934	HSPA1A	CCL3L1	FRMD4A	CCR5	CCL3L1->CCR5	HSPA1A->FRMD4A	0.99999999994991	cerad
IFI44L:HSP90AA1->HIST:CFTR	1.82791841711258e-05	0.0015608278107815	0.0117112112206487	0.990656018970908	IFI44L	HSP90AA1	HIST	CFTR	HSP90AA1->CFTR	IFI44L->HIST	0.999409876057395	cerad
PICALM:NAMPT->MKI67:ITGA5_ITGB1	1.80278923894886e-05	0.0032824737622532	0.005492166486386	0.995617907185328	PICALM	NAMPT	MKI67	ITGA5_ITGB1	NAMPT->ITGA5_ITGB1	PICALM->MKI67	0.999999999960165	cerad
HSPA1A:TNF->AIF1:NOTCH1	1.79327318384319e-05	0.0001590980554605	0.112714965538206	0.910256536079973	HSPA1A	TNF	AIF1	NOTCH1	TNF->NOTCH1	HSPA1A->AIF1	0.9895812094784636	cerad
HIST:SDC2->AIF1:PTPRJ	1.79274896769191e-05	0.0003209908932526	0.0558504619718513	0.955460934807179	HIST	SDC2	AIF1	PTPRJ	SDC2->PTPRJ	HIST->AIF1	0.9914707690335802	cerad
PICALM:RTN4->HSPA1A:RTN4RL1	1.78937421178212e-05	0.0001695024052281	0.10556630210487	0.915926462333762	PICALM	RTN4	HSPA1A	RTN4RL1	RTN4->RTN4RL1	PICALM->HSPA1A	0.99999999990904	cerad
HIF1A:HMGB1->IFI44L:THBD	1.78453918794556e-05	0.0002146741039256	0.0831278274981616	0.933749899273067	HIF1A	HMGB1	IFI44L	THBD	HMGB1->THBD	HIF1A->IFI44L	0.9868401618188894	cerad
HSPA1A:HBEGF->HIF1A:CD44	1.78328555126014e-05	0.0003076709486748	0.0579608038698738	0.953779849992243	HSPA1A	HBEGF	HIF1A	CD44	HBEGF->CD44	HSPA1A->HIF1A	0.999999999968426	cerad
GPNMB:S100A8->PICALM:ITGB2	1.782729261681e-05	0.0006289986933177	0.0283423364884536	0.977389114514941	GPNMB	S100A8	PICALM	ITGB2	S100A8->ITGB2	GPNMB->PICALM	0.9961570660078506	cerad
FRMD4A:BSG->CD163:SLC16A7	1.78163796341592e-05	0.0005945063681349	0.0299683579337465	0.976092288541417	FRMD4A	BSG	CD163	SLC16A7	BSG->SLC16A7	FRMD4A->CD163	0.9957558080229494	cerad
PICALM:S100B->TMEM163:AGER	1.7803053014125e-05	0.0001123645027117	0.158440188711507	0.874109947690444	PICALM	S100B	TMEM163	AGER	S100B->AGER	PICALM->TMEM163	0.9984545118795352	cerad
MKI67:EFNB1->MKI67:EPHA4	1.77702736417951e-05	0.0003341718844199	0.0531770459164772	0.957590844437828	MKI67	EFNB1	MKI67	EPHA4	EFNB1->EPHA4	MKI67->MKI67	0.999999999995943	cerad
TMEM163:HSPA8->HIST:LDLR	1.77219829261402e-05	0.0005754712714315	0.0307955997213481	0.975432549670929	TMEM163	HSPA8	HIST	LDLR	HSPA8->LDLR	TMEM163->HIST	0.999999999932247	cerad
CCL3:ADAM15->HSPA1A:ITGA5	1.77004934829773e-05	2.95888539996931e-05	0.598214904949035	0.549696547379276	CCL3	ADAM15	HSPA1A	ITGA5	ADAM15->ITGA5	CCL3->HSPA1A	0.793841467190046	cerad
HIST:INHBA->CD163:ENG	1.76300407724878e-05	0.0010592937905714	0.016643202225303	0.9867212589317	HIST	INHBA	CD163	ENG	INHBA->ENG	HIST->CD163	0.99999999995617	cerad
HIST:CALR->CD163:ITGAV	1.76291237156525e-05	0.0066313675438642	0.0026584446720894	0.997878870538844	HIST	CALR	CD163	ITGAV	CALR->ITGAV	HIST->CD163	0.99999999995617	cerad
CCL3:CIRBP->MKI67:TREM1	1.7626342942232e-05	2.22502403091918e-05	0.792186632472025	0.428251861794979	CCL3	CIRBP	MKI67	TREM1	CIRBP->TREM1	CCL3->MKI67	0.718980303921135	cerad
PICALM:TNFSF13B->HSPA1A:CD40	1.76261222456398e-05	0.0001965322274065	0.0896856585722909	0.928537012812069	PICALM	TNFSF13B	HSPA1A	CD40	TNFSF13B->CD40	PICALM->HSPA1A	0.99999999990904	cerad
HSPA1A:PLAT->HIST:LRP1	1.76179991030665e-05	7.28275696198312e-05	0.241913868539547	0.808846903719057	HSPA1A	PLAT	HIST	LRP1	PLAT->LRP1	HSPA1A->HIST	0.999999999997312	cerad
HIST:FAM3C->HSPA1A:CLEC2D	1.75968140762954e-05	0.0011402702378464	0.0154321436202087	0.987687419576289	HIST	FAM3C	HSPA1A	CLEC2D	FAM3C->CLEC2D	HIST->HSPA1A	0.999999999891531	cerad
MKI67:SERPINE1->AIF1:PLAUR	1.75933207503e-05	0.0006294912184768	0.0279484768554353	0.977703244587322	MKI67	SERPINE1	AIF1	PLAUR	SERPINE1->PLAUR	MKI67->AIF1	0.9977269285304182	cerad
MKI67:PTMA->IFI44L:VIPR1	1.751379933022e-05	7.99447240555182e-05	0.219073860559671	0.826592512445059	MKI67	PTMA	IFI44L	VIPR1	PTMA->VIPR1	MKI67->IFI44L	0.9302023191560252	cerad
GPNMB:CXCL12->ERN1:ITGA4	1.74555292860348e-05	0.0006985277551827	0.0249890275032345	0.980063715661044	GPNMB	CXCL12	ERN1	ITGA4	CXCL12->ITGA4	GPNMB->ERN1	0.999999999863093	cerad
MKI67:SPP1->CD163:ITGA5_ITGB1	1.73868267501516e-05	0.0013825301883914	0.0125760919335735	0.989965994904839	MKI67	SPP1	CD163	ITGA5_ITGB1	SPP1->ITGA5_ITGB1	MKI67->CD163	0.999999999979724	cerad
IFI44L:TGFB3->GPNMB:TGFBR1_TGFBR2	1.73742561128063e-05	2.45132505169062e-05	0.708769981395315	0.478467228986448	IFI44L	TGFB3	GPNMB	TGFBR1_TGFBR2	TGFB3->TGFBR1_TGFBR2	IFI44L->GPNMB	0.9070294343737054	cerad
GPNMB:JAG2->HSPA1A:NOTCH1	1.73280766124099e-05	0.0002385290049619	0.0726455745504525	0.942088159256466	GPNMB	JAG2	HSPA1A	NOTCH1	JAG2->NOTCH1	GPNMB->HSPA1A	0.999999999962568	cerad
IFI44L:S100A8->TMEM163:ITGB2	1.72477277205981e-05	2.61504248763385e-05	0.659558221411702	0.509537372184815	IFI44L	S100A8	TMEM163	ITGB2	S100A8->ITGB2	IFI44L->TMEM163	0.8772768823854765	cerad
CCL3:S100A8->TMEM163:ITGB2	1.72297253416615e-05	0.0010355484594737	0.0166382608018347	0.986725201071339	CCL3	S100A8	TMEM163	ITGB2	S100A8->ITGB2	CCL3->TMEM163	0.999999999944234	cerad
TMEM163:TNF->TMEM163:TRADD	1.72294486242415e-05	0.0025682686074594	0.0067085851433917	0.994647363638622	TMEM163	TNF	TMEM163	TRADD	TNF->TRADD	TMEM163->TMEM163	0.999999991568809	cerad
CD163:MDK->GPNMB:SORL1	1.72214513120394e-05	0.0005522931452902	0.0311817219874939	0.975124616567236	CD163	MDK	GPNMB	SORL1	MDK->SORL1	CD163->GPNMB	0.9879793666914746	cerad
PICALM:CCL2->AIF1:CCR1	1.71980910371267e-05	3.90323228004179e-05	0.440611518947127	0.659494262245233	PICALM	CCL2	AIF1	CCR1	CCL2->CCR1	PICALM->AIF1	0.8973220442001855	cerad
CD163:TNF->AIF1:TRAF2	1.71864945884983e-05	2.31567993881614e-05	0.74217918894632	0.457978775813218	CD163	TNF	AIF1	TRAF2	TNF->TRAF2	CD163->AIF1	0.8852795475049764	cerad
IFI44L:SERPING1->MKI67:LRP1	1.71713445510805e-05	0.0006552879090217	0.0262042749677981	0.979094406123415	IFI44L	SERPING1	MKI67	LRP1	SERPING1->LRP1	IFI44L->MKI67	0.9870146864116142	cerad
MKI67:ANOS1->GPNMB:FGFR1	1.71632162572243e-05	0.0001902564981596	0.0902109332571983	0.928119596270825	MKI67	ANOS1	GPNMB	FGFR1	ANOS1->FGFR1	MKI67->GPNMB	0.999999999902461	cerad
HSPA1A:FARP2->HSPA1A:PLXNA3	1.71443031765979e-05	0.0001801099160132	0.095188002726812	0.92416549915319	HSPA1A	FARP2	HSPA1A	PLXNA3	FARP2->PLXNA3	HSPA1A->HSPA1A	0.9955794249403246	cerad
HIF1A:AGTRAP->FRMD4A:RACK1	1.71115259624622e-05	0.00159957235492	0.0106975629516412	0.991464742475737	HIF1A	AGTRAP	FRMD4A	RACK1	AGTRAP->RACK1	HIF1A->FRMD4A	0.99900124287265	cerad
GPNMB:ADAM10->ERN1:CD44	1.70455459078038e-05	9.63419699884975e-05	0.176927520890832	0.859565321086222	GPNMB	ADAM10	ERN1	CD44	ADAM10->CD44	GPNMB->ERN1	0.999999999863093	cerad
MKI67:GDF11->FRMD4A:ACTR2	1.69726435724217e-05	4.04262065925871e-05	0.41984259724072	0.674600444202011	MKI67	GDF11	FRMD4A	ACTR2	GDF11->ACTR2	MKI67->FRMD4A	0.9762815927032116	cerad
CD163:RNASE2->PICALM:TLR2	1.69020534818674e-05	2.6809840931603e-05	0.630442139697422	0.528405347574847	CD163	RNASE2	PICALM	TLR2	RNASE2->TLR2	CD163->PICALM	0.8607836428583023	cerad
CCL3:CALM1->IFI44L:PTH2R	1.68983724188876e-05	0.0001775520926429	0.095174166450803	0.92417648901031	CCL3	CALM1	IFI44L	PTH2R	CALM1->PTH2R	CCL3->IFI44L	0.999999999963469	cerad
GPNMB:MPZ->PICALM:MPZL1	1.68493961769392e-05	0.0002066718719386	0.0815272829286766	0.935022628453123	GPNMB	MPZ	PICALM	MPZL1	MPZ->MPZL1	GPNMB->PICALM	0.9876835608170416	cerad
IFI44L:GNAS->HSPA1A:ADCY9	1.68473364708876e-05	0.0001117176963279	0.150802755737414	0.880131312365011	IFI44L	GNAS	HSPA1A	ADCY9	GNAS->ADCY9	IFI44L->HSPA1A	0.999999999972524	cerad
FRMD4A:YBX1->MKI67:NOTCH1	1.68343488361047e-05	0.0012226330718394	0.0137689297172191	0.989014330677751	FRMD4A	YBX1	MKI67	NOTCH1	YBX1->NOTCH1	FRMD4A->MKI67	0.999520503935286	cerad
FRMD4A:HLA-DMA->AIF1:CD4	1.68265579142528e-05	0.0003525769721788	0.0477244949103343	0.961935812226703	FRMD4A	HLA-DMA	AIF1	CD4	HLA-DMA->CD4	FRMD4A->AIF1	0.9915485872044176	cerad
FRMD4A:SEMA4G->GPNMB:PLXNB2	1.68220018821899e-05	0.0001298895031267	0.129510094944095	0.89695403761368	FRMD4A	SEMA4G	GPNMB	PLXNB2	SEMA4G->PLXNB2	FRMD4A->GPNMB	0.9627413641649516	cerad
CCL3:TXLNA->CD163:STX3	1.68186236407921e-05	0.001398199255959	0.0120287745606442	0.990402657935413	CCL3	TXLNA	CD163	STX3	TXLNA->STX3	CCL3->CD163	0.999999999857483	cerad
ERN1:JAM2->CCL3:ITGAV_ITGB1	1.66990410349311e-05	0.0109599351456882	0.0015236441468817	0.998784308329415	ERN1	JAM2	CCL3	ITGAV_ITGB1	JAM2->ITGAV_ITGB1	ERN1->CCL3	0.999999999990113	cerad
CD163:ICAM1->HIF1A:IL2RA	1.66319283978244e-05	0.0002009581713998	0.0827631356414573	0.934039882021836	CD163	ICAM1	HIF1A	IL2RA	ICAM1->IL2RA	CD163->HIF1A	0.9784334125361818	cerad
CCL3:SIRPB2->HSPA1A:CD47	1.65439111476556e-05	0.0005626967444482	0.0294011140296847	0.976544684322838	CCL3	SIRPB2	HSPA1A	CD47	SIRPB2->CD47	CCL3->HSPA1A	0.999999999470619	cerad
AIF1:FARP2->HSPA1A:PLXNA4	1.6533384222837e-05	0.0006547107194064	0.0252529609379633	0.979853193685942	AIF1	FARP2	HSPA1A	PLXNA4	FARP2->PLXNA4	AIF1->HSPA1A	0.9919443397149954	cerad
CD163:LPL->HIST:LRP1	1.65264804395245e-05	0.0003182717365881	0.0519256928582104	0.958587901947048	CD163	LPL	HIST	LRP1	LPL->LRP1	CD163->HIST	0.999999999931272	cerad
AIF1:SEMA4D->PICALM:CD72	1.6512064074577e-05	0.0006696468802898	0.0246578675427108	0.980327861683099	AIF1	SEMA4D	PICALM	CD72	SEMA4D->CD72	AIF1->PICALM	0.997795189022212	cerad
IFI44L:APOE->IFI44L:LRP8	1.64913870902687e-05	0.006456027655847	0.0025544170454927	0.99796187229403	IFI44L	APOE	IFI44L	LRP8	APOE->LRP8	IFI44L->IFI44L	0.999999999961798	cerad
HIF1A:ARF6->HIST:SMAP1	1.64613304793126e-05	2.15465757583972e-05	0.763988239425803	0.444874251058323	HIF1A	ARF6	HIST	SMAP1	ARF6->SMAP1	HIF1A->HIST	0.7874790604853673	cerad
HSPA1A:COL4A2->AIF1:ITGB5	1.64579527118342e-05	0.000300358453115	0.0547943716620746	0.956302284430871	HSPA1A	COL4A2	AIF1	ITGB5	COL4A2->ITGB5	HSPA1A->AIF1	0.9895812094784636	cerad
ERN1:PDGFB->MKI67:LRP1	1.63295661740083e-05	0.0017927934925148	0.0091084479289924	0.992732610513122	ERN1	PDGFB	MKI67	LRP1	PDGFB->LRP1	ERN1->MKI67	0.999952279013531	cerad
AIF1:B2M->CD163:HFE	1.63134421516687e-05	0.0002665699719944	0.0611975986252784	0.951201842169626	AIF1	B2M	CD163	HFE	B2M->HFE	AIF1->CD163	0.9937065937630498	cerad
AIF1:WNT5A->MKI67:FZD2	1.631171335213e-05	0.0002176626154422	0.0749403535328794	0.94026216933393	AIF1	WNT5A	MKI67	FZD2	WNT5A->FZD2	AIF1->MKI67	0.9966328029870434	cerad
HIST:COL4A2->GPNMB:ITGB5	1.63010939358998e-05	0.0002435945573022	0.0669189579456546	0.946646220609319	HIST	COL4A2	GPNMB	ITGB5	COL4A2->ITGB5	HIST->GPNMB	0.9883979080147756	cerad
AIF1:F11R->TMEM163:ITGAL_ITGB2	1.62866335818029e-05	2.09239755963084e-05	0.778371849404964	0.436349829353295	AIF1	F11R	TMEM163	ITGAL_ITGB2	F11R->ITGAL_ITGB2	AIF1->TMEM163	0.97497693240915	cerad
AIF1:TNFSF13B->HSPA1A:CD40	1.62737195461346e-05	0.000218895146571	0.0743448166899196	0.940736017113862	AIF1	TNFSF13B	HSPA1A	CD40	TNFSF13B->CD40	AIF1->HSPA1A	0.9919443397149954	cerad
MKI67:ICAM1->TMEM163:ITGAM_ITGB2	1.62690520237641e-05	0.0005913477061883	0.0275118206319396	0.978051511915895	MKI67	ICAM1	TMEM163	ITGAM_ITGB2	ICAM1->ITGAM_ITGB2	MKI67->TMEM163	0.999999999964177	cerad
CD163:LRIG2->MKI67:EGFR	1.62642267511542e-05	3.62616160889063e-05	0.448524597229136	0.653774638386583	CD163	LRIG2	MKI67	EGFR	LRIG2->EGFR	CD163->MKI67	0.9610953645474956	cerad
IFI44L:ADAM28->GPNMB:ITGA4	1.62596020813213e-05	0.0003888340221596	0.0418163050419675	0.96664513683803	IFI44L	ADAM28	GPNMB	ITGA4	ADAM28->ITGA4	IFI44L->GPNMB	0.99999999999385	cerad
TMEM163:FGF2->CD163:FGFR1	1.62485843066933e-05	0.0010094806446647	0.0160959840018422	0.987157817403339	TMEM163	FGF2	CD163	FGFR1	FGF2->FGFR1	TMEM163->CD163	0.999999999911713	cerad
HIST:CALM3->TMEM163:AR	1.62441737313831e-05	2.76073055264694e-05	0.588401273561757	0.556262983118255	HIST	CALM3	TMEM163	AR	CALM3->AR	HIST->TMEM163	0.9342456994792088	cerad
HSPA1A:GSTO1->HIF1A:RYR1	1.62324601713602e-05	0.00044347218603	0.0366031076642544	0.970801465634673	HSPA1A	GSTO1	HIF1A	RYR1	GSTO1->RYR1	HSPA1A->HIF1A	0.999999999968426	cerad
TMEM163:AFDN->HSPA1A:EPHB3	1.62094556500395e-05	3.18846977806843e-05	0.508377271176743	0.611188789308369	TMEM163	AFDN	HSPA1A	EPHB3	AFDN->EPHB3	TMEM163->HSPA1A	0.9872592130396848	cerad
CD163:SPP1->IFI44L:CD44	1.6154647250772e-05	2.70629697903468e-05	0.596928104192551	0.550555382649801	CD163	SPP1	IFI44L	CD44	SPP1->CD44	CD163->IFI44L	0.8781864999321979	cerad
AIF1:SEMA6B->MKI67:PLXNA2	1.61065984941042e-05	0.0002110501153028	0.0763164638455254	0.939167327787682	AIF1	SEMA6B	MKI67	PLXNA2	SEMA6B->PLXNA2	AIF1->MKI67	0.9966328029870434	cerad
GPNMB:SPP1->HIF1A:S1PR1	1.60914413449304e-05	2.97269055439363e-05	0.541308994343433	0.588294622037455	GPNMB	SPP1	HIF1A	S1PR1	SPP1->S1PR1	GPNMB->HIF1A	0.8308417193019592	cerad
GPNMB:HLA-DQA1->HSPA1A:CD4	1.59926313535585e-05	0.0011723919779055	0.013641027621265	0.98911637220184	GPNMB	HLA-DQA1	HSPA1A	CD4	HLA-DQA1->CD4	GPNMB->HSPA1A	0.999999999962568	cerad
GPNMB:COL14A1->GPNMB:ITGA10_ITGB1	1.59709484714094e-05	2.68949841628777e-05	0.593826282800108	0.552628308103477	GPNMB	COL14A1	GPNMB	ITGA10_ITGB1	COL14A1->ITGA10_ITGB1	GPNMB->GPNMB	0.8058032648202897	cerad
IFI44L:CALR->HSPA1A:SCARF1	1.5951356593908e-05	0.0003790013544441	0.0420878617104209	0.966428656549593	IFI44L	CALR	HSPA1A	SCARF1	CALR->SCARF1	IFI44L->HSPA1A	0.999999999972524	cerad
AIF1:POMC->GPNMB:GPR84	1.59290747476575e-05	2.43768154150421e-05	0.653451834312542	0.513465031390004	AIF1	POMC	GPNMB	GPR84	POMC->GPR84	AIF1->GPNMB	0.9228801170074524	cerad
CCL3:HLA-C->CCL3:LILRA1	1.59287498908955e-05	5.05171377507824e-05	0.31531378459083	0.752523419850714	CCL3	HLA-C	CCL3	LILRA1	HLA-C->LILRA1	CCL3->CCL3	0.9038207546368098	cerad
AIF1:ICAM2->PICALM:ITGAL_ITGB2	1.59282109494913e-05	0.0006869182101933	0.0231879293824642	0.981500366977592	AIF1	ICAM2	PICALM	ITGAL_ITGB2	ICAM2->ITGAL_ITGB2	AIF1->PICALM	0.997795189022212	cerad
GPNMB:INHBA->CD163:ACTR2	1.59007081468032e-05	2.25651141269908e-05	0.704658884387555	0.481022544116921	GPNMB	INHBA	CD163	ACTR2	INHBA->ACTR2	GPNMB->CD163	0.7155805668670039	cerad
MKI67:CALCB->AIF1:ADRB2	1.58883718540826e-05	0.0005199705248302	0.0305562932807942	0.975623398767758	MKI67	CALCB	AIF1	ADRB2	CALCB->ADRB2	MKI67->AIF1	0.9977269285304182	cerad
AIF1:PDCD1LG2->GPNMB:RGMB	1.5864380913109e-05	3.37861612695706e-05	0.469552630928723	0.638674674283302	AIF1	PDCD1LG2	GPNMB	RGMB	PDCD1LG2->RGMB	AIF1->GPNMB	0.96498354984083	cerad
FRMD4A:ADAM15->IFI44L:ITGB1	1.58584246588111e-05	3.06543961825924e-05	0.51732953943541	0.604926136819775	FRMD4A	ADAM15	IFI44L	ITGB1	ADAM15->ITGB1	FRMD4A->IFI44L	0.854397023432782	cerad
GPNMB:TNFSF10->CCL3:TNFRSF11B	1.58469541033837e-05	0.0012376883064619	0.0128036711833234	0.989784427555261	GPNMB	TNFSF10	CCL3	TNFRSF11B	TNFSF10->TNFRSF11B	GPNMB->CCL3	0.999999999987339	cerad
PICALM:PTDSS1->HIST:JMJD6	1.58168930835839e-05	0.0063057819610424	0.0025083158887036	0.997998655577413	PICALM	PTDSS1	HIST	JMJD6	PTDSS1->JMJD6	PICALM->HIST	0.999999999946573	cerad
CCL3:B2M->PICALM:CD247	1.57448553657666e-05	2.55056550775838e-05	0.617308409365432	0.53703132114225	CCL3	B2M	PICALM	CD247	B2M->CD247	CCL3->PICALM	0.721042789708487	cerad
AIF1:GNAI2->HIF1A:EDNRB	1.56458892078418e-05	9.99915514330529e-05	0.156472111729531	0.875660900076832	AIF1	GNAI2	HIF1A	EDNRB	GNAI2->EDNRB	AIF1->HIF1A	0.9738360716816244	cerad
PICALM:TG->CCL3:ASGR1	1.56141833238399e-05	0.0006256199343638	0.0249579376650092	0.980088514028696	PICALM	TG	CCL3	ASGR1	TG->ASGR1	PICALM->CCL3	0.999999999979355	cerad
GPNMB:WNT2B->GPNMB:FZD1_LRP6	1.55336669737035e-05	2.51863569218865e-05	0.616749259207274	0.537400124798096	GPNMB	WNT2B	GPNMB	FZD1_LRP6	WNT2B->FZD1_LRP6	GPNMB->GPNMB	0.7988401141570427	cerad
GPNMB:SPARC->AIF1:ENG	1.54187243121917e-05	3.37841072574956e-05	0.456389869789169	0.648109649039099	GPNMB	SPARC	AIF1	ENG	SPARC->ENG	GPNMB->AIF1	0.9582625196329496	cerad
CD163:NECTIN3->MKI67:PVR	1.54105847978825e-05	2.67952195098643e-05	0.575124409494362	0.565207160629362	CD163	NECTIN3	MKI67	PVR	NECTIN3->PVR	CD163->MKI67	0.8824817609971093	cerad
HSPA1A:LGALS3BP->AIF1:CD33	1.53711371315085e-05	0.0001224936295752	0.125485196126609	0.900139444177946	HSPA1A	LGALS3BP	AIF1	CD33	LGALS3BP->CD33	HSPA1A->AIF1	0.9895812094784636	cerad
GPNMB:CD14->ERN1:TLR1	1.52562121978097e-05	0.0029146392608931	0.0052343397697644	0.995823620182677	GPNMB	CD14	ERN1	TLR1	CD14->TLR1	GPNMB->ERN1	0.999999999863093	cerad
TMEM163:CLEC11A->TMEM163:ITGB1	1.52549677385146e-05	8.24712820629614e-05	0.184973088291127	0.853250143741842	TMEM163	CLEC11A	TMEM163	ITGB1	CLEC11A->ITGB1	TMEM163->TMEM163	0.9548597264084876	cerad
IFI44L:SEMA6A->GPNMB:PLXNA2	1.52523858873318e-05	0.0011487472477352	0.0132774079915331	0.989406472411714	IFI44L	SEMA6A	GPNMB	PLXNA2	SEMA6A->PLXNA2	IFI44L->GPNMB	0.99999999999385	cerad
FRMD4A:MFAP5->CD163:NOTCH1	1.52372735251e-05	0.0001391614168029	0.10949352108617	0.912811060298329	FRMD4A	MFAP5	CD163	NOTCH1	MFAP5->NOTCH1	FRMD4A->CD163	0.9818941935516516	cerad
CCL3:ARPC5->HIST:LDLR	1.52320625340194e-05	2.02205061239058e-05	0.753297787932777	0.451270987787317	CCL3	ARPC5	HIST	LDLR	ARPC5->LDLR	CCL3->HIST	0.7464949984893001	cerad
PICALM:CALM1->FRMD4A:MYLK	1.52174635327058e-05	2.19465462970531e-05	0.693387621301905	0.48806632852209	PICALM	CALM1	FRMD4A	MYLK	CALM1->MYLK	PICALM->FRMD4A	0.8595652162056631	cerad
TMEM163:FGF20->FRMD4A:FGFR1	1.52090714541096e-05	2.38165985739587e-05	0.638591250000718	0.523088875006292	TMEM163	FGF20	FRMD4A	FGFR1	FGF20->FGFR1	TMEM163->FRMD4A	0.813852173374912	cerad
IFI44L:HMGB1->MKI67:AGER	1.52015366079075e-05	0.0006037606503913	0.0251780843916463	0.979912917536296	IFI44L	HMGB1	MKI67	AGER	HMGB1->AGER	IFI44L->MKI67	0.9870146864116142	cerad
AIF1:CALM1->HIF1A:KCNN4	1.51718846363068e-05	0.0006153366089467	0.024656235978345	0.980329163087448	AIF1	CALM1	HIF1A	KCNN4	CALM1->KCNN4	AIF1->HIF1A	0.999999999849178	cerad
AIF1:CALM2->HIST:PDE1C	1.51648636679318e-05	4.64069054414728e-05	0.326780325549984	0.743834041151717	AIF1	CALM2	HIST	PDE1C	CALM2->PDE1C	AIF1->HIST	0.9695458876953672	cerad
TMEM163:ADAM15->HSPA1A:ITGAV	1.51207703219729e-05	3.22869051719361e-05	0.468325169025986	0.639552072165625	TMEM163	ADAM15	HSPA1A	ITGAV	ADAM15->ITGAV	TMEM163->HSPA1A	0.9872592130396848	cerad
CCL3:COPA->IFI44L:P2RY6	1.51147651137758e-05	2.73772180874547e-05	0.552092804516977	0.580884771528849	CCL3	COPA	IFI44L	P2RY6	COPA->P2RY6	CCL3->IFI44L	0.8341363639941703	cerad
GPNMB:S100A4->CD163:CCR5	1.51094961883755e-05	0.0003658983582701	0.0412942442808701	0.967061321556825	GPNMB	S100A4	CD163	CCR5	S100A4->CCR5	GPNMB->CD163	0.9834244572853668	cerad
GPNMB:COL4A2->TMEM163:ITGB5	1.50207175511363e-05	0.0005960786242441	0.0251992219485876	0.97989605755537	GPNMB	COL4A2	TMEM163	ITGB5	COL4A2->ITGB5	GPNMB->TMEM163	0.9983488256812026	cerad
HIF1A:COL6A6->HIF1A:ITGA9_ITGB1	1.50206684378634e-05	2.26647536183396e-05	0.6627324828146	0.507501902086007	HIF1A	COL6A6	HIF1A	ITGA9_ITGB1	COL6A6->ITGA9_ITGB1	HIF1A->HIF1A	0.7960941620806815	cerad
IFI44L:TGFB1->FRMD4A:SDC2	1.49893684613319e-05	0.0005578443702281	0.0268701617535387	0.978563292392075	IFI44L	TGFB1	FRMD4A	SDC2	TGFB1->SDC2	IFI44L->FRMD4A	0.9896413674002872	cerad
MKI67:TGFB1->CCL3:ENG	1.49721848930533e-05	0.0015969873487969	0.0093752683165161	0.992519727737601	MKI67	TGFB1	CCL3	ENG	TGFB1->ENG	MKI67->CCL3	0.999999999990773	cerad
MKI67:APOE->HIST:LRP8	1.49684705041856e-05	0.0006625910765685	0.022590812091381	0.981976672847847	MKI67	APOE	HIST	LRP8	APOE->LRP8	MKI67->HIST	0.999999999948388	cerad
HIF1A:ANOS1->ERN1:SDC2	1.49032169496073e-05	0.0006701424106824	0.0222388804409965	0.982257403144833	HIF1A	ANOS1	ERN1	SDC2	ANOS1->SDC2	HIF1A->ERN1	0.999999999935899	cerad
AIF1:VCAN->PICALM:TLR1	1.48957465383654e-05	0.0001737958146091	0.0857083156569027	0.931698291518434	AIF1	VCAN	PICALM	TLR1	VCAN->TLR1	AIF1->PICALM	0.9944236243656632	cerad
HSPA1A:FSTL5->HSPA1A:LILRB2	1.48831325392712e-05	0.0012076257000733	0.0123242926499219	0.990166886094752	HSPA1A	FSTL5	HSPA1A	LILRB2	FSTL5->LILRB2	HSPA1A->HSPA1A	0.999999999959805	cerad
IFI44L:INHBA->CCL3:SMAD3	1.48746794430923e-05	0.0005916250511948	0.025142071677073	0.979941642431953	IFI44L	INHBA	CCL3	SMAD3	INHBA->SMAD3	IFI44L->CCL3	0.999999999890319	cerad
CD163:B2M->IFI44L:CD247	1.48618223121123e-05	0.0005479201883714	0.0271240641018977	0.978360781441816	CD163	B2M	IFI44L	CD247	B2M->CD247	CD163->IFI44L	0.999999999986345	cerad
AIF1:HSP90AA1->CCL3:CFTR	1.48593513484495e-05	2.29017603216084e-05	0.648830096017963	0.516448202140216	AIF1	HSP90AA1	CCL3	CFTR	HSP90AA1->CFTR	AIF1->CCL3	0.7912724239934025	cerad
PICALM:PSEN1->CD163:NCSTN	1.48497716979696e-05	0.0017685474586409	0.0083965921442566	0.993300567486245	PICALM	PSEN1	CD163	NCSTN	PSEN1->NCSTN	PICALM->CD163	0.99982676729667	cerad
GPNMB:PSAP->HSPA1A:CELSR1	1.48059869550294e-05	0.0002703240045945	0.0547712622755685	0.956320695405722	GPNMB	PSAP	HSPA1A	CELSR1	PSAP->CELSR1	GPNMB->HSPA1A	0.999999999962568	cerad
FRMD4A:IL18->GPNMB:IL18BP	1.47943456111515e-05	0.0004539614315809	0.0325894328943953	0.974001996684499	FRMD4A	IL18	GPNMB	IL18BP	IL18->IL18BP	FRMD4A->GPNMB	0.9901586065976142	cerad
TMEM163:ARPC5->IFI44L:LDLR	1.47905586443797e-05	2.19434057590677e-05	0.674032044377058	0.500290941269852	TMEM163	ARPC5	IFI44L	LDLR	ARPC5->LDLR	TMEM163->IFI44L	0.8685535472551674	cerad
HIF1A:TNFSF10->CD163:RIPK1	1.47846086771411e-05	0.0008873940383742	0.0166607031800964	0.986707297125923	HIF1A	TNFSF10	CD163	RIPK1	TNFSF10->RIPK1	HIF1A->CD163	0.999999999977931	cerad
HSPA1A:TGFB1->HSPA1A:ACVR1_TGFBR2	1.47772711352605e-05	0.0015622069212127	0.009459227797934	0.992452740734087	HSPA1A	TGFB1	HSPA1A	ACVR1_TGFBR2	TGFB1->ACVR1_TGFBR2	HSPA1A->HSPA1A	0.999999999959805	cerad
HSPA1A:TGFB1->HSPA1A:ACVR1_TGFBR1_TGFBR2	1.47772711352605e-05	0.0015622069212127	0.009459227797934	0.992452740734087	HSPA1A	TGFB1	HSPA1A	ACVR1_TGFBR1_TGFBR2	TGFB1->ACVR1_TGFBR1_TGFBR2	HSPA1A->HSPA1A	0.999999999959805	cerad
IFI44L:GNAI2->CCL3:TSHR	1.47741720545691e-05	0.0005788011874278	0.0255254694970906	0.979635833382449	IFI44L	GNAI2	CCL3	TSHR	GNAI2->TSHR	IFI44L->CCL3	0.999999999890319	cerad
IFI44L:WNT5A->AIF1:ANTXR1	1.47377349437337e-05	0.000248511596809	0.0593040129031018	0.952709964908115	IFI44L	WNT5A	AIF1	ANTXR1	WNT5A->ANTXR1	IFI44L->AIF1	0.999999999965716	cerad
IFI44L:TXLNA->MKI67:STX1A	1.47243135548886e-05	0.0006181529997568	0.0238198529501296	0.980996304177397	IFI44L	TXLNA	MKI67	STX1A	TXLNA->STX1A	IFI44L->MKI67	0.9870146864116142	cerad
FRMD4A:HGF->FRMD4A:SDC2	1.47119579242931e-05	0.0010362025180707	0.014197956159848	0.98867205057142	FRMD4A	HGF	FRMD4A	SDC2	HGF->SDC2	FRMD4A->FRMD4A	0.999999993777685	cerad
GPNMB:HBEGF->TMEM163:CD9	1.46917107372798e-05	0.0006679418953526	0.021995492182029	0.982451551386916	GPNMB	HBEGF	TMEM163	CD9	HBEGF->CD9	GPNMB->TMEM163	0.9983488256812026	cerad
ERN1:SEMA4D->HSPA1A:PLXNB2	1.46802921812013e-05	0.000847719398604	0.0173173955973816	0.986183408004324	ERN1	SEMA4D	HSPA1A	PLXNB2	SEMA4D->PLXNB2	ERN1->HSPA1A	0.999999999853854	cerad
TMEM163:ARF6->AIF1:PLD1	1.4678516053844e-05	0.000144587221516	0.101520147492552	0.919137564796347	TMEM163	ARF6	AIF1	PLD1	ARF6->PLD1	TMEM163->AIF1	0.9995344612152278	cerad
HIF1A:TGFB2->TMEM163:ACVR1B_TGFBR2	1.4636534867036e-05	0.0002254752343544	0.0649141574636506	0.948242348343719	HIF1A	TGFB2	TMEM163	ACVR1B_TGFBR2	TGFB2->ACVR1B_TGFBR2	HIF1A->TMEM163	0.9961500628070776	cerad
TMEM163:TNF->GPNMB:TNFRSF1A	1.46306003001296e-05	0.0004970713856164	0.0294335999284824	0.976518775538654	TMEM163	TNF	GPNMB	TNFRSF1A	TNF->TNFRSF1A	TMEM163->GPNMB	0.999999999999957	cerad
TMEM163:VEGFA->FRMD4A:ITGAV	1.45910772491954e-05	0.0010336368361575	0.0141162512197572	0.988737235149051	TMEM163	VEGFA	FRMD4A	ITGAV	VEGFA->ITGAV	TMEM163->FRMD4A	0.9980138536902696	cerad
AIF1:IL15RA->IFI44L:AXL	1.45527628811253e-05	0.0006228733689203	0.0233639189075469	0.981359985685089	AIF1	IL15RA	IFI44L	AXL	IL15RA->AXL	AIF1->IFI44L	0.999999999966932	cerad
CCL3:LGALS3BP->AIF1:CD33	1.45304526779357e-05	0.0003505721180328	0.0414478275096992	0.96693888469389	CCL3	LGALS3BP	AIF1	CD33	LGALS3BP->CD33	CCL3->AIF1	0.999999999978146	cerad
HIST:MMP2->FRMD4A:PECAM1	1.44649986212769e-05	0.0002824947430583	0.0512044877886001	0.959162575799753	HIST	MMP2	FRMD4A	PECAM1	MMP2->PECAM1	HIST->FRMD4A	0.9939843108644126	cerad
CD163:WNT5A->HIF1A:ADRB2	1.44481703196046e-05	0.0007283962906414	0.0198355901934667	0.984174526594127	CD163	WNT5A	HIF1A	ADRB2	WNT5A->ADRB2	CD163->HIF1A	0.998674335457392	cerad
IFI44L:COL18A1->CCL3:ITGA5	1.43981284035675e-05	0.0001471789896995	0.0978273354978233	0.922069400900449	IFI44L	COL18A1	CCL3	ITGA5	COL18A1->ITGA5	IFI44L->CCL3	0.999999999890319	cerad
AIF1:HGF->GPNMB:ITGB1	1.43876078692179e-05	8.77167488026924e-05	0.164023496830474	0.869712646520545	AIF1	HGF	GPNMB	ITGB1	HGF->ITGB1	AIF1->GPNMB	0.9845634909212628	cerad
GPNMB:TGFB2->PICALM:TGFBR1_TGFBR2	1.43753269375434e-05	0.0019886356957085	0.0072287382593831	0.994232351579878	GPNMB	TGFB2	PICALM	TGFBR1_TGFBR2	TGFB2->TGFBR1_TGFBR2	GPNMB->PICALM	0.99999999999854	cerad
MKI67:BSG->TMEM163:SLC16A1	1.43214483039981e-05	0.0001660515523693	0.0862470004022932	0.931270068955042	MKI67	BSG	TMEM163	SLC16A1	BSG->SLC16A1	MKI67->TMEM163	0.999999999964177	cerad
TMEM163:LGALS9->MKI67:COLEC12	1.42528553911556e-05	0.0001549971015807	0.0919556252716632	0.926733296054282	TMEM163	LGALS9	MKI67	COLEC12	LGALS9->COLEC12	TMEM163->MKI67	0.999999999949078	cerad
MKI67:COL4A4->TMEM163:CD47	1.42396121268443e-05	0.0002679923330139	0.0531344011476078	0.957624822004249	MKI67	COL4A4	TMEM163	CD47	COL4A4->CD47	MKI67->TMEM163	0.999999999964177	cerad
AIF1:GNAI2->HIF1A:ADORA1	1.42388156066685e-05	0.0008057266780743	0.0176720170674984	0.985900504306609	AIF1	GNAI2	HIF1A	ADORA1	GNAI2->ADORA1	AIF1->HIF1A	0.999999999849178	cerad
TMEM163:IGF1->CCL3:IGF1R	1.4217024218042e-05	0.0001456981501046	0.0975786185880164	0.922266903362477	TMEM163	IGF1	CCL3	IGF1R	IGF1->IGF1R	TMEM163->CCL3	0.999999999979243	cerad
GPNMB:LGALS9->IFI44L:COLEC12	1.41815032204532e-05	2.2819854371292e-05	0.621454589048294	0.534300564205419	GPNMB	LGALS9	IFI44L	COLEC12	LGALS9->COLEC12	GPNMB->IFI44L	0.8770006345412563	cerad
TMEM163:ICAM2->GPNMB:ITGAM_ITGB2	1.41759373174451e-05	0.0022110738781606	0.0064113358931443	0.994884529122196	TMEM163	ICAM2	GPNMB	ITGAM_ITGB2	ICAM2->ITGAM_ITGB2	TMEM163->GPNMB	0.999999999999957	cerad
HIST:RGMB->MKI67:NEO1	1.41739552560487e-05	0.0001954446845422	0.0725215694110434	0.94218684075436	HIST	RGMB	MKI67	NEO1	RGMB->NEO1	HIST->MKI67	0.999999999890863	cerad
FRMD4A:GNAS->CD163:ADRB2	1.41615827788095e-05	0.0018816832490408	0.0075260184125188	0.993995162791004	FRMD4A	GNAS	CD163	ADRB2	GNAS->ADRB2	FRMD4A->CD163	0.999424350150947	cerad
IFI44L:AGTRAP->GPNMB:RACK1	1.41107040461237e-05	3.47485637470693e-05	0.406080209496826	0.684683666524682	IFI44L	AGTRAP	GPNMB	RACK1	AGTRAP->RACK1	IFI44L->GPNMB	0.9477032577426612	cerad
CCL3:CALM1->HSPA1A:PDE1B	1.40983938520116e-05	0.0005361726782258	0.026294502544704	0.979022439730656	CCL3	CALM1	HSPA1A	PDE1B	CALM1->PDE1B	CCL3->HSPA1A	0.999999999470619	cerad
PICALM:JAM2->HSPA1A:ITGAV_ITGB1	1.40760213114581e-05	0.0011443011992483	0.0123009757576971	0.990185488872911	PICALM	JAM2	HSPA1A	ITGAV_ITGB1	JAM2->ITGAV_ITGB1	PICALM->HSPA1A	0.99999999990904	cerad
HIF1A:CXCL12->IFI44L:DPP4	1.4067080599667e-05	2.06629777992768e-05	0.680786706365205	0.496006462863642	HIF1A	CXCL12	IFI44L	DPP4	CXCL12->DPP4	HIF1A->IFI44L	0.7705042973884875	cerad
MKI67:COL4A4->FRMD4A:CD93	1.39332068385195e-05	0.0002500079399539	0.0557310573459728	0.95555605775907	MKI67	COL4A4	FRMD4A	CD93	COL4A4->CD93	MKI67->FRMD4A	0.999999999963311	cerad
CCL3:HLA-F->ERN1:LILRB2	1.39200016251536e-05	0.0006601211843185	0.0210870397069949	0.983176223413169	CCL3	HLA-F	ERN1	LILRB2	HLA-F->LILRB2	CCL3->ERN1	0.999999999983011	cerad
FRMD4A:EFNB2->AIF1:EPHB2	1.38787608207202e-05	0.0002180342847257	0.063654029631972	0.949245709508461	FRMD4A	EFNB2	AIF1	EPHB2	EFNB2->EPHB2	FRMD4A->AIF1	0.9915485872044176	cerad
HSPA1A:GNAI2->ERN1:ADCY9	1.38516596064931e-05	0.0002586946767847	0.0535444322962121	0.957298129549594	HSPA1A	GNAI2	ERN1	ADCY9	GNAI2->ADCY9	HSPA1A->ERN1	0.9966618893819024	cerad
HSPA1A:CALM3->MKI67:GP6	1.38500149757445e-05	0.0006594283440664	0.0210030628807014	0.983243212390157	HSPA1A	CALM3	MKI67	GP6	CALM3->GP6	HSPA1A->MKI67	0.99999999994094	cerad
GPNMB:MMP2->CCL3:FGFR1	1.38314555707976e-05	0.0004817865824101	0.0287086774015266	0.977096935655861	GPNMB	MMP2	CCL3	FGFR1	MMP2->FGFR1	GPNMB->CCL3	0.999999999987339	cerad
IFI44L:NRG2->HIST:NRP2	1.38298101127845e-05	0.0004826570557626	0.0286534920554138	0.977140949084953	IFI44L	NRG2	HIST	NRP2	NRG2->NRP2	IFI44L->HIST	0.999409876057395	cerad
HIF1A:PSAP->FRMD4A:CELSR1	1.37801435018182e-05	2.71816199949111e-05	0.506965497435329	0.612179027620925	HIF1A	PSAP	FRMD4A	CELSR1	PSAP->CELSR1	HIF1A->FRMD4A	0.9049603017004978	cerad
TMEM163:HBEGF->HIF1A:CD44	1.37800563591008e-05	0.0006587385486805	0.0209188552676966	0.983310385586166	TMEM163	HBEGF	HIF1A	CD44	HBEGF->CD44	TMEM163->HIF1A	0.999999999990404	cerad
TMEM163:IL6->AIF1:IL6R_IL6ST	1.37567657792683e-05	2.01390345146071e-05	0.683089637156654	0.49455020321644	TMEM163	IL6	AIF1	IL6R_IL6ST	IL6->IL6R_IL6ST	TMEM163->AIF1	0.8983823111073959	cerad
MKI67:VEGFA->GPNMB:ITGA9	1.37179810934725e-05	0.0005803739196497	0.0236364533777642	0.981142594676021	MKI67	VEGFA	GPNMB	ITGA9	VEGFA->ITGA9	MKI67->GPNMB	0.999999999902461	cerad
HIF1A:WNT5A->AIF1:FZD2	1.37108931081057e-05	0.0001607336237874	0.0853019597581682	0.932021333552028	HIF1A	WNT5A	AIF1	FZD2	WNT5A->FZD2	HIF1A->AIF1	0.99999999999805	cerad
PICALM:HSPA8->GPNMB:ADRB2	1.36209019744871e-05	0.0041338031593202	0.0032950049747233	0.997370971160153	PICALM	HSPA8	GPNMB	ADRB2	HSPA8->ADRB2	PICALM->GPNMB	0.999999999897111	cerad
AIF1:VEGFA->HSPA1A:ITGB1	1.35696936481023e-05	0.0002478564277181	0.0547482015012878	0.956339067675017	AIF1	VEGFA	HSPA1A	ITGB1	VEGFA->ITGB1	AIF1->HSPA1A	0.9919443397149954	cerad
CCL3:PGF->FRMD4A:NRP2	1.3546319719375e-05	0.0006163020055661	0.0219800026562158	0.982463907253266	CCL3	PGF	FRMD4A	NRP2	PGF->NRP2	CCL3->FRMD4A	0.999999999993327	cerad
TMEM163:ENTPD1->GPNMB:ADORA1	1.35380523654077e-05	2.80026523328529e-05	0.483456074249251	0.628771941546114	TMEM163	ENTPD1	GPNMB	ADORA1	ENTPD1->ADORA1	TMEM163->GPNMB	0.902604001467998	cerad
GPNMB:CSF1->AIF1:CSF3R	1.349738965833e-05	7.80464613961282e-05	0.172940443639378	0.86269824115896	GPNMB	CSF1	AIF1	CSF3R	CSF1->CSF3R	GPNMB->AIF1	0.9977671577040496	cerad
HIF1A:PDGFC->HIF1A:PDGFRB	1.34944952510065e-05	0.0005894289688919	0.0228941839699094	0.981734679700803	HIF1A	PDGFC	HIF1A	PDGFRB	PDGFC->PDGFRB	HIF1A->HIF1A	0.9985404088825572	cerad
FRMD4A:WNT5B->TMEM163:FZD6_LRP6	1.34628472962824e-05	0.0002534408322373	0.0531202773342951	0.957636075284348	FRMD4A	WNT5B	TMEM163	FZD6_LRP6	WNT5B->FZD6_LRP6	FRMD4A->TMEM163	0.999999999902467	cerad
TMEM163:PLAU->TMEM163:PLAUR	1.3457999666265e-05	3.08867681980696e-05	0.435720551271729	0.663039493093857	TMEM163	PLAU	TMEM163	PLAUR	PLAU->PLAUR	TMEM163->TMEM163	0.9063831715802996	cerad
FRMD4A:ICAM1->MKI67:ITGAM_ITGB2	1.33535332921446e-05	0.0005914631559568	0.0225771177082735	0.981987596598593	FRMD4A	ICAM1	MKI67	ITGAM_ITGB2	ICAM1->ITGAM_ITGB2	FRMD4A->MKI67	0.999520503935286	cerad
CD163:CALM1->HSPA1A:KCNN4	1.3330379534808e-05	0.0030476688762779	0.0043739592704992	0.996510096556351	CD163	CALM1	HSPA1A	KCNN4	CALM1->KCNN4	CD163->HSPA1A	0.999699992616838	cerad
HIST:TGFB3->PICALM:ENG	1.33259715887427e-05	2.80904967849477e-05	0.474394301060685	0.635218756221524	HIST	TGFB3	PICALM	ENG	TGFB3->ENG	HIST->PICALM	0.9476888240068692	cerad
PICALM:MFNG->CD163:NOTCH2	1.33146222894001e-05	0.0004419871010393	0.030124458967448	0.975967794145453	PICALM	MFNG	CD163	NOTCH2	MFNG->NOTCH2	PICALM->CD163	0.9953261174326116	cerad
HIF1A:PSAP->TMEM163:AR	1.32978612348907e-05	3.9534247006562e-05	0.336363083700152	0.736597084241282	HIF1A	PSAP	TMEM163	AR	PSAP->AR	HIF1A->TMEM163	0.9432257330508296	cerad
MKI67:SEMA4A->AIF1:PLXNB2	1.32184522621446e-05	2.05017622020737e-05	0.644747126215693	0.519091071236491	MKI67	SEMA4A	AIF1	PLXNB2	SEMA4A->PLXNB2	MKI67->AIF1	0.7767194827235194	cerad
HIST:TNFSF10->FRMD4A:TNFRSF10A	1.31678325053239e-05	0.0004731711816402	0.027828897904723	0.977798617689031	HIST	TNFSF10	FRMD4A	TNFRSF10A	TNFSF10->TNFRSF10A	HIST->FRMD4A	0.9939843108644126	cerad
HSPA1A:LAMA1->CD163:ITGA9_ITGB1	1.31404663467885e-05	0.0001385273919593	0.0948582526598567	0.924427416488558	HSPA1A	LAMA1	CD163	ITGA9_ITGB1	LAMA1->ITGA9_ITGB1	HSPA1A->CD163	0.999999999988221	cerad
MKI67:QDPR->MKI67:DYSF	1.31103177583057e-05	0.0002458745001771	0.053321177059268	0.957476007348267	MKI67	QDPR	MKI67	DYSF	QDPR->DYSF	MKI67->MKI67	0.999999999995943	cerad
HSPA1A:SORBS1->HIF1A:INSR	1.31062326741589e-05	0.0030393483235732	0.0043121851393296	0.996559384717015	HSPA1A	SORBS1	HIF1A	INSR	SORBS1->INSR	HSPA1A->HIF1A	0.999999999968426	cerad
CCL3:PGF->TMEM163:NRP2	1.30988560835554e-05	0.0006144428956055	0.0213182643614864	0.98299177429612	CCL3	PGF	TMEM163	NRP2	PGF->NRP2	CCL3->TMEM163	0.999999999944234	cerad
MKI67:SPP1->AIF1:ITGA5_ITGB1	1.30725020669353e-05	0.0015090915868879	0.0086624974789594	0.993088413443252	MKI67	SPP1	AIF1	ITGA5_ITGB1	SPP1->ITGA5_ITGB1	MKI67->AIF1	0.999999998976139	cerad
GPNMB:EFNB1->TMEM163:EPHB2	1.30497094495381e-05	3.25627741928056e-05	0.400755456899042	0.688600176458328	GPNMB	EFNB1	TMEM163	EPHB2	EFNB1->EPHB2	GPNMB->TMEM163	0.9058554365317476	cerad
MKI67:SHBG->HSPA1A:SLC37A1	1.30455519469723e-05	0.0005920374862443	0.0220350100290563	0.982420028346981	MKI67	SHBG	HSPA1A	SLC37A1	SHBG->SLC37A1	MKI67->HSPA1A	0.99999999996712	cerad
MKI67:LAMB2->HIST:RPSA	1.30365234377298e-05	4.74118697921202e-05	0.274963284403022	0.783344446228804	MKI67	LAMB2	HIST	RPSA	LAMB2->RPSA	MKI67->HIST	0.9624098950135016	cerad
CD163:EFNB1->TMEM163:EPHB2	1.30337573676733e-05	0.000212659085732	0.0612894451361124	0.951128696561542	CD163	EFNB1	TMEM163	EPHB2	EFNB1->EPHB2	CD163->TMEM163	0.999999999980056	cerad
HIST:INHBA->HSPA1A:ENG	1.3024532700496e-05	0.0008768987202785	0.014852949832517	0.988149496371359	HIST	INHBA	HSPA1A	ENG	INHBA->ENG	HIST->HSPA1A	0.999999999891531	cerad
HIF1A:LRPAP1->AIF1:VLDLR	1.30156485989953e-05	2.55898039720952e-05	0.508626350291249	0.611014155339916	HIF1A	LRPAP1	AIF1	VLDLR	LRPAP1->VLDLR	HIF1A->AIF1	0.9669190428458292	cerad
CD163:MMP2->PICALM:PECAM1	1.29956875261407e-05	0.0007597494156257	0.0171052287226012	0.986352667606028	CD163	MMP2	PICALM	PECAM1	MMP2->PECAM1	CD163->PICALM	0.9991624425100024	cerad
PICALM:SELPLG->HIF1A:SELL	1.29489402969129e-05	0.0011297800331331	0.0114614703014374	0.990855270019523	PICALM	SELPLG	HIF1A	SELL	SELPLG->SELL	PICALM->HIF1A	0.998846038326132	cerad
PICALM:PTDSS1->IFI44L:SCARB1	1.29014314590448e-05	0.0020150199058823	0.006402632262531	0.994891473472153	PICALM	PTDSS1	IFI44L	SCARB1	PTDSS1->SCARB1	PICALM->IFI44L	0.999999999961715	cerad
CD163:IGSF10->CCL3:MILR1	1.28841023033134e-05	2.32789101197556e-05	0.553466731777075	0.579943855040544	CD163	IGSF10	CCL3	MILR1	IGSF10->MILR1	CD163->CCL3	0.7721566856132654	cerad
TMEM163:LGALS9->MKI67:SLC1A5	1.28490994912815e-05	0.0004651166775952	0.0276255402358702	0.977960811273959	TMEM163	LGALS9	MKI67	SLC1A5	LGALS9->SLC1A5	TMEM163->MKI67	0.999999999949078	cerad
HSPA1A:BSG->CCL3:SLC16A1	1.28323510948624e-05	0.0001532257403839	0.0837480116768108	0.933256783399301	HSPA1A	BSG	CCL3	SLC16A1	BSG->SLC16A1	HSPA1A->CCL3	0.999999999990019	cerad
HIF1A:CALM1->TMEM163:TRPC5	1.27945972598608e-05	0.0006428073225947	0.0199042493918943	0.984119755293053	HIF1A	CALM1	TMEM163	TRPC5	CALM1->TRPC5	HIF1A->TMEM163	0.999999999974267	cerad
CCL3:CXCL12->IFI44L:ITGAV	1.26675744020028e-05	0.0002556868850897	0.0495433091828523	0.96048632381917	CCL3	CXCL12	IFI44L	ITGAV	CXCL12->ITGAV	CCL3->IFI44L	0.999999999963469	cerad
CD163:EFNB1->PICALM:EPHB2	1.26451706928892e-05	0.0017330513937062	0.0072964776109995	0.994178304822455	CD163	EFNB1	PICALM	EPHB2	EFNB1->EPHB2	CD163->PICALM	0.999999973475031	cerad
PICALM:NECTIN2->HSPA1A:CD226	1.26274002227178e-05	2.02569397974586e-05	0.623361689819607	0.533046867217513	PICALM	NECTIN2	HSPA1A	CD226	NECTIN2->CD226	PICALM->HSPA1A	0.99999999990904	cerad
MKI67:PTGS2->CD163:ALOX5	1.25940509514462e-05	1.95714429640196e-05	0.643491181237851	0.519905435207924	MKI67	PTGS2	CD163	ALOX5	PTGS2->ALOX5	MKI67->CD163	0.946565472050692	cerad
AIF1:PLAT->MKI67:LRP1	1.25896351560119e-05	0.000217348914221	0.0579236165091063	0.953809471447445	AIF1	PLAT	MKI67	LRP1	PLAT->LRP1	AIF1->MKI67	0.999999999986164	cerad
HIF1A:FADD->PICALM:ABCA1	1.25830571712323e-05	2.45280632344497e-05	0.513006552982111	0.607946736826776	HIF1A	FADD	PICALM	ABCA1	FADD->ABCA1	HIF1A->PICALM	0.7938721951767124	cerad
PICALM:MAML2->GPNMB:NOTCH4	1.2546422069149e-05	0.0014978454334007	0.0083763129288066	0.99331674739016	PICALM	MAML2	GPNMB	NOTCH4	MAML2->NOTCH4	PICALM->GPNMB	0.999999999897111	cerad
HIST:MFNG->PICALM:NOTCH2	1.25167363711153e-05	0.001276668263523	0.0098042198813452	0.992177489646331	HIST	MFNG	PICALM	NOTCH2	MFNG->NOTCH2	HIST->PICALM	0.999999999950261	cerad
IFI44L:IGSF11->MKI67:VSIR	1.25073084124074e-05	0.0011004736908735	0.0113653861206619	0.990931929110659	IFI44L	IGSF11	MKI67	VSIR	IGSF11->VSIR	IFI44L->MKI67	0.99295012041231	cerad
ERN1:ADAM17->HSPA1A:ITGA5	1.25011823150938e-05	0.0005869804113729	0.0212974437866731	0.983008382940516	ERN1	ADAM17	HSPA1A	ITGA5	ADAM17->ITGA5	ERN1->HSPA1A	0.999999999853854	cerad
IFI44L:VEGFA->HSPA1A:ITGB1	1.24758886859802e-05	0.0003775019150451	0.0330485440967604	0.973635876172396	IFI44L	VEGFA	HSPA1A	ITGB1	VEGFA->ITGB1	IFI44L->HSPA1A	0.999999999972524	cerad
FRMD4A:FRS3->FRMD4A:FGFR1	1.24370974183189e-05	0.0006963608916079	0.017860131963473	0.985750434021141	FRMD4A	FRS3	FRMD4A	FGFR1	FRS3->FGFR1	FRMD4A->FRMD4A	0.999999993777685	cerad
HSPA1A:COL4A2->CD163:ITGA9_ITGB1	1.24370013311924e-05	0.00022728107691	0.0547207955025312	0.956360901767789	HSPA1A	COL4A2	CD163	ITGA9_ITGB1	COL4A2->ITGA9_ITGB1	HSPA1A->CD163	0.999999999988221	cerad
HSPA1A:COL18A1->TMEM163:PTPRS	1.24200775650122e-05	0.0001108036481828	0.112090872175238	0.910751354763998	HSPA1A	COL18A1	TMEM163	PTPRS	COL18A1->PTPRS	HSPA1A->TMEM163	0.999999999905909	cerad
GPNMB:TNFSF10->HSPA1A:TNFRSF10B	1.24009583367895e-05	0.0003640896331926	0.0340601797091782	0.97282916203611	GPNMB	TNFSF10	HSPA1A	TNFRSF10B	TNFSF10->TNFRSF10B	GPNMB->HSPA1A	0.999999999962568	cerad
HSPA1A:INHBA->FRMD4A:ENG	1.23903531183645e-05	2.36448783830486e-05	0.524018475275702	0.600265689794023	HSPA1A	INHBA	FRMD4A	ENG	INHBA->ENG	HSPA1A->FRMD4A	0.92752424370505	cerad
MKI67:LGALS9->HIST:MRC2	1.2386324290785e-05	0.0008131400080237	0.0152327079820952	0.987846527489646	MKI67	LGALS9	HIST	MRC2	LGALS9->MRC2	MKI67->HIST	0.999999999948388	cerad
AIF1:SERPINE1->HSPA1A:LRP1	1.23849070826588e-05	2.37059628271732e-05	0.522438475625316	0.601365072866002	AIF1	SERPINE1	HSPA1A	LRP1	SERPINE1->LRP1	AIF1->HSPA1A	0.9533836521046374	cerad
AIF1:HMGB1->CCL3:AGER	1.23614722683552e-05	0.0002415040728693	0.0511853573378172	0.959177819701455	AIF1	HMGB1	CCL3	AGER	HMGB1->AGER	AIF1->CCL3	0.999999999996331	cerad
HIST:AGRN->HSPA1A:ITGB1	1.23495290470391e-05	6.94539287487253e-05	0.177808934203247	0.858873030681256	HIST	AGRN	HSPA1A	ITGB1	AGRN->ITGB1	HIST->HSPA1A	0.992090079236448	cerad
CD163:SERPINE1->AIF1:PLAUR	1.23156160983945e-05	0.0003874611446324	0.031785422277834	0.974643172100231	CD163	SERPINE1	AIF1	PLAUR	SERPINE1->PLAUR	CD163->AIF1	0.9928631348542843	cerad
CD163:GNAS->FRMD4A:ADORA1	1.23094357356949e-05	0.0014077615274014	0.0087439779366725	0.993023403906217	CD163	GNAS	FRMD4A	ADORA1	GNAS->ADORA1	CD163->FRMD4A	0.9948126352646066	cerad
AIF1:ARF6->IFI44L:PLD1	1.22836701216338e-05	1.97234209901018e-05	0.622796122832767	0.533418506503284	AIF1	ARF6	IFI44L	PLD1	ARF6->PLD1	AIF1->IFI44L	0.9407695098646146	cerad
HSPA1A:LMAN1->AIF1:MCFD2	1.22624493271807e-05	0.0003829734975101	0.0320190546001299	0.974456855314135	HSPA1A	LMAN1	AIF1	MCFD2	LMAN1->MCFD2	HSPA1A->AIF1	0.9895812094784636	cerad
AIF1:CXCL12->HSPA1A:CXCR4	1.21935349075336e-05	0.0001983535600645	0.0614737386289765	0.95098192837896	AIF1	CXCL12	HSPA1A	CXCR4	CXCL12->CXCR4	AIF1->HSPA1A	0.9919443397149954	cerad
GPNMB:CXCL12->GPNMB:SDC4	1.21847297712598e-05	0.0003166597182011	0.0384789383394776	0.96930582381603	GPNMB	CXCL12	GPNMB	SDC4	CXCL12->SDC4	GPNMB->GPNMB	0.9880852212968176	cerad
HIST:LTB->HIST:TNFRSF1A	1.21661479472581e-05	0.0005440524953772	0.0223620846345385	0.982159124861542	HIST	LTB	HIST	TNFRSF1A	LTB->TNFRSF1A	HIST->HIST	0.999999999908791	cerad
CD163:GRN->TMEM163:EGFR	1.21099288751297e-05	0.0017066324012329	0.0070958039155832	0.994338415119853	CD163	GRN	TMEM163	EGFR	GRN->EGFR	CD163->TMEM163	0.999999999980056	cerad
HSPA1A:GNAI2->HIF1A:ADCY9	1.20903687228445e-05	0.0004904437226078	0.0246518982005843	0.98033262308166	HSPA1A	GNAI2	HIF1A	ADCY9	GNAI2->ADCY9	HSPA1A->HIF1A	0.999999999968426	cerad
HIF1A:SEMA3C->PICALM:NRP2_PLXNA2	1.20787784547509e-05	0.0004078316655063	0.0296170686985605	0.976372452431971	HIF1A	SEMA3C	PICALM	NRP2_PLXNA2	SEMA3C->NRP2_PLXNA2	HIF1A->PICALM	0.999999999974793	cerad
IFI44L:IGSF1->CD163:ACVR1B	1.20342139381891e-05	0.0003911738083557	0.0307643653054711	0.975457459326532	IFI44L	IGSF1	CD163	ACVR1B	IGSF1->ACVR1B	IFI44L->CD163	0.9995375916858772	cerad
HSPA1A:PSEN1->FRMD4A:CD44	1.19929060113479e-05	2.32855143150124e-05	0.515037196477809	0.606527027696404	HSPA1A	PSEN1	FRMD4A	CD44	PSEN1->CD44	HSPA1A->FRMD4A	0.9342296017619086	cerad
AIF1:APOE->HSPA1A:LRP4	1.19928884654044e-05	0.0002192168099425	0.0547078869934618	0.956371185862814	AIF1	APOE	HSPA1A	LRP4	APOE->LRP4	AIF1->HSPA1A	0.9919443397149954	cerad
HIF1A:FARP2->TMEM163:PLXNA4	1.19907077224617e-05	0.0006081173762771	0.0197177521811133	0.984268529339984	HIF1A	FARP2	TMEM163	PLXNA4	FARP2->PLXNA4	HIF1A->TMEM163	0.999999999974267	cerad
IFI44L:FARP2->HSPA1A:PLXNA2	1.19806454929246e-05	0.0007806285196217	0.0153474350370009	0.98775499924353	IFI44L	FARP2	HSPA1A	PLXNA2	FARP2->PLXNA2	IFI44L->HSPA1A	0.999999999972524	cerad
HIF1A:SEMA6D->CCL3:PLXNA1_TREM2_TYROBP	1.19632349371965e-05	0.0009428173714344	0.0126888147160405	0.989876062313062	HIF1A	SEMA6D	CCL3	PLXNA1_TREM2_TYROBP	SEMA6D->PLXNA1_TREM2_TYROBP	HIF1A->CCL3	0.999999999930921	cerad
PICALM:TNF->FRMD4A:NOTCH1	1.19065988000755e-05	2.21199011341046e-05	0.538275407647178	0.590386926794831	PICALM	TNF	FRMD4A	NOTCH1	TNF->NOTCH1	PICALM->FRMD4A	0.8846607843872701	cerad
IFI44L:PDGFB->HSPA1A:ADGRV1	1.18710070302566e-05	0.0001253808370546	0.0946795962534894	0.924569324993029	IFI44L	PDGFB	HSPA1A	ADGRV1	PDGFB->ADGRV1	IFI44L->HSPA1A	0.999999999972524	cerad
GPNMB:TG->HIF1A:ASGR1	1.18079849671734e-05	3.09356325463419e-05	0.381695281306594	0.702687400541611	GPNMB	TG	HIF1A	ASGR1	TG->ASGR1	GPNMB->HIF1A	0.8681295041361939	cerad
PICALM:TGFB3->HSPA1A:ACVR1_TGFBR1_TGFBR2	1.17287936005793e-05	0.0006397832605351	0.0183324483838005	0.985373641745262	PICALM	TGFB3	HSPA1A	ACVR1_TGFBR1_TGFBR2	TGFB3->ACVR1_TGFBR1_TGFBR2	PICALM->HSPA1A	0.99999999990904	cerad
PICALM:TGFB3->HSPA1A:ACVR1_TGFBR2	1.17287936005793e-05	0.0006397832605351	0.0183324483838005	0.985373641745262	PICALM	TGFB3	HSPA1A	ACVR1_TGFBR2	TGFB3->ACVR1_TGFBR2	PICALM->HSPA1A	0.99999999990904	cerad
GPNMB:CXCL12->HSPA1A:ITGAV	1.17241619522163e-05	0.0007640404210757	0.0153449498597325	0.987756981894627	GPNMB	CXCL12	HSPA1A	ITGAV	CXCL12->ITGAV	GPNMB->HSPA1A	0.999999999962568	cerad
FRMD4A:HMGB1->AIF1:CXCR4	1.17000242022792e-05	0.0002019560258453	0.0579335236633941	0.953801579933964	FRMD4A	HMGB1	AIF1	CXCR4	HMGB1->CXCR4	FRMD4A->AIF1	0.9915485872044176	cerad
PICALM:ARPC5->PICALM:ADRB2	1.16856919763373e-05	0.0038562294310679	0.0030303414735105	0.997582141024847	PICALM	ARPC5	PICALM	ADRB2	ARPC5->ADRB2	PICALM->PICALM	0.999999999914788	cerad
FRMD4A:TF->FRMD4A:LDLR	1.16081336424007e-05	0.0012070825928267	0.0096166854790081	0.992327113395961	FRMD4A	TF	FRMD4A	LDLR	TF->LDLR	FRMD4A->FRMD4A	0.999999993777685	cerad
TMEM163:ICAM1->CD163:IL2RA	1.16026647177637e-05	0.0003415928790653	0.0339663541860385	0.972903980680953	TMEM163	ICAM1	CD163	IL2RA	ICAM1->IL2RA	TMEM163->CD163	0.999999999911713	cerad
CD163:SEMA6B->CCL3:PLXNA2	1.15846225252153e-05	0.0002971994197097	0.0389792905266407	0.968906899829185	CD163	SEMA6B	CCL3	PLXNA2	SEMA6B->PLXNA2	CD163->CCL3	0.999999999992252	cerad
IFI44L:CXCL12->FRMD4A:CXCR4	1.15798921274913e-05	0.0006880416625993	0.0168302193848901	0.986572061725514	IFI44L	CXCL12	FRMD4A	CXCR4	CXCL12->CXCR4	IFI44L->FRMD4A	0.9902670881739242	cerad
ERN1:ADAM10->CD163:TSPAN5	1.15625427226087e-05	0.0016792434763606	0.0068855665574284	0.994506156162945	ERN1	ADAM10	CD163	TSPAN5	ADAM10->TSPAN5	ERN1->CD163	0.999999999967547	cerad
CCL3:NAMPT->AIF1:ITGA5_ITGB1	1.1500591382082e-05	3.49103333686099e-05	0.329432299045957	0.741828957887721	CCL3	NAMPT	AIF1	ITGA5_ITGB1	NAMPT->ITGA5_ITGB1	CCL3->AIF1	0.9194499759735134	cerad
HIST:HLA-DPA1->IFI44L:CD4	1.14331194648279e-05	0.0038931590853618	0.0029367203379425	0.99765683955099	HIST	HLA-DPA1	IFI44L	CD4	HLA-DPA1->CD4	HIST->IFI44L	0.999149475665912	cerad
FRMD4A:HLA-A->IFI44L:LILRA1	1.14276281546071e-05	2.11769646015169e-05	0.53962540758974	0.589455390967363	FRMD4A	HLA-A	IFI44L	LILRA1	HLA-A->LILRA1	FRMD4A->IFI44L	0.839333219747006	cerad
TMEM163:LAMB2->GPNMB:RPSA	1.13285129661184e-05	0.0001566634516395	0.0723111411600104	0.942354298545461	TMEM163	LAMB2	GPNMB	RPSA	LAMB2->RPSA	TMEM163->GPNMB	0.999999999999957	cerad
AIF1:PSAP->HSPA1A:CELSR1	1.13187355032191e-05	0.0002069793615179	0.0546853339396177	0.956389153698803	AIF1	PSAP	HSPA1A	CELSR1	PSAP->CELSR1	AIF1->HSPA1A	0.9919443397149954	cerad
MKI67:ANGPTL4->HIF1A:ITGA5_ITGB1	1.1316980234322e-05	2.13992259067266e-05	0.528849981940918	0.596909521939073	MKI67	ANGPTL4	HIF1A	ITGA5_ITGB1	ANGPTL4->ITGA5_ITGB1	MKI67->HIF1A	0.9952639552620998	cerad
TMEM163:TGFB2->MKI67:ENG	1.12730742440126e-05	0.0008786013241423	0.0128307048194093	0.989762859606073	TMEM163	TGFB2	MKI67	ENG	TGFB2->ENG	TMEM163->MKI67	0.999999999949078	cerad
GPNMB:TNC->PICALM:ITGA9_ITGB1	1.12545354134778e-05	0.0002925663584464	0.0384683169768387	0.969314292167463	GPNMB	TNC	PICALM	ITGA9_ITGB1	TNC->ITGA9_ITGB1	GPNMB->PICALM	0.9961570660078506	cerad
MKI67:VEGFA->HSPA1A:EPHB2	1.1241814661519e-05	0.0001518794292864	0.0740180201777887	0.940996046563293	MKI67	VEGFA	HSPA1A	EPHB2	VEGFA->EPHB2	MKI67->HSPA1A	0.99999999996712	cerad
PICALM:HLA-A->CCL3:LILRA1	1.12018105087723e-05	0.0006906112238663	0.0162201396699859	0.987058768443497	PICALM	HLA-A	CCL3	LILRA1	HLA-A->LILRA1	PICALM->CCL3	0.999999999979355	cerad
HIF1A:SEMA7A->GPNMB:PLXNC1	1.11602337916648e-05	0.0003353773579047	0.0332766465255379	0.973453976816704	HIF1A	SEMA7A	GPNMB	PLXNC1	SEMA7A->PLXNC1	HIF1A->GPNMB	0.9975298490018014	cerad
PICALM:CALM1->AIF1:FAS	1.11441407453935e-05	9.14819375783494e-05	0.121817935216437	0.90304320948951	PICALM	CALM1	AIF1	FAS	CALM1->FAS	PICALM->AIF1	0.9630720933573098	cerad
HSPA1A:TGFB1->AIF1:ACVR1B_TGFBR2	1.11034373433963e-05	0.000153601286471	0.0722873980973399	0.942373193320764	HSPA1A	TGFB1	AIF1	ACVR1B_TGFBR2	TGFB1->ACVR1B_TGFBR2	HSPA1A->AIF1	0.9895812094784636	cerad
HIST:CIRBP->CD163:TREM1	1.10813670150642e-05	0.0002221886601174	0.0498736839639205	0.960223048352518	HIST	CIRBP	CD163	TREM1	CIRBP->TREM1	HIST->CD163	0.99999999995617	cerad
HIST:POMC->GPNMB:ADRB2	1.10628767457307e-05	0.0011592317631115	0.0095432829721953	0.992385677435407	HIST	POMC	GPNMB	ADRB2	POMC->ADRB2	HIST->GPNMB	0.999999999875743	cerad
PICALM:TGFB3->TMEM163:ACVR1_TGFBR1_TGFBR2	1.09700521861772e-05	0.0006334201828733	0.0173187600944665	0.986182319456416	PICALM	TGFB3	TMEM163	ACVR1_TGFBR1_TGFBR2	TGFB3->ACVR1_TGFBR1_TGFBR2	PICALM->TMEM163	0.99999999998891	cerad
PICALM:TGFB3->TMEM163:ACVR1_TGFBR2	1.09700521861772e-05	0.0006334201828733	0.0173187600944665	0.986182319456416	PICALM	TGFB3	TMEM163	ACVR1_TGFBR2	TGFB3->ACVR1_TGFBR2	PICALM->TMEM163	0.99999999998891	cerad
FRMD4A:RNASE2->AIF1:TLR2	1.09451916935235e-05	2.41819618442159e-05	0.452618020160406	0.650823820559732	FRMD4A	RNASE2	AIF1	TLR2	RNASE2->TLR2	FRMD4A->AIF1	0.8793575523453088	cerad
AIF1:CALR->GPNMB:ITGA3	1.09385703283034e-05	2.51324885123322e-05	0.43523626094312	0.663390944866609	AIF1	CALR	GPNMB	ITGA3	CALR->ITGA3	AIF1->GPNMB	0.9709321742090063	cerad
IFI44L:ANGPTL1->GPNMB:LILRB3	1.0928215449204e-05	0.0002511052021249	0.043520466150151	0.965286650352167	IFI44L	ANGPTL1	GPNMB	LILRB3	ANGPTL1->LILRB3	IFI44L->GPNMB	0.99999999999385	cerad
ERN1:RTN4->CD163:LINGO1	1.08995321981511e-05	6.31371198118772e-05	0.172632711638213	0.862940137748995	ERN1	RTN4	CD163	LINGO1	RTN4->LINGO1	ERN1->CD163	0.9979497947355724	cerad
CCL3:JAG2->CD163:NOTCH1	1.08889824425536e-05	2.59258455414432e-05	0.420004910742343	0.674481866278453	CCL3	JAG2	CD163	NOTCH1	JAG2->NOTCH1	CCL3->CD163	0.856461984374995	cerad
CCL3:HLA-A->CCL3:LILRB2	1.08764169177292e-05	0.0006713118724666	0.0162017347879825	0.987073451485253	CCL3	HLA-A	CCL3	LILRB2	HLA-A->LILRB2	CCL3->CCL3	0.999999999934229	cerad
CCL3:TNC->HIF1A:PTPRB	1.0861827176941e-05	0.00021144817105	0.0513687449884255	0.959031689765283	CCL3	TNC	HIF1A	PTPRB	TNC->PTPRB	CCL3->HIF1A	0.99999999994892	cerad
MKI67:EFNB1->FRMD4A:EPHB3	1.08119291408396e-05	0.0001964863745853	0.0550263557137513	0.956117466774527	MKI67	EFNB1	FRMD4A	EPHB3	EFNB1->EPHB3	MKI67->FRMD4A	0.999999999963311	cerad
GPNMB:PTPN6->ERN1:CD300LF	1.07844796551955e-05	0.0001256296149245	0.0858434506996905	0.931590865276457	GPNMB	PTPN6	ERN1	CD300LF	PTPN6->CD300LF	GPNMB->ERN1	0.999999999863093	cerad
FRMD4A:EFNB1->TMEM163:EPHB3	1.0739326252759e-05	0.0001690114553655	0.0635420021059093	0.949334913956348	FRMD4A	EFNB1	TMEM163	EPHB3	EFNB1->EPHB3	FRMD4A->TMEM163	0.999999999902467	cerad
HSPA1A:PSEN1->FRMD4A:NOTCH4	1.07322317293889e-05	6.0750247869317e-05	0.176661529883393	0.859774260222169	HSPA1A	PSEN1	FRMD4A	NOTCH4	PSEN1->NOTCH4	HSPA1A->FRMD4A	0.9901171329053168	cerad
HIF1A:VCAN->HSPA1A:SELL	1.07157500708503e-05	2.02385856710102e-05	0.529471290387627	0.596478555250451	HIF1A	VCAN	HSPA1A	SELL	VCAN->SELL	HIF1A->HSPA1A	0.9006997095042627	cerad
PICALM:HGF->HSPA1A:ITGB1	1.06751369289822e-05	0.0006485362404841	0.0164603552779304	0.986867129704947	PICALM	HGF	HSPA1A	ITGB1	HGF->ITGB1	PICALM->HSPA1A	0.99999999990904	cerad
ERN1:GNAI2->FRMD4A:UNC5B	1.06471521426161e-05	0.0006747094397604	0.0157803515338337	0.987409623690805	ERN1	GNAI2	FRMD4A	UNC5B	GNAI2->UNC5B	ERN1->FRMD4A	0.9989285282537376	cerad
AIF1:LY86->MKI67:CD180	1.06126792013303e-05	2.13514838171353e-05	0.497046448491475	0.619156296950119	AIF1	LY86	MKI67	CD180	LY86->CD180	AIF1->MKI67	0.8394695805274619	cerad
AIF1:CXCL12->AIF1:CXCR4	1.05987043003959e-05	0.0001252290017189	0.0846345826838411	0.932551904687469	AIF1	CXCL12	AIF1	CXCR4	CXCL12->CXCR4	AIF1->AIF1	0.9867932701311274	cerad
PICALM:COL18A1->TMEM163:PTPRS	1.05974957764535e-05	0.0005981600268886	0.0177168237596502	0.985864759334903	PICALM	COL18A1	TMEM163	PTPRS	COL18A1->PTPRS	PICALM->TMEM163	0.99999999998891	cerad
PICALM:ADAM10->HIST:TSPAN17	1.05695907107034e-05	2.36144215075512e-05	0.447590499192349	0.654448761147512	PICALM	ADAM10	HIST	TSPAN17	ADAM10->TSPAN17	PICALM->HIST	0.9017188861013512	cerad
IFI44L:FN1->AIF1:ITGA9	1.04929225307772e-05	0.0001919965561188	0.0546516184606959	0.95641601459009	IFI44L	FN1	AIF1	ITGA9	FN1->ITGA9	IFI44L->AIF1	0.999999999965716	cerad
CD163:SPON2->CD163:ITGAM	1.04925318966626e-05	0.0003012097259159	0.0348346384392314	0.972211599903586	CD163	SPON2	CD163	ITGAM	SPON2->ITGAM	CD163->CD163	0.9824872244534256	cerad
HIF1A:PLAU->AIF1:ST14	1.04636013974185e-05	0.000110745896946	0.094482971251864	0.924725508900319	HIF1A	PLAU	AIF1	ST14	PLAU->ST14	HIF1A->AIF1	0.9985446934827678	cerad
IFI44L:ADM->IFI44L:TSHR	1.04632492923004e-05	4.49187269573259e-05	0.232937351546957	0.815810053755439	IFI44L	ADM	IFI44L	TSHR	ADM->TSHR	IFI44L->IFI44L	0.9638749124699748	cerad
HSPA1A:JAM3->IFI44L:ITGAM_ITGB2	1.04143794134905e-05	0.0001247987348918	0.0834493989263534	0.933494210790838	HSPA1A	JAM3	IFI44L	ITGAM_ITGB2	JAM3->ITGAM_ITGB2	HSPA1A->IFI44L	0.999503169394784	cerad
CCL3:TNFSF14->PICALM:TNFRSF14	1.03643371702675e-05	2.21416627400476e-05	0.468092089196243	0.639718736196888	CCL3	TNFSF14	PICALM	TNFRSF14	TNFSF14->TNFRSF14	CCL3->PICALM	0.7984810502895463	cerad
FRMD4A:FGF2->IFI44L:FGFR1	1.02741163748501e-05	0.0002947745109435	0.0348541545941777	0.972196037715012	FRMD4A	FGF2	IFI44L	FGFR1	FGF2->FGFR1	FRMD4A->IFI44L	0.989185871383818	cerad
AIF1:IGF1->MKI67:IGF1R	1.02568777573531e-05	0.0005713060328445	0.0179533860447498	0.985676039957745	AIF1	IGF1	MKI67	IGF1R	IGF1->IGF1R	AIF1->MKI67	0.999999999986164	cerad
AIF1:MFGE8->CD163:ITGAV	1.02566004534224e-05	2.28400732114934e-05	0.449061627712348	0.65338720037437	AIF1	MFGE8	CD163	ITGAV	MFGE8->ITGAV	AIF1->CD163	0.978014245095284	cerad
MKI67:TNF->MKI67:TNFRSF21	1.02488709089542e-05	0.0006277123068423	0.0163273378540395	0.986973247992671	MKI67	TNF	MKI67	TNFRSF21	TNF->TNFRSF21	MKI67->MKI67	0.999999999995943	cerad
TMEM163:NUCB2->HIF1A:ERAP1	1.02482375412286e-05	0.0003794430505082	0.0270086315390419	0.978452849571338	TMEM163	NUCB2	HIF1A	ERAP1	NUCB2->ERAP1	TMEM163->HIF1A	0.999999999990404	cerad
MKI67:MDK->FRMD4A:ITGA6_ITGB1	1.02399514082107e-05	0.000589012774421	0.0173849394323838	0.98612952393307	MKI67	MDK	FRMD4A	ITGA6_ITGB1	MDK->ITGA6_ITGB1	MKI67->FRMD4A	0.999999999963311	cerad
HIF1A:ST6GAL1->CCL3:CD22	1.02282831428291e-05	2.28159252494558e-05	0.448295785991543	0.653939741493525	HIF1A	ST6GAL1	CCL3	CD22	ST6GAL1->CD22	HIF1A->CCL3	0.9239309484372324	cerad
AIF1:CXCL12->FRMD4A:CXCR4	1.02000283203925e-05	0.000153881257899	0.0662850594000419	0.947150877934953	AIF1	CXCL12	FRMD4A	CXCR4	CXCL12->CXCR4	AIF1->FRMD4A	0.9879792858029662	cerad
HIF1A:PSEN1->HSPA1A:CD44	1.01752803403929e-05	0.0005545201508876	0.0183497034762493	0.985359876488879	HIF1A	PSEN1	HSPA1A	CD44	PSEN1->CD44	HIF1A->HSPA1A	0.999999999969305	cerad
HSPA1A:COL4A2->CD163:ITGB5	1.01516861095447e-05	0.0001858083628324	0.0546352486766128	0.956429056302875	HSPA1A	COL4A2	CD163	ITGB5	COL4A2->ITGB5	HSPA1A->CD163	0.999999999988221	cerad
MKI67:C1QB->HIST:CD33	1.01333971689409e-05	2.16487076646042e-05	0.468083237389226	0.639725066051312	MKI67	C1QB	HIST	CD33	C1QB->CD33	MKI67->HIST	0.931678820688182	cerad
FRMD4A:HSPA1A->MKI67:GRIN2D	1.01246096020241e-05	5.69833653400322e-05	0.177676582307983	0.858976977213225	FRMD4A	HSPA1A	MKI67	GRIN2D	HSPA1A->GRIN2D	FRMD4A->MKI67	0.968855965245606	cerad
FRMD4A:CALM1->MKI67:PTH2R	1.01205522754856e-05	4.66540668463674e-05	0.216927546934177	0.828264809375489	FRMD4A	CALM1	MKI67	PTH2R	CALM1->PTH2R	FRMD4A->MKI67	0.9640762033543469	cerad
FRMD4A:PKM->IFI44L:CD44	1.01143945698368e-05	0.0001416084465839	0.0714250796038539	0.943059449942149	FRMD4A	PKM	IFI44L	CD44	PKM->CD44	FRMD4A->IFI44L	0.98403260800381	cerad
AIF1:WNT5A->TMEM163:ADRB2	1.01106717884069e-05	0.0008570129398513	0.0117975719131625	0.990587117867762	AIF1	WNT5A	TMEM163	ADRB2	WNT5A->ADRB2	AIF1->TMEM163	0.999999999984764	cerad
FRMD4A:JAG1->HSPA1A:CD46	1.00979674832781e-05	0.0007743905087018	0.0130398905588422	0.989595967497483	FRMD4A	JAG1	HSPA1A	CD46	JAG1->CD46	FRMD4A->HSPA1A	0.999999999948413	cerad
MKI67:PSAP->HIST:SORT1	1.0034673109821e-05	0.0183082135181619	0.0005480967927245	0.999562682053155	MKI67	PSAP	HIST	SORT1	PSAP->SORT1	MKI67->HIST	0.999999999948388	cerad
HIF1A:TGFB3->CD163:ACVR1_TGFBR1_TGFBR2	9.96042818219946e-06	2.38129442503882e-05	0.418277894470655	0.675743949881357	HIF1A	TGFB3	CD163	ACVR1_TGFBR1_TGFBR2	TGFB3->ACVR1_TGFBR1_TGFBR2	HIF1A->CD163	0.8593856177896664	cerad
HIF1A:TGFB3->CD163:ACVR1_TGFBR2	9.96042818219946e-06	2.38129442503882e-05	0.418277894470655	0.675743949881357	HIF1A	TGFB3	CD163	ACVR1_TGFBR2	TGFB3->ACVR1_TGFBR2	HIF1A->CD163	0.8593856177896664	cerad
HSPA1A:SERPINE1->HIST:PLAUR	9.95466050164338e-06	0.0001566243939558	0.0635575356444752	0.949322544987478	HSPA1A	SERPINE1	HIST	PLAUR	SERPINE1->PLAUR	HSPA1A->HIST	0.999999999997312	cerad
MKI67:GNAS->ERN1:TSHR	9.93611271231806e-06	0.00077986664788	0.0127407842601393	0.989834599967863	MKI67	GNAS	ERN1	TSHR	GNAS->TSHR	MKI67->ERN1	0.996503846989757	cerad
GPNMB:GDF15->IFI44L:TGFBR2	9.91378964761705e-06	2.25505418878363e-05	0.439625340132715	0.660208484496502	GPNMB	GDF15	IFI44L	TGFBR2	GDF15->TGFBR2	GPNMB->IFI44L	0.9482075938049253	cerad
HIF1A:CCL3->MKI67:CCR1	9.9111374504969e-06	2.27638155175156e-05	0.43538999175559	0.663279373662436	HIF1A	CCL3	MKI67	CCR1	CCL3->CCR1	HIF1A->MKI67	0.9465292234351336	cerad
TMEM163:PDGFB->GPNMB:ADGRV1	9.88870369072627e-06	0.0018958937502434	0.0052158533090034	0.995838370042953	TMEM163	PDGFB	GPNMB	ADGRV1	PDGFB->ADGRV1	TMEM163->GPNMB	0.999999999999957	cerad
IFI44L:RNASE2->HIF1A:TLR2	9.87170204699253e-06	3.21392922332658e-05	0.307153685132332	0.758726396491731	IFI44L	RNASE2	HIF1A	TLR2	RNASE2->TLR2	IFI44L->HIF1A	0.937966806672117	cerad
HSPA1A:CXCL12->IFI44L:CD4	9.85557630513773e-06	0.0001661692600916	0.0593104663263447	0.952704824868954	HSPA1A	CXCL12	IFI44L	CD4	CXCL12->CD4	HSPA1A->IFI44L	0.999503169394784	cerad
HSPA1A:HLA-F->GPNMB:LILRB2	9.84609023297269e-06	2.08627639089362e-05	0.471945628870165	0.636965598001189	HSPA1A	HLA-F	GPNMB	LILRB2	HLA-F->LILRB2	HSPA1A->GPNMB	0.9853408478807392	cerad
HIST:LGALS1->PICALM:CD69	9.83519421875474e-06	1.98039805757253e-05	0.496627139233322	0.619452011306426	HIST	LGALS1	PICALM	CD69	LGALS1->CD69	HIST->PICALM	0.9393663724087578	cerad
HSPA1A:APOE->TMEM163:LDLR	9.82516730305098e-06	0.0001362320714306	0.0721208097320151	0.942505765576249	HSPA1A	APOE	TMEM163	LDLR	APOE->LDLR	HSPA1A->TMEM163	0.999999999905909	cerad
AIF1:PTPN6->ERN1:CD300LF	9.79375245518528e-06	0.0003630946441332	0.0269730017047353	0.978481267712781	AIF1	PTPN6	ERN1	CD300LF	PTPN6->CD300LF	AIF1->ERN1	0.999999958043551	cerad
MKI67:LRPAP1->CD163:LDLR	9.78251267523568e-06	5.54199571938755e-05	0.176516063356266	0.859888530082969	MKI67	LRPAP1	CD163	LDLR	LRPAP1->LDLR	MKI67->CD163	0.999999999979724	cerad
HIF1A:TGFB2->HIST:ACVR1_TGFBR2	9.76889270492217e-06	0.001397897227131	0.006988276759781	0.994424207250037	HIF1A	TGFB2	HIST	ACVR1_TGFBR2	TGFB2->ACVR1_TGFBR2	HIF1A->HIST	0.99999999002669	cerad
FRMD4A:COL4A2->GPNMB:CD93	9.76287409311919e-06	2.40811827355471e-05	0.405415057903608	0.685172444347045	FRMD4A	COL4A2	GPNMB	CD93	COL4A2->CD93	FRMD4A->GPNMB	0.8691553836898407	cerad
TMEM163:SEMA4B->HSPA1A:DCBLD2	9.70767827926726e-06	2.26086764317391e-05	0.4293784427663	0.66764783922712	TMEM163	SEMA4B	HSPA1A	DCBLD2	SEMA4B->DCBLD2	TMEM163->HSPA1A	0.9872592130396848	cerad
TMEM163:ZP3->TMEM163:EGFR	9.62212066546305e-06	0.0002193199679951	0.0438725244829311	0.965006016492178	TMEM163	ZP3	TMEM163	EGFR	ZP3->EGFR	TMEM163->TMEM163	0.999999991568809	cerad
GPNMB:F13A1->GPNMB:ITGB1	9.5937591505342e-06	0.0028904549141456	0.0033191173830746	0.997351732347011	GPNMB	F13A1	GPNMB	ITGB1	F13A1->ITGB1	GPNMB->GPNMB	0.999999999993407	cerad
CD163:NTNG2->HIF1A:LRRC4C	9.58323855462817e-06	2.430146125931e-05	0.394348243192857	0.693323950039222	CD163	NTNG2	HIF1A	LRRC4C	NTNG2->LRRC4C	CD163->HIF1A	0.8501058584751711	cerad
MKI67:CD52->GPNMB:SIGLEC10	9.57113542657751e-06	0.0005909846959589	0.0161952339747927	0.987078637703277	MKI67	CD52	GPNMB	SIGLEC10	CD52->SIGLEC10	MKI67->GPNMB	0.999999999902461	cerad
HIST:IL10->GPNMB:IFNLR1	9.53870001169266e-06	2.21927839492732e-05	0.429810880577019	0.667333217396427	HIST	IL10	GPNMB	IFNLR1	IL10->IFNLR1	HIST->GPNMB	0.8817649195978187	cerad
TMEM163:F11R->AIF1:ITGAL_ITGB2	9.53438986499151e-06	0.0001269895012512	0.0750801426184449	0.940150947119395	TMEM163	F11R	AIF1	ITGAL_ITGB2	F11R->ITGAL_ITGB2	TMEM163->AIF1	0.9995344612152278	cerad
HIST:ANGPTL1->HIF1A:LILRB3	9.45347671214519e-06	0.0005712124730772	0.0165498429353565	0.986795738609511	HIST	ANGPTL1	HIF1A	LILRB3	ANGPTL1->LILRB3	HIST->HIF1A	0.999999999970025	cerad
GPNMB:HLA-DQB1->HSPA1A:CD4	9.44422232488333e-06	0.0015238183169478	0.0061977351366926	0.995054954480624	GPNMB	HLA-DQB1	HSPA1A	CD4	HLA-DQB1->CD4	GPNMB->HSPA1A	0.999999999962568	cerad
HIF1A:JAG2->HIST:NOTCH2	9.40843310984641e-06	0.00076638898747	0.0122763156356206	0.990205163318	HIF1A	JAG2	HIST	NOTCH2	JAG2->NOTCH2	HIF1A->HIST	0.9991259305550992	cerad
PICALM:TNFSF13B->GPNMB:TNFRSF13C	9.37535017294328e-06	0.0004509454079621	0.0207904327384339	0.983412829659739	PICALM	TNFSF13B	GPNMB	TNFRSF13C	TNFSF13B->TNFRSF13C	PICALM->GPNMB	0.999999999897111	cerad
HIST:TNF->HSPA1A:TNFRSF1A	9.34213072165208e-06	0.0004512107304424	0.0207045845573996	0.983481311856959	HIST	TNF	HSPA1A	TNFRSF1A	TNF->TNFRSF1A	HIST->HSPA1A	0.999999999891531	cerad
MKI67:PLAU->TMEM163:IGF2R	9.33549102435642e-06	0.0005870630998106	0.0159020231851857	0.987312555938775	MKI67	PLAU	TMEM163	IGF2R	PLAU->IGF2R	MKI67->TMEM163	0.999999999964177	cerad
PICALM:JAG1->AIF1:CD46	9.28248637236556e-06	0.000376743463444	0.0246387456533618	0.980343114109458	PICALM	JAG1	AIF1	CD46	JAG1->CD46	PICALM->AIF1	0.9993000251557734	cerad
TMEM163:HMGB1->HIST:AGER	9.26364410153745e-06	0.0002049181299605	0.0452065617782164	0.963942664056572	TMEM163	HMGB1	HIST	AGER	HMGB1->AGER	TMEM163->HIST	0.999999999932247	cerad
IFI44L:MFGE8->HIF1A:ITGB5	9.17725885439297e-06	4.03308799513523e-05	0.227549184780067	0.819996728199981	IFI44L	MFGE8	HIF1A	ITGB5	MFGE8->ITGB5	IFI44L->HIF1A	0.9566628495666446	cerad
HIST:S100A4->HIST:CCR5	9.14866161048335e-06	0.0006849749643365	0.0133561985281374	0.989343612233009	HIST	S100A4	HIST	CCR5	S100A4->CCR5	HIST->HIST	0.999999999908791	cerad
CCL3:SEMA6B->AIF1:PLXNA2	9.07326762181902e-06	0.0003506497454601	0.0258755859352232	0.979356573126727	CCL3	SEMA6B	AIF1	PLXNA2	SEMA6B->PLXNA2	CCL3->AIF1	0.999999999978146	cerad
FRMD4A:FSTL5->IFI44L:GP6	9.07284252142804e-06	2.17145091968483e-05	0.417823973785458	0.676075821375807	FRMD4A	FSTL5	IFI44L	GP6	FSTL5->GP6	FRMD4A->IFI44L	0.8878790235612103	cerad
HIF1A:IGSF10->CD163:MILR1	9.03947274144709e-06	0.0008253334285349	0.0109525101358049	0.991261335972304	HIF1A	IGSF10	CD163	MILR1	IGSF10->MILR1	HIF1A->CD163	0.999999999977931	cerad
MKI67:TNFSF10->ERN1:TNFRSF10A	9.01947592310986e-06	0.0006187727439815	0.0145763949864255	0.98837013132516	MKI67	TNFSF10	ERN1	TNFRSF10A	TNFSF10->TNFRSF10A	MKI67->ERN1	0.996503846989757	cerad
AIF1:HBEGF->CD163:CD9	8.99400442046454e-06	0.0001074833896423	0.0836780869154896	0.933312380137584	AIF1	HBEGF	CD163	CD9	HBEGF->CD9	AIF1->CD163	0.9937065937630498	cerad
HIF1A:COL4A2->AIF1:CD93	8.98337073458642e-06	9.16952383221869e-05	0.097969871707207	0.921956217145654	HIF1A	COL4A2	AIF1	CD93	COL4A2->CD93	HIF1A->AIF1	0.9985446934827678	cerad
AIF1:ARPC5->HIF1A:LDLR	8.91921407433113e-06	4.06389330855349e-05	0.219474612080942	0.826280354394088	AIF1	ARPC5	HIF1A	LDLR	ARPC5->LDLR	AIF1->HIF1A	0.9738360716816244	cerad
IFI44L:NECTIN3->HSPA1A:NECTIN2	8.90881255265138e-06	7.53875806202608e-05	0.118173477373236	0.905930204671094	IFI44L	NECTIN3	HSPA1A	NECTIN2	NECTIN3->NECTIN2	IFI44L->HSPA1A	0.999999999972524	cerad
MKI67:SORBS1->TMEM163:ITGB5	8.89124068919954e-06	0.0014207177109268	0.0062582739842098	0.995006652405649	MKI67	SORBS1	TMEM163	ITGB5	SORBS1->ITGB5	MKI67->TMEM163	0.999999999964177	cerad
PICALM:EFNB2->ERN1:PECAM1	8.81541978301229e-06	0.0006173878618673	0.014278576446822	0.988607731409158	PICALM	EFNB2	ERN1	PECAM1	EFNB2->PECAM1	PICALM->ERN1	0.9999999999873	cerad
HIST:GNAS->CD163:ADRB2	8.78517004606054e-06	0.0002824689724696	0.0311013629895363	0.975188702688255	HIST	GNAS	CD163	ADRB2	GNAS->ADRB2	HIST->CD163	0.99999999995617	cerad
MKI67:SPON2->HSPA1A:ITGAM	8.74220928067688e-06	0.0005870677726627	0.0148913118514838	0.988118891293513	MKI67	SPON2	HSPA1A	ITGAM	SPON2->ITGAM	MKI67->HSPA1A	0.99999999996712	cerad
FRMD4A:SLIT1->ERN1:ROBO1	8.7104690158656e-06	0.0005942529222991	0.0146578480121988	0.988305148156013	FRMD4A	SLIT1	ERN1	ROBO1	SLIT1->ROBO1	FRMD4A->ERN1	0.993952606145476	cerad
IFI44L:TGFB2->HSPA1A:ACVR1_TGFBR1_TGFBR2	8.68401898458359e-06	0.0001340714628454	0.0647715688355917	0.948355878682782	IFI44L	TGFB2	HSPA1A	ACVR1_TGFBR1_TGFBR2	TGFB2->ACVR1_TGFBR1_TGFBR2	IFI44L->HSPA1A	0.999999999972524	cerad
IFI44L:TGFB2->HSPA1A:ACVR1_TGFBR2	8.68401898458359e-06	0.0001340714628454	0.0647715688355917	0.948355878682782	IFI44L	TGFB2	HSPA1A	ACVR1_TGFBR2	TGFB2->ACVR1_TGFBR2	IFI44L->HSPA1A	0.999999999972524	cerad
TMEM163:ADM->TMEM163:ADRB2	8.61160315195501e-06	0.0006160332374101	0.0139791209775605	0.988846638456814	TMEM163	ADM	TMEM163	ADRB2	ADM->ADRB2	TMEM163->TMEM163	0.999999991568809	cerad
GPNMB:GDF11->HSPA1A:ACVR2A_TGFBR1	8.57428197181637e-06	0.0007152670374929	0.0119875256685523	0.990435567416773	GPNMB	GDF11	HSPA1A	ACVR2A_TGFBR1	GDF11->ACVR2A_TGFBR1	GPNMB->HSPA1A	0.999999999962568	cerad
AIF1:C1QB->PICALM:C1QBP	8.56728344851291e-06	0.0004421468204808	0.0193765578573985	0.984540711017701	AIF1	C1QB	PICALM	C1QBP	C1QB->C1QBP	AIF1->PICALM	0.997795189022212	cerad
TMEM163:NECTIN3->TMEM163:PVR	8.56525992288241e-06	5.4508849854201e-05	0.157135216497735	0.875138283572349	TMEM163	NECTIN3	TMEM163	PVR	NECTIN3->PVR	TMEM163->TMEM163	0.9584237717600544	cerad
HIF1A:ADM->HSPA1A:RAMP1	8.56145820078977e-06	2.31317148103587e-05	0.370117748337266	0.711294758419919	HIF1A	ADM	HSPA1A	RAMP1	ADM->RAMP1	HIF1A->HSPA1A	0.9301546840875864	cerad
HSPA1A:PKM->IFI44L:CD44	8.31549111462363e-06	0.0001525490679465	0.0545102715248197	0.956528625264781	HSPA1A	PKM	IFI44L	CD44	PKM->CD44	HSPA1A->IFI44L	0.999503169394784	cerad
TMEM163:HSPA8->FRMD4A:LDLR	8.31515314727568e-06	0.0023719401970104	0.00350563355592	0.997202914839014	TMEM163	HSPA8	FRMD4A	LDLR	HSPA8->LDLR	TMEM163->FRMD4A	0.999999998413837	cerad
FRMD4A:ADAM15->HSPA1A:ITGAV	8.31198181621989e-06	0.0005240784566287	0.0158601860295656	0.987345932950045	FRMD4A	ADAM15	HSPA1A	ITGAV	ADAM15->ITGAV	FRMD4A->HSPA1A	0.999999999948413	cerad
IFI44L:NRG2->AIF1:NRP2	8.22043273904832e-06	2.13150405078184e-05	0.385663481898288	0.699745911604384	IFI44L	NRG2	AIF1	NRP2	NRG2->NRP2	IFI44L->AIF1	0.9805340303747032	cerad
IFI44L:ICAM1->CCL3:ITGAM_ITGB2	8.21106473014775e-06	0.0006134552425113	0.013384945080155	0.989320677853085	IFI44L	ICAM1	CCL3	ITGAM_ITGB2	ICAM1->ITGAM_ITGB2	IFI44L->CCL3	0.999999999890319	cerad
HSPA1A:TNF->FRMD4A:TRADD	8.17403975860161e-06	1.93274076751077e-05	0.422924786189986	0.672350138090859	HSPA1A	TNF	FRMD4A	TRADD	TNF->TRADD	HSPA1A->FRMD4A	0.9586315332997024	cerad
FRMD4A:SPON2->PICALM:ITGA5	8.15952878328614e-06	0.0035105183381584	0.0023243088334261	0.998145471537093	FRMD4A	SPON2	PICALM	ITGA5	SPON2->ITGA5	FRMD4A->PICALM	0.999999999909506	cerad
CCL3:CD99->HSPA1A:PILRA	8.10002555365181e-06	0.000671016316964	0.0120712795633643	0.990368746312115	CCL3	CD99	HSPA1A	PILRA	CD99->PILRA	CCL3->HSPA1A	0.999999999470619	cerad
ERN1:ADAM10->MKI67:TSPAN15	8.09828087015863e-06	0.0012329860006713	0.0065680233723245	0.994759513234423	ERN1	ADAM10	MKI67	TSPAN15	ADAM10->TSPAN15	ERN1->MKI67	0.999952279013531	cerad
TMEM163:LAMA2->IFI44L:ITGA9_ITGB1	8.03385998350223e-06	2.20595166483868e-05	0.36419020922155	0.715715977626337	TMEM163	LAMA2	IFI44L	ITGA9_ITGB1	LAMA2->ITGA9_ITGB1	TMEM163->IFI44L	0.9428094022225056	cerad
CCL3:NECTIN2->GPNMB:CD226	8.00525888427163e-06	0.0014653907828632	0.0054628833331613	0.995641271410672	CCL3	NECTIN2	GPNMB	CD226	NECTIN2->CD226	CCL3->GPNMB	0.999999999923249	cerad
ERN1:HLA-A->GPNMB:APLP2	7.79959557407758e-06	0.0018352666077421	0.0042498433422015	0.996609125818621	ERN1	HLA-A	GPNMB	APLP2	HLA-A->APLP2	ERN1->GPNMB	0.999999999854252	cerad
HSPA1A:ADAM17->HIF1A:ITGB1	7.79765603703544e-06	0.0042584036113122	0.0018311218824634	0.998538976937504	HSPA1A	ADAM17	HIF1A	ITGB1	ADAM17->ITGB1	HSPA1A->HIF1A	0.999999999968426	cerad
ERN1:ADM->FRMD4A:TSHR	7.78039145603205e-06	0.0005293582809127	0.0146977798148679	0.988273290619031	ERN1	ADM	FRMD4A	TSHR	ADM->TSHR	ERN1->FRMD4A	0.9989285282537376	cerad
TMEM163:CALR->IFI44L:ITGA2B	7.75904379877805e-06	2.17164291287029e-05	0.357289117506102	0.720875376047071	TMEM163	CALR	IFI44L	ITGA2B	CALR->ITGA2B	TMEM163->IFI44L	0.9428094022225056	cerad
HIF1A:TNF->GPNMB:NOTCH1	7.75252572190701e-06	6.37596464195445e-05	0.121589848081883	0.903223853888371	HIF1A	TNF	GPNMB	NOTCH1	TNF->NOTCH1	HIF1A->GPNMB	0.9617514941578452	cerad
TMEM163:FN1->PICALM:ITGA5_ITGB1	7.74117908591969e-06	0.0001548252354346	0.0499994659409687	0.960122813908402	TMEM163	FN1	PICALM	ITGA5_ITGB1	FN1->ITGA5_ITGB1	TMEM163->PICALM	0.99999999997465	cerad
GPNMB:TGFB1->IFI44L:ACVR1_TGFBR1_TGFBR2	7.73512501283755e-06	0.0026476839250091	0.0029214684350251	0.997669008756647	GPNMB	TGFB1	IFI44L	ACVR1_TGFBR1_TGFBR2	TGFB1->ACVR1_TGFBR1_TGFBR2	GPNMB->IFI44L	0.999999999997076	cerad
CD163:CALM3->CCL3:INSR	7.71045180061657e-06	9.35692761111909e-05	0.0824036705323448	0.934325717316257	CD163	CALM3	CCL3	INSR	CALM3->INSR	CD163->CCL3	0.993392702982606	cerad
TMEM163:COL18A1->CCL3:PTPRS	7.70961613408491e-06	0.0005257829148019	0.0146631165012056	0.988300944961696	TMEM163	COL18A1	CCL3	PTPRS	COL18A1->PTPRS	TMEM163->CCL3	0.999999999979243	cerad
HIST:HGF->CCL3:SDC2	7.64917565528178e-06	0.0002195991942935	0.0348324395264277	0.972213353318065	HIST	HGF	CCL3	SDC2	HGF->SDC2	HIST->CCL3	0.999999999997096	cerad
CD163:AFDN->HIF1A:EPHB3	7.61234421855876e-06	2.11741836756077e-05	0.359510634987457	0.719213123323105	CD163	AFDN	HIF1A	EPHB3	AFDN->EPHB3	CD163->HIF1A	0.8690491906820853	cerad
TMEM163:IL1B->CCL3:SIGIRR	7.60986345732406e-06	0.0001946641413371	0.039092271463304	0.968816822739738	TMEM163	IL1B	CCL3	SIGIRR	IL1B->SIGIRR	TMEM163->CCL3	0.999999999979243	cerad
IFI44L:RTN4->HSPA1A:RTN4RL1	7.60399539151379e-06	0.0001396861890448	0.05443627207177	0.956587580750536	IFI44L	RTN4	HSPA1A	RTN4RL1	RTN4->RTN4RL1	IFI44L->HSPA1A	0.999999999972524	cerad
CCL3:FARP2->AIF1:PLXNA2	7.5167669190642e-06	0.0002907065122475	0.0258568920969425	0.9793714836628	CCL3	FARP2	AIF1	PLXNA2	FARP2->PLXNA2	CCL3->AIF1	0.999999999978146	cerad
CCL3:CALM1->IFI44L:PDE1B	7.44411753102208e-06	0.000270866954667	0.0274825607286547	0.978074849116732	CCL3	CALM1	IFI44L	PDE1B	CALM1->PDE1B	CCL3->IFI44L	0.999999999963469	cerad
MKI67:COL4A4->TMEM163:CD93	7.40361568420499e-06	0.0001401773912269	0.0528160470058822	0.957878475684306	MKI67	COL4A4	TMEM163	CD93	COL4A4->CD93	MKI67->TMEM163	0.999999999964177	cerad
AIF1:ARPC5->MKI67:LDLR	7.32166842197281e-06	0.0010136701453732	0.0072229299199461	0.994236985843254	AIF1	ARPC5	MKI67	LDLR	ARPC5->LDLR	AIF1->MKI67	0.999999999986164	cerad
FRMD4A:ADAM15->MKI67:ITGA5	7.31844908298097e-06	0.0001375275401013	0.0532144258348981	0.957561061747188	FRMD4A	ADAM15	MKI67	ITGA5	ADAM15->ITGA5	FRMD4A->MKI67	0.999520503935286	cerad
MKI67:LAMA1->HIST:ITGA9_ITGB1	7.2617862330152e-06	0.000197895735601	0.0366950111934431	0.970728186456799	MKI67	LAMA1	HIST	ITGA9_ITGB1	LAMA1->ITGA9_ITGB1	MKI67->HIST	0.999999999948388	cerad
FRMD4A:GNAS->HIF1A:ADCY9	7.22119416077371e-06	0.0022914706290858	0.0031513361197453	0.99748560172587	FRMD4A	GNAS	HIF1A	ADCY9	GNAS->ADCY9	FRMD4A->HIF1A	0.999999999920816	cerad
HIST:IL16->TMEM163:KCNJ10	7.1713708202686e-06	0.0005008309377566	0.014318945335908	0.988575524988365	HIST	IL16	TMEM163	KCNJ10	IL16->KCNJ10	HIST->TMEM163	0.999999999956154	cerad
TMEM163:NECTIN3->HSPA1A:NECTIN2	7.10986962186083e-06	0.0009728648189955	0.0073081783645966	0.994168969220719	TMEM163	NECTIN3	HSPA1A	NECTIN2	NECTIN3->NECTIN2	TMEM163->HSPA1A	0.999999999989493	cerad
IFI44L:WNT2B->FRMD4A:FZD6_LRP6	7.09116121134527e-06	0.0001208441696699	0.058680209651094	0.953206822581678	IFI44L	WNT2B	FRMD4A	FZD6_LRP6	WNT2B->FZD6_LRP6	IFI44L->FRMD4A	0.9876096429329912	cerad
CCL3:GNAS->PICALM:ADCY9	7.05149447560235e-06	0.0008336861351685	0.0084582124832587	0.993251403315009	CCL3	GNAS	PICALM	ADCY9	GNAS->ADCY9	CCL3->PICALM	0.99999999997808	cerad
AIF1:CALR->ERN1:TSHR	7.0268288197613e-06	0.0032525642456365	0.0021603966252744	0.99827625422836	AIF1	CALR	ERN1	TSHR	CALR->TSHR	AIF1->ERN1	0.999999958043551	cerad
MKI67:ANGPTL1->HIF1A:LILRB3	7.00979089577806e-06	0.0004887829033876	0.0143413176835674	0.988557676270314	MKI67	ANGPTL1	HIF1A	LILRB3	ANGPTL1->LILRB3	MKI67->HIF1A	0.999999999975321	cerad
MKI67:FADD->HIST:ABCA1	6.99940259243476e-06	2.31504755288407e-05	0.302343793487739	0.762389997085489	MKI67	FADD	HIST	ABCA1	FADD->ABCA1	MKI67->HIST	0.9623908444247512	cerad
AIF1:VEGFA->MKI67:ITGB1	6.98134113166006e-06	3.76444552645808e-05	0.185454699306772	0.8528724085832	AIF1	VEGFA	MKI67	ITGB1	VEGFA->ITGB1	AIF1->MKI67	0.954955241624982	cerad
MKI67:AGTRAP->FRMD4A:RACK1	6.89989616889998e-06	1.87264377684532e-05	0.368457485305808	0.712532140495794	MKI67	AGTRAP	FRMD4A	RACK1	AGTRAP->RACK1	MKI67->FRMD4A	0.9808654851793442	cerad
TMEM163:CXCL12->HIST:CD4	6.81824838980725e-06	0.0002324625863918	0.0293305193564085	0.976600986441375	TMEM163	CXCL12	HIST	CD4	CXCL12->CD4	TMEM163->HIST	0.999999999932247	cerad
HIF1A:GDF11->PICALM:BMPR2	6.78884593909793e-06	0.000701647559597	0.0096755783530369	0.992280125867135	HIF1A	GDF11	PICALM	BMPR2	GDF11->BMPR2	HIF1A->PICALM	0.999999999974793	cerad
HSPA1A:ARF6->CCL3:SMAP1	6.78761432897435e-06	0.0050851331826633	0.0013347957831498	0.998934987369052	HSPA1A	ARF6	CCL3	SMAP1	ARF6->SMAP1	HSPA1A->CCL3	0.999999999990019	cerad
CCL3:S100A8->HIST:ITGB2	6.78178899817034e-06	0.0002350737728495	0.0288496199127693	0.976984526362816	CCL3	S100A8	HIST	ITGB2	S100A8->ITGB2	CCL3->HIST	0.999999999997378	cerad
CD163:CALM1->HSPA1A:PDE1B	6.76752228756398e-06	0.0001709461722576	0.0395886155167338	0.968421103826475	CD163	CALM1	HSPA1A	PDE1B	CALM1->PDE1B	CD163->HSPA1A	0.999699992616838	cerad
CD163:ADAM15->IFI44L:ITGB1	6.68465157196632e-06	9.28393757555361e-05	0.0720023321738859	0.942600051864318	CD163	ADAM15	IFI44L	ITGB1	ADAM15->ITGB1	CD163->IFI44L	0.999999999986345	cerad
GPNMB:CALM1->IFI44L:GP6	6.56373630012199e-06	2.00031558762691e-05	0.328135037327232	0.742809563337014	GPNMB	CALM1	IFI44L	GP6	CALM1->GP6	GPNMB->IFI44L	0.9646539157821096	cerad
HIF1A:C5->MKI67:C5AR2	6.44296704713559e-06	4.22339152679563e-05	0.152554339474749	0.878749735223189	HIF1A	C5	MKI67	C5AR2	C5->C5AR2	HIF1A->MKI67	0.999999999980602	cerad
GPNMB:CALM1->IFI44L:CALCR	6.39525932905111e-06	2.00024050532237e-05	0.319724518728332	0.749177171378352	GPNMB	CALM1	IFI44L	CALCR	CALM1->CALCR	GPNMB->IFI44L	0.9646539157821096	cerad
HSPA1A:LMAN1->MKI67:MCFD2	6.38527888194032e-06	0.0001160149450709	0.0550384166284361	0.956107858118146	HSPA1A	LMAN1	MKI67	MCFD2	LMAN1->MCFD2	HSPA1A->MKI67	0.99999999994094	cerad
FRMD4A:EFNB2->HIST:PECAM1	6.37544937277619e-06	2.06576983666374e-05	0.308623412909963	0.757608008802526	FRMD4A	EFNB2	HIST	PECAM1	EFNB2->PECAM1	FRMD4A->HIST	0.9763720210261152	cerad
ERN1:LRPAP1->GPNMB:LRP8	6.37032445192947e-06	3.89753966868702e-05	0.163444762425612	0.870168261386284	ERN1	LRPAP1	GPNMB	LRP8	LRPAP1->LRP8	ERN1->GPNMB	0.999999999854252	cerad
FRMD4A:HLA-C->AIF1:LILRA1	6.35633336957929e-06	0.0002064321380948	0.0307913943450959	0.975435903485227	FRMD4A	HLA-C	AIF1	LILRA1	HLA-C->LILRA1	FRMD4A->AIF1	0.9933639688392146	cerad
FRMD4A:ASIP->CCL3:MGRN1	6.34747045213593e-06	1.95413238930162e-05	0.32482294888958	0.745315074850972	FRMD4A	ASIP	CCL3	MGRN1	ASIP->MGRN1	FRMD4A->CCL3	0.8940511972444775	cerad
PICALM:HLA-C->AIF1:LILRA1	6.34213223012647e-06	0.000842249511526	0.0075299921737388	0.993991992278117	PICALM	HLA-C	AIF1	LILRA1	HLA-C->LILRA1	PICALM->AIF1	0.999999999959511	cerad
HSPA1A:CCL4->IFI44L:CCR1	6.34021074625574e-06	0.0066103087183935	0.0009591398853451	0.99923471721117	HSPA1A	CCL4	IFI44L	CCR1	CCL4->CCR1	HSPA1A->IFI44L	0.999503169394784	cerad
TMEM163:PLAU->CCL3:IGF2R	6.28727854877025e-06	0.0005878591739237	0.0106952120978312	0.991466618078397	TMEM163	PLAU	CCL3	IGF2R	PLAU->IGF2R	TMEM163->CCL3	0.999999999979243	cerad
AIF1:ICAM3->HIST:ITGAL	6.2586581855056e-06	1.99042037167226e-05	0.314439013716855	0.753187628970289	AIF1	ICAM3	HIST	ITGAL	ICAM3->ITGAL	AIF1->HIST	0.9695458876953672	cerad
PICALM:WNT5A->FRMD4A:LDLR	6.25743801950181e-06	0.0016348526215601	0.0038275242287774	0.996946084968374	PICALM	WNT5A	FRMD4A	LDLR	WNT5A->LDLR	PICALM->FRMD4A	0.999999999964702	cerad
GPNMB:FABP5->AIF1:RXRA	6.21749156303532e-06	0.0005450541176171	0.0114071086926502	0.99089864147252	GPNMB	FABP5	AIF1	RXRA	FABP5->RXRA	GPNMB->AIF1	0.999999999953141	cerad
IFI44L:FN1->PICALM:ITGAV_ITGB1	6.20150380589398e-06	0.0001143962896065	0.0542107075956939	0.956767289802918	IFI44L	FN1	PICALM	ITGAV_ITGB1	FN1->ITGAV_ITGB1	IFI44L->PICALM	0.9882683434998918	cerad
IFI44L:CCL3->HSPA1A:CCR1	6.0908980436488e-06	0.0029221406849131	0.0020843958934269	0.998336893902318	IFI44L	CCL3	HSPA1A	CCR1	CCL3->CCR1	IFI44L->HSPA1A	0.999999999972524	cerad
HIST:SEMA4G->AIF1:PLXNB2	6.05302150848791e-06	2.03684217350929e-05	0.297176756609429	0.766331566254204	HIST	SEMA4G	AIF1	PLXNB2	SEMA4G->PLXNB2	HIST->AIF1	0.917376628588366	cerad
CCL3:ADAM10->AIF1:TREM2	6.03556607597906e-06	6.55573128993407e-05	0.092065489097247	0.926646007676425	CCL3	ADAM10	AIF1	TREM2	ADAM10->TREM2	CCL3->AIF1	0.999999999978146	cerad
CCL3:NRG1->HIST:HLA-DPB1	6.03512709000252e-06	0.0011292079014815	0.0053445668260772	0.995735672946624	CCL3	NRG1	HIST	HLA-DPB1	NRG1->HLA-DPB1	CCL3->HIST	0.999999999997378	cerad
MKI67:GNAS->FRMD4A:ADCY1	6.02301089125018e-06	0.0016390947452019	0.0036745959371055	0.997068103232661	MKI67	GNAS	FRMD4A	ADCY1	GNAS->ADCY1	MKI67->FRMD4A	0.999999999963311	cerad
HSPA1A:VWF->TMEM163:LRP1	6.02292207870551e-06	1.95185219484026e-05	0.308574701231331	0.757645067785108	HSPA1A	VWF	TMEM163	LRP1	VWF->LRP1	HSPA1A->TMEM163	0.9775865920618924	cerad
CD163:EDA->IFI44L:EDA2R	6.02029117128322e-06	0.0006140064478153	0.0098049315161167	0.992176921871224	CD163	EDA	IFI44L	EDA2R	EDA->EDA2R	CD163->IFI44L	0.999999999986345	cerad
HIST:LTB->FRMD4A:TNFRSF1A	6.01362262822358e-06	0.000138855651327	0.0433084470869746	0.965455657740047	HIST	LTB	FRMD4A	TNFRSF1A	LTB->TNFRSF1A	HIST->FRMD4A	0.9939843108644126	cerad
HIF1A:CEACAM1->AIF1:HAVCR2	6.00162923827624e-06	0.0005602710807844	0.0107120096755183	0.991453216318226	HIF1A	CEACAM1	AIF1	HAVCR2	CEACAM1->HAVCR2	HIF1A->AIF1	0.99999999999805	cerad
MKI67:APOC1->GPNMB:VLDLR	5.99710592843854e-06	1.97843083213662e-05	0.303124366595213	0.761795085341126	MKI67	APOC1	GPNMB	VLDLR	APOC1->VLDLR	MKI67->GPNMB	0.9773728305893216	cerad
IFI44L:IL5->AIF1:CSF2RA	5.96165503799426e-06	2.05083497304757e-05	0.290694040054093	0.771285330208328	IFI44L	IL5	AIF1	CSF2RA	IL5->CSF2RA	IFI44L->AIF1	0.9933303507110096	cerad
GPNMB:SEMA6A->CCL3:PLXNA2	5.95033133222369e-06	0.0006030276420602	0.0098674271578903	0.992127059975682	GPNMB	SEMA6A	CCL3	PLXNA2	SEMA6A->PLXNA2	GPNMB->CCL3	0.999999999987339	cerad
HSPA1A:TNF->IFI44L:NOTCH1	5.92189968414976e-06	0.0006278478002719	0.0094320624864575	0.99247441454981	HSPA1A	TNF	IFI44L	NOTCH1	TNF->NOTCH1	HSPA1A->IFI44L	0.999503169394784	cerad
ERN1:YBX1->MKI67:NOTCH1	5.89125739199959e-06	0.000904104512877	0.0065161243065279	0.994800921811611	ERN1	YBX1	MKI67	NOTCH1	YBX1->NOTCH1	ERN1->MKI67	0.999952279013531	cerad
CCL3:WNT5A->FRMD4A:ADRB2	5.88776752572662e-06	5.81257347609859e-05	0.101293644715843	0.91931736102921	CCL3	WNT5A	FRMD4A	ADRB2	WNT5A->ADRB2	CCL3->FRMD4A	0.9994860166623588	cerad
CCL3:SERPINE1->IFI44L:LRP1	5.86359492710181e-06	0.0003236871437871	0.0181150071593749	0.985547105934282	CCL3	SERPINE1	IFI44L	LRP1	SERPINE1->LRP1	CCL3->IFI44L	0.999999999963469	cerad
HIST:ANOS1->TMEM163:FGFR1	5.86292109783984e-06	0.001527578390367	0.0038380492515549	0.99693768727688	HIST	ANOS1	TMEM163	FGFR1	ANOS1->FGFR1	HIST->TMEM163	0.999999999956154	cerad
CD163:TGFB1->CCL3:ENG	5.8343054562868e-06	0.0024119523507004	0.0024189140612966	0.998069987698713	CD163	TGFB1	CCL3	ENG	TGFB1->ENG	CD163->CCL3	0.999999999992252	cerad
CCL3:CXCL12->IFI44L:ITGB1	5.83122484509935e-06	6.50720478546723e-05	0.0896118231613431	0.928595688686139	CCL3	CXCL12	IFI44L	ITGB1	CXCL12->ITGB1	CCL3->IFI44L	0.999999999963469	cerad
CCL3:WNT5A->PICALM:ANTXR1	5.79340853631381e-06	0.0007721396971339	0.0075030574879364	0.994013482440983	CCL3	WNT5A	PICALM	ANTXR1	WNT5A->ANTXR1	CCL3->PICALM	0.99999999997808	cerad
HIST:TOR2A->HSPA1A:ATP5F1B	5.78757080772243e-06	3.76341199058045e-05	0.153785204017214	0.877779100532582	HIST	TOR2A	HSPA1A	ATP5F1B	TOR2A->ATP5F1B	HIST->HSPA1A	0.992090079236448	cerad
HIST:EFNB2->FRMD4A:EPHB2	5.67208047652843e-06	0.0002585625723743	0.0219369741894267	0.982498230726628	HIST	EFNB2	FRMD4A	EPHB2	EFNB2->EPHB2	HIST->FRMD4A	0.9939843108644126	cerad
HIF1A:ICAM5->PICALM:ITGAL	5.66330756874803e-06	0.0011521852178743	0.0049152753228307	0.996078193499587	HIF1A	ICAM5	PICALM	ITGAL	ICAM5->ITGAL	HIF1A->PICALM	0.999999999974793	cerad
FRMD4A:SERPINE1->MKI67:ITGB5	5.57000121178987e-06	3.60936824110744e-05	0.154320668873644	0.877356901120784	FRMD4A	SERPINE1	MKI67	ITGB5	SERPINE1->ITGB5	FRMD4A->MKI67	0.9736847988846986	cerad
HIF1A:PSAP->TMEM163:CELSR1	5.53107565989078e-06	2.02942001075744e-05	0.272544649731054	0.785203264597981	HIF1A	PSAP	TMEM163	CELSR1	PSAP->CELSR1	HIF1A->TMEM163	0.954639116259026	cerad
HSPA1A:JAG1->HSPA1A:CD46	5.50727028915482e-06	1.89521862651704e-05	0.290587598290751	0.771366746110845	HSPA1A	JAG1	HSPA1A	CD46	JAG1->CD46	HSPA1A->HSPA1A	0.9533573580394332	cerad
IFI44L:GNAI2->HSPA1A:TSHR	5.41279150814696e-06	0.000701117385468	0.0077202357555765	0.993840204274327	IFI44L	GNAI2	HSPA1A	TSHR	GNAI2->TSHR	IFI44L->HSPA1A	0.999999999972524	cerad
AIF1:CALM2->AIF1:PLPP6	5.40762438532139e-06	2.35512631213868e-05	0.229610800807144	0.818394213268504	AIF1	CALM2	AIF1	PLPP6	CALM2->PLPP6	AIF1->AIF1	0.9673611796825298	cerad
PICALM:JAG1->HIST:NOTCH2	5.39191270181757e-06	0.0008507670663297	0.0063377073645768	0.994943274994794	PICALM	JAG1	HIST	NOTCH2	JAG1->NOTCH2	PICALM->HIST	0.999999999946573	cerad
PICALM:IGSF10->FRMD4A:MILR1	5.38252066851444e-06	0.0005758758160802	0.0093466690529752	0.992542545648667	PICALM	IGSF10	FRMD4A	MILR1	IGSF10->MILR1	PICALM->FRMD4A	0.999999999964702	cerad
HSPA1A:SLIT2->TMEM163:PLXNA1	5.31822466584636e-06	6.68238122531708e-05	0.0795857716961367	0.936566711859682	HSPA1A	SLIT2	TMEM163	PLXNA1	SLIT2->PLXNA1	HSPA1A->TMEM163	0.999999999905909	cerad
HSPA1A:IL10->TMEM163:IFNLR1	5.27243759801698e-06	2.01243062643252e-05	0.261993508186842	0.793326447148716	HSPA1A	IL10	TMEM163	IFNLR1	IL10->IFNLR1	HSPA1A->TMEM163	0.9775865920618924	cerad
HIF1A:LGALS9->PICALM:COLEC12	5.25322792293649e-06	0.0008701194814365	0.0060373638735955	0.995182909840959	HIF1A	LGALS9	PICALM	COLEC12	LGALS9->COLEC12	HIF1A->PICALM	0.999999999974793	cerad
HSPA1A:LIPC->CD163:LRP1	5.20616559312854e-06	8.21755137485109e-05	0.0633542202006967	0.949484440963333	HSPA1A	LIPC	CD163	LRP1	LIPC->LRP1	HSPA1A->CD163	0.999999999988221	cerad
