## Supplementary Tables S1-17 for "Plasticity of Human Microglia and Brain Perivascular Macrophages in Aging and Alzheimer’s Disease": TableS14_CCI_dream_meta_magnitude_rank.csv (part 23 of 60)

CCI	estimate	std.error	statistic	p.value	sender	ligand	receiver	receptor	lr_pair	cc_pair	adj.p.value	contrast
HSPA1A:TNF->HIST:PTPRS	5.18770267440652e-06	5.71180473881353e-05	0.0908242300223331	0.927632256844826	HSPA1A	TNF	HIST	PTPRS	TNF->PTPRS	HSPA1A->HIST	0.999999999997312	cerad
PICALM:WNT2B->PICALM:FZD2_LRP6	5.17653834633463e-06	2.06503448565832e-05	0.250675636764699	0.802064898407569	PICALM	WNT2B	PICALM	FZD2_LRP6	WNT2B->FZD2_LRP6	PICALM->PICALM	0.9339694705594768	cerad
MKI67:CALCB->TMEM163:GPR84	5.17613088359449e-06	9.88385464351414e-05	0.0523695569217128	0.958234230875753	MKI67	CALCB	TMEM163	GPR84	CALCB->GPR84	MKI67->TMEM163	0.999999999964177	cerad
AIF1:ZP3->CCL3:MERTK	5.17501327978505e-06	0.0002006513198359	0.0257910752045647	0.979423980437664	AIF1	ZP3	CCL3	MERTK	ZP3->MERTK	AIF1->CCL3	0.999999999996331	cerad
HSPA1A:COL5A1->FRMD4A:SDC3	5.1628161875702e-06	0.0005870440503754	0.0087945975847445	0.992983016823473	HSPA1A	COL5A1	FRMD4A	SDC3	COL5A1->SDC3	HSPA1A->FRMD4A	0.99999999994991	cerad
FRMD4A:TNF->AIF1:SEMA4C	5.1536420354425e-06	0.0005906038340442	0.0087260558404302	0.993037703124577	FRMD4A	TNF	AIF1	SEMA4C	TNF->SEMA4C	FRMD4A->AIF1	0.999758387697272	cerad
AIF1:JAM2->HIF1A:ITGAV_ITGB1	5.11600375346258e-06	0.0006748218042993	0.0075812662259405	0.993951082671231	AIF1	JAM2	HIF1A	ITGAV_ITGB1	JAM2->ITGAV_ITGB1	AIF1->HIF1A	0.999999999849178	cerad
CD163:SECTM1->CD163:CD7	5.09830391005239e-06	1.93642168732531e-05	0.263284797078184	0.792331076618966	CD163	SECTM1	CD163	CD7	SECTM1->CD7	CD163->CD163	0.9355940706934336	cerad
PICALM:ADAM10->FRMD4A:CD44	5.07391735103883e-06	2.04770441712112e-05	0.247785632956356	0.804300271590107	PICALM	ADAM10	FRMD4A	CD44	ADAM10->CD44	PICALM->FRMD4A	0.967041918380778	cerad
HSPA1A:TNFSF13B->IFI44L:TFRC	5.05368362827727e-06	4.42340935555279e-05	0.114248608303305	0.909040720281651	HSPA1A	TNFSF13B	IFI44L	TFRC	TNFSF13B->TFRC	HSPA1A->IFI44L	0.999503169394784	cerad
HIF1A:NTNG2->TMEM163:LRRC4	5.04215536204761e-06	2.06864849706717e-05	0.243741523472747	0.807431011948362	HIF1A	NTNG2	TMEM163	LRRC4	NTNG2->LRRC4	HIF1A->TMEM163	0.954639116259026	cerad
TMEM163:IL1B->HSPA1A:ADRB2	5.03578592091234e-06	0.0001287522528103	0.0391122159884211	0.968800921472126	TMEM163	IL1B	HSPA1A	ADRB2	IL1B->ADRB2	TMEM163->HSPA1A	0.999999999989493	cerad
CD163:HSPA1A->MKI67:GRIN2D	5.01185593639345e-06	2.01295113301159e-05	0.248980506988025	0.80337585986458	CD163	HSPA1A	MKI67	GRIN2D	HSPA1A->GRIN2D	CD163->MKI67	0.999999999975187	cerad
IFI44L:C1QB->HIF1A:CD33	5.00790489551194e-06	0.0012681608412393	0.0039489509001222	0.996849201234464	IFI44L	C1QB	HIF1A	CD33	C1QB->CD33	IFI44L->HIF1A	0.999999999980887	cerad
HIF1A:LGALS1->MKI67:PTPRC	5.00740150803266e-06	1.86604981584506e-05	0.268342327493814	0.788435827889485	HIF1A	LGALS1	MKI67	PTPRC	LGALS1->PTPRC	HIF1A->MKI67	0.998297053925647	cerad
AIF1:OMG->TMEM163:RTN4RL1	4.97995621026841e-06	0.0005895406009273	0.0084471810803786	0.993260204786622	AIF1	OMG	TMEM163	RTN4RL1	OMG->RTN4RL1	AIF1->TMEM163	0.999999999984764	cerad
IFI44L:IL10->AIF1:IL10RA_IL10RB	4.93713332290434e-06	2.02336499280556e-05	0.244006066155103	0.807226121786662	IFI44L	IL10	AIF1	IL10RA_IL10RB	IL10->IL10RA_IL10RB	IFI44L->AIF1	0.9979443813296646	cerad
CCL3:NUCB2->PICALM:ERAP1	4.93377177777915e-06	0.0004125599444474	0.0119589209863488	0.99045838901518	CCL3	NUCB2	PICALM	ERAP1	NUCB2->ERAP1	CCL3->PICALM	0.99999999997808	cerad
HSPA1A:ANGPTL1->CD163:LILRB3	4.92971761593558e-06	0.0006543284898992	0.0075340103511227	0.99398878632736	HSPA1A	ANGPTL1	CD163	LILRB3	ANGPTL1->LILRB3	HSPA1A->CD163	0.999999999988221	cerad
AIF1:ARF1->TMEM163:INSR	4.91794842396872e-06	0.0017437144852178	0.0028203862878126	0.997749660308872	AIF1	ARF1	TMEM163	INSR	ARF1->INSR	AIF1->TMEM163	0.999999999984764	cerad
HSPA1A:ICAM1->HIST:ITGAM_ITGB2	4.86483858248292e-06	0.0005868927077065	0.0082891447083979	0.99338629515285	HSPA1A	ICAM1	HIST	ITGAM_ITGB2	ICAM1->ITGAM_ITGB2	HSPA1A->HIST	0.999999999997312	cerad
PICALM:JAG1->FRMD4A:NOTCH2	4.86403817557038e-06	0.0005636732288624	0.0086291807496098	0.99311499535369	PICALM	JAG1	FRMD4A	NOTCH2	JAG1->NOTCH2	PICALM->FRMD4A	0.999999999964702	cerad
GPNMB:ICAM2->AIF1:ITGAL_ITGB2	4.84319213132397e-06	2.02546548456636e-05	0.239115016682739	0.811016397854855	GPNMB	ICAM2	AIF1	ITGAL_ITGB2	ICAM2->ITGAL_ITGB2	GPNMB->AIF1	0.9903508797814332	cerad
MKI67:IL6->AIF1:IL6R_IL6ST	4.84232606337089e-06	1.86421701860102e-05	0.259751199300001	0.795055696386466	MKI67	IL6	AIF1	IL6R_IL6ST	IL6->IL6R_IL6ST	MKI67->AIF1	0.970335429598019	cerad
CCL3:CALM3->PICALM:PDE1B	4.81755226911885e-06	1.89191508122869e-05	0.254638927344992	0.799001990325153	CCL3	CALM3	PICALM	PDE1B	CALM3->PDE1B	CCL3->PICALM	0.91903143730225	cerad
HSPA1A:CD59->CD163:STAB1	4.81528008532261e-06	1.8697295591325e-05	0.257538854311998	0.796762825136385	HSPA1A	CD59	CD163	STAB1	CD59->STAB1	HSPA1A->CD163	0.9684341070145722	cerad
ERN1:HSP90B1->TMEM163:TLR7	4.7317833109886e-06	0.0127908379672207	0.0003699353649162	0.999704834290571	ERN1	HSP90B1	TMEM163	TLR7	HSP90B1->TLR7	ERN1->TMEM163	0.99999999993986	cerad
HSPA1A:VWF->TMEM163:SIRPA	4.72770297138612e-06	1.89270159665974e-05	0.249785966246851	0.802752873117852	HSPA1A	VWF	TMEM163	SIRPA	VWF->SIRPA	HSPA1A->TMEM163	0.9775865920618924	cerad
IFI44L:APOE->HSPA1A:LRP4	4.72012190717071e-06	8.78472294498884e-05	0.0537310275660231	0.957149462077411	IFI44L	APOE	HSPA1A	LRP4	APOE->LRP4	IFI44L->HSPA1A	0.999999999972524	cerad
PICALM:CALM1->HIF1A:KCNN4	4.71431955820933e-06	0.000191960512039	0.024558798620262	0.980406883316553	PICALM	CALM1	HIF1A	KCNN4	CALM1->KCNN4	PICALM->HIF1A	0.9923146592272803	cerad
AIF1:SERPING1->HIST:LRP1	4.68755246055025e-06	5.0151134608143e-05	0.0934685226401465	0.925531355489614	AIF1	SERPING1	HIST	LRP1	SERPING1->LRP1	AIF1->HIST	0.9933770938099729	cerad
MKI67:TGFB2->HIF1A:ENG	4.66696269832991e-06	0.0003518707741619	0.0132632859590156	0.989417739171333	MKI67	TGFB2	HIF1A	ENG	TGFB2->ENG	MKI67->HIF1A	0.999999999975321	cerad
ERN1:GNAI2->FRMD4A:CCR5	4.65983606761597e-06	0.0006316078677178	0.0073777359431146	0.994113471798947	ERN1	GNAI2	FRMD4A	CCR5	GNAI2->CCR5	ERN1->FRMD4A	0.999999999943524	cerad
AIF1:CALM2->AIF1:KCNQ3	4.63870988056528e-06	2.22102462853356e-05	0.208854499899355	0.834561824601658	AIF1	CALM2	AIF1	KCNQ3	CALM2->KCNQ3	AIF1->AIF1	0.9673611796825298	cerad
GPNMB:JAG1->CD163:CD46	4.63010982271197e-06	1.96531948792096e-05	0.235590694091676	0.813750295268194	GPNMB	JAG1	CD163	CD46	JAG1->CD46	GPNMB->CD163	0.9210081215273532	cerad
GPNMB:ICAM2->AIF1:ITGAM_ITGB2	4.62744353661336e-06	2.02541750080085e-05	0.228468626087395	0.819281943917451	GPNMB	ICAM2	AIF1	ITGAM_ITGB2	ICAM2->ITGAM_ITGB2	GPNMB->AIF1	0.9903508797814332	cerad
ERN1:GSTO1->PICALM:RYR1	4.62686343008808e-06	3.07941392909399e-05	0.150251428896062	0.880566251996819	ERN1	GSTO1	PICALM	RYR1	GSTO1->RYR1	ERN1->PICALM	0.9818642932963452	cerad
FRMD4A:LMAN1->IFI44L:MCFD2	4.60847492042833e-06	0.0009201831415079	0.0050082149004342	0.996004039358359	FRMD4A	LMAN1	IFI44L	MCFD2	LMAN1->MCFD2	FRMD4A->IFI44L	0.9990144770557832	cerad
HIF1A:C5->HIF1A:C5AR1	4.55221567408803e-06	0.0025685629959066	0.0017722811086754	0.998585925006249	HIF1A	C5	HIF1A	C5AR1	C5->C5AR1	HIF1A->HIF1A	0.999999999928112	cerad
MKI67:SEMA5B->TMEM163:PLXNA1	4.51572710578195e-06	0.0010255545568358	0.0044032051495283	0.996486761945717	MKI67	SEMA5B	TMEM163	PLXNA1	SEMA5B->PLXNA1	MKI67->TMEM163	0.999999999964177	cerad
GPNMB:C1QB->HSPA1A:CD33	4.5113412575841e-06	0.0005193656094835	0.008686253335238	0.993069459725396	GPNMB	C1QB	HSPA1A	CD33	C1QB->CD33	GPNMB->HSPA1A	0.999999999962568	cerad
IFI44L:ARF6->GPNMB:PLD1	4.42505947380931e-06	0.0013758459602294	0.0032162462962578	0.99743381116069	IFI44L	ARF6	GPNMB	PLD1	ARF6->PLD1	IFI44L->GPNMB	0.99999999999385	cerad
HIST:IGF1->PICALM:IGF2R	4.39445589029326e-06	0.000896930098176	0.0048994407693862	0.99609082749318	HIST	IGF1	PICALM	IGF2R	IGF1->IGF2R	HIST->PICALM	0.999999999950261	cerad
FRMD4A:ADAM10->CCL3:NRCAM	4.35431709929681e-06	0.0027235069463076	0.0015987905245478	0.99872435026796	FRMD4A	ADAM10	CCL3	NRCAM	ADAM10->NRCAM	FRMD4A->CCL3	0.999999999947888	cerad
HSPA1A:CALR->ERN1:TSHR	4.28427348442569e-06	0.0008811105244715	0.0048623564983464	0.99612041610804	HSPA1A	CALR	ERN1	TSHR	CALR->TSHR	HSPA1A->ERN1	0.999999966865489	cerad
FRMD4A:EDA->HSPA1A:EDA2R	4.2797155916669e-06	2.0630893041714e-05	0.207442090994978	0.835664613574487	FRMD4A	EDA	HSPA1A	EDA2R	EDA->EDA2R	FRMD4A->HSPA1A	0.9691388226870786	cerad
GPNMB:MDK->FRMD4A:ITGA6_ITGB1	4.22418410427652e-06	0.0005885725083916	0.0071769986604024	0.994273632736209	GPNMB	MDK	FRMD4A	ITGA6_ITGB1	MDK->ITGA6_ITGB1	GPNMB->FRMD4A	0.99999999998509	cerad
HIF1A:HLA-A->FRMD4A:LILRB2	4.22306042637983e-06	3.05690150028797e-05	0.138148397191797	0.890123137011075	HIF1A	HLA-A	FRMD4A	LILRB2	HLA-A->LILRB2	HIF1A->FRMD4A	0.9725731062238212	cerad
MKI67:SELL->CCL3:MADCAM1	4.21459515790956e-06	0.0005899331023855	0.0071441916733722	0.994299808253573	MKI67	SELL	CCL3	MADCAM1	SELL->MADCAM1	MKI67->CCL3	0.999999999990773	cerad
CCL3:IL16->AIF1:CD4	4.20840008275155e-06	0.0005202574022073	0.0080890729567628	0.993545923961703	CCL3	IL16	AIF1	CD4	IL16->CD4	CCL3->AIF1	0.999999999978146	cerad
GPNMB:POMC->GPNMB:ADRB2	4.08072599302939e-06	8.90998064958363e-05	0.0457994933268467	0.9634700626552	GPNMB	POMC	GPNMB	ADRB2	POMC->ADRB2	GPNMB->GPNMB	0.9880852212968176	cerad
AIF1:SERPING1->GPNMB:LRP1	4.06230298447949e-06	0.0007379625259557	0.0055047551082869	0.995607863070105	AIF1	SERPING1	GPNMB	LRP1	SERPING1->LRP1	AIF1->GPNMB	0.999999999452236	cerad
ERN1:ICAM1->PICALM:ITGAX_ITGB2	4.04411283528302e-06	0.0005935533117408	0.0068133944420628	0.994563739828707	ERN1	ICAM1	PICALM	ITGAX_ITGB2	ICAM1->ITGAX_ITGB2	ERN1->PICALM	0.999999999882585	cerad
CCL3:WNT5A->CCL3:LRP6	4.03008262909684e-06	0.00020730061316	0.0194407655995915	0.984489490299762	CCL3	WNT5A	CCL3	LRP6	WNT5A->LRP6	CCL3->CCL3	0.999999999934229	cerad
GPNMB:CALR->CCL3:TSHR	4.0106099597966e-06	0.0009269779959318	0.0043265427846157	0.996547929080375	GPNMB	CALR	CCL3	TSHR	CALR->TSHR	GPNMB->CCL3	0.999999999987339	cerad
IFI44L:HLA-B->HIF1A:KLRD1	3.99184094759012e-06	1.94260572334958e-05	0.205488993448815	0.837190096576594	IFI44L	HLA-B	HIF1A	KLRD1	HLA-B->KLRD1	IFI44L->HIF1A	0.9612407995011364	cerad
HIST:WNT5A->IFI44L:MCAM	3.92251076484337e-06	2.00080123649555e-05	0.196046998237253	0.844573380408785	HIST	WNT5A	IFI44L	MCAM	WNT5A->MCAM	HIST->IFI44L	0.9675636996841412	cerad
MKI67:CALM3->PICALM:PDE1B	3.91737689443309e-06	0.0013997252679543	0.0027986755573528	0.997766982897141	MKI67	CALM3	PICALM	PDE1B	CALM3->PDE1B	MKI67->PICALM	0.999999999949007	cerad
AIF1:LGALS9->IFI44L:CD44	3.90927503476117e-06	1.90179116254179e-05	0.205557535010118	0.837136551222399	AIF1	LGALS9	IFI44L	CD44	LGALS9->CD44	AIF1->IFI44L	0.992919146393128	cerad
HIF1A:TGFB1->FRMD4A:ACVR1C_TGFBR2	3.90797239229531e-06	0.0005880155191572	0.0066460361418624	0.994697269408654	HIF1A	TGFB1	FRMD4A	ACVR1C_TGFBR2	TGFB1->ACVR1C_TGFBR2	HIF1A->FRMD4A	0.99900124287265	cerad
GPNMB:IL18->AIF1:IL18BP	3.89915011499423e-06	0.0001367681456888	0.0285091977766917	0.977256032247126	GPNMB	IL18	AIF1	IL18BP	IL18->IL18BP	GPNMB->AIF1	0.999999999953141	cerad
ERN1:FABP5->AIF1:RXRA	3.8919160535546e-06	0.0002331423342186	0.0166933048285646	0.986681288391012	ERN1	FABP5	AIF1	RXRA	FABP5->RXRA	ERN1->AIF1	0.999999999974621	cerad
TMEM163:LGALS8->GPNMB:ITGA3	3.87041271824692e-06	0.0002174821859854	0.0177964585959526	0.985801229944676	TMEM163	LGALS8	GPNMB	ITGA3	LGALS8->ITGA3	TMEM163->GPNMB	0.999999999999957	cerad
AIF1:TOR2A->HIF1A:ATP5F1B	3.81896275543635e-06	0.0005002179771693	0.0076345971751093	0.99390853196173	AIF1	TOR2A	HIF1A	ATP5F1B	TOR2A->ATP5F1B	AIF1->HIF1A	0.999999999849178	cerad
CD163:LAMB2->PICALM:ITGA6_ITGB1	3.803032756217e-06	0.0028243621067269	0.0013465103313626	0.998925640520296	CD163	LAMB2	PICALM	ITGA6_ITGB1	LAMB2->ITGA6_ITGB1	CD163->PICALM	0.999999973475031	cerad
GPNMB:SORBS1->PICALM:ITGB5	3.76302775111687e-06	0.0005906976272966	0.0063704805592978	0.994917126296594	GPNMB	SORBS1	PICALM	ITGB5	SORBS1->ITGB5	GPNMB->PICALM	0.99999999999854	cerad
AIF1:CALM3->IFI44L:AR	3.75635286832514e-06	2.32572131188401e-05	0.161513456024626	0.871689014119058	AIF1	CALM3	IFI44L	AR	CALM3->AR	AIF1->IFI44L	0.992919146393128	cerad
AIF1:WNT5A->ERN1:FZD1	3.72670180371053e-06	0.0002663241564397	0.0139931046944063	0.988835482156243	AIF1	WNT5A	ERN1	FZD1	WNT5A->FZD1	AIF1->ERN1	0.999999958043551	cerad
HIF1A:SEMA3C->FRMD4A:NRP1_PLXNA2	3.71852184433096e-06	1.82096520510899e-05	0.204206089929565	0.838192452555016	HIF1A	SEMA3C	FRMD4A	NRP1_PLXNA2	SEMA3C->NRP1_PLXNA2	HIF1A->FRMD4A	0.957919497230726	cerad
CD163:HLA-B->IFI44L:LILRB2	3.68871279856537e-06	1.86142101971018e-05	0.198166495355237	0.842914800458408	CD163	HLA-B	IFI44L	LILRB2	HLA-B->LILRB2	CD163->IFI44L	0.999999999986345	cerad
CD163:FARP2->CD163:PLXNA2	3.66841500785635e-06	0.0026923210006778	0.0013625474105549	0.998912844794147	CD163	FARP2	CD163	PLXNA2	FARP2->PLXNA2	CD163->CD163	0.999999999958909	cerad
FRMD4A:TNF->IFI44L:PTPRS	3.61214621341724e-06	0.0005902101188957	0.006120102142903	0.995116895472969	FRMD4A	TNF	IFI44L	PTPRS	TNF->PTPRS	FRMD4A->IFI44L	0.9990144770557832	cerad
IFI44L:MFNG->HIF1A:NOTCH2	3.58005689133456e-06	0.001049378797842	0.0034115963641504	0.997277945213682	IFI44L	MFNG	HIF1A	NOTCH2	MFNG->NOTCH2	IFI44L->HIF1A	0.999999999980887	cerad
AIF1:GNAI2->HSPA1A:CCR5	3.54997891852052e-06	4.12165794468728e-05	0.0861298770097202	0.931363173447733	AIF1	GNAI2	HSPA1A	CCR5	GNAI2->CCR5	AIF1->HSPA1A	0.9919443397149954	cerad
TMEM163:HGF->GPNMB:NRP1	3.54729742894647e-06	0.0010189842303871	0.0034812093486459	0.997222402417994	TMEM163	HGF	GPNMB	NRP1	HGF->NRP1	TMEM163->GPNMB	0.999999999999957	cerad
MKI67:SEMA4B->PICALM:DCBLD2	3.50895740691392e-06	0.0011618004950989	0.0030202753585632	0.997590172585796	MKI67	SEMA4B	PICALM	DCBLD2	SEMA4B->DCBLD2	MKI67->PICALM	0.999999999949007	cerad
TMEM163:FN1->AIF1:C5AR1	3.48924738406181e-06	1.82558018289224e-05	0.191130875365543	0.848423058474447	TMEM163	FN1	AIF1	C5AR1	FN1->C5AR1	TMEM163->AIF1	0.9884128631227308	cerad
HIST:PLAU->AIF1:ITGA5	3.4513269429727e-06	2.20896271510702e-05	0.156241973636277	0.875842292799087	HIST	PLAU	AIF1	ITGA5	PLAU->ITGA5	HIST->AIF1	0.97334170793842	cerad
CCL3:CDH1->GPNMB:PTPRM	3.43690056616231e-06	0.0005889644317263	0.0058354976650941	0.995343972933742	CCL3	CDH1	GPNMB	PTPRM	CDH1->PTPRM	CCL3->GPNMB	0.999999999923249	cerad
GPNMB:VWF->GPNMB:LRP1	3.43506869285078e-06	2.00644178505381e-05	0.171202011363547	0.864064926006023	GPNMB	VWF	GPNMB	LRP1	VWF->LRP1	GPNMB->GPNMB	0.9594487165391556	cerad
HSPA1A:GDF9->ERN1:BMPR1A	3.43005478616833e-06	0.0003813000877345	0.0089956831810556	0.992822580078333	HSPA1A	GDF9	ERN1	BMPR1A	GDF9->BMPR1A	HSPA1A->ERN1	0.999999966865489	cerad
GPNMB:AFDN->PICALM:EPHB3	3.42939448033146e-06	0.0001318475681406	0.0260102975632584	0.979249124962976	GPNMB	AFDN	PICALM	EPHB3	AFDN->EPHB3	GPNMB->PICALM	0.9961570660078506	cerad
CCL3:JAM3->HIF1A:ITGB1	3.38664194737284e-06	0.0001817023363865	0.018638406168689	0.985129564458906	CCL3	JAM3	HIF1A	ITGB1	JAM3->ITGB1	CCL3->HIF1A	0.99999999994892	cerad
CD163:LAMB2->HSPA1A:RPSA	3.36074200913556e-06	3.94449638120232e-05	0.0852007882464117	0.932101763931696	CD163	LAMB2	HSPA1A	RPSA	LAMB2->RPSA	CD163->HSPA1A	0.999699992616838	cerad
GPNMB:HLA-A->AIF1:LILRA1	3.3573451573028e-06	0.0004265541761937	0.0078708528592102	0.993720032864353	GPNMB	HLA-A	AIF1	LILRA1	HLA-A->LILRA1	GPNMB->AIF1	0.999999999953141	cerad
CCL3:ADM->GPNMB:ADRB2	3.35062819460136e-06	0.0005888690211937	0.0056899379556576	0.995460110850051	CCL3	ADM	GPNMB	ADRB2	ADM->ADRB2	CCL3->GPNMB	0.999999999923249	cerad
HIST:CLEC2B->FRMD4A:KLRF1	3.33937945468127e-06	0.0005395938309102	0.006188690943794	0.995062170564112	HIST	CLEC2B	FRMD4A	KLRF1	CLEC2B->KLRF1	HIST->FRMD4A	0.9986937843252948	cerad
HIF1A:NUCB2->HIST:ERAP1	3.32079030580103e-06	0.0006464435533685	0.0051370151167829	0.995901272976549	HIF1A	NUCB2	HIST	ERAP1	NUCB2->ERAP1	HIF1A->HIST	0.99999999002669	cerad
AIF1:PLAT->ERN1:ITGAM	3.23838554818548e-06	0.000558567621659	0.0057976606996426	0.995374161953611	AIF1	PLAT	ERN1	ITGAM	PLAT->ITGAM	AIF1->ERN1	0.999999958043551	cerad
TMEM163:IL16->AIF1:CD4	3.23533832053788e-06	0.0007175714972265	0.0045087330433865	0.996402563704422	TMEM163	IL16	AIF1	CD4	IL16->CD4	TMEM163->AIF1	0.999999999993364	cerad
IFI44L:CALM1->CD163:MYLK	3.18375164575091e-06	1.82205033225594e-05	0.174734560807055	0.861288209931809	IFI44L	CALM1	CD163	MYLK	CALM1->MYLK	IFI44L->CD163	0.9747795821946924	cerad
CCL3:LRP1B->FRMD4A:PLAUR	3.13611676008473e-06	0.0004395724162667	0.0071344712362067	0.994307563842658	CCL3	LRP1B	FRMD4A	PLAUR	LRP1B->PLAUR	CCL3->FRMD4A	0.999999999993327	cerad
TMEM163:LAMB1->HSPA1A:ITGA6_ITGB1	3.12489685009409e-06	0.0004420032937674	0.007069849691523	0.994359123075089	TMEM163	LAMB1	HSPA1A	ITGA6_ITGB1	LAMB1->ITGA6_ITGB1	TMEM163->HSPA1A	0.999999999989493	cerad
HIST:TNF->HIST:SEMA4C	3.11512605298649e-06	0.0006338592433318	0.0049145391279804	0.996078780890997	HIST	TNF	HIST	SEMA4C	TNF->SEMA4C	HIST->HIST	0.999999999908791	cerad
TMEM163:SELL->CCL3:MADCAM1	3.09197643580614e-06	0.0005885974240727	0.0052531260065864	0.995808631140438	TMEM163	SELL	CCL3	MADCAM1	SELL->MADCAM1	TMEM163->CCL3	0.999999999979243	cerad
GPNMB:TNFSF10->MKI67:TNFRSF10A	3.08851025606336e-06	0.000285514706768	0.0108173420942991	0.99136917807681	GPNMB	TNFSF10	MKI67	TNFRSF10A	TNFSF10->TNFRSF10A	GPNMB->MKI67	0.999999999921381	cerad
GPNMB:CCL4->MKI67:CCR1	3.06571745731113e-06	0.0005907904234603	0.005189179335973	0.995859652506189	GPNMB	CCL4	MKI67	CCR1	CCL4->CCR1	GPNMB->MKI67	0.999999999921381	cerad
FRMD4A:GSTP1->TMEM163:EGFR	3.00506958934475e-06	0.0005898763380724	0.0050944060566398	0.995935269642927	FRMD4A	GSTP1	TMEM163	EGFR	GSTP1->EGFR	FRMD4A->TMEM163	0.999999999902467	cerad
AIF1:JAM3->IFI44L:ITGAM_ITGB2	2.99429418965502e-06	5.74341863450311e-05	0.0521343537743714	0.958421639822315	AIF1	JAM3	IFI44L	ITGAM_ITGB2	JAM3->ITGAM_ITGB2	AIF1->IFI44L	0.998651543398447	cerad
HSPA1A:LRPAP1->AIF1:LRP8	2.9732409482518e-06	0.0003455132029869	0.0086052889514722	0.993134057542792	HSPA1A	LRPAP1	AIF1	LRP8	LRPAP1->LRP8	HSPA1A->AIF1	0.9985327591261772	cerad
FRMD4A:NTNG2->GPNMB:LRRC4C	2.94576902908232e-06	0.001103000826265	0.0026706861490368	0.99786910328806	FRMD4A	NTNG2	GPNMB	LRRC4C	NTNG2->LRRC4C	FRMD4A->GPNMB	0.99999999999829	cerad
TMEM163:ADAM12->AIF1:ITGB1	2.94311279652427e-06	0.0017040809928873	0.0017270967804984	0.998621976828904	TMEM163	ADAM12	AIF1	ITGB1	ADAM12->ITGB1	TMEM163->AIF1	0.999999999993364	cerad
HSPA1A:HSP90B1->ERN1:TLR7	2.92528217127755e-06	2.40272149289494e-05	0.121748699544573	0.903098043425826	HSPA1A	HSP90B1	ERN1	TLR7	HSP90B1->TLR7	HSPA1A->ERN1	0.9966618893819024	cerad
AIF1:ZP3->HSPA1A:MERTK	2.91611358972067e-06	2.01878844629532e-05	0.144448696200537	0.88514616597255	AIF1	ZP3	HSPA1A	MERTK	ZP3->MERTK	AIF1->HSPA1A	0.9919443397149954	cerad
IFI44L:AGTRAP->PICALM:RACK1	2.91372534103291e-06	1.83658075397261e-05	0.15864945414082	0.873945063416417	IFI44L	AGTRAP	PICALM	RACK1	AGTRAP->RACK1	IFI44L->PICALM	0.976301265063394	cerad
TMEM163:FARP2->HIF1A:PLXNA1	2.88469790069633e-06	0.0013735264873061	0.0021002127933869	0.998324273869664	TMEM163	FARP2	HIF1A	PLXNA1	FARP2->PLXNA1	TMEM163->HIF1A	0.999999999990404	cerad
PICALM:PSAP->HSPA1A:CELSR1	2.87090577083582e-06	5.53038099194213e-05	0.0519115369269999	0.958599181533453	PICALM	PSAP	HSPA1A	CELSR1	PSAP->CELSR1	PICALM->HSPA1A	0.99999999990904	cerad
HIF1A:APP->PICALM:FPR2	2.86216188348591e-06	5.44947713608375e-05	0.0525217706582175	0.958112948796387	HIF1A	APP	PICALM	FPR2	APP->FPR2	HIF1A->PICALM	0.9970304960395672	cerad
CD163:PLAU->HIST:ITGB5	2.8311978597037e-06	3.47689972746781e-05	0.0814288038661854	0.935100942992451	CD163	PLAU	HIST	ITGB5	PLAU->ITGB5	CD163->HIST	0.999999999931272	cerad
CD163:TOR2A->AIF1:ATP5F1B	2.80169264653249e-06	2.35108202652127e-05	0.119166095224587	0.905143767295457	CD163	TOR2A	AIF1	ATP5F1B	TOR2A->ATP5F1B	CD163->AIF1	0.9635780149049104	cerad
IFI44L:WNT2B->AIF1:FZD2_LRP6	2.78262127592391e-06	5.39942371349665e-05	0.0515355234850034	0.958898795800981	IFI44L	WNT2B	AIF1	FZD2_LRP6	WNT2B->FZD2_LRP6	IFI44L->AIF1	0.999999999965716	cerad
AIF1:S100A8->FRMD4A:AGER	2.77357506896064e-06	0.0001718933741455	0.0161354390926838	0.98712634088326	AIF1	S100A8	FRMD4A	AGER	S100A8->AGER	AIF1->FRMD4A	0.9984726206635274	cerad
FRMD4A:WNT5B->IFI44L:FZD2_LRP6	2.73960615006984e-06	0.0005912391724266	0.0046336681969591	0.996302880915835	FRMD4A	WNT5B	IFI44L	FZD2_LRP6	WNT5B->FZD2_LRP6	FRMD4A->IFI44L	0.9990144770557832	cerad
ERN1:TNFSF10->MKI67:TNFRSF10D	2.73737073023364e-06	0.0011805017111543	0.0023188197902371	0.998149851148104	ERN1	TNFSF10	MKI67	TNFRSF10D	TNFSF10->TNFRSF10D	ERN1->MKI67	0.999952279013531	cerad
MKI67:CXCL12->CD163:ITGA4	2.71701868317341e-06	5.10457952257143e-05	0.0532270811172458	0.957550978582929	MKI67	CXCL12	CD163	ITGA4	CXCL12->ITGA4	MKI67->CD163	0.999999999979724	cerad
HIST:CALM3->TMEM163:INSR	2.70385666647039e-06	0.0022378334996892	0.0012082474709784	0.999035958231839	HIST	CALM3	TMEM163	INSR	CALM3->INSR	HIST->TMEM163	0.999999999956154	cerad
FRMD4A:PLAU->FRMD4A:ITGB5	2.66993723240922e-06	0.0009615754889801	0.0027766277978246	0.997784574395717	FRMD4A	PLAU	FRMD4A	ITGB5	PLAU->ITGB5	FRMD4A->FRMD4A	0.999999993777685	cerad
ERN1:ADAM15->HSPA1A:ITGA9	2.66928232288368e-06	0.0005878553796161	0.0045407125892541	0.996377047979709	ERN1	ADAM15	HSPA1A	ITGA9	ADAM15->ITGA9	ERN1->HSPA1A	0.999999999853854	cerad
IFI44L:APP->IFI44L:AGER	2.6378921834098e-06	1.84738499626239e-05	0.142790603406803	0.886455558428664	IFI44L	APP	IFI44L	AGER	APP->AGER	IFI44L->IFI44L	0.9751986290815042	cerad
IFI44L:COL4A2->IFI44L:ITGA9_ITGB1	2.63582641132647e-06	1.8473904633606e-05	0.142678359751388	0.886544208255913	IFI44L	COL4A2	IFI44L	ITGA9_ITGB1	COL4A2->ITGA9_ITGB1	IFI44L->IFI44L	0.9751986290815042	cerad
IFI44L:PSEN1->MKI67:CD44	2.62040040846137e-06	0.0005871272629093	0.0044630876029784	0.996438983130149	IFI44L	PSEN1	MKI67	CD44	PSEN1->CD44	IFI44L->MKI67	0.996438983130149	cerad
AIF1:LPL->HIF1A:CD44	2.56604398343876e-06	0.0001202135780216	0.0213457084105405	0.982969882094724	AIF1	LPL	HIF1A	CD44	LPL->CD44	AIF1->HIF1A	0.999999999849178	cerad
HIF1A:VWF->TMEM163:ITGA9	2.55111349282098e-06	1.81032346302277e-05	0.140920313133504	0.887932894721726	HIF1A	VWF	TMEM163	ITGA9	VWF->ITGA9	HIF1A->TMEM163	0.976347436726496	cerad
HIF1A:HLA-F->ERN1:LILRB2	2.54045994168245e-06	0.0005896169462401	0.0043086616792176	0.996562196005322	HIF1A	HLA-F	ERN1	LILRB2	HLA-F->LILRB2	HIF1A->ERN1	0.999999999935899	cerad
AIF1:VEGFA->PICALM:ITGB1	2.53488880896297e-06	0.0005286546242182	0.004794980868107	0.996174173456464	AIF1	VEGFA	PICALM	ITGB1	VEGFA->ITGB1	AIF1->PICALM	0.997795189022212	cerad
IFI44L:ADAM15->IFI44L:ITGB1	2.53386875985697e-06	0.0001274587866776	0.0198799064851082	0.984139174280166	IFI44L	ADAM15	IFI44L	ITGB1	ADAM15->ITGB1	IFI44L->IFI44L	0.999999999961798	cerad
IFI44L:VIM->CD163:CD44	2.41239161806281e-06	3.35105987785725e-05	0.0719889141343947	0.94261073020009	IFI44L	VIM	CD163	CD44	VIM->CD44	IFI44L->CD163	0.9929369606356262	cerad
GPNMB:GAS6->ERN1:AXL	2.40575093462102e-06	0.0022300632943927	0.0010787814591048	0.999139257096251	GPNMB	GAS6	ERN1	AXL	GAS6->AXL	GPNMB->ERN1	0.999999999863093	cerad
AIF1:COL9A2->HIST:ITGA9_ITGB1	2.37941551811788e-06	8.91459335728985e-05	0.0266912401132928	0.978706000021673	AIF1	COL9A2	HIST	ITGA9_ITGB1	COL9A2->ITGA9_ITGB1	AIF1->HIST	0.999999999899529	cerad
HIF1A:RSPO4->CD163:ZNRF3	2.35273382760099e-06	0.0009980562050672	0.0023573159664314	0.998119135727425	HIF1A	RSPO4	CD163	ZNRF3	RSPO4->ZNRF3	HIF1A->CD163	0.999999999977931	cerad
GPNMB:VEGFA->TMEM163:CD44	2.32595587561213e-06	0.0003424144306053	0.0067928091450475	0.994580164139294	GPNMB	VEGFA	TMEM163	CD44	VEGFA->CD44	GPNMB->TMEM163	0.999999999879393	cerad
HSPA1A:APP->IFI44L:TSPAN15	2.31382707609337e-06	3.7084367948446e-05	0.0623935961187207	0.950249394582565	HSPA1A	APP	IFI44L	TSPAN15	APP->TSPAN15	HSPA1A->IFI44L	0.999503169394784	cerad
IFI44L:HEBP1->CD163:FPR3	2.3109986167612e-06	0.0005054957210087	0.0045717471399152	0.996352286247904	IFI44L	HEBP1	CD163	FPR3	HEBP1->FPR3	IFI44L->CD163	0.999999999955036	cerad
TMEM163:RTN4->HSPA1A:LINGO1	2.27869809093307e-06	0.0005430602901797	0.0041960315127787	0.996652061063663	TMEM163	RTN4	HSPA1A	LINGO1	RTN4->LINGO1	TMEM163->HSPA1A	0.999999999989493	cerad
FRMD4A:PLAU->CD163:LRP1	2.24754835075963e-06	0.0001949179698432	0.0115307395853115	0.990800004779452	FRMD4A	PLAU	CD163	LRP1	PLAU->LRP1	FRMD4A->CD163	0.999424350150947	cerad
HIF1A:FABP5->HIF1A:RXRA	2.18263474023379e-06	0.0017517950965205	0.0012459418025367	0.999005882529304	HIF1A	FABP5	HIF1A	RXRA	FABP5->RXRA	HIF1A->HIF1A	0.999999999928112	cerad
AIF1:COL18A1->CCL3:PTPRS	2.14702389396871e-06	1.81263891108151e-05	0.118447412821326	0.905713160160319	AIF1	COL18A1	CCL3	PTPRS	COL18A1->PTPRS	AIF1->CCL3	0.999999999996331	cerad
MKI67:HLA-DPA1->HIST:CD4	2.14110914845407e-06	0.002231087379405	0.0009596706826538	0.999234293696387	MKI67	HLA-DPA1	HIST	CD4	HLA-DPA1->CD4	MKI67->HIST	0.999999999948388	cerad
MKI67:ICAM5->GPNMB:ITGAL	2.10551588516494e-06	1.81825303232597e-05	0.11579883810074	0.907811971382649	MKI67	ICAM5	GPNMB	ITGAL	ICAM5->ITGAL	MKI67->GPNMB	0.999999999902461	cerad
GPNMB:B2M->PICALM:HFE	2.08418089988728e-06	8.0221573455553e-05	0.0259803044257418	0.979273047939921	GPNMB	B2M	PICALM	HFE	B2M->HFE	GPNMB->PICALM	0.9961570660078506	cerad
IFI44L:DLL1->TMEM163:NOTCH2	2.0744216883008e-06	0.0005899551957851	0.0035162359838866	0.997194455377571	IFI44L	DLL1	TMEM163	NOTCH2	DLL1->NOTCH2	IFI44L->TMEM163	0.999999999989157	cerad
HIF1A:S100A10->FRMD4A:CFTR	2.07326457449418e-06	1.81949916475011e-05	0.113946992373526	0.909279813603069	HIF1A	S100A10	FRMD4A	CFTR	S100A10->CFTR	HIF1A->FRMD4A	0.9832377497100588	cerad
FRMD4A:IGF1->GPNMB:IGF2R	2.0700468298946e-06	0.0040938700373086	0.0005056454677431	0.99959655330524	FRMD4A	IGF1	GPNMB	IGF2R	IGF1->IGF2R	FRMD4A->GPNMB	0.99999999999829	cerad
FRMD4A:APOE->CD163:LRP5	2.05400388013795e-06	6.15368908555788e-05	0.0333784149894492	0.973372822413209	FRMD4A	APOE	CD163	LRP5	APOE->LRP5	FRMD4A->CD163	0.9948929698475146	cerad
GPNMB:MFGE8->HSPA1A:ITGAV	2.05116440254109e-06	1.80967216746305e-05	0.11334452943577	0.90975741529389	GPNMB	MFGE8	HSPA1A	ITGAV	MFGE8->ITGAV	GPNMB->HSPA1A	0.999999999962568	cerad
GPNMB:TNC->HSPA1A:ITGA5	2.04661894801404e-06	1.80964353262461e-05	0.113095143386926	0.909955125306016	GPNMB	TNC	HSPA1A	ITGA5	TNC->ITGA5	GPNMB->HSPA1A	0.999999999962568	cerad
IFI44L:WNT5A->CD163:FZD2	1.98927819353017e-06	1.81736554908659e-05	0.109459442242096	0.912838088825785	IFI44L	WNT5A	CD163	FZD2	WNT5A->FZD2	IFI44L->CD163	0.9929369606356262	cerad
HIF1A:EFNB1->HIST:EPHB6	1.95651547959064e-06	1.84503618521879e-05	0.106042119675752	0.915548933895564	HIF1A	EFNB1	HIST	EPHB6	EFNB1->EPHB6	HIF1A->HIST	0.9749308940135494	cerad
ERN1:SPP1->ERN1:ITGA4_ITGB1	1.95145245638125e-06	0.0005885605938565	0.0033156355976782	0.997354510394537	ERN1	SPP1	ERN1	ITGA4_ITGB1	SPP1->ITGA4_ITGB1	ERN1->ERN1	0.999999999968913	cerad
TMEM163:GNAS->PICALM:ADRB2	1.94048026927346e-06	3.0145097315085e-05	0.0643713386953445	0.948674551089414	TMEM163	GNAS	PICALM	ADRB2	GNAS->ADRB2	TMEM163->PICALM	0.99999999997465	cerad
HIF1A:VEGFB->AIF1:ADRB2	1.94006198301318e-06	0.0005308852488153	0.0036543904494281	0.997084224771078	HIF1A	VEGFB	AIF1	ADRB2	VEGFB->ADRB2	HIF1A->AIF1	0.99999999999805	cerad
GPNMB:BSG->CCL3:SLC16A1	1.90183451655334e-06	2.6899834323234e-05	0.0707006033457495	0.943636040640429	GPNMB	BSG	CCL3	SLC16A1	BSG->SLC16A1	GPNMB->CCL3	0.999999999987339	cerad
IFI44L:TREML4->HIST:SIGLEC8	1.86754045917381e-06	1.97481893983201e-05	0.0945676801809827	0.924658222230561	IFI44L	TREML4	HIST	SIGLEC8	TREML4->SIGLEC8	IFI44L->HIST	0.9900452761119892	cerad
CD163:POMC->HIST:ADRB2	1.84897070752203e-06	0.0001519734905903	0.0121664028399895	0.990292854491532	CD163	POMC	HIST	ADRB2	POMC->ADRB2	CD163->HIST	0.999999999931272	cerad
GPNMB:ADAM12->GPNMB:ITGA9	1.84109475801779e-06	0.0002603620866599	0.0070712859219886	0.994357977157619	GPNMB	ADAM12	GPNMB	ITGA9	ADAM12->ITGA9	GPNMB->GPNMB	0.999999999993407	cerad
TMEM163:FN1->AIF1:ITGA9	1.8005439023786e-06	0.0005897985657618	0.0030528115985713	0.997564212541912	TMEM163	FN1	AIF1	ITGA9	FN1->ITGA9	TMEM163->AIF1	0.999999999993364	cerad
TMEM163:NECTIN3->GPNMB:NECTIN2	1.79533022701662e-06	0.0011940075532251	0.0015036171439344	0.998800287547561	TMEM163	NECTIN3	GPNMB	NECTIN2	NECTIN3->NECTIN2	TMEM163->GPNMB	0.999999999999957	cerad
GPNMB:CXCL16->TMEM163:GRM7	1.78510762627409e-06	0.0016814584090749	0.0010616424507675	0.999152932038559	GPNMB	CXCL16	TMEM163	GRM7	CXCL16->GRM7	GPNMB->TMEM163	0.999999999879393	cerad
CCL3:TGFB1->AIF1:ACVR1_TGFBR1_TGFBR2	1.75044867291757e-06	7.036341239445e-05	0.0248772567070047	0.980152868138016	CCL3	TGFB1	AIF1	ACVR1_TGFBR1_TGFBR2	TGFB1->ACVR1_TGFBR1_TGFBR2	CCL3->AIF1	0.999999999978146	cerad
CCL3:TGFB1->AIF1:ACVR1_TGFBR2	1.75044867291757e-06	7.036341239445e-05	0.0248772567070047	0.980152868138016	CCL3	TGFB1	AIF1	ACVR1_TGFBR2	TGFB1->ACVR1_TGFBR2	CCL3->AIF1	0.999999999978146	cerad
CCL3:SEMA4B->CD163:DCBLD2	1.74672515396811e-06	1.80697414217448e-05	0.0966657526081768	0.92299183788161	CCL3	SEMA4B	CD163	DCBLD2	SEMA4B->DCBLD2	CCL3->CD163	0.99043208032433	cerad
FRMD4A:NECTIN3->CD163:PVR	1.72024226295383e-06	0.001409806858934	0.0012201971156917	0.999026423801843	FRMD4A	NECTIN3	CD163	PVR	NECTIN3->PVR	FRMD4A->CD163	0.999424350150947	cerad
AIF1:PSEN1->PICALM:NOTCH4	1.62509431996918e-06	0.0005880939593631	0.0027633242853385	0.997795189022212	AIF1	PSEN1	PICALM	NOTCH4	PSEN1->NOTCH4	AIF1->PICALM	0.997795189022212	cerad
HIST:ENTPD1->HIF1A:ADORA1	1.61800093014124e-06	9.35154693066158e-05	0.0173019602226043	0.98619572180665	HIST	ENTPD1	HIF1A	ADORA1	ENTPD1->ADORA1	HIST->HIF1A	0.999999999970025	cerad
GPNMB:WNT5A->MKI67:FZD2	1.57825347678212e-06	3.28094594096926e-05	0.0481036111285598	0.961633668274837	GPNMB	WNT5A	MKI67	FZD2	WNT5A->FZD2	GPNMB->MKI67	0.999999999921381	cerad
IFI44L:PTDSS1->GPNMB:JMJD6	1.53248368678697e-06	0.0006233521633728	0.0024584557122494	0.998038438119727	IFI44L	PTDSS1	GPNMB	JMJD6	PTDSS1->JMJD6	IFI44L->GPNMB	0.99999999999385	cerad
HSPA1A:TNF->TMEM163:VSIR	1.53006707780252e-06	0.0007416980825025	0.0020629244080554	0.99835402563216	HSPA1A	TNF	TMEM163	VSIR	TNF->VSIR	HSPA1A->TMEM163	0.999999999905909	cerad
HIST:SEMA6B->CCL3:PLXNA2	1.52725836092274e-06	8.48884781195553e-05	0.0179913504724608	0.985645753618746	HIST	SEMA6B	CCL3	PLXNA2	SEMA6B->PLXNA2	HIST->CCL3	0.999999999997096	cerad
MKI67:PSEN1->GPNMB:NCSTN	1.51739065188083e-06	0.000581900796992	0.002607644910824	0.997919402743543	MKI67	PSEN1	GPNMB	NCSTN	PSEN1->NCSTN	MKI67->GPNMB	0.999999999902461	cerad
CD163:CXCL12->ERN1:ITGA4	1.49472408760705e-06	0.0005879312702156	0.0025423449360992	0.997971504412454	CD163	CXCL12	ERN1	ITGA4	CXCL12->ITGA4	CD163->ERN1	0.999999999958976	cerad
HIF1A:APP->HIF1A:AGER	1.42875016077493e-06	3.02151670357735e-05	0.0472858600809107	0.962285397497635	HIF1A	APP	HIF1A	AGER	APP->AGER	HIF1A->HIF1A	0.9929225592124656	cerad
FRMD4A:C1QB->CD163:C1QBP	1.37217047840146e-06	3.28094496691045e-05	0.0418224167805405	0.966640264638442	FRMD4A	C1QB	CD163	C1QBP	C1QB->C1QBP	FRMD4A->CD163	0.9913836161223613	cerad
CD163:FABP5->IFI44L:RXRA	1.3666803032884e-06	0.0002567112560764	0.0053238035767367	0.995752239387016	CD163	FABP5	IFI44L	RXRA	FABP5->RXRA	CD163->IFI44L	0.999999999986345	cerad
GPNMB:B2M->HSPA1A:LILRB2	1.35866972014169e-06	0.0004690650407057	0.0028965486707289	0.997688891767709	GPNMB	B2M	HSPA1A	LILRB2	B2M->LILRB2	GPNMB->HSPA1A	0.999999999962568	cerad
PICALM:LPL->CD163:CD44	1.3426111507873e-06	0.0018952860779224	0.0007083949839693	0.999434782626614	PICALM	LPL	CD163	CD44	LPL->CD44	PICALM->CD163	0.999999999997439	cerad
AIF1:GNAI2->HIF1A:P2RY12	1.3354131362351e-06	0.0033974451003958	0.00039306393386	0.99968638036384	AIF1	GNAI2	HIF1A	P2RY12	GNAI2->P2RY12	AIF1->HIF1A	0.999999999849178	cerad
MKI67:LTBP1->HSPA1A:ITGB5	1.33370921841193e-06	0.0001053061857672	0.0126650605441083	0.989895013877237	MKI67	LTBP1	HSPA1A	ITGB5	LTBP1->ITGB5	MKI67->HSPA1A	0.99999999996712	cerad
HSPA1A:RNASE2->HIST:TLR2	1.32628553555313e-06	1.96011341410517e-05	0.0676637140488424	0.946053335076973	HSPA1A	RNASE2	HIST	TLR2	RNASE2->TLR2	HSPA1A->HIST	0.999999999997312	cerad
IFI44L:FABP5->HIF1A:RXRA	1.31914097983377e-06	0.0004372019747079	0.0030172347247859	0.997592598649488	IFI44L	FABP5	HIF1A	RXRA	FABP5->RXRA	IFI44L->HIF1A	0.999999999980887	cerad
FRMD4A:EFNB2->HIST:EPHB2	1.27775524361e-06	0.0005529422356992	0.0023108295245238	0.998156226440673	FRMD4A	EFNB2	HIST	EPHB2	EFNB2->EPHB2	FRMD4A->HIST	0.999999999979473	cerad
HSPA1A:TNF->HIF1A:TRAF2	1.27473170371933e-06	0.0029518143678725	0.0004318468388776	0.999655436085338	HSPA1A	TNF	HIF1A	TRAF2	TNF->TRAF2	HSPA1A->HIF1A	0.999999999968426	cerad
CD163:HSPA1A->IFI44L:GRIN2D	1.26485689795574e-06	3.00392109588141e-05	0.0421068615846785	0.96641351027024	CD163	HSPA1A	IFI44L	GRIN2D	HSPA1A->GRIN2D	CD163->IFI44L	0.999999999986345	cerad
HSPA1A:HMGB1->HSPA1A:AGER	1.26426353753109e-06	1.95934861667229e-05	0.0645246857436877	0.948552451683471	HSPA1A	HMGB1	HSPA1A	AGER	HMGB1->AGER	HSPA1A->HSPA1A	0.999999999959805	cerad
GPNMB:CALM3->IFI44L:ADCY8	1.25963647166706e-06	1.80112786780124e-05	0.0699359825687881	0.944244613283877	GPNMB	CALM3	IFI44L	ADCY8	CALM3->ADCY8	GPNMB->IFI44L	0.999999999997076	cerad
TMEM163:LAMA2->HIST:RPSA	1.19777984708149e-06	0.0009548669751696	0.001254394463552	0.998999138286852	TMEM163	LAMA2	HIST	RPSA	LAMA2->RPSA	TMEM163->HIST	0.999999999932247	cerad
ERN1:ARF6->ERN1:SMAP1	1.17327779685966e-06	0.0005875880821072	0.0019967692207981	0.998406809725937	ERN1	ARF6	ERN1	SMAP1	ARF6->SMAP1	ERN1->ERN1	0.999999999968913	cerad
MKI67:C1QB->CD163:C1QBP	1.15696663272138e-06	2.84276946567783e-05	0.0406985739325687	0.967536198492171	MKI67	C1QB	CD163	C1QBP	C1QB->C1QBP	MKI67->CD163	0.999999999979724	cerad
MKI67:HLA-F->AIF1:LILRB2	1.15565593621128e-06	1.98834409778538e-05	0.0581215262236778	0.953651827928298	MKI67	HLA-F	AIF1	LILRB2	HLA-F->LILRB2	MKI67->AIF1	0.9977269285304182	cerad
CD163:CALM3->IFI44L:TRPC5	1.1549231529041e-06	0.0009076278557886	0.0012724633180199	0.998984721438347	CD163	CALM3	IFI44L	TRPC5	CALM3->TRPC5	CD163->IFI44L	0.999999999986345	cerad
CD163:CCL4->CD163:CCR5	1.15159884316586e-06	3.00474588183671e-05	0.0383259978864476	0.969427762694294	CD163	CCL4	CD163	CCR5	CCL4->CCR5	CD163->CD163	0.9814810386070116	cerad
PICALM:HSPA8->MKI67:LDLR	1.13629925966062e-06	0.0006746817581558	0.0016842003595391	0.998656203171112	PICALM	HSPA8	MKI67	LDLR	HSPA8->LDLR	PICALM->MKI67	0.999999999960165	cerad
IFI44L:CNTN6->GPNMB:NOTCH1	1.13583611168324e-06	1.79618121532678e-05	0.0632361647027134	0.949578447126138	IFI44L	CNTN6	GPNMB	NOTCH1	CNTN6->NOTCH1	IFI44L->GPNMB	0.99999999999385	cerad
GPNMB:CNTN2->HSPA1A:NRP1	1.13285249673309e-06	2.52041450009437e-05	0.0449470710746456	0.964149497440882	GPNMB	CNTN2	HSPA1A	NRP1	CNTN2->NRP1	GPNMB->HSPA1A	0.999999999962568	cerad
HSPA1A:COPA->CD163:P2RY6	1.12698488826718e-06	0.0010352521632254	0.0010886090638593	0.999131415806752	HSPA1A	COPA	CD163	P2RY6	COPA->P2RY6	HSPA1A->CD163	0.999999999988221	cerad
HIF1A:COL4A3->HIST:CD93	1.12021853768512e-06	1.80067011746223e-05	0.0622112027528894	0.950394641265266	HIF1A	COL4A3	HIST	CD93	COL4A3->CD93	HIF1A->HIST	0.983640533397628	cerad
HIF1A:LAMA1->TMEM163:RPSA	1.08636022999838e-06	6.43739552158118e-05	0.0168757726064274	0.98653572067458	HIF1A	LAMA1	TMEM163	RPSA	LAMA1->RPSA	HIF1A->TMEM163	0.999999999974267	cerad
MKI67:LAMB2->GPNMB:RPSA	1.08232619536675e-06	1.80020609146279e-05	0.0601223493520837	0.952058189949783	MKI67	LAMB2	GPNMB	RPSA	LAMB2->RPSA	MKI67->GPNMB	0.999999999902461	cerad
MKI67:SPON2->AIF1:ITGAM	1.07686371838315e-06	3.00342719743978e-05	0.0358544971325126	0.971398378545613	MKI67	SPON2	AIF1	ITGAM	SPON2->ITGAM	MKI67->AIF1	0.9977269285304182	cerad
FRMD4A:EFNB2->FRMD4A:EPHB2	1.06805803201791e-06	0.0021814519919312	0.0004896087724911	0.999609348735203	FRMD4A	EFNB2	FRMD4A	EPHB2	EFNB2->EPHB2	FRMD4A->FRMD4A	0.999999993777685	cerad
HIST:PLAU->IFI44L:ITGB5	1.02846480525316e-06	3.00274324234103e-05	0.0342508407229431	0.972677125265943	HIST	PLAU	IFI44L	ITGB5	PLAU->ITGB5	HIST->IFI44L	0.999149475665912	cerad
FRMD4A:BMP7->CD163:ACVR1B	1.02325067263518e-06	1.81678080273364e-05	0.0563221865343104	0.955085144587476	FRMD4A	BMP7	CD163	ACVR1B	BMP7->ACVR1B	FRMD4A->CD163	0.9913836161223613	cerad
HIST:INHBA->CD163:SMAD3	9.99614542925783e-07	1.79906613765994e-05	0.055562968031069	0.955689966137849	HIST	INHBA	CD163	SMAD3	INHBA->SMAD3	HIST->CD163	0.99999999995617	cerad
MKI67:IL6->GPNMB:HRH1	9.75960511965889e-07	1.79678071101521e-05	0.0543171743765247	0.956682466578459	MKI67	IL6	GPNMB	HRH1	IL6->HRH1	MKI67->GPNMB	0.999999999902461	cerad
HSPA1A:GNAI2->MKI67:ADCY9	9.71842993447883e-07	1.80110610238701e-05	0.0539581200774289	0.956968530940496	HSPA1A	GNAI2	MKI67	ADCY9	GNAI2->ADCY9	HSPA1A->MKI67	0.99999999994094	cerad
CD163:POMC->CD163:ADRB2	9.40555850501262e-07	0.0001973165257249	0.0047667363240126	0.996196709084578	CD163	POMC	CD163	ADRB2	POMC->ADRB2	CD163->CD163	0.9997044439757208	cerad
HSPA1A:B2M->HIST:LILRB2	9.39984467547008e-07	3.00410811740612e-05	0.0312899679642234	0.97503829089698	HSPA1A	B2M	HIST	LILRB2	B2M->LILRB2	HSPA1A->HIST	0.999999999997312	cerad
CD163:TGFB1->IFI44L:SMAD3	9.21317970594591e-07	0.0083417841806001	0.000110446152843	0.999911876720026	CD163	TGFB1	IFI44L	SMAD3	TGFB1->SMAD3	CD163->IFI44L	0.999999999986345	cerad
PICALM:GDF11->FRMD4A:BMPR1A	9.15588526007144e-07	5.52260952507771e-05	0.0165789111442613	0.98677254871604	PICALM	GDF11	FRMD4A	BMPR1A	GDF11->BMPR1A	PICALM->FRMD4A	0.999999999964702	cerad
FRMD4A:WNT2B->FRMD4A:FZD2_LRP5	9.03207937952734e-07	2.46857315829825e-05	0.0365882588861727	0.970813305314686	FRMD4A	WNT2B	FRMD4A	FZD2_LRP5	WNT2B->FZD2_LRP5	FRMD4A->FRMD4A	0.993668345833578	cerad
MKI67:CCL2->TMEM163:CCR5	8.91765647114004e-07	2.64495076310472e-05	0.0337157749608626	0.973103799524659	MKI67	CCL2	TMEM163	CCR5	CCL2->CCR5	MKI67->TMEM163	0.999999999964177	cerad
IFI44L:TOR2A->CCL3:ATP5F1B	8.89705667755664e-07	3.00451606157209e-05	0.0296122786339885	0.976376272674939	IFI44L	TOR2A	CCL3	ATP5F1B	TOR2A->ATP5F1B	IFI44L->CCL3	0.999999999890319	cerad
CD163:ADM->HIST:ADRB2	8.80012922436183e-07	0.0002047807098708	0.0042973428649182	0.996571227028889	CD163	ADM	HIST	ADRB2	ADM->ADRB2	CD163->HIST	0.999999999931272	cerad
GPNMB:S100A10->HIF1A:CFTR	8.56995551877693e-07	1.81700534531029e-05	0.0471652741192868	0.962381503943927	GPNMB	S100A10	HIF1A	CFTR	S100A10->CFTR	GPNMB->HIF1A	0.9878309920001328	cerad
ERN1:ADM->MKI67:ADRB2	8.47197412361963e-07	0.0004542355711726	0.0018651058308243	0.9985118617161	ERN1	ADM	MKI67	ADRB2	ADM->ADRB2	ERN1->MKI67	0.999952279013531	cerad
TMEM163:LAMA5->CD163:ITGA6_ITGB1	8.29715218275168e-07	0.0001737096543928	0.0047764485006625	0.996188959976994	TMEM163	LAMA5	CD163	ITGA6_ITGB1	LAMA5->ITGA6_ITGB1	TMEM163->CD163	0.999999999911713	cerad
TMEM163:APP->CD163:AGER	8.27026996385361e-07	3.00523530628395e-05	0.0275195421355542	0.978045353379169	TMEM163	APP	CD163	AGER	APP->AGER	TMEM163->CD163	0.999999999911713	cerad
CCL3:COL4A3->FRMD4A:ITGA9_ITGB1	8.20833221841717e-07	3.00453713113216e-05	0.0273197895721266	0.978204672962721	CCL3	COL4A3	FRMD4A	ITGA9_ITGB1	COL4A3->ITGA9_ITGB1	CCL3->FRMD4A	0.999999999993327	cerad
GPNMB:ST6GAL1->MKI67:CD22	7.9074157375693e-07	0.0016572386392689	0.0004771440606198	0.999619294135198	GPNMB	ST6GAL1	MKI67	CD22	ST6GAL1->CD22	GPNMB->MKI67	0.999999999921381	cerad
CCL3:HLA-A->FRMD4A:LILRA1	7.77616666147707e-07	3.00554572553549e-05	0.0258727278557428	0.979358852781008	CCL3	HLA-A	FRMD4A	LILRA1	HLA-A->LILRA1	CCL3->FRMD4A	0.999999999993327	cerad
TMEM163:LAMB1->IFI44L:ITGA9_ITGB1	7.7529049979185e-07	3.0037372605976e-05	0.0258108626863591	0.979408197565568	TMEM163	LAMB1	IFI44L	ITGA9_ITGB1	LAMB1->ITGA9_ITGB1	TMEM163->IFI44L	0.999999999921607	cerad
TMEM163:SPON1->IFI44L:APP	7.62604604729179e-07	3.00513370000516e-05	0.0253767279881048	0.979754473504617	TMEM163	SPON1	IFI44L	APP	SPON1->APP	TMEM163->IFI44L	0.999999999921607	cerad
CCL3:COL4A3->CCL3:ITGA9_ITGB1	7.6251748734158e-07	3.00485433594894e-05	0.0253761880640638	0.979754904162986	CCL3	COL4A3	CCL3	ITGA9_ITGB1	COL4A3->ITGA9_ITGB1	CCL3->CCL3	0.999999999934229	cerad
IFI44L:LTBP1->PICALM:ITGB5	7.60448617563405e-07	3.005100735496e-05	0.0253052621025661	0.979811476725595	IFI44L	LTBP1	PICALM	ITGB5	LTBP1->ITGB5	IFI44L->PICALM	0.994041103980946	cerad
HIF1A:ADAM12->PICALM:ITGB1	7.59798214824442e-07	0.0004740337550284	0.0016028356773431	0.998721122707134	HIF1A	ADAM12	PICALM	ITGB1	ADAM12->ITGB1	HIF1A->PICALM	0.999999999974793	cerad
ERN1:SPP1->IFI44L:CD44	7.57744718016414e-07	3.00522402373789e-05	0.0252142506525664	0.979884070193364	ERN1	SPP1	IFI44L	CD44	SPP1->CD44	ERN1->IFI44L	0.999999999917886	cerad
GPNMB:MPZ->FRMD4A:MPZL1	7.4819030624316e-07	2.01324400567976e-05	0.0371634190456978	0.970354705823853	GPNMB	MPZ	FRMD4A	MPZL1	MPZ->MPZL1	GPNMB->FRMD4A	0.9922239844929088	cerad
CD163:APOE->CD163:LSR	7.34195517607652e-07	1.80142708760507e-05	0.0407563271730158	0.967490156274821	CD163	APOE	CD163	LSR	APOE->LSR	CD163->CD163	0.9812622581435018	cerad
ERN1:C1QB->HIST:CD33	7.31009505811403e-07	0.0006647622384028	0.0010996555814719	0.999122601966174	ERN1	C1QB	HIST	CD33	C1QB->CD33	ERN1->HIST	0.99999999995302	cerad
CD163:SPP1->IFI44L:ITGA4_ITGB1	7.23768340852626e-07	3.00538985219805e-05	0.0240823446024244	0.98078692620528	CD163	SPP1	IFI44L	ITGA4_ITGB1	SPP1->ITGA4_ITGB1	CD163->IFI44L	0.999999999986345	cerad
HSPA1A:LGALS9->CD163:MRC2	7.06537708044257e-07	3.00259571264558e-05	0.0235308971190706	0.981226792966721	HSPA1A	LGALS9	CD163	MRC2	LGALS9->MRC2	HSPA1A->CD163	0.999999999988221	cerad
HIF1A:APP->CCL3:VLDLR	7.02981369648534e-07	3.00439246925591e-05	0.0233984533259944	0.981332438736505	HIF1A	APP	CCL3	VLDLR	APP->VLDLR	HIF1A->CCL3	0.999999999930921	cerad
CD163:GNAI2->IFI44L:OPRD1	6.99605841654151e-07	1.81653783418176e-05	0.0385131445373545	0.969278551434438	CD163	GNAI2	IFI44L	OPRD1	GNAI2->OPRD1	CD163->IFI44L	0.999999999986345	cerad
CD163:WNT2B->IFI44L:FZD8_LRP6	6.93141077506722e-07	0.0003344224070266	0.0020726514221025	0.998346264614421	CD163	WNT2B	IFI44L	FZD8_LRP6	WNT2B->FZD8_LRP6	CD163->IFI44L	0.999999999986345	cerad
TMEM163:COL4A4->IFI44L:ITGA9_ITGB1	6.58060486479228e-07	3.00499807950918e-05	0.0218988654590658	0.982528629791553	TMEM163	COL4A4	IFI44L	ITGA9_ITGB1	COL4A4->ITGA9_ITGB1	TMEM163->IFI44L	0.999999999921607	cerad
CCL3:PLAU->HIF1A:ITGAM	6.56217021332848e-07	3.00506617132519e-05	0.0218370240094735	0.982577960332877	CCL3	PLAU	HIF1A	ITGAM	PLAU->ITGAM	CCL3->HIF1A	0.99999999994892	cerad
CCL3:JAM3->PICALM:ITGB1	6.53838593686399e-07	3.00507454921696e-05	0.0217578160866848	0.98264114409959	CCL3	JAM3	PICALM	ITGB1	JAM3->ITGB1	CCL3->PICALM	0.99999999997808	cerad
MKI67:VEGFA->CCL3:ITGA9	6.5152075136104e-07	3.00521682013204e-05	0.021679658751957	0.98270348992416	MKI67	VEGFA	CCL3	ITGA9	VEGFA->ITGA9	MKI67->CCL3	0.999999999990773	cerad
HIF1A:SHBG->PICALM:SLC37A1	6.39134847523261e-07	3.15134804862614e-05	0.0202813157309583	0.983818960609027	HIF1A	SHBG	PICALM	SLC37A1	SHBG->SLC37A1	HIF1A->PICALM	0.999999999974793	cerad
GPNMB:ADAM10->CCL3:CADM1	6.33953715525441e-07	0.0045138679895042	0.0001404457810905	0.999887940480006	GPNMB	ADAM10	CCL3	CADM1	ADAM10->CADM1	GPNMB->CCL3	0.999999999987339	cerad
IFI44L:VEGFA->CCL3:ITGAV	6.28606379054252e-07	3.00490757732679e-05	0.0209193249002843	0.983310010955555	IFI44L	VEGFA	CCL3	ITGAV	VEGFA->ITGAV	IFI44L->CCL3	0.999999999890319	cerad
MKI67:RGMB->HSPA1A:BMPR2	6.12004568469744e-07	3.00504604547571e-05	0.020365896535634	0.98375148882687	MKI67	RGMB	HSPA1A	BMPR2	RGMB->BMPR2	MKI67->HSPA1A	0.99999999996712	cerad
HSPA1A:AFDN->PICALM:EPHB3	5.93971018778122e-07	3.00337930273262e-05	0.0197767567432358	0.984221459689252	HSPA1A	AFDN	PICALM	EPHB3	AFDN->EPHB3	HSPA1A->PICALM	0.999999999995652	cerad
TMEM163:AFDN->TMEM163:EPHA7	5.93497674765842e-07	0.0005244903985237	0.0011315701420584	0.999097137846864	TMEM163	AFDN	TMEM163	EPHA7	AFDN->EPHA7	TMEM163->TMEM163	0.999999991568809	cerad
PICALM:CLEC2B->FRMD4A:KLRF1	5.66520678606901e-07	0.0001528376945684	0.0037066816547229	0.997042502708304	PICALM	CLEC2B	FRMD4A	KLRF1	CLEC2B->KLRF1	PICALM->FRMD4A	0.999999999964702	cerad
HSPA1A:CALM1->MKI67:FAS	5.61446849979135e-07	3.00580475410807e-05	0.0186787531429577	0.985097377834319	HSPA1A	CALM1	MKI67	FAS	CALM1->FAS	HSPA1A->MKI67	0.99999999994094	cerad
MKI67:IL15RA->HSPA1A:AXL	5.58780150434521e-07	3.00543253193131e-05	0.0185923371926584	0.985166315815296	MKI67	IL15RA	HSPA1A	AXL	IL15RA->AXL	MKI67->HSPA1A	0.99999999996712	cerad
HIST:PDAP1->CCL3:PDGFRB	5.48280356553885e-07	1.79407971922653e-05	0.0305605347788148	0.975620016121727	HIST	PDAP1	CCL3	PDGFRB	PDAP1->PDGFRB	HIST->CCL3	0.999999999997096	cerad
HIF1A:IL16->CD163:CD9	5.46493900302389e-07	0.0021598682692793	0.0002530218662292	0.999798117761544	HIF1A	IL16	CD163	CD9	IL16->CD9	HIF1A->CD163	0.999999999977931	cerad
HIST:SELL->IFI44L:MADCAM1	5.43611838580366e-07	3.00560182359254e-05	0.018086621930865	0.985569750359956	HIST	SELL	IFI44L	MADCAM1	SELL->MADCAM1	HIST->IFI44L	0.999149475665912	cerad
CCL3:HLA-A->IFI44L:LILRA1	4.93945207754549e-07	3.00574237887659e-05	0.01643338468479	0.98688864621451	CCL3	HLA-A	IFI44L	LILRA1	HLA-A->LILRA1	CCL3->IFI44L	0.999999999963469	cerad
CCL3:LGALS9->GPNMB:SLC1A5	4.9380705179366e-07	1.80164466095449e-05	0.0274086817725781	0.978133773798095	CCL3	LGALS9	GPNMB	SLC1A5	LGALS9->SLC1A5	CCL3->GPNMB	0.999999999923249	cerad
IFI44L:FGF20->HSPA1A:FGFR1	4.57940538542632e-07	3.03121273348062e-05	0.0151075024687164	0.987946415541248	IFI44L	FGF20	HSPA1A	FGFR1	FGF20->FGFR1	IFI44L->HSPA1A	0.999999999972524	cerad
ERN1:HRAS->ERN1:INSR	4.55303116310468e-07	0.000587119855563	0.0007754858092371	0.999381251907705	ERN1	HRAS	ERN1	INSR	HRAS->INSR	ERN1->ERN1	0.999999999968913	cerad
MKI67:APP->MKI67:AGER	4.55228328909794e-07	3.00560407669329e-05	0.0151459845439998	0.987915714800162	MKI67	APP	MKI67	AGER	APP->AGER	MKI67->MKI67	0.999999999995943	cerad
ERN1:ADAM10->CCL3:NRCAM	4.47712945526468e-07	3.00556655963046e-05	0.0148961247952371	0.988115051545896	ERN1	ADAM10	CCL3	NRCAM	ADAM10->NRCAM	ERN1->CCL3	0.999999999990113	cerad
HSPA1A:HBEGF->HIST:CD9	4.37527292545069e-07	1.79434503891537e-05	0.0243836766650823	0.980546568589741	HSPA1A	HBEGF	HIST	CD9	HBEGF->CD9	HSPA1A->HIST	0.999999999997312	cerad
CCL3:PLAU->HIF1A:LRP1	4.36509848339997e-07	3.00558343393671e-05	0.0145232983190973	0.988412491852189	CCL3	PLAU	HIF1A	LRP1	PLAU->LRP1	CCL3->HIF1A	0.99999999994892	cerad
CCL3:PLAU->HIF1A:PLAUR	4.33248552291351e-07	3.00559481878976e-05	0.0144147357981474	0.988499103144876	CCL3	PLAU	HIF1A	PLAUR	PLAU->PLAUR	CCL3->HIF1A	0.99999999994892	cerad
MKI67:RGMB->HIF1A:BMPR2	4.26777200156939e-07	3.00554138251924e-05	0.0141996780559786	0.988670676835566	MKI67	RGMB	HIF1A	BMPR2	RGMB->BMPR2	MKI67->HIF1A	0.999999999975321	cerad
HSPA1A:HLA-B->IFI44L:LILRA1	4.2093320320524e-07	3.00581998766137e-05	0.0140039391890777	0.988826838327178	HSPA1A	HLA-B	IFI44L	LILRA1	HLA-B->LILRA1	HSPA1A->IFI44L	0.999503169394784	cerad
IFI44L:VEGFA->CCL3:ITGB1	4.03001985618806e-07	3.00581799027047e-05	0.0134073981499639	0.989302764502756	IFI44L	VEGFA	CCL3	ITGB1	VEGFA->ITGB1	IFI44L->CCL3	0.999999999890319	cerad
FRMD4A:HMGB1->HIST:AGER	4.0247294303747e-07	0.0005466920354855	0.0007361968291343	0.999412599969382	FRMD4A	HMGB1	HIST	AGER	HMGB1->AGER	FRMD4A->HIST	0.999999999979473	cerad
HSPA1A:ANGPTL4->HIF1A:ITGA5_ITGB1	3.99736017315166e-07	3.00571908867121e-05	0.0132991808456686	0.989389101721271	HSPA1A	ANGPTL4	HIF1A	ITGA5_ITGB1	ANGPTL4->ITGA5_ITGB1	HSPA1A->HIF1A	0.999999999968426	cerad
CD163:TNFSF15->CCL3:TNFRSF25	3.98079815188711e-07	0.0005888264090897	0.0006760563198992	0.999460585141209	CD163	TNFSF15	CCL3	TNFRSF25	TNFSF15->TNFRSF25	CD163->CCL3	0.999999999992252	cerad
CCL3:PLAU->FRMD4A:ITGB5	3.97928736465756e-07	3.00564659664323e-05	0.0132393720842021	0.989436818007662	CCL3	PLAU	FRMD4A	ITGB5	PLAU->ITGB5	CCL3->FRMD4A	0.999999999993327	cerad
FRMD4A:TNC->HIF1A:ITGA5	3.87534691517999e-07	3.00581697961153e-05	0.0128928239525775	0.98971329980818	FRMD4A	TNC	HIF1A	ITGA5	TNC->ITGA5	FRMD4A->HIF1A	0.999999999920816	cerad
AIF1:CALR->GPNMB:SCARF1	3.86317115538777e-07	0.0019200519907309	0.0002012013827769	0.999839464524153	AIF1	CALR	GPNMB	SCARF1	CALR->SCARF1	AIF1->GPNMB	0.999999999452236	cerad
IFI44L:COL18A1->HIST:ITGA10_ITGB1	3.80784557269854e-07	1.9514626111874e-05	0.0195127774976001	0.984432044015163	IFI44L	COL18A1	HIST	ITGA10_ITGB1	COL18A1->ITGA10_ITGB1	IFI44L->HIST	0.999409876057395	cerad
HIF1A:APP->MKI67:AGER	3.7654420905398e-07	3.00570265615764e-05	0.0125276599893396	0.990004634961406	HIF1A	APP	MKI67	AGER	APP->AGER	HIF1A->MKI67	0.999999999980602	cerad
IFI44L:B2M->PICALM:LILRB2	3.62336729974062e-07	3.0058032092956e-05	0.0120545725965532	0.990382075573158	IFI44L	B2M	PICALM	LILRB2	B2M->LILRB2	IFI44L->PICALM	0.9964955451754616	cerad
MKI67:ADAM15->CCL3:ITGA9	3.61314360737764e-07	3.00582288910579e-05	0.0120204807158566	0.990409274987716	MKI67	ADAM15	CCL3	ITGA9	ADAM15->ITGA9	MKI67->CCL3	0.999999999990773	cerad
TMEM163:TGFB2->PICALM:ENG	3.60117112057217e-07	3.00575591239656e-05	0.0119809166995895	0.990440840232413	TMEM163	TGFB2	PICALM	ENG	TGFB2->ENG	TMEM163->PICALM	0.99999999997465	cerad
HIST:CCL2->CD163:CCR1	3.58980961321984e-07	3.00581758905181e-05	0.0119428724693578	0.990471192964723	HIST	CCL2	CD163	CCR1	CCL2->CCR1	HIST->CD163	0.99999999995617	cerad
MKI67:HGF->FRMD4A:NRP1	3.58803601691357e-07	3.0020430102928e-05	0.0119519807165042	0.990463926153604	MKI67	HGF	FRMD4A	NRP1	HGF->NRP1	MKI67->FRMD4A	0.999999999963311	cerad
MKI67:CP->CCL3:SLC40A1	3.56646828828267e-07	3.00579501567992e-05	0.0118653077461302	0.990533076275018	MKI67	CP	CCL3	SLC40A1	CP->SLC40A1	MKI67->CCL3	0.999999999990773	cerad
CD163:CCL3->HIST:CCR1	3.54865619738854e-07	3.00581946993388e-05	0.0118059525293666	0.990580431569138	CD163	CCL3	HIST	CCR1	CCL3->CCR1	CD163->HIST	0.999999999931272	cerad
TMEM163:CCL3->TMEM163:CCR3	3.51285327470999e-07	3.005798184184e-05	0.0116869232711432	0.990675396624694	TMEM163	CCL3	TMEM163	CCR3	CCL3->CCR3	TMEM163->TMEM163	0.999999991568809	cerad
CCL3:GNAI2->TMEM163:TSHR	3.45129804821175e-07	3.00569773146824e-05	0.0114825187246152	0.990838476912719	CCL3	GNAI2	TMEM163	TSHR	GNAI2->TSHR	CCL3->TMEM163	0.999999999944234	cerad
MKI67:TNF->HIF1A:SEMA4C	3.44061098348467e-07	3.00582400675134e-05	0.0114464818158241	0.990867228316332	MKI67	TNF	HIF1A	SEMA4C	TNF->SEMA4C	MKI67->HIF1A	0.999999999975321	cerad
CD163:ARPC5->HIF1A:ADRB2	3.43473557452666e-07	0.0003211557838125	0.0010694920495442	0.999146668968442	CD163	ARPC5	HIF1A	ADRB2	ARPC5->ADRB2	CD163->HIF1A	0.999999999987096	cerad
IFI44L:LAMB1->HIF1A:ITGA9_ITGB1	3.3818799486659e-07	3.00564034143702e-05	0.011251778537977	0.991022569050939	IFI44L	LAMB1	HIF1A	ITGA9_ITGB1	LAMB1->ITGA9_ITGB1	IFI44L->HIF1A	0.999999999980887	cerad
HIF1A:PLAU->TMEM163:ITGB1	3.36332810214223e-07	3.00571817182594e-05	0.0111897653401718	0.991072045309256	HIF1A	PLAU	TMEM163	ITGB1	PLAU->ITGB1	HIF1A->TMEM163	0.999999999974267	cerad
HSPA1A:CCL3->FRMD4A:CCR1	3.28229707015447e-07	1.98135365528057e-05	0.016565932393779	0.986782902838716	HSPA1A	CCL3	FRMD4A	CCR1	CCL3->CCR1	HSPA1A->FRMD4A	0.99999999994991	cerad
IFI44L:SEMA4D->ERN1:PLXNB2	3.26426226641738e-07	3.00556173926117e-05	0.0108607393545667	0.991334554106819	IFI44L	SEMA4D	ERN1	PLXNB2	SEMA4D->PLXNB2	IFI44L->ERN1	0.999999999916127	cerad
HSPA1A:HSP90AA1->ERN1:CFTR	3.23069528092395e-07	3.00570265626844e-05	0.0107485525029772	0.991424061038892	HSPA1A	HSP90AA1	ERN1	CFTR	HSP90AA1->CFTR	HSPA1A->ERN1	0.999999966865489	cerad
ERN1:ANOS1->HIF1A:SDC2	3.20287667332676e-07	3.00554282160578e-05	0.0106565664288741	0.991497451103857	ERN1	ANOS1	HIF1A	SDC2	ANOS1->SDC2	ERN1->HIF1A	0.999999999839273	cerad
PICALM:LRPAP1->HIF1A:VLDLR	3.13544764847721e-07	0.0005397333399625	0.0005809253229927	0.999536488679875	PICALM	LRPAP1	HIF1A	VLDLR	LRPAP1->VLDLR	PICALM->HIF1A	0.999999995801328	cerad
IFI44L:LTBP1->TMEM163:ITGB5	3.11109435573435e-07	3.00578934585328e-05	0.0103503406186011	0.991741770471701	IFI44L	LTBP1	TMEM163	ITGB5	LTBP1->ITGB5	IFI44L->TMEM163	0.999999999989157	cerad
HSPA1A:TXLNA->MKI67:STX1A	3.10300992116522e-07	3.00576743949699e-05	0.0103235196455668	0.991763169368701	HSPA1A	TXLNA	MKI67	STX1A	TXLNA->STX1A	HSPA1A->MKI67	0.99999999994094	cerad
TMEM163:NAMPT->MKI67:ITGA5_ITGB1	3.08915444329014e-07	3.00571492063746e-05	0.0102776029159644	0.9917998036748	TMEM163	NAMPT	MKI67	ITGA5_ITGB1	NAMPT->ITGA5_ITGB1	TMEM163->MKI67	0.999999999949078	cerad
HIST:PLAU->GPNMB:ITGA5	3.07219497376504e-07	3.00575873630872e-05	0.0102210298406648	0.991844940087314	HIST	PLAU	GPNMB	ITGA5	PLAU->ITGA5	HIST->GPNMB	0.999999999875743	cerad
MKI67:RGMB->MKI67:BMPR2	3.03608607525795e-07	3.00572662451408e-05	0.0101010053625512	0.991940700821665	MKI67	RGMB	MKI67	BMPR2	RGMB->BMPR2	MKI67->MKI67	0.999999999995943	cerad
HSPA1A:TNFSF9->FRMD4A:HLA-DPA1	3.03239983665541e-07	3.00584895663375e-05	0.0100883307192235	0.991950813208638	HSPA1A	TNFSF9	FRMD4A	HLA-DPA1	TNFSF9->HLA-DPA1	HSPA1A->FRMD4A	0.99999999994991	cerad
MKI67:APP->CCL3:LRP10	2.94260388550915e-07	3.00588278121898e-05	0.0097894831558129	0.992189247287857	MKI67	APP	CCL3	LRP10	APP->LRP10	MKI67->CCL3	0.999999999990773	cerad
TMEM163:TGFB3->PICALM:ENG	2.79471293712061e-07	3.17571645818409e-05	0.0088002596387923	0.992978499332784	TMEM163	TGFB3	PICALM	ENG	TGFB3->ENG	TMEM163->PICALM	0.99999999997465	cerad
CD163:CCL2->HSPA1A:CCR1	2.76984478316085e-07	3.00584454309548e-05	0.009214863721157	0.99264770655889	CD163	CCL2	HSPA1A	CCR1	CCL2->CCR1	CD163->HSPA1A	0.999699992616838	cerad
HSPA1A:APP->CD163:AGER	2.74607570599842e-07	3.00583677765777e-05	0.0091358111205833	0.992710778753383	HSPA1A	APP	CD163	AGER	APP->AGER	HSPA1A->CD163	0.999999999988221	cerad
CCL3:WNT5A->CCL3:FZD3	2.7187937670817e-07	3.00575488332983e-05	0.0090452943523783	0.992782997701121	CCL3	WNT5A	CCL3	FZD3	WNT5A->FZD3	CCL3->CCL3	0.999999999934229	cerad
TMEM163:HSPA8->HIF1A:LDLR	2.68731894512973e-07	0.0001930677029741	0.0013919049658393	0.998889420876258	TMEM163	HSPA8	HIF1A	LDLR	HSPA8->LDLR	TMEM163->HIF1A	0.999999999990404	cerad
HIST:ARF6->HIST:SMAP1	2.6797374526703e-07	3.00585618983928e-05	0.0089150554232389	0.992886909141846	HIST	ARF6	HIST	SMAP1	ARF6->SMAP1	HIST->HIST	0.999999999908791	cerad
PICALM:C1QB->PICALM:C1QBP	2.66161713802727e-07	0.0004912450947447	0.0005418104254883	0.999567697847772	PICALM	C1QB	PICALM	C1QBP	C1QB->C1QBP	PICALM->PICALM	0.999999999914788	cerad
HSPA1A:TNFSF9->CD163:HLA-DPA1	2.65161775431446e-07	3.00586710479893e-05	0.0088214736775325	0.992961573635797	HSPA1A	TNFSF9	CD163	HLA-DPA1	TNFSF9->HLA-DPA1	HSPA1A->CD163	0.999999999988221	cerad
FRMD4A:SEMA7A->GPNMB:PLXNC1	2.61680502835947e-07	3.00587947997146e-05	0.0087056219179629	0.993054006416571	FRMD4A	SEMA7A	GPNMB	PLXNC1	SEMA7A->PLXNC1	FRMD4A->GPNMB	0.999365299139592	cerad
CCL3:CD55->MKI67:ADGRE2	2.59306596275097e-07	3.00586533326118e-05	0.0086266870776198	0.993116984942016	CCL3	CD55	MKI67	ADGRE2	CD55->ADGRE2	CCL3->MKI67	0.999999999968418	cerad
GPNMB:APP->MKI67:AGER	2.59026007929771e-07	3.00583545674562e-05	0.0086174380353545	0.993124364335744	GPNMB	APP	MKI67	AGER	APP->AGER	GPNMB->MKI67	0.999999999921381	cerad
IFI44L:RGMB->AIF1:BMPR2	2.58103517344823e-07	3.00582712788494e-05	0.0085867718389526	0.993148831515135	IFI44L	RGMB	AIF1	BMPR2	RGMB->BMPR2	IFI44L->AIF1	0.999999999965716	cerad
IFI44L:HMGB1->GPNMB:THBD	2.53341030486238e-07	3.00582679272501e-05	0.0084283309703472	0.993275244462995	IFI44L	HMGB1	GPNMB	THBD	HMGB1->THBD	IFI44L->GPNMB	0.99999999999385	cerad
HIF1A:PTPN6->GPNMB:CLEC12A	2.5275445812771e-07	3.00586418222409e-05	0.0084087118647088	0.993290897689787	HIF1A	PTPN6	GPNMB	CLEC12A	PTPN6->CLEC12A	HIF1A->GPNMB	0.999999999963636	cerad
HSPA1A:TNFSF9->GPNMB:HLA-DPA1	2.50453241880593e-07	3.0058677203837e-05	0.0083321444979828	0.993351987469407	HSPA1A	TNFSF9	GPNMB	HLA-DPA1	TNFSF9->HLA-DPA1	HSPA1A->GPNMB	0.999999999965154	cerad
MKI67:RGMB->CD163:BMPR2	2.50036896459397e-07	3.00578363564027e-05	0.0083185261072903	0.993362852996526	MKI67	RGMB	CD163	BMPR2	RGMB->BMPR2	MKI67->CD163	0.999999999979724	cerad
HSPA1A:HSPA1A->CCL3:GRIN2D	2.46666302062151e-07	3.00581671234017e-05	0.0082062988421576	0.993452394342197	HSPA1A	HSPA1A	CCL3	GRIN2D	HSPA1A->GRIN2D	HSPA1A->CCL3	0.999999999990019	cerad
CCL3:LRPAP1->ERN1:LRP8	2.45571024146337e-07	3.00568259044695e-05	0.0081702247910954	0.993481176305686	CCL3	LRPAP1	ERN1	LRP8	LRPAP1->LRP8	CCL3->ERN1	0.999999999983011	cerad
MKI67:IL15RA->CCL3:AXL	2.44860417909717e-07	3.00586939642129e-05	0.008146076413075	0.993500443282505	MKI67	IL15RA	CCL3	AXL	IL15RA->AXL	MKI67->CCL3	0.999999999990773	cerad
TMEM163:F13A1->IFI44L:ITGB1	2.43654035264002e-07	3.00585217963531e-05	0.0081059886083141	0.993532427666978	TMEM163	F13A1	IFI44L	ITGB1	F13A1->ITGB1	TMEM163->IFI44L	0.999999999921607	cerad
HIST:IL16->TMEM163:GRIN2D	2.41315589424858e-07	3.00585187514821e-05	0.0080281929864877	0.993594497572791	HIST	IL16	TMEM163	GRIN2D	IL16->GRIN2D	HIST->TMEM163	0.999999999956154	cerad
MKI67:TGFB2->HIST:TGFBR1_TGFBR2	2.37506747653921e-07	3.00579516176819e-05	0.007901627851254	0.9936954787369	MKI67	TGFB2	HIST	TGFBR1_TGFBR2	TGFB2->TGFBR1_TGFBR2	MKI67->HIST	0.999999999948388	cerad
PICALM:SPON1->MKI67:LRP8	2.37308041482181e-07	3.00586813927012e-05	0.0078948254044105	0.993700906134923	PICALM	SPON1	MKI67	LRP8	SPON1->LRP8	PICALM->MKI67	0.999999999960165	cerad
CD163:ADAM15->HIST:ITGAV	2.33590155399443e-07	3.00575664196772e-05	0.0077714260741522	0.993799361534735	CD163	ADAM15	HIST	ITGAV	ADAM15->ITGAV	CD163->HIST	0.999999999931272	cerad
HSPA1A:CCL4->FRMD4A:CCR1	2.315262445254e-07	3.00585459288542e-05	0.0077025097978259	0.993854347121831	HSPA1A	CCL4	FRMD4A	CCR1	CCL4->CCR1	HSPA1A->FRMD4A	0.99999999994991	cerad
TMEM163:COL4A4->CD163:CD47	2.31390600660466e-07	3.00581088221735e-05	0.0076981090869486	0.993857858276998	TMEM163	COL4A4	CD163	CD47	COL4A4->CD47	TMEM163->CD163	0.999999999911713	cerad
CCL3:JAG2->MKI67:NOTCH2	2.29054560655097e-07	3.00579364293775e-05	0.0076204353280629	0.993919831152148	CCL3	JAG2	MKI67	NOTCH2	JAG2->NOTCH2	CCL3->MKI67	0.999999999968418	cerad
HIF1A:CALR->MKI67:SCARF1	2.28422666322059e-07	3.00582856551915e-05	0.0075993244905039	0.993936674675788	HIF1A	CALR	MKI67	SCARF1	CALR->SCARF1	HIF1A->MKI67	0.999999999980602	cerad
PICALM:CALR->MKI67:SCARF1	2.26309314300045e-07	3.00583581921187e-05	0.0075289978532288	0.993992785608612	PICALM	CALR	MKI67	SCARF1	CALR->SCARF1	PICALM->MKI67	0.999999999960165	cerad
HSPA1A:CCL3L1->CCL3:CCR1	2.25557478099526e-07	3.00586418968008e-05	0.0075039144773714	0.994012798681593	HSPA1A	CCL3L1	CCL3	CCR1	CCL3L1->CCR1	HSPA1A->CCL3	0.999999999990019	cerad
HIST:HLA-A->MKI67:LILRB2	2.18741890742935e-07	0.0001717701129103	0.0012734572216128	0.998983928418658	HIST	HLA-A	MKI67	LILRB2	HLA-A->LILRB2	HIST->MKI67	0.999999999890863	cerad
GPNMB:WNT5A->HIF1A:ADRB2	2.17797388815338e-07	1.79401669017501e-05	0.0121402097320561	0.990313752024581	GPNMB	WNT5A	HIF1A	ADRB2	WNT5A->ADRB2	GPNMB->HIF1A	0.9989855011666527	cerad
FRMD4A:TNF->HIF1A:NOTCH1	2.17549466799434e-07	3.00587473280366e-05	0.0072374761471353	0.99422537993652	FRMD4A	TNF	HIF1A	NOTCH1	TNF->NOTCH1	FRMD4A->HIF1A	0.999999999920816	cerad
CCL3:SEMA4C->TMEM163:PLXNB2	2.15224720076623e-07	3.00588420103956e-05	0.0071601134868132	0.994287104809364	CCL3	SEMA4C	TMEM163	PLXNB2	SEMA4C->PLXNB2	CCL3->TMEM163	0.999999999944234	cerad
TMEM163:PLAU->HIST:ITGAM	2.1241360820813e-07	0.000589755609862	0.0003601722555175	0.999712624124306	TMEM163	PLAU	HIST	ITGAM	PLAU->ITGAM	TMEM163->HIST	0.999999999932247	cerad
MKI67:SPON2->GPNMB:ITGA5	2.10590375989843e-07	3.0058629796202e-05	0.0070059872129118	0.994410076698839	MKI67	SPON2	GPNMB	ITGA5	SPON2->ITGA5	MKI67->GPNMB	0.999999999902461	cerad
CCL3:INHBA->MKI67:SMAD3	2.06226916335789e-07	3.00582022422982e-05	0.006860919847215	0.994525820927996	CCL3	INHBA	MKI67	SMAD3	INHBA->SMAD3	CCL3->MKI67	0.999999999968418	cerad
IFI44L:CALR->CCL3:SCARF1	2.0519644765296e-07	3.00588038174048e-05	0.006826500778256	0.994553282728601	IFI44L	CALR	CCL3	SCARF1	CALR->SCARF1	IFI44L->CCL3	0.999999999890319	cerad
IFI44L:PLAU->GPNMB:ITGB5	2.02897593533568e-07	3.51527278376768e-05	0.0057718875892215	0.99539472557643	IFI44L	PLAU	GPNMB	ITGB5	PLAU->ITGB5	IFI44L->GPNMB	0.99999999999385	cerad
GPNMB:WNT5A->IFI44L:ROR2	2.01959129945816e-07	0.0005821563455977	0.0003469156206456	0.999723201387938	GPNMB	WNT5A	IFI44L	ROR2	WNT5A->ROR2	GPNMB->IFI44L	0.999999999997076	cerad
PICALM:ICAM1->HSPA1A:ITGAM_ITGB2	2.00327225122245e-07	3.00243470999905e-05	0.0066721592464639	0.994676426648939	PICALM	ICAM1	HSPA1A	ITGAM_ITGB2	ICAM1->ITGAM_ITGB2	PICALM->HSPA1A	0.99999999990904	cerad
HIF1A:HGF->MKI67:SDC2	1.98611907415555e-07	3.00587747124827e-05	0.0066074518777066	0.99472805452136	HIF1A	HGF	MKI67	SDC2	HGF->SDC2	HIF1A->MKI67	0.999999999980602	cerad
PICALM:SERPING1->HSPA1A:LRP1	1.95692164773237e-07	3.00584326868218e-05	0.0065103915035141	0.994805495829604	PICALM	SERPING1	HSPA1A	LRP1	SERPING1->LRP1	PICALM->HSPA1A	0.99999999990904	cerad
TMEM163:COL9A2->CCL3:ITGA9_ITGB1	1.95648614925599e-07	3.00587205350584e-05	0.0065088803329938	0.994806701543684	TMEM163	COL9A2	CCL3	ITGA9_ITGB1	COL9A2->ITGA9_ITGB1	TMEM163->CCL3	0.999999999979243	cerad
HIST:SELL->MKI67:MADCAM1	1.92945336424309e-07	3.00581837279967e-05	0.0064190617161141	0.994878364934173	HIST	SELL	MKI67	MADCAM1	SELL->MADCAM1	HIST->MKI67	0.999999999890863	cerad
TMEM163:PLAU->HIST:ITGA5	1.9205646653097e-07	3.005839830593e-05	0.0063894444599558	0.994901995600989	TMEM163	PLAU	HIST	ITGA5	PLAU->ITGA5	TMEM163->HIST	0.999999999932247	cerad
FRMD4A:TNF->TMEM163:SEMA4C	1.9047128061672e-07	3.00586899784264e-05	0.0063366460997942	0.994944121744576	FRMD4A	TNF	TMEM163	SEMA4C	TNF->SEMA4C	FRMD4A->TMEM163	0.999999999902467	cerad
TMEM163:JAG1->FRMD4A:CD46	1.90423612849553e-07	3.004212250662e-05	0.0063385539023613	0.994942599568932	TMEM163	JAG1	FRMD4A	CD46	JAG1->CD46	TMEM163->FRMD4A	0.999999998413837	cerad
HIST:APP->CD163:AGER	1.88178694285317e-07	3.0058697064131e-05	0.0062603742898048	0.99500497663707	HIST	APP	CD163	AGER	APP->AGER	HIST->CD163	0.99999999995617	cerad
MKI67:TIMP1->HIF1A:CD63	1.85077441146478e-07	3.00588805343898e-05	0.0061571634690365	0.995087325370194	MKI67	TIMP1	HIF1A	CD63	TIMP1->CD63	MKI67->HIF1A	0.999999999975321	cerad
TMEM163:TF->HSPA1A:ADRB2	1.83667561995114e-07	3.00584373000506e-05	0.0061103496552964	0.995124676686766	TMEM163	TF	HSPA1A	ADRB2	TF->ADRB2	TMEM163->HSPA1A	0.999999999989493	cerad
CCL3:APOE->ERN1:LRP8	1.80878941764324e-07	3.00583268903515e-05	0.006017598465282	0.995198680068617	CCL3	APOE	ERN1	LRP8	APOE->LRP8	CCL3->ERN1	0.999999999983011	cerad
GPNMB:CD55->CCL3:ADGRE5	1.80294617428812e-07	3.00588137787874e-05	0.0059980616253076	0.995214267930282	GPNMB	CD55	CCL3	ADGRE5	CD55->ADGRE5	GPNMB->CCL3	0.999999999987339	cerad
PICALM:COL9A2->MKI67:ITGA1_ITGB1	1.78008030121648e-07	3.00586877314565e-05	0.0059220160145368	0.995274942471367	PICALM	COL9A2	MKI67	ITGA1_ITGB1	COL9A2->ITGA1_ITGB1	PICALM->MKI67	0.999999999960165	cerad
HSPA1A:ANGPTL2->HIF1A:ITGA5_ITGB1	1.77675635372308e-07	3.00522761480508e-05	0.0059122189113729	0.995282759291878	HSPA1A	ANGPTL2	HIF1A	ITGA5_ITGB1	ANGPTL2->ITGA5_ITGB1	HSPA1A->HIF1A	0.999999999968426	cerad
AIF1:SEMA4C->MKI67:PLXNB2	1.76819959409064e-07	3.00364115465043e-05	0.0058868536654353	0.995302997477799	AIF1	SEMA4C	MKI67	PLXNB2	SEMA4C->PLXNB2	AIF1->MKI67	0.999999999986164	cerad
HSPA1A:FARP2->CCL3:PLXNA2	1.76430690730393e-07	3.00586892577238e-05	0.0058695403920534	0.99531681123267	HSPA1A	FARP2	CCL3	PLXNA2	FARP2->PLXNA2	HSPA1A->CCL3	0.999999999990019	cerad
HIST:APP->MKI67:AGER	1.74957005925936e-07	3.00588113586231e-05	0.0058204898336988	0.995355947247345	HIST	APP	MKI67	AGER	APP->AGER	HIST->MKI67	0.999999999890863	cerad
HSPA1A:GNAI2->CCL3:TSHR	1.74418875446469e-07	3.00552720655204e-05	0.0058032705565345	0.995369686010707	HSPA1A	GNAI2	CCL3	TSHR	GNAI2->TSHR	HSPA1A->CCL3	0.999999999990019	cerad
MKI67:AGTRAP->HIST:RACK1	1.73753674886e-07	3.00588340030024e-05	0.0057804529233783	0.995387891542555	MKI67	AGTRAP	HIST	RACK1	AGTRAP->RACK1	MKI67->HIST	0.999999999948388	cerad
HIF1A:SERPING1->CCL3:LRP1	1.73551441390319e-07	3.00587729030456e-05	0.0057737367373614	0.995393250194263	HIF1A	SERPING1	CCL3	LRP1	SERPING1->LRP1	HIF1A->CCL3	0.999999999930921	cerad
MKI67:RGMB->GPNMB:BMPR2	1.71279443969646e-07	3.00584542895359e-05	0.0056982119679145	0.995453509250436	MKI67	RGMB	GPNMB	BMPR2	RGMB->BMPR2	MKI67->GPNMB	0.999999999902461	cerad
HIF1A:CP->CCL3:SLC40A1	1.6967262921777e-07	3.00582524924712e-05	0.0056447935308371	0.995496130311159	HIF1A	CP	CCL3	SLC40A1	CP->SLC40A1	HIF1A->CCL3	0.999999999930921	cerad
TMEM163:F13A1->GPNMB:ITGB1	1.69581561116466e-07	3.00587655655196e-05	0.0056416675111566	0.995498624474284	TMEM163	F13A1	GPNMB	ITGB1	F13A1->ITGB1	TMEM163->GPNMB	0.999999999999957	cerad
PICALM:S100A8->HSPA1A:ITGB2	1.68768840052072e-07	3.00587479645775e-05	0.005614633059599	0.995520194504161	PICALM	S100A8	HSPA1A	ITGB2	S100A8->ITGB2	PICALM->HSPA1A	0.99999999990904	cerad
ERN1:HMGB1->MKI67:CD163	1.66776350379631e-07	0.002788464464829	5.98093870239991e-05	0.999952279013531	ERN1	HMGB1	MKI67	CD163	HMGB1->CD163	ERN1->MKI67	0.999952279013531	cerad
CCL3:YBX1->MKI67:NOTCH1	1.66391471647619e-07	3.00585426626123e-05	0.0055355801349139	0.995583268632	CCL3	YBX1	MKI67	NOTCH1	YBX1->NOTCH1	CCL3->MKI67	0.999999999968418	cerad
CCL3:PLAU->HIF1A:ITGB1	1.66354614103699e-07	3.00560355510288e-05	0.0055348155887447	0.99558387864224	CCL3	PLAU	HIF1A	ITGB1	PLAU->ITGB1	CCL3->HIF1A	0.99999999994892	cerad
CD163:TNFSF13B->MKI67:TNFRSF13C	1.65952698349699e-07	3.00538023444631e-05	0.0055218536559076	0.995594220610289	CD163	TNFSF13B	MKI67	TNFRSF13C	TNFSF13B->TNFRSF13C	CD163->MKI67	0.999999999975187	cerad
MKI67:MFGE8->HSPA1A:ITGAV	1.65511091149184e-07	3.00588670683748e-05	0.0055062318474178	0.995606684820609	MKI67	MFGE8	HSPA1A	ITGAV	MFGE8->ITGAV	MKI67->HSPA1A	0.99999999996712	cerad
HSPA1A:ANGPTL2->HIF1A:LILRB3	1.64115230585075e-07	3.00534792806134e-05	0.0054607730789739	0.995642955124794	HSPA1A	ANGPTL2	HIF1A	LILRB3	ANGPTL2->LILRB3	HSPA1A->HIF1A	0.999999999968426	cerad
MKI67:WNT5A->CCL3:RYK	1.62751714089001e-07	3.00587211582966e-05	0.0054144590261146	0.995679907846208	MKI67	WNT5A	CCL3	RYK	WNT5A->RYK	MKI67->CCL3	0.999999999990773	cerad
FRMD4A:SEMA4G->HSPA1A:PLXNB2	1.60464187661824e-07	3.00584666006722e-05	0.0053384023141831	0.995740591445322	FRMD4A	SEMA4G	HSPA1A	PLXNB2	SEMA4G->PLXNB2	FRMD4A->HSPA1A	0.999999999948413	cerad
IFI44L:VEGFA->CCL3:NRP1	1.60452809696007e-07	3.00505487502712e-05	0.005339430272286	0.995739771265112	IFI44L	VEGFA	CCL3	NRP1	VEGFA->NRP1	IFI44L->CCL3	0.999999999890319	cerad
GPNMB:APP->MKI67:LRP10	1.60374107435281e-07	3.00588438634679e-05	0.0053353385168014	0.995743035967138	GPNMB	APP	MKI67	LRP10	APP->LRP10	GPNMB->MKI67	0.999999999921381	cerad
HIST:ARF6->HSPA1A:SMAP1	1.59942896861428e-07	3.00576722667251e-05	0.0053212003724749	0.995754316414084	HIST	ARF6	HSPA1A	SMAP1	ARF6->SMAP1	HIST->HSPA1A	0.999999999891531	cerad
HIF1A:LGALS1->FRMD4A:CD69	1.56729087044577e-07	3.00589183759782e-05	0.0052140627644748	0.995839798671362	HIF1A	LGALS1	FRMD4A	CD69	LGALS1->CD69	HIF1A->FRMD4A	0.99900124287265	cerad
MKI67:LIPH->HSPA1A:LPAR1	1.56132410154377e-07	3.00587145093684e-05	0.0051942477482101	0.995855608552818	MKI67	LIPH	HSPA1A	LPAR1	LIPH->LPAR1	MKI67->HSPA1A	0.99999999996712	cerad
IFI44L:HGF->CCL3:CD44	1.55898299601312e-07	3.0058610428733e-05	0.0051864772648401	0.995861808418017	IFI44L	HGF	CCL3	CD44	HGF->CD44	IFI44L->CCL3	0.999999999890319	cerad
FRMD4A:TNF->MKI67:NOTCH1	1.5475455172959e-07	3.00588439117524e-05	0.0051483866839297	0.995892199898671	FRMD4A	TNF	MKI67	NOTCH1	TNF->NOTCH1	FRMD4A->MKI67	0.999520503935286	cerad
AIF1:APP->MKI67:AGER	1.54689381026158e-07	3.00586668616487e-05	0.0051462488918137	0.995893905587398	AIF1	APP	MKI67	AGER	APP->AGER	AIF1->MKI67	0.999999999986164	cerad
HIST:EFNB1->IFI44L:EPHB6	1.54319702870609e-07	3.00417017006293e-05	0.0051368495835699	0.995901405051201	HIST	EFNB1	IFI44L	EPHB6	EFNB1->EPHB6	HIST->IFI44L	0.999149475665912	cerad
HIF1A:DLL1->FRMD4A:NOTCH1	1.52916221244961e-07	3.00428675353174e-05	0.0050899342769194	0.995938837560666	HIF1A	DLL1	FRMD4A	NOTCH1	DLL1->NOTCH1	HIF1A->FRMD4A	0.99900124287265	cerad
MKI67:MFGE8->HSPA1A:ITGB5	1.5234534476587e-07	3.00588399887325e-05	0.0050682376573073	0.995956148735186	MKI67	MFGE8	HSPA1A	ITGB5	MFGE8->ITGB5	MKI67->HSPA1A	0.99999999996712	cerad
CCL3:PSEN1->MKI67:NCSTN	1.5159715800703e-07	3.00587684935319e-05	0.0050433589133783	0.995975998847161	CCL3	PSEN1	MKI67	NCSTN	PSEN1->NCSTN	CCL3->MKI67	0.999999999968418	cerad
HSPA1A:ADAM10->MKI67:TSPAN17	1.51164787504903e-07	3.00551182909399e-05	0.0050295855115789	0.995986988292426	HSPA1A	ADAM10	MKI67	TSPAN17	ADAM10->TSPAN17	HSPA1A->MKI67	0.99999999994094	cerad
IFI44L:ANOS1->CCL3:SDC2	1.51064073212131e-07	3.00585865439265e-05	0.0050256545826388	0.995990124680298	IFI44L	ANOS1	CCL3	SDC2	ANOS1->SDC2	IFI44L->CCL3	0.999999999890319	cerad
HSPA1A:COL9A2->IFI44L:ITGA9_ITGB1	1.50523121056184e-07	3.00584611488199e-05	0.0050076788798648	0.996004467035533	HSPA1A	COL9A2	IFI44L	ITGA9_ITGB1	COL9A2->ITGA9_ITGB1	HSPA1A->IFI44L	0.999503169394784	cerad
HIF1A:TGFB2->MKI67:ENG	1.50290972786303e-07	3.00588503878548e-05	0.0049998909089027	0.996010680859533	HIF1A	TGFB2	MKI67	ENG	TGFB2->ENG	HIF1A->MKI67	0.999999999980602	cerad
CCL3:CXCL8->HSPA1A:SDC3	1.50255915479516e-07	3.00586378948327e-05	0.0049987599572948	0.996011583217083	CCL3	CXCL8	HSPA1A	SDC3	CXCL8->SDC3	CCL3->HSPA1A	0.999999999470619	cerad
CCL3:PLAU->HIF1A:ITGB5	1.49864328192318e-07	3.00547180558084e-05	0.0049863827673923	0.996021458662735	CCL3	PLAU	HIF1A	ITGB5	PLAU->ITGB5	CCL3->HIF1A	0.99999999994892	cerad
TMEM163:COL4A4->PICALM:CD47	1.48256416090959e-07	3.00586295437715e-05	0.00493224136766	0.99606465671845	TMEM163	COL4A4	PICALM	CD47	COL4A4->CD47	TMEM163->PICALM	0.99999999997465	cerad
MKI67:YBX1->CCL3:NOTCH1	1.46924761022911e-07	3.00588573372607e-05	0.0048879024034218	0.996100033667004	MKI67	YBX1	CCL3	NOTCH1	YBX1->NOTCH1	MKI67->CCL3	0.999999999990773	cerad
PICALM:APP->CCL3:VLDLR	1.45567233904022e-07	3.00585835826231e-05	0.0048427842085072	0.996136032352059	PICALM	APP	CCL3	VLDLR	APP->VLDLR	PICALM->CCL3	0.999999999979355	cerad
GPNMB:CALR->MKI67:SCARF1	1.45489753923654e-07	3.00584818718163e-05	0.0048402229541761	0.996138075913396	GPNMB	CALR	MKI67	SCARF1	CALR->SCARF1	GPNMB->MKI67	0.999999999921381	cerad
HSPA1A:TNF->HIF1A:SEMA4C	1.41988468287475e-07	3.00553129666297e-05	0.0047242385545984	0.99623061701686	HSPA1A	TNF	HIF1A	SEMA4C	TNF->SEMA4C	HSPA1A->HIF1A	0.999999999968426	cerad
HIF1A:LMAN1->MKI67:MCFD2	1.41579595072776e-07	3.00586067051129e-05	0.0047101183518494	0.996241883183282	HIF1A	LMAN1	MKI67	MCFD2	LMAN1->MCFD2	HIF1A->MKI67	0.999999999980602	cerad
MKI67:LGALS1->HIST:CD69	1.40527643180633e-07	3.00588466149809e-05	0.0046750843430764	0.996269835970214	MKI67	LGALS1	HIST	CD69	LGALS1->CD69	MKI67->HIST	0.999999999948388	cerad
TMEM163:FGF20->IFI44L:FGFR1	1.40460528219234e-07	3.00585635368788e-05	0.0046728955642508	0.99627158234397	TMEM163	FGF20	IFI44L	FGFR1	FGF20->FGFR1	TMEM163->IFI44L	0.999999999921607	cerad
ERN1:APP->IFI44L:NOTCH2	1.394276030893e-07	3.00588030332357e-05	0.0046384948507476	0.996299029844683	ERN1	APP	IFI44L	NOTCH2	APP->NOTCH2	ERN1->IFI44L	0.999999999917886	cerad
CCL3:TNC->IFI44L:ITGA9_ITGB1	1.38437448801591e-07	3.00233260778412e-05	0.0046109964113458	0.996320970190293	CCL3	TNC	IFI44L	ITGA9_ITGB1	TNC->ITGA9_ITGB1	CCL3->IFI44L	0.999999999963469	cerad
CCL3:CX3CL1->CD163:CX3CR1	1.37218939627949e-07	3.00586419549618e-05	0.0045650412228719	0.996357636739746	CCL3	CX3CL1	CD163	CX3CR1	CX3CL1->CX3CR1	CCL3->CD163	0.999999999857483	cerad
HSPA1A:GNAI2->CCL3:IGF1R	1.36741643163057e-07	3.00585035383186e-05	0.0045491833280635	0.996370289377799	HSPA1A	GNAI2	CCL3	IGF1R	GNAI2->IGF1R	HSPA1A->CCL3	0.999999999990019	cerad
HSPA1A:GNAI2->HIF1A:UNC5B	1.36612392476965e-07	3.00587244068996e-05	0.00454484996195	0.996373746867975	HSPA1A	GNAI2	HIF1A	UNC5B	GNAI2->UNC5B	HSPA1A->HIF1A	0.999999999968426	cerad
HSPA1A:CXCL12->HIF1A:ITGA5	1.355637008239e-07	3.00586221367125e-05	0.0045099772107759	0.996401571012564	HSPA1A	CXCL12	HIF1A	ITGA5	CXCL12->ITGA5	HSPA1A->HIF1A	0.999999999968426	cerad
CD163:JAM2->MKI67:ITGAV_ITGB1	1.34941317739365e-07	3.00588319611484e-05	0.0044892402310834	0.996418116561003	CD163	JAM2	MKI67	ITGAV_ITGB1	JAM2->ITGAV_ITGB1	CD163->MKI67	0.999999999975187	cerad
TMEM163:TGFB2->AIF1:ENG	1.34045209263389e-07	3.00586225847679e-05	0.0044594594740783	0.996441877929375	TMEM163	TGFB2	AIF1	ENG	TGFB2->ENG	TMEM163->AIF1	0.999999999993364	cerad
HIST:APP->CCL3:VLDLR	1.33704737690977e-07	3.00586467288321e-05	0.0044481289825575	0.996450918263962	HIST	APP	CCL3	VLDLR	APP->VLDLR	HIST->CCL3	0.999999999997096	cerad
TMEM163:TGFB3->AIF1:ITGB5	1.32121004790393e-07	3.00536511419004e-05	0.0043961715056375	0.996492373927267	TMEM163	TGFB3	AIF1	ITGB5	TGFB3->ITGB5	TMEM163->AIF1	0.999999999993364	cerad
GPNMB:FADD->FRMD4A:FAS	1.31522876098273e-07	3.00589380320203e-05	0.0043754997584468	0.996508867436563	GPNMB	FADD	FRMD4A	FAS	FADD->FAS	GPNMB->FRMD4A	0.99999999998509	cerad
IFI44L:ALCAM->ERN1:NRP1	1.30622890803389e-07	3.00588777497786e-05	0.0043455677850232	0.996532749468981	IFI44L	ALCAM	ERN1	NRP1	ALCAM->NRP1	IFI44L->ERN1	0.999999999916127	cerad
GPNMB:SERPING1->IFI44L:LRP1	1.30029490141143e-07	3.00588994947039e-05	0.0043258233776673	0.996548503078701	GPNMB	SERPING1	IFI44L	LRP1	SERPING1->LRP1	GPNMB->IFI44L	0.999999999997076	cerad
MKI67:IL10->PICALM:IFNLR1	1.27313496365151e-07	3.00588055672311e-05	0.004235480883643	0.996620585299423	MKI67	IL10	PICALM	IFNLR1	IL10->IFNLR1	MKI67->PICALM	0.999999999949007	cerad
AIF1:FARP2->MKI67:PLXNA2	1.26547676540854e-07	3.00585599729426e-05	0.0042100378945221	0.996640885686627	AIF1	FARP2	MKI67	PLXNA2	FARP2->PLXNA2	AIF1->MKI67	0.999999999986164	cerad
HSPA1A:TNFSF9->HIST:HLA-DPA1	1.2625562778054e-07	3.00588299318928e-05	0.00420028417828	0.996648667957418	HSPA1A	TNFSF9	HIST	HLA-DPA1	TNFSF9->HLA-DPA1	HSPA1A->HIST	0.999999999997312	cerad
AIF1:APP->CCL3:VLDLR	1.25995308404013e-07	3.00586847904959e-05	0.0041916440882952	0.996655561691135	AIF1	APP	CCL3	VLDLR	APP->VLDLR	AIF1->CCL3	0.999999999996331	cerad
MKI67:IGSF10->MKI67:MILR1	1.25630030022303e-07	3.00588544365833e-05	0.004179468325626	0.996665276459088	MKI67	IGSF10	MKI67	MILR1	IGSF10->MILR1	MKI67->MKI67	0.999999999995943	cerad
CD163:SERPINA1->HSPA1A:LRP1	1.25470549199527e-07	3.0058907578588e-05	0.0041741553272183	0.996669515581512	CD163	SERPINA1	HSPA1A	LRP1	SERPINA1->LRP1	CD163->HSPA1A	0.999699992616838	cerad
MKI67:TNFSF14->HSPA1A:TNFRSF14	1.24314421361642e-07	3.00588674262872e-05	0.0041356987806176	0.996700199201451	MKI67	TNFSF14	HSPA1A	TNFRSF14	TNFSF14->TNFRSF14	MKI67->HSPA1A	0.99999999996712	cerad
GPNMB:SERPING1->HIF1A:LRP1	1.23864324077012e-07	3.00588807629223e-05	0.0041207230919189	0.996712147970435	GPNMB	SERPING1	HIF1A	LRP1	SERPING1->LRP1	GPNMB->HIF1A	0.99999999992256	cerad
HSPA1A:TNF->CCL3:TRAF2	1.22427379763976e-07	3.00586605535225e-05	0.0040729486114652	0.996750266170895	HSPA1A	TNF	CCL3	TRAF2	TNF->TRAF2	HSPA1A->CCL3	0.999999999990019	cerad
ERN1:SELPLG->AIF1:ITGAM	1.22366420188443e-07	3.00589006131345e-05	0.0040708880794853	0.996751910223919	ERN1	SELPLG	AIF1	ITGAM	SELPLG->ITGAM	ERN1->AIF1	0.999999999974621	cerad
TMEM163:TGFB3->AIF1:ENG	1.22134176208562e-07	3.0054544966903e-05	0.0040637506354882	0.996757605033183	TMEM163	TGFB3	AIF1	ENG	TGFB3->ENG	TMEM163->AIF1	0.999999999993364	cerad
TMEM163:VEGFA->MKI67:ITGAV	1.22075274785489e-07	3.00587715009341e-05	0.0040612196936157	0.996759624415963	TMEM163	VEGFA	MKI67	ITGAV	VEGFA->ITGAV	TMEM163->MKI67	0.999999999949078	cerad
HSPA1A:ITGB3BP->CCL3:ITGB5	1.21989331835547e-07	3.00586681821617e-05	0.0040583744794102	0.996761894549742	HSPA1A	ITGB3BP	CCL3	ITGB5	ITGB3BP->ITGB5	HSPA1A->CCL3	0.999999999990019	cerad
CCL3:GSTP1->MKI67:TRAF2	1.21021774792965e-07	3.00588345939363e-05	0.0040261632371262	0.996787595192669	CCL3	GSTP1	MKI67	TRAF2	GSTP1->TRAF2	CCL3->MKI67	0.999999999968418	cerad
MKI67:PLAT->CCL3:LRP1	1.20191757490944e-07	3.00587684233506e-05	0.0039985589495268	0.996809620050266	MKI67	PLAT	CCL3	LRP1	PLAT->LRP1	MKI67->CCL3	0.999999999990773	cerad
PICALM:ADAM15->CCL3:ITGA5	1.19990926273252e-07	3.00575006748652e-05	0.003992046031079	0.996814816565866	PICALM	ADAM15	CCL3	ITGA5	ADAM15->ITGA5	PICALM->CCL3	0.999999999979355	cerad
HIF1A:CD59->IFI44L:STAB1	1.19231193196616e-07	3.00588767109862e-05	0.0039665884504938	0.996835128615549	HIF1A	CD59	IFI44L	STAB1	CD59->STAB1	HIF1A->IFI44L	0.999999999966168	cerad
HSPA1A:TNFSF9->HSPA1A:HLA-DPA1	1.19206867408033e-07	3.00588199332272e-05	0.0039657866700302	0.99683576833877	HSPA1A	TNFSF9	HSPA1A	HLA-DPA1	TNFSF9->HLA-DPA1	HSPA1A->HSPA1A	0.999999999959805	cerad
ERN1:HSP90AA1->PICALM:CFTR	1.17982871251619e-07	3.00588451838306e-05	0.0039250633392624	0.996868260602758	ERN1	HSP90AA1	PICALM	CFTR	HSP90AA1->CFTR	ERN1->PICALM	0.999999999882585	cerad
FRMD4A:TNF->FRMD4A:VSIR	1.17492935612825e-07	3.00589209284684e-05	0.0039087542727307	0.996881273255323	FRMD4A	TNF	FRMD4A	VSIR	TNF->VSIR	FRMD4A->FRMD4A	0.999999993777685	cerad
ERN1:PLAT->CCL3:LRP1	1.17250600414191e-07	3.00587732103576e-05	0.0039007114360139	0.996887690461643	ERN1	PLAT	CCL3	LRP1	PLAT->LRP1	ERN1->CCL3	0.999999999990113	cerad
HSPA1A:CXCL8->HIF1A:SDC3	1.1623973240294e-07	3.00577348652003e-05	0.0038672153082805	0.996914416303224	HSPA1A	CXCL8	HIF1A	SDC3	CXCL8->SDC3	HSPA1A->HIF1A	0.999999999968426	cerad
MKI67:ARF1->CCL3:PLD2	1.15268984870826e-07	3.00585772557721e-05	0.0038348117374281	0.996940270420408	MKI67	ARF1	CCL3	PLD2	ARF1->PLD2	MKI67->CCL3	0.999999999990773	cerad
MKI67:HLA-F->HSPA1A:LILRB1	1.14913686364634e-07	3.00588950570797e-05	0.003822951114684	0.996949733758809	MKI67	HLA-F	HSPA1A	LILRB1	HLA-F->LILRB1	MKI67->HSPA1A	0.99999999996712	cerad
HIF1A:PTMA->CCL3:VIPR1	1.1483020810039e-07	3.00588105897967e-05	0.003820184692849	0.996951941027962	HIF1A	PTMA	CCL3	VIPR1	PTMA->VIPR1	HIF1A->CCL3	0.999999999930921	cerad
TMEM163:TNF->CCL3:SEMA4C	1.14637205245998e-07	3.00586939842577e-05	0.0038137786460727	0.996957052276546	TMEM163	TNF	CCL3	SEMA4C	TNF->SEMA4C	TMEM163->CCL3	0.999999999979243	cerad
MKI67:SERPINE1->HSPA1A:LRP1	1.14572443237997e-07	3.00593302302746e-05	0.003811543449581	0.996958835692355	MKI67	SERPINE1	HSPA1A	LRP1	SERPINE1->LRP1	MKI67->HSPA1A	0.99999999996712	cerad
MKI67:TIMP1->HSPA1A:CD63	1.14359700404502e-07	3.00588962380383e-05	0.0038045209477713	0.996964438797502	MKI67	TIMP1	HSPA1A	CD63	TIMP1->CD63	MKI67->HSPA1A	0.99999999996712	cerad
HIF1A:HGF->CCL3:ITGB1	1.14006034534275e-07	3.00542685630283e-05	0.0037933391822591	0.996973360491188	HIF1A	HGF	CCL3	ITGB1	HGF->ITGB1	HIF1A->CCL3	0.999999999930921	cerad
CCL3:PLAU->CCL3:IGF2R	1.13954080965601e-07	3.00585542606265e-05	0.0037910699223105	0.996975171085646	CCL3	PLAU	CCL3	IGF2R	PLAU->IGF2R	CCL3->CCL3	0.999999999934229	cerad
PICALM:APP->MKI67:AGER	1.13586540229413e-07	3.00588760351511e-05	0.0037788019783768	0.996984959418591	PICALM	APP	MKI67	AGER	APP->AGER	PICALM->MKI67	0.999999999960165	cerad
HSPA1A:HSPA1A->MKI67:GRIN2D	1.10038222852937e-07	3.00585469085813e-05	0.0036607964845274	0.997079113528765	HSPA1A	HSPA1A	MKI67	GRIN2D	HSPA1A->GRIN2D	HSPA1A->MKI67	0.99999999994094	cerad
HIF1A:F11R->HSPA1A:ITGAL_ITGB2	1.09292161299002e-07	3.00588996135672e-05	0.0036359335406168	0.997098951155822	HIF1A	F11R	HSPA1A	ITGAL_ITGB2	F11R->ITGAL_ITGB2	HIF1A->HSPA1A	0.999999999969305	cerad
CCL3:ANXA2->IFI44L:TLR2	1.09238377240265e-07	3.00588297618175e-05	0.0036341526967569	0.997100372054255	CCL3	ANXA2	IFI44L	TLR2	ANXA2->TLR2	CCL3->IFI44L	0.999999999963469	cerad
CCL3:TOR2A->PICALM:ATP5F1B	1.09230049151841e-07	3.00587569202084e-05	0.003633884443119	0.997100586088278	CCL3	TOR2A	PICALM	ATP5F1B	TOR2A->ATP5F1B	CCL3->PICALM	0.99999999997808	cerad
TMEM163:B2M->PICALM:LILRB2	1.0862087513294e-07	3.00197509576025e-05	0.0036183136657711	0.997113009689447	TMEM163	B2M	PICALM	LILRB2	B2M->LILRB2	TMEM163->PICALM	0.99999999997465	cerad
HIF1A:ADM->IFI44L:RAMP1	1.08040565743892e-07	3.00588303549238e-05	0.0035943037193459	0.997132166730431	HIF1A	ADM	IFI44L	RAMP1	ADM->RAMP1	HIF1A->IFI44L	0.999999999966168	cerad
ERN1:C3->AIF1:NRP1	1.07187919814246e-07	3.00589323382859e-05	0.0035659257157886	0.997154808956229	ERN1	C3	AIF1	NRP1	C3->NRP1	ERN1->AIF1	0.999999999974621	cerad
CCL3:HLA-F->FRMD4A:LILRB2	1.06709962040616e-07	3.00587332106207e-05	0.0035500485430607	0.997167477027034	CCL3	HLA-F	FRMD4A	LILRB2	HLA-F->LILRB2	CCL3->FRMD4A	0.999999999993327	cerad
ERN1:YBX1->CD163:NOTCH1	1.06623566810251e-07	3.00587107114016e-05	0.0035471769842013	0.997169768185087	ERN1	YBX1	CD163	NOTCH1	YBX1->NOTCH1	ERN1->CD163	0.999999999967547	cerad
MKI67:ADAM15->HIF1A:ITGA9	1.06249408310245e-07	3.0058651393343e-05	0.0035347363699016	0.997179694296935	MKI67	ADAM15	HIF1A	ITGA9	ADAM15->ITGA9	MKI67->HIF1A	0.999999999975321	cerad
HIF1A:LPL->MKI67:VLDLR	1.0490338205993e-07	3.00588447242786e-05	0.0034899339286715	0.997215441252579	HIF1A	LPL	MKI67	VLDLR	LPL->VLDLR	HIF1A->MKI67	0.999999999980602	cerad
TMEM163:SERPING1->HSPA1A:LRP1	1.04012762489711e-07	3.00587196149229e-05	0.0034603191294306	0.997239070300985	TMEM163	SERPING1	HSPA1A	LRP1	SERPING1->LRP1	TMEM163->HSPA1A	0.999999999989493	cerad
PICALM:APP->MKI67:LRP10	1.03146095426876e-07	3.00589547801548e-05	0.0034314598155945	0.99726209656522	PICALM	APP	MKI67	LRP10	APP->LRP10	PICALM->MKI67	0.999999999960165	cerad
ERN1:TGFB1->HIF1A:ENG	1.02356211899883e-07	3.00589364923081e-05	0.0034051840764917	0.997283061449286	ERN1	TGFB1	HIF1A	ENG	TGFB1->ENG	ERN1->HIF1A	0.999999999839273	cerad
TMEM163:TGFB1->ERN1:ENG	1.0188805261322e-07	3.0058819280121e-05	0.0033896225817692	0.997295477654012	TMEM163	TGFB1	ERN1	ENG	TGFB1->ENG	TMEM163->ERN1	0.999999999963916	cerad
CD163:APP->MKI67:LRP10	1.01357170006982e-07	3.00588612407232e-05	0.0033719564156231	0.997309573134674	CD163	APP	MKI67	LRP10	APP->LRP10	CD163->MKI67	0.999999999975187	cerad
CCL3:INHBA->IFI44L:ENG	1.00134002607724e-07	3.00223006081205e-05	0.0033353207642134	0.997338803990929	CCL3	INHBA	IFI44L	ENG	INHBA->ENG	CCL3->IFI44L	0.999999999963469	cerad
AIF1:JAM2->GPNMB:ITGA4_ITGB1	9.98924118708915e-08	3.00586591268739e-05	0.0033232490993446	0.997348435732571	AIF1	JAM2	GPNMB	ITGA4_ITGB1	JAM2->ITGA4_ITGB1	AIF1->GPNMB	0.999999999452236	cerad
HSPA1A:APP->MKI67:LRP10	9.98167625419221e-08	3.00589441811269e-05	0.0033207008849164	0.997350468902302	HSPA1A	APP	MKI67	LRP10	APP->LRP10	HSPA1A->MKI67	0.99999999994094	cerad
HSPA1A:ADAM15->HIF1A:ITGA5	9.95993579375379e-08	3.00561643060276e-05	0.003313774735972	0.997355995139205	HSPA1A	ADAM15	HIF1A	ITGA5	ADAM15->ITGA5	HSPA1A->HIF1A	0.999999999968426	cerad
MKI67:APP->GPNMB:NCSTN	9.9113979328413e-08	3.00589498426139e-05	0.0032973200942602	0.997369123972053	MKI67	APP	GPNMB	NCSTN	APP->NCSTN	MKI67->GPNMB	0.999999999902461	cerad
ERN1:APOE->IFI44L:ABCA1	9.77836291834395e-08	3.00589545771342e-05	0.0032530615438576	0.9974044369967	ERN1	APOE	IFI44L	ABCA1	APOE->ABCA1	ERN1->IFI44L	0.999999999917886	cerad
HIF1A:LY86->MKI67:CD180	9.7509329553137e-08	3.00585974752934e-05	0.0032439746942046	0.997411687215489	HIF1A	LY86	MKI67	CD180	LY86->CD180	HIF1A->MKI67	0.999999999980602	cerad
ERN1:ADAM10->IFI44L:TSPAN14	9.74313497254443e-08	3.0058945104941e-05	0.0032413429475084	0.997413787034507	ERN1	ADAM10	IFI44L	TSPAN14	ADAM10->TSPAN14	ERN1->IFI44L	0.999999999917886	cerad
IFI44L:VEGFA->CCL3:ITGA9	9.70713444613433e-08	3.00588596982336e-05	0.0032293754798372	0.997423335642218	IFI44L	VEGFA	CCL3	ITGA9	VEGFA->ITGA9	IFI44L->CCL3	0.999999999890319	cerad
MKI67:VEGFA->CCL3:NRP1	9.60330595408637e-08	3.0058488503449e-05	0.0031948732062773	0.997450864331585	MKI67	VEGFA	CCL3	NRP1	VEGFA->NRP1	MKI67->CCL3	0.999999999990773	cerad
FRMD4A:TNF->TMEM163:TNFRSF1B	9.55098049880211e-08	3.00589154684916e-05	0.0031774201929586	0.997464789750769	FRMD4A	TNF	TMEM163	TNFRSF1B	TNF->TNFRSF1B	FRMD4A->TMEM163	0.999999999902467	cerad
IFI44L:NECTIN2->CCL3:CD226	9.53699747083178e-08	3.00588729781201e-05	0.0031727728041479	0.997468497811858	IFI44L	NECTIN2	CCL3	CD226	NECTIN2->CD226	IFI44L->CCL3	0.999999999890319	cerad
MKI67:MTMR4->CCL3:SMAD3	9.5353543097959e-08	3.00589379364148e-05	0.0031722193012828	0.997468939441026	MKI67	MTMR4	CCL3	SMAD3	MTMR4->SMAD3	MKI67->CCL3	0.999999999990773	cerad
IFI44L:F11R->IFI44L:ITGAL_ITGB2	9.5193475167733e-08	3.00589106355375e-05	0.0031668970416775	0.997473185968463	IFI44L	F11R	IFI44L	ITGAL_ITGB2	F11R->ITGAL_ITGB2	IFI44L->IFI44L	0.999999999961798	cerad
IFI44L:RGMB->HIF1A:BMPR2	9.50479435656117e-08	3.00585807528582e-05	0.0031620901980401	0.997477021255584	IFI44L	RGMB	HIF1A	BMPR2	RGMB->BMPR2	IFI44L->HIF1A	0.999999999980887	cerad
HSPA1A:IL16->IFI44L:GRIN2B	9.47932232322246e-08	6.41760594336948e-05	0.0014770807691949	0.99882146048775	HSPA1A	IL16	IFI44L	GRIN2B	IL16->GRIN2B	HSPA1A->IFI44L	0.999503169394784	cerad
TMEM163:PSEN1->CCL3:NCSTN	9.39175952109549e-08	3.00589296913046e-05	0.0031244490797063	0.997507054374386	TMEM163	PSEN1	CCL3	NCSTN	PSEN1->NCSTN	TMEM163->CCL3	0.999999999979243	cerad
CCL3:WNT5A->CD163:ADRB2	9.20384774929242e-08	3.00588998613941e-05	0.0030619376596391	0.997556931032717	CCL3	WNT5A	CD163	ADRB2	WNT5A->ADRB2	CCL3->CD163	0.999999999857483	cerad
HSPA1A:IL1B->FRMD4A:ADRB2	9.16419542833497e-08	3.00587903642987e-05	0.0030487572245154	0.997567447449321	HSPA1A	IL1B	FRMD4A	ADRB2	IL1B->ADRB2	HSPA1A->FRMD4A	0.99999999994991	cerad
CD163:CCL2->CCL3:CCR1	9.1554045985633e-08	3.00575644171871e-05	0.0030459569083808	0.997569681767955	CD163	CCL2	CCL3	CCR1	CCL2->CCR1	CD163->CCL3	0.999999999992252	cerad
HSPA1A:LGALS9->MKI67:LRP1	9.15156739631765e-08	3.00589216626387e-05	0.0030445428146188	0.997570810046304	HSPA1A	LGALS9	MKI67	LRP1	LGALS9->LRP1	HSPA1A->MKI67	0.99999999994094	cerad
MKI67:CALM3->HSPA1A:INSR	9.01266310427402e-08	3.00589490030265e-05	0.0029983294170952	0.99760768283438	MKI67	CALM3	HSPA1A	INSR	CALM3->INSR	MKI67->HSPA1A	0.99999999996712	cerad
HSPA1A:HBEGF->CCL3:CD82	8.96543412690603e-08	3.00589317084904e-05	0.002982619014492	0.99762021786601	HSPA1A	HBEGF	CCL3	CD82	HBEGF->CD82	HSPA1A->CCL3	0.999999999990019	cerad
PICALM:HLA-DMA->HIF1A:CD4	8.92061045356153e-08	3.00589612705237e-05	0.0029677041642517	0.997632118142075	PICALM	HLA-DMA	HIF1A	CD4	HLA-DMA->CD4	PICALM->HIF1A	0.999999995801328	cerad
HIST:TNF->TMEM163:TRPM2	8.87983798617397e-08	3.00555404616277e-05	0.0029544762296026	0.997642672460633	HIST	TNF	TMEM163	TRPM2	TNF->TRPM2	HIST->TMEM163	0.999999999956154	cerad
HSPA1A:PDCD1LG2->MKI67:PDCD2	8.86113201135245e-08	3.00589529135034e-05	0.0029479177258272	0.997647905366749	HSPA1A	PDCD1LG2	MKI67	PDCD2	PDCD1LG2->PDCD2	HSPA1A->MKI67	0.99999999994094	cerad
HSPA1A:WNT5A->HIST:LDLR	8.84637571764664e-08	3.00568549826611e-05	0.0029432140264674	0.997651658359565	HSPA1A	WNT5A	HIST	LDLR	WNT5A->LDLR	HSPA1A->HIST	0.999999999997312	cerad
AIF1:NUCB2->HSPA1A:ERAP1	8.71612106496202e-08	3.00589209655563e-05	0.0028996786261721	0.997686394435073	AIF1	NUCB2	HSPA1A	ERAP1	NUCB2->ERAP1	AIF1->HSPA1A	0.997686394435073	cerad
HSPA1A:S100A9->HIF1A:ITGB2	8.68012008041245e-08	3.00589491404549e-05	0.0028876991141151	0.997695952662771	HSPA1A	S100A9	HIF1A	ITGB2	S100A9->ITGB2	HSPA1A->HIF1A	0.999999999968426	cerad
IFI44L:ADAM9->ERN1:ITGAV	8.6649246222308e-08	3.00589347640568e-05	0.0028826452734419	0.997699985027434	IFI44L	ADAM9	ERN1	ITGAV	ADAM9->ITGAV	IFI44L->ERN1	0.999999999916127	cerad
HIF1A:WNT5A->AIF1:ADRB2	8.65407904239012e-08	3.00586840228987e-05	0.002879061184381	0.997702844704893	HIF1A	WNT5A	AIF1	ADRB2	WNT5A->ADRB2	HIF1A->AIF1	0.99999999999805	cerad
MKI67:MMP2->CD163:FGFR1	8.54728014516795e-08	3.00589528432805e-05	0.0028435056236759	0.997731213821701	MKI67	MMP2	CD163	FGFR1	MMP2->FGFR1	MKI67->CD163	0.999999999979724	cerad
TMEM163:TNF->HIF1A:SEMA4C	8.52898971325611e-08	3.00588547152299e-05	0.002837430033199	0.997736061421984	TMEM163	TNF	HIF1A	SEMA4C	TNF->SEMA4C	TMEM163->HIF1A	0.999999999990404	cerad
GPNMB:COL18A1->MKI67:ITGA1_ITGB1	8.51630669263329e-08	3.00589165339073e-05	0.0028332048106346	0.997739432648284	GPNMB	COL18A1	MKI67	ITGA1_ITGB1	COL18A1->ITGA1_ITGB1	GPNMB->MKI67	0.999999999921381	cerad
HIF1A:HRAS->IFI44L:INSR	8.45671450202451e-08	3.00588973614739e-05	0.0028133814758166	0.997755249318041	HIF1A	HRAS	IFI44L	INSR	HRAS->INSR	HIF1A->IFI44L	0.999999999966168	cerad
FRMD4A:TNF->MKI67:TNFRSF1B	8.44864583555474e-08	3.00588644685861e-05	0.0028107002659346	0.997757388605552	FRMD4A	TNF	MKI67	TNFRSF1B	TNF->TNFRSF1B	FRMD4A->MKI67	0.999520503935286	cerad
HIST:TNF->TMEM163:TNFRSF1A	8.43140696962369e-08	3.00558424423506e-05	0.002805247261259	0.99776173945664	HIST	TNF	TMEM163	TNFRSF1A	TNF->TNFRSF1A	HIST->TMEM163	0.999999999956154	cerad
MKI67:LGALS3BP->HIST:CD33	8.3521138938993e-08	3.00589141216838e-05	0.002778581375258	0.997783015672457	MKI67	LGALS3BP	HIST	CD33	LGALS3BP->CD33	MKI67->HIST	0.999999999948388	cerad
ERN1:SELPLG->GPNMB:ITGB2	8.23262097599685e-08	3.00589566324767e-05	0.0027388245961611	0.997814736871978	ERN1	SELPLG	GPNMB	ITGB2	SELPLG->ITGB2	ERN1->GPNMB	0.999999999854252	cerad
MKI67:WNT5A->CCL3:ROR2	8.22984244146559e-08	3.00517714179435e-05	0.0027385548515624	0.997814952096221	MKI67	WNT5A	CCL3	ROR2	WNT5A->ROR2	MKI67->CCL3	0.999999999990773	cerad
HSPA1A:HGF->IFI44L:ST14	8.11491500847672e-08	3.00588905374001e-05	0.0026996721646728	0.997845975877082	HSPA1A	HGF	IFI44L	ST14	HGF->ST14	HSPA1A->IFI44L	0.999503169394784	cerad
IFI44L:LRPAP1->ERN1:SORT1	8.0907297598399e-08	3.00589319218214e-05	0.0026916225037145	0.997852398553945	IFI44L	LRPAP1	ERN1	SORT1	LRPAP1->SORT1	IFI44L->ERN1	0.999999999916127	cerad
HIST:CXCL12->CCL3:ITGAV	8.03121248150032e-08	3.00587726971728e-05	0.0026718364593294	0.997868185476512	HIST	CXCL12	CCL3	ITGAV	CXCL12->ITGAV	HIST->CCL3	0.999999999997096	cerad
CCL3:PLAT->MKI67:LRP1	8.02128992279631e-08	3.00584041027871e-05	0.0026685681300201	0.997870793216711	CCL3	PLAT	MKI67	LRP1	PLAT->LRP1	CCL3->MKI67	0.999999999968418	cerad
HIF1A:CP->HSPA1A:SLC40A1	7.9209581496627e-08	3.00589313661062e-05	0.0026351429640623	0.997897462546796	HIF1A	CP	HSPA1A	SLC40A1	CP->SLC40A1	HIF1A->HSPA1A	0.999999999969305	cerad
HIF1A:TNF->HSPA1A:TNFRSF1A	7.91257504248238e-08	3.00586819999866e-05	0.0026323759113875	0.997899670327747	HIF1A	TNF	HSPA1A	TNFRSF1A	TNF->TNFRSF1A	HIF1A->HSPA1A	0.999999999969305	cerad
MKI67:BSG->CCL3:SLC16A1	7.9080711400377e-08	3.00588279461377e-05	0.002630864767651	0.997900876041828	MKI67	BSG	CCL3	SLC16A1	BSG->SLC16A1	MKI67->CCL3	0.999999999990773	cerad
HSPA1A:IL16->HSPA1A:CD9	7.88393178194774e-08	3.00589303043206e-05	0.0026228251312105	0.997907290721487	HSPA1A	IL16	HSPA1A	CD9	IL16->CD9	HSPA1A->HSPA1A	0.999999999959805	cerad
HIF1A:SPP1->FRMD4A:PTGER4	7.84671720606588e-08	3.00589340375334e-05	0.0026104442680063	0.997917169187269	HIF1A	SPP1	FRMD4A	PTGER4	SPP1->PTGER4	HIF1A->FRMD4A	0.99900124287265	cerad
MKI67:WNT5A->HIF1A:LRP6	7.74527224386508e-08	3.00461343202975e-05	0.0025777932566296	0.997943220837483	MKI67	WNT5A	HIF1A	LRP6	WNT5A->LRP6	MKI67->HIF1A	0.999999999975321	cerad
HSPA1A:HLA-A->HIF1A:LILRB2	7.67463857963003e-08	3.00570822620205e-05	0.0025533544848854	0.997962720091968	HSPA1A	HLA-A	HIF1A	LILRB2	HLA-A->LILRB2	HSPA1A->HIF1A	0.999999999968426	cerad
CCL3:LGALS1->IFI44L:ITGB1	7.66089738424389e-08	3.00589281545188e-05	0.0025486262666662	0.99796649265201	CCL3	LGALS1	IFI44L	ITGB1	LGALS1->ITGB1	CCL3->IFI44L	0.999999999963469	cerad
GPNMB:LY86->MKI67:CD180	7.65455328513712e-08	3.00588298758234e-05	0.0025465240386132	0.997968169981874	GPNMB	LY86	MKI67	CD180	LY86->CD180	GPNMB->MKI67	0.999999999921381	cerad
CCL3:JAM2->HIF1A:ITGA4_ITGB1	7.61799608199689e-08	3.00589461806205e-05	0.0025343523476243	0.997977881554854	CCL3	JAM2	HIF1A	ITGA4_ITGB1	JAM2->ITGA4_ITGB1	CCL3->HIF1A	0.99999999994892	cerad
ERN1:ADAM10->IFI44L:NOTCH2	7.57129752199681e-08	3.00589338371759e-05	0.0025188177208843	0.997990276354126	ERN1	ADAM10	IFI44L	NOTCH2	ADAM10->NOTCH2	ERN1->IFI44L	0.999999999917886	cerad
HSPA1A:LGALS9->MKI67:HAVCR2	7.53356396088987e-08	3.00589534815547e-05	0.0025062628895289	0.998000293628609	HSPA1A	LGALS9	MKI67	HAVCR2	LGALS9->HAVCR2	HSPA1A->MKI67	0.99999999994094	cerad
FRMD4A:SERPINF1->CCL3:PLXDC1	7.51563007297967e-08	3.00583384283413e-05	0.0025003478122707	0.998005013162642	FRMD4A	SERPINF1	CCL3	PLXDC1	SERPINF1->PLXDC1	FRMD4A->CCL3	0.999999999947888	cerad
CCL3:INHBA->IFI44L:SMAD3	7.43267349642415e-08	3.00585964762666e-05	0.0024727280604378	0.998027050468075	CCL3	INHBA	IFI44L	SMAD3	INHBA->SMAD3	CCL3->IFI44L	0.999999999963469	cerad
MKI67:TXLNA->AIF1:STX4	7.41711316215457e-08	3.00589456863943e-05	0.0024675227266909	0.998031203710835	MKI67	TXLNA	AIF1	STX4	TXLNA->STX4	MKI67->AIF1	0.999999998976139	cerad
TMEM163:IL16->HSPA1A:CD9	7.40275839505791e-08	3.00589627567631e-05	0.0024627457889884	0.998035015144095	TMEM163	IL16	HSPA1A	CD9	IL16->CD9	TMEM163->HSPA1A	0.999999999989493	cerad
CD163:PTDSS1->MKI67:JMJD6	7.39396160984142e-08	3.00589652404747e-05	0.0024598190758361	0.99803735031626	CD163	PTDSS1	MKI67	JMJD6	PTDSS1->JMJD6	CD163->MKI67	0.999999999975187	cerad
CCL3:CXCL8->CCL3:SDC2	7.34498649031621e-08	3.00587660318849e-05	0.0024435422540383	0.99805033730204	CCL3	CXCL8	CCL3	SDC2	CXCL8->SDC2	CCL3->CCL3	0.999999999934229	cerad
PICALM:WNT2B->IFI44L:FZD2_LRP6	7.32689118924587e-08	3.00589101508065e-05	0.0024375105925286	0.998055149857302	PICALM	WNT2B	IFI44L	FZD2_LRP6	WNT2B->FZD2_LRP6	PICALM->IFI44L	0.999999999961715	cerad
MKI67:APP->CCL3:NCSTN	7.19596402473809e-08	3.00589513246853e-05	0.0023939504565578	0.998089905715844	MKI67	APP	CCL3	NCSTN	APP->NCSTN	MKI67->CCL3	0.999999999990773	cerad
CCL3:PDGFC->MKI67:FLT1	7.11887533791601e-08	3.00588964142391e-05	0.0023683089491415	0.998110364620728	CCL3	PDGFC	MKI67	FLT1	PDGFC->FLT1	CCL3->MKI67	0.999999999968418	cerad
CCL3:MFNG->AIF1:NOTCH2	7.0936124376404e-08	3.0058929259353e-05	0.0023599019035028	0.9981170724539	CCL3	MFNG	AIF1	NOTCH2	MFNG->NOTCH2	CCL3->AIF1	0.999999999978146	cerad
CCL3:TNC->HIST:ITGA9_ITGB1	7.04831518452788e-08	3.00581556377038e-05	0.0023448927703623	0.998129047976368	CCL3	TNC	HIST	ITGA9_ITGB1	TNC->ITGA9_ITGB1	CCL3->HIST	0.999999999997378	cerad
TMEM163:S100A9->HSPA1A:ITGB2	7.02530028107095e-08	3.00589337685962e-05	0.0023371754750697	0.99813520547026	TMEM163	S100A9	HSPA1A	ITGB2	S100A9->ITGB2	TMEM163->HSPA1A	0.999999999989493	cerad
GPNMB:CXCL12->TMEM163:CXCR4	7.00637610707887e-08	3.00213583221652e-05	0.0023337971692992	0.998137900960925	GPNMB	CXCL12	TMEM163	CXCR4	CXCL12->CXCR4	GPNMB->TMEM163	0.999999999879393	cerad
HSPA1A:TNFSF10->GPNMB:TNFRSF10A	6.97937405341899e-08	3.00588998207042e-05	0.0023218993692549	0.998147394006167	HSPA1A	TNFSF10	GPNMB	TNFRSF10A	TNFSF10->TNFRSF10A	HSPA1A->GPNMB	0.999999999965154	cerad
TMEM163:RGMB->IFI44L:NEO1	6.81838529645027e-08	3.00589129340822e-05	0.0022683406121181	0.998190127599026	TMEM163	RGMB	IFI44L	NEO1	RGMB->NEO1	TMEM163->IFI44L	0.999999999921607	cerad
GPNMB:TNF->GPNMB:TRADD	6.80824898356342e-08	3.00589268116864e-05	0.0022649674175714	0.998192819011961	GPNMB	TNF	GPNMB	TRADD	TNF->TRADD	GPNMB->GPNMB	0.999999999993407	cerad
HSPA1A:S100A4->MKI67:CCR5	6.77629905107659e-08	3.0058918216512e-05	0.0022543389626557	0.998201299270393	HSPA1A	S100A4	MKI67	CCR5	S100A4->CCR5	HSPA1A->MKI67	0.99999999994094	cerad
HSPA1A:COL18A1->AIF1:ITGB5	6.76733206061579e-08	3.00589207347673e-05	0.0022513556359288	0.998203679614688	HSPA1A	COL18A1	AIF1	ITGB5	COL18A1->ITGB5	HSPA1A->AIF1	0.99870864202085	cerad
MKI67:JAG2->MKI67:NOTCH1	6.69771223511872e-08	3.00589502965157e-05	0.0022281923250976	0.99822216121642	MKI67	JAG2	MKI67	NOTCH1	JAG2->NOTCH1	MKI67->MKI67	0.999999999995943	cerad
HSPA1A:SERPINE1->MKI67:PLAUR	6.6153845758105e-08	3.00589651547271e-05	0.0022008025032658	0.998244015078796	HSPA1A	SERPINE1	MKI67	PLAUR	SERPINE1->PLAUR	HSPA1A->MKI67	0.99999999994094	cerad
HIF1A:SEMA4C->CCL3:PLXNB2	6.61281449278825e-08	3.00589167266665e-05	0.0021999510338048	0.998244694451488	HIF1A	SEMA4C	CCL3	PLXNB2	SEMA4C->PLXNB2	HIF1A->CCL3	0.999999999930921	cerad
CCL3:SPP1->MKI67:PTGER4	6.60354224231864e-08	3.00589605132554e-05	0.0021968631414937	0.998247158227135	CCL3	SPP1	MKI67	PTGER4	SPP1->PTGER4	CCL3->MKI67	0.999999999968418	cerad
HIST:APP->CCL3:LRP10	6.59382347807237e-08	3.00589546583574e-05	0.0021936303351251	0.998249737627209	HIST	APP	CCL3	LRP10	APP->LRP10	HIST->CCL3	0.999999999997096	cerad
TMEM163:F8->HSPA1A:LDLR	6.57643553757183e-08	3.00196782687754e-05	0.002190708201031	0.998252069147286	TMEM163	F8	HSPA1A	LDLR	F8->LDLR	TMEM163->HSPA1A	0.999999999989493	cerad
IFI44L:CD55->HSPA1A:ADGRE2	6.56630527165624e-08	3.00588339270124e-05	0.0021844843640975	0.998257035038801	IFI44L	CD55	HSPA1A	ADGRE2	CD55->ADGRE2	IFI44L->HSPA1A	0.999999999972524	cerad
IFI44L:TGFB1->ERN1:SMAD3	6.54904646823283e-08	3.0058932641069e-05	0.0021787355347691	0.99826162193005	IFI44L	TGFB1	ERN1	SMAD3	TGFB1->SMAD3	IFI44L->ERN1	0.999999999916127	cerad
HIST:HMGB1->MKI67:AGER	6.48032999298362e-08	3.00529111934963e-05	0.0021563069052644	0.998279517345213	HIST	HMGB1	MKI67	AGER	HMGB1->AGER	HIST->MKI67	0.999999999890863	cerad
TMEM163:MMRN2->PICALM:CD93	6.455325181155e-08	3.00589290520303e-05	0.002147556611209	0.998286499053577	TMEM163	MMRN2	PICALM	CD93	MMRN2->CD93	TMEM163->PICALM	0.99999999997465	cerad
CCL3:JAM2->MKI67:ITGAV_ITGB1	6.44288321569951e-08	3.00589022687952e-05	0.0021434193298495	0.9982898001189	CCL3	JAM2	MKI67	ITGAV_ITGB1	JAM2->ITGAV_ITGB1	CCL3->MKI67	0.999999999968418	cerad
HSPA1A:SEMA7A->TMEM163:PLXNC1	6.29077449808108e-08	3.00589576485219e-05	0.0020928119236997	0.998330178896347	HSPA1A	SEMA7A	TMEM163	PLXNC1	SEMA7A->PLXNC1	HSPA1A->TMEM163	0.999999999905909	cerad
CD163:AFDN->MKI67:EPHB3	6.29024263066708e-08	3.00583274310253e-05	0.0020926788574984	0.998330285067582	CD163	AFDN	MKI67	EPHB3	AFDN->EPHB3	CD163->MKI67	0.999999999975187	cerad
AIF1:APP->CCL3:LRP10	6.27529724957099e-08	3.00589653603521e-05	0.0020876624242856	0.99833428759345	AIF1	APP	CCL3	LRP10	APP->LRP10	AIF1->CCL3	0.999999999996331	cerad
HIST:IL16->CCL3:CCR5	6.19543110226524e-08	3.00585575236359e-05	0.0020611205635511	0.99835546488878	HIST	IL16	CCL3	CCR5	IL16->CCR5	HIST->CCL3	0.999999999997096	cerad
IFI44L:CCL3->GPNMB:CCR1	6.12995145489984e-08	0.0058891060410215	1.04089676976448e-05	0.99999169484538	IFI44L	CCL3	GPNMB	CCR1	CCL3->CCR1	IFI44L->GPNMB	0.99999999999385	cerad
HIF1A:TIMP3->HIF1A:CD44	6.09729567675911e-08	3.00583178900119e-05	0.0020284886529812	0.99838150133198	HIF1A	TIMP3	HIF1A	CD44	TIMP3->CD44	HIF1A->HIF1A	0.999999999928112	cerad
HSPA1A:HEBP1->CCL3:FPR3	6.06461798302872e-08	3.0058939269801e-05	0.0020175755134252	0.998390208739723	HSPA1A	HEBP1	CCL3	FPR3	HEBP1->FPR3	HSPA1A->CCL3	0.999999999990019	cerad
TMEM163:S100A9->CD163:AGER	6.02515936143697e-08	3.00589630320558e-05	0.0020044468450264	0.998400683880361	TMEM163	S100A9	CD163	AGER	S100A9->AGER	TMEM163->CD163	0.999999999911713	cerad
HIST:NECTIN2->HSPA1A:CD226	6.01409649125615e-08	3.00589605812051e-05	0.0020007666183296	0.998403620270534	HIST	NECTIN2	HSPA1A	CD226	NECTIN2->CD226	HIST->HSPA1A	0.999999999891531	cerad
ERN1:LRPAP1->CCL3:LRP1	5.95858407187658e-08	3.00593381066986e-05	0.0019822738779962	0.998418375313273	ERN1	LRPAP1	CCL3	LRP1	LRPAP1->LRP1	ERN1->CCL3	0.999999999990113	cerad
IFI44L:CD55->TMEM163:ADGRE5	5.9183910114987e-08	3.00587803702895e-05	0.0019689391713805	0.998429014849041	IFI44L	CD55	TMEM163	ADGRE5	CD55->ADGRE5	IFI44L->TMEM163	0.999999999989157	cerad
HIF1A:ADM->CCL3:RAMP1	5.87266541199388e-08	3.00588650234177e-05	0.0019537216083903	0.99844115668425	HIF1A	ADM	CCL3	RAMP1	ADM->RAMP1	HIF1A->CCL3	0.999999999930921	cerad
HIF1A:LIN7C->AIF1:ABCA1	5.86391826426663e-08	3.00589257912954e-05	0.0019508076585906	0.998443481675375	HIF1A	LIN7C	AIF1	ABCA1	LIN7C->ABCA1	HIF1A->AIF1	0.99999999999805	cerad
IFI44L:COL18A1->CCL3:ITGB5	5.78276891356812e-08	3.00588740766929e-05	0.0019238142116746	0.998465019289495	IFI44L	COL18A1	CCL3	ITGB5	COL18A1->ITGB5	IFI44L->CCL3	0.999999999890319	cerad
CCL3:SERPINE1->IFI44L:PLAUR	5.76993434895101e-08	3.00589243671195e-05	0.0019195411913217	0.998468428660167	CCL3	SERPINE1	IFI44L	PLAUR	SERPINE1->PLAUR	CCL3->IFI44L	0.999999999963469	cerad
PICALM:CALCB->MKI67:TSHR	5.76533862736085e-08	3.00589474259494e-05	0.0019180108157691	0.998469649720945	PICALM	CALCB	MKI67	TSHR	CALCB->TSHR	PICALM->MKI67	0.999999999960165	cerad
ERN1:SELPLG->AIF1:ITGB2	5.58840935503811e-08	3.00589525122881e-05	0.0018591497334291	0.998516613986015	ERN1	SELPLG	AIF1	ITGB2	SELPLG->ITGB2	ERN1->AIF1	0.999999999974621	cerad
MKI67:APP->MKI67:LRP10	5.56432238138332e-08	3.00589677813369e-05	0.0018511355485859	0.998523008369365	MKI67	APP	MKI67	LRP10	APP->LRP10	MKI67->MKI67	0.999999999995943	cerad
ERN1:SELPLG->IFI44L:ITGB2	5.55764681114581e-08	3.00589482189051e-05	0.0018489159270218	0.998524779368111	ERN1	SELPLG	IFI44L	ITGB2	SELPLG->ITGB2	ERN1->IFI44L	0.999999999917886	cerad
MKI67:LGALS3BP->HSPA1A:CD33	5.54869681916987e-08	3.00589731281161e-05	0.0018459369172461	0.998527156269962	MKI67	LGALS3BP	HSPA1A	CD33	LGALS3BP->CD33	MKI67->HSPA1A	0.99999999996712	cerad
CCL3:BSG->AIF1:SLC16A1	5.54785261698162e-08	3.00391838778875e-05	0.0018468719521589	0.998526410221313	CCL3	BSG	AIF1	SLC16A1	BSG->SLC16A1	CCL3->AIF1	0.999999999978146	cerad
CCL3:COL9A2->HSPA1A:ITGAV_ITGB8	5.50810248053232e-08	3.00589500823369e-05	0.001832433423471	0.998537930480939	CCL3	COL9A2	HSPA1A	ITGAV_ITGB8	COL9A2->ITGAV_ITGB8	CCL3->HSPA1A	0.999999999470619	cerad
CD163:S100A8->HSPA1A:ITGB2	5.50071621845475e-08	3.00589844113735e-05	0.0018299740746974	0.998539892754065	CD163	S100A8	HSPA1A	ITGB2	S100A8->ITGB2	CD163->HSPA1A	0.999699992616838	cerad
ERN1:RPS19->PICALM:C5AR1	5.37229089559209e-08	3.00589348058717e-05	0.0017872525857245	0.998573979514778	ERN1	RPS19	PICALM	C5AR1	RPS19->C5AR1	ERN1->PICALM	0.999999999882585	cerad
CD163:PROS1->ERN1:MERTK	5.36790033806003e-08	3.00589184456295e-05	0.0017857929079416	0.998575144167286	CD163	PROS1	ERN1	MERTK	PROS1->MERTK	CD163->ERN1	0.999999999958976	cerad
HSPA1A:LTBP3->IFI44L:ITGB5	5.36027896795999e-08	3.00589308233738e-05	0.001783256696473	0.998577167768038	HSPA1A	LTBP3	IFI44L	ITGB5	LTBP3->ITGB5	HSPA1A->IFI44L	0.999503169394784	cerad
MKI67:IL10->MKI67:IFNLR1	5.320370613572e-08	3.00589666802564e-05	0.0017699778805325	0.998587762713542	MKI67	IL10	MKI67	IFNLR1	IL10->IFNLR1	MKI67->MKI67	0.999999999995943	cerad
CCL3:PSEN1->MKI67:NOTCH1	5.31236688825807e-08	3.00584230445252e-05	0.0017673471693404	0.998589861714103	CCL3	PSEN1	MKI67	NOTCH1	PSEN1->NOTCH1	CCL3->MKI67	0.999999999968418	cerad
GPNMB:HGF->ERN1:NRP1	5.2716192124151e-08	3.00589224563088e-05	0.0017537618722286	0.998600701196123	GPNMB	HGF	ERN1	NRP1	HGF->NRP1	GPNMB->ERN1	0.999999999863093	cerad
MKI67:IL10->CD163:IFNLR1	5.25615628783925e-08	3.00589511645281e-05	0.0017486159976339	0.998604807003719	MKI67	IL10	CD163	IFNLR1	IL10->IFNLR1	MKI67->CD163	0.999999999979724	cerad
ERN1:HSP90AA1->GPNMB:CFTR	5.2427818178423e-08	3.00589031441807e-05	0.001744169370617	0.998608354893353	ERN1	HSP90AA1	GPNMB	CFTR	HSP90AA1->CFTR	ERN1->GPNMB	0.999999999854252	cerad
HIF1A:CALM3->CCL3:INSR	5.21913143619441e-08	3.00589348941358e-05	0.0017362995244427	0.998614634112603	HIF1A	CALM3	CCL3	INSR	CALM3->INSR	HIF1A->CCL3	0.999999999930921	cerad
TMEM163:IGF1->IFI44L:IGF1R	5.21566368789505e-08	3.00589219800675e-05	0.0017351466201461	0.998615553995756	TMEM163	IGF1	IFI44L	IGF1R	IGF1->IGF1R	TMEM163->IFI44L	0.999999999921607	cerad
MKI67:TNF->MKI67:NOTCH1	5.1522271220068e-08	3.00589625592829e-05	0.0017140402340385	0.998632394430322	MKI67	TNF	MKI67	NOTCH1	TNF->NOTCH1	MKI67->MKI67	0.999999999995943	cerad
MKI67:SEMA4C->CCL3:PLXNB2	5.1470657960148e-08	3.00589392745398e-05	0.0017123244932246	0.998633763391418	MKI67	SEMA4C	CCL3	PLXNB2	SEMA4C->PLXNB2	MKI67->CCL3	0.999999999990773	cerad
ERN1:HLA-DMB->IFI44L:CD4	5.12339007968284e-08	3.00590110002451e-05	0.0017044439950606	0.998640051110059	ERN1	HLA-DMB	IFI44L	CD4	HLA-DMB->CD4	ERN1->IFI44L	0.999999999917886	cerad
HSPA1A:S100A9->CD163:ITGB2	5.06548282569456e-08	3.00589618154824e-05	0.0016851822284446	0.998655419754183	HSPA1A	S100A9	CD163	ITGB2	S100A9->ITGB2	HSPA1A->CD163	0.999999999988221	cerad
ERN1:APOE->HSPA1A:SDC2	5.0480065532563e-08	3.00588924231671e-05	0.0016793721079908	0.99866005555303	ERN1	APOE	HSPA1A	SDC2	APOE->SDC2	ERN1->HSPA1A	0.999999999853854	cerad
ERN1:TGFB1->GPNMB:ITGB1	5.01692926459206e-08	3.00589664835055e-05	0.0016690291954465	0.998668307991697	ERN1	TGFB1	GPNMB	ITGB1	TGFB1->ITGB1	ERN1->GPNMB	0.999999999854252	cerad
MKI67:B2M->CD163:HFE	4.99590096970276e-08	3.00571504691195e-05	0.0016621339321022	0.998673809608231	MKI67	B2M	CD163	HFE	B2M->HFE	MKI67->CD163	0.999999999979724	cerad
IFI44L:OMG->TMEM163:RTN4RL1	4.93909641714184e-08	3.00589423149482e-05	0.0016431371288422	0.998688966843558	IFI44L	OMG	TMEM163	RTN4RL1	OMG->RTN4RL1	IFI44L->TMEM163	0.999999999989157	cerad
HIF1A:ALCAM->ERN1:NRP1	4.87076629050165e-08	3.00588627829989e-05	0.0016204093699967	0.998707100947299	HIF1A	ALCAM	ERN1	NRP1	ALCAM->NRP1	HIF1A->ERN1	0.999999999935899	cerad
IFI44L:CD55->CCL3:ADGRE5	4.85848886202956e-08	3.00576283187286e-05	0.001616391290261	0.998710306906886	IFI44L	CD55	CCL3	ADGRE5	CD55->ADGRE5	IFI44L->CCL3	0.999999999890319	cerad
CCL3:JAG1->HSPA1A:NOTCH2	4.84833084278631e-08	3.00582185945534e-05	0.0016129800997803	0.998713028639556	CCL3	JAG1	HSPA1A	NOTCH2	JAG1->NOTCH2	CCL3->HSPA1A	0.999999999470619	cerad
HIST:GSTP1->IFI44L:TRAF2	4.7889966129712e-08	3.00586282994687e-05	0.0015932186143889	0.998728796003388	HIST	GSTP1	IFI44L	TRAF2	GSTP1->TRAF2	HIST->IFI44L	0.999149475665912	cerad
MKI67:GSTP1->CD163:TRAF2	4.77382213521926e-08	3.00583735344432e-05	0.0015881837817169	0.998732813213561	MKI67	GSTP1	CD163	TRAF2	GSTP1->TRAF2	MKI67->CD163	0.999999999979724	cerad
CD163:S100A8->HSPA1A:CD69	4.7696640240843e-08	3.00589579289106e-05	0.0015867695864123	0.998733941576738	CD163	S100A8	HSPA1A	CD69	S100A8->CD69	CD163->HSPA1A	0.999699992616838	cerad
HSPA1A:S100A9->TMEM163:ITGB2	4.75982538008887e-08	3.0058958208724e-05	0.0015834964562103	0.998736553153511	HSPA1A	S100A9	TMEM163	ITGB2	S100A9->ITGB2	HSPA1A->TMEM163	0.999999999905909	cerad
HIF1A:APOE->ERN1:LRP8	4.74149102979687e-08	3.00495347278559e-05	0.0015778916621299	0.998741025126587	HIF1A	APOE	ERN1	LRP8	APOE->LRP8	HIF1A->ERN1	0.999999999935899	cerad
CCL3:PDGFB->ERN1:ITGAV	4.74084675302184e-08	3.00589564591699e-05	0.0015771827473323	0.998741590758055	CCL3	PDGFB	ERN1	ITGAV	PDGFB->ITGAV	CCL3->ERN1	0.999999999983011	cerad
AIF1:LIN7C->TMEM163:ABCA1	4.71830359368567e-08	3.00588900558343e-05	0.0015696865669096	0.998747571837276	AIF1	LIN7C	TMEM163	ABCA1	LIN7C->ABCA1	AIF1->TMEM163	0.999999999984764	cerad
CCL3:VEGFA->HSPA1A:EPHB2	4.71770156141083e-08	3.00589670907643e-05	0.0015694822603736	0.998747734850106	CCL3	VEGFA	HSPA1A	EPHB2	VEGFA->EPHB2	CCL3->HSPA1A	0.999999999470619	cerad
HSPA1A:ADAM17->CD163:ITGA5	4.6707892194085e-08	3.00586923721501e-05	0.0015538896907358	0.998760175905512	HSPA1A	ADAM17	CD163	ITGA5	ADAM17->ITGA5	HSPA1A->CD163	0.999999999988221	cerad
FRMD4A:TNF->MKI67:VSIR	4.63894507702619e-08	3.00589101221487e-05	0.0015432845230166	0.998768637594954	FRMD4A	TNF	MKI67	VSIR	TNF->VSIR	FRMD4A->MKI67	0.999520503935286	cerad
HIST:TNF->AIF1:NOTCH1	4.60019327919073e-08	3.0058900658985e-05	0.0015303930544165	0.998778923486569	HIST	TNF	AIF1	NOTCH1	TNF->NOTCH1	HIST->AIF1	0.999999999990793	cerad
PICALM:PTDSS1->MKI67:JMJD6	4.55959016419602e-08	3.00589748472129e-05	0.0015168814596545	0.998789704166908	PICALM	PTDSS1	MKI67	JMJD6	PTDSS1->JMJD6	PICALM->MKI67	0.999999999960165	cerad
TMEM163:ADAM15->IFI44L:ITGA5	4.5355753626964e-08	3.00589379656783e-05	0.0015088940826436	0.998796077164413	TMEM163	ADAM15	IFI44L	ITGA5	ADAM15->ITGA5	TMEM163->IFI44L	0.999999999921607	cerad
TMEM163:SERPINF1->MKI67:PLXDC1	4.51941186969425e-08	3.00588640143488e-05	0.0015035205147928	0.998800364646374	TMEM163	SERPINF1	MKI67	PLXDC1	SERPINF1->PLXDC1	TMEM163->MKI67	0.999999999949078	cerad
HSPA1A:AFDN->TMEM163:EPHB3	4.49013561154871e-08	3.00588945315674e-05	0.0014937793560016	0.99880813695785	HSPA1A	AFDN	TMEM163	EPHB3	AFDN->EPHB3	HSPA1A->TMEM163	0.999999999905909	cerad
CCL3:FGF2->CCL3:SDC2	4.48480174271832e-08	3.00589533627302e-05	0.0014920019631418	0.99880955511059	CCL3	FGF2	CCL3	SDC2	FGF2->SDC2	CCL3->CCL3	0.999999999934229	cerad
MKI67:LGALS9->HSPA1A:MRC2	4.44905958526238e-08	3.00587899057208e-05	0.0014801193258999	0.998819036072919	MKI67	LGALS9	HSPA1A	MRC2	LGALS9->MRC2	MKI67->HSPA1A	0.99999999996712	cerad
ERN1:MAML2->CCL3:NOTCH1	4.44755229050123e-08	3.00589234523482e-05	0.0014796113032962	0.998819441415867	ERN1	MAML2	CCL3	NOTCH1	MAML2->NOTCH1	ERN1->CCL3	0.999999999990113	cerad
CCL3:IL15RA->AIF1:AXL	4.39569362612631e-08	3.00587024087149e-05	0.0014623697212065	0.998833198193136	CCL3	IL15RA	AIF1	AXL	IL15RA->AXL	CCL3->AIF1	0.999999999978146	cerad
MKI67:SERPINE1->HSPA1A:PLAUR	4.33328239522502e-08	3.00589607592637e-05	0.0014415942154252	0.998849774630968	MKI67	SERPINE1	HSPA1A	PLAUR	SERPINE1->PLAUR	MKI67->HSPA1A	0.99999999996712	cerad
HSPA1A:HEBP1->HIF1A:FPR3	4.29576005067841e-08	3.00588686954356e-05	0.001429115677707	0.998859731053298	HSPA1A	HEBP1	HIF1A	FPR3	HEBP1->FPR3	HSPA1A->HIF1A	0.999999999968426	cerad
CCL3:ADAM10->ERN1:NOTCH2	4.2923753730216e-08	3.00589334532892e-05	0.0014279865849837	0.998860631938031	CCL3	ADAM10	ERN1	NOTCH2	ADAM10->NOTCH2	CCL3->ERN1	0.999999999983011	cerad
CCL3:IL11RA->MKI67:CD40	4.26400278212248e-08	3.00579274631596e-05	0.0014185950735787	0.998868125272394	CCL3	IL11RA	MKI67	CD40	IL11RA->CD40	CCL3->MKI67	0.999999999968418	cerad
TMEM163:CLEC11A->FRMD4A:ITGB1	4.18404782934144e-08	0.0005900961758971	7.09045067607852e-05	0.999943426388812	TMEM163	CLEC11A	FRMD4A	ITGB1	CLEC11A->ITGB1	TMEM163->FRMD4A	0.999999998413837	cerad
HIF1A:HRAS->AIF1:INSR	4.11869722285982e-08	3.00589410520175e-05	0.0013702070261664	0.998906733310814	HIF1A	HRAS	AIF1	INSR	HRAS->INSR	HIF1A->AIF1	0.99999999999805	cerad
PICALM:HLA-DMA->HIST:CD4	4.11320383564113e-08	3.00589744892712e-05	0.0013683779654922	0.998908192688718	PICALM	HLA-DMA	HIST	CD4	HLA-DMA->CD4	PICALM->HIST	0.999999999946573	cerad
CCL3:TGFB1->ERN1:ENG	4.08479997072071e-08	3.00588774332561e-05	0.0013589329740575	0.998915728694554	CCL3	TGFB1	ERN1	ENG	TGFB1->ENG	CCL3->ERN1	0.999999999983011	cerad
CCL3:AFDN->HIF1A:EPHB6	4.0730572511705e-08	3.00583902119607e-05	0.0013550483650151	0.99891882816128	CCL3	AFDN	HIF1A	EPHB6	AFDN->EPHB6	CCL3->HIF1A	0.99999999994892	cerad
IFI44L:CD14->ERN1:TLR1	4.00822359874836e-08	3.00589798797603e-05	0.0013334529697221	0.9989360587782	IFI44L	CD14	ERN1	TLR1	CD14->TLR1	IFI44L->ERN1	0.999999999916127	cerad
FRMD4A:F11R->AIF1:ITGAL_ITGB2	4.00405688020061e-08	3.00589673762998e-05	0.0013320673428581	0.9989371643475	FRMD4A	F11R	AIF1	ITGAL_ITGB2	F11R->ITGAL_ITGB2	FRMD4A->AIF1	0.9999999999178	cerad
HIF1A:LIPC->MKI67:LRP1	3.95384806106579e-08	3.00583377181478e-05	0.0013153914558218	0.998950469768647	HIF1A	LIPC	MKI67	LRP1	LIPC->LRP1	HIF1A->MKI67	0.999999999980602	cerad
ERN1:APOE->HIF1A:SCARB1	3.92001691150262e-08	3.00589397498365e-05	0.0013041101729225	0.998959470922378	ERN1	APOE	HIF1A	SCARB1	APOE->SCARB1	ERN1->HIF1A	0.999999999839273	cerad
MKI67:HLA-B->HIF1A:LILRB2	3.91816444878232e-08	3.00585288908911e-05	0.0013035117130997	0.998959948423825	MKI67	HLA-B	HIF1A	LILRB2	HLA-B->LILRB2	MKI67->HIF1A	0.999999999975321	cerad
CCL3:SPP1->FRMD4A:PTGER4	3.91337937185763e-08	3.00589599591853e-05	0.0013019011227172	0.998961233487934	CCL3	SPP1	FRMD4A	PTGER4	SPP1->PTGER4	CCL3->FRMD4A	0.999999999993327	cerad
CD163:S100A9->HSPA1A:ITGB2	3.90991525211833e-08	3.0058956329252e-05	0.0013007488381469	0.998962152877224	CD163	S100A9	HSPA1A	ITGB2	S100A9->ITGB2	CD163->HSPA1A	0.999699992616838	cerad
HSPA1A:TNFSF10->CD163:TNFRSF11B	3.90842115124272e-08	3.00583308566331e-05	0.0013002788377985	0.998962527882928	HSPA1A	TNFSF10	CD163	TNFRSF11B	TNFSF10->TNFRSF11B	HSPA1A->CD163	0.999999999988221	cerad
TMEM163:TGFB3->CD163:ACVR1_TGFBR2	3.90651701408596e-08	3.00585773478155e-05	0.0012996346995676	0.998963041830444	TMEM163	TGFB3	CD163	ACVR1_TGFBR2	TGFB3->ACVR1_TGFBR2	TMEM163->CD163	0.999999999911713	cerad
TMEM163:TGFB3->CD163:ACVR1_TGFBR1_TGFBR2	3.90651701408596e-08	3.00585773478155e-05	0.0012996346995676	0.998963041830444	TMEM163	TGFB3	CD163	ACVR1_TGFBR1_TGFBR2	TGFB3->ACVR1_TGFBR1_TGFBR2	TMEM163->CD163	0.999999999911713	cerad
HIF1A:APP->MKI67:LRP10	3.88905051620115e-08	3.00589535319899e-05	0.0012938076876369	0.99896769110939	HIF1A	APP	MKI67	LRP10	APP->LRP10	HIF1A->MKI67	0.999999999980602	cerad
HIF1A:C1QB->MKI67:C1QBP	3.88061517187726e-08	3.00589613300753e-05	0.0012910010859206	0.998969930451698	HIF1A	C1QB	MKI67	C1QBP	C1QB->C1QBP	HIF1A->MKI67	0.999999999980602	cerad
CCL3:WNT5A->FRMD4A:LRP6	3.86622786358591e-08	3.00589404970914e-05	0.0012862156149382	0.99897374870194	CCL3	WNT5A	FRMD4A	LRP6	WNT5A->LRP6	CCL3->FRMD4A	0.999999999993327	cerad
MKI67:CCL2->MKI67:CCR5	3.83245706175253e-08	3.0058988046018e-05	0.0012749787371036	0.998982714425925	MKI67	CCL2	MKI67	CCR5	CCL2->CCR5	MKI67->MKI67	0.999999999995943	cerad
MKI67:C5->PICALM:C5AR2	3.80142281003671e-08	3.00589719337988e-05	0.0012646549650496	0.998990951597615	MKI67	C5	PICALM	C5AR2	C5->C5AR2	MKI67->PICALM	0.999999999949007	cerad
HIF1A:CXCL12->HIF1A:DPP4	3.72322763607207e-08	3.00208373662547e-05	0.0012402144519317	0.999010452290395	HIF1A	CXCL12	HIF1A	DPP4	CXCL12->DPP4	HIF1A->HIF1A	0.999999999928112	cerad
HIST:PDCD1LG2->MKI67:RGMB	3.71353140181435e-08	3.00589488415181e-05	0.0012354162553698	0.999014280694418	HIST	PDCD1LG2	MKI67	RGMB	PDCD1LG2->RGMB	HIST->MKI67	0.999999999890863	cerad
AIF1:APP->CCL3:NCSTN	3.71324066400885e-08	3.00589629990207e-05	0.0012353189509996	0.999014358332014	AIF1	APP	CCL3	NCSTN	APP->NCSTN	AIF1->CCL3	0.999999999996331	cerad
CCL3:LRPAP1->ERN1:SORT1	3.71232241754838e-08	3.0058934079446e-05	0.0012350146574514	0.999014601122953	CCL3	LRPAP1	ERN1	SORT1	LRPAP1->SORT1	CCL3->ERN1	0.999999999983011	cerad
MKI67:PLAT->HIF1A:ITGAM	3.69865599203202e-08	3.00199066443294e-05	0.0012320677861703	0.999016952384262	MKI67	PLAT	HIF1A	ITGAM	PLAT->ITGAM	MKI67->HIF1A	0.999999999975321	cerad
IFI44L:ADAM10->ERN1:TSPAN14	3.67460309920135e-08	3.00592216858022e-05	0.0012224545058453	0.999024622666435	IFI44L	ADAM10	ERN1	TSPAN14	ADAM10->TSPAN14	IFI44L->ERN1	0.999999999916127	cerad
TMEM163:CD55->ERN1:ADGRE2	3.6244981595739e-08	3.00588456887078e-05	0.0012058008471481	0.999037910353797	TMEM163	CD55	ERN1	ADGRE2	CD55->ADGRE2	TMEM163->ERN1	0.999999999963916	cerad
CCL3:SPP1->IFI44L:PTGER4	3.60547916617617e-08	3.0058963275487e-05	0.0011994689015493	0.999042962511776	CCL3	SPP1	IFI44L	PTGER4	SPP1->PTGER4	CCL3->IFI44L	0.999999999963469	cerad
HSPA1A:RPS19->MKI67:C5AR1	3.60370533390621e-08	3.00589736978809e-05	0.0011988783682791	0.999043433688816	HSPA1A	RPS19	MKI67	C5AR1	RPS19->C5AR1	HSPA1A->MKI67	0.99999999994094	cerad
CCL3:PIGF->AIF1:FLT1	3.59608988467083e-08	3.00588690498921e-05	0.0011963490305313	0.999045451806907	CCL3	PIGF	AIF1	FLT1	PIGF->FLT1	CCL3->AIF1	0.999999999978146	cerad
ERN1:HSP90AA1->HIF1A:CFTR	3.5840298962104e-08	3.00588034455987e-05	0.001192339509687	0.999048650939403	ERN1	HSP90AA1	HIF1A	CFTR	HSP90AA1->CFTR	ERN1->HIF1A	0.999999999839273	cerad
ERN1:C3->AIF1:CD46	3.57782703235948e-08	3.00589675088779e-05	0.0011902694366673	0.999050302617533	ERN1	C3	AIF1	CD46	C3->CD46	ERN1->AIF1	0.999999999974621	cerad
HIF1A:TGFB2->MKI67:ACVR1B_TGFBR2	3.57450431822085e-08	3.00588415759664e-05	0.0011891690200991	0.999051180622302	HIF1A	TGFB2	MKI67	ACVR1B_TGFBR2	TGFB2->ACVR1B_TGFBR2	HIF1A->MKI67	0.999999999980602	cerad
HSPA1A:COPA->CCL3:P2RY6	3.55441590258455e-08	3.00586192848097e-05	0.0011824947343409	0.999056505928119	HSPA1A	COPA	CCL3	P2RY6	COPA->P2RY6	HSPA1A->CCL3	0.999999999990019	cerad
IFI44L:C5->TMEM163:C5AR2	3.54454267374021e-08	3.00587371157867e-05	0.0011792054536711	0.999059130392552	IFI44L	C5	TMEM163	C5AR2	C5->C5AR2	IFI44L->TMEM163	0.999999999989157	cerad
GPNMB:CALM3->CCL3:PDE1B	3.53605879649739e-08	3.0058755531892e-05	0.0011763822999078	0.99906138294179	GPNMB	CALM3	CCL3	PDE1B	CALM3->PDE1B	GPNMB->CCL3	0.999999999987339	cerad
IFI44L:TNFSF10->CCL3:TNFRSF10D	3.49227443103294e-08	3.00589053092345e-05	0.0011618102506081	0.999073009747	IFI44L	TNFSF10	CCL3	TNFRSF10D	TNFSF10->TNFRSF10D	IFI44L->CCL3	0.999999999890319	cerad
ERN1:ADAM10->IFI44L:TSPAN15	3.47880909544876e-08	3.00587867848099e-05	0.0011573351647069	0.999076580346548	ERN1	ADAM10	IFI44L	TSPAN15	ADAM10->TSPAN15	ERN1->IFI44L	0.999999999917886	cerad
MKI67:EDA->TMEM163:EDA2R	3.47787030846986e-08	3.0058947601864e-05	0.0011570166575805	0.999076834478296	MKI67	EDA	TMEM163	EDA2R	EDA->EDA2R	MKI67->TMEM163	0.999999999964177	cerad
AIF1:HRAS->IFI44L:INSR	3.47678705648876e-08	3.00584861631163e-05	0.0011566740379477	0.999077107849029	AIF1	HRAS	IFI44L	INSR	HRAS->INSR	AIF1->IFI44L	0.999999999966932	cerad
GPNMB:CIRBP->CCL3:TREM1	3.45048686896604e-08	3.00584395953533e-05	0.0011479261450083	0.999084087653111	GPNMB	CIRBP	CCL3	TREM1	CIRBP->TREM1	GPNMB->CCL3	0.999999999987339	cerad
ERN1:SELPLG->CCL3:ITGAM	3.38328107160602e-08	3.00589047662544e-05	0.0011255503478637	0.999101940944653	ERN1	SELPLG	CCL3	ITGAM	SELPLG->ITGAM	ERN1->CCL3	0.999999999990113	cerad
ERN1:APOE->CCL3:ABCA1	3.32167646213297e-08	3.00590105177721e-05	0.0011050518313532	0.999118296384323	ERN1	APOE	CCL3	ABCA1	APOE->ABCA1	ERN1->CCL3	0.999999999990113	cerad
HSPA1A:PTDSS1->MKI67:JMJD6	3.3072450537628e-08	3.00589753931303e-05	0.0011002520912667	0.999122126020506	HSPA1A	PTDSS1	MKI67	JMJD6	PTDSS1->JMJD6	HSPA1A->MKI67	0.99999999994094	cerad
MKI67:IL10->HIF1A:IFNLR1	3.27329155639486e-08	3.00589268704637e-05	0.0010889582221284	0.999131137218925	MKI67	IL10	HIF1A	IFNLR1	IL10->IFNLR1	MKI67->HIF1A	0.999999999975321	cerad
MKI67:TIMP1->HIST:CD63	3.23708054386056e-08	3.00589218973532e-05	0.0010769117252158	0.999140748927187	MKI67	TIMP1	HIST	CD63	TIMP1->CD63	MKI67->HIST	0.999999999948388	cerad
HIF1A:COL9A2->MKI67:GP6	3.21540883999696e-08	3.00475903893442e-05	0.001070105388929	0.999146179594697	HIF1A	COL9A2	MKI67	GP6	COL9A2->GP6	HIF1A->MKI67	0.999999999980602	cerad
CCL3:C1QB->PICALM:CD33	3.19758987473452e-08	3.00589595736342e-05	0.0010637726388704	0.99915123239532	CCL3	C1QB	PICALM	CD33	C1QB->CD33	CCL3->PICALM	0.99999999997808	cerad
CCL3:PDGFB->ERN1:LRP1	3.18579882213182e-08	3.00589751062581e-05	0.0010598494495803	0.999154362645719	CCL3	PDGFB	ERN1	LRP1	PDGFB->LRP1	CCL3->ERN1	0.999999999983011	cerad
ERN1:ADAM10->CCL3:AXL	3.12976397378934e-08	3.00589643237513e-05	0.0010412081867093	0.99916923621335	ERN1	ADAM10	CCL3	AXL	ADAM10->AXL	ERN1->CCL3	0.999999999990113	cerad
HIF1A:APOE->MKI67:SDC2	3.09613932179849e-08	3.00589689084082e-05	0.0010300217985629	0.999178161654957	HIF1A	APOE	MKI67	SDC2	APOE->SDC2	HIF1A->MKI67	0.999999999980602	cerad
HIF1A:AFDN->CCL3:EPHB3	3.05249452682914e-08	3.0058776358621e-05	0.0010155085790621	0.999189741522668	HIF1A	AFDN	CCL3	EPHB3	AFDN->EPHB3	HIF1A->CCL3	0.999999999930921	cerad
CD163:FARP2->CCL3:PLXNA2	3.05105500469362e-08	3.00588726694102e-05	0.0010150264243936	0.999190126226235	CD163	FARP2	CCL3	PLXNA2	FARP2->PLXNA2	CD163->CCL3	0.999999999992252	cerad
PICALM:ARF6->AIF1:PLD1	3.01729974392113e-08	3.00589637367041e-05	0.0010037936671239	0.99919908866527	PICALM	ARF6	AIF1	PLD1	ARF6->PLD1	PICALM->AIF1	0.999999999959511	cerad
ERN1:MAML2->HIF1A:NOTCH1	2.98723368345432e-08	3.00589183589715e-05	0.0009937928064409	0.999207068193624	ERN1	MAML2	HIF1A	NOTCH1	MAML2->NOTCH1	ERN1->HIF1A	0.999999999839273	cerad
HIST:APP->MKI67:LRP10	2.96705967088768e-08	3.00589694581885e-05	0.00098707963858	0.999212424523987	HIST	APP	MKI67	LRP10	APP->LRP10	HIST->MKI67	0.999999999890863	cerad
ERN1:SPP1->IFI44L:ITGAV_ITGB1	2.95848002189455e-08	3.00589804989972e-05	0.0009842250045683	0.999214702191285	ERN1	SPP1	IFI44L	ITGAV_ITGB1	SPP1->ITGAV_ITGB1	ERN1->IFI44L	0.999999999917886	cerad
MKI67:IL10->HSPA1A:IFNLR1	2.89655184776579e-08	3.00589183333904e-05	0.0009636247770593	0.999231138786968	MKI67	IL10	HSPA1A	IFNLR1	IL10->IFNLR1	MKI67->HSPA1A	0.99999999996712	cerad
ERN1:MAML2->CCL3:NOTCH2	2.8600686002757e-08	3.00589983962808e-05	0.000951484997128	0.999240824925506	ERN1	MAML2	CCL3	NOTCH2	MAML2->NOTCH2	ERN1->CCL3	0.999999999990113	cerad
HSPA1A:TXLNA->MKI67:STX4	2.8529633765475e-08	3.00589770552816e-05	0.0009491219116673	0.999242710394059	HSPA1A	TXLNA	MKI67	STX4	TXLNA->STX4	HSPA1A->MKI67	0.99999999994094	cerad
TMEM163:TNFSF10->CCL3:RIPK1	2.7903598967899e-08	3.00588817051459e-05	0.0009282979733448	0.999259325485621	TMEM163	TNFSF10	CCL3	RIPK1	TNFSF10->RIPK1	TMEM163->CCL3	0.999999999979243	cerad
CCL3:TOR2A->MKI67:ATP5F1B	2.73401547159768e-08	3.00589773826449e-05	0.0009095503938122	0.999274283883567	CCL3	TOR2A	MKI67	ATP5F1B	TOR2A->ATP5F1B	CCL3->MKI67	0.999999999968418	cerad
HSPA1A:TNF->MKI67:TNFRSF1B	2.65632785008141e-08	3.00589130247429e-05	0.0008837072211809	0.999294903743723	HSPA1A	TNF	MKI67	TNFRSF1B	TNF->TNFRSF1B	HSPA1A->MKI67	0.99999999994094	cerad
GPNMB:CXCL12->ERN1:ITGAV	2.65626028667566e-08	3.00588593914246e-05	0.0008836863209232	0.999294920419709	GPNMB	CXCL12	ERN1	ITGAV	CXCL12->ITGAV	GPNMB->ERN1	0.999999999863093	cerad
TMEM163:APP->HIST:LRP1	2.63096324576933e-08	0.0090957116297885	2.89253150589439e-06	0.99999769209377	TMEM163	APP	HIST	LRP1	APP->LRP1	TMEM163->HIST	0.999999999932247	cerad
MKI67:POMC->HIST:GPR84	2.62629366715187e-08	3.00585173697519e-05	0.0008737269489528	0.999302866845772	MKI67	POMC	HIST	GPR84	POMC->GPR84	MKI67->HIST	0.999999999948388	cerad
HIF1A:GSTO1->ERN1:RYR1	2.60892486849025e-08	3.00589323312309e-05	0.0008679366385144	0.999307486843321	HIF1A	GSTO1	ERN1	RYR1	GSTO1->RYR1	HIF1A->ERN1	0.999999999935899	cerad
CCL3:HBEGF->IFI44L:CD82	2.6033942358259e-08	3.00589736689164e-05	0.0008660955175984	0.999308955844722	CCL3	HBEGF	IFI44L	CD82	HBEGF->CD82	CCL3->IFI44L	0.999999999963469	cerad
CCL3:TIMP1->IFI44L:CD63	2.59912772322097e-08	3.00589333834207e-05	0.0008646772957867	0.999310087421586	CCL3	TIMP1	IFI44L	CD63	TIMP1->CD63	CCL3->IFI44L	0.999999999963469	cerad
HSPA1A:TNFSF10->GPNMB:RIPK1	2.58594059378006e-08	3.00588344239256e-05	0.0008602930364198	0.999313585553144	HSPA1A	TNFSF10	GPNMB	RIPK1	TNFSF10->RIPK1	HSPA1A->GPNMB	0.999999999965154	cerad
MKI67:FARP2->CCL3:PLXNA2	2.53449874278839e-08	3.0058917291923e-05	0.0008431769907658	0.99932724217676	MKI67	FARP2	CCL3	PLXNA2	FARP2->PLXNA2	MKI67->CCL3	0.999999999990773	cerad
GPNMB:ICAM2->PICALM:ITGAL_ITGB2	2.47546927013389e-08	3.00589194473844e-05	0.0008235390079363	0.999342911014623	GPNMB	ICAM2	PICALM	ITGAL_ITGB2	ICAM2->ITGAL_ITGB2	GPNMB->PICALM	0.99999999999854	cerad
AIF1:LGALS1->CCL3:PTPRC	2.46179466174794e-08	3.00589753724599e-05	0.0008189882160798	0.999346542019961	AIF1	LGALS1	CCL3	PTPRC	LGALS1->PTPRC	AIF1->CCL3	0.999999999996331	cerad
CCL3:HLA-DQB1->IFI44L:CD4	2.44124307825319e-08	3.00589787853107e-05	0.0008121510366966	0.999351997298016	CCL3	HLA-DQB1	IFI44L	CD4	HLA-DQB1->CD4	CCL3->IFI44L	0.999999999963469	cerad
IFI44L:TREML4->TMEM163:SIGLEC8	2.43735718031914e-08	3.00589291559158e-05	0.0008108596176785	0.999353027700972	IFI44L	TREML4	TMEM163	SIGLEC8	TREML4->SIGLEC8	IFI44L->TMEM163	0.999999999989157	cerad
IFI44L:PDGFB->ERN1:ITGAV	2.37975321247718e-08	3.00589063029984e-05	0.0007916965402829	0.999368317619655	IFI44L	PDGFB	ERN1	ITGAV	PDGFB->ITGAV	IFI44L->ERN1	0.999999999916127	cerad
CCL3:PLTP->AIF1:ABCA1	2.37818726242637e-08	3.00589790739022e-05	0.0007911736644745	0.999368734814059	CCL3	PLTP	AIF1	ABCA1	PLTP->ABCA1	CCL3->AIF1	0.999999999978146	cerad
CCL3:IL11RA->PICALM:CD40	2.37091480405452e-08	3.00585893554877e-05	0.0007887644945725	0.999370657052929	CCL3	IL11RA	PICALM	CD40	IL11RA->CD40	CCL3->PICALM	0.99999999997808	cerad
CD163:IL16->HSPA1A:CCR5	2.32931645462663e-08	3.00588653933135e-05	0.0007749182892128	0.999381704723034	CD163	IL16	HSPA1A	CCR5	IL16->CCR5	CD163->HSPA1A	0.999699992616838	cerad
HSPA1A:NECTIN2->TMEM163:CD226	2.28372260060011e-08	3.00588776063971e-05	0.0007597497918931	0.999393807429293	HSPA1A	NECTIN2	TMEM163	CD226	NECTIN2->CD226	HSPA1A->TMEM163	0.999999999905909	cerad
GPNMB:TNFSF10->CCL3:RIPK1	2.28288572210082e-08	3.00588868023801e-05	0.0007594711464564	0.999394029756121	GPNMB	TNFSF10	CCL3	RIPK1	TNFSF10->RIPK1	GPNMB->CCL3	0.999999999987339	cerad
IFI44L:SPP1->CCL3:CD44	2.26404712756095e-08	3.00572731254689e-05	0.0007532443539073	0.999398998016338	IFI44L	SPP1	CCL3	CD44	SPP1->CD44	IFI44L->CCL3	0.999999999890319	cerad
MKI67:PAM->CCL3:DPP4	2.24621107121307e-08	3.00586930084398e-05	0.00074727502975	0.999403760846581	MKI67	PAM	CCL3	DPP4	PAM->DPP4	MKI67->CCL3	0.999999999990773	cerad
HSPA1A:SEMA4A->HIST:LILRB2	2.21847132450637e-08	3.00588537487646e-05	0.0007380425557969	0.999411127292975	HSPA1A	SEMA4A	HIST	LILRB2	SEMA4A->LILRB2	HSPA1A->HIST	0.999999999997312	cerad
HSPA1A:LIPC->HIF1A:LRP1	2.20503941789383e-08	3.00587240870194e-05	0.0007335771842844	0.999414690142998	HSPA1A	LIPC	HIF1A	LRP1	LIPC->LRP1	HSPA1A->HIF1A	0.999999999968426	cerad
IFI44L:VEGFA->CCL3:NRP2	2.20258196378999e-08	3.00585622803223e-05	0.0007327635777283	0.999415339306933	IFI44L	VEGFA	CCL3	NRP2	VEGFA->NRP2	IFI44L->CCL3	0.999999999890319	cerad
CCL3:AFDN->MKI67:EPHB3	2.19834583288616e-08	3.00588177612063e-05	0.0007313480690925	0.999416468719117	CCL3	AFDN	MKI67	EPHB3	AFDN->EPHB3	CCL3->MKI67	0.999999999968418	cerad
CCL3:COL6A1->AIF1:ITGA9_ITGB1	2.17055550664188e-08	3.00574176443595e-05	0.0007221363898668	0.999423818573809	CCL3	COL6A1	AIF1	ITGA9_ITGB1	COL6A1->ITGA9_ITGB1	CCL3->AIF1	0.999999999978146	cerad
IFI44L:NUCB2->CCL3:ERAP1	2.15107108899856e-08	3.00589225343643e-05	0.0007156181618084	0.999429019365997	IFI44L	NUCB2	CCL3	ERAP1	NUCB2->ERAP1	IFI44L->CCL3	0.999999999890319	cerad
AIF1:APP->MKI67:NCSTN	2.14712005635751e-08	3.00589721184442e-05	0.0007143025542912	0.999430069068655	AIF1	APP	MKI67	NCSTN	APP->NCSTN	AIF1->MKI67	0.999999999986164	cerad
TMEM163:COL9A2->MKI67:ITGA9_ITGB1	2.1119589459929e-08	3.005889579976e-05	0.0007026069620327	0.999439400798805	TMEM163	COL9A2	MKI67	ITGA9_ITGB1	COL9A2->ITGA9_ITGB1	TMEM163->MKI67	0.999999999949078	cerad
CCL3:APP->MKI67:NCSTN	2.09758678157013e-08	3.00589766877585e-05	0.0006978237494107	0.999443217249372	CCL3	APP	MKI67	NCSTN	APP->NCSTN	CCL3->MKI67	0.999999999968418	cerad
IFI44L:TGFB1->ERN1:ENG	2.09545261811944e-08	3.00589057938073e-05	0.0006971154015031	0.999443782429094	IFI44L	TGFB1	ERN1	ENG	TGFB1->ENG	IFI44L->ERN1	0.999999999916127	cerad
IFI44L:TGFB1->ERN1:TGFBR1_TGFBR2	2.08788727836002e-08	3.00589769231518e-05	0.0006945969198146	0.999445791886263	IFI44L	TGFB1	ERN1	TGFBR1_TGFBR2	TGFB1->TGFBR1_TGFBR2	IFI44L->ERN1	0.999999999916127	cerad
HSPA1A:PTDSS1->TMEM163:JMJD6	2.01575994870507e-08	3.00590402887668e-05	0.0006706002351839	0.999464938465979	HSPA1A	PTDSS1	TMEM163	JMJD6	PTDSS1->JMJD6	HSPA1A->TMEM163	0.999999999905909	cerad
CCL3:LRPAP1->CD163:LRP8	2.01014111765685e-08	3.0050404777879e-05	0.0006689231418062	0.999466276592592	CCL3	LRPAP1	CD163	LRP8	LRPAP1->LRP8	CCL3->CD163	0.999999999857483	cerad
IFI44L:S100A9->TMEM163:ITGB2	1.98535048522937e-08	3.00589914614315e-05	0.000660484729761	0.999473009469793	IFI44L	S100A9	TMEM163	ITGB2	S100A9->ITGB2	IFI44L->TMEM163	0.999999999989157	cerad
PICALM:HLA-DMA->PICALM:CD4	1.95043967063945e-08	3.00589679299564e-05	0.0006488711372873	0.999482275773938	PICALM	HLA-DMA	PICALM	CD4	HLA-DMA->CD4	PICALM->PICALM	0.999999999914788	cerad
GPNMB:EFNB1->FRMD4A:EPHB3	1.93843414744897e-08	3.00587676933908e-05	0.0006448814426531	0.999485459089023	GPNMB	EFNB1	FRMD4A	EPHB3	EFNB1->EPHB3	GPNMB->FRMD4A	0.99999999998509	cerad
CCL3:INHBA->MKI67:ENG	1.93454051224317e-08	3.00588996775434e-05	0.0006435832758337	0.99948649487607	CCL3	INHBA	MKI67	ENG	INHBA->ENG	CCL3->MKI67	0.999999999968418	cerad
IFI44L:TNFSF10->CCL3:RIPK1	1.91986020617239e-08	3.00589170679087e-05	0.0006386990595286	0.999490391916051	IFI44L	TNFSF10	CCL3	RIPK1	TNFSF10->RIPK1	IFI44L->CCL3	0.999999999890319	cerad
IFI44L:CD99->ERN1:PILRA	1.91952926459455e-08	3.00590353039902e-05	0.0006385864500248	0.999490481765417	IFI44L	CD99	ERN1	PILRA	CD99->PILRA	IFI44L->ERN1	0.999999999916127	cerad
TMEM163:VEGFA->HSPA1A:ITGB1	1.89958300464415e-08	3.00587892665269e-05	0.0006319559273664	0.999495772156008	TMEM163	VEGFA	HSPA1A	ITGB1	VEGFA->ITGB1	TMEM163->HSPA1A	0.999999999989493	cerad
CCL3:C3->ERN1:CD81	1.8913728550996e-08	3.005898064567e-05	0.0006292205572087	0.999497954665192	CCL3	C3	ERN1	CD81	C3->CD81	CCL3->ERN1	0.999999999983011	cerad
HSPA1A:COL18A1->IFI44L:ITGA5	1.87172646395218e-08	3.00589684984063e-05	0.0006226848616084	0.999503169394784	HSPA1A	COL18A1	IFI44L	ITGA5	COL18A1->ITGA5	HSPA1A->IFI44L	0.999503169394784	cerad
HIF1A:COL4A4->TMEM163:CD93	1.82927212040726e-08	3.00197919686451e-05	0.0006093553620617	0.999513804794657	HIF1A	COL4A4	TMEM163	CD93	COL4A4->CD93	HIF1A->TMEM163	0.999999999974267	cerad
HIF1A:S100A9->CCL3:ITGB2	1.8244356669409e-08	3.00589628868044e-05	0.0006069523003209	0.999515722160164	HIF1A	S100A9	CCL3	ITGB2	S100A9->ITGB2	HIF1A->CCL3	0.999999999930921	cerad
FRMD4A:CALM3->MKI67:CACNA1C	1.80641721152643e-08	3.00588977211094e-05	0.0006009592328656	0.999520503935286	FRMD4A	CALM3	MKI67	CACNA1C	CALM3->CACNA1C	FRMD4A->MKI67	0.999520503935286	cerad
IFI44L:C3->ERN1:LRP1	1.76636833848903e-08	3.00589806817522e-05	0.0005876341440817	0.999531135816021	IFI44L	C3	ERN1	LRP1	C3->LRP1	IFI44L->ERN1	0.999999999916127	cerad
IFI44L:LGALS1->HIF1A:ITGB1	1.74121978730609e-08	3.00588160622734e-05	0.000579270914629	0.999537808706544	IFI44L	LGALS1	HIF1A	ITGB1	LGALS1->ITGB1	IFI44L->HIF1A	0.999999999980887	cerad
CCL3:LGALS1->AIF1:ITGB1	1.73886589830107e-08	3.00589436518428e-05	0.0005784853647691	0.999538435484544	CCL3	LGALS1	AIF1	ITGB1	LGALS1->ITGB1	CCL3->AIF1	0.999999999978146	cerad
ERN1:C3->IFI44L:ITGAX	1.7277364667941e-08	3.00590152272492e-05	0.0005747814603147	0.999541390772231	ERN1	C3	IFI44L	ITGAX	C3->ITGAX	ERN1->IFI44L	0.999999999917886	cerad
CCL3:MAML2->ERN1:NOTCH2	1.69964263317467e-08	3.00589701111963e-05	0.0005654360834344	0.999548847302947	CCL3	MAML2	ERN1	NOTCH2	MAML2->NOTCH2	CCL3->ERN1	0.999999999983011	cerad
IFI44L:CD59->GPNMB:STAB1	1.69515570943454e-08	3.00589185720033e-05	0.0005639443432982	0.999550037539181	IFI44L	CD59	GPNMB	STAB1	CD59->STAB1	IFI44L->GPNMB	0.99999999999385	cerad
MKI67:CALM1->MKI67:PTH2R	1.6809028818411e-08	3.00586359337013e-05	0.0005592079712294	0.999553816616733	MKI67	CALM1	MKI67	PTH2R	CALM1->PTH2R	MKI67->MKI67	0.999999999995943	cerad
CCL3:HLA-DMB->MKI67:CD4	1.68011256181762e-08	3.00589800293583e-05	0.0005589386466795	0.999554031506599	CCL3	HLA-DMB	MKI67	CD4	HLA-DMB->CD4	CCL3->MKI67	0.999999999968418	cerad
GPNMB:F11R->HSPA1A:ITGAL_ITGB2	1.65354236503831e-08	3.00589368493137e-05	0.0005501000828231	0.999561083659156	GPNMB	F11R	HSPA1A	ITGAL_ITGB2	F11R->ITGAL_ITGB2	GPNMB->HSPA1A	0.999999999962568	cerad
MKI67:HLA-F->HIST:LILRB2	1.63485185616141e-08	3.00589254546801e-05	0.0005438823349245	0.999566044703465	MKI67	HLA-F	HIST	LILRB2	HLA-F->LILRB2	MKI67->HIST	0.999999999948388	cerad
CCL3:MFNG->CD163:NOTCH1	1.62124896635896e-08	3.00590057547185e-05	0.0005393554862021	0.99956965660564	CCL3	MFNG	CD163	NOTCH1	MFNG->NOTCH1	CCL3->CD163	0.999999999857483	cerad
ERN1:ANOS1->HSPA1A:SDC2	1.60862020392469e-08	3.0056842439936e-05	0.0005351926793838	0.99957297804445	ERN1	ANOS1	HSPA1A	SDC2	ANOS1->SDC2	ERN1->HSPA1A	0.999999999853854	cerad
HIF1A:AFDN->MKI67:EPHB3	1.58904071716982e-08	3.00589454823403e-05	0.0005286415380417	0.999578205098243	HIF1A	AFDN	MKI67	EPHB3	AFDN->EPHB3	HIF1A->MKI67	0.999999999980602	cerad
PICALM:LYZ->HSPA1A:ITGAL	1.5422603998428e-08	3.00589476547488e-05	0.0005130786405289	0.999590622492206	PICALM	LYZ	HSPA1A	ITGAL	LYZ->ITGAL	PICALM->HSPA1A	0.99999999990904	cerad
MKI67:VEGFA->CCL3:EPHB2	1.5396847873827e-08	3.00589391796814e-05	0.000512221931113	0.999591306047332	MKI67	VEGFA	CCL3	EPHB2	VEGFA->EPHB2	MKI67->CCL3	0.999999999990773	cerad
PICALM:CXCL12->HSPA1A:ITGA5	1.49397023753154e-08	3.00589685411371e-05	0.0004970131411817	0.999603440904461	PICALM	CXCL12	HSPA1A	ITGA5	CXCL12->ITGA5	PICALM->HSPA1A	0.99999999990904	cerad
ERN1:C3->IFI44L:C3AR1	1.48493790250737e-08	3.00589818017888e-05	0.0004940080513369	0.999605838618958	ERN1	C3	IFI44L	C3AR1	C3->C3AR1	ERN1->IFI44L	0.999999999917886	cerad
PICALM:CALM3->TMEM163:GP6	1.48480509136094e-08	3.00590055123063e-05	0.0004939634781839	0.999605874183184	PICALM	CALM3	TMEM163	GP6	CALM3->GP6	PICALM->TMEM163	0.99999999998891	cerad
ERN1:APOE->CCL3:LRP1	1.46518209349004e-08	3.00593797887222e-05	0.0004874292496346	0.999611087742633	ERN1	APOE	CCL3	LRP1	APOE->LRP1	ERN1->CCL3	0.999999999990113	cerad
CCL3:HBEGF->IFI44L:CD9	1.45595753561366e-08	3.00589596237346e-05	0.0004843672415275	0.999613530871338	CCL3	HBEGF	IFI44L	CD9	HBEGF->CD9	CCL3->IFI44L	0.999999999963469	cerad
IFI44L:EFNB1->TMEM163:EPHB2	1.42083412079189e-08	3.00587779626922e-05	0.0004726852577158	0.999622851744794	IFI44L	EFNB1	TMEM163	EPHB2	EFNB1->EPHB2	IFI44L->TMEM163	0.999999999989157	cerad
CCL3:CXCL12->FRMD4A:DPP4	1.42025089173018e-08	3.00588078253797e-05	0.0004724907587755	0.999623006932478	CCL3	CXCL12	FRMD4A	DPP4	CXCL12->DPP4	CCL3->FRMD4A	0.999999999993327	cerad
ERN1:SPP1->IFI44L:ITGAV_ITGB5	1.38696750918183e-08	3.00589776785622e-05	0.0004614153960967	0.999631843792401	ERN1	SPP1	IFI44L	ITGAV_ITGB5	SPP1->ITGAV_ITGB5	ERN1->IFI44L	0.999999999917886	cerad
IFI44L:C3->ERN1:ITGAM	1.38581284872226e-08	3.00589802284112e-05	0.0004610312253415	0.999632150316283	IFI44L	C3	ERN1	ITGAM	C3->ITGAM	IFI44L->ERN1	0.999999999916127	cerad
CCL3:HMGB1->MKI67:CD163	1.38574116920871e-08	3.00589821495172e-05	0.0004610073495888	0.999632169366375	CCL3	HMGB1	MKI67	CD163	HMGB1->CD163	CCL3->MKI67	0.999999999968418	cerad
CCL3:LYZ->HIF1A:ITGAL	1.35575160316241e-08	3.00588910588279e-05	0.0004510318096928	0.999640128694816	CCL3	LYZ	HIF1A	ITGAL	LYZ->ITGAL	CCL3->HIF1A	0.99999999994892	cerad
TMEM163:APOE->ERN1:SCARB1	1.34902505333814e-08	3.00589737011269e-05	0.0004487927853929	0.999641915177556	TMEM163	APOE	ERN1	SCARB1	APOE->SCARB1	TMEM163->ERN1	0.999999999963916	cerad
CCL3:COL6A1->HIF1A:CD44	1.3359378080478e-08	3.00584057037936e-05	0.000444447327384	0.999645382351065	CCL3	COL6A1	HIF1A	CD44	COL6A1->CD44	CCL3->HIF1A	0.99999999994892	cerad
MKI67:HLA-F->PICALM:LILRB2	1.33056844113782e-08	3.00588652434888e-05	0.0004426542487082	0.999646813020716	MKI67	HLA-F	PICALM	LILRB2	HLA-F->LILRB2	MKI67->PICALM	0.999999999949007	cerad
CCL3:CD14->ERN1:TLR1	1.32896730665263e-08	3.00590532981699e-05	0.0004421188164078	0.99964724023384	CCL3	CD14	ERN1	TLR1	CD14->TLR1	CCL3->ERN1	0.999999999983011	cerad
HSPA1A:HEBP1->MKI67:FPR3	1.32518026144585e-08	3.00589625382576e-05	0.0004408602791128	0.999648244401219	HSPA1A	HEBP1	MKI67	FPR3	HEBP1->FPR3	HSPA1A->MKI67	0.99999999994094	cerad
IFI44L:HMGB1->ERN1:TLR2	1.30910618402235e-08	3.00589829920904e-05	0.0004355124670607	0.99965251133748	IFI44L	HMGB1	ERN1	TLR2	HMGB1->TLR2	IFI44L->ERN1	0.999999999916127	cerad
HSPA1A:SEMA7A->MKI67:ITGA1_ITGB1	1.26619577296961e-08	3.00587872373897e-05	0.0004212398068391	0.999663899271667	HSPA1A	SEMA7A	MKI67	ITGA1_ITGB1	SEMA7A->ITGA1_ITGB1	HSPA1A->MKI67	0.99999999994094	cerad
CCL3:APP->ERN1:APLP2	1.25963725283345e-08	3.00588354591139e-05	0.0004190572367804	0.999665640710466	CCL3	APP	ERN1	APLP2	APP->APLP2	CCL3->ERN1	0.999999999983011	cerad
HSPA1A:WNT2B->PICALM:FZD2_LRP6	1.19011165088994e-08	3.00589020322839e-05	0.0003959265210724	0.999684096349877	HSPA1A	WNT2B	PICALM	FZD2_LRP6	WNT2B->FZD2_LRP6	HSPA1A->PICALM	0.999999999995652	cerad
IFI44L:VEGFA->CCL3:SIRPA	1.18483128354679e-08	3.0058916751863e-05	0.0003941696546577	0.999685498126356	IFI44L	VEGFA	CCL3	SIRPA	VEGFA->SIRPA	IFI44L->CCL3	0.999999999890319	cerad
CCL3:CIRBP->CCL3:TREM1	1.168019692254e-08	3.00586528832263e-05	0.0003885801858092	0.999689957876911	CCL3	CIRBP	CCL3	TREM1	CIRBP->TREM1	CCL3->CCL3	0.999999999934229	cerad
FRMD4A:SERPINA1->CCL3:LRP1	1.16792773892643e-08	3.00589709547712e-05	0.0003885454830385	0.999689985565714	FRMD4A	SERPINA1	CCL3	LRP1	SERPINA1->LRP1	FRMD4A->CCL3	0.999999999947888	cerad
ERN1:HMGB1->HIF1A:CXCR4	1.15577560597975e-08	3.0060338435737e-05	0.0003844852274203	0.999693225180743	ERN1	HMGB1	HIF1A	CXCR4	HMGB1->CXCR4	ERN1->HIF1A	0.999999999839273	cerad
CCL3:COL6A1->FRMD4A:ITGA6	1.14965860650251e-08	3.00585573870181e-05	0.000382472981554	0.999694830720534	CCL3	COL6A1	FRMD4A	ITGA6	COL6A1->ITGA6	CCL3->FRMD4A	0.999999999993327	cerad
PICALM:ADAM15->HSPA1A:ITGA5	1.14933171238808e-08	3.00589215776155e-05	0.0003823595964414	0.999694921188758	PICALM	ADAM15	HSPA1A	ITGA5	ADAM15->ITGA5	PICALM->HSPA1A	0.99999999990904	cerad
PICALM:BSG->CCL3:SLC16A1	1.13240146693405e-08	3.00589611623234e-05	0.0003767267474144	0.999699415551706	PICALM	BSG	CCL3	SLC16A1	BSG->SLC16A1	PICALM->CCL3	0.999999999979355	cerad
CD163:MFNG->HSPA1A:NOTCH2	1.13022593883786e-08	3.00589204193659e-05	0.0003760035034756	0.999699992616838	CD163	MFNG	HSPA1A	NOTCH2	MFNG->NOTCH2	CD163->HSPA1A	0.999699992616838	cerad
IFI44L:SEMA4A->GPNMB:NRP1_PLXNA3	1.11783821236296e-08	3.00589785370822e-05	0.0003718816362917	0.999703281390796	IFI44L	SEMA4A	GPNMB	NRP1_PLXNA3	SEMA4A->NRP1_PLXNA3	IFI44L->GPNMB	0.99999999999385	cerad
HIST:APP->CCL3:NCSTN	1.11667233399198e-08	3.00589658776203e-05	0.0003714939291452	0.999703590736321	HIST	APP	CCL3	NCSTN	APP->NCSTN	HIST->CCL3	0.999999999997096	cerad
HIF1A:C3->ERN1:NRP1	1.11418998571173e-08	3.005896756638e-05	0.0003706680820794	0.999704249666899	HIF1A	C3	ERN1	NRP1	C3->NRP1	HIF1A->ERN1	0.999999999935899	cerad
IFI44L:TNFSF10->CCL3:TNFRSF10B	1.10840160215064e-08	3.00589295638884e-05	0.000368742872162	0.999705785762063	IFI44L	TNFSF10	CCL3	TNFRSF10B	TNFSF10->TNFRSF10B	IFI44L->CCL3	0.999999999890319	cerad
MKI67:PSEN1->CCL3:NCSTN	1.09509639752996e-08	3.00588229513817e-05	0.0003643177909198	0.99970931646583	MKI67	PSEN1	CCL3	NCSTN	PSEN1->NCSTN	MKI67->CCL3	0.999999999990773	cerad
IFI44L:GNAS->ERN1:ADCY7	1.08746782481907e-08	3.00589775474276e-05	0.0003617780488718	0.999711342886665	IFI44L	GNAS	ERN1	ADCY7	GNAS->ADCY7	IFI44L->ERN1	0.999999999916127	cerad
IFI44L:ARF1->HSPA1A:PLD2	1.0041582843426e-08	1.92031148373995e-05	0.000522914273463	0.999582774793595	IFI44L	ARF1	HSPA1A	PLD2	ARF1->PLD2	IFI44L->HSPA1A	0.999999999972524	cerad
ERN1:C3->HIF1A:CD81	9.980061215260381e-09	3.00589832581979e-05	0.0003320159278021	0.999735089622133	ERN1	C3	HIF1A	CD81	C3->CD81	ERN1->HIF1A	0.999999999839273	cerad
TMEM163:CIRBP->CCL3:TREM1	9.88355979723444e-09	3.00585253047623e-05	0.0003288105353481	0.999737647155144	TMEM163	CIRBP	CCL3	TREM1	CIRBP->TREM1	TMEM163->CCL3	0.999999999979243	cerad
CCL3:HLA-DQB1->MKI67:CD4	9.87763156291349e-09	3.00590248212137e-05	0.000328607851441	0.999737808873495	CCL3	HLA-DQB1	MKI67	CD4	HLA-DQB1->CD4	CCL3->MKI67	0.999999999968418	cerad
ERN1:TGFB1->CCL3:CXCR4	9.13125835080126e-09	3.00588825605687e-05	0.0003037790354449	0.999757619401451	ERN1	TGFB1	CCL3	CXCR4	TGFB1->CXCR4	ERN1->CCL3	0.999999999990113	cerad
ERN1:TGFB1->ERN1:ENG	9.03468424004055e-09	3.00589358728118e-05	0.0003005656713287	0.99976018329495	ERN1	TGFB1	ERN1	ENG	TGFB1->ENG	ERN1->ERN1	0.999999999968913	cerad
HIF1A:C1QB->HIF1A:C1QBP	9.0227701194833e-09	3.00589433997436e-05	0.0003001692374709	0.999760499603391	HIF1A	C1QB	HIF1A	C1QBP	C1QB->C1QBP	HIF1A->HIF1A	0.999999999928112	cerad
CCL3:IL11RA->AIF1:CD40	8.756753355885511e-09	3.00589001170812e-05	0.0002913198194803	0.999767560417068	CCL3	IL11RA	AIF1	CD40	IL11RA->CD40	CCL3->AIF1	0.999999999978146	cerad
MKI67:C1QB->AIF1:C1QBP	8.74443406493802e-09	3.00589787059054e-05	0.0002909092205191	0.999767888027626	MKI67	C1QB	AIF1	C1QBP	C1QB->C1QBP	MKI67->AIF1	0.999999998976139	cerad
CCL3:SERPINE1->CD163:PLAUR	8.64084122952134e-09	3.00589263620057e-05	0.0002874634019012	0.999770637392986	CCL3	SERPINE1	CD163	PLAUR	SERPINE1->PLAUR	CCL3->CD163	0.999999999857483	cerad
CCL3:POMC->HIST:TSHR	8.6174913601476e-09	3.00589370648146e-05	0.0002866864966504	0.999771257273665	CCL3	POMC	HIST	TSHR	POMC->TSHR	CCL3->HIST	0.999999999997378	cerad
ERN1:LPL->IFI44L:LRP1	8.294307216218671e-09	3.00584380515091e-05	0.0002759393951876	0.999779832219656	ERN1	LPL	IFI44L	LRP1	LPL->LRP1	ERN1->IFI44L	0.999999999917886	cerad
CCL3:ADAM10->ERN1:TSPAN14	8.04388673269757e-09	3.00589629815296e-05	0.000267603600884	0.999786483220988	CCL3	ADAM10	ERN1	TSPAN14	ADAM10->TSPAN14	CCL3->ERN1	0.999999999983011	cerad
IFI44L:CD14->ERN1:RIPK1	8.01197096099894e-09	3.00589827836641e-05	0.0002665416530779	0.999787330532716	IFI44L	CD14	ERN1	RIPK1	CD14->RIPK1	IFI44L->ERN1	0.999999999916127	cerad
ERN1:APOE->TMEM163:SCARB1	7.87559504717031e-09	3.00589345939659e-05	0.0002620051293751	0.999790950154812	ERN1	APOE	TMEM163	SCARB1	APOE->SCARB1	ERN1->TMEM163	0.99999999993986	cerad
CCL3:APP->ERN1:CD74	7.3792597306347915e-09	3.00589580423064e-05	0.0002454928650636	0.999804125035146	CCL3	APP	ERN1	CD74	APP->CD74	CCL3->ERN1	0.999999999983011	cerad
IFI44L:CIRBP->CCL3:TREM1	7.3498513541175804e-09	3.00585565990082e-05	0.0002445177741621	0.999804903045098	IFI44L	CIRBP	CCL3	TREM1	CIRBP->TREM1	IFI44L->CCL3	0.999999999890319	cerad
ERN1:GNAS->CCL3:ADCY7	7.333484984864161e-09	3.00589745663756e-05	0.0002439698988623	0.999805340186328	ERN1	GNAS	CCL3	ADCY7	GNAS->ADCY7	ERN1->CCL3	0.999999999990113	cerad
HSPA1A:LRPAP1->ERN1:LRP8	7.32996006673944e-09	3.00566071098907e-05	0.0002438718395572	0.999805418426331	HSPA1A	LRPAP1	ERN1	LRP8	LRPAP1->LRP8	HSPA1A->ERN1	0.999999966865489	cerad
ERN1:HMGB1->IFI44L:TLR2	7.23538169129742e-09	3.00589832137276e-05	0.0002407061356617	0.99980794429252	ERN1	HMGB1	IFI44L	TLR2	HMGB1->TLR2	ERN1->IFI44L	0.999999999917886	cerad
HIF1A:SEMA7A->TMEM163:PLXNC1	7.105084220252931e-09	3.0058778336062e-05	0.0002363730202477	0.99981140161831	HIF1A	SEMA7A	TMEM163	PLXNC1	SEMA7A->PLXNC1	HIF1A->TMEM163	0.999999999974267	cerad
ERN1:HMGB1->IFI44L:HAVCR2	7.0879888934899605e-09	3.00589825275139e-05	0.0002358026884975	0.999811856677196	ERN1	HMGB1	IFI44L	HAVCR2	HMGB1->HAVCR2	ERN1->IFI44L	0.999999999917886	cerad
CD163:LPL->CCL3:CD44	6.903631059712061e-09	3.00588312040112e-05	0.0002296706419772	0.999816749342308	CD163	LPL	CCL3	CD44	LPL->CD44	CD163->CCL3	0.999999999992252	cerad
HSPA1A:C3->GPNMB:C5AR2	6.87905514211856e-09	3.00588013827286e-05	0.0002288532751033	0.9998174015067	HSPA1A	C3	GPNMB	C5AR2	C3->C5AR2	HSPA1A->GPNMB	0.999999999965154	cerad
PICALM:HLA-DMA->FRMD4A:CD4	6.5948271872397605e-09	3.00589727184778e-05	0.0002193962930471	0.999824947086485	PICALM	HLA-DMA	FRMD4A	CD4	HLA-DMA->CD4	PICALM->FRMD4A	0.999999999964702	cerad
CCL3:TIMP1->PICALM:CD63	6.568740216513e-09	3.00588970994413e-05	0.0002185289831088	0.999825639099677	CCL3	TIMP1	PICALM	CD63	TIMP1->CD63	CCL3->PICALM	0.99999999997808	cerad
IFI44L:FAM3C->CCL3:LAMP1	6.496675896464111e-09	3.00589321445113e-05	0.0002161312938606	0.999827552178865	IFI44L	FAM3C	CCL3	LAMP1	FAM3C->LAMP1	IFI44L->CCL3	0.999999999890319	cerad
MKI67:MADCAM1->HIF1A:CD44	6.3717867306040214e-09	3.00586636493994e-05	0.0002119783768474	0.999830865727156	MKI67	MADCAM1	HIF1A	CD44	MADCAM1->CD44	MKI67->HIF1A	0.999999999975321	cerad
MKI67:HEBP1->HIF1A:FPR3	6.2634441910622206e-09	3.00589528837605e-05	0.0002083720020216	0.999833743197887	MKI67	HEBP1	HIF1A	FPR3	HEBP1->FPR3	MKI67->HIF1A	0.999999999975321	cerad
CD163:AFDN->CCL3:EPHB3	6.1672910277096605e-09	3.00583445696225e-05	0.0002051773348137	0.999836292173474	CD163	AFDN	CCL3	EPHB3	AFDN->EPHB3	CD163->CCL3	0.999999999992252	cerad
MKI67:LAMB2->HSPA1A:ITGAV_ITGB8	6.1667123625344606e-09	3.00589983662682e-05	0.0002051536211351	0.999836311094252	MKI67	LAMB2	HSPA1A	ITGAV_ITGB8	LAMB2->ITGAV_ITGB8	MKI67->HSPA1A	0.99999999996712	cerad
FRMD4A:C1QA->CCL3:CD33	6.1658944696752815e-09	3.00589760821086e-05	0.0002051265636205	0.999836332683024	FRMD4A	C1QA	CCL3	CD33	C1QA->CD33	FRMD4A->CCL3	0.999999999947888	cerad
ERN1:C3->IFI44L:CD46	5.80792178889407e-09	3.00590122378731e-05	0.0001932173200813	0.999845834884387	ERN1	C3	IFI44L	CD46	C3->CD46	ERN1->IFI44L	0.999999999917886	cerad
HIF1A:TNFSF8->CCL3:TNFRSF8	5.770753375799761e-09	3.00589461273099e-05	0.0001919812275306	0.99984682114353	HIF1A	TNFSF8	CCL3	TNFRSF8	TNFSF8->TNFRSF8	HIF1A->CCL3	0.999999999930921	cerad
CCL3:APOE->MKI67:TREM2	5.725220151382281e-09	3.005898331676e-05	0.0001904661941174	0.999848029965278	CCL3	APOE	MKI67	TREM2	APOE->TREM2	CCL3->MKI67	0.999999999968418	cerad
ERN1:APOE->CCL3:SORL1	5.59892011765477e-09	3.00589833643731e-05	0.0001862644537835	0.999851382468959	ERN1	APOE	CCL3	SORL1	APOE->SORL1	ERN1->CCL3	0.999999999990113	cerad
GPNMB:S100A4->TMEM163:CCR5	5.5952352566881e-09	3.00575246836788e-05	0.0001861508995025	0.999851473072165	GPNMB	S100A4	TMEM163	CCR5	S100A4->CCR5	GPNMB->TMEM163	0.999999999879393	cerad
HIF1A:PLAU->HSPA1A:ITGA5	5.3787460210169e-09	3.00589553948694e-05	0.0001789398849813	0.999857226629223	HIF1A	PLAU	HSPA1A	ITGA5	PLAU->ITGA5	HIF1A->HSPA1A	0.999999999969305	cerad
CCL3:CCL2->TMEM163:CCR1	5.3388684004169215e-09	3.00589373961049e-05	0.0001776133444127	0.999858285055446	CCL3	CCL2	TMEM163	CCR1	CCL2->CCR1	CCL3->TMEM163	0.999999999944234	cerad
TMEM163:SERPINF1->ERN1:PLXDC2	5.2524162411213105e-09	3.00590278460296e-05	0.000174736730277	0.999860580261416	TMEM163	SERPINF1	ERN1	PLXDC2	SERPINF1->PLXDC2	TMEM163->ERN1	0.999999999963916	cerad
CCL3:SEMA7A->AIF1:PLXNC1	4.70048711466453e-09	3.00589320045414e-05	0.0001563757193354	0.999875230228366	CCL3	SEMA7A	AIF1	PLXNC1	SEMA7A->PLXNC1	CCL3->AIF1	0.999999999978146	cerad
GPNMB:COL9A2->PICALM:ITGA2_ITGB1	4.594684952155511e-09	3.00588180525036e-05	0.0001528564744006	0.999878038179532	GPNMB	COL9A2	PICALM	ITGA2_ITGB1	COL9A2->ITGA2_ITGB1	GPNMB->PICALM	0.99999999999854	cerad
CCL3:JAG1->HIST:NOTCH1	4.47372392549137e-09	3.00589637088625e-05	0.0001488316087281	0.999881249557675	CCL3	JAG1	HIST	NOTCH1	JAG1->NOTCH1	CCL3->HIST	0.999999999997378	cerad
TMEM163:TNFSF8->CCL3:TNFRSF8	4.37396117280979e-09	3.00589227704094e-05	0.0001455129049772	0.999883897500131	TMEM163	TNFSF8	CCL3	TNFRSF8	TNFSF8->TNFRSF8	TMEM163->CCL3	0.999999999979243	cerad
HIF1A:LGALS1->TMEM163:CD69	4.2874881385891815e-09	3.00588785128576e-05	0.0001426363307851	0.999886192674243	HIF1A	LGALS1	TMEM163	CD69	LGALS1->CD69	HIF1A->TMEM163	0.999999999974267	cerad
MKI67:VEGFA->CCL3:CD44	4.22544392655626e-09	3.00589268592967e-05	0.0001405720153063	0.999887839759676	MKI67	VEGFA	CCL3	CD44	VEGFA->CD44	MKI67->CCL3	0.999999999990773	cerad
ERN1:C3->HIST:C3AR1	4.13002884012911e-09	3.00589830746618e-05	0.0001373974904563	0.999890372664017	ERN1	C3	HIST	C3AR1	C3->C3AR1	ERN1->HIST	0.99999999995302	cerad
CCL3:FGF12->HSPA1A:FGFR1	4.0923467494547805e-09	3.00589304066445e-05	0.0001361441240287	0.999891372705729	CCL3	FGF12	HSPA1A	FGFR1	FGF12->FGFR1	CCL3->HSPA1A	0.999999999470619	cerad
HIST:TNF->MKI67:VSIR	3.9885412651527605e-09	3.00587421574319e-05	0.0001326915558962	0.999894127456512	HIST	TNF	MKI67	VSIR	TNF->VSIR	HIST->MKI67	0.999999999890863	cerad
CCL3:LRPAP1->ERN1:SORL1	3.95835800083777e-09	3.00589791393999e-05	0.0001316863750588	0.999894929474776	CCL3	LRPAP1	ERN1	SORL1	LRPAP1->SORL1	CCL3->ERN1	0.999999999983011	cerad
AIF1:NECTIN3->CCL3:NECTIN2	3.59392760053774e-09	3.00588391137975e-05	0.0001195630871482	0.99990460245895	AIF1	NECTIN3	CCL3	NECTIN2	NECTIN3->NECTIN2	AIF1->CCL3	0.999999999996331	cerad
CCL3:NRG1->PICALM:SIGLEC7	3.5037758589636203e-09	3.00589447217976e-05	0.0001165635018591	0.999906995781724	CCL3	NRG1	PICALM	SIGLEC7	NRG1->SIGLEC7	CCL3->PICALM	0.99999999997808	cerad
HIF1A:FAM3C->MKI67:LAMP1	3.389963812024e-09	3.0058826160613e-05	0.0001127776511933	0.9999100164535	HIF1A	FAM3C	MKI67	LAMP1	FAM3C->LAMP1	HIF1A->MKI67	0.999999999980602	cerad
IFI44L:C3->ERN1:ITGAX	3.3103146806026103e-09	3.00591086332367e-05	0.000110126841118	0.99991213149392	IFI44L	C3	ERN1	ITGAX	C3->ITGAX	IFI44L->ERN1	0.999999999916127	cerad
IFI44L:CD55->HSPA1A:ADGRE5	3.10225109032644e-09	3.00589506830122e-05	0.0001032055683859	0.999917653870542	IFI44L	CD55	HSPA1A	ADGRE5	CD55->ADGRE5	IFI44L->HSPA1A	0.999999999972524	cerad
CCL3:TNFSF8->CCL3:TNFRSF8	2.9972278805618302e-09	3.00589556372293e-05	9.97116439018806e-05	0.99992044161893	CCL3	TNFSF8	CCL3	TNFRSF8	TNFSF8->TNFRSF8	CCL3->CCL3	0.999999999934229	cerad
CD163:COL8A2->PICALM:ITGA2_ITGB1	2.99071203621868e-09	3.00589161196121e-05	9.94950058850382e-05	0.999920614471058	CD163	COL8A2	PICALM	ITGA2_ITGB1	COL8A2->ITGA2_ITGB1	CD163->PICALM	0.999999973475031	cerad
CCL3:COPA->ERN1:CD74	2.74330262508287e-09	3.00589829379856e-05	9.12639869001074e-05	0.999927181873996	CCL3	COPA	ERN1	CD74	COPA->CD74	CCL3->ERN1	0.999999999983011	cerad
AIF1:LGALS9->CCL3:SLC1A5	2.57272499936068e-09	3.00589086184559e-05	8.55894348000728e-05	0.999931709511489	AIF1	LGALS9	CCL3	SLC1A5	LGALS9->SLC1A5	AIF1->CCL3	0.999999999996331	cerad
ERN1:PSAP->CCL3:SORT1	2.5668104264791303e-09	3.00589753750003e-05	8.53924791000664e-05	0.9999318666594	ERN1	PSAP	CCL3	SORT1	PSAP->SORT1	ERN1->CCL3	0.999999999990113	cerad
CCL3:B2M->ERN1:LILRB1	2.41382537099669e-09	3.00589864610779e-05	8.03029527998971e-05	0.999935927513843	CCL3	B2M	ERN1	LILRB1	B2M->LILRB1	CCL3->ERN1	0.999999999983011	cerad
HIF1A:C3->ERN1:CD46	2.2031457314317103e-09	3.00590997840196e-05	7.32938027839068e-05	0.999941520006409	HIF1A	C3	ERN1	CD46	C3->CD46	HIF1A->ERN1	0.999999999935899	cerad
ERN1:HMGB1->CCL3:TLR2	2.1762074199925103e-09	3.00589833429276e-05	7.2397904984519e-05	0.999942234829429	ERN1	HMGB1	CCL3	TLR2	HMGB1->TLR2	ERN1->CCL3	0.999999999990113	cerad
MKI67:TIMP1->PICALM:CD63	1.96814112819345e-09	3.00589147643693e-05	6.54761205992176e-05	0.99994775761431	MKI67	TIMP1	PICALM	CD63	TIMP1->CD63	MKI67->PICALM	0.999999999949007	cerad
FRMD4A:LTBP3->CCL3:ITGB5	1.9281136345114304e-09	3.00589413836472e-05	6.41444291035602e-05	0.999948820150392	FRMD4A	LTBP3	CCL3	ITGB5	LTBP3->ITGB5	FRMD4A->CCL3	0.999999999947888	cerad
CCL3:GNAS->ERN1:ADCY7	1.8554055772425102e-09	3.00589806812995e-05	6.17254988422413e-05	0.999950750177497	CCL3	GNAS	ERN1	ADCY7	GNAS->ADCY7	CCL3->ERN1	0.999999999983011	cerad
HSPA1A:CCL3L1->TMEM163:CCR1	1.79533045516479e-09	3.00588460985438e-05	5.97271914324005e-05	0.999952344596124	HSPA1A	CCL3L1	TMEM163	CCR1	CCL3L1->CCR1	HSPA1A->TMEM163	0.999999999905909	cerad
CCL3:TGFB1->ERN1:LPP	1.08388195858063e-09	3.00589814823567e-05	3.60585058152028e-05	0.999971229474931	CCL3	TGFB1	ERN1	LPP	TGFB1->LPP	CCL3->ERN1	0.999999999983011	cerad
CCL3:HMGB1->ERN1:TLR2	1.0629561559405e-09	3.00589829198471e-05	3.53623460505931e-05	0.999971784930058	CCL3	HMGB1	ERN1	TLR2	HMGB1->TLR2	CCL3->ERN1	0.999999999983011	cerad
TMEM163:SERPINF1->PICALM:PLXDC1	1.0314580655994502e-09	3.00589509891468e-05	3.43145063835351e-05	0.99997262098515	TMEM163	SERPINF1	PICALM	PLXDC1	SERPINF1->PLXDC1	TMEM163->PICALM	0.99999999997465	cerad
CCL3:CD14->ERN1:RIPK1	1.00809767380378e-09	3.00589831276478e-05	3.35373179299783e-05	0.999973241091818	CCL3	CD14	ERN1	RIPK1	CD14->RIPK1	CCL3->ERN1	0.999999999983011	cerad
MKI67:YBX1->HSPA1A:NOTCH1	9.53233665398202e-10	3.00589409021417e-05	3.171215075413e-05	0.999974697364528	MKI67	YBX1	HSPA1A	NOTCH1	YBX1->NOTCH1	MKI67->HSPA1A	0.99999999996712	cerad
HIST:HRAS->PICALM:INSR	9.065405909088212e-10	3.00588476186285e-05	3.0158860459674e-05	0.999975936710871	HIST	HRAS	PICALM	INSR	HRAS->INSR	HIST->PICALM	0.999999999950261	cerad
HSPA1A:COL9A2->TMEM163:GP6	8.21418934508387e-10	3.00587840566283e-05	2.73270845873506e-05	0.999978196141119	HSPA1A	COL9A2	TMEM163	GP6	COL9A2->GP6	HSPA1A->TMEM163	0.999999999905909	cerad
CCL3:ADAM17->ERN1:RHBDF2	7.080661515529411e-10	3.00589812925826e-05	2.35558931508988e-05	0.999981205116541	CCL3	ADAM17	ERN1	RHBDF2	ADAM17->RHBDF2	CCL3->ERN1	0.999999999983011	cerad
TMEM163:C1QB->AIF1:C1QBP	5.67378522190144e-10	3.00589779903262e-05	1.88755094192737e-05	0.999984939522458	TMEM163	C1QB	AIF1	C1QBP	C1QB->C1QBP	TMEM163->AIF1	0.999999999993364	cerad
HSPA1A:PLAT->CCL3:LRP1	5.44051213339405e-10	3.00587835385482e-05	1.80995752087472e-05	0.999985558628385	HSPA1A	PLAT	CCL3	LRP1	PLAT->LRP1	HSPA1A->CCL3	0.999999999990019	cerad
ERN1:LRPAP1->HIF1A:LRP1	5.00727570342216e-10	3.00591629544746e-05	1.66580676614509e-05	0.999986708785001	ERN1	LRPAP1	HIF1A	LRP1	LRPAP1->LRP1	ERN1->HIF1A	0.999999999839273	cerad
HIF1A:SEMA4C->HSPA1A:PLXNB2	3.20662042078758e-10	3.00589659084863e-05	1.06677669170325e-05	0.999991488353479	HIF1A	SEMA4C	HSPA1A	PLXNB2	SEMA4C->PLXNB2	HIF1A->HSPA1A	0.999999999969305	cerad
GPNMB:TGFB2->IFI44L:ACVR1_TGFBR1_TGFBR2	2.46792509304102e-10	3.0058945321113e-05	8.21028504718556e-06	0.999993449140321	GPNMB	TGFB2	IFI44L	ACVR1_TGFBR1_TGFBR2	TGFB2->ACVR1_TGFBR1_TGFBR2	GPNMB->IFI44L	0.999999999997076	cerad
GPNMB:TGFB2->IFI44L:ACVR1_TGFBR2	2.46792509304102e-10	3.0058945321113e-05	8.21028504718556e-06	0.999993449140321	GPNMB	TGFB2	IFI44L	ACVR1_TGFBR2	TGFB2->ACVR1_TGFBR2	GPNMB->IFI44L	0.999999999997076	cerad
CD163:C1QB->HIF1A:C1QBP	8.052994847592509e-11	3.00589373418389e-05	2.67906837690618e-06	0.999997862412705	CD163	C1QB	HIF1A	C1QBP	C1QB->C1QBP	CD163->HIF1A	0.999999999987096	cerad
IFI44L:B2M->IFI44L:KLRD1	3.10960374568324e-12	3.00591245437144e-05	1.03449577886442e-07	0.999999917459179	IFI44L	B2M	IFI44L	KLRD1	B2M->KLRD1	IFI44L->IFI44L	0.999999999961798	cerad
HIF1A:B2M->IFI44L:KLRD1	2.88821850322622e-12	3.00591201315198e-05	9.60845989699362e-08	0.999999923335582	HIF1A	B2M	IFI44L	KLRD1	B2M->KLRD1	HIF1A->IFI44L	0.999999999966168	cerad
CD163:B2M->PICALM:LILRB2	9.99284928920421e-13	3.0058999075922e-05	3.32441185548614e-08	0.999999973475031	CD163	B2M	PICALM	LILRB2	B2M->LILRB2	CD163->PICALM	0.999999973475031	cerad
HSPA1A:GNAI2->HIF1A:EGFR	8.86581527257656e-13	3.005900752943e-05	2.94947039215991e-08	0.999999976466631	HSPA1A	GNAI2	HIF1A	EGFR	GNAI2->EGFR	HSPA1A->HIF1A	0.999999999968426	cerad
HSPA1A:APOE->GPNMB:VLDLR	8.08184470118041e-13	3.00589902592457e-05	2.68866140594811e-08	0.999999978547586	HSPA1A	APOE	GPNMB	VLDLR	APOE->VLDLR	HSPA1A->GPNMB	0.999999999965154	cerad
MKI67:TNFSF9->HSPA1A:HLA-DPA1	7.84064761728278e-13	3.00590016897217e-05	2.60841916781414e-08	0.999999979187826	MKI67	TNFSF9	HSPA1A	HLA-DPA1	TNFSF9->HLA-DPA1	MKI67->HSPA1A	0.99999999996712	cerad
HSPA1A:HEBP1->CCL3:GRM7	7.38785491778484e-13	3.00589974546884e-05	2.4577848708765e-08	0.999999980389714	HSPA1A	HEBP1	CCL3	GRM7	HEBP1->GRM7	HSPA1A->CCL3	0.999999999990019	cerad
TMEM163:TGFB3->CD163:ENG	7.2928362569906e-13	3.00589906807973e-05	2.42617469576233e-08	0.999999980641927	TMEM163	TGFB3	CD163	ENG	TGFB3->ENG	TMEM163->CD163	0.999999999911713	cerad
HIST:APOE->HSPA1A:LRP4	6.69330443969098e-13	3.00589865512298e-05	2.22672325571706e-08	0.999999982233319	HIST	APOE	HSPA1A	LRP4	APOE->LRP4	HIST->HSPA1A	0.999999999891531	cerad
HSPA1A:HSPG2->HSPA1A:LRP1	6.51582803530764e-13	3.00589872951066e-05	2.1676804914743e-08	0.999999982704412	HSPA1A	HSPG2	HSPA1A	LRP1	HSPG2->LRP1	HSPA1A->HSPA1A	0.999999999959805	cerad
HSPA1A:LAMA2->HSPA1A:CD44	6.43439568012285e-13	3.00589992170372e-05	2.1405887912848e-08	0.999999982920573	HSPA1A	LAMA2	HSPA1A	CD44	LAMA2->CD44	HSPA1A->HSPA1A	0.999999999959805	cerad
HSPA1A:HSPG2->CD163:ITGB1	6.19036232680386e-13	3.00589882853405e-05	2.05940475043295e-08	0.999999983568327	HSPA1A	HSPG2	CD163	ITGB1	HSPG2->ITGB1	HSPA1A->CD163	0.999999999988221	cerad
HIF1A:APP->CD163:AGER	6.017190533605209e-13	3.00589860248193e-05	2.00179424836117e-08	0.999999984027993	HIF1A	APP	CD163	AGER	APP->AGER	HIF1A->CD163	0.999999999977931	cerad
HIF1A:ICAM5->HSPA1A:ITGB2	5.88527608810821e-13	3.00589940480559e-05	1.9579085310371e-08	0.99999998437815	HIF1A	ICAM5	HSPA1A	ITGB2	ICAM5->ITGB2	HIF1A->HSPA1A	0.999999999969305	cerad
HSPA1A:HSPG2->HIF1A:LRP1	5.60580982695949e-13	3.0058986000189e-05	1.86493643761777e-08	0.99999998511996	HSPA1A	HSPG2	HIF1A	LRP1	HSPG2->LRP1	HSPA1A->HIF1A	0.999999999968426	cerad
HIST:DKK2->AIF1:LRP6	5.50843735792517e-13	3.00589963099591e-05	1.83254201208978e-08	0.99999998537843	HIST	DKK2	AIF1	LRP6	DKK2->LRP6	HIST->AIF1	0.999999999990793	cerad
TMEM163:LAMA2->HSPA1A:RPSA	4.74513090603273e-13	3.00589860875236e-05	1.57860644142028e-08	0.999999987404543	TMEM163	LAMA2	HSPA1A	RPSA	LAMA2->RPSA	TMEM163->HSPA1A	0.999999999989493	cerad
CD163:CALM3->IFI44L:ADCY8	4.26819815719753e-13	3.00589876797103e-05	1.41994075205618e-08	0.999999988670512	CD163	CALM3	IFI44L	ADCY8	CALM3->ADCY8	CD163->IFI44L	0.999999999986345	cerad
TMEM163:HGF->HIST:SDC2	4.21182022834e-13	3.00589862034543e-05	1.40118505655257e-08	0.999999988820161	TMEM163	HGF	HIST	SDC2	HGF->SDC2	TMEM163->HIST	0.999999999932247	cerad
HIF1A:SEMA3C->GPNMB:NRP2_PLXNA2	3.97251357923449e-13	3.00590027233818e-05	1.32157198154296e-08	0.999999989455381	HIF1A	SEMA3C	GPNMB	NRP2_PLXNA2	SEMA3C->NRP2_PLXNA2	HIF1A->GPNMB	0.999999999963636	cerad
HIF1A:SPP1->HIST:CD44	3.7572804793978697e-13	3.00589873926008e-05	1.24996907923876e-08	0.99999999002669	HIF1A	SPP1	HIST	CD44	SPP1->CD44	HIF1A->HIST	0.99999999002669	cerad
IFI44L:LTBP1->IFI44L:ITGB5	3.67383671233309e-13	3.00589867642015e-05	1.22220909878054e-08	0.999999990248182	IFI44L	LTBP1	IFI44L	ITGB5	LTBP1->ITGB5	IFI44L->IFI44L	0.999999999961798	cerad
HSPA1A:COL9A2->MKI67:ITGA1_ITGB1	3.42379381084231e-13	3.00589899557177e-05	1.13902490266179e-08	0.999999990911896	HSPA1A	COL9A2	MKI67	ITGA1_ITGB1	COL9A2->ITGA1_ITGB1	HSPA1A->MKI67	0.99999999994094	cerad
TMEM163:TGFB3->TMEM163:ACVR1_TGFBR2	3.17631198775642e-13	3.00589851670507e-05	1.05669302210447e-08	0.999999991568809	TMEM163	TGFB3	TMEM163	ACVR1_TGFBR2	TGFB3->ACVR1_TGFBR2	TMEM163->TMEM163	0.999999991568809	cerad
TMEM163:TGFB3->TMEM163:ACVR1_TGFBR1_TGFBR2	3.17631198775642e-13	3.00589851670507e-05	1.05669302210447e-08	0.999999991568809	TMEM163	TGFB3	TMEM163	ACVR1_TGFBR1_TGFBR2	TGFB3->ACVR1_TGFBR1_TGFBR2	TMEM163->TMEM163	0.999999991568809	cerad
GPNMB:TGFB1->MKI67:VASN	2.89420366571033e-13	3.00589868904917e-05	9.628413879197733e-09	0.999999992317637	GPNMB	TGFB1	MKI67	VASN	TGFB1->VASN	GPNMB->MKI67	0.999999999921381	cerad
TMEM163:APOE->GPNMB:VLDLR	2.87772555111656e-13	3.00589845142769e-05	9.573595374620033e-09	0.999999992361376	TMEM163	APOE	GPNMB	VLDLR	APOE->VLDLR	TMEM163->GPNMB	0.999999999999957	cerad
HSPA1A:LRIG1->MKI67:EGFR	2.70813324893072e-13	3.00589860561765e-05	9.00939653742662e-09	0.999999992811542	HSPA1A	LRIG1	MKI67	EGFR	LRIG1->EGFR	HSPA1A->MKI67	0.99999999994094	cerad
MKI67:TGFB2->GPNMB:TGFBR1_TGFBR2	2.69845097235303e-13	3.00589878015223e-05	8.977185094091452e-09	0.999999992837243	MKI67	TGFB2	GPNMB	TGFBR1_TGFBR2	TGFB2->TGFBR1_TGFBR2	MKI67->GPNMB	0.999999999902461	cerad
HSPA1A:IL18->HIST:IL18BP	2.61966783044208e-13	3.00589843311617e-05	8.71509097440231e-09	0.999999993046363	HSPA1A	IL18	HIST	IL18BP	IL18->IL18BP	HSPA1A->HIST	0.999999999997312	cerad
HIF1A:APOE->GPNMB:VLDLR	2.5696697449279e-13	3.00589844948402e-05	8.5487576779881e-09	0.999999993179078	HIF1A	APOE	GPNMB	VLDLR	APOE->VLDLR	HIF1A->GPNMB	0.999999999963636	cerad
CD163:HLA-B->IFI44L:KLRD1	2.37060891226464e-13	3.00589844923257e-05	7.88652362114854e-09	0.999999993707465	CD163	HLA-B	IFI44L	KLRD1	HLA-B->KLRD1	CD163->IFI44L	0.999999999986345	cerad
HIF1A:AFDN->MKI67:EPHB6	2.16811187225958e-13	3.00589977958415e-05	7.212854822989221e-09	0.999999994244975	HIF1A	AFDN	MKI67	EPHB6	AFDN->EPHB6	HIF1A->MKI67	0.999999999980602	cerad
HIF1A:COL9A2->MKI67:ITGAV_ITGB8	2.11735864354666e-13	3.00589849316447e-05	7.0440124587094805e-09	0.999999994379691	HIF1A	COL9A2	MKI67	ITGAV_ITGB8	COL9A2->ITGAV_ITGB8	HIF1A->MKI67	0.999999999980602	cerad
AIF1:CALM1->AIF1:FAS	1.97250982822378e-13	3.00589842422077e-05	6.5621306838907e-09	0.999999994764177	AIF1	CALM1	AIF1	FAS	CALM1->FAS	AIF1->AIF1	0.999999994764177	cerad
TMEM163:APOE->HIF1A:LRP4	1.89161306957869e-13	3.00589997341705e-05	6.29300071960925e-09	0.999999994978912	TMEM163	APOE	HIF1A	LRP4	APOE->LRP4	TMEM163->HIF1A	0.999999999990404	cerad
FRMD4A:GNAI2->TMEM163:ADCY8	1.71013752358484e-13	3.00589910858403e-05	5.6892712024204414e-09	0.999999995460618	FRMD4A	GNAI2	TMEM163	ADCY8	GNAI2->ADCY8	FRMD4A->TMEM163	0.999999999902467	cerad
HSPA1A:LGALS3->CCL3:ENG	1.69588868230835e-13	3.00589845491867e-05	5.641869503386921e-09	0.999999995498439	HSPA1A	LGALS3	CCL3	ENG	LGALS3->ENG	HSPA1A->CCL3	0.999999999990019	cerad
GPNMB:FGF2->HSPA1A:CD44	1.67875628613029e-13	3.00589845224538e-05	5.58487358372428e-09	0.999999995543916	GPNMB	FGF2	HSPA1A	CD44	FGF2->CD44	GPNMB->HSPA1A	0.999999999962568	cerad
HSPA1A:FARP2->HIST:PLXNA4	1.57647487082785e-13	3.00589846301299e-05	5.2446045341387e-09	0.999999995815411	HSPA1A	FARP2	HIST	PLXNA4	FARP2->PLXNA4	HSPA1A->HIST	0.999999999997312	cerad
IFI44L:S100A8->TMEM163:AGER	1.5495766162497e-13	3.0058984320145e-05	5.15511967984627e-09	0.99999999588681	IFI44L	S100A8	TMEM163	AGER	S100A8->AGER	IFI44L->TMEM163	0.999999999989157	cerad
GPNMB:VCAN->IFI44L:ITGB1	1.51291492555801e-13	3.00589848701322e-05	5.03315375450787e-09	0.999999995984124	GPNMB	VCAN	IFI44L	ITGB1	VCAN->ITGB1	GPNMB->IFI44L	0.999999999997076	cerad
TMEM163:JAG1->CD163:NOTCH2	1.49915111270489e-13	3.00589894005278e-05	4.9873636559403715e-09	0.99999999602066	TMEM163	JAG1	CD163	NOTCH2	JAG1->NOTCH2	TMEM163->CD163	0.999999999911713	cerad
TMEM163:AFDN->AIF1:EPHB6	1.47699754482554e-13	3.00589845443655e-05	4.91366414140028e-09	0.999999996079463	TMEM163	AFDN	AIF1	EPHB6	AFDN->EPHB6	TMEM163->AIF1	0.999999999993364	cerad
HSPA1A:TGFB1->MKI67:VASN	1.36964755206566e-13	3.00589844675375e-05	4.55653301775656e-09	0.999999996364413	HSPA1A	TGFB1	MKI67	VASN	TGFB1->VASN	HSPA1A->MKI67	0.99999999994094	cerad
AIF1:GNAI2->HIF1A:EDNRA	1.22423088480431e-13	3.00589855741147e-05	4.07276180956205e-09	0.999999996750406	AIF1	GNAI2	HIF1A	EDNRA	GNAI2->EDNRA	AIF1->HIF1A	0.999999999849178	cerad
MKI67:COL9A1->CD163:ITGA9_ITGB1	1.10568221680201e-13	3.0058984560495e-05	3.678375144631969e-09	0.999999997065081	MKI67	COL9A1	CD163	ITGA9_ITGB1	COL9A1->ITGA9_ITGB1	MKI67->CD163	0.999999999979724	cerad
MKI67:COL9A1->PICALM:ITGA9_ITGB1	9.830899812717761e-14	3.00589844062298e-05	3.2705362496147e-09	0.99999999739049	MKI67	COL9A1	PICALM	ITGA9_ITGB1	COL9A1->ITGA9_ITGB1	MKI67->PICALM	0.999999999949007	cerad
MKI67:WNT2B->GPNMB:FZD1_LRP6	9.594204761875061e-14	3.00589870874194e-05	3.19179243597684e-09	0.999999997453318	MKI67	WNT2B	GPNMB	FZD1_LRP6	WNT2B->FZD1_LRP6	MKI67->GPNMB	0.999999999902461	cerad
TMEM163:TGFB3->CD163:ITGB5	7.75617982293801e-14	3.00589839760792e-05	2.58032002316191e-09	0.999999997941203	TMEM163	TGFB3	CD163	ITGB5	TGFB3->ITGB5	TMEM163->CD163	0.999999999911713	cerad
HSPA1A:JAM3->TMEM163:ITGB1	7.44978371142522e-14	3.00589839688463e-05	2.47838839767383e-09	0.999999998022532	HSPA1A	JAM3	TMEM163	ITGB1	JAM3->ITGB1	HSPA1A->TMEM163	0.999999999905909	cerad
GPNMB:CALM1->TMEM163:VIPR1	7.2129001122011e-14	3.00589841191999e-05	2.39958212945524e-09	0.999999998085411	GPNMB	CALM1	TMEM163	VIPR1	CALM1->VIPR1	GPNMB->TMEM163	0.999999999879393	cerad
TMEM163:LTBP1->FRMD4A:ITGB5	5.9756093727603e-14	3.00590009286407e-05	1.98796007457009e-09	0.999999998413837	TMEM163	LTBP1	FRMD4A	ITGB5	LTBP1->ITGB5	TMEM163->FRMD4A	0.999999998413837	cerad
AIF1:CD55->HIST:ADGRE5	5.86899460971099e-14	3.00589840259593e-05	1.95249267395147e-09	0.999999998442136	AIF1	CD55	HIST	ADGRE5	CD55->ADGRE5	AIF1->HIST	0.999999999899529	cerad
MKI67:SEMA4F->AIF1:NRP2	3.85722827589924e-14	3.00589844716668e-05	1.28321975731915e-09	0.999999998976139	MKI67	SEMA4F	AIF1	NRP2	SEMA4F->NRP2	MKI67->AIF1	0.999999998976139	cerad
AIF1:CALM1->MKI67:PTH2R	3.73177453096422e-14	3.00589848109001e-05	1.24148388724392e-09	0.999999999009439	AIF1	CALM1	MKI67	PTH2R	CALM1->PTH2R	AIF1->MKI67	0.999999999986164	cerad
CD163:CALM1->TMEM163:GP6	3.5435037390509e-14	3.00589842371874e-05	1.1788501271666602e-09	0.999999999059414	CD163	CALM1	TMEM163	GP6	CALM1->GP6	CD163->TMEM163	0.999999999980056	cerad
IFI44L:SEMA4D->GPNMB:CD72	3.10289877170037e-14	3.00589840032654e-05	1.0322700099788102e-09	0.999999999176368	IFI44L	SEMA4D	GPNMB	CD72	SEMA4D->CD72	IFI44L->GPNMB	0.99999999999385	cerad
TMEM163:CSF1->CD163:CSF3R	2.60695765590134e-14	3.00589840056198e-05	8.672806956529021e-10	0.99999999930801	TMEM163	CSF1	CD163	CSF3R	CSF1->CSF3R	TMEM163->CD163	0.999999999911713	cerad
GPNMB:JAG1->MKI67:NOTCH1	1.9762550073553502e-14	3.00589839464825e-05	6.57459018200317e-10	0.999999999475424	GPNMB	JAG1	MKI67	NOTCH1	JAG1->NOTCH1	GPNMB->MKI67	0.999999999921381	cerad
PICALM:CALM1->MKI67:PTH2R	1.06487900001998e-14	3.00589841708174e-05	3.54263136095535e-10	0.999999999717339	PICALM	CALM1	MKI67	PTH2R	CALM1->PTH2R	PICALM->MKI67	0.999999999960165	cerad
HIF1A:APOE->CCL3:LRP5	8.84328567232423e-15	3.00589839412894e-05	2.94197757635346e-10	0.999999999765264	HIF1A	APOE	CCL3	LRP5	APOE->LRP5	HIF1A->CCL3	0.999999999930921	cerad
HIST:MMP2->GPNMB:FGFR1	7.8779559759227e-15	3.00589839363246e-05	2.62083242487868e-10	0.999999999790888	HIST	MMP2	GPNMB	FGFR1	MMP2->FGFR1	HIST->GPNMB	0.999999999875743	cerad
HSPA1A:COL4A2->HSPA1A:CD93	7.779629958599071e-15	3.00589839352533e-05	2.58812140003012e-10	0.999999999793498	HSPA1A	COL4A2	HSPA1A	CD93	COL4A2->CD93	HSPA1A->HSPA1A	0.999999999959805	cerad
PICALM:APOE->CCL3:LSR	7.634478047564191e-15	3.00589839395092e-05	2.5398323718885e-10	0.999999999797351	PICALM	APOE	CCL3	LSR	APOE->LSR	PICALM->CCL3	0.999999999979355	cerad
CCL3:SEMA4F->FRMD4A:NRP2	6.75170984079402e-15	3.00589839411678e-05	2.24615371364802e-10	0.999999999820783	CCL3	SEMA4F	FRMD4A	NRP2	SEMA4F->NRP2	CCL3->FRMD4A	0.999999999993327	cerad
HSPA1A:GNAI2->MKI67:ADCY1	6.450018400494291e-15	3.00589839452451e-05	2.14578723360827e-10	0.999999999828791	HSPA1A	GNAI2	MKI67	ADCY1	GNAI2->ADCY1	HSPA1A->MKI67	0.99999999994094	cerad
HSPA1A:CSF1->HIST:CSF2RA	6.268718590354521e-15	3.0058983961058e-05	2.08547254906412e-10	0.999999999833603	HSPA1A	CSF1	HIST	CSF2RA	CSF1->CSF2RA	HSPA1A->HIST	0.999999999997312	cerad
FRMD4A:COL4A4->CCL3:CD47	6.054716695837611e-15	3.00589839390167e-05	2.0142785624828e-10	0.999999999839284	FRMD4A	COL4A4	CCL3	CD47	COL4A4->CD47	FRMD4A->CCL3	0.999999999947888	cerad
PICALM:IL15RA->CCL3:AXL	5.870536557746731e-15	3.00589839404065e-05	1.9530056536127e-10	0.999999999844173	PICALM	IL15RA	CCL3	AXL	IL15RA->AXL	PICALM->CCL3	0.999999999979355	cerad
GPNMB:TGFB1->AIF1:SDC2	5.44401686613715e-15	3.00589839405244e-05	1.81111140579763e-10	0.999999999855494	GPNMB	TGFB1	AIF1	SDC2	TGFB1->SDC2	GPNMB->AIF1	0.999999999953141	cerad
ERN1:HGF->IFI44L:NRP1	5.26466329193247e-15	3.00589839365642e-05	1.75144419486796e-10	0.999999999860255	ERN1	HGF	IFI44L	NRP1	HGF->NRP1	ERN1->IFI44L	0.999999999917886	cerad
HIF1A:CD24->MKI67:SIGLEC10	5.259796514696281e-15	3.00589839387867e-05	1.74982511897526e-10	0.999999999860384	HIF1A	CD24	MKI67	SIGLEC10	CD24->SIGLEC10	HIF1A->MKI67	0.999999999980602	cerad
MKI67:HLA-C->HIST:LILRA1	5.25835848778939e-15	3.00589839366819e-05	1.74934671739601e-10	0.999999999860422	MKI67	HLA-C	HIST	LILRA1	HLA-C->LILRA1	MKI67->HIST	0.999999999948388	cerad
PICALM:HLA-B->IFI44L:KLRD1	5.24398376249573e-15	3.00589839382834e-05	1.74456454458427e-10	0.999999999860804	PICALM	HLA-B	IFI44L	KLRD1	HLA-B->KLRD1	PICALM->IFI44L	0.999999999961715	cerad
HSPA1A:COL9A2->MKI67:ITGAV_ITGB8	5.22984050178005e-15	3.00589839388188e-05	1.73985937529516e-10	0.999999999861179	HSPA1A	COL9A2	MKI67	ITGAV_ITGB8	COL9A2->ITGAV_ITGB8	HSPA1A->MKI67	0.99999999994094	cerad
TMEM163:B2M->CD163:HFE	5.218193482558351e-15	3.00589839423026e-05	1.73598465356465e-10	0.999999999861488	TMEM163	B2M	CD163	HFE	B2M->HFE	TMEM163->CD163	0.999999999911713	cerad
GPNMB:HSP90AA1->ERN1:CFTR	5.15773730920489e-15	3.00589839463674e-05	1.71587213939352e-10	0.999999999863093	GPNMB	HSP90AA1	ERN1	CFTR	HSP90AA1->CFTR	GPNMB->ERN1	0.999999999863093	cerad
MKI67:PDGFB->CCL3:ADGRV1	5.1468795142867e-15	3.00589839370062e-05	1.71225997694163e-10	0.999999999863381	MKI67	PDGFB	CCL3	ADGRV1	PDGFB->ADGRV1	MKI67->CCL3	0.999999999990773	cerad
GPNMB:LTB->AIF1:CD40	4.9977794428276804e-15	3.00589839400028e-05	1.66265747797835e-10	0.999999999867339	GPNMB	LTB	AIF1	CD40	LTB->CD40	GPNMB->AIF1	0.999999999953141	cerad
HIST:WNT2B->GPNMB:FZD1_LRP6	4.6811699197299e-15	3.00589839548537e-05	1.55732806097527e-10	0.999999999875743	HIST	WNT2B	GPNMB	FZD1_LRP6	WNT2B->FZD1_LRP6	HIST->GPNMB	0.999999999875743	cerad
ERN1:ZP3->PICALM:MERTK	4.42340834959906e-15	3.00589839386545e-05	1.47157613797809e-10	0.999999999882585	ERN1	ZP3	PICALM	MERTK	ZP3->MERTK	ERN1->PICALM	0.999999999882585	cerad
MKI67:APOE->HSPA1A:LRP4	4.4059756595341e-15	3.00589839380516e-05	1.46577664388602e-10	0.999999999883048	MKI67	APOE	HSPA1A	LRP4	APOE->LRP4	MKI67->HSPA1A	0.99999999996712	cerad
CCL3:AFDN->PICALM:EPHB6	4.39002041636346e-15	3.00589839365718e-05	1.46046866574963e-10	0.999999999883471	CCL3	AFDN	PICALM	EPHB6	AFDN->EPHB6	CCL3->PICALM	0.99999999997808	cerad
CCL3:TNC->IFI44L:ITGA5	4.353942304716111e-15	3.00589839377121e-05	1.44846622684862e-10	0.999999999884429	CCL3	TNC	IFI44L	ITGA5	TNC->ITGA5	CCL3->IFI44L	0.999999999963469	cerad
IFI44L:CALM1->TMEM163:VIPR1	4.32106575040624e-15	3.00589839389044e-05	1.43752887961513e-10	0.999999999885302	IFI44L	CALM1	TMEM163	VIPR1	CALM1->VIPR1	IFI44L->TMEM163	0.999999999989157	cerad
CCL3:CD22->TMEM163:PTPRC	4.29155270449024e-15	3.00589839366157e-05	1.42771050197162e-10	0.999999999886085	CCL3	CD22	TMEM163	PTPRC	CD22->PTPRC	CCL3->TMEM163	0.999999999944234	cerad
MKI67:SPON2->CD163:ITGB2	4.265584487252821e-15	3.0058983938048e-05	1.41907141506987e-10	0.999999999886774	MKI67	SPON2	CD163	ITGB2	SPON2->ITGB2	MKI67->CD163	0.999999999979724	cerad
HSPA1A:TGFB1->HIST:SDC2	4.1487758116370105e-15	3.00589839384111e-05	1.38021159335844e-10	0.999999999889875	HSPA1A	TGFB1	HIST	SDC2	TGFB1->SDC2	HSPA1A->HIST	0.999999999997312	cerad
PICALM:IL18->PICALM:IL18BP	4.13474495849085e-15	3.00589839375805e-05	1.3755438198034e-10	0.999999999890247	PICALM	IL18	PICALM	IL18BP	IL18->IL18BP	PICALM->PICALM	0.999999999914788	cerad
IFI44L:TREML4->GPNMB:SIGLEC8	4.090352158143561e-15	3.00589839464677e-05	1.36077525621894e-10	0.999999999891426	IFI44L	TREML4	GPNMB	SIGLEC8	TREML4->SIGLEC8	IFI44L->GPNMB	0.99999999999385	cerad
CCL3:HSPA1A->CCL3:GRIN2D	4.057299551883521e-15	3.00589839380482e-05	1.34977934059436e-10	0.999999999892303	CCL3	HSPA1A	CCL3	GRIN2D	HSPA1A->GRIN2D	CCL3->CCL3	0.999999999934229	cerad
HSPA1A:ARPC5->HIST:LDLR	4.055108551871931e-15	3.00589839392578e-05	1.3490504403164e-10	0.999999999892361	HSPA1A	ARPC5	HIST	LDLR	ARPC5->LDLR	HSPA1A->HIST	0.999999999997312	cerad
HIST:EFNB2->HIST:EPHB4	4.0487811078622004e-15	3.00589839380436e-05	1.34694543109221e-10	0.999999999892529	HIST	EFNB2	HIST	EPHB4	EFNB2->EPHB4	HIST->HIST	0.999999999908791	cerad
CCL3:GRN->HIF1A:EGFR	4.044667303737191e-15	3.00589839432677e-05	1.34557685361919e-10	0.999999999892639	CCL3	GRN	HIF1A	EGFR	GRN->EGFR	CCL3->HIF1A	0.99999999994892	cerad
TMEM163:GNAI2->HSPA1A:ADCY9	3.956241566704311e-15	3.0058983937904e-05	1.31615944666564e-10	0.999999999894986	TMEM163	GNAI2	HSPA1A	ADCY9	GNAI2->ADCY9	TMEM163->HSPA1A	0.999999999989493	cerad
HSPA1A:CSF1->FRMD4A:CSF2RA	3.886340297597481e-15	3.00589839472374e-05	1.29290474502371e-10	0.999999999896841	HSPA1A	CSF1	FRMD4A	CSF2RA	CSF1->CSF2RA	HSPA1A->FRMD4A	0.99999999994991	cerad
AIF1:TIMP2->HIST:CD44	3.785082828690141e-15	3.0058983938193e-05	1.25921848738234e-10	0.999999999899529	AIF1	TIMP2	HIST	CD44	TIMP2->CD44	AIF1->HIST	0.999999999899529	cerad
HIST:AMELX->AIF1:LAMP1	3.7809120292448406e-15	3.00589839377445e-05	1.25783094900198e-10	0.99999999989964	HIST	AMELX	AIF1	LAMP1	AMELX->LAMP1	HIST->AIF1	0.999999999990793	cerad
HIST:EBI3_IL27->PICALM:IL27RA_IL6ST	3.7632720975455e-15	3.00589839379536e-05	1.25196250988173e-10	0.999999999900108	HIST	EBI3_IL27	PICALM	IL27RA_IL6ST	EBI3_IL27->IL27RA_IL6ST	HIST->PICALM	0.999999999950261	cerad
PICALM:B2M->PICALM:LILRB2	3.74025322219819e-15	3.00589839367458e-05	1.24430460792319e-10	0.999999999900719	PICALM	B2M	PICALM	LILRB2	B2M->LILRB2	PICALM->PICALM	0.999999999914788	cerad
TMEM163:SPP1->IFI44L:ITGA8_ITGB1	3.7196064641055504e-15	3.00589839365367e-05	1.23743586009385e-10	0.999999999901267	TMEM163	SPP1	IFI44L	ITGA8_ITGB1	SPP1->ITGA8_ITGB1	TMEM163->IFI44L	0.999999999921607	cerad
MKI67:NTNG2->GPNMB:LRRC4C	3.71955105289675e-15	3.00589839400066e-05	1.23741742579205e-10	0.999999999901268	MKI67	NTNG2	GPNMB	LRRC4C	NTNG2->LRRC4C	MKI67->GPNMB	0.999999999902461	cerad
FRMD4A:TNF->CCL3:CELSR2	3.71703296212658e-15	3.00589839411328e-05	1.23657970921638e-10	0.999999999901335	FRMD4A	TNF	CCL3	CELSR2	TNF->CELSR2	FRMD4A->CCL3	0.999999999947888	cerad
IFI44L:ICAM2->GPNMB:ITGAM_ITGB2	3.699147476036281e-15	3.00589839382918e-05	1.2306295793731e-10	0.99999999990181	IFI44L	ICAM2	GPNMB	ITGAM_ITGB2	ICAM2->ITGAM_ITGB2	IFI44L->GPNMB	0.99999999999385	cerad
PICALM:APP->HIST:AGER	3.56335567518173e-15	3.00589839375898e-05	1.185454465986e-10	0.999999999905414	PICALM	APP	HIST	AGER	APP->AGER	PICALM->HIST	0.999999999946573	cerad
HSPA1A:FGF20->TMEM163:FGFR1	3.54470281036279e-15	3.00589839376276e-05	1.17924904505024e-10	0.999999999905909	HSPA1A	FGF20	TMEM163	FGFR1	FGF20->FGFR1	HSPA1A->TMEM163	0.999999999905909	cerad
TMEM163:CSF1->AIF1:CSF2RA	3.5182235033159007e-15	3.00589839365104e-05	1.17043992928935e-10	0.999999999906612	TMEM163	CSF1	AIF1	CSF2RA	CSF1->CSF2RA	TMEM163->AIF1	0.999999999993364	cerad
HIST:FN1->HIST:CD44	3.4361408997294504e-15	3.00589839433492e-05	1.14313275066296e-10	0.999999999908791	HIST	FN1	HIST	CD44	FN1->CD44	HIST->HIST	0.999999999908791	cerad
HSPA1A:GNAI2->MKI67:CCR5	3.3939769379756107e-15	3.00589839528207e-05	1.12910567546217e-10	0.99999999990991	HSPA1A	GNAI2	MKI67	CCR5	GNAI2->CCR5	HSPA1A->MKI67	0.99999999994094	cerad
HIST:HRAS->CD163:INSR	3.3528259121218402e-15	3.00589839401019e-05	1.11541558384108e-10	0.999999999911003	HIST	HRAS	CD163	INSR	HRAS->INSR	HIST->CD163	0.99999999995617	cerad
ERN1:RTN4->HIST:LINGO1	3.3344825630324602e-15	3.00589839434754e-05	1.1093131322412e-10	0.99999999991149	ERN1	RTN4	HIST	LINGO1	RTN4->LINGO1	ERN1->HIST	0.99999999995302	cerad
PICALM:HSP90B1->PICALM:ERBB2	3.21023709049626e-15	3.00589839397693e-05	1.06797924272117e-10	0.999999999914788	PICALM	HSP90B1	PICALM	ERBB2	HSP90B1->ERBB2	PICALM->PICALM	0.999999999914788	cerad
MKI67:VCAN->HIST:CD44	3.18571464245785e-15	3.0058983948163e-05	1.0598211329935999e-10	0.999999999915439	MKI67	VCAN	HIST	CD44	VCAN->CD44	MKI67->HIST	0.999999999948388	cerad
CCL3:CALM1->HIF1A:CACNA1C	3.15146212395726e-15	3.00589839373259e-05	1.04842603147471e-10	0.999999999916348	CCL3	CALM1	HIF1A	CACNA1C	CALM1->CACNA1C	CCL3->HIF1A	0.99999999994892	cerad
CD163:SPP1->HIST:CD44	3.10069580829529e-15	3.00589839387015e-05	1.03153713199969e-10	0.999999999917695	CD163	SPP1	HIST	CD44	SPP1->CD44	CD163->HIST	0.999999999931272	cerad
MKI67:RGMB->HIST:BMPR2	3.079924927803e-15	3.00589839412619e-05	1.02462709112905e-10	0.999999999918247	MKI67	RGMB	HIST	BMPR2	RGMB->BMPR2	MKI67->HIST	0.999999999948388	cerad
GPNMB:GHRL->MKI67:PTGIR	2.9618316380969002e-15	3.00589839391962e-05	9.85339905064038e-11	0.999999999921381	GPNMB	GHRL	MKI67	PTGIR	GHRL->PTGIR	GPNMB->MKI67	0.999999999921381	cerad
CCL3:SEMA4F->HIST:NRP2	2.9237143526465202e-15	3.00589839505691e-05	9.726590750553859e-11	0.999999999922393	CCL3	SEMA4F	HIST	NRP2	SEMA4F->NRP2	CCL3->HIST	0.999999999997378	cerad
GPNMB:ENTPD1->HIF1A:ADORA2B	2.9174094866373304e-15	3.00589839362335e-05	9.70561577472566e-11	0.99999999992256	GPNMB	ENTPD1	HIF1A	ADORA2B	ENTPD1->ADORA2B	GPNMB->HIF1A	0.99999999992256	cerad
AIF1:TXLNA->CCL3:STX1A	2.85992426292752e-15	3.00589839405212e-05	9.51437436670034e-11	0.999999999924086	AIF1	TXLNA	CCL3	STX1A	TXLNA->STX1A	AIF1->CCL3	0.999999999996331	cerad
TMEM163:VEGFA->HSPA1A:GRIN2B	2.80941791019436e-15	3.00589839389338e-05	9.346350215635448e-11	0.999999999925427	TMEM163	VEGFA	HSPA1A	GRIN2B	VEGFA->GRIN2B	TMEM163->HSPA1A	0.999999999989493	cerad
CD163:PSEN1->HIST:CD44	2.7878780653270107e-15	3.00589839429507e-05	9.274691621706679e-11	0.999999999925999	CD163	PSEN1	HIST	CD44	PSEN1->CD44	CD163->HIST	0.999999999931272	cerad
IFI44L:B2M->TMEM163:CD247	2.7659357700080907e-15	3.00589839414188e-05	9.2016941603833e-11	0.999999999926581	IFI44L	B2M	TMEM163	CD247	B2M->CD247	IFI44L->TMEM163	0.999999999989157	cerad
CD163:HSP90AA1->ERN1:CFTR	2.67951912245016e-15	3.00589839552942e-05	8.914203908007409e-11	0.999999999928875	CD163	HSP90AA1	ERN1	CFTR	HSP90AA1->CFTR	CD163->ERN1	0.999999999958976	cerad
CCL3:APOE->HIST:LRP5	2.65305471390204e-15	3.00589839381715e-05	8.82616231925577e-11	0.999999999929577	CCL3	APOE	HIST	LRP5	APOE->LRP5	CCL3->HIST	0.999999999997378	cerad
CD163:COL4A2->HIST:ITGB5	2.5891974952234204e-15	3.00589839417065e-05	8.613722607007149e-11	0.999999999931272	CD163	COL4A2	HIST	ITGB5	COL4A2->ITGB5	CD163->HIST	0.999999999931272	cerad
GPNMB:GNAI2->CCL3:ADCY1	2.5128095125998106e-15	3.00589839390715e-05	8.359595645991178e-11	0.9999999999333	GPNMB	GNAI2	CCL3	ADCY1	GNAI2->ADCY1	GPNMB->CCL3	0.999999999987339	cerad
AIF1:IL15RA->CCL3:AXL	2.49154641291345e-15	3.00589839389884e-05	8.28885772709621e-11	0.999999999933864	AIF1	IL15RA	CCL3	AXL	IL15RA->AXL	AIF1->CCL3	0.999999999996331	cerad
CCL3:INHBA->AIF1:ACTR2	2.44330911247843e-15	3.00589839422302e-05	8.12838224064452e-11	0.999999999935145	CCL3	INHBA	AIF1	ACTR2	INHBA->ACTR2	CCL3->AIF1	0.999999999978146	cerad
HIST:CP->CCL3:SLC40A1	2.4306768643315603e-15	3.0058983941454e-05	8.086357373442149e-11	0.99999999993548	HIST	CP	CCL3	SLC40A1	CP->SLC40A1	HIST->CCL3	0.999999999997096	cerad
HSPA1A:SPON2->HSPA1A:ITGA5	2.4226237245300204e-15	3.00589839469318e-05	8.05956624750554e-11	0.999999999935694	HSPA1A	SPON2	HSPA1A	ITGA5	SPON2->ITGA5	HSPA1A->HSPA1A	0.999999999959805	cerad
HSPA1A:ICAM1->HIF1A:EGFR	2.41629628052998e-15	3.00589839433222e-05	8.03851615572247e-11	0.999999999935862	HSPA1A	ICAM1	HIF1A	EGFR	ICAM1->EGFR	HSPA1A->HIF1A	0.999999999968426	cerad
MKI67:RGMB->HIF1A:NEO1	2.38383151843266e-15	3.00589839394728e-05	7.930512632206e-11	0.999999999936724	MKI67	RGMB	HIF1A	NEO1	RGMB->NEO1	MKI67->HIF1A	0.999999999975321	cerad
IFI44L:HLA-C->HIST:LILRB2	2.34168237216806e-15	3.00589839363852e-05	7.79029117259531e-11	0.999999999937842	IFI44L	HLA-C	HIST	LILRB2	HLA-C->LILRB2	IFI44L->HIST	0.999999999937842	cerad
TMEM163:LPL->CCL3:LRP1	2.32832334057981e-15	3.00589839434759e-05	7.74584844570289e-11	0.999999999938197	TMEM163	LPL	CCL3	LRP1	LPL->LRP1	TMEM163->CCL3	0.999999999979243	cerad
HSPA1A:COL9A2->GPNMB:ITGAV_ITGB8	2.32743452865647e-15	3.00589839474769e-05	7.742891551901009e-11	0.999999999938221	HSPA1A	COL9A2	GPNMB	ITGAV_ITGB8	COL9A2->ITGAV_ITGB8	HSPA1A->GPNMB	0.999999999965154	cerad
CD163:GNAI2->IFI44L:CXCR2	2.2497283673630402e-15	3.00589839397898e-05	7.484379285305839e-11	0.999999999940283	CD163	GNAI2	IFI44L	CXCR2	GNAI2->CXCR2	CD163->IFI44L	0.999999999986345	cerad
CD163:GNAI2->IFI44L:ADCY8	2.2497283673630402e-15	3.00589839397898e-05	7.484379285305839e-11	0.999999999940283	CD163	GNAI2	IFI44L	ADCY8	GNAI2->ADCY8	CD163->IFI44L	0.999999999986345	cerad
CD163:ANXA2->MKI67:TLR2	2.245008352972e-15	3.00589839502505e-05	7.468676774596328e-11	0.999999999940409	CD163	ANXA2	MKI67	TLR2	ANXA2->TLR2	CD163->MKI67	0.999999999975187	cerad
HSPA1A:TGFB1->MKI67:EGFR	2.2249955123303303e-15	3.00589839381425e-05	7.402098211001009e-11	0.99999999994094	HSPA1A	TGFB1	MKI67	EGFR	TGFB1->EGFR	HSPA1A->MKI67	0.99999999994094	cerad
HIST:HRAS->AIF1:INSR	2.2196532972647103e-15	3.0058983946153e-05	7.38432576843231e-11	0.999999999941082	HIST	HRAS	AIF1	INSR	HRAS->INSR	HIST->AIF1	0.999999999990793	cerad
FRMD4A:HSP90AA1->ERN1:CFTR	2.1915193970671306e-15	3.00589839432926e-05	7.29073012315224e-11	0.999999999941828	FRMD4A	HSP90AA1	ERN1	CFTR	HSP90AA1->CFTR	FRMD4A->ERN1	0.999999999941828	cerad
PICALM:CLEC11A->HIST:ITGB1	2.0127763080622403e-15	3.00589839371848e-05	6.696088970500129e-11	0.999999999946573	PICALM	CLEC11A	HIST	ITGB1	CLEC11A->ITGB1	PICALM->HIST	0.999999999946573	cerad
TMEM163:ADAM15->CCL3:ITGB1	1.98831671374984e-15	3.00589839432178e-05	6.6147169761487e-11	0.999999999947222	TMEM163	ADAM15	CCL3	ITGB1	ADAM15->ITGB1	TMEM163->CCL3	0.999999999979243	cerad
HIF1A:IL18->GPNMB:IL18BP	1.9870715217875e-15	3.00589839434727e-05	6.61057448090821e-11	0.999999999947255	HIF1A	IL18	GPNMB	IL18BP	IL18->IL18BP	HIF1A->GPNMB	0.999999999963636	cerad
FRMD4A:ADAM15->CCL3:ITGAV	1.96324267600375e-15	3.00589839368318e-05	6.53130085876973e-11	0.999999999947888	FRMD4A	ADAM15	CCL3	ITGAV	ADAM15->ITGAV	FRMD4A->CCL3	0.999999999947888	cerad
CCL3:BSG->HIF1A:SLC16A7	1.92434043827705e-15	3.00589839435956e-05	6.4018811876276e-11	0.99999999994892	CCL3	BSG	HIF1A	SLC16A7	BSG->SLC16A7	CCL3->HIF1A	0.99999999994892	cerad
MKI67:RGMB->PICALM:BMPR2	1.92106351700833e-15	3.00589839397322e-05	6.390979551604379e-11	0.999999999949007	MKI67	RGMB	PICALM	BMPR2	RGMB->BMPR2	MKI67->PICALM	0.999999999949007	cerad
AIF1:RTN4->CCL3:CNTNAP1	1.88297821164625e-15	3.00589839373589e-05	6.26427764681023e-11	0.999999999950018	AIF1	RTN4	CCL3	CNTNAP1	RTN4->CNTNAP1	AIF1->CCL3	0.999999999996331	cerad
HSPA1A:LGALS3->CD163:ENG	1.83308899346709e-15	3.00589839374937e-05	6.09830657376482e-11	0.999999999951343	HSPA1A	LGALS3	CD163	ENG	LGALS3->ENG	HSPA1A->CD163	0.999999999988221	cerad
HIF1A:HSP90AA1->MKI67:EGFR	1.8081446246418802e-15	3.00589839362753e-05	6.01532183680968e-11	0.999999999952005	HIF1A	HSP90AA1	MKI67	EGFR	HSP90AA1->EGFR	HIF1A->MKI67	0.999999999980602	cerad
CCL3:ADAM17->HIST:ITGA5	1.80018394132234e-15	3.00589839369648e-05	5.988838295723549e-11	0.999999999952216	CCL3	ADAM17	HIST	ITGA5	ADAM17->ITGA5	CCL3->HIST	0.999999999997378	cerad
IFI44L:ANOS1->AIF1:SDC2	1.79700502091079e-15	3.00589839505799e-05	5.97826268467775e-11	0.9999999999523	IFI44L	ANOS1	AIF1	SDC2	ANOS1->SDC2	IFI44L->AIF1	0.999999999965716	cerad
IFI44L:TGFB1->AIF1:ACVR1_TGFBR1_TGFBR2	1.7251844312453403e-15	3.0058983949536e-05	5.7393304914818e-11	0.999999999954207	IFI44L	TGFB1	AIF1	ACVR1_TGFBR1_TGFBR2	TGFB1->ACVR1_TGFBR1_TGFBR2	IFI44L->AIF1	0.999999999965716	cerad
TMEM163:APOE->CCL3:LRP4	1.68532387705936e-15	3.00589839451388e-05	5.6067227027210005e-11	0.999999999955265	TMEM163	APOE	CCL3	LRP4	APOE->LRP4	TMEM163->CCL3	0.999999999979243	cerad
HIF1A:ANGPTL7->PICALM:LILRB3	1.6746101589504801e-15	3.00589839409818e-05	5.5710803872760086e-11	0.999999999955549	HIF1A	ANGPTL7	PICALM	LILRB3	ANGPTL7->LILRB3	HIF1A->PICALM	0.999999999974793	cerad
GPNMB:B2M->IFI44L:KLRD1	1.6518360465651402e-15	3.00589839432361e-05	5.4953156423533593e-11	0.999999999956154	GPNMB	B2M	IFI44L	KLRD1	B2M->KLRD1	GPNMB->IFI44L	0.999999999997076	cerad
HIST:GSTP1->TMEM163:TRAF2	1.6518134067118e-15	3.00589839445234e-05	5.4952403240255e-11	0.999999999956154	HIST	GSTP1	TMEM163	TRAF2	GSTP1->TRAF2	HIST->TMEM163	0.999999999956154	cerad
CCL3:COL4A4->AIF1:CD47	1.6276524057331402e-15	3.00589839413736e-05	5.4148616896288894e-11	0.999999999956796	CCL3	COL4A4	AIF1	CD47	COL4A4->CD47	CCL3->AIF1	0.999999999978146	cerad
TMEM163:CXCL16->CCL3:GRM7	1.5644232454380701e-15	3.00589839470979e-05	5.2045113972959486e-11	0.999999999958474	TMEM163	CXCL16	CCL3	GRM7	CXCL16->GRM7	TMEM163->CCL3	0.999999999979243	cerad
PICALM:SEMA4D->AIF1:CD72	1.5253710772034001e-15	3.00589839394669e-05	5.07459294124914e-11	0.999999999959511	PICALM	SEMA4D	AIF1	CD72	SEMA4D->CD72	PICALM->AIF1	0.999999999959511	cerad
HSPA1A:GNAI2->HSPA1A:CCR5	1.5142959126392702e-15	3.00589839480132e-05	5.0377481662661495e-11	0.999999999959805	HSPA1A	GNAI2	HSPA1A	CCR5	GNAI2->CCR5	HSPA1A->HSPA1A	0.999999999959805	cerad
HSPA1A:IL1A->HIF1A:IL1R2_IL1RAP	1.4940348240738e-15	3.00589839539714e-05	4.97034372938746e-11	0.999999999960342	HSPA1A	IL1A	HIF1A	IL1R2_IL1RAP	IL1A->IL1R2_IL1RAP	HSPA1A->HIF1A	0.999999999968426	cerad
MKI67:TGFB2->HIF1A:TGFBR1_TGFBR2	1.44734210044491e-15	3.00589839380082e-05	4.8150067328617e-11	0.999999999961582	MKI67	TGFB2	HIF1A	TGFBR1_TGFBR2	TGFB2->TGFBR1_TGFBR2	MKI67->HIF1A	0.999999999975321	cerad
PICALM:B2M->IFI44L:KLRD1	1.4423285591020102e-15	3.00589839468775e-05	4.7983277200952696e-11	0.999999999961715	PICALM	B2M	IFI44L	KLRD1	B2M->KLRD1	PICALM->IFI44L	0.999999999961715	cerad
IFI44L:HLA-B->IFI44L:KLRD1	1.43921011680904e-15	3.00589839409041e-05	4.78795331085882e-11	0.999999999961798	IFI44L	HLA-B	IFI44L	KLRD1	HLA-B->KLRD1	IFI44L->IFI44L	0.999999999961798	cerad
TMEM163:THBS4->PICALM:CD47	1.3982562007425901e-15	3.00589839389042e-05	4.6517081335303497e-11	0.999999999962885	TMEM163	THBS4	PICALM	CD47	THBS4->CD47	TMEM163->PICALM	0.99999999997465	cerad
CCL3:PTGS2->IFI44L:ALOX5	1.3762292039471801e-15	3.0058983937225e-05	4.5784288877537794e-11	0.999999999963469	CCL3	PTGS2	IFI44L	ALOX5	PTGS2->ALOX5	CCL3->IFI44L	0.999999999963469	cerad
MKI67:SPON2->TMEM163:ITGA5	1.3495770254395102e-15	3.00589839380734e-05	4.48976262211613e-11	0.999999999964177	MKI67	SPON2	TMEM163	ITGA5	SPON2->ITGA5	MKI67->TMEM163	0.999999999964177	cerad
PICALM:WNT5A->FRMD4A:EPHA7	1.32980336888329e-15	3.00589839362986e-05	4.4239797715765394e-11	0.999999999964702	PICALM	WNT5A	FRMD4A	EPHA7	WNT5A->EPHA7	PICALM->FRMD4A	0.999999999964702	cerad
HSPA1A:IL18->GPNMB:IL18BP	1.3127611358400202e-15	3.00589839371057e-05	4.3672837997012495e-11	0.999999999965154	HSPA1A	IL18	GPNMB	IL18BP	IL18->IL18BP	HSPA1A->GPNMB	0.999999999965154	cerad
IFI44L:LAMB2->AIF1:ITGA9_ITGB1	1.29160884728099e-15	3.00589839367378e-05	4.296914526450109e-11	0.999999999965716	IFI44L	LAMB2	AIF1	ITGA9_ITGB1	LAMB2->ITGA9_ITGB1	IFI44L->AIF1	0.999999999965716	cerad
AIF1:CALM3->CCL3:RYR2	1.2755166744500102e-15	3.00589839410365e-05	4.2433792072016e-11	0.999999999966143	AIF1	CALM3	CCL3	RYR2	CALM3->RYR2	AIF1->CCL3	0.999999999996331	cerad
AIF1:PAM->IFI44L:DPP4	1.2457702777237001e-15	3.00589839395711e-05	4.1444191201809287e-11	0.999999999966932	AIF1	PAM	IFI44L	DPP4	PAM->DPP4	AIF1->IFI44L	0.999999999966932	cerad
MKI67:CD14->HSPA1A:ITGA4	1.23868986092749e-15	3.0058983941979e-05	4.1208640429046295e-11	0.99999999996712	MKI67	CD14	HSPA1A	ITGA4	CD14->ITGA4	MKI67->HSPA1A	0.99999999996712	cerad
HSPA1A:HSPG2->CD163:LRP1	1.23359589348932e-15	3.00589839386283e-05	4.10391747108939e-11	0.999999999967256	HSPA1A	HSPG2	CD163	LRP1	HSPG2->LRP1	HSPA1A->CD163	0.999999999988221	cerad
ERN1:DLL1->CD163:NOTCH1	1.22262062785354e-15	3.00589839366667e-05	4.06740504080099e-11	0.999999999967547	ERN1	DLL1	CD163	NOTCH1	DLL1->NOTCH1	ERN1->CD163	0.999999999967547	cerad
HIF1A:COL4A4->PICALM:CD47	1.1906446030648902e-15	3.00589839384396e-05	3.9610274435866296e-11	0.999999999968396	HIF1A	COL4A4	PICALM	CD47	COL4A4->CD47	HIF1A->PICALM	0.999999999974793	cerad
CCL3:C5->MKI67:C5AR1	1.18979679543723e-15	3.00589839403121e-05	3.95820696334847e-11	0.999999999968418	CCL3	C5	MKI67	C5AR1	C5->C5AR1	CCL3->MKI67	0.999999999968418	cerad
PICALM:LRPAP1->CCL3:VLDLR	1.18803088683244e-15	3.00589839385389e-05	3.9523321522164095e-11	0.999999999968465	PICALM	LRPAP1	CCL3	VLDLR	LRPAP1->VLDLR	PICALM->CCL3	0.999999999979355	cerad
IFI44L:LAMB2->TMEM163:ITGA9_ITGB1	1.17307686585792e-15	3.00589839368497e-05	3.9025832287691896e-11	0.999999999968862	IFI44L	LAMB2	TMEM163	ITGA9_ITGB1	LAMB2->ITGA9_ITGB1	IFI44L->TMEM163	0.999999999989157	cerad
HIF1A:ICAM5->HSPA1A:ITGAL	1.15637688450404e-15	3.00589839512452e-05	3.84702585549681e-11	0.999999999969305	HIF1A	ICAM5	HSPA1A	ITGAL	ICAM5->ITGAL	HIF1A->HSPA1A	0.999999999969305	cerad
AIF1:ICAM2->CCL3:ITGAL_ITGB2	1.1082242859560402e-15	3.00589839372466e-05	3.68683215729997e-11	0.999999999970583	AIF1	ICAM2	CCL3	ITGAL_ITGB2	ICAM2->ITGAL_ITGB2	AIF1->CCL3	0.999999999996331	cerad
HSPA1A:CSF1->HIST:CSF3R	1.04901409518442e-15	3.00589839453617e-05	3.48985214234525e-11	0.999999999972155	HSPA1A	CSF1	HIST	CSF3R	CSF1->CSF3R	HSPA1A->HIST	0.999999999997312	cerad
CD163:LPL->CCL3:VLDLR	1.0436769472302e-15	3.00589839381079e-05	3.47209655981438e-11	0.999999999972297	CD163	LPL	CCL3	VLDLR	LPL->VLDLR	CD163->CCL3	0.999999999992252	cerad
IFI44L:FGF13->HSPA1A:FGFR1	1.03510230000749e-15	3.00589839369782e-05	3.44357048853577e-11	0.999999999972524	IFI44L	FGF13	HSPA1A	FGFR1	FGF13->FGFR1	IFI44L->HSPA1A	0.999999999972524	cerad
ERN1:APOE->AIF1:SCARB1	1.0174447947448401e-15	3.00589839614296e-05	3.38482763106824e-11	0.999999999972993	ERN1	APOE	AIF1	SCARB1	APOE->SCARB1	ERN1->AIF1	0.999999999974621	cerad
CD163:WNT2B->FRMD4A:FZD8_LRP6	1.01472199169941e-15	3.00589839362588e-05	3.3757694333619695e-11	0.999999999973065	CD163	WNT2B	FRMD4A	FZD8_LRP6	WNT2B->FZD8_LRP6	CD163->FRMD4A	0.999999999973065	cerad
PICALM:CXCL12->CCL3:GRM7	9.74641059575327e-16	3.00589839394433e-05	3.2424284917242494e-11	0.999999999974129	PICALM	CXCL12	CCL3	GRM7	CXCL12->GRM7	PICALM->CCL3	0.999999999979355	cerad
IFI44L:TNC->FRMD4A:PTPRB	9.6746422566466e-16	3.00589839381112e-05	3.21855265519481e-11	0.99999999997432	IFI44L	TNC	FRMD4A	PTPRB	TNC->PTPRB	IFI44L->FRMD4A	0.99999999997432	cerad
ERN1:ZP3->AIF1:MERTK	9.5612751556735e-16	3.00589839390133e-05	3.18083777384904e-11	0.999999999974621	ERN1	ZP3	AIF1	MERTK	ZP3->MERTK	ERN1->AIF1	0.999999999974621	cerad
TMEM163:ICAM5->PICALM:ITGB2	9.55002171810675e-16	3.00589839382296e-05	3.1770939888493194e-11	0.99999999997465	TMEM163	ICAM5	PICALM	ITGB2	ICAM5->ITGB2	TMEM163->PICALM	0.99999999997465	cerad
MKI67:CEACAM1->HIF1A:EGFR	9.2976031537098e-16	3.0058983941131e-05	3.0931195718121e-11	0.999999999975321	MKI67	CEACAM1	HIF1A	EGFR	CEACAM1->EGFR	MKI67->HIF1A	0.999999999975321	cerad
HSPA1A:CALM3->CCL3:GP6	9.03991884666967e-16	3.00589839372749e-05	3.0073933521950005e-11	0.999999999976005	HSPA1A	CALM3	CCL3	GP6	CALM3->GP6	HSPA1A->CCL3	0.999999999990019	cerad
HSPA1A:CSF1->PICALM:CSF2RA	8.88049150692242e-16	3.00589839466993e-05	2.95435518468267e-11	0.999999999976428	HSPA1A	CSF1	PICALM	CSF2RA	CSF1->CSF2RA	HSPA1A->PICALM	0.999999999995652	cerad
CCL3:LY86->PICALM:CD180	8.25792713366815e-16	3.00589839381127e-05	2.74724094156678e-11	0.99999999997808	CCL3	LY86	PICALM	CD180	LY86->CD180	CCL3->PICALM	0.99999999997808	cerad
PICALM:APOE->CCL3:VLDLR	7.77782602472469e-16	3.00589839385605e-05	2.58752126839094e-11	0.999999999979355	PICALM	APOE	CCL3	VLDLR	APOE->VLDLR	PICALM->CCL3	0.999999999979355	cerad
HSPA1A:MFGE8->PICALM:ITGB5	7.748554110860129e-16	3.00589839376239e-05	2.5777831103470897e-11	0.999999999979432	HSPA1A	MFGE8	PICALM	ITGB5	MFGE8->ITGB5	HSPA1A->PICALM	0.999999999995652	cerad
CCL3:HLA-C->FRMD4A:LILRB2	7.584430991865109e-16	3.00589839364786e-05	2.52318275557574e-11	0.999999999979868	CCL3	HLA-C	FRMD4A	LILRB2	HLA-C->LILRB2	CCL3->FRMD4A	0.999999999993327	cerad
CD163:WNT2B->GPNMB:FZD1_LRP6	7.27084206200758e-16	3.0058983948232e-05	2.41885822705436e-11	0.9999999999807	CD163	WNT2B	GPNMB	FZD1_LRP6	WNT2B->FZD1_LRP6	CD163->GPNMB	0.9999999999807	cerad
IFI44L:TNC->HIF1A:ITGA9_ITGB1	7.200373538026802e-16	3.00589839383744e-05	2.39541481268585e-11	0.999999999980887	IFI44L	TNC	HIF1A	ITGA9_ITGB1	TNC->ITGA9_ITGB1	IFI44L->HIF1A	0.999999999980887	cerad
CD163:APP->HIF1A:AGER	6.982351705952079e-16	3.00589839375678e-05	2.32288347485542e-11	0.999999999981466	CD163	APP	HIF1A	AGER	APP->AGER	CD163->HIF1A	0.999999999987096	cerad
CD163:B2M->IFI44L:KLRD1	6.60849802882013e-16	3.00589839587069e-05	2.19851011527817e-11	0.999999999982458	CD163	B2M	IFI44L	KLRD1	B2M->KLRD1	CD163->IFI44L	0.999999999986345	cerad
GPNMB:ADAM12->IFI44L:ITGA9	6.30252433218273e-16	3.00589839372449e-05	2.09671901929244e-11	0.999999999983271	GPNMB	ADAM12	IFI44L	ITGA9	ADAM12->ITGA9	GPNMB->IFI44L	0.999999999997076	cerad
GPNMB:TGFB3->FRMD4A:ITGB1	5.616986325337801e-16	3.00589839393107e-05	1.86865475449155e-11	0.99999999998509	GPNMB	TGFB3	FRMD4A	ITGB1	TGFB3->ITGB1	GPNMB->FRMD4A	0.99999999998509	cerad
AIF1:HMGB1->MKI67:AGER	5.21266224290394e-16	3.0058983938684e-05	1.73414452515661e-11	0.999999999986164	AIF1	HMGB1	MKI67	AGER	HMGB1->AGER	AIF1->MKI67	0.999999999986164	cerad
CD163:PKM->IFI44L:CD44	5.14434845618874e-16	3.00589839390245e-05	1.71141794633651e-11	0.999999999986345	CD163	PKM	IFI44L	CD44	PKM->CD44	CD163->IFI44L	0.999999999986345	cerad
IFI44L:WNT5B->TMEM163:FZD3_LRP6	4.879033084819249e-16	3.00589839444853e-05	1.62315302933397e-11	0.999999999987049	IFI44L	WNT5B	TMEM163	FZD3_LRP6	WNT5B->FZD3_LRP6	IFI44L->TMEM163	0.999999999989157	cerad
PICALM:CALM1->ERN1:CACNA1C	4.784347823353489e-16	3.00589839412003e-05	1.59165320847583e-11	0.9999999999873	PICALM	CALM1	ERN1	CACNA1C	CALM1->CACNA1C	PICALM->ERN1	0.9999999999873	cerad
IFI44L:COL4A2->GPNMB:CD93	4.19908063143337e-16	3.00589839371613e-05	1.3969469627488398e-11	0.999999999988854	IFI44L	COL4A2	GPNMB	CD93	COL4A2->CD93	IFI44L->GPNMB	0.99999999999385	cerad
PICALM:LGALS1->TMEM163:ITGB1	4.17808414390492e-16	3.00589839395365e-05	1.38996186707745e-11	0.99999999998891	PICALM	LGALS1	TMEM163	ITGB1	LGALS1->ITGB1	PICALM->TMEM163	0.99999999998891	cerad
HIST:AFDN->FRMD4A:EPHA7	4.14622843363863e-16	3.00589839477857e-05	1.3793641331459798e-11	0.999999999988994	HIST	AFDN	FRMD4A	EPHA7	AFDN->EPHA7	HIST->FRMD4A	0.999999999988994	cerad
IFI44L:TNC->TMEM163:ITGA9_ITGB1	4.08487442900026e-16	3.00589839383173e-05	1.35895292980716e-11	0.999999999989157	IFI44L	TNC	TMEM163	ITGA9_ITGB1	TNC->ITGA9_ITGB1	IFI44L->TMEM163	0.999999999989157	cerad
TMEM163:CALCB->HSPA1A:ADRB2	3.95832554898304e-16	3.00589839413426e-05	1.3168527441604e-11	0.999999999989493	TMEM163	CALCB	HSPA1A	ADRB2	CALCB->ADRB2	TMEM163->HSPA1A	0.999999999989493	cerad
HSPA1A:CALCB->HIST:ADRB2	3.87615078341497e-16	3.00589839371434e-05	1.2895149056004098e-11	0.999999999989711	HSPA1A	CALCB	HIST	ADRB2	CALCB->ADRB2	HSPA1A->HIST	0.999999999997312	cerad
CD163:RTN4->CCL3:CNTNAP1	2.91892658033046e-16	3.00589839368696e-05	9.710662830323327e-12	0.999999999992252	CD163	RTN4	CCL3	CNTNAP1	RTN4->CNTNAP1	CD163->CCL3	0.999999999992252	cerad
TMEM163:CSF1->AIF1:CSF3R	2.50000375009346e-16	3.0058983937743e-05	8.31699353268683e-12	0.999999999993364	TMEM163	CSF1	AIF1	CSF3R	CSF1->CSF3R	TMEM163->AIF1	0.999999999993364	cerad
GPNMB:IL23A->GPNMB:LILRB2	2.48376955197828e-16	3.00589839406257e-05	8.26298572461522e-12	0.999999999993407	GPNMB	IL23A	GPNMB	LILRB2	IL23A->LILRB2	GPNMB->GPNMB	0.999999999993407	cerad
IFI44L:LAMB2->GPNMB:ITGA9_ITGB1	2.31685522288835e-16	3.00589839378081e-05	7.707696400124219e-12	0.99999999999385	IFI44L	LAMB2	GPNMB	ITGA9_ITGB1	LAMB2->ITGA9_ITGB1	IFI44L->GPNMB	0.99999999999385	cerad
MKI67:LAMB2->MKI67:ITGAV_ITGB8	1.5283723694475e-16	3.00589839437389e-05	5.08457761682211e-12	0.999999999995943	MKI67	LAMB2	MKI67	ITGAV_ITGB8	LAMB2->ITGAV_ITGB8	MKI67->MKI67	0.999999999995943	cerad
AIF1:VEGFA->CCL3:NRP2	1.38216160465282e-16	3.00589839374386e-05	4.59816475343776e-12	0.999999999996331	AIF1	VEGFA	CCL3	NRP2	VEGFA->NRP2	AIF1->CCL3	0.999999999996331	cerad
HIST:HEBP1->CCL3:GRM7	1.09421433741838e-16	3.0058983938335e-05	3.64022396652902e-12	0.999999999997096	HIST	HEBP1	CCL3	GRM7	HEBP1->GRM7	HIST->CCL3	0.999999999997096	cerad
CCL3:GNAI2->HIST:TSHR	9.87647112159165e-17	3.00589839379521e-05	3.28569692907076e-12	0.999999999997378	CCL3	GNAI2	HIST	TSHR	GNAI2->TSHR	CCL3->HIST	0.999999999997378	cerad
GPNMB:IL23A->PICALM:LILRB2	5.49882534755365e-17	3.0058983940749e-05	1.82934504985022e-12	0.99999999999854	GPNMB	IL23A	PICALM	LILRB2	IL23A->LILRB2	GPNMB->PICALM	0.99999999999854	cerad
TMEM163:THBS4->GPNMB:CD47	-1.63165251025572e-18	3.0058983936746e-05	-5.42816920787893e-14	0.999999999999957	TMEM163	THBS4	GPNMB	CD47	THBS4->CD47	TMEM163->GPNMB	0.999999999999957	cerad
FRMD4A:APP->GPNMB:TNFRSF21	-6.44357211496164e-17	3.00589839368043e-05	-2.14364268882426e-12	0.99999999999829	FRMD4A	APP	GPNMB	TNFRSF21	APP->TNFRSF21	FRMD4A->GPNMB	0.99999999999829	cerad
HIF1A:AFDN->AIF1:EPHB3	-7.34740900108038e-17	3.00589839380318e-05	-2.4443304591490697e-12	0.99999999999805	HIF1A	AFDN	AIF1	EPHB3	AFDN->EPHB3	HIF1A->AIF1	0.99999999999805	cerad
PICALM:LGALS1->CD163:ITGB1	-9.64855250146622e-17	3.00589839382276e-05	-3.20987313519791e-12	0.999999999997439	PICALM	LGALS1	CD163	ITGB1	LGALS1->ITGB1	PICALM->CD163	0.999999999997439	cerad
HSPA1A:HLA-C->HIST:LILRB2	-1.01258261726671e-16	3.00589839372008e-05	-3.3686521786039e-12	0.999999999997312	HSPA1A	HLA-C	HIST	LILRB2	HLA-C->LILRB2	HSPA1A->HIST	0.999999999997312	cerad
GPNMB:GNAI2->IFI44L:CXCR2	-1.10165064232882e-16	3.00589839380659e-05	-3.66496300939074e-12	0.999999999997076	GPNMB	GNAI2	IFI44L	CXCR2	GNAI2->CXCR2	GPNMB->IFI44L	0.999999999997076	cerad
HSPA1A:LY86->PICALM:CD180	-1.63812499108687e-16	3.00589839382108e-05	-5.44970180779962e-12	0.999999999995652	HSPA1A	LY86	PICALM	CD180	LY86->CD180	HSPA1A->PICALM	0.999999999995652	cerad
AIF1:ADAM15->CD163:ITGB1	-2.10130478628518e-16	3.00589839397747e-05	-6.990604840453989e-12	0.999999999994422	AIF1	ADAM15	CD163	ITGB1	ADAM15->ITGB1	AIF1->CD163	0.999999999994422	cerad
CCL3:HLA-A->FRMD4A:LILRB2	-2.51412598518613e-16	3.00589839363465e-05	-8.36397527777418e-12	0.999999999993327	CCL3	HLA-A	FRMD4A	LILRB2	HLA-A->LILRB2	CCL3->FRMD4A	0.999999999993327	cerad
HIST:SEMA4D->AIF1:CD72	-3.46844374504847e-16	3.00589839365313e-05	-1.15387923702677e-11	0.999999999990793	HIST	SEMA4D	AIF1	CD72	SEMA4D->CD72	HIST->AIF1	0.999999999990793	cerad
MKI67:ADAM15->CCL3:ITGB1	-3.47591769227139e-16	3.00589839373536e-05	-1.15636566409417e-11	0.999999999990773	MKI67	ADAM15	CCL3	ITGB1	ADAM15->ITGB1	MKI67->CCL3	0.999999999990773	cerad
TMEM163:CSF1->HIF1A:SIRPA	-3.61513697697649e-16	3.0058983943734e-05	-1.20268102998541e-11	0.999999999990404	TMEM163	CSF1	HIF1A	SIRPA	CSF1->SIRPA	TMEM163->HIF1A	0.999999999990404	cerad
ERN1:CALM3->CCL3:KCNQ3	-3.7247645426771693e-16	3.0058983940207e-05	-1.2391518456134198e-11	0.999999999990113	ERN1	CALM3	CCL3	KCNQ3	CALM3->KCNQ3	ERN1->CCL3	0.999999999990113	cerad
HSPA1A:CD22->CCL3:PTPRC	-3.760199875227029e-16	3.00589839368741e-05	-1.25094044533365e-11	0.999999999990019	HSPA1A	CD22	CCL3	PTPRC	CD22->PTPRC	HSPA1A->CCL3	0.999999999990019	cerad
HIST:HSPA1A->CCL3:GRIN2D	-4.17287393430366e-16	3.00589839365983e-05	-1.3882285386310002e-11	0.999999999988924	HIST	HSPA1A	CCL3	GRIN2D	HSPA1A->GRIN2D	HIST->CCL3	0.999999999997096	cerad
HSPA1A:CSF1->CCL3:CSF3R	-4.43741972233601e-16	3.00589839425586e-05	-1.47623743065159e-11	0.999999999988221	HSPA1A	CSF1	CCL3	CSF3R	CSF1->CSF3R	HSPA1A->CCL3	0.999999999990019	cerad
HSPA1A:BMP1->CD163:BMPR1A	-4.43743556119931e-16	3.00589839367663e-05	-1.4762427001971e-11	0.999999999988221	HSPA1A	BMP1	CD163	BMPR1A	BMP1->BMPR1A	HSPA1A->CD163	0.999999999988221	cerad
GPNMB:PDGFC->CCL3:PDGFRA	-4.76987413276805e-16	3.00589839384021e-05	-1.5868381122072e-11	0.999999999987339	GPNMB	PDGFC	CCL3	PDGFRA	PDGFC->PDGFRA	GPNMB->CCL3	0.999999999987339	cerad
CD163:HMGB1->HIF1A:AGER	-4.861440477355e-16	3.0058983939882e-05	-1.6173003342620897e-11	0.999999999987096	CD163	HMGB1	HIF1A	AGER	HMGB1->AGER	CD163->HIF1A	0.999999999987096	cerad
HIF1A:FSTL5->AIF1:LILRA1	-4.90518606615478e-16	3.00589839405741e-05	-1.63185358355832e-11	0.99999999998698	HIF1A	FSTL5	AIF1	LILRA1	FSTL5->LILRA1	HIF1A->AIF1	0.99999999999805	cerad
AIF1:CALM1->TMEM163:VIPR1	-5.73992864110826e-16	3.00589839378633e-05	-1.90955511103556e-11	0.999999999984764	AIF1	CALM1	TMEM163	VIPR1	CALM1->VIPR1	AIF1->TMEM163	0.999999999984764	cerad
TMEM163:S100A1->HIF1A:RYR1	-6.08419852864076e-16	3.00589839426006e-05	-2.02408655603892e-11	0.99999999998385	TMEM163	S100A1	HIF1A	RYR1	S100A1->RYR1	TMEM163->HIF1A	0.999999999990404	cerad
CCL3:HSP90AA1->ERN1:CFTR	-6.400285753757002e-16	3.00589839495469e-05	-2.12924221407473e-11	0.999999999983011	CCL3	HSP90AA1	ERN1	CFTR	HSP90AA1->CFTR	CCL3->ERN1	0.999999999983011	cerad
TMEM163:TGFB3->HIF1A:ITGB5	-7.12047066192252e-16	3.0058983938353e-05	-2.36883278441003e-11	0.999999999981099	TMEM163	TGFB3	HIF1A	ITGB5	TGFB3->ITGB5	TMEM163->HIF1A	0.999999999990404	cerad
HIF1A:GNAI2->MKI67:EGFR	-7.30772611958198e-16	3.00589839370221e-05	-2.43112878828264e-11	0.999999999980602	HIF1A	GNAI2	MKI67	EGFR	GNAI2->EGFR	HIF1A->MKI67	0.999999999980602	cerad
CD163:HGF->TMEM163:CD44	-7.51353339259626e-16	3.00589839382333e-05	-2.49959659582488e-11	0.999999999980056	CD163	HGF	TMEM163	CD44	HGF->CD44	CD163->TMEM163	0.999999999980056	cerad
MKI67:BSG->CD163:SLC16A7	-7.63849748277351e-16	3.00589839381764e-05	-2.5411695546609097e-11	0.999999999979724	MKI67	BSG	CD163	SLC16A7	BSG->SLC16A7	MKI67->CD163	0.999999999979724	cerad
FRMD4A:WNT5A->HIST:LRP5	-7.73318274423924e-16	3.00589839425176e-05	-2.57266937532804e-11	0.999999999979473	FRMD4A	WNT5A	HIST	LRP5	WNT5A->LRP5	FRMD4A->HIST	0.999999999979473	cerad
TMEM163:LAMA2->CCL3:CD44	-7.81988548011889e-16	3.00589839534601e-05	-2.6015135748521294e-11	0.999999999979243	TMEM163	LAMA2	CCL3	CD44	LAMA2->CD44	TMEM163->CCL3	0.999999999979243	cerad
CCL3:LAMB1->AIF1:ITGA6_ITGB1	-8.23326550347673e-16	3.00589839422156e-05	-2.73903652874764e-11	0.999999999978146	CCL3	LAMB1	AIF1	ITGA6_ITGB1	LAMB1->ITGA6_ITGB1	CCL3->AIF1	0.999999999978146	cerad
CCL3:LAMB1->AIF1:ITGA9_ITGB1	-8.23326550347673e-16	3.00589839422156e-05	-2.73903652874764e-11	0.999999999978146	CCL3	LAMB1	AIF1	ITGA9_ITGB1	LAMB1->ITGA9_ITGB1	CCL3->AIF1	0.999999999978146	cerad
CCL3:NID1->AIF1:ITGB1	-8.23326550347673e-16	3.00589839422156e-05	-2.73903652874764e-11	0.999999999978146	CCL3	NID1	AIF1	ITGB1	NID1->ITGB1	CCL3->AIF1	0.999999999978146	cerad
HIF1A:ICAM4->CD163:ITGAL	-8.31408187745894e-16	3.00589839487208e-05	-2.76592245820496e-11	0.999999999977931	HIF1A	ICAM4	CD163	ITGAL	ICAM4->ITGAL	HIF1A->CD163	0.999999999977931	cerad
PICALM:WNT2B->TMEM163:FZD5_LRP6	-8.317310033177189e-16	3.00589839442937e-05	-2.7669963990103897e-11	0.999999999977923	PICALM	WNT2B	TMEM163	FZD5_LRP6	WNT2B->FZD5_LRP6	PICALM->TMEM163	0.99999999998891	cerad
CD163:TGFB1->MKI67:VASN	-9.34798869319121e-16	3.00589839414197e-05	-3.1098817948767e-11	0.999999999975187	CD163	TGFB1	MKI67	VASN	TGFB1->VASN	CD163->MKI67	0.999999999975187	cerad
HIF1A:B2M->PICALM:LILRB2	-9.49643174174249e-16	3.00589839405464e-05	-3.15926571587565e-11	0.999999999974793	HIF1A	B2M	PICALM	LILRB2	B2M->LILRB2	HIF1A->PICALM	0.999999999974793	cerad
HIF1A:ANGPTL4->TMEM163:SDC2	-9.69452256372218e-16	3.00589839370634e-05	-3.2251664208012695e-11	0.999999999974267	HIF1A	ANGPTL4	TMEM163	SDC2	ANGPTL4->SDC2	HIF1A->TMEM163	0.999999999974267	cerad
AIF1:ICAM2->MKI67:ITGAL_ITGB2	-1.0588405832297801e-15	3.00589839380192e-05	-3.5225428291690795e-11	0.999999999971894	AIF1	ICAM2	MKI67	ITGAL_ITGB2	ICAM2->ITGAL_ITGB2	AIF1->MKI67	0.999999999986164	cerad
TMEM163:FRS3->HIF1A:FGFR1	-1.0744035057031802e-15	3.00589839445251e-05	-3.57431744095552e-11	0.999999999971481	TMEM163	FRS3	HIF1A	FGFR1	FRS3->FGFR1	TMEM163->HIF1A	0.999999999990404	cerad
IFI44L:WNT2B->GPNMB:FZD3_LRP6	-1.11434369468451e-15	3.00589839427383e-05	-3.7071901592126695e-11	0.999999999970421	IFI44L	WNT2B	GPNMB	FZD3_LRP6	WNT2B->FZD3_LRP6	IFI44L->GPNMB	0.99999999999385	cerad
HIST:DKK2->HIF1A:LRP6	-1.1292428354496102e-15	3.00589839313594e-05	-3.75675650922956e-11	0.999999999970025	HIST	DKK2	HIF1A	LRP6	DKK2->LRP6	HIST->HIF1A	0.999999999970025	cerad
MKI67:GNAI2->MKI67:ADCY1	-1.1446342389374101e-15	3.00589839376585e-05	-3.80796051294132e-11	0.999999999969617	MKI67	GNAI2	MKI67	ADCY1	GNAI2->ADCY1	MKI67->MKI67	0.999999999995943	cerad
ERN1:ZP3->ERN1:MERTK	-1.1711615014440501e-15	3.00589839366579e-05	-3.8962112089749696e-11	0.999999999968913	ERN1	ZP3	ERN1	MERTK	ZP3->MERTK	ERN1->ERN1	0.999999999968913	cerad
HSPA1A:LGALS9->HIF1A:COLEC12	-1.18950912537384e-15	3.00589839382628e-05	-3.9572499450312e-11	0.999999999968426	HSPA1A	LGALS9	HIF1A	COLEC12	LGALS9->COLEC12	HSPA1A->HIF1A	0.999999999968426	cerad
TMEM163:ADAM15->HSPA1A:ITGB1	-1.23284847459875e-15	3.00589839367703e-05	-4.1014309638412e-11	0.999999999967275	TMEM163	ADAM15	HSPA1A	ITGB1	ADAM15->ITGB1	TMEM163->HSPA1A	0.999999999989493	cerad
TMEM163:GNAI2->HIF1A:EDNRA	-1.26443644202624e-15	3.00589839428412e-05	-4.20651757368324e-11	0.999999999966437	TMEM163	GNAI2	HIF1A	EDNRA	GNAI2->EDNRA	TMEM163->HIF1A	0.999999999990404	cerad
HIF1A:HSPA1A->IFI44L:GRIN2D	-1.2745615239628902e-15	3.00589839373334e-05	-4.2402016203211694e-11	0.999999999966168	HIF1A	HSPA1A	IFI44L	GRIN2D	HSPA1A->GRIN2D	HIF1A->IFI44L	0.999999999966168	cerad
HSPA1A:MFGE8->HIF1A:ITGB5	-1.2897470096126701e-15	3.00589839384987e-05	-4.29072057875116e-11	0.999999999965765	HSPA1A	MFGE8	HIF1A	ITGB5	MFGE8->ITGB5	HSPA1A->HIF1A	0.999999999968426	cerad
TMEM163:IGSF11->ERN1:VSIR	-1.3594127742733702e-15	3.00589839362024e-05	-4.52248411708994e-11	0.999999999963916	TMEM163	IGSF11	ERN1	VSIR	IGSF11->VSIR	TMEM163->ERN1	0.999999999963916	cerad
HIF1A:TIMD4->GPNMB:HAVCR1	-1.369936905701e-15	3.00589839498667e-05	-4.55749571570956e-11	0.999999999963636	HIF1A	TIMD4	GPNMB	HAVCR1	TIMD4->HAVCR1	HIF1A->GPNMB	0.999999999963636	cerad
MKI67:FGF7->FRMD4A:NRP1	-1.3822080244892701e-15	3.005898393631e-05	-4.5983191827705794e-11	0.999999999963311	MKI67	FGF7	FRMD4A	NRP1	FGF7->NRP1	MKI67->FRMD4A	0.999999999963311	cerad
GPNMB:SEMA4A->HSPA1A:PLXNB2	-1.4101780624960602e-15	3.00589839403036e-05	-4.69136969265708e-11	0.999999999962568	GPNMB	SEMA4A	HSPA1A	PLXNB2	SEMA4A->PLXNB2	GPNMB->HSPA1A	0.999999999962568	cerad
MKI67:PKM->MKI67:CD44	-1.4477519908278201e-15	3.00589839371574e-05	-4.8163703532180286e-11	0.999999999961571	MKI67	PKM	MKI67	CD44	PKM->CD44	MKI67->MKI67	0.999999999995943	cerad
HSPA1A:IL18->PICALM:IL18BP	-1.47636053634902e-15	3.00589839388871e-05	-4.91154504540342e-11	0.999999999960812	HSPA1A	IL18	PICALM	IL18BP	IL18->IL18BP	HSPA1A->PICALM	0.999999999995652	cerad
PICALM:TGFB1->MKI67:VASN	-1.50072022997368e-15	3.00589839406567e-05	-4.99258468927773e-11	0.999999999960165	PICALM	TGFB1	MKI67	VASN	TGFB1->VASN	PICALM->MKI67	0.999999999960165	cerad
CD163:RARRES1->ERN1:NRP2	-1.54551200256471e-15	3.00589839373978e-05	-5.1415976194786286e-11	0.999999999958976	CD163	RARRES1	ERN1	NRP2	RARRES1->NRP2	CD163->ERN1	0.999999999958976	cerad
CD163:TIMD4->CD163:HAVCR1	-1.54804022085049e-15	3.00589839382465e-05	-5.1500084767695496e-11	0.999999999958909	CD163	TIMD4	CD163	HAVCR1	TIMD4->HAVCR1	CD163->CD163	0.999999999958909	cerad
TMEM163:S100A1->CCL3:RYR1	-1.55051461717285e-15	3.00589839368794e-05	-5.15824027994014e-11	0.999999999958843	TMEM163	S100A1	CCL3	RYR1	S100A1->RYR1	TMEM163->CCL3	0.999999999979243	cerad
ERN1:HSP90AA1->ERN1:CFTR	-1.5579263975640302e-15	3.00589839761016e-05	-5.1828977280225496e-11	0.999999999958646	ERN1	HSP90AA1	ERN1	CFTR	HSP90AA1->CFTR	ERN1->ERN1	0.999999999968913	cerad
HIF1A:ICAM4->CD163:ITGA4	-1.62517104923077e-15	3.00589839364744e-05	-5.4066067325008386e-11	0.999999999956862	HIF1A	ICAM4	CD163	ITGA4	ICAM4->ITGA4	HIF1A->CD163	0.999999999977931	cerad
HIST:CCL3L1->CD163:CCR1	-1.6512431344582401e-15	3.00589839389346e-05	-5.493343147635229e-11	0.99999999995617	HIST	CCL3L1	CD163	CCR1	CCL3L1->CCR1	HIST->CD163	0.99999999995617	cerad
MKI67:EFNB2->CD163:PECAM1	-1.6700920105175301e-15	3.00589839372216e-05	-5.5560494460009886e-11	0.999999999955669	MKI67	EFNB2	CD163	PECAM1	EFNB2->PECAM1	MKI67->CD163	0.999999999979724	cerad
IFI44L:LAMB1->CD163:ITGA9_ITGB1	-1.6939504524870202e-15	3.00589839377098e-05	-5.6354215298738496e-11	0.999999999955036	IFI44L	LAMB1	CD163	ITGA9_ITGB1	LAMB1->ITGA9_ITGB1	IFI44L->CD163	0.999999999955036	cerad
HSPA1A:F8->CCL3:LRP1	-1.74568521553151e-15	3.00589839380798e-05	-5.8075323474923386e-11	0.999999999953663	HSPA1A	F8	CCL3	LRP1	F8->LRP1	HSPA1A->CCL3	0.999999999990019	cerad
GPNMB:LTB->AIF1:TNFRSF1A	-1.765324103421e-15	3.00589839375547e-05	-5.872866851016419e-11	0.999999999953141	GPNMB	LTB	AIF1	TNFRSF1A	LTB->TNFRSF1A	GPNMB->AIF1	0.999999999953141	cerad
GPNMB:APP->GPNMB:TNFRSF21	-1.76535498711548e-15	3.00589839368801e-05	-5.87296959478901e-11	0.99999999995314	GPNMB	APP	GPNMB	TNFRSF21	APP->TNFRSF21	GPNMB->GPNMB	0.999999999993407	cerad
ERN1:ZP3->HIST:MERTK	-1.7698848468923e-15	3.00589839395908e-05	-5.88803949744016e-11	0.99999999995302	ERN1	ZP3	HIST	MERTK	ZP3->MERTK	ERN1->HIST	0.99999999995302	cerad
GPNMB:CALCB->HSPA1A:GPR84	-1.83509459913693e-15	3.00589839422466e-05	-6.10497880654503e-11	0.999999999951289	GPNMB	CALCB	HSPA1A	GPR84	CALCB->GPR84	GPNMB->HSPA1A	0.999999999962568	cerad
HIST:GNAI2->PICALM:CCR5	-1.8738298094161703e-15	3.00589839369354e-05	-6.23384281167825e-11	0.999999999950261	HIST	GNAI2	PICALM	CCR5	GNAI2->CCR5	HIST->PICALM	0.999999999950261	cerad
HSPA1A:TGFB1->FRMD4A:VASN	-1.8870765138993703e-15	3.00589839364057e-05	-6.277911847891339e-11	0.99999999994991	HSPA1A	TGFB1	FRMD4A	VASN	TGFB1->VASN	HSPA1A->FRMD4A	0.99999999994991	cerad
AIF1:MFGE8->FRMD4A:ITGAV	-1.89776093640424e-15	3.00589839375086e-05	-6.31345670349207e-11	0.999999999949626	AIF1	MFGE8	FRMD4A	ITGAV	MFGE8->ITGAV	AIF1->FRMD4A	0.999999999949626	cerad
HSPA1A:LRIG2->HIF1A:EGFR	-1.9121164977842603e-15	3.00589839389968e-05	-6.361214676001039e-11	0.999999999949245	HSPA1A	LRIG2	HIF1A	EGFR	LRIG2->EGFR	HSPA1A->HIF1A	0.999999999968426	cerad
TMEM163:LTBP1->PICALM:ITGB5	-1.91448782486635e-15	3.00589839414142e-05	-6.369103588457089e-11	0.999999999949182	TMEM163	LTBP1	PICALM	ITGB5	LTBP1->ITGB5	TMEM163->PICALM	0.99999999997465	cerad
TMEM163:CALM1->MKI67:PTH2R	-1.91842130193032e-15	3.00589839395745e-05	-6.382189450537619e-11	0.999999999949078	TMEM163	CALM1	MKI67	PTH2R	CALM1->PTH2R	TMEM163->MKI67	0.999999999949078	cerad
FRMD4A:CLEC11A->HSPA1A:ITGB1	-1.94347083294331e-15	3.00589839365027e-05	-6.465524041161009e-11	0.999999999948413	FRMD4A	CLEC11A	HSPA1A	ITGB1	CLEC11A->ITGB1	FRMD4A->HSPA1A	0.999999999948413	cerad
MKI67:FARP2->HIST:PLXNA4	-1.9444102735826906e-15	3.00589839409183e-05	-6.468649364211629e-11	0.999999999948388	MKI67	FARP2	HIST	PLXNA4	FARP2->PLXNA4	MKI67->HIST	0.999999999948388	cerad
HIF1A:GNAI2->AIF1:CCR5	-1.96198972616538e-15	3.00589839364764e-05	-6.52713255481839e-11	0.999999999947921	HIF1A	GNAI2	AIF1	CCR5	GNAI2->CCR5	HIF1A->AIF1	0.99999999999805	cerad
HIF1A:TNR->HSPA1A:ITGA9_ITGB1	-2.0066264981457007e-15	3.0058983937724e-05	-6.675629829348229e-11	0.999999999946736	HIF1A	TNR	HSPA1A	ITGA9_ITGB1	TNR->ITGA9_ITGB1	HIF1A->HSPA1A	0.999999999969305	cerad
CCL3:INHBA->HIF1A:ACTR2	-2.0094447645922103e-15	3.00589839408659e-05	-6.68500561610907e-11	0.999999999946661	CCL3	INHBA	HIF1A	ACTR2	INHBA->ACTR2	CCL3->HIF1A	0.99999999994892	cerad
CCL3:CCL2->TMEM163:ACKR4	-2.1008757446364506e-15	3.00589839409786e-05	-6.98917750766812e-11	0.999999999944234	CCL3	CCL2	TMEM163	ACKR4	CCL2->ACKR4	CCL3->TMEM163	0.999999999944234	cerad
ERN1:ZP3->FRMD4A:MERTK	-2.1276520449244e-15	3.00589839386215e-05	-7.078256701121139e-11	0.999999999943524	ERN1	ZP3	FRMD4A	MERTK	ZP3->MERTK	ERN1->FRMD4A	0.999999999943524	cerad
HSPA1A:HSPG2->HIF1A:ITGB1	-2.1311276595242802e-15	3.00589839379677e-05	-7.08981934959031e-11	0.999999999943431	HSPA1A	HSPG2	HIF1A	ITGB1	HSPG2->ITGB1	HSPA1A->HIF1A	0.999999999968426	cerad
IFI44L:LAMA2->HSPA1A:RPSA	-2.15224479142909e-15	3.00589839370689e-05	-7.16007166421528e-11	0.999999999942871	IFI44L	LAMA2	HSPA1A	RPSA	LAMA2->RPSA	IFI44L->HSPA1A	0.999999999972524	cerad
FRMD4A:TNC->CCL3:ITGA9_ITGB1	-2.1609092049441506e-15	3.00589839367478e-05	-7.188896369522279e-11	0.999999999942641	FRMD4A	TNC	CCL3	ITGA9_ITGB1	TNC->ITGA9_ITGB1	FRMD4A->CCL3	0.999999999947888	cerad
CCL3:RTN4->FRMD4A:LINGO1	-2.20339491743439e-15	3.00589839363306e-05	-7.33023751601688e-11	0.999999999941513	CCL3	RTN4	FRMD4A	LINGO1	RTN4->LINGO1	CCL3->FRMD4A	0.999999999993327	cerad
ERN1:HLA-F->TMEM163:LILRB1	-2.2656726824907903e-15	3.00589839382778e-05	-7.53742271243451e-11	0.99999999993986	ERN1	HLA-F	TMEM163	LILRB1	HLA-F->LILRB1	ERN1->TMEM163	0.99999999993986	cerad
HSPA1A:CSF1->FRMD4A:SIRPA	-2.2852545750052106e-15	3.00589839383912e-05	-7.60256760404497e-11	0.99999999993934	HSPA1A	CSF1	FRMD4A	SIRPA	CSF1->SIRPA	HSPA1A->FRMD4A	0.99999999994991	cerad
FRMD4A:GNAI2->IFI44L:CXCR2	-2.2897489822838402e-15	3.00589839389301e-05	-7.617519563987429e-11	0.999999999939221	FRMD4A	GNAI2	IFI44L	CXCR2	GNAI2->CXCR2	FRMD4A->IFI44L	0.999999999939221	cerad
CCL3:CCL4->ERN1:CCR3	-2.2968738874079603e-15	3.00589839381736e-05	-7.64122264455861e-11	0.999999999939032	CCL3	CCL4	ERN1	CCR3	CCL4->CCR3	CCL3->ERN1	0.999999999983011	cerad
PICALM:HSP90AA1->ERN1:CFTR	-2.3162746612814407e-15	3.0058983946705e-05	-7.705764989888649e-11	0.999999999938517	PICALM	HSP90AA1	ERN1	CFTR	HSP90AA1->CFTR	PICALM->ERN1	0.9999999999873	cerad
MKI67:PLAT->CCL3:ITGAM	-2.3199875974487707e-15	3.00589839380723e-05	-7.718117160009209e-11	0.999999999938418	MKI67	PLAT	CCL3	ITGAM	PLAT->ITGAM	MKI67->CCL3	0.999999999990773	cerad
CCL3:GPC3->ERN1:LRP1	-2.3313024603070903e-15	3.00589839384143e-05	-7.755759359942208e-11	0.999999999938118	CCL3	GPC3	ERN1	LRP1	GPC3->LRP1	CCL3->ERN1	0.999999999983011	cerad
MKI67:TNFSF10->HIF1A:TNFRSF10A	-2.34206573188416e-15	3.00589839391245e-05	-7.791566530084029e-11	0.999999999937832	MKI67	TNFSF10	HIF1A	TNFRSF10A	TNFSF10->TNFRSF10A	MKI67->HIF1A	0.999999999975321	cerad
AIF1:VEGFA->CCL3:ITGB1	-2.38868388725831e-15	3.00589839423739e-05	-7.946655455279728e-11	0.999999999936595	AIF1	VEGFA	CCL3	ITGB1	VEGFA->ITGB1	AIF1->CCL3	0.999999999996331	cerad
HIF1A:CALM1->ERN1:CACNA1C	-2.41491018206989e-15	3.00589839390333e-05	-8.033904895015409e-11	0.999999999935899	HIF1A	CALM1	ERN1	CACNA1C	CALM1->CACNA1C	HIF1A->ERN1	0.999999999935899	cerad
MKI67:CCL2->HSPA1A:CCR5	-2.4546751098988e-15	3.0058983938323e-05	-8.166194555795568e-11	0.999999999934843	MKI67	CCL2	HSPA1A	CCR5	CCL2->CCR5	MKI67->HSPA1A	0.99999999996712	cerad
HSPA1A:HSPG2->HSPA1A:ITGB1	-2.4631432092167304e-15	3.00589839368742e-05	-8.194366164836079e-11	0.999999999934618	HSPA1A	HSPG2	HSPA1A	ITGB1	HSPG2->ITGB1	HSPA1A->HSPA1A	0.999999999959805	cerad
CCL3:BSG->CCL3:SLC16A7	-2.47782982622929e-15	3.00589839371785e-05	-8.24322549094743e-11	0.999999999934229	CCL3	BSG	CCL3	SLC16A7	BSG->SLC16A7	CCL3->CCL3	0.999999999934229	cerad
IFI44L:S100B->TMEM163:AGER	-2.48644816904257e-15	3.00589839383851e-05	-8.2718969281839e-11	0.999999999934	IFI44L	S100B	TMEM163	AGER	S100B->AGER	IFI44L->TMEM163	0.999999999989157	cerad
HIF1A:HAVCR1->HSPA1A:CD300LB	-2.5064317215357e-15	3.00589839417178e-05	-8.338378058272001e-11	0.999999999933469	HIF1A	HAVCR1	HSPA1A	CD300LB	HAVCR1->CD300LB	HIF1A->HSPA1A	0.999999999969305	cerad
TMEM163:APOE->HIST:VLDLR	-2.5524955957859803e-15	3.00589839380458e-05	-8.49162300710794e-11	0.999999999932247	TMEM163	APOE	HIST	VLDLR	APOE->VLDLR	TMEM163->HIST	0.999999999932247	cerad
HIF1A:TXLNA->CCL3:STX1A	-2.60243674369218e-15	3.0058983937759e-05	-8.657766839627239e-11	0.999999999930921	HIF1A	TXLNA	CCL3	STX1A	TXLNA->STX1A	HIF1A->CCL3	0.999999999930921	cerad
MKI67:BSG->CCL3:SLC16A7	-2.62501374811664e-15	3.00589839372945e-05	-8.73287584701012e-11	0.999999999930322	MKI67	BSG	CCL3	SLC16A7	BSG->SLC16A7	MKI67->CCL3	0.999999999990773	cerad
MKI67:APP->HIF1A:AGER	-2.6366834055229306e-15	3.00589839388625e-05	-8.771698374388579e-11	0.999999999930012	MKI67	APP	HIF1A	AGER	APP->AGER	MKI67->HIF1A	0.999999999975321	cerad
MKI67:TNFSF9->HIST:HLA-DPA1	-2.65841630812726e-15	3.00589839362034e-05	-8.84399923087696e-11	0.999999999929435	MKI67	TNFSF9	HIST	HLA-DPA1	TNFSF9->HLA-DPA1	MKI67->HIST	0.999999999948388	cerad
HIF1A:ICAM4->HIF1A:ITGA4	-2.7082533737836e-15	3.0058983947263e-05	-9.009796799968667e-11	0.999999999928112	HIF1A	ICAM4	HIF1A	ITGA4	ICAM4->ITGA4	HIF1A->HIF1A	0.999999999928112	cerad
HIF1A:COL9A2->CCL3:ITGAV_ITGB8	-2.7492349960438604e-15	3.0058983941489e-05	-9.146134152090279e-11	0.999999999927024	HIF1A	COL9A2	CCL3	ITGAV_ITGB8	COL9A2->ITGAV_ITGB8	HIF1A->CCL3	0.999999999930921	cerad
GPNMB:APOE->HIST:VLDLR	-2.7558969716022304e-15	3.00589839402998e-05	-9.16829716225845e-11	0.999999999926848	GPNMB	APOE	HIST	VLDLR	APOE->VLDLR	GPNMB->HIST	0.999999999926848	cerad
AIF1:APOE->CCL3:LRP5	-2.8015466794828604e-15	3.00589839402004e-05	-9.320164264554907e-11	0.999999999925636	AIF1	APOE	CCL3	LRP5	APOE->LRP5	AIF1->CCL3	0.999999999996331	cerad
IFI44L:PROC->GPNMB:ITGAM	-2.83913043871386e-15	3.00589839371301e-05	-9.44519763093804e-11	0.999999999924638	IFI44L	PROC	GPNMB	ITGAM	PROC->ITGAM	IFI44L->GPNMB	0.99999999999385	cerad
PICALM:HMGB1->HIST:AGER	-2.84939324475873e-15	3.00589839370319e-05	-9.479339856356048e-11	0.999999999924366	PICALM	HMGB1	HIST	AGER	HMGB1->AGER	PICALM->HIST	0.999999999946573	cerad
CCL3:HSPA1A->PICALM:GRIN2D	-2.8651447272097104e-15	3.00589839374579e-05	-9.53174176868741e-11	0.999999999923948	CCL3	HSPA1A	PICALM	GRIN2D	HSPA1A->GRIN2D	CCL3->PICALM	0.99999999997808	cerad
CCL3:B2M->GPNMB:CD247	-2.8914775715439e-15	3.00589839453759e-05	-9.6193456731551e-11	0.999999999923249	CCL3	B2M	GPNMB	CD247	B2M->CD247	CCL3->GPNMB	0.999999999923249	cerad
CCL3:BMP6->HIF1A:ACVR2A_BMPR1A	-2.9040871798367404e-15	3.00589839435296e-05	-9.66129522306048e-11	0.999999999922914	CCL3	BMP6	HIF1A	ACVR2A_BMPR1A	BMP6->ACVR2A_BMPR1A	CCL3->HIF1A	0.99999999994892	cerad
CCL3:INHBA->TMEM163:ACTR2	-2.9338351588257404e-15	3.00589839387235e-05	-9.760260575695059e-11	0.999999999922124	CCL3	INHBA	TMEM163	ACTR2	INHBA->ACTR2	CCL3->TMEM163	0.999999999944234	cerad
TMEM163:HSPA1A->IFI44L:GRIN2D	-2.9533374159418704e-15	3.0058983940647e-05	-9.825140536264928e-11	0.999999999921607	TMEM163	HSPA1A	IFI44L	GRIN2D	HSPA1A->GRIN2D	TMEM163->IFI44L	0.999999999921607	cerad
MKI67:PKM->HIST:CD44	-2.9735305848634303e-15	3.00589839419603e-05	-9.89231901718602e-11	0.999999999921071	MKI67	PKM	HIST	CD44	PKM->CD44	MKI67->HIST	0.999999999948388	cerad
FRMD4A:TNF->HIF1A:PTPRS	-2.98311895926458e-15	3.00589839387891e-05	-9.9242175495329e-11	0.999999999920816	FRMD4A	TNF	HIF1A	PTPRS	TNF->PTPRS	FRMD4A->HIF1A	0.999999999920816	cerad
CCL3:CEACAM1->MKI67:HAVCR2	-2.9924676371557706e-15	3.0058983947706e-05	-9.955318657349839e-11	0.999999999920568	CCL3	CEACAM1	MKI67	HAVCR2	CEACAM1->HAVCR2	CCL3->MKI67	0.999999999968418	cerad
MKI67:TCTN1->CCL3:TMEM67	-2.9924676371557706e-15	3.0058983947706e-05	-9.955318657349839e-11	0.999999999920568	MKI67	TCTN1	CCL3	TMEM67	TCTN1->TMEM67	MKI67->CCL3	0.999999999990773	cerad
TMEM163:LTBP1->HIST:ITGB5	-3.07137956833015e-15	3.00589839402278e-05	-1.02178422745013e-10	0.999999999918473	TMEM163	LTBP1	HIST	ITGB5	LTBP1->ITGB5	TMEM163->HIST	0.999999999932247	cerad
CD163:APP->MKI67:AGER	-3.0776843724756103e-15	3.00589839409728e-05	-1.02388170489039e-10	0.999999999918306	CD163	APP	MKI67	AGER	APP->AGER	CD163->MKI67	0.999999999975187	cerad
CD163:CALM1->ERN1:CACNA1C	-3.0839891766220507e-15	3.0058983939939e-05	-1.02597918239159e-10	0.999999999918139	CD163	CALM1	ERN1	CACNA1C	CALM1->CACNA1C	CD163->ERN1	0.999999999958976	cerad
ERN1:ZP3->IFI44L:MERTK	-3.09352055549466e-15	3.00589839395711e-05	-1.02915007430514e-10	0.999999999917886	ERN1	ZP3	IFI44L	MERTK	ZP3->MERTK	ERN1->IFI44L	0.999999999917886	cerad
FRMD4A:TNF->AIF1:FAS	-3.0967412730243204e-15	3.00589839372164e-05	-1.03022154025313e-10	0.9999999999178	FRMD4A	TNF	AIF1	FAS	TNF->FAS	FRMD4A->AIF1	0.9999999999178	cerad
HSPA1A:JAM3->CCL3:ITGB1	-3.1077996553147407e-15	3.00589839398985e-05	-1.03390043440212e-10	0.999999999917507	HSPA1A	JAM3	CCL3	ITGB1	JAM3->ITGB1	HSPA1A->CCL3	0.999999999990019	cerad
MKI67:LRPAP1->HIF1A:LDLR	-3.1117456409943703e-15	3.00589839385636e-05	-1.03521318197393e-10	0.999999999917402	MKI67	LRPAP1	HIF1A	LDLR	LRPAP1->LDLR	MKI67->HIF1A	0.999999999975321	cerad
GPNMB:IL18->CCL3:IL1RL2	-3.13069947482837e-15	3.00589839371065e-05	-1.04151872910237e-10	0.999999999916899	GPNMB	IL18	CCL3	IL1RL2	IL18->IL1RL2	GPNMB->CCL3	0.999999999987339	cerad
CCL3:TGFB3->CCL3:ITGB1	-3.1382177963636304e-15	3.0058983936305e-05	-1.0440199186418e-10	0.999999999916699	CCL3	TGFB3	CCL3	ITGB1	TGFB3->ITGB1	CCL3->CCL3	0.999999999934229	cerad
TMEM163:TGFA->MKI67:ERBB3	-3.1394303587147706e-15	3.00589839407556e-05	-1.04442331281137e-10	0.999999999916667	TMEM163	TGFA	MKI67	ERBB3	TGFA->ERBB3	TMEM163->MKI67	0.999999999949078	cerad
HSPA1A:APOE->HIST:VLDLR	-3.1456226224709e-15	3.00589839383387e-05	-1.04648335050967e-10	0.999999999916503	HSPA1A	APOE	HIST	VLDLR	APOE->VLDLR	HSPA1A->HIST	0.999999999997312	cerad
TMEM163:TGFB3->AIF1:ITGB1	-3.1492449993035803e-15	3.0058983938032e-05	-1.04768844010027e-10	0.999999999916407	TMEM163	TGFB3	AIF1	ITGB1	TGFB3->ITGB1	TMEM163->AIF1	0.999999999993364	cerad
IFI44L:HSP90AA1->ERN1:CFTR	-3.15976002564917e-15	3.00589839423965e-05	-1.05118657094477e-10	0.999999999916127	IFI44L	HSP90AA1	ERN1	CFTR	HSP90AA1->CFTR	IFI44L->ERN1	0.999999999916127	cerad
IFI44L:LAMB1->TMEM163:ITGA9_ITGB1	-3.1961289752050406e-15	3.00589839403527e-05	-1.06328576559582e-10	0.999999999915162	IFI44L	LAMB1	TMEM163	ITGA9_ITGB1	LAMB1->ITGA9_ITGB1	IFI44L->TMEM163	0.999999999989157	cerad
GPNMB:LTB->HIF1A:CD40	-3.2373932003390605e-15	3.00589839399053e-05	-1.07701351676136e-10	0.999999999914067	GPNMB	LTB	HIF1A	CD40	LTB->CD40	GPNMB->HIF1A	0.99999999992256	cerad
CCL3:THBS4->HIST:CD47	-3.2863959841336002e-15	3.0058983937295e-05	-1.09331572583732e-10	0.999999999912766	CCL3	THBS4	HIST	CD47	THBS4->CD47	CCL3->HIST	0.999999999997378	cerad
HSPA1A:ST6GAL1->MKI67:EGFR	-3.30367874108983e-15	3.00589839368967e-05	-1.09906534034061e-10	0.999999999912307	HSPA1A	ST6GAL1	MKI67	EGFR	ST6GAL1->EGFR	HSPA1A->MKI67	0.99999999994094	cerad
TMEM163:ICAM5->CD163:ITGB2	-3.3260679757690104e-15	3.00589839398421e-05	-1.10651377386061e-10	0.999999999911713	TMEM163	ICAM5	CD163	ITGB2	ICAM5->ITGB2	TMEM163->CD163	0.999999999911713	cerad
HSPA1A:APP->HIST:VLDLR	-3.3413797141079402e-15	3.005898393641e-05	-1.1116076714957e-10	0.999999999911307	HSPA1A	APP	HIST	VLDLR	APP->VLDLR	HSPA1A->HIST	0.999999999997312	cerad
HIF1A:TGFB1->MKI67:EGFR	-3.3444616715477802e-15	3.00589839409011e-05	-1.11263297459532e-10	0.999999999911225	HIF1A	TGFB1	MKI67	EGFR	TGFB1->EGFR	HIF1A->MKI67	0.999999999980602	cerad
CCL3:LAMB1->CCL3:DAG1	-3.3584179558972905e-15	3.00589839431895e-05	-1.11727594061216e-10	0.999999999910854	CCL3	LAMB1	CCL3	DAG1	LAMB1->DAG1	CCL3->CCL3	0.999999999934229	cerad
MKI67:ANGPTL4->HIF1A:SDC3	-3.3697035279869805e-15	3.00589839397225e-05	-1.12103041631223e-10	0.999999999910555	MKI67	ANGPTL4	HIF1A	SDC3	ANGPTL4->SDC3	MKI67->HIF1A	0.999999999975321	cerad
CCL3:PKM->HIF1A:CD44	-3.3867673300103602e-15	3.00589839379579e-05	-1.12670718910549e-10	0.999999999910102	CCL3	PKM	HIF1A	CD44	PKM->CD44	CCL3->HIF1A	0.99999999994892	cerad
CCL3:C5->MKI67:C5AR2	-3.4047308685401907e-15	3.0058983940549e-05	-1.13268328539451e-10	0.999999999909625	CCL3	C5	MKI67	C5AR2	C5->C5AR2	CCL3->MKI67	0.999999999968418	cerad
HIF1A:LRPAP1->CCL3:VLDLR	-3.40760027242982e-15	3.00589839415738e-05	-1.13363787646756e-10	0.999999999909549	HIF1A	LRPAP1	CCL3	VLDLR	LRPAP1->VLDLR	HIF1A->CCL3	0.999999999930921	cerad
FRMD4A:IL18->PICALM:IL18BP	-3.4092026358609306e-15	3.00589839418114e-05	-1.13417094951064e-10	0.999999999909506	FRMD4A	IL18	PICALM	IL18BP	IL18->IL18BP	FRMD4A->PICALM	0.999999999909506	cerad
PICALM:TGFB3->HSPA1A:ACVR1B_TGFBR2	-3.4267723175204806e-15	3.00589839361654e-05	-1.14001601810551e-10	0.99999999990904	PICALM	TGFB3	HSPA1A	ACVR1B_TGFBR2	TGFB3->ACVR1B_TGFBR2	PICALM->HSPA1A	0.99999999990904	cerad
IFI44L:TNC->CD163:ITGA9_ITGB1	-3.4344444922984e-15	3.00589839378361e-05	-1.14256839133387e-10	0.999999999908836	IFI44L	TNC	CD163	ITGA9_ITGB1	TNC->ITGA9_ITGB1	IFI44L->CD163	0.999999999955036	cerad
TMEM163:TGFB3->HIF1A:ENG	-3.4467531335091007e-15	3.00589839410164e-05	-1.14666322064396e-10	0.99999999990851	TMEM163	TGFB3	HIF1A	ENG	TGFB3->ENG	TMEM163->HIF1A	0.999999999990404	cerad
GPNMB:ANOS1->AIF1:SDC2	-3.45626693936337e-15	3.00589839474607e-05	-1.14982826611987e-10	0.999999999908257	GPNMB	ANOS1	AIF1	SDC2	ANOS1->SDC2	GPNMB->AIF1	0.999999999953141	cerad
CCL3:APOE->HIF1A:LRP4	-3.4575800508896e-15	3.00589839410713e-05	-1.1502651113118e-10	0.999999999908222	CCL3	APOE	HIF1A	LRP4	APOE->LRP4	CCL3->HIF1A	0.99999999994892	cerad
CCL3:HLA-A->HIST:LILRB2	-3.4701350402392e-15	3.00589839369479e-05	-1.15444189581331e-10	0.999999999907889	CCL3	HLA-A	HIST	LILRB2	HLA-A->LILRB2	CCL3->HIST	0.999999999997378	cerad
MKI67:VCAN->PICALM:SELL	-3.5185175190198106e-15	3.00589839395735e-05	-1.17053774209167e-10	0.999999999906605	MKI67	VCAN	PICALM	SELL	VCAN->SELL	MKI67->PICALM	0.999999999949007	cerad
HIST:IL18->PICALM:IL18BP	-3.55802169321852e-15	3.0058983941068e-05	-1.18367996077119e-10	0.999999999905556	HIST	IL18	PICALM	IL18BP	IL18->IL18BP	HIST->PICALM	0.999999999950261	cerad
TMEM163:TCTN1->GPNMB:TMEM67	-3.58431590735758e-15	3.00589839442567e-05	-1.19242749987976e-10	0.999999999904858	TMEM163	TCTN1	GPNMB	TMEM67	TCTN1->TMEM67	TMEM163->GPNMB	0.999999999999957	cerad
TMEM163:GNAI2->CCL3:TSHR	-3.62897611077835e-15	3.00589839396431e-05	-1.20728502269576e-10	0.999999999903673	TMEM163	GNAI2	CCL3	TSHR	GNAI2->TSHR	TMEM163->CCL3	0.999999999979243	cerad
CCL3:HMGB1->MKI67:AGER	-3.64275206752349e-15	3.00589839370053e-05	-1.21186799765342e-10	0.999999999903307	CCL3	HMGB1	MKI67	AGER	HMGB1->AGER	CCL3->MKI67	0.999999999968418	cerad
FRMD4A:GNAS->TMEM163:ADCY8	-3.67437757171501e-15	3.00589839368153e-05	-1.22238914643244e-10	0.999999999902467	FRMD4A	GNAS	TMEM163	ADCY8	GNAS->ADCY8	FRMD4A->TMEM163	0.999999999902467	cerad
MKI67:EFNB2->GPNMB:PECAM1	-3.6746148946707104e-15	3.00589839408641e-05	-1.22246809868886e-10	0.999999999902461	MKI67	EFNB2	GPNMB	PECAM1	EFNB2->PECAM1	MKI67->GPNMB	0.999999999902461	cerad
HSPA1A:WNT5A->TMEM163:FZD3	-3.685555011373401e-15	3.00589839416073e-05	-1.22610764839323e-10	0.999999999902171	HSPA1A	WNT5A	TMEM163	FZD3	WNT5A->FZD3	HSPA1A->TMEM163	0.999999999905909	cerad
MKI67:IL18->FRMD4A:IL18BP	-3.6921202872788106e-15	3.00589839365723e-05	-1.22829177961224e-10	0.999999999901997	MKI67	IL18	FRMD4A	IL18BP	IL18->IL18BP	MKI67->FRMD4A	0.999999999963311	cerad
HSPA1A:ZP3->TMEM163:MERTK	-3.719557700847221e-15	3.00589839450015e-05	-1.23741963722155e-10	0.999999999901268	HSPA1A	ZP3	TMEM163	MERTK	ZP3->MERTK	HSPA1A->TMEM163	0.999999999905909	cerad
MKI67:WNT5A->MKI67:FZD6	-3.728987596419541e-15	3.00589839375274e-05	-1.240556768043e-10	0.999999999901018	MKI67	WNT5A	MKI67	FZD6	WNT5A->FZD6	MKI67->MKI67	0.999999999995943	cerad
HSPA1A:FARP2->PICALM:PLXNA3	-3.75645322488887e-15	3.00589839401424e-05	-1.24969401240216e-10	0.999999999900289	HSPA1A	FARP2	PICALM	PLXNA3	FARP2->PLXNA3	HSPA1A->PICALM	0.999999999995652	cerad
HIST:IL15->HIST:IL2RA	-3.76888678117604e-15	3.00589839401114e-05	-1.25383039848754e-10	0.999999999899959	HIST	IL15	HIST	IL2RA	IL15->IL2RA	HIST->HIST	0.999999999908791	cerad
TMEM163:SPINT1->GPNMB:ST14	-3.77493053532459e-15	3.00589839364443e-05	-1.25584103019123e-10	0.999999999899798	TMEM163	SPINT1	GPNMB	ST14	SPINT1->ST14	TMEM163->GPNMB	0.999999999999957	cerad
GPNMB:TXLNA->CCL3:STX1A	-3.790964915615331e-15	3.00589839443647e-05	-1.26117533534464e-10	0.999999999899373	GPNMB	TXLNA	CCL3	STX1A	TXLNA->STX1A	GPNMB->CCL3	0.999999999987339	cerad
CCL3:COL4A4->HIF1A:CD47	-3.812699177475591e-15	3.00589839379818e-05	-1.26840587337949e-10	0.999999999898796	CCL3	COL4A4	HIF1A	CD47	COL4A4->CD47	CCL3->HIF1A	0.99999999994892	cerad
AIF1:ADAM15->HIST:ITGA9	-3.85530342875329e-15	3.00589839400078e-05	-1.28257942332574e-10	0.999999999897665	AIF1	ADAM15	HIST	ITGA9	ADAM15->ITGA9	AIF1->HIST	0.999999999899529	cerad
PICALM:APP->GPNMB:TNFRSF21	-3.876181650934531e-15	3.00589839377939e-05	-1.28952517455552e-10	0.999999999897111	PICALM	APP	GPNMB	TNFRSF21	APP->TNFRSF21	PICALM->GPNMB	0.999999999897111	cerad
AIF1:GNAI2->CCL3:CCR5	-3.881272934509681e-15	3.00589839364247e-05	-1.29121893897633e-10	0.999999999896976	AIF1	GNAI2	CCL3	CCR5	GNAI2->CCR5	AIF1->CCL3	0.999999999996331	cerad
AIF1:GNAI2->CCL3:ADORA1	-3.881272934509681e-15	3.00589839364247e-05	-1.29121893897633e-10	0.999999999896976	AIF1	GNAI2	CCL3	ADORA1	GNAI2->ADORA1	AIF1->CCL3	0.999999999996331	cerad
MKI67:LRPAP1->CCL3:VLDLR	-3.89852639679749e-15	3.00589839389023e-05	-1.29695880763023e-10	0.999999999896518	MKI67	LRPAP1	CCL3	VLDLR	LRPAP1->VLDLR	MKI67->CCL3	0.999999999990773	cerad
CCL3:CALM1->ERN1:CACNA1C	-3.94994341051112e-15	3.00589839480164e-05	-1.31406418039349e-10	0.999999999895153	CCL3	CALM1	ERN1	CACNA1C	CALM1->CACNA1C	CCL3->ERN1	0.999999999983011	cerad
HIF1A:GNAI2->HIF1A:EDNRA	-3.997286041244231e-15	3.00589839404402e-05	-1.32981409124293e-10	0.999999999893896	HIF1A	GNAI2	HIF1A	EDNRA	GNAI2->EDNRA	HIF1A->HIF1A	0.999999999928112	cerad
GPNMB:HMGB1->MKI67:AGER	-4.04827368854042e-15	3.00589839406897e-05	-1.34677662309817e-10	0.999999999892543	GPNMB	HMGB1	MKI67	AGER	HMGB1->AGER	GPNMB->MKI67	0.999999999921381	cerad
HIF1A:PROC->GPNMB:ITGAM	-4.05942603677687e-15	3.0058983936251e-05	-1.35048677805813e-10	0.999999999892247	HIF1A	PROC	GPNMB	ITGAM	PROC->ITGAM	HIF1A->GPNMB	0.999999999963636	cerad
HIST:JAG2->HSPA1A:NOTCH2	-4.086374191676031e-15	3.00589839396572e-05	-1.35945186965712e-10	0.999999999891531	HIST	JAG2	HSPA1A	NOTCH2	JAG2->NOTCH2	HIST->HSPA1A	0.999999999891531	cerad
HIF1A:COL9A2->TMEM163:CD44	-4.09586535767702e-15	3.00589839392086e-05	-1.36260938359078e-10	0.99999999989128	HIF1A	COL9A2	TMEM163	CD44	COL9A2->CD44	HIF1A->TMEM163	0.999999999974267	cerad
HIST:TGFB1->MKI67:VASN	-4.11155398627096e-15	3.005898393994e-05	-1.36782866463023e-10	0.999999999890863	HIST	TGFB1	MKI67	VASN	TGFB1->VASN	HIST->MKI67	0.999999999890863	cerad
IFI44L:ADAM15->CCL3:ITGB1	-4.1320531886056804e-15	3.00589839371207e-05	-1.37464832385864e-10	0.999999999890319	IFI44L	ADAM15	CCL3	ITGB1	ADAM15->ITGB1	IFI44L->CCL3	0.999999999890319	cerad
IFI44L:COL6A6->CCL3:ITGA9_ITGB1	-4.1320531886056804e-15	3.00589839371207e-05	-1.37464832385864e-10	0.999999999890319	IFI44L	COL6A6	CCL3	ITGA9_ITGB1	COL6A6->ITGA9_ITGB1	IFI44L->CCL3	0.999999999890319	cerad
MKI67:TGFB2->CD163:TGFBR1_TGFBR2	-4.15436864600037e-15	3.00589839382629e-05	-1.38207221326339e-10	0.999999999889727	MKI67	TGFB2	CD163	TGFBR1_TGFBR2	TGFB2->TGFBR1_TGFBR2	MKI67->CD163	0.999999999979724	cerad
HSPA1A:APOE->HIF1A:LRP4	-4.157153348146871e-15	3.00589839386558e-05	-1.38299862584536e-10	0.999999999889653	HSPA1A	APOE	HIF1A	LRP4	APOE->LRP4	HSPA1A->HIF1A	0.999999999968426	cerad
ERN1:ZP3->TMEM163:MERTK	-4.20293382888617e-15	3.00589839423136e-05	-1.39822884131814e-10	0.999999999888437	ERN1	ZP3	TMEM163	MERTK	ZP3->MERTK	ERN1->TMEM163	0.99999999993986	cerad
CD163:GNAI2->MKI67:EGFR	-4.216912753089651e-15	3.00589839381119e-05	-1.40287933942538e-10	0.999999999888066	CD163	GNAI2	MKI67	EGFR	GNAI2->EGFR	CD163->MKI67	0.999999999975187	cerad
CCL3:LGALS9->HIF1A:CD44	-4.22521065562383e-15	3.00589839407163e-05	-1.40563987923111e-10	0.999999999887846	CCL3	LGALS9	HIF1A	CD44	LGALS9->CD44	CCL3->HIF1A	0.99999999994892	cerad
IFI44L:GNAS->TMEM163:VIPR1	-4.2516231356756906e-15	3.00589839495735e-05	-1.41442676266375e-10	0.999999999887145	IFI44L	GNAS	TMEM163	VIPR1	GNAS->VIPR1	IFI44L->TMEM163	0.999999999989157	cerad
CD163:LPL->MKI67:LRP1	-4.300522849616151e-15	3.00589839374793e-05	-1.43069468301422e-10	0.999999999885847	CD163	LPL	MKI67	LRP1	LPL->LRP1	CD163->MKI67	0.999999999975187	cerad
MKI67:CALM3->CCL3:CACNA1C	-4.323087345340361e-15	3.00589839401627e-05	-1.43820142222577e-10	0.999999999885248	MKI67	CALM3	CCL3	CACNA1C	CALM3->CACNA1C	MKI67->CCL3	0.999999999990773	cerad
HSPA1A:APOE->PICALM:SDC2	-4.331133944526421e-15	3.00589839364373e-05	-1.44087835892425e-10	0.999999999885035	HSPA1A	APOE	PICALM	SDC2	APOE->SDC2	HSPA1A->PICALM	0.999999999995652	cerad
CCL3:GNAI2->HIST:ADORA1	-4.3429422284194e-15	3.00589839363033e-05	-1.44480672986896e-10	0.999999999884721	CCL3	GNAI2	HIST	ADORA1	GNAI2->ADORA1	CCL3->HIST	0.999999999997378	cerad
AIF1:TGFB1->CCL3:ITGB8	-4.35059477256607e-15	3.00589839373916e-05	-1.44735257240488e-10	0.999999999884518	AIF1	TGFB1	CCL3	ITGB8	TGFB1->ITGB8	AIF1->CCL3	0.999999999996331	cerad
GPNMB:NRG2->HSPA1A:NRP2	-4.351544061213191e-15	3.00589839408905e-05	-1.4476683808642e-10	0.999999999884493	GPNMB	NRG2	HSPA1A	NRP2	NRG2->NRP2	GPNMB->HSPA1A	0.999999999962568	cerad
PICALM:PTPN6->HSPA1A:CLEC12A	-4.471771355072881e-15	3.00589839372591e-05	-1.48766550606189e-10	0.999999999881302	PICALM	PTPN6	HSPA1A	CLEC12A	PTPN6->CLEC12A	PICALM->HSPA1A	0.99999999990904	cerad
IFI44L:TGFB1->AIF1:SDC2	-4.490357093978501e-15	3.00589839383623e-05	-1.49384859554343e-10	0.999999999880808	IFI44L	TGFB1	AIF1	SDC2	TGFB1->SDC2	IFI44L->AIF1	0.999999999965716	cerad
CD163:CALM1->MKI67:PTH2R	-4.50679283781031e-15	3.0058983939095e-05	-1.49931642631098e-10	0.999999999880372	CD163	CALM1	MKI67	PTH2R	CALM1->PTH2R	CD163->MKI67	0.999999999975187	cerad
CCL3:CCL3->ERN1:CCR3	-4.542119563340561e-15	3.00589839409481e-05	-1.5110688944988e-10	0.999999999879434	CCL3	CCL3	ERN1	CCR3	CCL3->CCR3	CCL3->ERN1	0.999999999983011	cerad
GPNMB:CALM3->TMEM163:AR	-4.54367158068998e-15	3.00589839370029e-05	-1.51158521865294e-10	0.999999999879393	GPNMB	CALM3	TMEM163	AR	CALM3->AR	GPNMB->TMEM163	0.999999999879393	cerad
CD163:APP->CCL3:VLDLR	-4.546437917891881e-15	3.00589839424052e-05	-1.51250552134534e-10	0.99999999987932	CD163	APP	CCL3	VLDLR	APP->VLDLR	CD163->CCL3	0.999999999992252	cerad
CD163:PSEN1->MKI67:CD44	-4.55485408615785e-15	3.00589839385586e-05	-1.51530540602041e-10	0.999999999879096	CD163	PSEN1	MKI67	CD44	PSEN1->CD44	CD163->MKI67	0.999999999975187	cerad
HIF1A:HLA-B->IFI44L:KLRD1	-4.55657471516388e-15	3.00589839382276e-05	-1.51587782359105e-10	0.99999999987905	HIF1A	HLA-B	IFI44L	KLRD1	HLA-B->KLRD1	HIF1A->IFI44L	0.999999999966168	cerad
HSPA1A:CALM3->CCL3:GRM7	-4.58815652406611e-15	3.00589839371225e-05	-1.5263844359023e-10	0.999999999878212	HSPA1A	CALM3	CCL3	GRM7	CALM3->GRM7	HSPA1A->CCL3	0.999999999990019	cerad
GPNMB:GNAI2->IFI44L:ADCY8	-4.63115150963752e-15	3.00589839388587e-05	-1.54068797503518e-10	0.999999999877071	GPNMB	GNAI2	IFI44L	ADCY8	GNAI2->ADCY8	GPNMB->IFI44L	0.999999999997076	cerad
AIF1:CCL2->TMEM163:CCR3	-4.63596366887872e-15	3.0058983936735e-05	-1.54228888063416e-10	0.999999999876943	AIF1	CCL2	TMEM163	CCR3	CCL2->CCR3	AIF1->TMEM163	0.999999999984764	cerad
TMEM163:SEMA4D->AIF1:CD72	-4.63596366887872e-15	3.0058983936735e-05	-1.54228888063416e-10	0.999999999876943	TMEM163	SEMA4D	AIF1	CD72	SEMA4D->CD72	TMEM163->AIF1	0.999999999993364	cerad
HSPA1A:CSF1->PICALM:SIRPA	-4.643189263768601e-15	3.00589839366252e-05	-1.54469268607284e-10	0.999999999876751	HSPA1A	CSF1	PICALM	SIRPA	CSF1->SIRPA	HSPA1A->PICALM	0.999999999995652	cerad
MKI67:COL9A1->MKI67:ITGA9_ITGB1	-4.657172158837091e-15	3.00589839369664e-05	-1.54934450499164e-10	0.99999999987638	MKI67	COL9A1	MKI67	ITGA9_ITGB1	COL9A1->ITGA9_ITGB1	MKI67->MKI67	0.999999999995943	cerad
GPNMB:HMGB1->HIF1A:AGER	-4.6796881949242e-15	3.0058983941796e-05	-1.55683512256622e-10	0.999999999875782	GPNMB	HMGB1	HIF1A	AGER	HMGB1->AGER	GPNMB->HIF1A	0.99999999992256	cerad
CCL3:CALM3->HIF1A:TRPC5	-4.72186893872083e-15	3.00589839426182e-05	-1.57086778040627e-10	0.999999999874663	CCL3	CALM3	HIF1A	TRPC5	CALM3->TRPC5	CCL3->HIF1A	0.99999999994892	cerad
MKI67:TGFB1->MKI67:VASN	-4.77495594785546e-15	3.00589839391211e-05	-1.58852872656183e-10	0.999999999873254	MKI67	TGFB1	MKI67	VASN	TGFB1->VASN	MKI67->MKI67	0.999999999995943	cerad
MKI67:TGFB1->HIF1A:EGFR	-4.838909870555421e-15	3.00589839376829e-05	-1.60980486918229e-10	0.999999999871556	MKI67	TGFB1	HIF1A	EGFR	TGFB1->EGFR	MKI67->HIF1A	0.999999999975321	cerad
HIF1A:CALM1->MKI67:PTH2R	-4.87493922255636e-15	3.00589839372045e-05	-1.6217910867315002e-10	0.9999999998706	HIF1A	CALM1	MKI67	PTH2R	CALM1->PTH2R	HIF1A->MKI67	0.999999999980602	cerad
TMEM163:SERPINE2->MKI67:LRP1	-4.89726291798181e-15	3.00589839369939e-05	-1.62921771682199e-10	0.999999999870007	TMEM163	SERPINE2	MKI67	LRP1	SERPINE2->LRP1	TMEM163->MKI67	0.999999999949078	cerad
FRMD4A:COL6A6->HSPA1A:ITGA9_ITGB1	-4.92768887056968e-15	3.00589839364179e-05	-1.63933979970612e-10	0.9999999998692	FRMD4A	COL6A6	HSPA1A	ITGA9_ITGB1	COL6A6->ITGA9_ITGB1	FRMD4A->HSPA1A	0.999999999948413	cerad
CCL3:JAG1->PICALM:CD46	-4.9482423272966e-15	3.0058983942497e-05	-1.64617750778357e-10	0.999999999868654	CCL3	JAG1	PICALM	CD46	JAG1->CD46	CCL3->PICALM	0.99999999997808	cerad
TMEM163:CALM1->PICALM:VIPR1	-4.999246756853881e-15	3.00589839389264e-05	-1.66314562295629e-10	0.9999999998673	TMEM163	CALM1	PICALM	VIPR1	CALM1->VIPR1	TMEM163->PICALM	0.99999999997465	cerad
GPNMB:APOE->CCL3:LRP4	-5.012795523627981e-15	3.00589839430716e-05	-1.6676530161903202e-10	0.999999999866941	GPNMB	APOE	CCL3	LRP4	APOE->LRP4	GPNMB->CCL3	0.999999999987339	cerad
IFI44L:APOE->CCL3:LRP4	-5.02185067481617e-15	3.00589839460709e-05	-1.67066547685907e-10	0.9999999998667	IFI44L	APOE	CCL3	LRP4	APOE->LRP4	IFI44L->CCL3	0.999999999890319	cerad
TMEM163:CNTN1->CCL3:NOTCH1	-5.115302459507071e-15	3.00589839386902e-05	-1.70175494618863e-10	0.99999999986422	TMEM163	CNTN1	CCL3	NOTCH1	CNTN1->NOTCH1	TMEM163->CCL3	0.999999999979243	cerad
CCL3:COL6A1->CCL3:ITGA9_ITGB1	-5.1373411719603e-15	3.00589839386175e-05	-1.70908676835222e-10	0.999999999863635	CCL3	COL6A1	CCL3	ITGA9_ITGB1	COL6A1->ITGA9_ITGB1	CCL3->CCL3	0.999999999934229	cerad
TMEM163:CALM1->ERN1:CACNA1C	-5.16578617238535e-15	3.00589839426328e-05	-1.71854982931033e-10	0.99999999986288	TMEM163	CALM1	ERN1	CACNA1C	CALM1->CACNA1C	TMEM163->ERN1	0.999999999963916	cerad
HIF1A:RTN4->CCL3:CNTNAP1	-5.180646162156041e-15	3.00589839366004e-05	-1.72349343979255e-10	0.999999999862485	HIF1A	RTN4	CCL3	CNTNAP1	RTN4->CNTNAP1	HIF1A->CCL3	0.999999999930921	cerad
ERN1:APOE->ERN1:LRP6	-5.1818143988143504e-15	3.00589839432196e-05	-1.72388208749924e-10	0.999999999862454	ERN1	APOE	ERN1	LRP6	APOE->LRP6	ERN1->ERN1	0.999999999968913	cerad
IFI44L:CCL4->TMEM163:CCR1	-5.239033073098141e-15	3.00589839376897e-05	-1.74291755302119e-10	0.999999999860935	IFI44L	CCL4	TMEM163	CCR1	CCL4->CCR1	IFI44L->TMEM163	0.999999999989157	cerad
TMEM163:ST6GAL1->CCL3:CD22	-5.286863649476361e-15	3.00589839374842e-05	-1.75882979294038e-10	0.999999999859666	TMEM163	ST6GAL1	CCL3	CD22	ST6GAL1->CD22	TMEM163->CCL3	0.999999999979243	cerad
FRMD4A:CALM1->ERN1:CACNA1C	-5.32838277155344e-15	3.00589839384056e-05	-1.77264234295874e-10	0.999999999858564	FRMD4A	CALM1	ERN1	CACNA1C	CALM1->CACNA1C	FRMD4A->ERN1	0.999999999941828	cerad
CCL3:SEMA4F->CD163:NRP2	-5.36910205505398e-15	3.00589839387637e-05	-1.78618880331815e-10	0.999999999857483	CCL3	SEMA4F	CD163	NRP2	SEMA4F->NRP2	CCL3->CD163	0.999999999857483	cerad
HSPA1A:HLA-B->HIST:LILRB2	-5.382102398651191e-15	3.00589839404296e-05	-1.79051374767602e-10	0.999999999857138	HSPA1A	HLA-B	HIST	LILRB2	HLA-B->LILRB2	HSPA1A->HIST	0.999999999997312	cerad
TMEM163:SPON1->HIF1A:APP	-5.412890228585281e-15	3.00589839439528e-05	-1.80075621939784e-10	0.99999999985632	TMEM163	SPON1	HIF1A	APP	SPON1->APP	TMEM163->HIF1A	0.999999999990404	cerad
CCL3:JAG1->HIST:CD46	-5.479334248258581e-15	3.00589839397342e-05	-1.8228607657678e-10	0.999999999854557	CCL3	JAG1	HIST	CD46	JAG1->CD46	CCL3->HIST	0.999999999997378	cerad
IFI44L:PROC->CD163:THBD	-5.48700836825672e-15	3.0058983938525e-05	-1.82541378626718e-10	0.999999999854353	IFI44L	PROC	CD163	THBD	PROC->THBD	IFI44L->CD163	0.999999999955036	cerad
ERN1:ZP3->GPNMB:MERTK	-5.490817721528951e-15	3.00589839395667e-05	-1.82668107896401e-10	0.999999999854252	ERN1	ZP3	GPNMB	MERTK	ZP3->MERTK	ERN1->GPNMB	0.999999999854252	cerad
ERN1:ZP3->HSPA1A:MERTK	-5.505803723912501e-15	3.00589839373923e-05	-1.83166661101391e-10	0.999999999853854	ERN1	ZP3	HSPA1A	MERTK	ZP3->MERTK	ERN1->HSPA1A	0.999999999853854	cerad
IFI44L:PTMA->TMEM163:VIPR1	-5.551505360389261e-15	3.00589839408349e-05	-1.84687059659644e-10	0.999999999852641	IFI44L	PTMA	TMEM163	VIPR1	PTMA->VIPR1	IFI44L->TMEM163	0.999999999989157	cerad
CCL3:GNAS->FRMD4A:ADCY1	-5.650327857594481e-15	3.00589839488429e-05	-1.87974678958235e-10	0.999999999850018	CCL3	GNAS	FRMD4A	ADCY1	GNAS->ADCY1	CCL3->FRMD4A	0.999999999993327	cerad
AIF1:WNT5A->HIF1A:ROR1	-5.68196507759918e-15	3.00589839376251e-05	-1.89027183666279e-10	0.999999999849178	AIF1	WNT5A	HIF1A	ROR1	WNT5A->ROR1	AIF1->HIF1A	0.999999999849178	cerad
HIST:HMGB1->HIF1A:AGER	-5.79323522450908e-15	3.00589839379741e-05	-1.9272891048025e-10	0.999999999846225	HIST	HMGB1	HIF1A	AGER	HMGB1->AGER	HIST->HIF1A	0.999999999970025	cerad
PICALM:WNT2B->MKI67:FZD6_LRP6	-5.835997159683521e-15	3.00589839384918e-05	-1.94151511296105e-10	0.999999999845089	PICALM	WNT2B	MKI67	FZD6_LRP6	WNT2B->FZD6_LRP6	PICALM->MKI67	0.999999999960165	cerad
GPNMB:WNT5A->FRMD4A:PTK7	-5.8878275485596304e-15	3.00589839452519e-05	-1.95875800701829e-10	0.999999999843714	GPNMB	WNT5A	FRMD4A	PTK7	WNT5A->PTK7	GPNMB->FRMD4A	0.99999999998509	cerad
MKI67:GNAI2->FRMD4A:ADCY1	-5.914909090856341e-15	3.00589839384438e-05	-1.96776747443266e-10	0.999999999842995	MKI67	GNAI2	FRMD4A	ADCY1	GNAI2->ADCY1	MKI67->FRMD4A	0.999999999963311	cerad
CCL3:FGF2->HIST:NRP1	-5.94068844613811e-15	3.00589839424239e-05	-1.97634373055228e-10	0.999999999842311	CCL3	FGF2	HIST	NRP1	FGF2->NRP1	CCL3->HIST	0.999999999997378	cerad
ERN1:OMG->HIF1A:TNFRSF1B	-6.0551199370512905e-15	3.00589839448893e-05	-2.01441271207066e-10	0.999999999839273	ERN1	OMG	HIF1A	TNFRSF1B	OMG->TNFRSF1B	ERN1->HIF1A	0.999999999839273	cerad
PICALM:LGALS1->HIST:PTPRC	-6.056970547525621e-15	3.00589839392588e-05	-2.01502837213831e-10	0.999999999839224	PICALM	LGALS1	HIST	PTPRC	LGALS1->PTPRC	PICALM->HIST	0.999999999946573	cerad
CD163:GNAI2->TMEM163:ADCY8	-6.136233791769031e-15	3.00589839386686e-05	-2.04139760821231e-10	0.99999999983712	CD163	GNAI2	TMEM163	ADCY8	GNAI2->ADCY8	CD163->TMEM163	0.999999999980056	cerad
CD163:GNAS->TMEM163:ADCY8	-6.136233791769031e-15	3.00589839386686e-05	-2.04139760821231e-10	0.99999999983712	CD163	GNAS	TMEM163	ADCY8	GNAS->ADCY8	CD163->TMEM163	0.999999999980056	cerad
PICALM:LGALS1->HIST:ITGB1	-6.1389899963738304e-15	3.00589839400211e-05	-2.04231454017987e-10	0.999999999837047	PICALM	LGALS1	HIST	ITGB1	LGALS1->ITGB1	PICALM->HIST	0.999999999946573	cerad
HIST:HSPA1A->HIF1A:GRIN2D	-6.22866940170553e-15	3.0058983936268e-05	-2.07214901704986e-10	0.999999999834666	HIST	HSPA1A	HIF1A	GRIN2D	HSPA1A->GRIN2D	HIST->HIF1A	0.999999999970025	cerad
CCL3:PSAP->FRMD4A:GPR37	-6.23072863945695e-15	3.00589839381329e-05	-2.0728340825761e-10	0.999999999834612	CCL3	PSAP	FRMD4A	GPR37	PSAP->GPR37	CCL3->FRMD4A	0.999999999993327	cerad
HIF1A:ANGPTL4->CCL3:SDC2	-6.297939993780411e-15	3.00589839415528e-05	-2.09519390476612e-10	0.999999999832828	HIF1A	ANGPTL4	CCL3	SDC2	ANGPTL4->SDC2	HIF1A->CCL3	0.999999999930921	cerad
MKI67:NRG1->CCL3:MS4A4A	-6.32014810973839e-15	3.00589839546527e-05	-2.10258208303815e-10	0.999999999832238	MKI67	NRG1	CCL3	MS4A4A	NRG1->MS4A4A	MKI67->CCL3	0.999999999990773	cerad
HSPA1A:CCL4->HIF1A:CNR2	-6.437246036740111e-15	3.00589839404576e-05	-2.1415381336546003e-10	0.99999999982913	HSPA1A	CCL4	HIF1A	CNR2	CCL4->CNR2	HSPA1A->HIF1A	0.999999999968426	cerad
GPNMB:NRG2->TMEM163:NRP2	-6.856764155267111e-15	3.00589839385571e-05	-2.28110310357891e-10	0.999999999817994	GPNMB	NRG2	TMEM163	NRP2	NRG2->NRP2	GPNMB->TMEM163	0.999999999879393	cerad
ERN1:OMG->TMEM163:TNFRSF1B	-7.091847239404971e-15	3.00589839396506e-05	-2.3593103657938903e-10	0.999999999811754	ERN1	OMG	TMEM163	TNFRSF1B	OMG->TNFRSF1B	ERN1->TMEM163	0.99999999993986	cerad
HIST:HSP90AA1->ERN1:CFTR	-7.232216564736401e-15	3.00589839554091e-05	-2.40600832531965e-10	0.999999999808028	HIST	HSP90AA1	ERN1	CFTR	HSP90AA1->CFTR	HIST->ERN1	0.999999999808028	cerad
TMEM163:LGALS9->HIST:CD44	-7.57806427386078e-15	3.00589839412734e-05	-2.52106468025205e-10	0.999999999798848	TMEM163	LGALS9	HIST	CD44	LGALS9->CD44	TMEM163->HIST	0.999999999932247	cerad
IFI44L:LRPAP1->ERN1:LRP8	-7.6228150366354e-15	3.00589839382877e-05	-2.53595233035333e-10	0.99999999979766	IFI44L	LRPAP1	ERN1	LRP8	LRPAP1->LRP8	IFI44L->ERN1	0.999999999916127	cerad
TMEM163:ADAM12->IFI44L:ITGB1	-7.64448565367919e-15	3.00589839409915e-05	-2.54316169458223e-10	0.999999999797085	TMEM163	ADAM12	IFI44L	ITGB1	ADAM12->ITGB1	TMEM163->IFI44L	0.999999999921607	cerad
HIF1A:HSP90AA1->ERN1:CFTR	-7.857286844657681e-15	3.00589839716474e-05	-2.6139562308789e-10	0.999999999791437	HIF1A	HSP90AA1	ERN1	CFTR	HSP90AA1->CFTR	HIF1A->ERN1	0.999999999935899	cerad
FRMD4A:CCL3->HIST:CCR1	-8.305923804934091e-15	3.00589839365022e-05	-2.76320843794316e-10	0.999999999779528	FRMD4A	CCL3	HIST	CCR1	CCL3->CCR1	FRMD4A->HIST	0.999999999979473	cerad
HIF1A:VEGFA->MKI67:EGFR	-9.299892281035991e-15	3.00589839363271e-05	-3.09388111745082e-10	0.999999999753144	HIF1A	VEGFA	MKI67	EGFR	VEGFA->EGFR	HIF1A->MKI67	0.999999999980602	cerad
MKI67:HMGB1->CCL3:THBD	-9.90634803521096e-15	3.00589839425676e-05	-3.29563635754908e-10	0.999999999737046	MKI67	HMGB1	CCL3	THBD	HMGB1->THBD	MKI67->CCL3	0.999999999990773	cerad
TMEM163:SEMA3A->ERN1:NRP2	-1.13026581372954e-14	3.00589839344379e-05	-3.760159745235501e-10	0.999999999699983	TMEM163	SEMA3A	ERN1	NRP2	SEMA3A->NRP2	TMEM163->ERN1	0.999999999963916	cerad
CCL3:MAML2->HSPA1A:NOTCH4	-1.99435393866123e-14	3.00589839437491e-05	-6.6348015701175e-10	0.999999999470619	CCL3	MAML2	HSPA1A	NOTCH4	MAML2->NOTCH4	CCL3->HSPA1A	0.999999999470619	cerad
AIF1:CCL3->GPNMB:CCR1	-2.06360945451919e-14	3.00589839614756e-05	-6.86520029141361e-10	0.999999999452236	AIF1	CCL3	GPNMB	CCR1	CCL3->CCR1	AIF1->GPNMB	0.999999999452236	cerad
HIST:WNT5A->TMEM163:FZD6	-3.29144046897716e-14	3.00589861052331e-05	-1.0949938422587502e-09	0.999999999126321	HIST	WNT5A	TMEM163	FZD6	WNT5A->FZD6	HIST->TMEM163	0.999999999956154	cerad
HSPA1A:ENTPD1->CCL3:ADORA1	-3.89172426691566e-14	3.00589839615836e-05	-1.2946958792384402e-09	0.999999998966982	HSPA1A	ENTPD1	CCL3	ADORA1	ENTPD1->ADORA1	HSPA1A->CCL3	0.999999999990019	cerad
IFI44L:SPON2->AIF1:ITGAM	-4.79679724454677e-14	3.00589842031059e-05	-1.59579485858046e-09	0.99999999872674	IFI44L	SPON2	AIF1	ITGAM	SPON2->ITGAM	IFI44L->AIF1	0.999999999965716	cerad
TMEM163:APP->MKI67:AGER	-4.8162637922434e-14	3.00589846786381e-05	-1.60227094951286e-09	0.999999998721573	TMEM163	APP	MKI67	AGER	APP->AGER	TMEM163->MKI67	0.999999999949078	cerad
AIF1:PDGFB->CCL3:ADGRV1	-5.45405290058751e-14	3.00589844430657e-05	-1.81445015579883e-09	0.999999998552278	AIF1	PDGFB	CCL3	ADGRV1	PDGFB->ADGRV1	AIF1->CCL3	0.999999999996331	cerad
AIF1:LRPAP1->CCL3:VLDLR	-6.964620458152722e-14	3.00589859282682e-05	-2.3169845033271803e-09	0.999999998151314	AIF1	LRPAP1	CCL3	VLDLR	LRPAP1->VLDLR	AIF1->CCL3	0.999999999996331	cerad
HIF1A:CALM1->MKI67:PDE1C	-7.45609566365025e-14	3.00589863101897e-05	-2.48048805994589e-09	0.999999998020857	HIF1A	CALM1	MKI67	PDE1C	CALM1->PDE1C	HIF1A->MKI67	0.999999999980602	cerad
FRMD4A:CEACAM1->TMEM163:HAVCR2	-7.84814165029497e-14	3.00589857677913e-05	-2.6109136585388e-09	0.999999997916792	FRMD4A	CEACAM1	TMEM163	HAVCR2	CEACAM1->HAVCR2	FRMD4A->TMEM163	0.999999999902467	cerad
HIST:APOE->CCL3:LSR	-8.11777806987656e-14	3.00589875065364e-05	-2.7006159366184e-09	0.99999999784522	HIST	APOE	CCL3	LSR	APOE->LSR	HIST->CCL3	0.999999999997096	cerad
CCL3:PSEN1->HIF1A:CD44	-8.51085751235844e-14	3.00589861926256e-05	-2.83138541593476e-09	0.999999997740881	CCL3	PSEN1	HIF1A	CD44	PSEN1->CD44	CCL3->HIF1A	0.99999999994892	cerad
HSPA1A:VEGFA->GPNMB:TYRO3	-8.80499368726245e-14	3.00589840059325e-05	-2.9292386214799102e-09	0.999999997662806	HSPA1A	VEGFA	GPNMB	TYRO3	VEGFA->TYRO3	HSPA1A->GPNMB	0.999999999965154	cerad
CCL3:THBS4->AIF1:CD47	-9.43313552542854e-14	3.00589854755182e-05	-3.13820821834171e-09	0.999999997496072	CCL3	THBS4	AIF1	CD47	THBS4->CD47	CCL3->AIF1	0.999999999978146	cerad
FRMD4A:CALM3->HIF1A:TRPC5	-9.9597803094567e-14	3.00589854839917e-05	-3.31341199614369e-09	0.99999999735628	FRMD4A	CALM3	HIF1A	TRPC5	CALM3->TRPC5	FRMD4A->HIF1A	0.999999999920816	cerad
HIF1A:S100A10->CCL3:CFTR	-1.01119990999248e-13	3.00589884836405e-05	-3.36405168970613e-09	0.999999997315875	HIF1A	S100A10	CCL3	CFTR	S100A10->CFTR	HIF1A->CCL3	0.999999999930921	cerad
TMEM163:HMGB1->MKI67:AGER	-1.04231725475515e-13	3.00589859573566e-05	-3.4675729122527302e-09	0.999999997233277	TMEM163	HMGB1	MKI67	AGER	HMGB1->AGER	TMEM163->MKI67	0.999999999949078	cerad
CCL3:WNT5A->MKI67:FZD6	-1.09954318373692e-13	3.00589876487183e-05	-3.65795148055761e-09	0.999999997081377	CCL3	WNT5A	MKI67	FZD6	WNT5A->FZD6	CCL3->MKI67	0.999999999968418	cerad
AIF1:APOE->CCL3:LRP4	-1.16730324128475e-13	3.00589855293129e-05	-3.88337537255348e-09	0.999999996901515	AIF1	APOE	CCL3	LRP4	APOE->LRP4	AIF1->CCL3	0.999999999996331	cerad
CCL3:TF->FRMD4A:ADRB2	-1.19705173176604e-13	3.00589876796592e-05	-3.98234213514809e-09	0.999999996822551	CCL3	TF	FRMD4A	ADRB2	TF->ADRB2	CCL3->FRMD4A	0.999999999993327	cerad
CCL3:CCL3L1->TMEM163:CCR3	-1.29095690369352e-13	3.00589850063979e-05	-4.29474549263305e-09	0.999999996573289	CCL3	CCL3L1	TMEM163	CCR3	CCL3L1->CCR3	CCL3->TMEM163	0.999999999944234	cerad
MKI67:LRPAP1->CCL3:LRP8	-1.3230108072265998e-13	3.0058987712342e-05	-4.4013817760183e-09	0.999999996488205	MKI67	LRPAP1	CCL3	LRP8	LRPAP1->LRP8	MKI67->CCL3	0.999999999990773	cerad
MKI67:GRN->HIF1A:EGFR	-1.37707920270896e-13	3.00589896213688e-05	-4.58125579087994e-09	0.999999996344687	MKI67	GRN	HIF1A	EGFR	GRN->EGFR	MKI67->HIF1A	0.999999999975321	cerad
HSPA1A:ANGPTL1->HIST:LILRB2	-1.39578652995436e-13	3.00589841765711e-05	-4.64349201475105e-09	0.999999996295029	HSPA1A	ANGPTL1	HIST	LILRB2	ANGPTL1->LILRB2	HSPA1A->HIST	0.999999999997312	cerad
PICALM:APP->HIF1A:AGER	-1.5817804437759e-13	3.00589846178336e-05	-5.26225507576676e-09	0.999999995801328	PICALM	APP	HIF1A	AGER	APP->AGER	PICALM->HIF1A	0.999999995801328	cerad
AIF1:ANGPT2->CCL3:ITGA5_ITGB1	-1.62761692204733e-13	3.005898639856e-05	-5.4147432001409806e-09	0.99999999567966	AIF1	ANGPT2	CCL3	ITGA5_ITGB1	ANGPT2->ITGA5_ITGB1	AIF1->CCL3	0.999999999996331	cerad
CCL3:GNAI2->FRMD4A:ADCY1	-1.72094978318001e-13	3.00589915384967e-05	-5.72524125094476e-09	0.999999995431918	CCL3	GNAI2	FRMD4A	ADCY1	GNAI2->ADCY1	CCL3->FRMD4A	0.999999999993327	cerad
AIF1:HLA-B->HIST:LILRB2	-1.7325119617919e-13	3.00589842499343e-05	-5.76370760697174e-09	0.999999995401227	AIF1	HLA-B	HIST	LILRB2	HLA-B->LILRB2	AIF1->HIST	0.999999999899529	cerad
CCL3:INHBA->IFI44L:ACTR2	-1.79147100953829e-13	3.00589896757019e-05	-5.959851042453431e-09	0.999999995244727	CCL3	INHBA	IFI44L	ACTR2	INHBA->ACTR2	CCL3->IFI44L	0.999999999963469	cerad
HIF1A:WNT5A->CCL3:LRP5	-1.84983489912602e-13	3.00589937140113e-05	-6.15401472426459e-09	0.999999995089807	HIF1A	WNT5A	CCL3	LRP5	WNT5A->LRP5	HIF1A->CCL3	0.999999999930921	cerad
AIF1:CCL3->TMEM163:CCR1	-1.91209484227753e-13	3.00589898278929e-05	-6.3611413864055615e-09	0.999999994924544	AIF1	CCL3	TMEM163	CCR1	CCL3->CCR1	AIF1->TMEM163	0.999999999984764	cerad
CD163:LPL->CCL3:LRP1	-1.91710779630492e-13	3.0058997738665e-05	-6.37781676213022e-09	0.999999994911238	CD163	LPL	CCL3	LRP1	LPL->LRP1	CD163->CCL3	0.999999999992252	cerad
CCL3:OMG->AIF1:LINGO1	-1.97148836496695e-13	3.00589905926158e-05	-6.55873110207254e-09	0.99999999476689	CCL3	OMG	AIF1	LINGO1	OMG->LINGO1	CCL3->AIF1	0.999999999978146	cerad
AIF1:ICAM2->HIST:ITGAL_ITGB2	-1.99338524388639e-13	3.00589930415692e-05	-6.6315769165310914e-09	0.999999994708767	AIF1	ICAM2	HIST	ITGAL_ITGB2	ICAM2->ITGAL_ITGB2	AIF1->HIST	0.999999999899529	cerad
CCL3:VASP->IFI44L:CXCR2	-2.00974033452258e-13	3.0058984104231e-05	-6.6859888795765914e-09	0.999999994665353	CCL3	VASP	IFI44L	CXCR2	VASP->CXCR2	CCL3->IFI44L	0.999999999963469	cerad
HIST:APOE->CCL3:VLDLR	-2.0225616690834e-13	3.00589917966051e-05	-6.7286410760850306e-09	0.999999994631321	HIST	APOE	CCL3	VLDLR	APOE->VLDLR	HIST->CCL3	0.999999999997096	cerad
HSPA1A:CXCL8->CCL3:GRM7	-2.19386468741803e-13	3.00589842016857e-05	-7.298532354579691e-09	0.999999994176614	HSPA1A	CXCL8	CCL3	GRM7	CXCL8->GRM7	HSPA1A->CCL3	0.999999999990019	cerad
CCL3:SEMA4F->MKI67:NRP2	-2.26966192403758e-13	3.00589967203082e-05	-7.55069088019219e-09	0.99999999397542	CCL3	SEMA4F	MKI67	NRP2	SEMA4F->NRP2	CCL3->MKI67	0.999999999968418	cerad
IFI44L:QDPR->HIF1A:DYSF	-2.2975768017955e-13	3.00589893787753e-05	-7.643559711351511e-09	0.999999993901322	IFI44L	QDPR	HIF1A	DYSF	QDPR->DYSF	IFI44L->HIF1A	0.999999999980887	cerad
HIF1A:ANGPTL4->IFI44L:SDC2	-2.29970872958463e-13	3.00589900015919e-05	-7.650652032762371e-09	0.999999993895663	HIF1A	ANGPTL4	IFI44L	SDC2	ANGPTL4->SDC2	HIF1A->IFI44L	0.999999999966168	cerad
FRMD4A:ANGPTL7->FRMD4A:LILRB2	-2.34415523792624e-13	3.00589933438616e-05	-7.79851544298287e-09	0.999999993777685	FRMD4A	ANGPTL7	FRMD4A	LILRB2	ANGPTL7->LILRB2	FRMD4A->FRMD4A	0.999999993777685	cerad
PICALM:PKM->HIST:CD44	-2.49093111443827e-13	3.00589867129336e-05	-8.28680999205634e-09	0.999999993388082	PICALM	PKM	HIST	CD44	PKM->CD44	PICALM->HIST	0.999999999946573	cerad
HIF1A:APOE->CD163:LSR	-2.60377647321549e-13	3.00589880160278e-05	-8.662222666402231e-09	0.999999993088546	HIF1A	APOE	CD163	LSR	APOE->LSR	HIF1A->CD163	0.999999999977931	cerad
IFI44L:VIM->CCL3:CD44	-2.67957586787572e-13	3.00589909229599e-05	-8.91439062190535e-09	0.999999992887345	IFI44L	VIM	CCL3	CD44	VIM->CD44	IFI44L->CCL3	0.999999999890319	cerad
CCL3:GSTP1->HIF1A:EGFR	-2.72357797798598e-13	3.00590083939648e-05	-9.06077120805096e-09	0.999999992770551	CCL3	GSTP1	HIF1A	EGFR	GSTP1->EGFR	CCL3->HIF1A	0.99999999994892	cerad
CD163:LPL->AIF1:LRP1	-2.97514787200195e-13	3.00590167650827e-05	-9.89768858793132e-09	0.999999992102787	CD163	LPL	AIF1	LRP1	LPL->LRP1	CD163->AIF1	0.999999992102787	cerad
FRMD4A:SLIT2->CCL3:ROBO2	-2.99882484791875e-13	3.00590116037207e-05	-9.97645859901647e-09	0.999999992039938	FRMD4A	SLIT2	CCL3	ROBO2	SLIT2->ROBO2	FRMD4A->CCL3	0.999999999947888	cerad
HSPA1A:JAM3->PICALM:ITGAM_ITGB2	-3.05561509172069e-13	3.00589851832041e-05	-1.01653967128207e-08	0.999999991889187	HSPA1A	JAM3	PICALM	ITGAM_ITGB2	JAM3->ITGAM_ITGB2	HSPA1A->PICALM	0.999999999995652	cerad
CD163:LPL->TMEM163:LRP1	-3.17394368298543e-13	3.00590091143486e-05	-1.05590429508548e-08	0.999999991575103	CD163	LPL	TMEM163	LRP1	LPL->LRP1	CD163->TMEM163	0.999999999980056	cerad
HIF1A:HMGB1->MKI67:AGER	-3.24065665450776e-13	3.00589855610493e-05	-1.07809914207718e-08	0.999999991398013	HIF1A	HMGB1	MKI67	AGER	HMGB1->AGER	HIF1A->MKI67	0.999999999980602	cerad
HSPA1A:ZP3->HIF1A:MERTK	-3.59115647017753e-13	3.00589996777882e-05	-1.19470258780141e-08	0.999999990467653	HSPA1A	ZP3	HIF1A	MERTK	ZP3->MERTK	HSPA1A->HIF1A	0.999999999968426	cerad
PICALM:HMGB1->MKI67:AGER	-3.68032986925494e-13	3.00589869812575e-05	-1.22436922826099e-08	0.999999990230947	PICALM	HMGB1	MKI67	AGER	HMGB1->AGER	PICALM->MKI67	0.999999999960165	cerad
TMEM163:ADAM12->IFI44L:ITGA9	-3.75927214762891e-13	3.00589847345581e-05	-1.25063177643088e-08	0.999999990021402	TMEM163	ADAM12	IFI44L	ITGA9	ADAM12->ITGA9	TMEM163->IFI44L	0.999999999921607	cerad
HIST:APP->HIF1A:AGER	-3.7939536764191e-13	3.00589857571808e-05	-1.26216955790425e-08	0.999999989929344	HIST	APP	HIF1A	AGER	APP->AGER	HIST->HIF1A	0.999999999970025	cerad
MKI67:ANGPTL1->CCL3:LILRB3	-3.82672170446917e-13	3.00590135710802e-05	-1.27306962200212e-08	0.999999989842374	MKI67	ANGPTL1	CCL3	LILRB3	ANGPTL1->LILRB3	MKI67->CCL3	0.999999999990773	cerad
CCL3:WNT5A->CCL3:LRP5	-4.04296027343518e-13	3.00590319291835e-05	-1.34500681291402e-08	0.999999989268398	CCL3	WNT5A	CCL3	LRP5	WNT5A->LRP5	CCL3->CCL3	0.999999999934229	cerad
TMEM163:NCAM1->CCL3:ROBO3	-4.19178099454416e-13	3.00589852832049e-05	-1.39451846263296e-08	0.999999988873353	TMEM163	NCAM1	CCL3	ROBO3	NCAM1->ROBO3	TMEM163->CCL3	0.999999999979243	cerad
HIST:PLAU->AIF1:ITGB1	-4.21385973390621e-13	3.00589847198446e-05	-1.40186362685905e-08	0.999999988814747	HIST	PLAU	AIF1	ITGB1	PLAU->ITGB1	HIST->AIF1	0.999999999990793	cerad
CCL3:LAMB1->HIF1A:CD44	-4.33259054165217e-13	3.00590395908569e-05	-1.44136026986372e-08	0.999999988499609	CCL3	LAMB1	HIF1A	CD44	LAMB1->CD44	CCL3->HIF1A	0.99999999994892	cerad
IFI44L:ICAM2->GPNMB:ITGAL_ITGB2	-4.43112277852908e-13	3.00589856670228e-05	-1.47414248358699e-08	0.999999988238045	IFI44L	ICAM2	GPNMB	ITGAL_ITGB2	ICAM2->ITGAL_ITGB2	IFI44L->GPNMB	0.99999999999385	cerad
CCL3:CCL2->TMEM163:CCR3	-4.43474991216195e-13	3.0059001727911e-05	-1.47534836728929e-08	0.999999988228423	CCL3	CCL2	TMEM163	CCR3	CCL2->CCR3	CCL3->TMEM163	0.999999999944234	cerad
IFI44L:LAMA2->CCL3:ITGA9_ITGB1	-4.78024342043028e-13	3.00589860849555e-05	-1.59028764540491e-08	0.99999998731134	IFI44L	LAMA2	CCL3	ITGA9_ITGB1	LAMA2->ITGA9_ITGB1	IFI44L->CCL3	0.999999999890319	cerad
IFI44L:LAMA2->CCL3:ITGA6_ITGB1	-4.78024342043028e-13	3.00589860849555e-05	-1.59028764540491e-08	0.99999998731134	IFI44L	LAMA2	CCL3	ITGA6_ITGB1	LAMA2->ITGA6_ITGB1	IFI44L->CCL3	0.999999999890319	cerad
GPNMB:APP->HIF1A:AGER	-4.88275298888113e-13	3.0058987635617e-05	-1.62439036472923e-08	0.99999998703924	GPNMB	APP	HIF1A	AGER	APP->AGER	GPNMB->HIF1A	0.99999999992256	cerad
IFI44L:CALM1->ERN1:KCNQ5	-5.05837299548771e-13	3.00589861264726e-05	-1.68281557275575e-08	0.999999986573074	IFI44L	CALM1	ERN1	KCNQ5	CALM1->KCNQ5	IFI44L->ERN1	0.999999999916127	cerad
IFI44L:CXCL16->CCL3:GRM7	-5.0664657876058e-13	3.00589868433231e-05	-1.68550783631325e-08	0.999999986551593	IFI44L	CXCL16	CCL3	GRM7	CXCL16->GRM7	IFI44L->CCL3	0.999999999890319	cerad
CCL3:LPL->HIF1A:CD44	-5.14177606300575e-13	3.00590086269156e-05	-1.71056075961257e-08	0.9999999863517	CCL3	LPL	HIF1A	CD44	LPL->CD44	CCL3->HIF1A	0.99999999994892	cerad
CCL3:PLAU->CCL3:ITGAM	-5.33235700023435e-13	3.00590237453636e-05	-1.77396213709596e-08	0.99999998584583	CCL3	PLAU	CCL3	ITGAM	PLAU->ITGAM	CCL3->CCL3	0.999999999934229	cerad
CCL3:QDPR->IFI44L:DYSF	-5.80349849563382e-13	3.00590228515934e-05	-1.93070098262565e-08	0.999999984595235	CCL3	QDPR	IFI44L	DYSF	QDPR->DYSF	CCL3->IFI44L	0.999999999963469	cerad
TMEM163:WNT5A->HIF1A:FZD1	-6.119356382456599e-13	3.00589875263933e-05	-2.03578260148766e-08	0.999999983756805	TMEM163	WNT5A	HIF1A	FZD1	WNT5A->FZD1	TMEM163->HIF1A	0.999999999990404	cerad
CCL3:JAG1->HSPA1A:CD46	-6.32636239812739e-13	3.00589895082795e-05	-2.10464905893954e-08	0.99999998320733	CCL3	JAG1	HSPA1A	CD46	JAG1->CD46	CCL3->HSPA1A	0.999999999470619	cerad
HIST:SEMA4D->HIF1A:CD72	-6.70518551380343e-13	3.00589877831534e-05	-2.23067575068558e-08	0.999999982201783	HIST	SEMA4D	HIF1A	CD72	SEMA4D->CD72	HIST->HIF1A	0.999999999970025	cerad
HSPA1A:CSF1->FRMD4A:CSF3R	-6.83035644608254e-13	3.00590032963135e-05	-2.27231634354298e-08	0.999999981869539	HSPA1A	CSF1	FRMD4A	CSF3R	CSF1->CSF3R	HSPA1A->FRMD4A	0.99999999994991	cerad
CCL3:NRG1->MKI67:SIGLEC7	-7.31314386544624e-13	3.00590918279411e-05	-2.43292242736635e-08	0.999999980588088	CCL3	NRG1	MKI67	SIGLEC7	NRG1->SIGLEC7	CCL3->MKI67	0.999999999968418	cerad
TMEM163:VASP->IFI44L:CXCR2	-8.99463788983743e-13	3.00589875591059e-05	-2.99232895723816e-08	0.999999976124669	TMEM163	VASP	IFI44L	CXCR2	VASP->CXCR2	TMEM163->IFI44L	0.999999999921607	cerad
GPNMB:CALM1->FRMD4A:SCTR	-9.07684467229448e-13	3.00589875785344e-05	-3.01967744208937e-08	0.99999997590646	GPNMB	CALM1	FRMD4A	SCTR	CALM1->SCTR	GPNMB->FRMD4A	0.99999999998509	cerad
ERN1:OMG->CCL3:TNFRSF1B	-9.33733427247423e-13	3.00589909474655e-05	-3.10633656625175e-08	0.99999997521502	ERN1	OMG	CCL3	TNFRSF1B	OMG->TNFRSF1B	ERN1->CCL3	0.999999999990113	cerad
CCL3:CALM1->ERN1:KCNQ5	-1.03813670605346e-12	3.00589994395758e-05	-3.45366354638753e-08	0.999999972443752	CCL3	CALM1	ERN1	KCNQ5	CALM1->KCNQ5	CCL3->ERN1	0.999999999983011	cerad
HSPA1A:CSF1->PICALM:CSF3R	-1.04467761072091e-12	3.00590198700056e-05	-3.47542140508494e-08	0.999999972270149	HSPA1A	CSF1	PICALM	CSF3R	CSF1->CSF3R	HSPA1A->PICALM	0.999999999995652	cerad
FRMD4A:GNAI2->CCL3:ADCY1	-1.06851568264125e-12	3.00589909571371e-05	-3.55472904651028e-08	0.999999971637366	FRMD4A	GNAI2	CCL3	ADCY1	GNAI2->ADCY1	FRMD4A->CCL3	0.999999999947888	cerad
IFI44L:CCL5->TMEM163:CCR3	-1.07858966183872e-12	3.00589900177043e-05	-3.58824318848852e-08	0.999999971369962	IFI44L	CCL5	TMEM163	CCR3	CCL5->CCR3	IFI44L->TMEM163	0.999999999989157	cerad
CCL3:PTGS2->ERN1:ALOX5	-1.13533945271377e-12	3.00589933869568e-05	-3.77703750121725e-08	0.999999969863601	CCL3	PTGS2	ERN1	ALOX5	PTGS2->ALOX5	CCL3->ERN1	0.999999999983011	cerad
HIST:COL4A4->CCL3:CD47	-1.13864283253608e-12	3.00589975525559e-05	-3.78802663177722e-08	0.99999996977592	HIST	COL4A4	CCL3	CD47	COL4A4->CD47	HIST->CCL3	0.999999999997096	cerad
CCL3:OMG->IFI44L:LINGO1	-1.21579059184537e-12	3.00589928597228e-05	-4.04468172809094e-08	0.999999967728109	CCL3	OMG	IFI44L	LINGO1	OMG->LINGO1	CCL3->IFI44L	0.999999999963469	cerad
HSPA1A:CALM1->ERN1:CACNA1C	-1.24828864470879e-12	3.00589986694232e-05	-4.15279516938328e-08	0.999999966865489	HSPA1A	CALM1	ERN1	CACNA1C	CALM1->CACNA1C	HSPA1A->ERN1	0.999999966865489	cerad
GPNMB:ADAM12->IFI44L:ITGB1	-1.26401984185719e-12	3.00589905410648e-05	-4.20513070833288e-08	0.999999966447911	GPNMB	ADAM12	IFI44L	ITGB1	ADAM12->ITGB1	GPNMB->IFI44L	0.999999999997076	cerad
PICALM:LGALS1->AIF1:PTPRC	-1.34311176579515e-12	3.00589938898504e-05	-4.46825256599376e-08	0.999999964348503	PICALM	LGALS1	AIF1	PTPRC	LGALS1->PTPRC	PICALM->AIF1	0.999999999959511	cerad
TMEM163:COL6A6->CCL3:ITGA9_ITGB1	-1.46407718953085e-12	3.00589968991179e-05	-4.87067880024238e-08	0.999999961137606	TMEM163	COL6A6	CCL3	ITGA9_ITGB1	COL6A6->ITGA9_ITGB1	TMEM163->CCL3	0.999999999979243	cerad
TMEM163:HSPA1A->TMEM163:GRIN2D	-1.4758923442047698e-12	3.0059004666182e-05	-4.90998408162606e-08	0.999999960823995	TMEM163	HSPA1A	TMEM163	GRIN2D	HSPA1A->GRIN2D	TMEM163->TMEM163	0.999999991568809	cerad
TMEM163:CCL2->IFI44L:ACKR4	-1.53664553597162e-12	3.00589965773452e-05	-5.11209857593768e-08	0.999999959211355	TMEM163	CCL2	IFI44L	ACKR4	CCL2->ACKR4	TMEM163->IFI44L	0.999999999921607	cerad
AIF1:CALM1->ERN1:CACNA1C	-1.58064101274581e-12	3.0059004072391e-05	-5.25846102199247e-08	0.999999958043551	AIF1	CALM1	ERN1	CACNA1C	CALM1->CACNA1C	AIF1->ERN1	0.999999958043551	cerad
CCL3:TNF->ERN1:TRAF2	-1.6099223956291298e-12	3.00590031484098e-05	-5.35587420407951e-08	0.999999957266307	CCL3	TNF	ERN1	TRAF2	TNF->TRAF2	CCL3->ERN1	0.999999999983011	cerad
CD163:GNAI2->CCL3:ADCY1	-1.62289390904213e-12	3.00590068961438e-05	-5.39902703588762e-08	0.999999956921997	CD163	GNAI2	CCL3	ADCY1	GNAI2->ADCY1	CD163->CCL3	0.999999999992252	cerad
CCL3:GNAS->ERN1:TSHR	-1.65929500686859e-12	3.00590003647779e-05	-5.52012703926407e-08	0.999999955955759	CCL3	GNAS	ERN1	TSHR	GNAS->TSHR	CCL3->ERN1	0.999999999983011	cerad
TMEM163:LTBP1->CCL3:ITGB5	-1.7228660386805998e-12	3.00590085254683e-05	-5.73161299455655e-08	0.999999954268345	TMEM163	LTBP1	CCL3	ITGB5	LTBP1->ITGB5	TMEM163->CCL3	0.999999999979243	cerad
HSPA1A:CSF1->CCL3:CSF2RA	-1.72351518661288e-12	3.00590526654064e-05	-5.73376415350705e-08	0.999999954251181	HSPA1A	CSF1	CCL3	CSF2RA	CSF1->CSF2RA	HSPA1A->CCL3	0.999999999990019	cerad
HSPA1A:CSF1->HSPA1A:CSF2RA	-1.81302618430886e-12	3.00590551634003e-05	-6.03154748029601e-08	0.999999951875214	HSPA1A	CSF1	HSPA1A	CSF2RA	CSF1->CSF2RA	HSPA1A->HSPA1A	0.999999999959805	cerad
HSPA1A:CSF1->HIST:SIRPA	-1.86792972024798e-12	3.00590126120421e-05	-6.21420851162509e-08	0.99999995041779	HSPA1A	CSF1	HIST	SIRPA	CSF1->SIRPA	HSPA1A->HIST	0.999999999997312	cerad
HIF1A:LAMA1->HSPA1A:RPSA	-2.07318371216607e-12	3.00590100465156e-05	-6.89704587395881e-08	0.999999944969536	HIF1A	LAMA1	HSPA1A	RPSA	LAMA1->RPSA	HIF1A->HSPA1A	0.999999999969305	cerad
AIF1:HSP90AA1->ERN1:CFTR	-2.6526395436728297e-12	3.00590207843772e-05	-8.82477031670808e-08	0.99999992958852	AIF1	HSP90AA1	ERN1	CFTR	HSP90AA1->CFTR	AIF1->ERN1	0.999999958043551	cerad
TMEM163:HSP90AA1->ERN1:CFTR	-3.1270290651331995e-12	3.00590801635074e-05	-1.04029432974117e-07	0.999999916996522	TMEM163	HSP90AA1	ERN1	CFTR	HSP90AA1->CFTR	TMEM163->ERN1	0.999999999963916	cerad
TMEM163:LTBP1->IFI44L:ITGB5	-3.1707893680486497e-12	3.00590087910541e-05	-1.05485493220665e-07	0.999999915834754	TMEM163	LTBP1	IFI44L	ITGB5	LTBP1->ITGB5	TMEM163->IFI44L	0.999999999921607	cerad
HIST:ICAM5->TMEM163:ITGB2	-3.23517871334436e-12	3.00590432981028e-05	-1.07627467756053e-07	0.999999914125705	HIST	ICAM5	TMEM163	ITGB2	ICAM5->ITGB2	HIST->TMEM163	0.999999999956154	cerad
GPNMB:IL16->MKI67:CCR5	-1.2045050106615302e-09	3.00589647423889e-05	-4.00714070156565e-05	0.999968027643021	GPNMB	IL16	MKI67	CCR5	IL16->CCR5	GPNMB->MKI67	0.999999999921381	cerad
MKI67:HRAS->TMEM163:INSR	-1.25562814499293e-09	3.00589755410777e-05	-4.17721536543061e-05	0.999966670643537	MKI67	HRAS	TMEM163	INSR	HRAS->INSR	MKI67->TMEM163	0.999999999964177	cerad
IFI44L:C3->ERN1:CD46	-1.49809997902385e-09	3.00589791377645e-05	-4.9838684546067e-05	0.999960234483086	IFI44L	C3	ERN1	CD46	C3->CD46	IFI44L->ERN1	0.999999999916127	cerad
CCL3:APOE->ERN1:SORL1	-1.53069761471506e-09	3.00589838316702e-05	-5.0923132441434e-05	0.999959369218855	CCL3	APOE	ERN1	SORL1	APOE->SORL1	CCL3->ERN1	0.999999999983011	cerad
IFI44L:LGALS1->CCL3:PTPRC	-1.85606329884266e-09	3.00589732945964e-05	-6.17473950507922e-05	0.999950732706851	IFI44L	LGALS1	CCL3	PTPRC	LGALS1->PTPRC	IFI44L->CCL3	0.999999999890319	cerad
AIF1:C1QA->IFI44L:CD33	-1.86282754030894e-09	3.00589730601107e-05	-6.19724278864661e-05	0.999950553156626	AIF1	C1QA	IFI44L	CD33	C1QA->CD33	AIF1->IFI44L	0.999999999966932	cerad
HIF1A:SPON1->CCL3:LRP8	-1.87836159302804e-09	3.00588533089422e-05	-6.24894627124464e-05	0.999950140622521	HIF1A	SPON1	CCL3	LRP8	SPON1->LRP8	HIF1A->CCL3	0.999999999930921	cerad
HSPA1A:LGALS9->HIF1A:SLC1A5	-1.9436351905649e-09	3.00588595749203e-05	-6.46609757672438e-05	0.999948408005785	HSPA1A	LGALS9	HIF1A	SLC1A5	LGALS9->SLC1A5	HSPA1A->HIF1A	0.999999999968426	cerad
TMEM163:HLA-A->ERN1:APLP2	-2.17568679061847e-09	3.00589783615788e-05	-7.238059672046e-05	0.999942248639425	TMEM163	HLA-A	ERN1	APLP2	HLA-A->APLP2	TMEM163->ERN1	0.999999999963916	cerad
ERN1:TGFB1->CCL3:LPP	-2.69273604237358e-09	3.00589798563563e-05	-8.95817507860025e-05	0.999928524104214	ERN1	TGFB1	CCL3	LPP	TGFB1->LPP	ERN1->CCL3	0.999999999990113	cerad
HSPA1A:S100A4->HSPA1A:CCR5	-2.87387623023222e-09	3.00589152755659e-05	-9.56081150595719e-05	0.999923715761223	HSPA1A	S100A4	HSPA1A	CCR5	S100A4->CCR5	HSPA1A->HSPA1A	0.999999999959805	cerad
MKI67:SELPLG->HSPA1A:ITGAM	-3.1745402267606702e-09	3.00589096170337e-05	-0.0001056106248432	0.999915734913137	MKI67	SELPLG	HSPA1A	ITGAM	SELPLG->ITGAM	MKI67->HSPA1A	0.99999999996712	cerad
ERN1:HMGB1->GPNMB:CXCR4	-3.22997754038695e-09	3.00589822723963e-05	-0.0001074546540237	0.999914263590733	ERN1	HMGB1	GPNMB	CXCR4	HMGB1->CXCR4	ERN1->GPNMB	0.999999999854252	cerad
ERN1:ADAM17->CCL3:RHBDF2	-3.42340626630929e-09	3.00589681787595e-05	-0.0001138896799767	0.999909129182908	ERN1	ADAM17	CCL3	RHBDF2	ADAM17->RHBDF2	ERN1->CCL3	0.999999999990113	cerad
PICALM:C1QB->HIF1A:C1QBP	-3.91750746878605e-09	3.0058898652271e-05	-0.0001303277114076	0.999896013531517	PICALM	C1QB	HIF1A	C1QBP	C1QB->C1QBP	PICALM->HIF1A	0.999999995801328	cerad
CCL3:TGFB1->ERN1:TGFBR1_TGFBR2	-4.0993200541161106e-09	3.00589947865847e-05	-0.0001363758197245	0.999891187839312	CCL3	TGFB1	ERN1	TGFBR1_TGFBR2	TGFB1->TGFBR1_TGFBR2	CCL3->ERN1	0.999999999983011	cerad
FRMD4A:RNASE2->CCL3:TLR2	-4.25939360356557e-09	3.00589077166646e-05	-0.000141701542974	0.999886938526997	FRMD4A	RNASE2	CCL3	TLR2	RNASE2->TLR2	FRMD4A->CCL3	0.999999999947888	cerad
ERN1:C3->CCL3:CD81	-4.388554035734731e-09	3.00590879036981e-05	-0.0001459975781632	0.999883510786883	ERN1	C3	CCL3	CD81	C3->CD81	ERN1->CCL3	0.999999999990113	cerad
ERN1:TGFB1->CCL3:TGFBR1_TGFBR2	-4.5437581521169e-09	3.00589686810426e-05	-0.0001511614786365	0.999879390590467	ERN1	TGFB1	CCL3	TGFBR1_TGFBR2	TGFB1->TGFBR1_TGFBR2	ERN1->CCL3	0.999999999990113	cerad
CCL3:CALM1->ERN1:KCNQ3	-4.70572483633458e-09	3.00589829561624e-05	-0.0001565497024033	0.999875091409964	CCL3	CALM1	ERN1	KCNQ3	CALM1->KCNQ3	CCL3->ERN1	0.999999999983011	cerad
HIF1A:APP->MKI67:NCSTN	-4.7991060838447106e-09	3.00589649409445e-05	-0.0001596563984579	0.999872612625178	HIF1A	APP	MKI67	NCSTN	APP->NCSTN	HIF1A->MKI67	0.999999999980602	cerad
MKI67:TNC->MKI67:PTPRB	-4.93624652788817e-09	3.00587806361198e-05	-0.0001642197861465	0.999868971568644	MKI67	TNC	MKI67	PTPRB	TNC->PTPRB	MKI67->MKI67	0.999999999995943	cerad
ERN1:C3->GPNMB:C3AR1	-4.9586096344466e-09	3.00589824391556e-05	-0.0001649626578172	0.999868378842816	ERN1	C3	GPNMB	C3AR1	C3->C3AR1	ERN1->GPNMB	0.999999999854252	cerad
HSPA1A:APP->GPNMB:VLDLR	-5.04971910442985e-09	3.00566160675397e-05	-0.0001680069071342	0.99986594988332	HSPA1A	APP	GPNMB	VLDLR	APP->VLDLR	HSPA1A->GPNMB	0.999999999965154	cerad
CCL3:C3->ERN1:NRP1	-5.1975600395008e-09	3.00595194010153e-05	-0.0001729089534054	0.999862038616341	CCL3	C3	ERN1	NRP1	C3->NRP1	CCL3->ERN1	0.999999999983011	cerad
CCL3:GAS6->ERN1:MERTK	-5.28240297618777e-09	3.00590762257089e-05	-0.0001757340424077	0.999859784521477	CCL3	GAS6	ERN1	MERTK	GAS6->MERTK	CCL3->ERN1	0.999999999983011	cerad
HIST:TNFSF10->HSPA1A:TNFRSF10D	-5.2980050759234405e-09	3.00589247347591e-05	-0.0001762539785662	0.99985936967245	HIST	TNFSF10	HSPA1A	TNFRSF10D	TNFSF10->TNFRSF10D	HIST->HSPA1A	0.999999999891531	cerad
ERN1:C3->CCL3:C3AR1	-5.380884041327721e-09	3.00589831361782e-05	-0.000179010847338	0.999857170009456	ERN1	C3	CCL3	C3AR1	C3->C3AR1	ERN1->CCL3	0.999999999990113	cerad
HIF1A:TGFB1->ERN1:ENG	-5.4069041357359214e-09	3.00588872253807e-05	-0.0001798770558336	0.999856478875082	HIF1A	TGFB1	ERN1	ENG	TGFB1->ENG	HIF1A->ERN1	0.999999999935899	cerad
CCL3:APP->CCL3:LRP10	-5.4460521383726e-09	3.00589674854933e-05	-0.0001811789490441	0.999855440114606	CCL3	APP	CCL3	LRP10	APP->LRP10	CCL3->CCL3	0.999999999934229	cerad
ERN1:ADAM9->CCL3:ITGAV	-5.4622168643195e-09	3.00589492514218e-05	-0.0001817168264476	0.999855010950537	ERN1	ADAM9	CCL3	ITGAV	ADAM9->ITGAV	ERN1->CCL3	0.999999999990113	cerad
FRMD4A:F11R->TMEM163:ITGAL_ITGB2	-5.758154726682591e-09	3.00586264271972e-05	-0.0001915641335318	0.999847153936386	FRMD4A	F11R	TMEM163	ITGAL_ITGB2	F11R->ITGAL_ITGB2	FRMD4A->TMEM163	0.999999999902467	cerad
CCL3:CCL3L1->TMEM163:CCR1	-5.8387492477152706e-09	3.00589784154303e-05	-0.0001942431032425	0.999845016427855	CCL3	CCL3L1	TMEM163	CCR1	CCL3L1->CCR1	CCL3->TMEM163	0.999999999944234	cerad
CCL3:C3->ERN1:LRP1	-5.877469138287711e-09	3.00589808645116e-05	-0.0001955312179338	0.99984398866105	CCL3	C3	ERN1	LRP1	C3->LRP1	CCL3->ERN1	0.999999999983011	cerad
CCL3:MFNG->AIF1:NOTCH1	-5.92742127657871e-09	3.00589710064406e-05	-0.0001971930867263	0.999842662681624	CCL3	MFNG	AIF1	NOTCH1	MFNG->NOTCH1	CCL3->AIF1	0.999999999978146	cerad
CCL3:TGFB1->ERN1:SMAD3	-6.04546412837995e-09	3.00589316640282e-05	-0.0002011203922997	0.999839529145203	CCL3	TGFB1	ERN1	SMAD3	TGFB1->SMAD3	CCL3->ERN1	0.999999999983011	cerad
CCL3:HLA-DQB1->HSPA1A:CD4	-6.18324932384784e-09	3.00589746734845e-05	-0.0002057039333847	0.999835872008613	CCL3	HLA-DQB1	HSPA1A	CD4	HLA-DQB1->CD4	CCL3->HSPA1A	0.999999999470619	cerad
CCL3:PSAP->ERN1:SORT1	-6.22735275073782e-09	3.00589808552772e-05	-0.000207171120695	0.999834701362536	CCL3	PSAP	ERN1	SORT1	PSAP->SORT1	CCL3->ERN1	0.999999999983011	cerad
MKI67:PSEN1->PICALM:NCSTN	-6.728591463562891e-09	3.00589121684705e-05	-0.0002238468054283	0.999821396091455	MKI67	PSEN1	PICALM	NCSTN	PSEN1->NCSTN	MKI67->PICALM	0.999999999949007	cerad
CCL3:C3->ERN1:ITGAM	-7.47797983871585e-09	3.00589802424205e-05	-0.0002487768972336	0.99980150475666	CCL3	C3	ERN1	ITGAM	C3->ITGAM	CCL3->ERN1	0.999999999983011	cerad
ERN1:C3->IFI44L:NRP1	-7.61766435339082e-09	3.00589736502687e-05	-0.0002534239672325	0.999797796931372	ERN1	C3	IFI44L	NRP1	C3->NRP1	ERN1->IFI44L	0.999999999917886	cerad
GPNMB:LAMB2->MKI67:ITGA6_ITGB1	-7.64244806359217e-09	3.0058492998827e-05	-0.0002542525356773	0.999797135829424	GPNMB	LAMB2	MKI67	ITGA6_ITGB1	LAMB2->ITGA6_ITGB1	GPNMB->MKI67	0.999999999921381	cerad
IFI44L:WNT5A->IFI44L:FZD2	-7.8653432206695e-09	3.00585036894117e-05	-0.0002616678229209	0.999791219286415	IFI44L	WNT5A	IFI44L	FZD2	WNT5A->FZD2	IFI44L->IFI44L	0.999999999961798	cerad
ERN1:LRPAP1->HIF1A:SORL1	-8.489383700819311e-09	3.00608754014164e-05	-0.0002824064032552	0.999774672293966	ERN1	LRPAP1	HIF1A	SORL1	LRPAP1->SORL1	ERN1->HIF1A	0.999999999839273	cerad
HIST:ACTR2->HSPA1A:ADRB2	-8.83712981860824e-09	3.00589307463619e-05	-0.0002939934854361	0.999765427140373	HIST	ACTR2	HSPA1A	ADRB2	ACTR2->ADRB2	HIST->HSPA1A	0.999999999891531	cerad
GPNMB:HMGB1->PICALM:THBD	-8.968855988039871e-09	3.00583044826838e-05	-0.0002983819660622	0.99976192563959	GPNMB	HMGB1	PICALM	THBD	HMGB1->THBD	GPNMB->PICALM	0.99999999999854	cerad
ERN1:C3->CCL3:ITGAX	-9.304562291195853e-09	3.00589828914395e-05	-0.0003095434840493	0.999753020037124	ERN1	C3	CCL3	ITGAX	C3->ITGAX	ERN1->CCL3	0.999999999990113	cerad
CCL3:C3->ERN1:ITGAX	-9.452117474399511e-09	3.00590692015679e-05	-0.0003144514359714	0.999749104058251	CCL3	C3	ERN1	ITGAX	C3->ITGAX	CCL3->ERN1	0.999999999983011	cerad
ERN1:APP->CCL3:LRP1	-9.862742810334313e-09	3.00588034243799e-05	-0.0003281149509209	0.999738202151189	ERN1	APP	CCL3	LRP1	APP->LRP1	ERN1->CCL3	0.999999999990113	cerad
HIF1A:C3->ERN1:ITGAX	-9.890850213069933e-09	3.00589813827647e-05	-0.0003290480834038	0.999737457619228	HIF1A	C3	ERN1	ITGAX	C3->ITGAX	HIF1A->ERN1	0.999999999935899	cerad
ERN1:HMGB1->CCL3:HAVCR2	-9.965953071385773e-09	3.00589826632573e-05	-0.0003315465856922	0.999735464102936	ERN1	HMGB1	CCL3	HAVCR2	HMGB1->HAVCR2	ERN1->CCL3	0.999999999990113	cerad
HSPA1A:ANOS1->CCL3:SDC2	-1.02768799678512e-08	3.00588513876775e-05	-0.000341891971696	0.999727209679636	HSPA1A	ANOS1	CCL3	SDC2	ANOS1->SDC2	HSPA1A->CCL3	0.999999999990019	cerad
GPNMB:WNT5A->MKI67:FZD6	-1.05191695015114e-08	3.00580430271765e-05	-0.0003499618884702	0.99972077081802	GPNMB	WNT5A	MKI67	FZD6	WNT5A->FZD6	GPNMB->MKI67	0.999999999921381	cerad
IFI44L:CXCL12->CCL3:ITGB1	-1.06788080137967e-08	3.00588662628155e-05	-0.0003552631666287	0.999716541010288	IFI44L	CXCL12	CCL3	ITGB1	CXCL12->ITGB1	IFI44L->CCL3	0.999999999890319	cerad
ERN1:PSAP->CCL3:LRP1	-1.09738481859352e-08	3.00589804397201e-05	-0.0003650771924198	0.999708710551138	ERN1	PSAP	CCL3	LRP1	PSAP->LRP1	ERN1->CCL3	0.999999999990113	cerad
HSPA1A:VCL->MKI67:ITGB5	-1.09776252924722e-08	3.005895278837e-05	-0.00036520318488	0.999708610023705	HSPA1A	VCL	MKI67	ITGB5	VCL->ITGB5	HSPA1A->MKI67	0.99999999994094	cerad
HIF1A:APP->HIST:LRP10	-1.14012291358501e-08	3.00589601031691e-05	-0.0003792955277467	0.999697365961686	HIF1A	APP	HIST	LRP10	APP->LRP10	HIF1A->HIST	0.99999999002669	cerad
FRMD4A:AFDN->CCL3:EPHB3	-1.14676318641605e-08	3.00587759796654e-05	-0.0003815069473194	0.999695601504279	FRMD4A	AFDN	CCL3	EPHB3	AFDN->EPHB3	FRMD4A->CCL3	0.999999999947888	cerad
TMEM163:PLAU->CD163:ITGA5	-1.16968539033348e-08	3.00589220513463e-05	-0.0003891308505126	0.999689518510079	TMEM163	PLAU	CD163	ITGA5	PLAU->ITGA5	TMEM163->CD163	0.999999999911713	cerad
HIST:C1QB->MKI67:C1QBP	-1.18831843569079e-08	3.00589786992918e-05	-0.0003953289456633	0.999684573146033	HIST	C1QB	MKI67	C1QBP	C1QB->C1QBP	HIST->MKI67	0.999999999890863	cerad
CD163:C1QB->MKI67:C1QBP	-1.21606206857711e-08	3.00589773337658e-05	-0.0004045586964168	0.999677208870996	CD163	C1QB	MKI67	C1QBP	C1QB->C1QBP	CD163->MKI67	0.999999999975187	cerad
MKI67:C1QB->MKI67:C1QBP	-1.26424420603125e-08	3.00589858111955e-05	-0.000420587778301	0.999664419515125	MKI67	C1QB	MKI67	C1QBP	C1QB->C1QBP	MKI67->MKI67	0.999999999995943	cerad
CD163:ANGPT2->HSPA1A:ITGA5_ITGB1	-1.28416927234261e-08	3.00589643231895e-05	-0.0004272167392513	0.999659130370004	CD163	ANGPT2	HSPA1A	ITGA5_ITGB1	ANGPT2->ITGA5_ITGB1	CD163->HSPA1A	0.999699992616838	cerad
TMEM163:CCL2->GPNMB:CCR1	-1.30593767403111e-08	3.00589364154683e-05	-0.0004344590427221	0.999653351848416	TMEM163	CCL2	GPNMB	CCR1	CCL2->CCR1	TMEM163->GPNMB	0.999999999999957	cerad
ERN1:C3->CCL3:LRP1	-1.31362307819393e-08	3.00590872396182e-05	-0.0004370136284319	0.999651313584112	ERN1	C3	CCL3	LRP1	C3->LRP1	ERN1->CCL3	0.999999999990113	cerad
CD163:F11R->HSPA1A:ITGAL_ITGB2	-1.32799535594868e-08	3.00589683701207e-05	-0.0004417967175708	0.999647497231504	CD163	F11R	HSPA1A	ITGAL_ITGB2	F11R->ITGAL_ITGB2	CD163->HSPA1A	0.999699992616838	cerad
CCL3:LGALS1->TMEM163:ITGB1	-1.37396060760698e-08	3.00589702232461e-05	-0.0004570883824038	0.999635296249457	CCL3	LGALS1	TMEM163	ITGB1	LGALS1->ITGB1	CCL3->TMEM163	0.999999999944234	cerad
HSPA1A:TGFB1->CCL3:SDC2	-1.42070181998495e-08	3.00586445939327e-05	-0.0004726433407685	0.999622885189675	HSPA1A	TGFB1	CCL3	SDC2	TGFB1->SDC2	HSPA1A->CCL3	0.999999999990019	cerad
MKI67:LGALS1->CCL3:PTPRC	-1.4662534344666e-08	3.0058975843633e-05	-0.000487792212913	0.999610798139871	MKI67	LGALS1	CCL3	PTPRC	LGALS1->PTPRC	MKI67->CCL3	0.999999999990773	cerad
MKI67:CXCL12->CD163:CXCR4	-1.50059665073629e-08	3.00589008670629e-05	-0.0004992187363645	0.999601681094336	MKI67	CXCL12	CD163	CXCR4	CXCL12->CXCR4	MKI67->CD163	0.999999999979724	cerad
HSPA1A:IGF1->TMEM163:INSR	-1.5143717119276e-08	3.00589317408859e-05	-0.0005038009084892	0.999598025050403	HSPA1A	IGF1	TMEM163	INSR	IGF1->INSR	HSPA1A->TMEM163	0.999999999905909	cerad
CCL3:NECTIN3->GPNMB:NECTIN2	-1.53633843106772e-08	3.00589666136801e-05	-0.0005111081996972	0.999592194676317	CCL3	NECTIN3	GPNMB	NECTIN2	NECTIN3->NECTIN2	CCL3->GPNMB	0.999999999923249	cerad
CCL3:TNF->ERN1:VSIR	-1.57130687756515e-08	3.00590163464846e-05	-0.0005227406178076	0.999582913350742	CCL3	TNF	ERN1	VSIR	TNF->VSIR	CCL3->ERN1	0.999999999983011	cerad
GPNMB:WNT5B->MKI67:FZD6_LRP6	-1.60907682870465e-08	3.00567019338636e-05	-0.0005353471023684	0.999572854832753	GPNMB	WNT5B	MKI67	FZD6_LRP6	WNT5B->FZD6_LRP6	GPNMB->MKI67	0.999999999921381	cerad
ERN1:APOE->HIF1A:LRP6	-1.6283477194223e-08	3.00586479292513e-05	-0.0005417235410105	0.999567767171545	ERN1	APOE	HIF1A	LRP6	APOE->LRP6	ERN1->HIF1A	0.999999999839273	cerad
PICALM:C1QB->MKI67:C1QBP	-1.6465824657086e-08	3.00589764669707e-05	-0.0005477839431817	0.999562931670938	PICALM	C1QB	MKI67	C1QBP	C1QB->C1QBP	PICALM->MKI67	0.999999999960165	cerad
MKI67:SERPINE1->HSPA1A:ITGB5	-1.66568132866393e-08	3.0058909586692e-05	-0.000554138972959	0.999557861091565	MKI67	SERPINE1	HSPA1A	ITGB5	SERPINE1->ITGB5	MKI67->HSPA1A	0.99999999996712	cerad
CCL3:INHBA->HIST:ENG	-1.68421913331091e-08	3.00587929906367e-05	-0.0005603083044071	0.999552938678016	CCL3	INHBA	HIST	ENG	INHBA->ENG	CCL3->HIST	0.999999999997378	cerad
CCL3:ADAM10->ERN1:AXL	-1.72809585631176e-08	3.00589360016983e-05	-0.0005749025368742	0.99954129416713	CCL3	ADAM10	ERN1	AXL	ADAM10->AXL	CCL3->ERN1	0.999999999983011	cerad
CCL3:C3->ERN1:CD46	-1.78620633959516e-08	3.005897899845e-05	-0.0005942338692499	0.999525869998123	CCL3	C3	ERN1	CD46	C3->CD46	CCL3->ERN1	0.999999999983011	cerad
HSPA1A:COL18A1->CCL3:ITGA5	-1.7970955984068e-08	3.00589178279374e-05	-0.0005978577168658	0.999522978586573	HSPA1A	COL18A1	CCL3	ITGA5	COL18A1->ITGA5	HSPA1A->CCL3	0.999999999990019	cerad
ERN1:C3->TMEM163:NRP1	-1.80711277206771e-08	3.00590871410446e-05	-0.0006011868436284	0.999520322328206	ERN1	C3	TMEM163	NRP1	C3->NRP1	ERN1->TMEM163	0.99999999993986	cerad
TMEM163:APP->MKI67:NCSTN	-1.87631667251355e-08	3.00589541855557e-05	-0.0006242122267231	0.999501950733977	TMEM163	APP	MKI67	NCSTN	APP->NCSTN	TMEM163->MKI67	0.999999999949078	cerad
PICALM:APP->CCL3:NCSTN	-1.91570506026011e-08	3.00589519551016e-05	-0.0006373159859736	0.999491495448862	PICALM	APP	CCL3	NCSTN	APP->NCSTN	PICALM->CCL3	0.999999999979355	cerad
CCL3:COL18A1->MKI67:ITGA5	-1.95321486014919e-08	3.00589305192379e-05	-0.0006497951944428	0.999481538483155	CCL3	COL18A1	MKI67	ITGA5	COL18A1->ITGA5	CCL3->MKI67	0.999999999968418	cerad
PICALM:HLA-DMA->HSPA1A:CD4	-1.97803946887779e-08	3.00589607469733e-05	-0.0006580531793924	0.99947494956587	PICALM	HLA-DMA	HSPA1A	CD4	HLA-DMA->CD4	PICALM->HSPA1A	0.99999999990904	cerad
TMEM163:ARPC5->HSPA1A:ADRB2	-1.98707705404526e-08	3.00589414385065e-05	-0.0006610602233316	0.999472550292459	TMEM163	ARPC5	HSPA1A	ADRB2	ARPC5->ADRB2	TMEM163->HSPA1A	0.999999999989493	cerad
GPNMB:TGFB2->MKI67:ACVR1_TGFBR1_TGFBR2	-2.01109699715342e-08	3.00589642161203e-05	-0.0006690506641193	0.99946617484453	GPNMB	TGFB2	MKI67	ACVR1_TGFBR1_TGFBR2	TGFB2->ACVR1_TGFBR1_TGFBR2	GPNMB->MKI67	0.999999999921381	cerad
GPNMB:TGFB2->MKI67:ACVR1_TGFBR2	-2.01109699715342e-08	3.00589642161203e-05	-0.0006690506641193	0.99946617484453	GPNMB	TGFB2	MKI67	ACVR1_TGFBR2	TGFB2->ACVR1_TGFBR2	GPNMB->MKI67	0.999999999921381	cerad
ERN1:PLAT->CCL3:ITGAM	-2.01537039033314e-08	3.00587153319052e-05	-0.0006704778857245	0.999465036086702	ERN1	PLAT	CCL3	ITGAM	PLAT->ITGAM	ERN1->CCL3	0.999999999990113	cerad
TMEM163:ALCAM->ERN1:NRP1	-2.01637723355784e-08	3.00590645151053e-05	-0.000670805052015	0.999464775045829	TMEM163	ALCAM	ERN1	NRP1	ALCAM->NRP1	TMEM163->ERN1	0.999999999963916	cerad
FRMD4A:PTPN6->CCL3:CD300LF	-2.02020972230631e-08	3.0058916063424e-05	-0.0006720833572453	0.999463755106051	FRMD4A	PTPN6	CCL3	CD300LF	PTPN6->CD300LF	FRMD4A->CCL3	0.999999999947888	cerad
HSPA1A:C1QB->PICALM:C1QBP	-2.03946562318752e-08	3.00589714938705e-05	-0.000678488159052	0.99945864481474	HSPA1A	C1QB	PICALM	C1QBP	C1QB->C1QBP	HSPA1A->PICALM	0.999999999995652	cerad
HSPA1A:LRPAP1->HIF1A:VLDLR	-2.07464166691576e-08	3.00550076428643e-05	-0.0006902815303087	0.999449235068098	HSPA1A	LRPAP1	HIF1A	VLDLR	LRPAP1->VLDLR	HSPA1A->HIF1A	0.999999999968426	cerad
CCL3:GNAS->HSPA1A:ADRB2	-2.09306224218332e-08	3.00589821325808e-05	-0.0006963184025831	0.999444418342073	CCL3	GNAS	HSPA1A	ADRB2	GNAS->ADRB2	CCL3->HSPA1A	0.999999999470619	cerad
ERN1:HMGB1->CCL3:CXCR4	-2.0984981046087e-08	3.00589774422749e-05	-0.0006981269102179	0.999442975362103	ERN1	HMGB1	CCL3	CXCR4	HMGB1->CXCR4	ERN1->CCL3	0.999999999990113	cerad
HIF1A:LMAN1->CCL3:MCFD2	-2.11243848299203e-08	3.00587688239806e-05	-0.000702769463168	0.99943927114169	HIF1A	LMAN1	CCL3	MCFD2	LMAN1->MCFD2	HIF1A->CCL3	0.999999999930921	cerad
HSPA1A:SELPLG->CCL3:ITGAM	-2.12168912395247e-08	3.0058927096316e-05	-0.000705843264849	0.999436818603394	HSPA1A	SELPLG	CCL3	ITGAM	SELPLG->ITGAM	HSPA1A->CCL3	0.999999999990019	cerad
FRMD4A:ANGPTL1->CCL3:LILRB3	-2.12876391844282e-08	3.00586840064966e-05	-0.000708202633882	0.99943493609974	FRMD4A	ANGPTL1	CCL3	LILRB3	ANGPTL1->LILRB3	FRMD4A->CCL3	0.999999999947888	cerad
HSPA1A:HLA-DMA->CCL3:CD4	-2.14095351872766e-08	3.00589722082245e-05	-0.0007122510722911	0.999431705914053	HSPA1A	HLA-DMA	CCL3	CD4	HLA-DMA->CD4	HSPA1A->CCL3	0.999999999990019	cerad
FRMD4A:POMC->CD163:ADRB2	-2.16866331074675e-08	3.0058946874731e-05	-0.0007214701565509	0.999424350150947	FRMD4A	POMC	CD163	ADRB2	POMC->ADRB2	FRMD4A->CD163	0.999424350150947	cerad
CCL3:LGALS1->HIF1A:ITGB1	-2.3052375783681e-08	3.00589553744984e-05	-0.0007669054195821	0.9993880980661	CCL3	LGALS1	HIF1A	ITGB1	LGALS1->ITGB1	CCL3->HIF1A	0.99999999994892	cerad
ERN1:MRC1->CCL3:PTPRC	-2.43176978990316e-08	3.00589813237251e-05	-0.000808999401448	0.999354511938296	ERN1	MRC1	CCL3	PTPRC	MRC1->PTPRC	ERN1->CCL3	0.999999999990113	cerad
ERN1:ADAM10->CCL3:IL6R	-2.46310104907222e-08	3.00589649662115e-05	-0.0008194231078285	0.999346195026665	ERN1	ADAM10	CCL3	IL6R	ADAM10->IL6R	ERN1->CCL3	0.999999999990113	cerad
FRMD4A:C1QB->HIF1A:C1QBP	-2.47653385644546e-08	3.00589038600648e-05	-0.000823893601701	0.999342628089829	FRMD4A	C1QB	HIF1A	C1QBP	C1QB->C1QBP	FRMD4A->HIF1A	0.999999999920816	cerad
HSPA1A:PKM->CCL3:CD44	-2.49979011223104e-08	3.00585210277614e-05	-0.0008316410877043	0.99933644649248	HSPA1A	PKM	CCL3	CD44	PKM->CD44	HSPA1A->CCL3	0.999999999990019	cerad
PICALM:HLA-DMA->CCL3:CD4	-2.53983612887284e-08	3.00589676701323e-05	-0.0008449512161379	0.999325826550232	PICALM	HLA-DMA	CCL3	CD4	HLA-DMA->CD4	PICALM->CCL3	0.999999999979355	cerad
ERN1:C3->CCL3:ITGAM	-2.54459504258019e-08	3.00590825295939e-05	-0.0008465311740885	0.999324565926627	ERN1	C3	CCL3	ITGAM	C3->ITGAM	ERN1->CCL3	0.999999999990113	cerad
TMEM163:ANGPTL1->TMEM163:LILRB2	-2.59480788874675e-08	3.00590306691708e-05	-0.0008632373802419	0.999311236307539	TMEM163	ANGPTL1	TMEM163	LILRB2	ANGPTL1->LILRB2	TMEM163->TMEM163	0.999999991568809	cerad
IFI44L:NECTIN3->HIST:PVR	-2.60958390630926e-08	3.0058835856454e-05	-0.0008681586734667	0.999307309685127	IFI44L	NECTIN3	HIST	PVR	NECTIN3->PVR	IFI44L->HIST	0.999999999937842	cerad
HIST:TNF->CD163:TNFRSF1B	-2.68812133940524e-08	3.00580292269355e-05	-0.0008943105747586	0.999286443494953	HIST	TNF	CD163	TNFRSF1B	TNF->TNFRSF1B	HIST->CD163	0.99999999995617	cerad
ERN1:TGFB1->CCL3:SMAD3	-2.70162420065316e-08	3.00589375556882e-05	-0.0008987756788303	0.999282880858784	ERN1	TGFB1	CCL3	SMAD3	TGFB1->SMAD3	ERN1->CCL3	0.999999999990113	cerad
ERN1:SEMA4D->IFI44L:PLXNB2	-2.83905747835633e-08	3.00588800683827e-05	-0.0009444987544105	0.999246399138203	ERN1	SEMA4D	IFI44L	PLXNB2	SEMA4D->PLXNB2	ERN1->IFI44L	0.999999999917886	cerad
GPNMB:HGF->CCL3:CD44	-2.86736015696344e-08	3.00588898007194e-05	-0.0009539141917659	0.999238886709489	GPNMB	HGF	CCL3	CD44	HGF->CD44	GPNMB->CCL3	0.999999999987339	cerad
MKI67:IL16->MKI67:CCR5	-3.03574702878759e-08	3.00589722547421e-05	-0.001009930413808	0.999194192252319	MKI67	IL16	MKI67	CCR5	IL16->CCR5	MKI67->MKI67	0.999999999995943	cerad
ERN1:HLA-DMB->TMEM163:CD4	-3.04293547422806e-08	3.00589638229646e-05	-0.0010123221452841	0.999192283927676	ERN1	HLA-DMB	TMEM163	CD4	HLA-DMB->CD4	ERN1->TMEM163	0.99999999993986	cerad
TMEM163:TNFSF10->CCL3:TNFRSF10D	-3.0507172052208e-08	3.00588848045275e-05	-0.0010149136353725	0.999190216218808	TMEM163	TNFSF10	CCL3	TNFRSF10D	TNFSF10->TNFRSF10D	TMEM163->CCL3	0.999999999979243	cerad
CCL3:TIMP1->GPNMB:CD63	-3.05194721561219e-08	3.00589700992606e-05	-0.0010153199545872	0.999189892023146	CCL3	TIMP1	GPNMB	CD63	TIMP1->CD63	CCL3->GPNMB	0.999999999923249	cerad
ERN1:LRPAP1->HIF1A:SORT1	-3.13941578197496e-08	3.00589122993649e-05	-0.0010444209526641	0.999166672798391	ERN1	LRPAP1	HIF1A	SORT1	LRPAP1->SORT1	ERN1->HIF1A	0.999999999839273	cerad
HIST:NUCB2->IFI44L:ERAP1	-3.20420136224713e-08	3.00588967299549e-05	-0.001065974373921	0.999149475665912	HIST	NUCB2	IFI44L	ERAP1	NUCB2->ERAP1	HIST->IFI44L	0.999149475665912	cerad
CCL3:FARP2->CD163:PLXNA2	-3.21417067303919e-08	3.00586529405371e-05	-0.0010692996387421	0.999146822489963	CCL3	FARP2	CD163	PLXNA2	FARP2->PLXNA2	CCL3->CD163	0.999999999857483	cerad
HSPA1A:LIPC->CCL3:LRP1	-3.23590576072303e-08	3.00588218231452e-05	-0.0010765244824836	0.999141057902005	HSPA1A	LIPC	CCL3	LRP1	LIPC->LRP1	HSPA1A->CCL3	0.999999999990019	cerad
HSPA1A:TNF->MKI67:TNFRSF1A	-3.33709331894138e-08	3.00589095902394e-05	-0.0011101844226661	0.99911420117147	HSPA1A	TNF	MKI67	TNFRSF1A	TNF->TNFRSF1A	HSPA1A->MKI67	0.99999999994094	cerad
HSPA1A:F11R->PICALM:ITGAL_ITGB2	-3.33776673202268e-08	3.00589654782823e-05	-0.0011104063892133	0.999114024067898	HSPA1A	F11R	PICALM	ITGAL_ITGB2	F11R->ITGAL_ITGB2	HSPA1A->PICALM	0.999999999995652	cerad
CCL3:LAMA5->CD163:DAG1	-3.4052019041572e-08	3.00589625674745e-05	-0.0011328407946593	0.999096124013422	CCL3	LAMA5	CD163	DAG1	LAMA5->DAG1	CCL3->CD163	0.999999999857483	cerad
MKI67:ITGB2->CCL3:CD226	-3.41340392800495e-08	3.00586032005375e-05	-0.0011355830160278	0.999093936038737	MKI67	ITGB2	CCL3	CD226	ITGB2->CD226	MKI67->CCL3	0.999999999990773	cerad
FRMD4A:TIMP1->PICALM:CD63	-3.41566554576758e-08	3.00587179586763e-05	-0.0011363310805415	0.999093339169996	FRMD4A	TIMP1	PICALM	CD63	TIMP1->CD63	FRMD4A->PICALM	0.999999999909506	cerad
HIST:LAMB2->HIST:ITGA6_ITGB1	-3.55076118730759e-08	3.0058964355818e-05	-0.0011812653108324	0.99905748686547	HIST	LAMB2	HIST	ITGA6_ITGB1	LAMB2->ITGA6_ITGB1	HIST->HIST	0.999999999908791	cerad
HSPA1A:LTBP3->MKI67:ITGB5	-3.55159266842217e-08	3.00589689513663e-05	-0.0011815417468804	0.999057266301569	HSPA1A	LTBP3	MKI67	ITGB5	LTBP3->ITGB5	HSPA1A->MKI67	0.99999999994094	cerad
PICALM:PSEN1->CCL3:NCSTN	-3.55221953493329e-08	3.00583075265954e-05	-0.0011817762965497	0.99905707915814	PICALM	PSEN1	CCL3	NCSTN	PSEN1->NCSTN	PICALM->CCL3	0.999999999979355	cerad
CCL3:TIMP1->AIF1:CD63	-3.56076629492243e-08	3.00589659187263e-05	-0.0011845937430283	0.999054831162667	CCL3	TIMP1	AIF1	CD63	TIMP1->CD63	CCL3->AIF1	0.999999999978146	cerad
CCL3:TIMP1->TMEM163:CD63	-3.68216677084193e-08	3.00589442008788e-05	-0.0012249820706391	0.99902260596302	CCL3	TIMP1	TMEM163	CD63	TIMP1->CD63	CCL3->TMEM163	0.999999999944234	cerad
TMEM163:CD59->HIST:STAB1	-3.72273680915139e-08	3.00585984554077e-05	-0.0012384931435423	0.999011825694728	TMEM163	CD59	HIST	STAB1	CD59->STAB1	TMEM163->HIST	0.999999999932247	cerad
ERN1:APP->CCL3:CD74	-3.72880450374138e-08	3.00592142671021e-05	-0.0012404863515751	0.999010235346034	ERN1	APP	CCL3	CD74	APP->CD74	ERN1->CCL3	0.999999999990113	cerad
HIF1A:TNF->FRMD4A:SEMA4C	-3.76264781174336e-08	3.00589375585425e-05	-0.0012517567543481	0.99900124287265	HIF1A	TNF	FRMD4A	SEMA4C	TNF->SEMA4C	HIF1A->FRMD4A	0.99900124287265	cerad
CCL3:HSPA8->HSPA1A:ADRB2	-3.80513943624014e-08	3.00589401958172e-05	-0.0012658927465345	0.998989963991669	CCL3	HSPA8	HSPA1A	ADRB2	HSPA8->ADRB2	CCL3->HSPA1A	0.999999999470619	cerad
CCL3:GPI->IFI44L:AMFR	-3.81116169600416e-08	3.00589426325096e-05	-0.0012678961274846	0.998988365526222	CCL3	GPI	IFI44L	AMFR	GPI->AMFR	CCL3->IFI44L	0.999999999963469	cerad
MKI67:EFNB2->HIF1A:EPHB2	-3.812192315504e-08	3.00588899659809e-05	-0.0012682412157662	0.998988090185832	MKI67	EFNB2	HIF1A	EPHB2	EFNB2->EPHB2	MKI67->HIF1A	0.999999999975321	cerad
CCL3:APP->IFI44L:TSPAN15	-3.86941865650325e-08	3.00589417543483e-05	-0.0012872770732001	0.998972901781482	CCL3	APP	IFI44L	TSPAN15	APP->TSPAN15	CCL3->IFI44L	0.999999999963469	cerad
MKI67:HLA-DRB5->HSPA1A:CD4	-3.90605264926063e-08	3.00589725314215e-05	-0.0012994631287471	0.998963178724037	MKI67	HLA-DRB5	HSPA1A	CD4	HLA-DRB5->CD4	MKI67->HSPA1A	0.99999999996712	cerad
HIF1A:TNF->CD163:NOTCH1	-4.03688182638149e-08	3.00589511058219e-05	-0.0013429882540377	0.998928450728874	HIF1A	TNF	CD163	NOTCH1	TNF->NOTCH1	HIF1A->CD163	0.999999999977931	cerad
CCL3:HGF->AIF1:ST14	-4.03969547469518e-08	3.00588263987715e-05	-0.0013439298730772	0.998927699426259	CCL3	HGF	AIF1	ST14	HGF->ST14	CCL3->AIF1	0.999999999978146	cerad
TMEM163:ADAM15->HSPA1A:ITGA9	-4.05676800788248e-08	3.00584409196436e-05	-0.0013496268880769	0.99892315387007	TMEM163	ADAM15	HSPA1A	ITGA9	ADAM15->ITGA9	TMEM163->HSPA1A	0.999999999989493	cerad
CCL3:INHBA->CD163:SMAD3	-4.09442652295159e-08	3.00589259571313e-05	-0.0013621333406226	0.998913175173846	CCL3	INHBA	CD163	SMAD3	INHBA->SMAD3	CCL3->CD163	0.999999999857483	cerad
HIF1A:CALM3->CCL3:ESR1	-4.10598870049151e-08	3.00586207758362e-05	-0.0013659937131221	0.998910095045095	HIF1A	CALM3	CCL3	ESR1	CALM3->ESR1	HIF1A->CCL3	0.999999999930921	cerad
CCL3:ARPC5->HSPA1A:ADRB2	-4.29857120704591e-08	3.0058935593439e-05	-0.0014300477119968	0.998858987398288	CCL3	ARPC5	HSPA1A	ADRB2	ARPC5->ADRB2	CCL3->HSPA1A	0.999999999470619	cerad
AIF1:VEGFA->CCL3:EPHB2	-4.31523731561438e-08	3.00589423029011e-05	-0.0014355918688456	0.998854563805677	AIF1	VEGFA	CCL3	EPHB2	VEGFA->EPHB2	AIF1->CCL3	0.999999999996331	cerad
MKI67:VEGFB->CCL3:NRP1	-4.33795959096614e-08	3.00587077588539e-05	-0.0014431623693764	0.998848523426443	MKI67	VEGFB	CCL3	NRP1	VEGFB->NRP1	MKI67->CCL3	0.999999999990773	cerad
HSPA1A:HSPA1A->IFI44L:GRIN2D	-4.37545517029777e-08	3.00585857591949e-05	-0.0014556423929423	0.998838565818781	HSPA1A	HSPA1A	IFI44L	GRIN2D	HSPA1A->GRIN2D	HSPA1A->IFI44L	0.999503169394784	cerad
CCL3:TXLNA->AIF1:STX4	-4.4629148247841e-08	3.00588848126931e-05	-0.0014847240184038	0.998815362063899	CCL3	TXLNA	AIF1	STX4	TXLNA->STX4	CCL3->AIF1	0.999999999978146	cerad
HSPA1A:ACTR2->HSPA1A:ADRB2	-4.46451979154325e-08	3.00589434486009e-05	-0.0014852550620008	0.998814938352879	HSPA1A	ACTR2	HSPA1A	ADRB2	ACTR2->ADRB2	HSPA1A->HSPA1A	0.999999999959805	cerad
HIF1A:APP->GPNMB:VLDLR	-4.48965329354974e-08	3.00588366151998e-05	-0.0014936217761932	0.998808262688205	HIF1A	APP	GPNMB	VLDLR	APP->VLDLR	HIF1A->GPNMB	0.999999999963636	cerad
CCL3:SELPLG->HSPA1A:ITGB2	-4.54283967057968e-08	3.00589262660229e-05	-0.0015113113590203	0.998794148459112	CCL3	SELPLG	HSPA1A	ITGB2	SELPLG->ITGB2	CCL3->HSPA1A	0.999999999470619	cerad
HIF1A:CD1D->TMEM163:LILRB2	-4.54949777696723e-08	3.00587391089085e-05	-0.0015135358008476	0.998792373613351	HIF1A	CD1D	TMEM163	LILRB2	CD1D->LILRB2	HIF1A->TMEM163	0.999999999974267	cerad
CCL3:CXCL8->CD163:SDC2	-4.56864164357807e-08	3.00589424884846e-05	-0.001519894336046	0.998787300242122	CCL3	CXCL8	CD163	SDC2	CXCL8->SDC2	CCL3->CD163	0.999999999857483	cerad
CCL3:SERPINE1->HSPA1A:ITGB5	-4.57772982702437e-08	3.00589125452906e-05	-0.0015229193072527	0.998784886667093	CCL3	SERPINE1	HSPA1A	ITGB5	SERPINE1->ITGB5	CCL3->HSPA1A	0.999999999470619	cerad
ERN1:LRPAP1->CCL3:SORL1	-4.61126597824638e-08	3.00589640281134e-05	-0.0015340734876736	0.998775986929143	ERN1	LRPAP1	CCL3	SORL1	LRPAP1->SORL1	ERN1->CCL3	0.999999999990113	cerad
AIF1:COL18A1->CCL3:ITGA5	-4.61941514067948e-08	3.00588483010849e-05	-0.0015367904632968	0.998773819098797	AIF1	COL18A1	CCL3	ITGA5	COL18A1->ITGA5	AIF1->CCL3	0.999999999996331	cerad
CD163:TIMP1->CCL3:CD63	-4.66094789591029e-08	3.00589488325244e-05	-0.0015506024252142	0.998762798760759	CD163	TIMP1	CCL3	CD63	TIMP1->CD63	CD163->CCL3	0.999999999992252	cerad
ERN1:GNAS->HIF1A:TSHR	-4.69502903609257e-08	3.00589632722578e-05	-0.001561939776022	0.998753752874544	ERN1	GNAS	HIF1A	TSHR	GNAS->TSHR	ERN1->HIF1A	0.999999999839273	cerad
HIF1A:APP->CCL3:LRP10	-4.70818150495285e-08	3.00589103824009e-05	-0.0015663180883993	0.998750259490969	HIF1A	APP	CCL3	LRP10	APP->LRP10	HIF1A->CCL3	0.999999999930921	cerad
GPNMB:WNT5A->IFI44L:FZD2	-4.71802457970069e-08	3.00588775026077e-05	-0.0015695943999543	0.998747645375776	GPNMB	WNT5A	IFI44L	FZD2	WNT5A->FZD2	GPNMB->IFI44L	0.999999999997076	cerad
CCL3:VEGFB->AIF1:NRP1	-4.78672561439348e-08	3.00582797484199e-05	-0.0015924815573137	0.998729384089103	CCL3	VEGFB	AIF1	NRP1	VEGFB->NRP1	CCL3->AIF1	0.999999999978146	cerad
HIF1A:ANGPTL1->TMEM163:LILRB2	-4.78792223216819e-08	3.00589387712969e-05	-0.0015928447336737	0.99872909431666	HIF1A	ANGPTL1	TMEM163	LILRB2	ANGPTL1->LILRB2	HIF1A->TMEM163	0.999999999974267	cerad
CCL3:COL18A1->AIF1:ITGA5	-4.91721587647125e-08	3.0058951540831e-05	-0.0016358574149839	0.998694775207046	CCL3	COL18A1	AIF1	ITGA5	COL18A1->ITGA5	CCL3->AIF1	0.999999999978146	cerad
PICALM:LYZ->GPNMB:ITGAL	-4.96270282763395e-08	3.00588908100356e-05	-0.0016509933313896	0.998682698509341	PICALM	LYZ	GPNMB	ITGAL	LYZ->ITGAL	PICALM->GPNMB	0.999999999897111	cerad
HSPA1A:PLAU->PICALM:ST14	-4.990911110707e-08	3.00589758905827e-05	-0.00166037297108	0.998675214649904	HSPA1A	PLAU	PICALM	ST14	PLAU->ST14	HSPA1A->PICALM	0.999999999995652	cerad
HIST:COL9A2->TMEM163:GP6	-5.04167768961964e-08	3.00588486021153e-05	-0.0016772690652112	0.998661733536031	HIST	COL9A2	TMEM163	GP6	COL9A2->GP6	HIST->TMEM163	0.999999999956154	cerad
PICALM:COL9A2->HSPA1A:CD44	-5.12879216361125e-08	3.00589464544141e-05	-0.0017062448184567	0.998638614262964	PICALM	COL9A2	HSPA1A	CD44	COL9A2->CD44	PICALM->HSPA1A	0.99999999990904	cerad
ERN1:ADAM10->IFI44L:IL6R	-5.14587623938813e-08	3.00589409562015e-05	-0.0017119286560648	0.998634079223314	ERN1	ADAM10	IFI44L	IL6R	ADAM10->IL6R	ERN1->IFI44L	0.999999999917886	cerad
PICALM:APP->CCL3:LRP10	-5.15097507366053e-08	3.00589348990588e-05	-0.0017136252801232	0.998632725515158	PICALM	APP	CCL3	LRP10	APP->LRP10	PICALM->CCL3	0.999999999979355	cerad
PICALM:ARPC5->HSPA1A:ADRB2	-5.30544211491677e-08	3.00589265613171e-05	-0.0017650138317794	0.998591723445214	PICALM	ARPC5	HSPA1A	ADRB2	ARPC5->ADRB2	PICALM->HSPA1A	0.99999999990904	cerad
TMEM163:IL16->MKI67:GRIN2D	-5.33911339516506e-08	3.00589485093894e-05	-0.0017762142922255	0.998582786784759	TMEM163	IL16	MKI67	GRIN2D	IL16->GRIN2D	TMEM163->MKI67	0.999999999949078	cerad
HIF1A:GNAS->HSPA1A:ADRB2	-5.43443473075444e-08	3.00589642770183e-05	-0.0018079248109388	0.998557485492091	HIF1A	GNAS	HSPA1A	ADRB2	GNAS->ADRB2	HIF1A->HSPA1A	0.999999999969305	cerad
HIST:IL16->MKI67:CCR5	-5.44474759020365e-08	3.00589455239435e-05	-0.0018113568175126	0.998554747151517	HIST	IL16	MKI67	CCR5	IL16->CCR5	HIST->MKI67	0.999999999890863	cerad
HSPA1A:COL9A2->HSPA1A:CD44	-5.50612703236475e-08	3.00589404308777e-05	-0.0018317768202862	0.998538454373604	HSPA1A	COL9A2	HSPA1A	CD44	COL9A2->CD44	HSPA1A->HSPA1A	0.999999999959805	cerad
HSPA1A:NECTIN2->PICALM:CD226	-5.58810885230121e-08	3.00589386949418e-05	-0.0018590506168607	0.998516693069458	HSPA1A	NECTIN2	PICALM	CD226	NECTIN2->CD226	HSPA1A->PICALM	0.999999999995652	cerad
CCL3:ALCAM->ERN1:NRP1	-5.65707375319333e-08	3.00589179879836e-05	-0.0018819951388319	0.998498386021649	CCL3	ALCAM	ERN1	NRP1	ALCAM->NRP1	CCL3->ERN1	0.999999999983011	cerad
ERN1:LRPAP1->CCL3:SORT1	-5.67431693033744e-08	3.00588524217242e-05	-0.0018877357161634	0.998493805711763	ERN1	LRPAP1	CCL3	SORT1	LRPAP1->SORT1	ERN1->CCL3	0.999999999990113	cerad
HIF1A:CD59->GPNMB:STAB1	-5.74293876764741e-08	3.00589142332026e-05	-0.0019105609481076	0.998475593844441	HIF1A	CD59	GPNMB	STAB1	CD59->STAB1	HIF1A->GPNMB	0.999999999963636	cerad
HSPA1A:ADM->MKI67:RAMP1	-5.76991364548785e-08	3.00589229724483e-05	-0.001919534392758	0.998468434084626	HSPA1A	ADM	MKI67	RAMP1	ADM->RAMP1	HSPA1A->MKI67	0.99999999994094	cerad
HSPA1A:GSTO1->CCL3:RYR1	-5.81726030192835e-08	3.00589173194382e-05	-0.0019352860384517	0.998455866113064	HSPA1A	GSTO1	CCL3	RYR1	GSTO1->RYR1	HSPA1A->CCL3	0.999999999990019	cerad
PICALM:ACTR2->HSPA1A:ADRB2	-5.82966143140522e-08	3.0058955883196e-05	-0.0019394091578091	0.998452576345961	PICALM	ACTR2	HSPA1A	ADRB2	ACTR2->ADRB2	PICALM->HSPA1A	0.99999999990904	cerad
ERN1:C3->CCL3:NRP1	-5.86658690102787e-08	3.00589695471727e-05	-0.0019516926193431	0.998442775580198	ERN1	C3	CCL3	NRP1	C3->NRP1	ERN1->CCL3	0.999999999990113	cerad
IFI44L:AGTRAP->CCL3:RACK1	-5.90909143436377e-08	3.00587489017504e-05	-0.0019658474321995	0.998431481695225	IFI44L	AGTRAP	CCL3	RACK1	AGTRAP->RACK1	IFI44L->CCL3	0.999999999890319	cerad
HIF1A:HGF->HSPA1A:CD44	-5.91713466091845e-08	3.00589340315748e-05	-0.0019685111437095	0.998429356365049	HIF1A	HGF	HSPA1A	CD44	HGF->CD44	HIF1A->HSPA1A	0.999999999969305	cerad
CCL3:PLAU->FRMD4A:IGF2R	-5.94740816313196e-08	3.00589394927232e-05	-0.0019785821667367	0.998421320866913	CCL3	PLAU	FRMD4A	IGF2R	PLAU->IGF2R	CCL3->FRMD4A	0.999999999993327	cerad
TMEM163:CD1D->TMEM163:LILRB2	-5.990462327348e-08	3.00588619867467e-05	-0.0019929105532968	0.998409888491036	TMEM163	CD1D	TMEM163	LILRB2	CD1D->LILRB2	TMEM163->TMEM163	0.999999991568809	cerad
MKI67:CXCL12->HSPA1A:CD4	-6.05950911606488e-08	3.00587124375621e-05	-0.0020158911093253	0.998391552697016	MKI67	CXCL12	HSPA1A	CD4	CXCL12->CD4	MKI67->HSPA1A	0.99999999996712	cerad
HSPA1A:PSEN1->CD163:NCSTN	-6.09281853102004e-08	3.00587702826636e-05	-0.0020269686596374	0.998382714108708	HSPA1A	PSEN1	CD163	NCSTN	PSEN1->NCSTN	HSPA1A->CD163	0.999999999988221	cerad
TMEM163:IL10->HIST:IFNLR1	-6.13225279264093e-08	3.00589631351177e-05	-0.0020400746243561	0.998372257083426	TMEM163	IL10	HIST	IFNLR1	IL10->IFNLR1	TMEM163->HIST	0.999999999932247	cerad
TMEM163:APP->HIST:LRP10	-6.2527021881355e-08	3.00589278614059e-05	-0.0020801481067339	0.998340283138391	TMEM163	APP	HIST	LRP10	APP->LRP10	TMEM163->HIST	0.999999999932247	cerad
GPNMB:JAG2->MKI67:NOTCH1	-6.33746475799605e-08	3.00586865479734e-05	-0.0021083638328246	0.998317770295541	GPNMB	JAG2	MKI67	NOTCH1	JAG2->NOTCH1	GPNMB->MKI67	0.999999999921381	cerad
TMEM163:APP->GPNMB:VLDLR	-6.48717433167416e-08	3.00578629373549e-05	-0.002158228728767	0.99827798395548	TMEM163	APP	GPNMB	VLDLR	APP->VLDLR	TMEM163->GPNMB	0.999999999999957	cerad
HIF1A:CXCL12->CCL3:ITGB1	-6.53042466341597e-08	3.00587795145393e-05	-0.0021725515037153	0.998266556061273	HIF1A	CXCL12	CCL3	ITGB1	CXCL12->ITGB1	HIF1A->CCL3	0.999999999930921	cerad
CCL3:FAM3C->MKI67:ADGRG5	-6.58700093709013e-08	3.00589257732851e-05	-0.002191362720934	0.998251546917214	CCL3	FAM3C	MKI67	ADGRG5	FAM3C->ADGRG5	CCL3->MKI67	0.999999999968418	cerad
CCL3:TNC->HSPA1A:PTPRB	-6.60686757616274e-08	3.00588190962053e-05	-0.0021979797526366	0.998246267302495	CCL3	TNC	HSPA1A	PTPRB	TNC->PTPRB	CCL3->HSPA1A	0.999999999470619	cerad
GPNMB:EFNB1->IFI44L:EPHB2	-6.70030104419545e-08	3.00589333616826e-05	-0.0022290548249249	0.998221473042833	GPNMB	EFNB1	IFI44L	EPHB2	EFNB1->EPHB2	GPNMB->IFI44L	0.999999999997076	cerad
HSPA1A:COL9A2->MKI67:GP6	-6.71278577236668e-08	3.00551493302848e-05	-0.0022334894092848	0.998217934765246	HSPA1A	COL9A2	MKI67	GP6	COL9A2->GP6	HSPA1A->MKI67	0.99999999994094	cerad
ERN1:PTDSS1->HSPA1A:JMJD6	-6.7483590422799e-08	3.00589498819115e-05	-0.0022450415163507	0.998208717540483	ERN1	PTDSS1	HSPA1A	JMJD6	PTDSS1->JMJD6	ERN1->HSPA1A	0.999999999853854	cerad
IFI44L:LGALS1->CCL3:ITGB1	-6.97817329713229e-08	3.00589390981691e-05	-0.002321496867984	0.998147715154851	IFI44L	LGALS1	CCL3	ITGB1	LGALS1->ITGB1	IFI44L->CCL3	0.999999999890319	cerad
FRMD4A:GNAS->HSPA1A:ADRB2	-7.03390568197595e-08	3.00589839771017e-05	-0.0023400344094578	0.99813292437689	FRMD4A	GNAS	HSPA1A	ADRB2	GNAS->ADRB2	FRMD4A->HSPA1A	0.999999999948413	cerad
CCL3:CALM1->PICALM:PDE1B	-7.16374711104282e-08	0.0003755309760049	-0.0001907631478834	0.999847793030457	CCL3	CALM1	PICALM	PDE1B	CALM1->PDE1B	CCL3->PICALM	0.99999999997808	cerad
CCL3:TIMP1->HIF1A:CD63	-7.219211194362e-08	3.00589290554611e-05	-0.0024016860950175	0.998083733587092	CCL3	TIMP1	HIF1A	CD63	TIMP1->CD63	CCL3->HIF1A	0.99999999994892	cerad
CCL3:TNF->ERN1:TRPM2	-7.25340312150086e-08	3.00589640311939e-05	-0.0024130582524313	0.998074659944562	CCL3	TNF	ERN1	TRPM2	TNF->TRPM2	CCL3->ERN1	0.999999999983011	cerad
AIF1:PKM->CCL3:CD44	-7.27313084115513e-08	3.00551272578189e-05	-0.0024199301432879	0.998069176984952	AIF1	PKM	CCL3	CD44	PKM->CD44	AIF1->CCL3	0.999999999996331	cerad
ERN1:APP->IFI44L:TSPAN15	-7.31078695851861e-08	3.00589408881145e-05	-0.0024321505490598	0.998059426540554	ERN1	APP	IFI44L	TSPAN15	APP->TSPAN15	ERN1->IFI44L	0.999999999917886	cerad
CCL3:INHBA->TMEM163:SMAD3	-7.31585779892752e-08	3.00589032822395e-05	-0.0024338405597286	0.998058078111125	CCL3	INHBA	TMEM163	SMAD3	INHBA->SMAD3	CCL3->TMEM163	0.999999999944234	cerad
GPNMB:TNF->GPNMB:TNFRSF1A	-7.35717125220011e-08	3.00588388815007e-05	-0.002447589968862	0.998047107702533	GPNMB	TNF	GPNMB	TNFRSF1A	TNF->TNFRSF1A	GPNMB->GPNMB	0.999999999993407	cerad
PICALM:CP->CCL3:SLC40A1	-7.45199049658781e-08	3.00589461781108e-05	-0.0024791256660935	0.998021945932942	PICALM	CP	CCL3	SLC40A1	CP->SLC40A1	PICALM->CCL3	0.999999999979355	cerad
CD163:ANOS1->HIST:SDC2	-7.46483486764653e-08	3.00197348683524e-05	-0.0024866425038004	0.998015948382676	CD163	ANOS1	HIST	SDC2	ANOS1->SDC2	CD163->HIST	0.999999999931272	cerad
HSPA1A:CXCL12->TMEM163:ITGA5	-7.57951007274065e-08	3.00588101848878e-05	-0.0025215602434428	0.997988088144668	HSPA1A	CXCL12	TMEM163	ITGA5	CXCL12->ITGA5	HSPA1A->TMEM163	0.999999999905909	cerad
HIF1A:PROC->CD163:THBD	-7.60033111059382e-08	3.00585547571535e-05	-0.0025285084968315	0.997982544258238	HIF1A	PROC	CD163	THBD	PROC->THBD	HIF1A->CD163	0.999999999977931	cerad
HSPA1A:PLAU->HIST:ST14	-7.63514163277079e-08	3.00588598407489e-05	-0.0025400636195855	0.997973324633802	HSPA1A	PLAU	HIST	ST14	PLAU->ST14	HSPA1A->HIST	0.999999999997312	cerad
GPNMB:S100A9->TMEM163:AGER	-7.68460616844441e-08	3.00589461784991e-05	-0.002556512168727	0.997960200633006	GPNMB	S100A9	TMEM163	AGER	S100A9->AGER	GPNMB->TMEM163	0.999999999879393	cerad
HIST:ARPC5->IFI44L:ADRB2	-7.70548354400129e-08	3.00589269483e-05	-0.0025634592869048	0.997954657652833	HIST	ARPC5	IFI44L	ADRB2	ARPC5->ADRB2	HIST->IFI44L	0.999149475665912	cerad
CCL3:COL18A1->HSPA1A:ITGA5	-7.75122165098675e-08	3.00589207170725e-05	-0.002578675969089	0.997942516537181	CCL3	COL18A1	HSPA1A	ITGA5	COL18A1->ITGA5	CCL3->HSPA1A	0.999999999470619	cerad
HSPA1A:CXCL8->TMEM163:SDC3	-7.77223489150532e-08	3.00589145411731e-05	-0.0025856671839761	0.997936938373358	HSPA1A	CXCL8	TMEM163	SDC3	CXCL8->SDC3	HSPA1A->TMEM163	0.999999999905909	cerad
HSPA1A:WNT5A->MKI67:LDLR	-7.89391324383078e-08	3.00588566279301e-05	-0.002626152199181	0.997904636114463	HSPA1A	WNT5A	MKI67	LDLR	WNT5A->LDLR	HSPA1A->MKI67	0.99999999994094	cerad
CCL3:SORBS1->IFI44L:INSR	-7.9543298216103e-08	3.00542529126475e-05	-0.002646656978874	0.997888275724181	CCL3	SORBS1	IFI44L	INSR	SORBS1->INSR	CCL3->IFI44L	0.999999999963469	cerad
HIST:HEBP1->CCL3:FPR3	-7.99929487678687e-08	3.00589530700236e-05	-0.0026612020911547	0.997876670444527	HIST	HEBP1	CCL3	FPR3	HEBP1->FPR3	HIST->CCL3	0.999999999997096	cerad
AIF1:PTDSS1->CCL3:JMJD6	-8.01339228016818e-08	3.00589700133e-05	-0.002665890506768	0.997872929643364	AIF1	PTDSS1	CCL3	JMJD6	PTDSS1->JMJD6	AIF1->CCL3	0.999999999996331	cerad
FRMD4A:TNF->MKI67:SEMA4C	-8.06525096898936e-08	3.00589162380077e-05	-0.0026831476241952	0.997859160505051	FRMD4A	TNF	MKI67	SEMA4C	TNF->SEMA4C	FRMD4A->MKI67	0.999520503935286	cerad
PICALM:GNAS->HSPA1A:ADRB2	-8.07507976675911e-08	3.00589593936213e-05	-0.0026864136116677	0.997856554633463	PICALM	GNAS	HSPA1A	ADRB2	GNAS->ADRB2	PICALM->HSPA1A	0.99999999990904	cerad
ERN1:APP->IFI44L:APLP2	-8.07791056440765e-08	3.00584881106516e-05	-0.0026873974947346	0.997855769611187	ERN1	APP	IFI44L	APLP2	APP->APLP2	ERN1->IFI44L	0.999999999917886	cerad
TMEM163:CALM3->PICALM:GP6	-8.26004007748228e-08	3.00587514111652e-05	-0.0027479651315171	0.997807443807384	TMEM163	CALM3	PICALM	GP6	CALM3->GP6	TMEM163->PICALM	0.99999999997465	cerad
PICALM:PKM->CCL3:CD44	-8.34926745768994e-08	3.00588850934536e-05	-0.0027776371052126	0.997783769088041	PICALM	PKM	CCL3	CD44	PKM->CD44	PICALM->CCL3	0.999999999979355	cerad
CCL3:GRN->ERN1:SORT1	-8.36805785571755e-08	3.00589430032938e-05	-0.0027838829378666	0.997778785653864	CCL3	GRN	ERN1	SORT1	GRN->SORT1	CCL3->ERN1	0.999999999983011	cerad
HIF1A:HBEGF->CD163:CD82	-8.39913186693687e-08	1.79717392342173e-05	-0.0046735219988866	0.996271082526904	HIF1A	HBEGF	CD163	CD82	HBEGF->CD82	HIF1A->CD163	0.999999999977931	cerad
CCL3:SEMA6A->FRMD4A:PLXNA2	-8.43314685120504e-08	3.00589155661146e-05	-0.0028055392858921	0.99776150645561	CCL3	SEMA6A	FRMD4A	PLXNA2	SEMA6A->PLXNA2	CCL3->FRMD4A	0.999999999993327	cerad
TMEM163:VEGFA->HSPA1A:SIRPA	-8.47919986647028e-08	3.00589173234219e-05	-0.0028208600380504	0.997749282312375	TMEM163	VEGFA	HSPA1A	SIRPA	VEGFA->SIRPA	TMEM163->HSPA1A	0.999999999989493	cerad
CD163:F11R->MKI67:ITGAL_ITGB2	-8.54743780428342e-08	3.46092317098462e-05	-0.0024696988005809	0.998029467460365	CD163	F11R	MKI67	ITGAL_ITGB2	F11R->ITGAL_ITGB2	CD163->MKI67	0.999999999975187	cerad
HIF1A:WNT2B->GPNMB:FZD1_LRP6	-8.62706424824974e-08	3.00588997080934e-05	-0.0028700532394826	0.997710031975358	HIF1A	WNT2B	GPNMB	FZD1_LRP6	WNT2B->FZD1_LRP6	HIF1A->GPNMB	0.999999999963636	cerad
TMEM163:APP->CCL3:LRP10	-8.67743945378583e-08	3.00589282210706e-05	-0.0028868093333092	0.99769666260218	TMEM163	APP	CCL3	LRP10	APP->LRP10	TMEM163->CCL3	0.999999999979243	cerad
TMEM163:CP->CCL3:SLC40A1	-8.71069599425845e-08	3.00589395537124e-05	-0.0028978720219631	0.997687835890622	TMEM163	CP	CCL3	SLC40A1	CP->SLC40A1	TMEM163->CCL3	0.999999999979243	cerad
ERN1:HLA-F->IFI44L:LILRB1	-8.7385263367051e-08	3.00588574869313e-05	-0.002907138549928	0.997680442302171	ERN1	HLA-F	IFI44L	LILRB1	HLA-F->LILRB1	ERN1->IFI44L	0.999999999917886	cerad
HIST:LMAN1->HSPA1A:MCFD2	-8.79342249738982e-08	3.00589169808782e-05	-0.0029253956498112	0.997665875305993	HIST	LMAN1	HSPA1A	MCFD2	LMAN1->MCFD2	HIST->HSPA1A	0.999999999891531	cerad
TMEM163:CD55->CCL3:ADGRE5	-8.82033721068845e-08	3.00587798463003e-05	-0.0029343630233128	0.997658720407834	TMEM163	CD55	CCL3	ADGRE5	CD55->ADGRE5	TMEM163->CCL3	0.999999999979243	cerad
HIF1A:LIPC->CCL3:LRP1	-8.90383134461482e-08	3.00581768757395e-05	-0.0029621993979951	0.997636510290777	HIF1A	LIPC	CCL3	LRP1	LIPC->LRP1	HIF1A->CCL3	0.999999999930921	cerad
TMEM163:SEMA4D->TMEM163:CD72	-8.97860382784422e-08	3.00587088979334e-05	-0.0029870224494111	0.997616704448925	TMEM163	SEMA4D	TMEM163	CD72	SEMA4D->CD72	TMEM163->TMEM163	0.999999991568809	cerad
HIST:PSEN1->CCL3:CD44	-9.02853110251567e-08	3.00577389929296e-05	-0.0030037292906959	0.997603374378005	HIST	PSEN1	CCL3	CD44	PSEN1->CD44	HIST->CCL3	0.999999999997096	cerad
CCL3:CXCL8->TMEM163:SDC3	-9.15598640920136e-08	3.00588583371932e-05	-0.0030460193486032	0.997569631948097	CCL3	CXCL8	TMEM163	SDC3	CXCL8->SDC3	CCL3->TMEM163	0.999999999944234	cerad
TMEM163:ADAM15->IFI44L:ITGB1	-9.27557376066075e-08	3.0057682380411e-05	-0.0030859244712445	0.997537792416496	TMEM163	ADAM15	IFI44L	ITGB1	ADAM15->ITGB1	TMEM163->IFI44L	0.999999999921607	cerad
CCL3:LYZ->CCL3:ITGAL	-9.40467421865669e-08	3.00589040880884e-05	-0.0031287482042246	0.997503624186074	CCL3	LYZ	CCL3	ITGAL	LYZ->ITGAL	CCL3->CCL3	0.999999999934229	cerad
CD163:WNT2B->TMEM163:FZD5_LRP6	-9.41291917728316e-08	3.00588366616187e-05	-0.0031314981625028	0.99750143004757	CD163	WNT2B	TMEM163	FZD5_LRP6	WNT2B->FZD5_LRP6	CD163->TMEM163	0.999999999980056	cerad
IFI44L:FN1->HSPA1A:ITGA5_ITGB1	-9.42161925962489e-08	2.18810112995335e-05	-0.0043058426919352	0.996564445210888	IFI44L	FN1	HSPA1A	ITGA5_ITGB1	FN1->ITGA5_ITGB1	IFI44L->HSPA1A	0.999999999972524	cerad
TMEM163:CALCB->HSPA1A:RAMP1	-9.43630296616317e-08	3.0058866588811e-05	-0.0031392743762586	0.99749522555717	TMEM163	CALCB	HSPA1A	RAMP1	CALCB->RAMP1	TMEM163->HSPA1A	0.999999999989493	cerad
MKI67:TXLNA->CCL3:STX3	-9.48174605139986e-08	3.00589062979642e-05	-0.0031543882393492	0.997483166498864	MKI67	TXLNA	CCL3	STX3	TXLNA->STX3	MKI67->CCL3	0.999999999990773	cerad
CD163:COL4A2->HIST:CD93	-9.59420771487768e-08	3.00622801209478e-05	-0.0031914437881218	0.997453600597434	CD163	COL4A2	HIST	CD93	COL4A2->CD93	CD163->HIST	0.999999999931272	cerad
TMEM163:LAMA2->CCL3:ITGA6_ITGB1	-9.59613048524261e-08	3.00582951508633e-05	-0.0031925065733367	0.99745275262184	TMEM163	LAMA2	CCL3	ITGA6_ITGB1	LAMA2->ITGA6_ITGB1	TMEM163->CCL3	0.999999999979243	cerad
HIST:PTDSS1->MKI67:JMJD6	-9.64202249481806e-08	3.00586624724595e-05	-0.0032077350426527	0.997440602123503	HIST	PTDSS1	MKI67	JMJD6	PTDSS1->JMJD6	HIST->MKI67	0.999999999890863	cerad
HIST:IL1B->CD163:SIGIRR	-9.66608893357962e-08	3.00589023740602e-05	-0.0032157158678958	0.997434234379102	HIST	IL1B	CD163	SIGIRR	IL1B->SIGIRR	HIST->CD163	0.99999999995617	cerad
FRMD4A:CNTN6->HSPA1A:NOTCH1	-9.66728872710572e-08	3.00586647214859e-05	-0.0032161404429237	0.997433895618994	FRMD4A	CNTN6	HSPA1A	NOTCH1	CNTN6->NOTCH1	FRMD4A->HSPA1A	0.999999999948413	cerad
AIF1:FAM3C->ERN1:CLEC2D	-9.72019148246489e-08	3.00589288815642e-05	-0.0032337118600478	0.997419875729464	AIF1	FAM3C	ERN1	CLEC2D	FAM3C->CLEC2D	AIF1->ERN1	0.999999958043551	cerad
HIST:TNF->CD163:TNFRSF1A	-9.77034014622378e-08	3.00572875595278e-05	-0.0032505728026435	0.997406422714392	HIST	TNF	CD163	TNFRSF1A	TNF->TNFRSF1A	HIST->CD163	0.99999999995617	cerad
HIST:TNF->CD163:VSIR	-9.83367677426473e-08	3.00576278761141e-05	-0.0032716077312538	0.99738963935886	HIST	TNF	CD163	VSIR	TNF->VSIR	HIST->CD163	0.99999999995617	cerad
TMEM163:AFDN->CCL3:EPHB3	-9.8361071006871e-08	3.00586190277184e-05	-0.00327230838237	0.997389080323144	TMEM163	AFDN	CCL3	EPHB3	AFDN->EPHB3	TMEM163->CCL3	0.999999999979243	cerad
HIST:COL4A4->PICALM:CD47	-9.91636927946858e-08	3.00586105875709e-05	-0.003299011193674	0.997367774677279	HIST	COL4A4	PICALM	CD47	COL4A4->CD47	HIST->PICALM	0.999999999950261	cerad
CCL3:COL4A4->PICALM:CD47	-1.01221111957829e-07	3.00585947756196e-05	-0.0033674598800583	0.99731316083061	CCL3	COL4A4	PICALM	CD47	COL4A4->CD47	CCL3->PICALM	0.99999999997808	cerad
PICALM:WNT5B->TMEM163:FZD2_LRP6	-1.04035292818488e-07	3.00589361301957e-05	-0.0034610437431276	0.997238492146366	PICALM	WNT5B	TMEM163	FZD2_LRP6	WNT5B->FZD2_LRP6	PICALM->TMEM163	0.99999999998891	cerad
FRMD4A:JAG2->CCL3:NOTCH2	-1.05114422531144e-07	3.00588472640912e-05	-0.003496954544119	0.997209839646087	FRMD4A	JAG2	CCL3	NOTCH2	JAG2->NOTCH2	FRMD4A->CCL3	0.999999999947888	cerad
HIST:LRPAP1->FRMD4A:VLDLR	-1.06053536883598e-07	3.00586008317196e-05	-0.0035282259968562	0.997184888790681	HIST	LRPAP1	FRMD4A	VLDLR	LRPAP1->VLDLR	HIST->FRMD4A	0.9990012547083326	cerad
HIST:TNF->PICALM:TNFRSF1A	-1.06754965490915e-07	3.00572926413213e-05	-0.003551715943443	0.997166146642399	HIST	TNF	PICALM	TNFRSF1A	TNF->TNFRSF1A	HIST->PICALM	0.999999999950261	cerad
CCL3:C3->HIST:C5AR2	-1.07046507345864e-07	3.00588052343677e-05	-0.0035612362670846	0.997158550571191	CCL3	C3	HIST	C5AR2	C3->C5AR2	CCL3->HIST	0.999999999997378	cerad
TMEM163:CD55->HSPA1A:ADGRE5	-1.09689493294534e-07	3.0058799552815e-05	-0.0036491641358399	0.997088394738195	TMEM163	CD55	HSPA1A	ADGRE5	CD55->ADGRE5	TMEM163->HSPA1A	0.999999999989493	cerad
AIF1:VEGFA->CCL3:CD44	-1.11503802318594e-07	3.00588144277636e-05	-0.0037095209655243	0.997040237281627	AIF1	VEGFA	CCL3	CD44	VEGFA->CD44	AIF1->CCL3	0.999999999996331	cerad
HIST:AFDN->TMEM163:EPHB3	-1.12973988285431e-07	3.0058911127533e-05	-0.0037584191857818	0.997001222418621	HIST	AFDN	TMEM163	EPHB3	AFDN->EPHB3	HIST->TMEM163	0.999999999956154	cerad
TMEM163:VEGFA->HSPA1A:ITGA9	-1.13176396550832e-07	3.00584982867432e-05	-0.0037652046177152	0.99699580846555	TMEM163	VEGFA	HSPA1A	ITGA9	VEGFA->ITGA9	TMEM163->HSPA1A	0.999999999989493	cerad
ERN1:ADAM10->CCL3:TSPAN14	-1.1652313949615e-07	3.00589426586433e-05	-0.0038764882989869	0.996907017582565	ERN1	ADAM10	CCL3	TSPAN14	ADAM10->TSPAN14	ERN1->CCL3	0.999999999990113	cerad
HSPA1A:ARPC5->HSPA1A:ADRB2	-1.1677512631684e-07	3.00589231060157e-05	-0.0038848739159743	0.996900326878618	HSPA1A	ARPC5	HSPA1A	ADRB2	ARPC5->ADRB2	HSPA1A->HSPA1A	0.999999999959805	cerad
ERN1:APP->CCL3:APLP2	-1.18007142617821e-07	3.00588596231599e-05	-0.0039258689150967	0.996867617851189	ERN1	APP	CCL3	APLP2	APP->APLP2	ERN1->CCL3	0.999999999990113	cerad
MKI67:HRAS->CD163:INSR	-1.18497272897865e-07	3.00588757728524e-05	-0.0039421724815432	0.996854609587898	MKI67	HRAS	CD163	INSR	HRAS->INSR	MKI67->CD163	0.999999999979724	cerad
FRMD4A:JAG2->CCL3:NOTCH1	-1.19649759961274e-07	3.00588631826804e-05	-0.0039805151390494	0.996824016813491	FRMD4A	JAG2	CCL3	NOTCH1	JAG2->NOTCH1	FRMD4A->CCL3	0.999999999947888	cerad
IFI44L:NLGN1->PICALM:NRXN2	-1.20378061933623e-07	1.7936992830226e-05	-0.0067111618470834	0.994645307772809	IFI44L	NLGN1	PICALM	NRXN2	NLGN1->NRXN2	IFI44L->PICALM	0.996683515370704	cerad
PICALM:NRXN2->IFI44L:NLGN1	-1.20378061933623e-07	1.7936992830226e-05	-0.0067111618470834	0.994645307772809	PICALM	NRXN2	IFI44L	NLGN1	NRXN2->NLGN1	PICALM->IFI44L	0.999999999961715	cerad
HIST:CXCL12->GPNMB:ITGAV	-1.20646849038007e-07	3.00585909526439e-05	-0.0040137227066991	0.996797521219623	HIST	CXCL12	GPNMB	ITGAV	CXCL12->ITGAV	HIST->GPNMB	0.999999999875743	cerad
IFI44L:THBS4->IFI44L:CD47	-1.2638828746075e-07	1.95931174132097e-05	-0.0064506471734579	0.994853163907173	IFI44L	THBS4	IFI44L	CD47	THBS4->CD47	IFI44L->IFI44L	0.999999999961798	cerad
HIF1A:IGSF10->HSPA1A:MILR1	-1.27191382316445e-07	3.00577566325944e-05	-0.0042315660437053	0.996623708861776	HIF1A	IGSF10	HSPA1A	MILR1	IGSF10->MILR1	HIF1A->HSPA1A	0.999999999969305	cerad
ERN1:SEMA4C->HSPA1A:PLXNB2	-1.28605055320213e-07	0.0011859833731269	-0.0001084374859161	0.999913479404345	ERN1	SEMA4C	HSPA1A	PLXNB2	SEMA4C->PLXNB2	ERN1->HSPA1A	0.999999999853854	cerad
HIST:ADM->HIST:GPR84	-1.28863985803464e-07	3.00588059356025e-05	-0.0042870627023422	0.996579429336335	HIST	ADM	HIST	GPR84	ADM->GPR84	HIST->HIST	0.999999999908791	cerad
IFI44L:F11R->TMEM163:ITGAL_ITGB2	-1.29182921390602e-07	3.00588585865092e-05	-0.0042976655623437	0.996570969555973	IFI44L	F11R	TMEM163	ITGAL_ITGB2	F11R->ITGAL_ITGB2	IFI44L->TMEM163	0.999999999989157	cerad
HIST:CXCL12->HSPA1A:ITGB1	-1.29585998795126e-07	3.0058812897882e-05	-0.0043110817195398	0.996560265110446	HIST	CXCL12	HSPA1A	ITGB1	CXCL12->ITGB1	HIST->HSPA1A	0.999999999891531	cerad
PICALM:SEMA4D->TMEM163:CD72	-1.30419021208392e-07	3.00584060442497e-05	-0.0043388535312351	0.996538106617911	PICALM	SEMA4D	TMEM163	CD72	SEMA4D->CD72	PICALM->TMEM163	0.99999999998891	cerad
HSPA1A:PLAT->CCL3:ITGAM	-1.32293752361673e-07	3.00584635398263e-05	-0.0044012147256425	0.996488350058816	HSPA1A	PLAT	CCL3	ITGAM	PLAT->ITGAM	HSPA1A->CCL3	0.999999999990019	cerad
HIST:CXCL12->HSPA1A:CD4	-1.32502432609497e-07	3.00586949382116e-05	-0.004408123269552	0.996482837891765	HIST	CXCL12	HSPA1A	CD4	CXCL12->CD4	HIST->HSPA1A	0.999999999891531	cerad
HIST:CXCL12->IFI44L:ITGB1	-1.3326787517633e-07	3.00586971657205e-05	-0.004433587871144	0.996462520277852	HIST	CXCL12	IFI44L	ITGB1	CXCL12->ITGB1	HIST->IFI44L	0.999149475665912	cerad
PICALM:AFDN->CCL3:EPHB3	-1.34619970912729e-07	3.00568835019577e-05	-0.0044788399603691	0.99642641469301	PICALM	AFDN	CCL3	EPHB3	AFDN->EPHB3	PICALM->CCL3	0.999999999979355	cerad
PICALM:HLA-DQA2->FRMD4A:CD4	-1.34744892485637e-07	3.0058899589258e-05	-0.0044826954521578	0.996423338486518	PICALM	HLA-DQA2	FRMD4A	CD4	HLA-DQA2->CD4	PICALM->FRMD4A	0.999999999964702	cerad
MKI67:PSEN1->FRMD4A:NCSTN	-1.35582727409705e-07	3.00583158022421e-05	-0.0045106561625649	0.996401029292924	MKI67	PSEN1	FRMD4A	NCSTN	PSEN1->NCSTN	MKI67->FRMD4A	0.999999999963311	cerad
HIST:SELL->GPNMB:MADCAM1	-1.35715770409706e-07	3.00588284352246e-05	-0.004515005323716	0.996397559199725	HIST	SELL	GPNMB	MADCAM1	SELL->MADCAM1	HIST->GPNMB	0.999999999875743	cerad
CCL3:LMAN1->MKI67:MCFD2	-1.36254129040473e-07	3.00588234457557e-05	-0.0045329162429247	0.996383268500058	CCL3	LMAN1	MKI67	MCFD2	LMAN1->MCFD2	CCL3->MKI67	0.999999999968418	cerad
HSPA1A:IL16->CCL3:CD9	-1.36672264275674e-07	3.00587673633046e-05	-0.0045468352918064	0.996372162820301	HSPA1A	IL16	CCL3	CD9	IL16->CD9	HSPA1A->CCL3	0.999999999990019	cerad
HSPA1A:TNFSF13B->FRMD4A:CD40	-1.3750635339663e-07	3.00589169488763e-05	-0.0045745611403929	0.996350041023847	HSPA1A	TNFSF13B	FRMD4A	CD40	TNFSF13B->CD40	HSPA1A->FRMD4A	0.99999999994991	cerad
ERN1:PLAT->HIF1A:LRP1	-1.38337682949798e-07	3.0058265482498e-05	-0.0046023175565585	0.996327894841058	ERN1	PLAT	HIF1A	LRP1	PLAT->LRP1	ERN1->HIF1A	0.999999999839273	cerad
HIST:CXCL12->HSPA1A:ITGAV	-1.39860828937928e-07	3.00586264192167e-05	-0.0046529348010564	0.996287508555604	HIST	CXCL12	HSPA1A	ITGAV	CXCL12->ITGAV	HIST->HSPA1A	0.999999999891531	cerad
HSPA1A:TNFSF10->TMEM163:TNFRSF10A	-1.39872423404831e-07	3.00589442593864e-05	-0.0046532713257603	0.996287240050645	HSPA1A	TNFSF10	TMEM163	TNFRSF10A	TNFSF10->TNFRSF10A	HSPA1A->TMEM163	0.999999999905909	cerad
HIST:TNFSF13B->PICALM:TNFRSF13C	-1.42736266228513e-07	0.0033199095805036	-4.29940222067313e-05	0.999965695733485	HIST	TNFSF13B	PICALM	TNFRSF13C	TNFSF13B->TNFRSF13C	HIST->PICALM	0.999999999950261	cerad
CCL3:SELPLG->HSPA1A:ITGAM	-1.44837623137028e-07	3.00589332920535e-05	-0.0048184551903349	0.996155443873554	CCL3	SELPLG	HSPA1A	ITGAM	SELPLG->ITGAM	CCL3->HSPA1A	0.999999999470619	cerad
IFI44L:FADD->TMEM163:ABCA1	-1.47217939078533e-07	3.00537553510112e-05	-0.0048984873057995	0.996091588237926	IFI44L	FADD	TMEM163	ABCA1	FADD->ABCA1	IFI44L->TMEM163	0.999999999989157	cerad
CCL3:CD55->GPNMB:ADGRE5	-1.4875954577224e-07	3.00516594846973e-05	-0.0049501274912285	0.996050385830817	CCL3	CD55	GPNMB	ADGRE5	CD55->ADGRE5	CCL3->GPNMB	0.999999999923249	cerad
HIST:TNF->AIF1:VSIR	-1.48834553411414e-07	3.00575817007034e-05	-0.0049516476373058	0.996049172944597	HIST	TNF	AIF1	VSIR	TNF->VSIR	HIST->AIF1	0.999999999990793	cerad
HIST:TNF->AIF1:TNFRSF1A	-1.497450699315e-07	3.00570916742796e-05	-0.0049820212665365	0.996024938593705	HIST	TNF	AIF1	TNFRSF1A	TNF->TNFRSF1A	HIST->AIF1	0.999999999990793	cerad
HSPA1A:TNFSF9->HSPA1A:ADGRG5	-1.498818042047e-07	3.00588212232964e-05	-0.0049862834969901	0.996021537868072	HSPA1A	TNFSF9	HSPA1A	ADGRG5	TNFSF9->ADGRG5	HSPA1A->HSPA1A	0.999999999959805	cerad
FRMD4A:HMGB1->FRMD4A:THBD	-1.50082823317552e-07	1.99747705416051e-05	-0.0075136193932715	0.994005055497322	FRMD4A	HMGB1	FRMD4A	THBD	HMGB1->THBD	FRMD4A->FRMD4A	0.999999993777685	cerad
TMEM163:SHBG->PICALM:SLC37A1	-1.5184705351629e-07	3.00587757346707e-05	-0.0050516712608872	0.995969366637906	TMEM163	SHBG	PICALM	SLC37A1	SHBG->SLC37A1	TMEM163->PICALM	0.99999999997465	cerad
TMEM163:HEBP1->HIF1A:FPR3	-1.52062471964713e-07	3.00588874354637e-05	-0.0050588190361732	0.995963663611234	TMEM163	HEBP1	HIF1A	FPR3	HEBP1->FPR3	TMEM163->HIF1A	0.999999999990404	cerad
AIF1:APP->CCL3:TNFRSF21	-1.52786395424654e-07	3.0020021549841e-05	-0.0050894832027681	0.995939197461106	AIF1	APP	CCL3	TNFRSF21	APP->TNFRSF21	AIF1->CCL3	0.999999999996331	cerad
CCL3:TXLNA->TMEM163:STX4	-1.52836356074356e-07	3.00589171062372e-05	-0.0050845596178394	0.995943125862675	CCL3	TXLNA	TMEM163	STX4	TXLNA->STX4	CCL3->TMEM163	0.999999999944234	cerad
TMEM163:HLA-F->HIST:LILRB2	-1.56182545899679e-07	3.00589129698612e-05	-0.0051958813699043	0.995854305128879	TMEM163	HLA-F	HIST	LILRB2	HLA-F->LILRB2	TMEM163->HIST	0.999999999932247	cerad
HIF1A:IL16->CCL3:CCR5	-1.56495633663779e-07	3.00589077224987e-05	-0.0052062980833679	0.995845993906448	HIF1A	IL16	CCL3	CCR5	IL16->CCR5	HIF1A->CCL3	0.999999999930921	cerad
CCL3:SEMA6A->AIF1:PLXNA2	-1.57240578506947e-07	3.00585962773487e-05	-0.0052311351154291	0.995826177091888	CCL3	SEMA6A	AIF1	PLXNA2	SEMA6A->PLXNA2	CCL3->AIF1	0.999999999978146	cerad
HIST:CXCL12->GPNMB:ITGB1	-1.58039328135547e-07	3.00586400894987e-05	-0.0052577005368502	0.995804981243772	HIST	CXCL12	GPNMB	ITGB1	CXCL12->ITGB1	HIST->GPNMB	0.999999999875743	cerad
CCL3:GPC3->ERN1:FLT1	-1.60024427687022e-07	3.00585834695666e-05	-0.0053237514618425	0.995752280968096	CCL3	GPC3	ERN1	FLT1	GPC3->FLT1	CCL3->ERN1	0.999999999983011	cerad
CCL3:CALM3->HSPA1A:PDE1B	-1.61101582579061e-07	3.00586073697609e-05	-0.0053595823850818	0.995723692435512	CCL3	CALM3	HSPA1A	PDE1B	CALM3->PDE1B	CCL3->HSPA1A	0.999999999470619	cerad
HIST:CLEC11A->AIF1:ITGB1	-1.6244587786573e-07	3.00586836244539e-05	-0.0054042911491165	0.995688020519586	HIST	CLEC11A	AIF1	ITGB1	CLEC11A->ITGB1	HIST->AIF1	0.999999999990793	cerad
CCL3:FAM3C->MKI67:CLEC2D	-1.62974721743509e-07	3.00588557667306e-05	-0.0054218538126754	0.995674007746784	CCL3	FAM3C	MKI67	CLEC2D	FAM3C->CLEC2D	CCL3->MKI67	0.999999999968418	cerad
HIF1A:LPL->HSPA1A:CD44	-1.65896715897238e-07	3.00585881418585e-05	-0.0055191120459252	0.995596408065234	HIF1A	LPL	HSPA1A	CD44	LPL->CD44	HIF1A->HSPA1A	0.999999999969305	cerad
ERN1:ADAM17->CD163:NOTCH1	-1.7539995680677e-07	3.00586167454061e-05	-0.005835263754563	0.995344159564166	ERN1	ADAM17	CD163	NOTCH1	ADAM17->NOTCH1	ERN1->CD163	0.999999999967547	cerad
CD163:LPL->HIF1A:LRP1	-1.77977239781559e-07	3.00586228961085e-05	-0.0059210044451038	0.995275749572849	CD163	LPL	HIF1A	LRP1	LPL->LRP1	CD163->HIF1A	0.999999999987096	cerad
PICALM:CXCL12->TMEM163:CXCR4	-1.814533794813e-07	3.00611302685079e-05	-0.0060361462746259	0.995183881326676	PICALM	CXCL12	TMEM163	CXCR4	CXCL12->CXCR4	PICALM->TMEM163	0.99999999998891	cerad
HSPA1A:HLA-DQA2->CCL3:CD4	-1.84558464918218e-07	3.0058887014594e-05	-0.0061398968241442	0.995101101899161	HSPA1A	HLA-DQA2	CCL3	CD4	HLA-DQA2->CD4	HSPA1A->CCL3	0.999999999990019	cerad
IFI44L:IL1B->IFI44L:SIGIRR	-1.84773115428352e-07	2.23795303446468e-05	-0.0082563446409655	0.993412464924724	IFI44L	IL1B	IFI44L	SIGIRR	IL1B->SIGIRR	IFI44L->IFI44L	0.999999999961798	cerad
FRMD4A:APP->TMEM163:TNFRSF21	-1.9127426575019e-07	3.00584014157166e-05	-0.0063634210983082	0.994922758817359	FRMD4A	APP	TMEM163	TNFRSF21	APP->TNFRSF21	FRMD4A->TMEM163	0.999999999902467	cerad
CCL3:JAG1->PICALM:NOTCH2	-1.93444730069052e-07	3.00579459206003e-05	-0.0064357268650375	0.994865068343797	CCL3	JAG1	PICALM	NOTCH2	JAG1->NOTCH2	CCL3->PICALM	0.99999999997808	cerad
IFI44L:C3->ERN1:C5AR2	-1.97368429493083e-07	3.00567841032311e-05	-0.0065665185209174	0.994760713906235	IFI44L	C3	ERN1	C5AR2	C3->C5AR2	IFI44L->ERN1	0.999999999916127	cerad
HIF1A:ADM->TMEM163:RAMP1	-1.97447205448194e-07	3.00581999101498e-05	-0.0065688300044049	0.994758869649024	HIF1A	ADM	TMEM163	RAMP1	ADM->RAMP1	HIF1A->TMEM163	0.999999999974267	cerad
TMEM163:TGFB1->HIST:SDC2	-1.97853215078981e-07	3.0058366519381e-05	-0.0065823009693959	0.994748121606403	TMEM163	TGFB1	HIST	SDC2	TGFB1->SDC2	TMEM163->HIST	0.999999999932247	cerad
HSPA1A:LTBP3->HIF1A:ITGB5	-1.99716932268877e-07	3.00582080344659e-05	-0.0066443392779727	0.99469862328026	HSPA1A	LTBP3	HIF1A	ITGB5	LTBP3->ITGB5	HSPA1A->HIF1A	0.999999999968426	cerad
ERN1:SEMA4D->HIF1A:PLXNB2	-1.99938376176336e-07	3.00588322996382e-05	-0.0066515683038939	0.994692855479545	ERN1	SEMA4D	HIF1A	PLXNB2	SEMA4D->PLXNB2	ERN1->HIF1A	0.999999999839273	cerad
HIST:AMELX->PICALM:LAMP1	-2.03320399907896e-07	3.00583313260897e-05	-0.0067641945157288	0.994602994785721	HIST	AMELX	PICALM	LAMP1	AMELX->LAMP1	HIST->PICALM	0.999999999950261	cerad
MKI67:PDCD1LG2->CCL3:PDCD2	-2.08518575924986e-07	1.79937243289972e-05	-0.0115884056081127	0.990753997024149	MKI67	PDCD1LG2	CCL3	PDCD2	PDCD1LG2->PDCD2	MKI67->CCL3	0.999999999990773	cerad
HIF1A:WNT5A->MKI67:LDLR	-2.147137352362e-07	3.005523709937e-05	-0.0071439707671013	0.994299984506778	HIF1A	WNT5A	MKI67	LDLR	WNT5A->LDLR	HIF1A->MKI67	0.999999999980602	cerad
CCL3:C3->ERN1:C5AR2	-2.18342028191711e-07	3.00552298193739e-05	-0.0072646933496733	0.994203664321719	CCL3	C3	ERN1	C5AR2	C3->C5AR2	CCL3->ERN1	0.999999999983011	cerad
TMEM163:CCL3->GPNMB:CCR1	-2.18609973407205e-07	3.00585444369045e-05	-0.0072728063684549	0.994197191240296	TMEM163	CCL3	GPNMB	CCR1	CCL3->CCR1	TMEM163->GPNMB	0.999999999999957	cerad
IFI44L:SEMA4A->GPNMB:PLXND1	-2.18964790711893e-07	3.0058512266525e-05	-0.0072846183726712	0.994187766874153	IFI44L	SEMA4A	GPNMB	PLXND1	SEMA4A->PLXND1	IFI44L->GPNMB	0.99999999999385	cerad
HIST:WNT2B->IFI44L:FZD2_LRP6	-2.21799710258e-07	0.0001621527016116	-0.0013678446800667	0.998908618188527	HIST	WNT2B	IFI44L	FZD2_LRP6	WNT2B->FZD2_LRP6	HIST->IFI44L	0.999149475665912	cerad
TMEM163:C3->ERN1:C5AR2	-2.24159314084388e-07	3.00574349387349e-05	-0.0074576993859018	0.994049671957775	TMEM163	C3	ERN1	C5AR2	C3->C5AR2	TMEM163->ERN1	0.999999999963916	cerad
CCL3:ANGPTL1->HIF1A:LILRB3	-2.24521011546099e-07	3.00585336980347e-05	-0.0074694598812309	0.994040288701475	CCL3	ANGPTL1	HIF1A	LILRB3	ANGPTL1->LILRB3	CCL3->HIF1A	0.99999999994892	cerad
PICALM:CALM1->HSPA1A:FAS	-2.29914467705797e-07	3.00215385529601e-05	-0.0076583172877769	0.993889606603327	PICALM	CALM1	HSPA1A	FAS	CALM1->FAS	PICALM->HSPA1A	0.99999999990904	cerad
HIST:LY86->IFI44L:CD180	-2.30380096532113e-07	3.00580844410455e-05	-0.0076644969503618	0.993884676090666	HIST	LY86	IFI44L	CD180	LY86->CD180	HIST->IFI44L	0.999149475665912	cerad
TMEM163:CALM1->IFI44L:VIPR1	-2.31380783018346e-07	3.00225010327402e-05	-0.0077069123177319	0.993850834523429	TMEM163	CALM1	IFI44L	VIPR1	CALM1->VIPR1	TMEM163->IFI44L	0.999999999921607	cerad
IFI44L:LPL->CD163:CD44	-2.32095010541998e-07	3.00583151732552e-05	-0.0077214910151886	0.993839202751914	IFI44L	LPL	CD163	CD44	LPL->CD44	IFI44L->CD163	0.999999999955036	cerad
HSPA1A:CXCL12->TMEM163:ITGB1	-2.32980290608768e-07	3.00585963341083e-05	-0.0077508706001816	0.993815761936105	HSPA1A	CXCL12	TMEM163	ITGB1	CXCL12->ITGB1	HSPA1A->TMEM163	0.999999999905909	cerad
HIF1A:IL16->IFI44L:GRIN2D	-2.35283390317634e-07	3.00587338552436e-05	-0.007827455123383	0.993754658181104	HIF1A	IL16	IFI44L	GRIN2D	IL16->GRIN2D	HIF1A->IFI44L	0.999999999966168	cerad
GPNMB:AFDN->CCL3:EPHB3	-2.36657288112118e-07	3.00577027855429e-05	-0.0078734323045454	0.993717974828514	GPNMB	AFDN	CCL3	EPHB3	AFDN->EPHB3	GPNMB->CCL3	0.999999999987339	cerad
HSPA1A:PLAT->HIST:ITGAM	-2.5517712467415e-07	3.00585995426468e-05	-0.0084893218099568	0.993226582554681	HSPA1A	PLAT	HIST	ITGAM	PLAT->ITGAM	HSPA1A->HIST	0.999999999997312	cerad
HIST:IGSF10->HSPA1A:MILR1	-2.57080971240459e-07	3.00533013879493e-05	-0.0085541674081618	0.99317484513167	HIST	IGSF10	HSPA1A	MILR1	IGSF10->MILR1	HIST->HSPA1A	0.999999999891531	cerad
TMEM163:ADAM15->IFI44L:ITGAV	-2.5897175030962e-07	3.00385296117814e-05	-0.0086213191410024	0.993121267776499	TMEM163	ADAM15	IFI44L	ITGAV	ADAM15->ITGAV	TMEM163->IFI44L	0.999999999921607	cerad
PICALM:S100A8->GPNMB:CD69	-2.59349496815257e-07	3.00580397644263e-05	-0.0086282904290451	0.993115705700278	PICALM	S100A8	GPNMB	CD69	S100A8->CD69	PICALM->GPNMB	0.999999999897111	cerad
HIF1A:WNT2B->TMEM163:FZD5_LRP6	-2.61965055300335e-07	3.00578125854807e-05	-0.0087153732346736	0.993046226286676	HIF1A	WNT2B	TMEM163	FZD5_LRP6	WNT2B->FZD5_LRP6	HIF1A->TMEM163	0.999999999974267	cerad
HSPA1A:AFDN->CCL3:EPHB3	-2.66330237574578e-07	3.00586396106703e-05	-0.0088603556589445	0.992930551515532	HSPA1A	AFDN	CCL3	EPHB3	AFDN->EPHB3	HSPA1A->CCL3	0.999999999990019	cerad
AIF1:WNT5A->IFI44L:FZD2	-2.70904216014891e-07	3.00583555205894e-05	-0.0090126093501464	0.992809075496792	AIF1	WNT5A	IFI44L	FZD2	WNT5A->FZD2	AIF1->IFI44L	0.999999999966932	cerad
CCL3:TGS1->MKI67:RXRA	-2.81746189727846e-07	3.00580401888847e-05	-0.0093734051840157	0.992521214236941	CCL3	TGS1	MKI67	RXRA	TGS1->RXRA	CCL3->MKI67	0.999999999968418	cerad
HIST:LRIG2->MKI67:EGFR	-2.87884442542259e-07	3.00575023911047e-05	-0.0095777898907347	0.992358146156126	HIST	LRIG2	MKI67	EGFR	LRIG2->EGFR	HIST->MKI67	0.999999999890863	cerad
CCL3:COL9A2->FRMD4A:ITGA9_ITGB1	-2.88367583164789e-07	3.00584326065005e-05	-0.0095935668682347	0.992345558527685	CCL3	COL9A2	FRMD4A	ITGA9_ITGB1	COL9A2->ITGA9_ITGB1	CCL3->FRMD4A	0.999999999993327	cerad
MKI67:JAG2->GPNMB:NOTCH2	-2.88969755393526e-07	5.80739803256872e-05	-0.0049758903001472	0.996029830336496	MKI67	JAG2	GPNMB	NOTCH2	JAG2->NOTCH2	MKI67->GPNMB	0.999999999902461	cerad
IFI44L:LTBP3->HSPA1A:ITGB5	-2.89212323589927e-07	3.00587185991031e-05	-0.0096215785991142	0.992323209431591	IFI44L	LTBP3	HSPA1A	ITGB5	LTBP3->ITGB5	IFI44L->HSPA1A	0.999999999972524	cerad
HIF1A:ARF1->HSPA1A:PLD2	-2.89506293198699e-07	3.00210913882695e-05	-0.0096434299957469	0.992305775348417	HIF1A	ARF1	HSPA1A	PLD2	ARF1->PLD2	HIF1A->HSPA1A	0.999999999969305	cerad
HSPA1A:TGFB2->ERN1:ENG	-2.91382827589358e-07	2.00134820371704e-05	-0.014559326910139	0.988383748234727	HSPA1A	TGFB2	ERN1	ENG	TGFB2->ENG	HSPA1A->ERN1	0.999999966865489	cerad
HSPA1A:ADM->MKI67:CALCR	-2.98713756463991e-07	3.00585916399629e-05	-0.009937716312259	0.992070980094321	HSPA1A	ADM	MKI67	CALCR	ADM->CALCR	HSPA1A->MKI67	0.99999999994094	cerad
HSPA1A:CXCL12->HSPA1A:ITGAV	-2.99295483678246e-07	3.00582335494296e-05	-0.0099571880425397	0.992055444670006	HSPA1A	CXCL12	HSPA1A	ITGAV	CXCL12->ITGAV	HSPA1A->HSPA1A	0.999999999959805	cerad
TMEM163:JAG2->IFI44L:NOTCH2	-3.08275757082057e-07	3.00548402067328e-05	-0.0102571085043732	0.991816154987502	TMEM163	JAG2	IFI44L	NOTCH2	JAG2->NOTCH2	TMEM163->IFI44L	0.999999999921607	cerad
CCL3:PLAT->MKI67:ITGAM	-3.0949562256444e-07	3.00570907567165e-05	-0.010296925443301	0.991784387344322	CCL3	PLAT	MKI67	ITGAM	PLAT->ITGAM	CCL3->MKI67	0.999999999968418	cerad
AIF1:HLA-F->TMEM163:LILRB2	-3.1330553177849e-07	3.00585292160722e-05	-0.0104231823695142	0.991683654298289	AIF1	HLA-F	TMEM163	LILRB2	HLA-F->LILRB2	AIF1->TMEM163	0.999999999984764	cerad
CCL3:PLAU->HSPA1A:PLAUR	-3.17633545820611e-07	3.00578371094082e-05	-0.0105674119087295	0.991568582113685	CCL3	PLAU	HSPA1A	PLAUR	PLAU->PLAUR	CCL3->HSPA1A	0.999999999470619	cerad
IFI44L:TNFSF10->HSPA1A:TNFRSF10B	-3.24594190207357e-07	0.0005222165840568	-0.0006215700537231	0.999504058882611	IFI44L	TNFSF10	HSPA1A	TNFRSF10B	TNFSF10->TNFRSF10B	IFI44L->HSPA1A	0.999999999972524	cerad
TMEM163:ANOS1->HIST:SDC2	-3.27045495930034e-07	3.00572548445436e-05	-0.0108807506747212	0.991318588326818	TMEM163	ANOS1	HIST	SDC2	ANOS1->SDC2	TMEM163->HIST	0.999999999932247	cerad
PICALM:TGFA->PICALM:ERBB4	-3.30348105777611e-07	0.0009203295667476	-0.0003589454448856	0.999713602977505	PICALM	TGFA	PICALM	ERBB4	TGFA->ERBB4	PICALM->PICALM	0.999999999914788	cerad
HSPA1A:TGFB1->CD163:SDC2	-3.34143782768766e-07	3.00559875128494e-05	-0.0111173782803148	0.991129798234299	HSPA1A	TGFB1	CD163	SDC2	TGFB1->SDC2	HSPA1A->CD163	0.999999999988221	cerad
IFI44L:TNFSF10->HIF1A:TNFRSF11B	-3.41297625835103e-07	3.00558801475113e-05	-0.0113554360797304	0.990939867582416	IFI44L	TNFSF10	HIF1A	TNFRSF11B	TNFSF10->TNFRSF11B	IFI44L->HIF1A	0.999999999980887	cerad
HSPA1A:VEGFA->MKI67:EGFR	-3.46843229882433e-07	3.00567936743911e-05	-0.0115395951291354	0.990792939547823	HSPA1A	VEGFA	MKI67	EGFR	VEGFA->EGFR	HSPA1A->MKI67	0.99999999994094	cerad
CCL3:PSEN1->GPNMB:NCSTN	-3.52507089716062e-07	3.0056288877502e-05	-0.0117282306925099	0.990642440329635	CCL3	PSEN1	GPNMB	NCSTN	PSEN1->NCSTN	CCL3->GPNMB	0.999999999923249	cerad
HIST:LIN7C->HSPA1A:ABCA1	-3.57792411405977e-07	3.00581295198158e-05	-0.0119033491811292	0.990502725744752	HIST	LIN7C	HSPA1A	ABCA1	LIN7C->ABCA1	HIST->HSPA1A	0.999999999891531	cerad
CD163:IL10->HIST:IFNLR1	-3.64743562030106e-07	3.0056988624434e-05	-0.0121350667090315	0.990317855260988	CD163	IL10	HIST	IFNLR1	IL10->IFNLR1	CD163->HIST	0.999999999931272	cerad
TMEM163:CCL4->AIF1:CCR1	-3.83820636264626e-07	3.00577595449095e-05	-0.0127694359817856	0.989811741061087	TMEM163	CCL4	AIF1	CCR1	CCL4->CCR1	TMEM163->AIF1	0.999999999993364	cerad
CCL3:CCL3L1->CCL3:CCR5	-3.86194330663952e-07	3.00582877279833e-05	-0.0128481813122182	0.989748916531599	CCL3	CCL3L1	CCL3	CCR5	CCL3L1->CCR5	CCL3->CCL3	0.999999999934229	cerad
ERN1:CD99->CCL3:CD99L2	-3.91207301353635e-07	3.00574648350578e-05	-0.0130153126186925	0.989615576192415	ERN1	CD99	CCL3	CD99L2	CD99->CD99L2	ERN1->CCL3	0.999999999990113	cerad
TMEM163:SEMA3A->FRMD4A:NRP1_PLXNA2	-3.98225467444266e-07	3.00575033279631e-05	-0.0132487872694932	0.989429306435496	TMEM163	SEMA3A	FRMD4A	NRP1_PLXNA2	SEMA3A->NRP1_PLXNA2	TMEM163->FRMD4A	0.9980138536902696	cerad
ERN1:HSP90AA1->TMEM163:CFTR	-3.99180889404832e-07	3.00527437764508e-05	-0.0132826770285657	0.989402268699115	ERN1	HSP90AA1	TMEM163	CFTR	HSP90AA1->CFTR	ERN1->TMEM163	0.99999999993986	cerad
HIST:VEGFA->HIST:RET	-4.19656158508404e-07	3.00576735134284e-05	-0.013961697944484	0.988860538669373	HIST	VEGFA	HIST	RET	VEGFA->RET	HIST->HIST	0.999999999908791	cerad
CCL3:GPC3->ERN1:CD81	-4.20203187109322e-07	3.00560194381156e-05	-0.0139806666007289	0.988845405348454	CCL3	GPC3	ERN1	CD81	GPC3->CD81	CCL3->ERN1	0.999999999983011	cerad
CCL3:WNT5A->PICALM:FZD2	-4.27772382685034e-07	3.00512109492567e-05	-0.0142347802026133	0.988642672205142	CCL3	WNT5A	PICALM	FZD2	WNT5A->FZD2	CCL3->PICALM	0.99999999997808	cerad
ERN1:HMGB1->FRMD4A:CXCR4	-4.27983188604771e-07	1.80351354312031e-05	-0.0237305225811781	0.981067559357889	ERN1	HMGB1	FRMD4A	CXCR4	HMGB1->CXCR4	ERN1->FRMD4A	0.9989285282537376	cerad
TMEM163:PSEN1->PICALM:NCSTN	-4.30166814332355e-07	0.0001674991728862	-0.0025681727671841	0.99795089685207	TMEM163	PSEN1	PICALM	NCSTN	PSEN1->NCSTN	TMEM163->PICALM	0.99999999997465	cerad
HIST:EFNB1->TMEM163:EPHB3	-4.47783796971522e-07	3.00574761403348e-05	-0.0148975847100692	0.988113886831633	HIST	EFNB1	TMEM163	EPHB3	EFNB1->EPHB3	HIST->TMEM163	0.999999999956154	cerad
MKI67:VEGFA->CCL3:NRP2	-4.50772439018416e-07	3.00570294115609e-05	-0.0149972385110365	0.988034383484467	MKI67	VEGFA	CCL3	NRP2	VEGFA->NRP2	MKI67->CCL3	0.999999999990773	cerad
HSPA1A:TNFSF10->HIF1A:TNFRSF10A	-4.56633226869265e-07	3.00574363360961e-05	-0.0151920217600492	0.98787898664205	HSPA1A	TNFSF10	HIF1A	TNFRSF10A	TNFSF10->TNFRSF10A	HSPA1A->HIF1A	0.999999999968426	cerad
HSPA1A:HGF->CCL3:ITGB1	-4.8494989059153e-07	3.00572025627412e-05	-0.0161342323717335	0.987127303581956	HSPA1A	HGF	CCL3	ITGB1	HGF->ITGB1	HSPA1A->CCL3	0.999999999990019	cerad
HSPA1A:VEGFA->HIF1A:EGFR	-4.86939886540185e-07	7.32776177497109e-05	-0.0066451380584367	0.994697985959731	HSPA1A	VEGFA	HIF1A	EGFR	VEGFA->EGFR	HSPA1A->HIF1A	0.999999999968426	cerad
HSPA1A:APP->HIST:AGER	-4.94766546721708e-07	3.00442648125543e-05	-0.0164679199111228	0.986861094818902	HSPA1A	APP	HIST	AGER	APP->AGER	HSPA1A->HIST	0.999999999997312	cerad
GPNMB:TGFB1->ERN1:ACVR1_TGFBR1_TGFBR2	-5.03130701094631e-07	2.04731130902711e-05	-0.0245751927846148	0.980393806612664	GPNMB	TGFB1	ERN1	ACVR1_TGFBR1_TGFBR2	TGFB1->ACVR1_TGFBR1_TGFBR2	GPNMB->ERN1	0.999999999863093	cerad
GPNMB:TGFB1->ERN1:ACVR1_TGFBR2	-5.03130701094631e-07	2.04731130902711e-05	-0.0245751927846148	0.980393806612664	GPNMB	TGFB1	ERN1	ACVR1_TGFBR2	TGFB1->ACVR1_TGFBR2	GPNMB->ERN1	0.999999999863093	cerad
HSPA1A:WNT5A->CD163:ADRB2	-5.04349419034957e-07	1.80540956321721e-05	-0.0279354573782258	0.97771362857272	HSPA1A	WNT5A	CD163	ADRB2	WNT5A->ADRB2	HSPA1A->CD163	0.999999999988221	cerad
TMEM163:VEGFA->IFI44L:ITGA9	-5.08764843814165e-07	0.0003661991428753	-0.0013893119460066	0.998891489804748	TMEM163	VEGFA	IFI44L	ITGA9	VEGFA->ITGA9	TMEM163->IFI44L	0.999999999921607	cerad
HIF1A:TREML4->MKI67:SIGLEC8	-5.37268669678661e-07	3.00379762936085e-05	-0.0178863137924834	0.985729547280424	HIF1A	TREML4	MKI67	SIGLEC8	TREML4->SIGLEC8	HIF1A->MKI67	0.999999999980602	cerad
HSPA1A:HSP90AA1->MKI67:EGFR	-5.45294957880285e-07	3.00529779130613e-05	-0.0181444567476055	0.985523612423837	HSPA1A	HSP90AA1	MKI67	EGFR	HSP90AA1->EGFR	HSPA1A->MKI67	0.99999999994094	cerad
MKI67:GRN->CD163:EGFR	-5.81438387353815e-07	0.0001400171445561	-0.0041526228034205	0.996686695900904	MKI67	GRN	CD163	EGFR	GRN->EGFR	MKI67->CD163	0.999999999979724	cerad
IFI44L:IL1B->HSPA1A:ADRB2	-5.83871992169587e-07	0.000145964767634	-0.0040000885257017	0.996808399634811	IFI44L	IL1B	HSPA1A	ADRB2	IL1B->ADRB2	IFI44L->HSPA1A	0.999999999972524	cerad
HSPA1A:EFNB1->MKI67:EPHA6	-5.89659447234039e-07	2.06080403145227e-05	-0.0286130771405032	0.977173182305431	HSPA1A	EFNB1	MKI67	EPHA6	EFNB1->EPHA6	HSPA1A->MKI67	0.99999999994094	cerad
CD163:OSM->FRMD4A:IL6ST_OSMR	-5.98062128190634e-07	3.00522909251723e-05	-0.0199007167100758	0.984122573407139	CD163	OSM	FRMD4A	IL6ST_OSMR	OSM->IL6ST_OSMR	CD163->FRMD4A	0.9925428867449648	cerad
HIST:EFNB2->GPNMB:EPHB2	-6.13687298364111e-07	0.0002172481967581	-0.0028248211378583	0.997746121824587	HIST	EFNB2	GPNMB	EPHB2	EFNB2->EPHB2	HIST->GPNMB	0.999999999875743	cerad
HSPA1A:ANOS1->PICALM:SDC2	-6.1472464984749e-07	3.00525507970196e-05	-0.0204549907926103	0.983680416700172	HSPA1A	ANOS1	PICALM	SDC2	ANOS1->SDC2	HSPA1A->PICALM	0.999999999995652	cerad
HIST:COL18A1->HIST:ITGA10_ITGB1	-6.15668090670385e-07	2.86104620588543e-05	-0.0215189845380302	0.982831659497626	HIST	COL18A1	HIST	ITGA10_ITGB1	COL18A1->ITGA10_ITGB1	HIST->HIST	0.999999999908791	cerad
FRMD4A:HGF->HSPA1A:ITGB1	-6.39750124761903e-07	3.64569330117898e-05	-0.0175481059955048	0.985999355708998	FRMD4A	HGF	HSPA1A	ITGB1	HGF->ITGB1	FRMD4A->HSPA1A	0.999999999948413	cerad
CCL3:INHBA->GPNMB:SMAD3	-6.4514288769299e-07	3.00535249194706e-05	-0.0214664632325716	0.982873555758522	CCL3	INHBA	GPNMB	SMAD3	INHBA->SMAD3	CCL3->GPNMB	0.999999999923249	cerad
HIST:ADM->HIST:RAMP1	-6.65103037352339e-07	3.00501280484069e-05	-0.0221331182443197	0.982341768403011	HIST	ADM	HIST	RAMP1	ADM->RAMP1	HIST->HIST	0.999999999908791	cerad
FRMD4A:WNT5A->HIF1A:ROR1	-6.67740070514989e-07	3.00245057094027e-05	-0.0222398355855655	0.982256641238167	FRMD4A	WNT5A	HIF1A	ROR1	WNT5A->ROR1	FRMD4A->HIF1A	0.9994835414166002	cerad
IFI44L:PLAU->GPNMB:ITGAM	-6.74981742947721e-07	3.01696404558682e-05	-0.0223728799133379	0.982150513629646	IFI44L	PLAU	GPNMB	ITGAM	PLAU->ITGAM	IFI44L->GPNMB	0.99999999999385	cerad
IFI44L:SERPINF1->HSPA1A:PLXDC1	-7.00314674503996e-07	0.0001435780208244	-0.0048775896929241	0.996108261921404	IFI44L	SERPINF1	HSPA1A	PLXDC1	SERPINF1->PLXDC1	IFI44L->HSPA1A	0.999999999972524	cerad
AIF1:VEGFA->CCL3:NRP1	-7.48149276076083e-07	3.0040676008057e-05	-0.0249045419575587	0.980131104400843	AIF1	VEGFA	CCL3	NRP1	VEGFA->NRP1	AIF1->CCL3	0.999999999996331	cerad
MKI67:CD99->ERN1:PILRA	-7.52055871061136e-07	2.12991062915629e-05	-0.0353092688851008	0.971833132439308	MKI67	CD99	ERN1	PILRA	CD99->PILRA	MKI67->ERN1	0.996503846989757	cerad
CD163:GSTO1->MKI67:RYR1	-7.58519749021564e-07	1.81613857783541e-05	-0.0417655215454768	0.966685620838123	CD163	GSTO1	MKI67	RYR1	GSTO1->RYR1	CD163->MKI67	0.999999999975187	cerad
CD163:LAMA3->GPNMB:ITGA6_ITGB1	-7.65054155996372e-07	2.10297105955943e-05	-0.0363796806674387	0.970979615931619	CD163	LAMA3	GPNMB	ITGA6_ITGB1	LAMA3->ITGA6_ITGB1	CD163->GPNMB	0.9877553771827996	cerad
CCL3:BSG->HIF1A:SLC16A1	-7.65672231307235e-07	3.00561100616006e-05	-0.0254747613625973	0.979676279467773	CCL3	BSG	HIF1A	SLC16A1	BSG->SLC16A1	CCL3->HIF1A	0.99999999994892	cerad
AIF1:IL16->HSPA1A:CCR5	-8.16468196791174e-07	2.13709977980325e-05	-0.0382044958549545	0.969524636340694	AIF1	IL16	HSPA1A	CCR5	IL16->CCR5	AIF1->HSPA1A	0.9919443397149954	cerad
HSPA1A:BSG->ERN1:SLC16A1	-8.16555577597473e-07	2.16305668073573e-05	-0.0377500776965185	0.96988694819957	HSPA1A	BSG	ERN1	SLC16A1	BSG->SLC16A1	HSPA1A->ERN1	0.9966618893819024	cerad
GPNMB:APOE->AIF1:SDC2	-8.21528458948265e-07	3.00423829467208e-05	-0.0273456489921329	0.978184047836471	GPNMB	APOE	AIF1	SDC2	APOE->SDC2	GPNMB->AIF1	0.999999999953141	cerad
GPNMB:RTN4->MKI67:CNTNAP1	-8.61471791651379e-07	2.15013971939671e-05	-0.0400658517155849	0.968040626313198	GPNMB	RTN4	MKI67	CNTNAP1	RTN4->CNTNAP1	GPNMB->MKI67	0.999999999921381	cerad
HIST:FARP2->IFI44L:PLXNA3	-8.84214317698999e-07	3.00422666954232e-05	-0.029432343659798	0.976519777461965	HIST	FARP2	IFI44L	PLXNA3	FARP2->PLXNA3	HIST->IFI44L	0.999149475665912	cerad
HSPA1A:GAS6->GPNMB:TYRO3	-8.9044601784403e-07	3.62493087014697e-05	-0.0245644965308794	0.980402338412762	HSPA1A	GAS6	GPNMB	TYRO3	GAS6->TYRO3	HSPA1A->GPNMB	0.999999999965154	cerad
CD163:LIPC->CCL3:LRP1	-8.92251838291909e-07	3.00386172684752e-05	-0.0297034923517703	0.97630352665819	CD163	LIPC	CCL3	LRP1	LIPC->LRP1	CD163->CCL3	0.999999999992252	cerad
IFI44L:TLN1->HSPA1A:ITGB5	-9.0405248419481e-07	0.0002986821168046	-0.0030268048648728	0.997584962817335	IFI44L	TLN1	HSPA1A	ITGB5	TLN1->ITGB5	IFI44L->HSPA1A	0.999999999972524	cerad
AIF1:IL18->TMEM163:IL18BP	-9.12468817938015e-07	2.16107342668512e-05	-0.0422229437774196	0.966320972378082	AIF1	IL18	TMEM163	IL18BP	IL18->IL18BP	AIF1->TMEM163	0.999999999984764	cerad
HIF1A:CCL3->ERN1:CCR1	-9.12916619291216e-07	1.96378179315897e-05	-0.0464876811910291	0.962921552457563	HIF1A	CCL3	ERN1	CCR1	CCL3->CCR1	HIF1A->ERN1	0.999999999935899	cerad
MKI67:S100A9->GPNMB:ITGB2	-9.2757695583273e-07	0.0004422462038731	-0.0020974220868582	0.998326500526413	MKI67	S100A9	GPNMB	ITGB2	S100A9->ITGB2	MKI67->GPNMB	0.999999999902461	cerad
HIF1A:WNT2B->TMEM163:FZD6_LRP6	-9.32150076909949e-07	3.00386163175811e-05	-0.0310317248655816	0.975244239065806	HIF1A	WNT2B	TMEM163	FZD6_LRP6	WNT2B->FZD6_LRP6	HIF1A->TMEM163	0.999999999974267	cerad
HIF1A:TGFB1->MKI67:VASN	-9.49665839705441e-07	3.04779094562598e-05	-0.0311591528634321	0.975142615376964	HIF1A	TGFB1	MKI67	VASN	TGFB1->VASN	HIF1A->MKI67	0.999999999980602	cerad
PICALM:JAG2->CCL3:NOTCH2	-9.55306164073897e-07	2.32840171836444e-05	-0.0410284083085517	0.96727324836915	PICALM	JAG2	CCL3	NOTCH2	JAG2->NOTCH2	PICALM->CCL3	0.999999999979355	cerad
CCL3:TNC->PICALM:ITGA5	-1.00351542559771e-06	0.000137865475799	-0.007278946522193	0.994192292236102	CCL3	TNC	PICALM	ITGA5	TNC->ITGA5	CCL3->PICALM	0.99999999997808	cerad
MKI67:RGMB->CD163:NEO1	-1.00519184534295e-06	1.79978124178496e-05	-0.055850779083909	0.955460682182676	MKI67	RGMB	CD163	NEO1	RGMB->NEO1	MKI67->CD163	0.999999999979724	cerad
HIF1A:ANGPTL7->HIST:LILRB3	-1.0288054268524e-06	2.05544576591236e-05	-0.0500526671106663	0.960080418599099	HIF1A	ANGPTL7	HIST	LILRB3	ANGPTL7->LILRB3	HIF1A->HIST	0.983640533397628	cerad
CD163:VEGFA->ERN1:SIRPA	-1.06771788680282e-06	2.22011948483088e-05	-0.0480928118553112	0.961642274887039	CD163	VEGFA	ERN1	SIRPA	VEGFA->SIRPA	CD163->ERN1	0.999999999958976	cerad
HSPA1A:FGF20->CD163:FGFR1	-1.0808433153354e-06	5.60908027373897e-05	-0.0192695283823228	0.984626092242066	HSPA1A	FGF20	CD163	FGFR1	FGF20->FGFR1	HSPA1A->CD163	0.999999999988221	cerad
TMEM163:WNT5A->HIF1A:PTK7	-1.08835765147978e-06	0.0009458726755687	-0.0011506386425904	0.999081923394598	TMEM163	WNT5A	HIF1A	PTK7	WNT5A->PTK7	TMEM163->HIF1A	0.999999999990404	cerad
HIST:APP->FRMD4A:FPR2	-1.08999186228939e-06	1.79534137623134e-05	-0.0607122342703105	0.951588388117497	HIST	APP	FRMD4A	FPR2	APP->FPR2	HIST->FRMD4A	0.9939843108644126	cerad
GPNMB:COL4A2->CD163:ITGB5	-1.11498196584304e-06	1.98087307962559e-05	-0.0562874006068974	0.955112855781633	GPNMB	COL4A2	CD163	ITGB5	COL4A2->ITGB5	GPNMB->CD163	0.9812356005551476	cerad
CCL3:HMGB1->HIST:AGER	-1.11651846182347e-06	3.00449778663643e-05	-0.0371615671274443	0.970356182420856	CCL3	HMGB1	HIST	AGER	HMGB1->AGER	CCL3->HIST	0.999999999997378	cerad
CCL3:SEMA3C->PICALM:NRP1_PLXNA2	-1.11831001185502e-06	2.74891207312125e-05	-0.0406819127752324	0.967549481171783	CCL3	SEMA3C	PICALM	NRP1_PLXNA2	SEMA3C->NRP1_PLXNA2	CCL3->PICALM	0.99999999997808	cerad
CCL3:SEMA3C->PICALM:NRP2_PLXNA2	-1.11831001185502e-06	2.74891207312125e-05	-0.0406819127752324	0.967549481171783	CCL3	SEMA3C	PICALM	NRP2_PLXNA2	SEMA3C->NRP2_PLXNA2	CCL3->PICALM	0.99999999997808	cerad
HIF1A:SEMA4A->HSPA1A:PLXND1	-1.12626036941382e-06	3.00342550307868e-05	-0.0374991944451206	0.970086982436224	HIF1A	SEMA4A	HSPA1A	PLXND1	SEMA4A->PLXND1	HIF1A->HSPA1A	0.999999999969305	cerad
HIF1A:SEMA4A->HIST:LILRB2	-1.1453697166464e-06	3.0042985559276e-05	-0.038124363984616	0.969588525777662	HIF1A	SEMA4A	HIST	LILRB2	SEMA4A->LILRB2	HIF1A->HIST	0.983640533397628	cerad
HIF1A:HSP90AA1->PICALM:CFTR	-1.159828730167e-06	0.0010146034477282	-0.0011431350176898	0.999087910417119	HIF1A	HSP90AA1	PICALM	CFTR	HSP90AA1->CFTR	HIF1A->PICALM	0.999999999974793	cerad
HSPA1A:HMGB1->HIST:AGER	-1.16558458098424e-06	3.0039075632283e-05	-0.0388022785804894	0.969048028159732	HSPA1A	HMGB1	HIST	AGER	HMGB1->AGER	HSPA1A->HIST	0.999999999997312	cerad
CCL3:ANGPTL1->FRMD4A:LILRB2	-1.16744681882016e-06	3.00557225356813e-05	-0.0388427467492822	0.969015763556217	CCL3	ANGPTL1	FRMD4A	LILRB2	ANGPTL1->LILRB2	CCL3->FRMD4A	0.999999999993327	cerad
IFI44L:VEGFA->HSPA1A:NRP1	-1.19400225953126e-06	0.0003780809756907	-0.0031580596123615	0.997480237181611	IFI44L	VEGFA	HSPA1A	NRP1	VEGFA->NRP1	IFI44L->HSPA1A	0.999999999972524	cerad
ERN1:LGALS9->HSPA1A:MRC2	-1.21200684254989e-06	1.81724041957372e-05	-0.0666949089121731	0.946824587388859	ERN1	LGALS9	HSPA1A	MRC2	LGALS9->MRC2	ERN1->HSPA1A	0.999999999853854	cerad
MKI67:PSEN1->TMEM163:NOTCH1	-1.25138188394826e-06	0.0015982970953347	-0.0007829469800082	0.999375298756549	MKI67	PSEN1	TMEM163	NOTCH1	PSEN1->NOTCH1	MKI67->TMEM163	0.999999999964177	cerad
HSPA1A:CD14->AIF1:RIPK1	-1.2700799329689e-06	0.0007847372637522	-0.0016184779181964	0.99870864202085	HSPA1A	CD14	AIF1	RIPK1	CD14->RIPK1	HSPA1A->AIF1	0.99870864202085	cerad
IFI44L:TNFSF10->HSPA1A:RIPK1	-1.28113727693721e-06	0.0005338853482666	-0.0023996486906723	0.998085359195879	IFI44L	TNFSF10	HSPA1A	RIPK1	TNFSF10->RIPK1	IFI44L->HSPA1A	0.999999999972524	cerad
FRMD4A:SERPINF1->ERN1:PLXDC1	-1.28587148788304e-06	1.83485563315791e-05	-0.0700802539799806	0.944129783096714	FRMD4A	SERPINF1	ERN1	PLXDC1	SERPINF1->PLXDC1	FRMD4A->ERN1	0.9697459745581948	cerad
TMEM163:SEMA6B->HIF1A:PLXNA4	-1.29805200424325e-06	0.0009759250113722	-0.0013300735088427	0.998938755195469	TMEM163	SEMA6B	HIF1A	PLXNA4	SEMA6B->PLXNA4	TMEM163->HIF1A	0.999999999990404	cerad
HSPA1A:ANOS1->MKI67:SDC2	-1.30357179677632e-06	2.84737799742041e-05	-0.045781480293705	0.963484419916416	HSPA1A	ANOS1	MKI67	SDC2	ANOS1->SDC2	HSPA1A->MKI67	0.99999999994094	cerad
HSPA1A:CCL3L1->HIF1A:CCR1	-1.30431286321915e-06	5.75261145202916e-05	-0.0226734044893484	0.981910790523718	HSPA1A	CCL3L1	HIF1A	CCR1	CCL3L1->CCR1	HSPA1A->HIF1A	0.999999999968426	cerad
CCL3:WNT5A->HIF1A:ANTXR1	-1.31706855583936e-06	3.00476415819731e-05	-0.043832676592812	0.965037779952424	CCL3	WNT5A	HIF1A	ANTXR1	WNT5A->ANTXR1	CCL3->HIF1A	0.99999999994892	cerad
MKI67:LGALS1->HSPA1A:PTPRC	-1.35646363087935e-06	2.37934502510031e-05	-0.0570099593194627	0.954537261656212	MKI67	LGALS1	HSPA1A	PTPRC	LGALS1->PTPRC	MKI67->HSPA1A	0.99999999996712	cerad
CCL3:SEMA6D->TMEM163:PLXNA1_TREM2_TYROBP	-1.39620005519209e-06	3.0131732082357e-05	-0.0463365348986893	0.963042019932116	CCL3	SEMA6D	TMEM163	PLXNA1_TREM2_TYROBP	SEMA6D->PLXNA1_TREM2_TYROBP	CCL3->TMEM163	0.999999999944234	cerad
MKI67:VEGFB->FRMD4A:ADRB2	-1.45433537543565e-06	0.001202447320899	-0.0012094794924972	0.999034975221608	MKI67	VEGFB	FRMD4A	ADRB2	VEGFB->ADRB2	MKI67->FRMD4A	0.999999999963311	cerad
IFI44L:TOR2A->AIF1:ATP5F1B	-1.46347742940523e-06	7.34827747808428e-05	-0.0199159249738452	0.984110441372732	IFI44L	TOR2A	AIF1	ATP5F1B	TOR2A->ATP5F1B	IFI44L->AIF1	0.999999999965716	cerad
MKI67:LRPAP1->IFI44L:LDLR	-1.47518974848918e-06	1.96516291502526e-05	-0.0750670459538066	0.94016136734008	MKI67	LRPAP1	IFI44L	LDLR	LRPAP1->LDLR	MKI67->IFI44L	0.9748394505616405	cerad
HIST:TGFB2->HIF1A:ENG	-1.47777376600282e-06	2.11067435622987e-05	-0.0700142947982961	0.944182281955305	HIST	TGFB2	HIF1A	ENG	TGFB2->ENG	HIST->HIF1A	0.9839517997709214	cerad
GPNMB:CCL3->IFI44L:CCR5	-1.4847498427472e-06	5.24651271377023e-05	-0.0282997473512312	0.977423082104868	GPNMB	CCL3	IFI44L	CCR5	CCL3->CCR5	GPNMB->IFI44L	0.999999999997076	cerad
CD163:IL1B->IFI44L:ADRB2	-1.51078992038021e-06	6.54596580125182e-05	-0.0230797099503834	0.981586690489463	CD163	IL1B	IFI44L	ADRB2	IL1B->ADRB2	CD163->IFI44L	0.999999999986345	cerad
ERN1:IRAK4->FRMD4A:TLR7	-1.54916915863084e-06	2.44799361873591e-05	-0.0632832188276208	0.949540978412346	ERN1	IRAK4	FRMD4A	TLR7	IRAK4->TLR7	ERN1->FRMD4A	0.9878949287031472	cerad
HSPA1A:S100A10->PICALM:CFTR	-1.54935252374802e-06	2.48812072729773e-05	-0.0622699898260452	0.950347826732321	HSPA1A	S100A10	PICALM	CFTR	S100A10->CFTR	HSPA1A->PICALM	0.999999999995652	cerad
ERN1:LGALS9->MKI67:PTPRC	-1.57478666542683e-06	1.82898960382895e-05	-0.0861014552586875	0.931385766793477	ERN1	LGALS9	MKI67	PTPRC	LGALS9->PTPRC	ERN1->MKI67	0.999952279013531	cerad
CCL3:LGALS1->GPNMB:CD69	-1.59668869171571e-06	1.95876921747013e-05	-0.0815148960620245	0.935032478956654	CCL3	LGALS1	GPNMB	CD69	LGALS1->CD69	CCL3->GPNMB	0.9952100452297784	cerad
IFI44L:C3->AIF1:C5AR2	-1.60894702713224e-06	2.78114823405622e-05	-0.0578518975518842	0.953866599098723	IFI44L	C3	AIF1	C5AR2	C3->C5AR2	IFI44L->AIF1	0.999999999965716	cerad
PICALM:TNFSF13B->HSPA1A:TNFRSF13C	-1.64755445190551e-06	2.29978732281969e-05	-0.0716394266355681	0.942888862749655	PICALM	TNFSF13B	HSPA1A	TNFRSF13C	TNFSF13B->TNFRSF13C	PICALM->HSPA1A	0.99999999990904	cerad
ERN1:CALM3->AIF1:KCNQ1	-1.66118280653211e-06	0.000176855299432	-0.0093928924486087	0.992505666333851	ERN1	CALM3	AIF1	KCNQ1	CALM3->KCNQ1	ERN1->AIF1	0.999999999974621	cerad
IFI44L:HGF->GPNMB:ITGB1	-1.77179727077476e-06	0.0020422498753774	-0.0008675712468569	0.999307778383573	IFI44L	HGF	GPNMB	ITGB1	HGF->ITGB1	IFI44L->GPNMB	0.99999999999385	cerad
HSPA1A:VCL->HIST:ITGB5	-1.77719905997227e-06	0.0023464261393734	-0.0007574067771197	0.999395676884069	HSPA1A	VCL	HIST	ITGB5	VCL->ITGB5	HSPA1A->HIST	0.999999999997312	cerad
HIF1A:LAMA2->MKI67:RPSA	-1.77755079926711e-06	0.0003659430108119	-0.0048574525178744	0.996124328872138	HIF1A	LAMA2	MKI67	RPSA	LAMA2->RPSA	HIF1A->MKI67	0.999999999980602	cerad
HIST:PSEN1->FRMD4A:CD44	-1.82627751650706e-06	0.0001057034541625	-0.0172773683790815	0.986215340326392	HIST	PSEN1	FRMD4A	CD44	PSEN1->CD44	HIST->FRMD4A	0.9939843108644126	cerad
CD163:GNAI2->IFI44L:CCR5	-1.82861662192414e-06	0.0001000530429979	-0.0182764718306671	0.985418297091182	CD163	GNAI2	IFI44L	CCR5	GNAI2->CCR5	CD163->IFI44L	0.999999999986345	cerad
MKI67:SERPINE1->HIST:PLAUR	-1.83247241685509e-06	2.2952744932976e-05	-0.0798367438058525	0.936367100251636	MKI67	SERPINE1	HIST	PLAUR	SERPINE1->PLAUR	MKI67->HIST	0.999999999948388	cerad
TMEM163:SEMA3C->GPNMB:NRP1_NRP2_PLXND1	-1.85215562969145e-06	1.8479570589345e-05	-0.100227200666631	0.920163951729738	TMEM163	SEMA3C	GPNMB	NRP1_NRP2_PLXND1	SEMA3C->NRP1_NRP2_PLXND1	TMEM163->GPNMB	0.992582623792022	cerad
PICALM:GAS6->GPNMB:TYRO3	-1.85486524809516e-06	4.32453630901258e-05	-0.0428916562506254	0.965787899978705	PICALM	GAS6	GPNMB	TYRO3	GAS6->TYRO3	PICALM->GPNMB	0.9967317031796812	cerad
CD163:WNT5A->HIF1A:LRP5	-1.86281001049828e-06	4.52670919718019e-05	-0.0411515281710315	0.96717509582646	CD163	WNT5A	HIF1A	LRP5	WNT5A->LRP5	CD163->HIF1A	0.993219175188052	cerad
CD163:APOE->MKI67:VLDLR	-1.86350305670791e-06	0.0007220252802	-0.0025809387950954	0.997940711069255	CD163	APOE	MKI67	VLDLR	APOE->VLDLR	CD163->MKI67	0.999999999975187	cerad
ERN1:TNF->ERN1:TNFRSF21	-1.86595229121502e-06	1.88314055668124e-05	-0.0990872553084136	0.921068991077599	ERN1	TNF	ERN1	TNFRSF21	TNF->TNFRSF21	ERN1->ERN1	0.999999999968913	cerad
GPNMB:SEMA4D->HIST:CD72	-1.89391859593883e-06	0.0002909249555821	-0.0065099901524406	0.994805816054643	GPNMB	SEMA4D	HIST	CD72	SEMA4D->CD72	GPNMB->HIST	0.9979181978906873	cerad
IFI44L:TIMP2->HIST:CD44	-1.90994441834273e-06	2.07720029677733e-05	-0.0919480139351951	0.926739343402442	IFI44L	TIMP2	HIST	CD44	TIMP2->CD44	IFI44L->HIST	0.9900452761119892	cerad
ERN1:CXCL12->AIF1:CD4	-1.91495234053487e-06	6.16516917503136e-05	-0.0310608238990479	0.975221032582995	ERN1	CXCL12	AIF1	CD4	CXCL12->CD4	ERN1->AIF1	0.999999999974621	cerad
HIF1A:SEMA4D->TMEM163:CD72	-1.92283764755739e-06	1.98132649331219e-05	-0.0970479955750747	0.922688279346229	HIF1A	SEMA4D	TMEM163	CD72	SEMA4D->CD72	HIF1A->TMEM163	0.9896775977011674	cerad
HIF1A:IL16->FRMD4A:CCR5	-1.97381854589773e-06	2.35927318781935e-05	-0.0836621445997997	0.933325055818148	HIF1A	IL16	FRMD4A	CCR5	IL16->CCR5	HIF1A->FRMD4A	0.9862191631862696	cerad
HSPA1A:ARF1->ERN1:PLD2	-2.04268333735553e-06	0.0005870383499426	-0.0034796420669195	0.997223652920312	HSPA1A	ARF1	ERN1	PLD2	ARF1->PLD2	HSPA1A->ERN1	0.999999966865489	cerad
HSPA1A:GNAI2->ERN1:F2R	-2.04597603735553e-06	2.81205647903232e-05	-0.0727572882198863	0.941999259893863	HSPA1A	GNAI2	ERN1	F2R	GNAI2->F2R	HSPA1A->ERN1	0.9966618893819024	cerad
GPNMB:MMP2->IFI44L:FGFR1	-2.0479758129509e-06	0.0001935663922573	-0.0105802241239684	0.991558360016416	GPNMB	MMP2	IFI44L	FGFR1	MMP2->FGFR1	GPNMB->IFI44L	0.999999999997076	cerad
ERN1:ADM->HSPA1A:VIPR1	-2.06172523938285e-06	1.84815899679118e-05	-0.111555620645327	0.911175761892019	ERN1	ADM	HSPA1A	VIPR1	ADM->VIPR1	ERN1->HSPA1A	0.999999999853854	cerad
ERN1:VEGFB->HSPA1A:ADRB2	-2.10845584173956e-06	3.26331625066206e-05	-0.0646108338813866	0.948483858545852	ERN1	VEGFB	HSPA1A	ADRB2	VEGFB->ADRB2	ERN1->HSPA1A	0.999999999853854	cerad
PICALM:WNT5A->HIST:LRP5	-2.13423014764425e-06	0.0005438744967947	-0.0039241224955795	0.996869011281625	PICALM	WNT5A	HIST	LRP5	WNT5A->LRP5	PICALM->HIST	0.999999999946573	cerad
IFI44L:HBEGF->HIF1A:CD9	-2.16143756954247e-06	9.05041014527605e-05	-0.0238822057215899	0.980946568012492	IFI44L	HBEGF	HIF1A	CD9	HBEGF->CD9	IFI44L->HIF1A	0.999999999980887	cerad
ERN1:RGMB->HIST:BMPR2	-2.16228683150066e-06	2.87175540686613e-05	-0.0752949511762323	0.939980038458941	ERN1	RGMB	HIST	BMPR2	RGMB->BMPR2	ERN1->HIST	0.985179813829406	cerad
FRMD4A:HLA-F->HIF1A:LILRB1	-2.21447034227758e-06	0.0006980106977416	-0.0031725449902734	0.997468679580117	FRMD4A	HLA-F	HIF1A	LILRB1	HLA-F->LILRB1	FRMD4A->HIF1A	0.999999999920816	cerad
HIF1A:ENTPD1->FRMD4A:ADORA1	-2.24666374280529e-06	2.46547909848698e-05	-0.0911248342840961	0.927393399828319	HIF1A	ENTPD1	FRMD4A	ADORA1	ENTPD1->ADORA1	HIF1A->FRMD4A	0.9862191631862696	cerad
IFI44L:ICAM1->HIST:ITGAL_ITGB2	-2.26484818750064e-06	0.0001621691395457	-0.0139659629066612	0.988857136053651	IFI44L	ICAM1	HIST	ITGAL_ITGB2	ICAM1->ITGAL_ITGB2	IFI44L->HIST	0.999409876057395	cerad
HSPA1A:GNAI2->IFI44L:EDNRB	-2.29058915673233e-06	8.15241618421312e-05	-0.028097058650759	0.977584740005435	HSPA1A	GNAI2	IFI44L	EDNRB	GNAI2->EDNRB	HSPA1A->IFI44L	0.999503169394784	cerad
IFI44L:LAMB1->HSPA1A:ITGA9_ITGB1	-2.29058915673233e-06	8.15241618421312e-05	-0.028097058650759	0.977584740005435	IFI44L	LAMB1	HSPA1A	ITGA9_ITGB1	LAMB1->ITGA9_ITGB1	IFI44L->HSPA1A	0.999999999972524	cerad
ERN1:VEGFB->AIF1:ADRB2	-2.32868807791196e-06	3.02435323865101e-05	-0.0769978866275112	0.938625226205099	ERN1	VEGFB	AIF1	ADRB2	VEGFB->ADRB2	ERN1->AIF1	0.999999999974621	cerad
ERN1:TNF->AIF1:SEMA4C	-2.34463825082079e-06	3.02626955342665e-05	-0.0774761867516379	0.938244734541435	ERN1	TNF	AIF1	SEMA4C	TNF->SEMA4C	ERN1->AIF1	0.999999999974621	cerad
MKI67:GDF9->HIST:ACVR2A	-2.38329025183928e-06	0.0001852017406426	-0.0128686169123961	0.989732612629613	MKI67	GDF9	HIST	ACVR2A	GDF9->ACVR2A	MKI67->HIST	0.999999999948388	cerad
MKI67:COL9A2->ERN1:ITGA9_ITGB1	-2.40174499194348e-06	0.0005481193501027	-0.0043817920157232	0.996503846989757	MKI67	COL9A2	ERN1	ITGA9_ITGB1	COL9A2->ITGA9_ITGB1	MKI67->ERN1	0.996503846989757	cerad
HSPA1A:CALM3->MKI67:CACNA1C	-2.40886551073516e-06	1.86513742852071e-05	-0.129152172590612	0.897237239902616	HSPA1A	CALM3	MKI67	CACNA1C	CALM3->CACNA1C	HSPA1A->MKI67	0.99999999994094	cerad
TMEM163:COL6A6->CD163:ITGA9_ITGB1	-2.43065403474037e-06	0.0001416575496097	-0.0171586621499298	0.98631004015545	TMEM163	COL6A6	CD163	ITGA9_ITGB1	COL6A6->ITGA9_ITGB1	TMEM163->CD163	0.999999999911713	cerad
HIF1A:ASIP->CD163:MGRN1	-2.49925924078813e-06	2.36957259515853e-05	-0.105472997362249	0.916000495440927	HIF1A	ASIP	CD163	MGRN1	ASIP->MGRN1	HIF1A->CD163	0.9882368028968632	cerad
HIF1A:PIGF->FRMD4A:FLT1	-2.51250570674383e-06	0.0009255089315152	-0.0027147287521368	0.997833962502429	HIF1A	PIGF	FRMD4A	FLT1	PIGF->FLT1	HIF1A->FRMD4A	0.99900124287265	cerad
MKI67:TGFB2->IFI44L:ACVR1_TGFBR2	-2.51512074043849e-06	2.6505642892987e-05	-0.0948900108023396	0.924402190941693	MKI67	TGFB2	IFI44L	ACVR1_TGFBR2	TGFB2->ACVR1_TGFBR2	MKI67->IFI44L	0.967834327152092	cerad
MKI67:TGFB2->IFI44L:ACVR1_TGFBR1_TGFBR2	-2.51512074043849e-06	2.6505642892987e-05	-0.0948900108023396	0.924402190941693	MKI67	TGFB2	IFI44L	ACVR1_TGFBR1_TGFBR2	TGFB2->ACVR1_TGFBR1_TGFBR2	MKI67->IFI44L	0.967834327152092	cerad
AIF1:HMGB1->CCL3:THBD	-2.52777015517806e-06	0.0005799240962821	-0.0043587948343299	0.996522195910505	AIF1	HMGB1	CCL3	THBD	HMGB1->THBD	AIF1->CCL3	0.999999999996331	cerad
MKI67:SEMA6D->PICALM:PLXNA1_TREM2_TYROBP	-2.55953315343478e-06	0.0016912051908129	-0.0015134373802414	0.998792452141543	MKI67	SEMA6D	PICALM	PLXNA1_TREM2_TYROBP	SEMA6D->PLXNA1_TREM2_TYROBP	MKI67->PICALM	0.999999999949007	cerad
AIF1:SELL->FRMD4A:MADCAM1	-2.65823170141331e-06	2.22592431136975e-05	-0.119421477533418	0.904941446443425	AIF1	SELL	FRMD4A	MADCAM1	SELL->MADCAM1	AIF1->FRMD4A	0.9710720284125977	cerad
IFI44L:SEMA4A->TMEM163:NRP1_PLXNA4	-2.69475461677811e-06	2.288119560996e-05	-0.117771582513158	0.906248646683611	IFI44L	SEMA4A	TMEM163	NRP1_PLXNA4	SEMA4A->NRP1_PLXNA4	IFI44L->TMEM163	0.999999999989157	cerad
MKI67:WNT5A->CD163:FZD8	-2.71036227174425e-06	1.85239987458422e-05	-0.146316262969549	0.883671728027521	MKI67	WNT5A	CD163	FZD8	WNT5A->FZD8	MKI67->CD163	0.999999999979724	cerad
TMEM163:HLA-DRA->ERN1:CD4	-2.73672845086761e-06	1.8831377246101e-05	-0.145328109309384	0.88445182229232	TMEM163	HLA-DRA	ERN1	CD4	HLA-DRA->CD4	TMEM163->ERN1	0.975027205356638	cerad
IFI44L:PTDSS1->TMEM163:JMJD6	-2.74068186588536e-06	0.0003763669784677	-0.0072819402941327	0.994189903614997	IFI44L	PTDSS1	TMEM163	JMJD6	PTDSS1->JMJD6	IFI44L->TMEM163	0.999999999989157	cerad
HIF1A:CCL2->PICALM:CCR1	-2.74072277316274e-06	2.46992605597207e-05	-0.110963758066194	0.9116450860752	HIF1A	CCL2	PICALM	CCR1	CCL2->CCR1	HIF1A->PICALM	0.977332533253802	cerad
HIST:ADM->CD163:GPR84	-2.75859621843388e-06	0.0107309021243338	-0.0002570702990737	0.999794887579587	HIST	ADM	CD163	GPR84	ADM->GPR84	HIST->CD163	0.99999999995617	cerad
HIST:CALCB->AIF1:ADRB2	-2.82586217072946e-06	0.0004974022211309	-0.0056812415600081	0.995467049457725	HIST	CALCB	AIF1	ADRB2	CALCB->ADRB2	HIST->AIF1	0.999999999990793	cerad
IFI44L:S100A4->PICALM:CCR5	-2.83996831789795e-06	0.0009924404509318	-0.0028616007290225	0.997716776075259	IFI44L	S100A4	PICALM	CCR5	S100A4->CCR5	IFI44L->PICALM	0.997716776075259	cerad
CCL3:INHBA->TMEM163:ENG	-2.84463755558802e-06	3.10081727517837e-05	-0.091738316164547	0.92690595383843	CCL3	INHBA	TMEM163	ENG	INHBA->ENG	CCL3->TMEM163	0.999999999944234	cerad
PICALM:HMGB1->IFI44L:THBD	-2.84920472801624e-06	0.0001004167745137	-0.0283737925442575	0.977364026303418	PICALM	HMGB1	IFI44L	THBD	HMGB1->THBD	PICALM->IFI44L	0.9988642877783198	cerad
TMEM163:PLAU->IFI44L:LRP1	-2.91084328381161e-06	2.08938163937327e-05	-0.139316017187016	0.889200433423339	TMEM163	PLAU	IFI44L	LRP1	PLAU->LRP1	TMEM163->IFI44L	0.988449164545185	cerad
HIF1A:JAG1->ERN1:NOTCH1	-2.93531710748699e-06	1.89482290200796e-05	-0.154912477803409	0.876890316536918	HIF1A	JAG1	ERN1	NOTCH1	JAG1->NOTCH1	HIF1A->ERN1	0.9604649237163172	cerad
HIST:EFNB2->FRMD4A:PECAM1	-2.95361898399018e-06	0.0001599981695849	-0.0184603298378514	0.985271624371715	HIST	EFNB2	FRMD4A	PECAM1	EFNB2->PECAM1	HIST->FRMD4A	0.9939843108644126	cerad
HIST:ACTR2->ERN1:LDLR	-2.98817015501498e-06	3.52581535692376e-05	-0.0847511810040482	0.932459205744294	HIST	ACTR2	ERN1	LDLR	ACTR2->LDLR	HIST->ERN1	0.9829099099377988	cerad
HSPA1A:TNFSF10->CD163:RIPK1	-3.00407794742941e-06	0.0003160979537436	-0.0095036298459105	0.992417314617936	HSPA1A	TNFSF10	CD163	RIPK1	TNFSF10->RIPK1	HSPA1A->CD163	0.999999999988221	cerad
IFI44L:APP->PICALM:NCSTN	-3.00797638943322e-06	0.0003214586293476	-0.0093572737354652	0.992534084706238	IFI44L	APP	PICALM	NCSTN	APP->NCSTN	IFI44L->PICALM	0.9966102000438408	cerad
IFI44L:ADAM15->IFI44L:ITGA5	-3.04460593197579e-06	0.000223214232614	-0.0136398378200203	0.989117321437571	IFI44L	ADAM15	IFI44L	ITGA5	ADAM15->ITGA5	IFI44L->IFI44L	0.999999999961798	cerad
IFI44L:LTB->HIST:CD40	-3.10078800493922e-06	0.0001102782048342	-0.028117867983056	0.977568143117786	IFI44L	LTB	HIST	CD40	LTB->CD40	IFI44L->HIST	0.999409876057395	cerad
HSPA1A:FARP2->HIST:PLXNA2	-3.12839277480467e-06	0.0008510010486536	-0.0036761326907339	0.997066877088949	HSPA1A	FARP2	HIST	PLXNA2	FARP2->PLXNA2	HSPA1A->HIST	0.999999999997312	cerad
AIF1:GSTP1->IFI44L:TRAF2	-3.12935340029386e-06	0.0009380333028459	-0.003336079210407	0.997338198841788	AIF1	GSTP1	IFI44L	TRAF2	GSTP1->TRAF2	AIF1->IFI44L	0.999999999966932	cerad
CD163:ACTR2->ERN1:LDLR	-3.1498029108121e-06	3.65753664297812e-05	-0.0861181505005347	0.931372495212801	CD163	ACTR2	ERN1	LDLR	ACTR2->LDLR	CD163->ERN1	0.995317472496068	cerad
HSPA1A:ICAM2->AIF1:ITGAM_ITGB2	-3.15419766182691e-06	4.33961981090711e-05	-0.0726837326601564	0.942057793762991	HSPA1A	ICAM2	AIF1	ITGAM_ITGB2	ICAM2->ITGAM_ITGB2	HSPA1A->AIF1	0.9895812094784636	cerad
HIST:EFNB2->HIST:PECAM1	-3.15858170863462e-06	0.0001709659791447	-0.0184749136900528	0.985259990125324	HIST	EFNB2	HIST	PECAM1	EFNB2->PECAM1	HIST->HIST	0.999999999908791	cerad
MKI67:WNT5A->CD163:ROR1	-3.17341102370049e-06	1.85299278255733e-05	-0.171258682363611	0.864020367131018	MKI67	WNT5A	CD163	ROR1	WNT5A->ROR1	MKI67->CD163	0.999999999979724	cerad
IFI44L:ADAM15->CD163:ITGAV	-3.18833197684935e-06	0.000172558642431	-0.0184768026216004	0.985258483233222	IFI44L	ADAM15	CD163	ITGAV	ADAM15->ITGAV	IFI44L->CD163	0.9995375916858772	cerad
IFI44L:LGALS3BP->HIF1A:ITGB1	-3.19311939460451e-06	0.0097304307095471	-0.0003281580733596	0.999738167744463	IFI44L	LGALS3BP	HIF1A	ITGB1	LGALS3BP->ITGB1	IFI44L->HIF1A	0.999999999980887	cerad
ERN1:ADM->CD163:TSHR	-3.20142713666187e-06	0.0010483399851686	-0.0030538061906957	0.997563418975911	ERN1	ADM	CD163	TSHR	ADM->TSHR	ERN1->CD163	0.999999999967547	cerad
HIF1A:JAG2->TMEM163:NOTCH2	-3.20703081995838e-06	0.0004798601129098	-0.0066832619208775	0.994667568193951	HIF1A	JAG2	TMEM163	NOTCH2	JAG2->NOTCH2	HIF1A->TMEM163	0.999999999974267	cerad
IFI44L:SEMA4A->MKI67:NRP1_PLXNA2	-3.23510479233232e-06	1.82067661720092e-05	-0.17768695229941	0.858968832741039	IFI44L	SEMA4A	MKI67	NRP1_PLXNA2	SEMA4A->NRP1_PLXNA2	IFI44L->MKI67	0.9338176656018125	cerad
FRMD4A:CXCL12->IFI44L:DPP4	-3.2367142510083e-06	0.000892975013468	-0.0036246414537824	0.997107960878196	FRMD4A	CXCL12	IFI44L	DPP4	CXCL12->DPP4	FRMD4A->IFI44L	0.9990144770557832	cerad
MKI67:SPON1->HSPA1A:APP	-3.26757381246597e-06	0.0006246911358774	-0.0052307030223448	0.995826521847572	MKI67	SPON1	HSPA1A	APP	SPON1->APP	MKI67->HSPA1A	0.99999999996712	cerad
HIF1A:CCL4->MKI67:CCR1	-3.30036946617503e-06	0.0016731255888902	-0.0019725772458982	0.998426112091189	HIF1A	CCL4	MKI67	CCR1	CCL4->CCR1	HIF1A->MKI67	0.999999999980602	cerad
CD163:TNFSF8->ERN1:TNFRSF8	-3.32905638211304e-06	3.80594334200865e-05	-0.0874699406417352	0.930297977724007	CD163	TNFSF8	ERN1	TNFRSF8	TNFSF8->TNFRSF8	CD163->ERN1	0.995317472496068	cerad
MKI67:ADM->IFI44L:RAMP1	-3.35425439754488e-06	0.0007988657534829	-0.0041987710487283	0.99664987524948	MKI67	ADM	IFI44L	RAMP1	ADM->RAMP1	MKI67->IFI44L	0.99664987524948	cerad
HSPA1A:CD59->HIST:STAB1	-3.36604246870116e-06	3.92542872313302e-05	-0.085749677452164	0.931665410631265	HSPA1A	CD59	HIST	STAB1	CD59->STAB1	HSPA1A->HIST	0.999999999997312	cerad
PICALM:HMGB1->CCL3:AGER	-3.44959719260203e-06	0.0002572472811672	-0.0134096546208386	0.989300964261322	PICALM	HMGB1	CCL3	AGER	HMGB1->AGER	PICALM->CCL3	0.999999999979355	cerad
MKI67:EFNB2->PICALM:EPHB2	-3.48022348012101e-06	8.5737879515582e-05	-0.0405914340287424	0.967621613184858	MKI67	EFNB2	PICALM	EPHB2	EFNB2->EPHB2	MKI67->PICALM	0.999999999949007	cerad
HSPA1A:LY86->IFI44L:CD180	-3.48163969227647e-06	5.50591769599397e-05	-0.0632345030295252	0.949579770301378	HSPA1A	LY86	IFI44L	CD180	LY86->CD180	HSPA1A->IFI44L	0.999503169394784	cerad
FRMD4A:CALM1->IFI44L:TRPC5	-3.50890941485377e-06	0.0001897299213696	-0.0184942332212209	0.985244578002911	FRMD4A	CALM1	IFI44L	TRPC5	CALM1->TRPC5	FRMD4A->IFI44L	0.996656677362018	cerad
TMEM163:JAG1->PICALM:NOTCH1	-3.54460972137933e-06	0.0004236536769662	-0.0083667625565353	0.993324367217732	TMEM163	JAG1	PICALM	NOTCH1	JAG1->NOTCH1	TMEM163->PICALM	0.99999999997465	cerad
PICALM:HGF->CCL3:SDC2	-3.55773739704777e-06	1.81576745994157e-05	-0.195935739324366	0.844660463468469	PICALM	HGF	CCL3	SDC2	HGF->SDC2	PICALM->CCL3	0.94297011361088	cerad
GPNMB:CCL3->HIST:CCR1	-3.57264246788475e-06	0.0004629905332133	-0.0077164482027072	0.99384322621427	GPNMB	CCL3	HIST	CCR1	CCL3->CCR1	GPNMB->HIST	0.9979181978906873	cerad
AIF1:WNT5A->IFI44L:FZD8	-3.59790437693316e-06	0.0001294926625833	-0.0277846196468187	0.977833932971582	AIF1	WNT5A	IFI44L	FZD8	WNT5A->FZD8	AIF1->IFI44L	0.999999999966932	cerad
PICALM:COL8A2->CCL3:ITGA10_ITGB1	-3.60975601177637e-06	5.88970191468907e-05	-0.0612892819375722	0.951128826530801	PICALM	COL8A2	CCL3	ITGA10_ITGB1	COL8A2->ITGA10_ITGB1	PICALM->CCL3	0.999999999979355	cerad
HSPA1A:HLA-F->TMEM163:LILRB1	-3.64646001714284e-06	9.45277623683653e-05	-0.0385755456998226	0.969228799481473	HSPA1A	HLA-F	TMEM163	LILRB1	HLA-F->LILRB1	HSPA1A->TMEM163	0.999999999905909	cerad
PICALM:SEMA6B->MKI67:PLXNA2	-3.66339308686667e-06	0.0003147395242303	-0.0116394440635482	0.990713276974873	PICALM	SEMA6B	MKI67	PLXNA2	SEMA6B->PLXNA2	PICALM->MKI67	0.999999999960165	cerad
AIF1:VEGFA->CD163:ITGB1	-3.67083424747024e-06	0.001014623235679	-0.0036179284274063	0.997113317063178	AIF1	VEGFA	CD163	ITGB1	VEGFA->ITGB1	AIF1->CD163	0.9993641371919888	cerad
GPNMB:CALM3->CCL3:CACNA1C	-3.69173800277495e-06	0.0012277733754016	-0.0030068562136454	0.997600879465727	GPNMB	CALM3	CCL3	CACNA1C	CALM3->CACNA1C	GPNMB->CCL3	0.999999999987339	cerad
HIST:TNFSF10->ERN1:TNFRSF10A	-3.72181077668631e-06	4.13839947519206e-05	-0.0899335793704058	0.928339996782518	HIST	TNFSF10	ERN1	TNFRSF10A	TNFSF10->TNFRSF10A	HIST->ERN1	0.9829099099377988	cerad
HSPA1A:AFDN->FRMD4A:EPHB3	-3.79527495351815e-06	2.49245815289181e-05	-0.152270358044518	0.878973703121743	HSPA1A	AFDN	FRMD4A	EPHB3	AFDN->EPHB3	HSPA1A->FRMD4A	0.9901171329053168	cerad
HSPA1A:GDF9->ERN1:ACVR2A	-3.80542950861502e-06	4.26199301699772e-05	-0.0892875585069748	0.928853381449661	HSPA1A	GDF9	ERN1	ACVR2A	GDF9->ACVR2A	HSPA1A->ERN1	0.9966618893819024	cerad
HSPA1A:GNAI2->AIF1:C5AR1	-3.82656237547759e-06	2.26565498417747e-05	-0.168894311013854	0.865879774069039	HSPA1A	GNAI2	AIF1	C5AR1	GNAI2->C5AR1	HSPA1A->AIF1	0.9895812094784636	cerad
HSPA1A:ADM->HSPA1A:VIPR1	-3.84004667729865e-06	0.0015703226449946	-0.0024453870607665	0.998048865363632	HSPA1A	ADM	HSPA1A	VIPR1	ADM->VIPR1	HSPA1A->HSPA1A	0.999999999959805	cerad
IFI44L:ADAM15->CD163:ITGB1	-3.89065614571351e-06	0.0002101958080821	-0.0185096752461974	0.985232259158282	IFI44L	ADAM15	CD163	ITGB1	ADAM15->ITGB1	IFI44L->CD163	0.9995375916858772	cerad
IFI44L:RGMB->IFI44L:BMPR2	-3.90049823768768e-06	0.0003766070165392	-0.0103569452144863	0.991736501049057	IFI44L	RGMB	IFI44L	BMPR2	RGMB->BMPR2	IFI44L->IFI44L	0.999999999961798	cerad
HSPA1A:GNAI2->CD163:EDNRB	-3.90267388889874e-06	0.000136378252861	-0.0286165411788598	0.977170419534029	HSPA1A	GNAI2	CD163	EDNRB	GNAI2->EDNRB	HSPA1A->CD163	0.999999999988221	cerad
GPNMB:RGMB->GPNMB:BMPR2	-3.90570832889276e-06	1.8374741752914e-05	-0.212558542667592	0.831671310589367	GPNMB	RGMB	GPNMB	BMPR2	RGMB->BMPR2	GPNMB->GPNMB	0.9412402608375936	cerad
ERN1:CALM1->ERN1:GP6	-3.92023895004775e-06	1.96481928904419e-05	-0.199521603432283	0.841854745972412	ERN1	CALM1	ERN1	GP6	CALM1->GP6	ERN1->ERN1	0.999999999968913	cerad
AIF1:HSPA1A->FRMD4A:GRIN2D	-3.92067883279464e-06	1.99887957526945e-05	-0.196143823835217	0.844497595942379	AIF1	HSPA1A	FRMD4A	GRIN2D	HSPA1A->GRIN2D	AIF1->FRMD4A	0.9509393530145156	cerad
CD163:SDC2->ERN1:PTPRJ	-3.931893379276e-06	2.10920358303855e-05	-0.186416020288172	0.852118530250838	CD163	SDC2	ERN1	PTPRJ	SDC2->PTPRJ	CD163->ERN1	0.995317472496068	cerad
HSPA1A:ICAM2->AIF1:ITGAL_ITGB2	-3.93515912617603e-06	4.33996381114153e-05	-0.0906726253355779	0.9277527228256	HSPA1A	ICAM2	AIF1	ITGAL_ITGB2	ICAM2->ITGAL_ITGB2	HSPA1A->AIF1	0.9895812094784636	cerad
MKI67:C3->MKI67:CR1	-3.95506025758702e-06	0.0019051633763392	-0.0020759690778785	0.998343617513794	MKI67	C3	MKI67	CR1	C3->CR1	MKI67->MKI67	0.999999999995943	cerad
MKI67:TGFB1->TMEM163:SDC2	-3.99774021122919e-06	2.41090804039572e-05	-0.165818859294733	0.868299504016523	MKI67	TGFB1	TMEM163	SDC2	TGFB1->SDC2	MKI67->TMEM163	0.999999999964177	cerad
ERN1:TGFB2->CD163:ACVR1_TGFBR1_TGFBR2	-4.04128418800651e-06	4.58443792141172e-05	-0.0881522284145587	0.9297556856393	ERN1	TGFB2	CD163	ACVR1_TGFBR1_TGFBR2	TGFB2->ACVR1_TGFBR1_TGFBR2	ERN1->CD163	0.9979497947355724	cerad
ERN1:TGFB2->CD163:ACVR1_TGFBR2	-4.04128418800651e-06	4.58443792141172e-05	-0.0881522284145587	0.9297556856393	ERN1	TGFB2	CD163	ACVR1_TGFBR2	TGFB2->ACVR1_TGFBR2	ERN1->CD163	0.9979497947355724	cerad
HIF1A:HLA-B->CD163:LILRA1	-4.07508113619011e-06	2.68231139098533e-05	-0.151924237800487	0.879246691190283	HIF1A	HLA-B	CD163	LILRA1	HLA-B->LILRA1	HIF1A->CD163	0.9761625260145568	cerad
ERN1:B2M->CD163:LILRB2	-4.08268780721992e-06	4.64060936577893e-05	-0.0879774073923725	0.929894632791415	ERN1	B2M	CD163	LILRB2	B2M->LILRB2	ERN1->CD163	0.9979497947355724	cerad
MKI67:S100A9->CD163:CD36	-4.09598175979842e-06	0.0009783910138195	-0.0041864466271087	0.996659708628785	MKI67	S100A9	CD163	CD36	S100A9->CD36	MKI67->CD163	0.999999999979724	cerad
PICALM:HLA-B->CD163:LILRA1	-4.13234087872819e-06	0.0013160178613781	-0.0031400340375324	0.997494619438156	PICALM	HLA-B	CD163	LILRA1	HLA-B->LILRA1	PICALM->CD163	0.999999999997439	cerad
GPNMB:SELPLG->CCL3:ITGAM	-4.13810467136419e-06	0.0002023595585199	-0.0204492671442391	0.983684982555814	GPNMB	SELPLG	CCL3	ITGAM	SELPLG->ITGAM	GPNMB->CCL3	0.999999999987339	cerad
CCL3:CXCL12->GPNMB:CD4	-4.16390014638074e-06	0.0006956579813753	-0.0059855564916375	0.995224245404262	CCL3	CXCL12	GPNMB	CD4	CXCL12->CD4	CCL3->GPNMB	0.999999999923249	cerad
GPNMB:ALCAM->CCL3:CD6	-4.17706053735106e-06	1.98227103663072e-05	-0.210720958948724	0.833105018930637	GPNMB	ALCAM	CCL3	CD6	ALCAM->CD6	GPNMB->CCL3	0.9770833766619208	cerad
TMEM163:FN1->HIST:C5AR1	-4.223828032148e-06	3.71377360506396e-05	-0.113734128175949	0.909448557675234	TMEM163	FN1	HIST	C5AR1	FN1->C5AR1	TMEM163->HIST	0.995043716044668	cerad
ERN1:COL18A1->GPNMB:ITGA5	-4.23307877916028e-06	2.18559888830809e-05	-0.193680496535994	0.846426064174625	ERN1	COL18A1	GPNMB	ITGA5	COL18A1->ITGA5	ERN1->GPNMB	0.999999999854252	cerad
HIST:PSEN1->HSPA1A:NOTCH4	-4.26684568640734e-06	1.87301983956489e-05	-0.227805685571304	0.819797306458346	HIST	PSEN1	HSPA1A	NOTCH4	PSEN1->NOTCH4	HIST->HSPA1A	0.992090079236448	cerad
CD163:VEGFB->CCL3:NRP1	-4.2826583430752e-06	5.10918083529337e-05	-0.0838227982358993	0.933197321436493	CD163	VEGFB	CCL3	NRP1	VEGFB->NRP1	CD163->CCL3	0.993392702982606	cerad
IFI44L:CLEC2D->MKI67:KLRB1	-4.307112022547e-06	3.6714167797214e-05	-0.117314712029884	0.906610667019728	IFI44L	CLEC2D	MKI67	KLRB1	CLEC2D->KLRB1	IFI44L->MKI67	0.9571600216426018	cerad
AIF1:APP->TMEM163:VLDLR	-4.31316788840104e-06	0.0006385385045204	-0.0067547498825308	0.994610530340579	AIF1	APP	TMEM163	VLDLR	APP->VLDLR	AIF1->TMEM163	0.999999999984764	cerad
AIF1:HLA-F->IFI44L:LILRB2	-4.31487944742044e-06	1.977820763593e-05	-0.218163320299148	0.827301862891162	AIF1	HLA-F	IFI44L	LILRB2	HLA-F->LILRB2	AIF1->IFI44L	0.992919146393128	cerad
FRMD4A:LIN7C->CCL3:ABCA1	-4.34212547257686e-06	2.31873836593441e-05	-0.187262415474247	0.851454889778551	FRMD4A	LIN7C	CCL3	ABCA1	LIN7C->ABCA1	FRMD4A->CCL3	0.9583247421993156	cerad
GPNMB:LAMB1->IFI44L:ITGA9_ITGB1	-4.34953348395287e-06	1.84454427681317e-05	-0.235805317260672	0.81358374192151	GPNMB	LAMB1	IFI44L	ITGA9_ITGB1	LAMB1->ITGA9_ITGB1	GPNMB->IFI44L	0.9957557536995872	cerad
CD163:VEGFB->HSPA1A:NRP1	-4.39908292367338e-06	0.0001071760568305	-0.0410453888094432	0.967259711292855	CD163	VEGFB	HSPA1A	NRP1	VEGFB->NRP1	CD163->HSPA1A	0.999699992616838	cerad
PICALM:GNAI2->GPNMB:ADCY9	-4.41329241575039e-06	0.0006451764992574	-0.0068404419888659	0.994542159511607	PICALM	GNAI2	GPNMB	ADCY9	GNAI2->ADCY9	PICALM->GPNMB	0.999999999897111	cerad
TMEM163:FARP2->IFI44L:PLXNA2	-4.42461958387005e-06	0.0004953626752754	-0.0089320810886894	0.992873325167103	TMEM163	FARP2	IFI44L	PLXNA2	FARP2->PLXNA2	TMEM163->IFI44L	0.999999999921607	cerad
FRMD4A:TNFSF10->CCL3:TNFRSF10A	-4.42906361597632e-06	2.1874533726896e-05	-0.202475795428294	0.83954477897618	FRMD4A	TNFSF10	CCL3	TNFRSF10A	TNFSF10->TNFRSF10A	FRMD4A->CCL3	0.9487867274383666	cerad
IFI44L:HLA-F->HIST:LILRB2	-4.43374403982802e-06	0.001333687856244	-0.0033244240914919	0.997347498229656	IFI44L	HLA-F	HIST	LILRB2	HLA-F->LILRB2	IFI44L->HIST	0.999999999937842	cerad
FRMD4A:EFNB1->CD163:EPHB6	-4.44766546687354e-06	0.0012147419794432	-0.0036614075599099	0.99707862596442	FRMD4A	EFNB1	CD163	EPHB6	EFNB1->EPHB6	FRMD4A->CD163	0.999424350150947	cerad
ERN1:CD59->GPNMB:STAB1	-4.45629046917779e-06	0.0120661827769002	-0.0003693206502481	0.99970532476188	ERN1	CD59	GPNMB	STAB1	CD59->STAB1	ERN1->GPNMB	0.999999999854252	cerad
IFI44L:ACTR2->HSPA1A:ADRB2	-4.47685910765817e-06	0.0001231426566747	-0.0363550635380912	0.970999244574481	IFI44L	ACTR2	HSPA1A	ADRB2	ACTR2->ADRB2	IFI44L->HSPA1A	0.999999999972524	cerad
HIF1A:ARPC5->FRMD4A:ADRB2	-4.48338328359585e-06	0.0006955783600621	-0.0064455473905126	0.994857232860658	HIF1A	ARPC5	FRMD4A	ADRB2	ARPC5->ADRB2	HIF1A->FRMD4A	0.99900124287265	cerad
IFI44L:VEGFA->HSPA1A:EPHB2	-4.48629083719518e-06	0.0004070550379417	-0.0110213372124799	0.991206423224898	IFI44L	VEGFA	HSPA1A	EPHB2	VEGFA->EPHB2	IFI44L->HSPA1A	0.999999999972524	cerad
HIST:AGTRAP->CD163:RACK1	-4.50152579802555e-06	0.0006699036021521	-0.0067196620283338	0.99463852576235	HIST	AGTRAP	CD163	RACK1	AGTRAP->RACK1	HIST->CD163	0.99999999995617	cerad
HIF1A:TNFSF10->AIF1:TNFRSF10D	-4.57209678844803e-06	3.0703839414415e-05	-0.148909611164182	0.881624957161927	HIF1A	TNFSF10	AIF1	TNFRSF10D	TNFSF10->TNFRSF10D	HIF1A->AIF1	0.986917951652476	cerad
IFI44L:SEMA4G->HSPA1A:PLXNB2	-4.5721509285322e-06	0.0002806875848836	-0.0162891099384659	0.98700374540051	IFI44L	SEMA4G	HSPA1A	PLXNB2	SEMA4G->PLXNB2	IFI44L->HSPA1A	0.999999999972524	cerad
AIF1:IL16->ERN1:CD4	-4.58877225887626e-06	4.89877382653524e-05	-0.0936718538426944	0.925369829324157	AIF1	IL16	ERN1	CD4	IL16->CD4	AIF1->ERN1	0.999999958043551	cerad
CD163:MMP2->HIF1A:FGFR1	-4.59346035560807e-06	0.0001775859349667	-0.0258661270469894	0.979364117702392	CD163	MMP2	HIF1A	FGFR1	MMP2->FGFR1	CD163->HIF1A	0.998674335457392	cerad
FRMD4A:COL9A2->CCL3:ITGA10_ITGB1	-4.61644079042845e-06	7.7855472707477e-05	-0.059295006887616	0.952717138045807	FRMD4A	COL9A2	CCL3	ITGA10_ITGB1	COL9A2->ITGA10_ITGB1	FRMD4A->CCL3	0.999999999947888	cerad
ERN1:S100A4->HSPA1A:CCR5	-4.62526314418476e-06	0.000255821932212	-0.0180800102015918	0.98557502489419	ERN1	S100A4	HSPA1A	CCR5	S100A4->CCR5	ERN1->HSPA1A	0.999999999853854	cerad
CCL3:CXCL12->CCL3:ITGA5	-4.62906540249237e-06	2.96977412427446e-05	-0.155872642456378	0.876133409857286	CCL3	CXCL12	CCL3	ITGA5	CXCL12->ITGA5	CCL3->CCL3	0.9765649922843656	cerad
AIF1:S100A4->CD163:EGFR	-4.68520462573072e-06	4.73689374254456e-05	-0.098908797207132	0.921210683998684	AIF1	S100A4	CD163	EGFR	S100A4->EGFR	AIF1->CD163	0.9937065937630498	cerad
CCL3:ICAM5->PICALM:ITGAL	-4.75717680090199e-06	2.05414682293106e-05	-0.231588937450634	0.816857300581361	CCL3	ICAM5	PICALM	ITGAL	ICAM5->ITGAL	CCL3->PICALM	0.934241016338742	cerad
CD163:WNT5A->IFI44L:FZD8	-4.80896916883273e-06	0.0002594814195993	-0.0185330000747532	0.985213651829497	CD163	WNT5A	IFI44L	FZD8	WNT5A->FZD8	CD163->IFI44L	0.999999999986345	cerad
HIF1A:HLA-A->AIF1:LILRB2	-4.84142232952503e-06	0.0009440868072214	-0.0051281537804491	0.99590834320687	HIF1A	HLA-A	AIF1	LILRB2	HLA-A->LILRB2	HIF1A->AIF1	0.99999999999805	cerad
HSPA1A:TNF->FRMD4A:PTPRS	-4.85952582852923e-06	3.18196651485473e-05	-0.152720834925288	0.878618429612179	HSPA1A	TNF	FRMD4A	PTPRS	TNF->PTPRS	HSPA1A->FRMD4A	0.9901171329053168	cerad
TMEM163:HLA-A->IFI44L:LILRB2	-4.8603639321048e-06	0.0001692518422722	-0.0287167564432493	0.977090492169822	TMEM163	HLA-A	IFI44L	LILRB2	HLA-A->LILRB2	TMEM163->IFI44L	0.999999999921607	cerad
ERN1:NAMPT->CD163:INSR	-4.86101298594899e-06	5.33787260537548e-05	-0.0910664855705572	0.927439762597497	ERN1	NAMPT	CD163	INSR	NAMPT->INSR	ERN1->CD163	0.9979497947355724	cerad
GPNMB:WNT5A->HIF1A:FZD2	-4.87480601741423e-06	2.18504391951501e-05	-0.223098765836077	0.823458638870388	GPNMB	WNT5A	HIF1A	FZD2	WNT5A->FZD2	GPNMB->HIF1A	0.9193076326400864	cerad
ERN1:TXLNA->TMEM163:STX3	-4.89100966749096e-06	2.04970099329774e-05	-0.238620641912354	0.811399757508449	ERN1	TXLNA	TMEM163	STX3	TXLNA->STX3	ERN1->TMEM163	0.9213915175214245	cerad
IFI44L:TGFB2->HIF1A:ACVR1B_TGFBR2	-4.9148639344027e-06	0.0001711256573813	-0.0287207892119278	0.977087275812604	IFI44L	TGFB2	HIF1A	ACVR1B_TGFBR2	TGFB2->ACVR1B_TGFBR2	IFI44L->HIF1A	0.999999999980887	cerad
MKI67:FN1->HSPA1A:ITGA5_ITGB1	-4.92458518480799e-06	0.0006390258529921	-0.0077063942902293	0.993851247837301	MKI67	FN1	HSPA1A	ITGA5_ITGB1	FN1->ITGA5_ITGB1	MKI67->HSPA1A	0.99999999996712	cerad
AIF1:GSTP1->HIST:TRAF2	-4.93474432038979e-06	0.0001302569641472	-0.0378846870314838	0.969779622263319	AIF1	GSTP1	HIST	TRAF2	GSTP1->TRAF2	AIF1->HIST	0.999999999899529	cerad
ERN1:ICAM1->AIF1:ITGAM_ITGB2	-4.95206534639399e-06	0.0002074378589515	-0.023872524385971	0.98095429039902	ERN1	ICAM1	AIF1	ITGAM_ITGB2	ICAM1->ITGAM_ITGB2	ERN1->AIF1	0.999999999974621	cerad
TMEM163:TNFSF10->MKI67:TNFRSF10A	-5.02991712415673e-06	1.85173643601004e-05	-0.271632454076174	0.785904642636391	TMEM163	TNFSF10	MKI67	TNFRSF10A	TNFSF10->TNFRSF10A	TMEM163->MKI67	0.9786576504123344	cerad
CCL3:LRP1B->HSPA1A:PLAUR	-5.0311197047824e-06	0.0009001031433934	-0.0055894924284062	0.995540253510879	CCL3	LRP1B	HSPA1A	PLAUR	LRP1B->PLAUR	CCL3->HSPA1A	0.999999999470619	cerad
CD163:TNFSF10->ERN1:RIPK1	-5.04007225827524e-06	2.30685906713902e-05	-0.218482018692454	0.827053566929279	CD163	TNFSF10	ERN1	RIPK1	TNFSF10->RIPK1	CD163->ERN1	0.995317472496068	cerad
AIF1:CALM1->ERN1:PDE1C	-5.07365366346819e-06	0.0018060822140188	-0.0028092041569793	0.997758582323076	AIF1	CALM1	ERN1	PDE1C	CALM1->PDE1C	AIF1->ERN1	0.999999958043551	cerad
AIF1:IL1B->ERN1:ADRB2	-5.09107290414891e-06	5.52759248568224e-05	-0.0921028986369017	0.926616285464552	AIF1	IL1B	ERN1	ADRB2	IL1B->ADRB2	AIF1->ERN1	0.999999958043551	cerad
AIF1:APOE->ERN1:LDLR	-5.18539136984895e-06	5.27099952078519e-05	-0.0983758649455637	0.921633838688008	AIF1	APOE	ERN1	LDLR	APOE->LDLR	AIF1->ERN1	0.999999958043551	cerad
HSPA1A:S100A8->IFI44L:AGER	-5.21329432324851e-06	0.0001887608236413	-0.0276185186241507	0.977966411572686	HSPA1A	S100A8	IFI44L	AGER	S100A8->AGER	HSPA1A->IFI44L	0.999503169394784	cerad
HSPA1A:IL16->PICALM:CCR5	-5.22734825080294e-06	0.0001912668640963	-0.0273301299495883	0.978196425614722	HSPA1A	IL16	PICALM	CCR5	IL16->CCR5	HSPA1A->PICALM	0.999999999995652	cerad
HIST:ADAM10->CCL3:NRCAM	-5.2305761918923e-06	0.0023703806146304	-0.0022066397943048	0.998239357605708	HIST	ADAM10	CCL3	NRCAM	ADAM10->NRCAM	HIST->CCL3	0.999999999997096	cerad
IFI44L:LIN7C->HIST:ABCA1	-5.23516469611608e-06	3.26348387580353e-05	-0.16041644130468	0.872553039046601	IFI44L	LIN7C	HIST	ABCA1	LIN7C->ABCA1	IFI44L->HIST	0.966092571238076	cerad
GPNMB:CALM3->ERN1:RYR2	-5.2482265600002e-06	5.49408110599514e-05	-0.0955251016275194	0.92389775320729	GPNMB	CALM3	ERN1	RYR2	CALM3->RYR2	GPNMB->ERN1	0.999999999863093	cerad
CCL3:C1QA->HIST:CD33	-5.26580364298878e-06	0.0013136551812261	-0.0040085128260781	0.996801678069494	CCL3	C1QA	HIST	CD33	C1QA->CD33	CCL3->HIST	0.999999999997378	cerad
HSPA1A:CALCB->CCL3:GPR84	-5.28209127324416e-06	1.83198770582178e-05	-0.288325694351467	0.773097440634355	HSPA1A	CALCB	CCL3	GPR84	CALCB->GPR84	HSPA1A->CCL3	0.9969707010716652	cerad
FRMD4A:GSTP1->TMEM163:TRAF2	-5.28369567577538e-06	0.0007111970935312	-0.0074292987469062	0.994072331761396	FRMD4A	GSTP1	TMEM163	TRAF2	GSTP1->TRAF2	FRMD4A->TMEM163	0.999999999902467	cerad
HIST:FARP2->PICALM:PLXNA3	-5.30162285828443e-06	0.0007546136274654	-0.0070256123999393	0.994394418450472	HIST	FARP2	PICALM	PLXNA3	FARP2->PLXNA3	HIST->PICALM	0.999999999950261	cerad
CCL3:GDF11->FRMD4A:ACVR2A_TGFBR1	-5.33986384192954e-06	2.08857885710577e-05	-0.255669726032237	0.798205873495497	CCL3	GDF11	FRMD4A	ACVR2A_TGFBR1	GDF11->ACVR2A_TGFBR1	CCL3->FRMD4A	0.939624472828568	cerad
AIF1:ARF6->ERN1:PLD1	-5.35446234138958e-06	0.002812116667458	-0.0019040683494222	0.998480774179269	AIF1	ARF6	ERN1	PLD1	ARF6->PLD1	AIF1->ERN1	0.999999958043551	cerad
HIST:F11R->CD163:ITGAL_ITGB2	-5.35464108077093e-06	0.0005864923132659	-0.0091299424726527	0.992715461061681	HIST	F11R	CD163	ITGAL_ITGB2	F11R->ITGAL_ITGB2	HIST->CD163	0.99999999995617	cerad
IFI44L:RGMB->HIST:BMPR2	-5.36757969228814e-06	0.0002894862534348	-0.0185417429276895	0.985206677240578	IFI44L	RGMB	HIST	BMPR2	RGMB->BMPR2	IFI44L->HIST	0.999409876057395	cerad
CD163:IL18->PICALM:IL18BP	-5.38157351509499e-06	1.82149532761789e-05	-0.295448109775438	0.767651586310059	CD163	IL18	PICALM	IL18BP	IL18->IL18BP	CD163->PICALM	0.9478124824511576	cerad
AIF1:LGALS3BP->FRMD4A:CD33	-5.40581868861933e-06	0.0002027219981362	-0.0266661671565887	0.97872599822856	AIF1	LGALS3BP	FRMD4A	CD33	LGALS3BP->CD33	AIF1->FRMD4A	0.9968505537513112	cerad
HSPA1A:CCL3L1->GPNMB:CCR1	-5.43535236009847e-06	0.0006347658208955	-0.0085627678447301	0.993167983227428	HSPA1A	CCL3L1	GPNMB	CCR1	CCL3L1->CCR1	HSPA1A->GPNMB	0.999999999965154	cerad
CD163:CALR->HIF1A:ITGA2B	-5.44323334786575e-06	3.81969029968726e-05	-0.142504572905071	0.88668146757958	CD163	CALR	HIF1A	ITGA2B	CALR->ITGA2B	CD163->HIF1A	0.9542216574928684	cerad
FRMD4A:FAM3B->HIST:LRP5	-5.47561071732209e-06	4.42566939063999e-05	-0.123723898782468	0.901533888552806	FRMD4A	FAM3B	HIST	LRP5	FAM3B->LRP5	FRMD4A->HIST	0.9764478150214012	cerad
ERN1:F13A1->CD163:ITGA4	-5.48221239528013e-06	0.0002731702352916	-0.0200688497025596	0.98398844947509	ERN1	F13A1	CD163	ITGA4	F13A1->ITGA4	ERN1->CD163	0.9979497947355724	cerad
ERN1:ICAM1->MKI67:ITGAX_ITGB2	-5.49103008436604e-06	0.000363283272697	-0.0151150094073972	0.987940426554608	ERN1	ICAM1	MKI67	ITGAX_ITGB2	ICAM1->ITGAX_ITGB2	ERN1->MKI67	0.999952279013531	cerad
CD163:ANGPT2->FRMD4A:TEK	-5.50232307456629e-06	0.0003821447650995	-0.0143985305493679	0.988512031720941	CD163	ANGPT2	FRMD4A	TEK	ANGPT2->TEK	CD163->FRMD4A	0.9925428867449648	cerad
HIST:CALM1->HIF1A:FAS	-5.54044554701986e-06	0.0006829392922669	-0.008112647214409	0.993527115042663	HIST	CALM1	HIF1A	FAS	CALM1->FAS	HIST->HIF1A	0.999999999970025	cerad
TMEM163:FARP2->HIST:PLXNA1	-5.54090386009469e-06	0.0005660451455601	-0.0097888020126233	0.992189790735452	TMEM163	FARP2	HIST	PLXNA1	FARP2->PLXNA1	TMEM163->HIST	0.999999999932247	cerad
HIST:TIMP2->FRMD4A:CD44	-5.56575550193879e-06	0.0003179236608934	-0.017506578422937	0.986032484828844	HIST	TIMP2	FRMD4A	CD44	TIMP2->CD44	HIST->FRMD4A	0.9939843108644126	cerad
FRMD4A:PSEN1->TMEM163:CD44	-5.57461147391533e-06	0.0005382082585491	-0.0103577219140828	0.991735881365679	FRMD4A	PSEN1	TMEM163	CD44	PSEN1->CD44	FRMD4A->TMEM163	0.999999999902467	cerad
ERN1:SPP1->CD163:PTGER4	-5.61457226730031e-06	5.98234705569219e-05	-0.0938523327889856	0.925226459552172	ERN1	SPP1	CD163	PTGER4	SPP1->PTGER4	ERN1->CD163	0.9979497947355724	cerad
IFI44L:SEMA6A->TMEM163:PLXNA2	-5.65368662128581e-06	0.0005885656355707	-0.0096058727856297	0.992335740278598	IFI44L	SEMA6A	TMEM163	PLXNA2	SEMA6A->PLXNA2	IFI44L->TMEM163	0.999999999989157	cerad
HSPA1A:CLEC2D->MKI67:KLRB1	-5.65520685137775e-06	5.8666106177383e-05	-0.0963964922825908	0.923205677904805	HSPA1A	CLEC2D	MKI67	KLRB1	CLEC2D->KLRB1	HSPA1A->MKI67	0.99999999994094	cerad
ERN1:RGMB->PICALM:BMPR2	-5.665931827554e-06	5.82550501089165e-05	-0.0972607836910395	0.922519298382546	ERN1	RGMB	PICALM	BMPR2	RGMB->BMPR2	ERN1->PICALM	0.9818642932963452	cerad
ERN1:CXCL12->ERN1:CXCR4	-5.68880958499963e-06	6.31430205319875e-05	-0.0900940363174065	0.928212488277667	ERN1	CXCL12	ERN1	CXCR4	CXCL12->CXCR4	ERN1->ERN1	0.999999999968913	cerad
TMEM163:PSAP->TMEM163:AR	-5.69068891049134e-06	2.06459935782777e-05	-0.27563163230268	0.782831011387136	TMEM163	PSAP	TMEM163	AR	PSAP->AR	TMEM163->TMEM163	0.9404421520321908	cerad
IFI44L:WNT5B->HIST:FZD2_LRP6	-5.71923579975701e-06	2.4193530094231e-05	-0.236395258462954	0.813125975143782	IFI44L	WNT5B	HIST	FZD2_LRP6	WNT5B->FZD2_LRP6	IFI44L->HIST	0.9641883696085674	cerad
CCL3:HLA-DMA->HIF1A:CD4	-5.73052377925732e-06	1.8378563753076e-05	-0.311804766479547	0.755188901394317	CCL3	HLA-DMA	HIF1A	CD4	HLA-DMA->CD4	CCL3->HIF1A	0.922266091968281	cerad
MKI67:VCL->HSPA1A:ITGB5	-5.74527081894565e-06	5.33900194052459e-05	-0.107609453657197	0.914305497607738	MKI67	VCL	HSPA1A	ITGB5	VCL->ITGB5	MKI67->HSPA1A	0.99999999996712	cerad
FRMD4A:COL4A4->FRMD4A:ITGA9_ITGB1	-5.76163608117501e-06	2.86933722417467e-05	-0.20080024169457	0.840854773933474	FRMD4A	COL4A4	FRMD4A	ITGA9_ITGB1	COL4A4->ITGA9_ITGB1	FRMD4A->FRMD4A	0.9905347742253432	cerad
GPNMB:FGF2->IFI44L:NRP1	-5.78011610310742e-06	0.0002009045238894	-0.0287704626616022	0.977047658505521	GPNMB	FGF2	IFI44L	NRP1	FGF2->NRP1	GPNMB->IFI44L	0.999999999997076	cerad
TMEM163:SEMA6A->MKI67:PLXNA2	-5.83309863492017e-06	0.0006022025931676	-0.0096862728608274	0.992271593284331	TMEM163	SEMA6A	MKI67	PLXNA2	SEMA6A->PLXNA2	TMEM163->MKI67	0.999999999949078	cerad
ERN1:LIN7C->ERN1:ABCA1	-5.86871783022543e-06	2.1502704397498e-05	-0.272929289345963	0.784907571304899	ERN1	LIN7C	ERN1	ABCA1	LIN7C->ABCA1	ERN1->ERN1	0.999999999968913	cerad
MKI67:WNT5A->HSPA1A:ANTXR1	-5.88989839767543e-06	0.0001903166275589	-0.0309478918012691	0.97531109606211	MKI67	WNT5A	HSPA1A	ANTXR1	WNT5A->ANTXR1	MKI67->HSPA1A	0.99999999996712	cerad
GPNMB:ARF1->HIST:PLD2	-5.90331834911214e-06	0.0012078839066326	-0.0048873226281899	0.996100496255185	GPNMB	ARF1	HIST	PLD2	ARF1->PLD2	GPNMB->HIST	0.9979181978906873	cerad
AIF1:C3->FRMD4A:C5AR2	-5.91715338119113e-06	0.0015924452131161	-0.0037157657497128	0.997035254699077	AIF1	C3	FRMD4A	C5AR2	C3->C5AR2	AIF1->FRMD4A	0.9993064056209428	cerad
MKI67:EFNB1->AIF1:EPHB2	-5.94707133394099e-06	1.82123009140625e-05	-0.32654146019238	0.744014726120641	MKI67	EFNB1	AIF1	EPHB2	EFNB1->EPHB2	MKI67->AIF1	0.9537518150864004	cerad
CCL3:AFDN->CCL3:EPHB3	-5.95391881457574e-06	6.46563523451625e-05	-0.0920855971396476	0.926630031645226	CCL3	AFDN	CCL3	EPHB3	AFDN->EPHB3	CCL3->CCL3	0.9944523309815656	cerad
TMEM163:IL11RA->HIST:CD40	-5.96599233322565e-06	0.0013885280429791	-0.0042966307835062	0.996571795182409	TMEM163	IL11RA	HIST	CD40	IL11RA->CD40	TMEM163->HIST	0.999999999932247	cerad
MKI67:APOE->AIF1:LRP6	-5.97852561163557e-06	0.0007221787262241	-0.0082784571111551	0.993394822329104	MKI67	APOE	AIF1	LRP6	APOE->LRP6	MKI67->AIF1	0.999999998976139	cerad
HIF1A:HLA-B->FRMD4A:LILRB2	-5.9809209578704e-06	1.85493249974397e-05	-0.32243334777389	0.747124424190937	HIF1A	HLA-B	FRMD4A	LILRB2	HLA-B->LILRB2	HIF1A->FRMD4A	0.9295575064176186	cerad
CCL3:B2M->HIST:LILRB2	-5.98888425454225e-06	0.0002749765684839	-0.0217796166690182	0.982623753872433	CCL3	B2M	HIST	LILRB2	B2M->LILRB2	CCL3->HIST	0.999999999997378	cerad
IFI44L:HMGB1->AIF1:CD163	-6.01509862398139e-06	0.0058108708500668	-0.0010351458119073	0.999174073286	IFI44L	HMGB1	AIF1	CD163	HMGB1->CD163	IFI44L->AIF1	0.999999999965716	cerad
GPNMB:DLL1->PICALM:NOTCH1	-6.0351956174788e-06	0.0018719611326736	-0.0032239962209359	0.997427627647501	GPNMB	DLL1	PICALM	NOTCH1	DLL1->NOTCH1	GPNMB->PICALM	0.99999999999854	cerad
IFI44L:CCL3->IFI44L:CCR1	-6.04698802190792e-06	0.0060101918118491	-0.0010061223021179	0.999197230684299	IFI44L	CCL3	IFI44L	CCR1	CCL3->CCR1	IFI44L->IFI44L	0.999999999961798	cerad
MKI67:ADAM17->GPNMB:ITGA5	-6.0482049231358e-06	0.0017472349425486	-0.0034615865192768	0.99723805907625	MKI67	ADAM17	GPNMB	ITGA5	ADAM17->ITGA5	MKI67->GPNMB	0.999999999902461	cerad
HIF1A:WNT5A->PICALM:ROR2	-6.05279937257365e-06	0.0005640444900518	-0.0107310672816201	0.991438011422488	HIF1A	WNT5A	PICALM	ROR2	WNT5A->ROR2	HIF1A->PICALM	0.999999999974793	cerad
ERN1:CALR->GPNMB:LRP1	-6.06380256414303e-06	6.40888278930253e-05	-0.0946155946909265	0.924620162634886	ERN1	CALR	GPNMB	LRP1	CALR->LRP1	ERN1->GPNMB	0.999999999854252	cerad
AIF1:NECTIN3->ERN1:NECTIN2	-6.12723107041295e-06	6.55873469619535e-05	-0.0934209318447855	0.925569162027836	AIF1	NECTIN3	ERN1	NECTIN2	NECTIN3->NECTIN2	AIF1->ERN1	0.999999958043551	cerad
TMEM163:APOC1->FRMD4A:VLDLR	-6.15836120634175e-06	2.65263466916445e-05	-0.232160171844605	0.816413610921977	TMEM163	APOC1	FRMD4A	VLDLR	APOC1->VLDLR	TMEM163->FRMD4A	0.9585173931552252	cerad
IFI44L:RGMB->FRMD4A:BMPR2	-6.16638505939411e-06	0.0003324129950309	-0.0185503730346646	0.985199792595575	IFI44L	RGMB	FRMD4A	BMPR2	RGMB->BMPR2	IFI44L->FRMD4A	0.9902670881739242	cerad
GPNMB:HLA-DMA->HSPA1A:CD4	-6.19099797354961e-06	2.56865605673837e-05	-0.241020901078162	0.809538917250751	GPNMB	HLA-DMA	HSPA1A	CD4	HLA-DMA->CD4	GPNMB->HSPA1A	0.999999999962568	cerad
HIF1A:APOE->HIF1A:LRP4	-6.19193443927939e-06	0.0006310932941369	-0.0098114407121808	0.992171728533988	HIF1A	APOE	HIF1A	LRP4	APOE->LRP4	HIF1A->HIF1A	0.999999999928112	cerad
MKI67:ANXA2->HIST:TLR2	-6.20673648427773e-06	0.0006134070752935	-0.0101184624929667	0.991926772758619	MKI67	ANXA2	HIST	TLR2	ANXA2->TLR2	MKI67->HIST	0.999999999948388	cerad
PICALM:S100A8->ERN1:ITGB2	-6.20680391472735e-06	0.0032141461008218	-0.0019310895398128	0.998459214428281	PICALM	S100A8	ERN1	ITGB2	S100A8->ITGB2	PICALM->ERN1	0.9999999999873	cerad
IFI44L:CALCB->HSPA1A:TSHR	-6.21977738198049e-06	0.0001552698709312	-0.0400578511766403	0.968047004699144	IFI44L	CALCB	HSPA1A	TSHR	CALCB->TSHR	IFI44L->HSPA1A	0.999999999972524	cerad
IFI44L:JAG2->AIF1:NOTCH1	-6.25020282709281e-06	2.34543140674687e-05	-0.266484144840624	0.789866368663227	IFI44L	JAG2	AIF1	NOTCH1	JAG2->NOTCH1	IFI44L->AIF1	0.9933303507110096	cerad
GPNMB:HLA-B->IFI44L:LILRB2	-6.25344366292502e-06	0.0006043696246841	-0.010347051551761	0.991744394626831	GPNMB	HLA-B	IFI44L	LILRB2	HLA-B->LILRB2	GPNMB->IFI44L	0.999999999997076	cerad
HSPA1A:GPI->IFI44L:AMFR	-6.30388165336798e-06	0.0004123556154999	-0.0152874883144859	0.987802824197103	HSPA1A	GPI	IFI44L	AMFR	GPI->AMFR	HSPA1A->IFI44L	0.999503169394784	cerad
GPNMB:RIMS2->AIF1:ABCA1	-6.31229204341724e-06	0.0036953175991234	-0.0017081866102428	0.998637064939536	GPNMB	RIMS2	AIF1	ABCA1	RIMS2->ABCA1	GPNMB->AIF1	0.999999999953141	cerad
FRMD4A:TNC->FRMD4A:ITGA9_ITGB1	-6.32145406964341e-06	4.30765323618684e-05	-0.146749371944321	0.883329847248619	FRMD4A	TNC	FRMD4A	ITGA9_ITGB1	TNC->ITGA9_ITGB1	FRMD4A->FRMD4A	0.9905347742253432	cerad
PICALM:TGFB1->CCL3:ENG	-6.41847210232638e-06	0.00201981137811	-0.0031777581668701	0.997464520087965	PICALM	TGFB1	CCL3	ENG	TGFB1->ENG	PICALM->CCL3	0.999999999979355	cerad
ERN1:CALM1->HSPA1A:HTR2C	-6.44309647961942e-06	2.21508571932416e-05	-0.290873460264339	0.771148099755591	ERN1	CALM1	HSPA1A	HTR2C	CALM1->HTR2C	ERN1->HSPA1A	0.9404245118970622	cerad
IFI44L:B2M->HIST:HFE	-6.4601197850065e-06	1.99467562141393e-05	-0.3238681876719	0.746037829537308	IFI44L	B2M	HIST	HFE	B2M->HFE	IFI44L->HIST	0.9523495256068844	cerad
FRMD4A:TGFB3->PICALM:ENG	-6.47014444517383e-06	2.9520837628929e-05	-0.219172115862776	0.826515975740042	FRMD4A	TGFB3	PICALM	ENG	TGFB3->ENG	FRMD4A->PICALM	0.9195892201065718	cerad
GPNMB:WNT5A->TMEM163:PTK7	-6.49422429654071e-06	2.52689676538728e-05	-0.257003941969326	0.797175730010772	GPNMB	WNT5A	TMEM163	PTK7	WNT5A->PTK7	GPNMB->TMEM163	0.9270889613903912	cerad
HIF1A:LY86->HSPA1A:CD180	-6.51785288136962e-06	0.0016422980039132	-0.0039687394527906	0.996833412377535	HIF1A	LY86	HSPA1A	CD180	LY86->CD180	HIF1A->HSPA1A	0.999999999969305	cerad
AIF1:LTBP3->FRMD4A:ITGB5	-6.52533702409511e-06	0.001615758270304	-0.0040385601881322	0.996777703937276	AIF1	LTBP3	FRMD4A	ITGB5	LTBP3->ITGB5	AIF1->FRMD4A	0.9993064056209428	cerad
IFI44L:LTBP1->AIF1:ITGB5	-6.53170244200482e-06	0.0002254371438283	-0.0289734971402009	0.976885727936032	IFI44L	LTBP1	AIF1	ITGB5	LTBP1->ITGB5	IFI44L->AIF1	0.999999999965716	cerad
AIF1:HSPA8->IFI44L:LDLR	-6.60911861718897e-06	8.91307936470318e-05	-0.0741507883724433	0.940890403180647	AIF1	HSPA8	IFI44L	LDLR	HSPA8->LDLR	AIF1->IFI44L	0.9963556956062066	cerad
TMEM163:SHBG->TMEM163:SLC37A1	-6.7342943334429e-06	0.0007652483668984	-0.0088001420515758	0.992978593150176	TMEM163	SHBG	TMEM163	SLC37A1	SHBG->SLC37A1	TMEM163->TMEM163	0.999999991568809	cerad
IFI44L:FADD->GPNMB:TRADD	-6.73662506563621e-06	0.0005232206043116	-0.0128753053876745	0.989727276440541	IFI44L	FADD	GPNMB	TRADD	FADD->TRADD	IFI44L->GPNMB	0.99999999999385	cerad
AIF1:COL9A2->HIF1A:CD44	-6.74757519602573e-06	0.0009154512558148	-0.0073707640392271	0.99411903442217	AIF1	COL9A2	HIF1A	CD44	COL9A2->CD44	AIF1->HIF1A	0.999999999849178	cerad
PICALM:WNT5A->ERN1:FZD1	-6.75567973958633e-06	0.0001687991963707	-0.0400219899432938	0.968075594896539	PICALM	WNT5A	ERN1	FZD1	WNT5A->FZD1	PICALM->ERN1	0.9951231607932832	cerad
TMEM163:COL6A6->IFI44L:ITGA9_ITGB1	-6.77508427815102e-06	3.03405211086833e-05	-0.223301513308947	0.823300849550748	TMEM163	COL6A6	IFI44L	ITGA9_ITGB1	COL6A6->ITGA9_ITGB1	TMEM163->IFI44L	0.9733201346153976	cerad
HSPA1A:PTMA->ERN1:VIPR1	-6.80570553038253e-06	0.0001468510126067	-0.0463442873806269	0.963035840984473	HSPA1A	PTMA	ERN1	VIPR1	PTMA->VIPR1	HSPA1A->ERN1	0.9966618893819024	cerad
ERN1:FARP2->MKI67:PLXNA4	-6.81880377644115e-06	6.94696695444793e-05	-0.0981551203734354	0.921809119064403	ERN1	FARP2	MKI67	PLXNA4	FARP2->PLXNA4	ERN1->MKI67	0.999952279013531	cerad
TMEM163:MFNG->IFI44L:NOTCH2	-6.82413702593783e-06	3.0654050042698e-05	-0.222617794922123	0.823832985629009	TMEM163	MFNG	IFI44L	NOTCH2	MFNG->NOTCH2	TMEM163->IFI44L	0.9733201346153976	cerad
CD163:APP->TMEM163:TNFRSF21	-6.87857965902578e-06	0.0002793655617276	-0.0246221460386403	0.980356354668898	CD163	APP	TMEM163	TNFRSF21	APP->TNFRSF21	CD163->TMEM163	0.999999999980056	cerad
CD163:HLA-A->TMEM163:LILRA1	-6.92919149576191e-06	0.0006945884462387	-0.009975967111581	0.99204046188491	CD163	HLA-A	TMEM163	LILRA1	HLA-A->LILRA1	CD163->TMEM163	0.999999999980056	cerad
HIST:EFNB2->IFI44L:PECAM1	-6.95975830211002e-06	0.0003750641355425	-0.0185561818435207	0.985195158634301	HIST	EFNB2	IFI44L	PECAM1	EFNB2->PECAM1	HIST->IFI44L	0.999149475665912	cerad
HIST:FAM3C->CD163:LAMP1	-6.96459247111855e-06	0.0022382285909101	-0.0031116537870185	0.997517263491245	HIST	FAM3C	CD163	LAMP1	FAM3C->LAMP1	HIST->CD163	0.99999999995617	cerad
HSPA1A:EFNB1->CD163:EPHB2	-7.04368867575946e-06	0.0001807028886973	-0.0389793916773406	0.968906819183893	HSPA1A	EFNB1	CD163	EPHB2	EFNB1->EPHB2	HSPA1A->CD163	0.999999999988221	cerad
TMEM163:SERPINE1->HIF1A:PLAUR	-7.11440438695557e-06	0.0006139495789069	-0.0115879294186042	0.990754376942896	TMEM163	SERPINE1	HIF1A	PLAUR	SERPINE1->PLAUR	TMEM163->HIF1A	0.999999999990404	cerad
CD163:LY86->PICALM:CD180	-7.13555645505414e-06	0.0003324880689369	-0.0214610902516565	0.982877841789652	CD163	LY86	PICALM	CD180	LY86->CD180	CD163->PICALM	0.9991624425100024	cerad
ERN1:ADAM15->ERN1:ITGA9	-7.16323014172039e-06	0.0003276460628833	-0.02186270782161	0.98255747250691	ERN1	ADAM15	ERN1	ITGA9	ADAM15->ITGA9	ERN1->ERN1	0.999999999968913	cerad
HIST:EFNB2->GPNMB:PECAM1	-7.18176607541904e-06	0.0003870012818083	-0.018557473613164	0.985194128128692	HIST	EFNB2	GPNMB	PECAM1	EFNB2->PECAM1	HIST->GPNMB	0.999999999875743	cerad
MKI67:GP1BA->HIF1A:ITGAM_ITGB2	-7.18537233743106e-06	1.90332380640459e-05	-0.377517073724011	0.705789378460413	MKI67	GP1BA	HIF1A	ITGAM_ITGB2	GP1BA->ITGAM_ITGB2	MKI67->HIF1A	0.999999999975321	cerad
IFI44L:PDGFB->HSPA1A:ITGAV	-7.26302036895903e-06	0.0012301227686639	-0.0059043052888515	0.995289073338903	IFI44L	PDGFB	HSPA1A	ITGAV	PDGFB->ITGAV	IFI44L->HSPA1A	0.999999999972524	cerad
FRMD4A:CALCB->AIF1:GPR84	-7.30857008928674e-06	0.0001422295817307	-0.051385724406646	0.95901816001812	FRMD4A	CALCB	AIF1	GPR84	CALCB->GPR84	FRMD4A->AIF1	0.9915485872044176	cerad
CCL3:PLAU->HSPA1A:IGF2R	-7.34176958543789e-06	1.9071617212734e-05	-0.384957893373397	0.700268612138908	CCL3	PLAU	HSPA1A	IGF2R	PLAU->IGF2R	CCL3->HSPA1A	0.9096942617217983	cerad
CD163:CDH1->PICALM:IGF1R	-7.35949114556129e-06	0.0003532046827114	-0.0208363351500999	0.983376212766193	CD163	CDH1	PICALM	IGF1R	CDH1->IGF1R	CD163->PICALM	0.9991624425100024	cerad
HIST:CLEC11A->CD163:ITGB1	-7.36521571119339e-06	2.14493047399251e-05	-0.34337782974774	0.731314236053455	HIST	CLEC11A	CD163	ITGB1	CLEC11A->ITGB1	HIST->CD163	0.9617294673537208	cerad
GPNMB:NRG1->MKI67:NETO2	-7.39712293131524e-06	0.0008210553796645	-0.0090092862363767	0.99281172685032	GPNMB	NRG1	MKI67	NETO2	NRG1->NETO2	GPNMB->MKI67	0.999999999921381	cerad
CD163:SEMA4D->MKI67:ERBB2	-7.48463034977722e-06	5.84708602798911e-05	-0.128006160914162	0.898144097449915	CD163	SEMA4D	MKI67	ERBB2	SEMA4D->ERBB2	CD163->MKI67	0.999999999975187	cerad
TMEM163:SEMA4D->MKI67:PLXNB2	-7.50765149406709e-06	0.0024134866334322	-0.0031107077164088	0.997518018342725	TMEM163	SEMA4D	MKI67	PLXNB2	SEMA4D->PLXNB2	TMEM163->MKI67	0.999999999949078	cerad
MKI67:SDC2->HIF1A:PTPRJ	-7.57055017316106e-06	3.43676928041896e-05	-0.220281012644473	0.825652306711341	MKI67	SDC2	HIF1A	PTPRJ	SDC2->PTPRJ	MKI67->HIF1A	0.999999999975321	cerad
GPNMB:CSF1->HIST:CSF2RA	-7.61447346580784e-06	2.00574661951767e-05	-0.379632870458927	0.704217957262973	GPNMB	CSF1	HIST	CSF2RA	CSF1->CSF2RA	GPNMB->HIST	0.8278707891592552	cerad
TMEM163:PTMA->CD163:VIPR1	-7.63529056820995e-06	7.38557112313301e-05	-0.103381179883229	0.917660448383099	TMEM163	PTMA	CD163	VIPR1	PTMA->VIPR1	TMEM163->CD163	0.9905414072768224	cerad
CD163:HSP90B1->MKI67:ERBB2	-7.72278263521305e-06	6.01582463970876e-05	-0.128374463980169	0.897852638721623	CD163	HSP90B1	MKI67	ERBB2	HSP90B1->ERBB2	CD163->MKI67	0.999999999975187	cerad
CD163:THBS1->TMEM163:SCARB1	-7.73021112130531e-06	0.000432209413691	-0.0178853372380054	0.985730326333544	CD163	THBS1	TMEM163	SCARB1	THBS1->SCARB1	CD163->TMEM163	0.999999999980056	cerad
GPNMB:VCAN->CCL3:ITGB1	-7.73957201479736e-06	1.96555361789442e-05	-0.393760411536792	0.693757934980695	GPNMB	VCAN	CCL3	ITGB1	VCAN->ITGB1	GPNMB->CCL3	0.9397535964492828	cerad
CCL3:CXCL12->GPNMB:ITGB1	-7.74337017461265e-06	0.0003810594608923	-0.020320634885906	0.983787594926381	CCL3	CXCL12	GPNMB	ITGB1	CXCL12->ITGB1	CCL3->GPNMB	0.999999999923249	cerad
FRMD4A:HMGB1->CCL3:AGER	-7.76157284801118e-06	0.000224296880126	-0.0346040160864012	0.972395499045543	FRMD4A	HMGB1	CCL3	AGER	HMGB1->AGER	FRMD4A->CCL3	0.999999999947888	cerad
MKI67:ZP3->CD163:MERTK	-7.77779015448263e-06	0.000823656343067	-0.0094430040149031	0.992465684861964	MKI67	ZP3	CD163	MERTK	ZP3->MERTK	MKI67->CD163	0.999999999979724	cerad
ERN1:C3->CD163:C5AR2	-7.78824958567566e-06	3.08470797856975e-05	-0.252479315377099	0.800670600271848	ERN1	C3	CD163	C5AR2	C3->C5AR2	ERN1->CD163	0.9979497947355724	cerad
CCL3:TXLNA->CCL3:STX1A	-7.86105347725382e-06	3.04239000905527e-05	-0.258384147129607	0.796110450071983	CCL3	TXLNA	CCL3	STX1A	TXLNA->STX1A	CCL3->CCL3	0.9294243643020464	cerad
CD163:TREML4->CD163:SIGLEC8	-7.86142831404773e-06	0.0001793919919443	-0.0438226268009094	0.965045790828628	CD163	TREML4	CD163	SIGLEC8	TREML4->SIGLEC8	CD163->CD163	0.9812622581435018	cerad
MKI67:HMGB1->PICALM:CXCR4	-7.87744471841051e-06	6.35252250634031e-05	-0.124004987161371	0.901311326360273	MKI67	HMGB1	PICALM	CXCR4	HMGB1->CXCR4	MKI67->PICALM	0.999999999949007	cerad
MKI67:MFGE8->IFI44L:ITGB5	-7.88041575044156e-06	3.48286523070683e-05	-0.226262437057958	0.820997311717848	MKI67	MFGE8	IFI44L	ITGB5	MFGE8->ITGB5	MKI67->IFI44L	0.929361610132508	cerad
HSPA1A:TGFB1->IFI44L:CXCR4	-7.88140837438203e-06	0.000477238782732	-0.0165146016198909	0.986823853268689	HSPA1A	TGFB1	IFI44L	CXCR4	TGFB1->CXCR4	HSPA1A->IFI44L	0.999503169394784	cerad
IFI44L:ANGPTL1->GPNMB:LILRB2	-7.88329111736389e-06	0.0008235853133993	-0.0095719180382488	0.992362831001815	IFI44L	ANGPTL1	GPNMB	LILRB2	ANGPTL1->LILRB2	IFI44L->GPNMB	0.99999999999385	cerad
AIF1:IL16->HSPA1A:CD9	-7.92917869166713e-06	8.84545633071547e-05	-0.0896412620808877	0.928572293979572	AIF1	IL16	HSPA1A	CD9	IL16->CD9	AIF1->HSPA1A	0.9919443397149954	cerad
PICALM:ZG16B->HIF1A:TLR5	-7.9456409481129e-06	4.419497348708e-05	-0.179786077944718	0.857320513713613	PICALM	ZG16B	HIF1A	TLR5	ZG16B->TLR5	PICALM->HIF1A	0.9577359441373	cerad
ERN1:ANXA1->FRMD4A:FPR1	-7.96898462059773e-06	8.03007566179541e-05	-0.0992392220973915	0.920948333816207	ERN1	ANXA1	FRMD4A	FPR1	ANXA1->FPR1	ERN1->FRMD4A	0.9799860360241488	cerad
CCL3:WNT5A->FRMD4A:LDLR	-7.97963046391109e-06	1.99867069685362e-05	-0.399246883264607	0.689711301097803	CCL3	WNT5A	FRMD4A	LDLR	WNT5A->LDLR	CCL3->FRMD4A	0.8682972629891984	cerad
FRMD4A:TNF->GPNMB:TNFRSF1A	-8.00510725245033e-06	0.000108080199361	-0.0740663627544608	0.940957580353002	FRMD4A	TNF	GPNMB	TNFRSF1A	TNF->TNFRSF1A	FRMD4A->GPNMB	0.9755317659620028	cerad
ERN1:YBX1->FRMD4A:NOTCH1	-8.01153146664256e-06	7.77406415900167e-05	-0.103054609568226	0.917919629461412	ERN1	YBX1	FRMD4A	NOTCH1	YBX1->NOTCH1	ERN1->FRMD4A	0.9799860360241488	cerad
ERN1:CALR->ERN1:ITGAV	-8.02723486615402e-06	8.15877368058833e-05	-0.0983877624311693	0.921624391697359	ERN1	CALR	ERN1	ITGAV	CALR->ITGAV	ERN1->ERN1	0.999999999968913	cerad
CCL3:VWF->PICALM:SIRPA	-8.02767812290459e-06	0.0005327248944163	-0.0150690876417545	0.987977062649878	CCL3	VWF	PICALM	SIRPA	VWF->SIRPA	CCL3->PICALM	0.99999999997808	cerad
HIF1A:VEGFA->HIST:ITGAV	-8.03278638299496e-06	0.0156930527834352	-0.0005118689456951	0.99959158768891	HIF1A	VEGFA	HIST	ITGAV	VEGFA->ITGAV	HIF1A->HIST	0.99999999002669	cerad
IFI44L:FARP2->HSPA1A:PLXNA4	-8.05634786409955e-06	0.000279406829394	-0.0288337542842865	0.976997180038799	IFI44L	FARP2	HSPA1A	PLXNA4	FARP2->PLXNA4	IFI44L->HSPA1A	0.999999999972524	cerad
FRMD4A:LGALS1->FRMD4A:PTPRC	-8.07396835529273e-06	0.0001495619452505	-0.0539841090042523	0.95694782495604	FRMD4A	LGALS1	FRMD4A	PTPRC	LGALS1->PTPRC	FRMD4A->FRMD4A	0.993668345833578	cerad
PICALM:TGFA->TMEM163:ERBB3	-8.09605818779786e-06	2.99308310652754e-05	-0.270492261646239	0.786781569435556	PICALM	TGFA	TMEM163	ERBB3	TGFA->ERBB3	PICALM->TMEM163	0.9984545118795352	cerad
HIST:HSPA8->MKI67:ADRB2	-8.12265172593311e-06	0.0001499167493226	-0.0541810822515484	0.95679089271897	HIST	HSPA8	MKI67	ADRB2	HSPA8->ADRB2	HIST->MKI67	0.999999999890863	cerad
IFI44L:IL5->HIF1A:CSF2RA	-8.17391310900433e-06	1.93594276970738e-05	-0.42221873688135	0.672865366471946	IFI44L	IL5	HIF1A	CSF2RA	IL5->CSF2RA	IFI44L->HIF1A	0.8926429489762452	cerad
MKI67:TNFSF13B->ERN1:CD40	-8.18434187029217e-06	8.25063659148715e-05	-0.0991964896228325	0.920982261988668	MKI67	TNFSF13B	ERN1	CD40	TNFSF13B->CD40	MKI67->ERN1	0.996503846989757	cerad
HIST:PTMA->HSPA1A:VIPR1	-8.20150173064871e-06	0.0009494242402354	-0.0086383951273614	0.993107643617958	HIST	PTMA	HSPA1A	VIPR1	PTMA->VIPR1	HIST->HSPA1A	0.999999999891531	cerad
ERN1:PLAU->PICALM:PLAUR	-8.21383775532091e-06	7.51976227982077e-05	-0.109230018844647	0.913020051158716	ERN1	PLAU	PICALM	PLAUR	PLAU->PLAUR	ERN1->PICALM	0.9818642932963452	cerad
HIF1A:FN1->GPNMB:ITGA6	-8.23025340528667e-06	3.69605666778396e-05	-0.222676602256244	0.823787212860659	HIF1A	FN1	GPNMB	ITGA6	FN1->ITGA6	HIF1A->GPNMB	0.9207033555501484	cerad
CCL3:COL5A1->CCL3:SDC3	-8.23298835919042e-06	1.87261689919243e-05	-0.439651503878925	0.660189531872412	CCL3	COL5A1	CCL3	SDC3	COL5A1->SDC3	CCL3->CCL3	0.8426253265176381	cerad
AIF1:HLA-B->HSPA1A:LILRA1	-8.24087281822129e-06	8.28767106645106e-05	-0.099435326910847	0.920792634921876	AIF1	HLA-B	HSPA1A	LILRA1	HLA-B->LILRA1	AIF1->HSPA1A	0.9919443397149954	cerad
TMEM163:VEGFB->IFI44L:NRP1	-8.27670222759911e-06	0.0007238972250041	-0.0114335321945063	0.990877559943158	TMEM163	VEGFB	IFI44L	NRP1	VEGFB->NRP1	TMEM163->IFI44L	0.999999999921607	cerad
CD163:JAM3->ERN1:ITGB1	-8.28435219355114e-06	2.95408914093579e-05	-0.280436770805327	0.779142429330344	CD163	JAM3	ERN1	ITGB1	JAM3->ITGB1	CD163->ERN1	0.995317472496068	cerad
AIF1:ENTPD1->ERN1:TMIGD3	-8.29888880311135e-06	0.0036263959369295	-0.0022884673784788	0.99817406880457	AIF1	ENTPD1	ERN1	TMIGD3	ENTPD1->TMIGD3	AIF1->ERN1	0.999999958043551	cerad
MKI67:CALCB->HSPA1A:ADRB2	-8.31880336411363e-06	8.3615963812925e-05	-0.0994882195309665	0.920750640947197	MKI67	CALCB	HSPA1A	ADRB2	CALCB->ADRB2	MKI67->HSPA1A	0.99999999996712	cerad
HSPA1A:PSEN1->HSPA1A:NOTCH4	-8.3265226355606e-06	2.07969511602412e-05	-0.400372274349469	0.688882342146008	HSPA1A	PSEN1	HSPA1A	NOTCH4	PSEN1->NOTCH4	HSPA1A->HSPA1A	0.9533573580394332	cerad
ERN1:CCL4->PICALM:CCR1	-8.3386985993791e-06	0.0024160775580553	-0.0034513373014775	0.997246236720043	ERN1	CCL4	PICALM	CCR1	CCL4->CCR1	ERN1->PICALM	0.999999999882585	cerad
CD163:AFDN->FRMD4A:EPHA7	-8.35613203681368e-06	0.0006045858115791	-0.0138212506426308	0.988972588591206	CD163	AFDN	FRMD4A	EPHA7	AFDN->EPHA7	CD163->FRMD4A	0.9925428867449648	cerad
IFI44L:SEMA7A->HSPA1A:PLXNC1	-8.39109120123354e-06	0.0002909630849039	-0.0288390233558434	0.976992977675529	IFI44L	SEMA7A	HSPA1A	PLXNC1	SEMA7A->PLXNC1	IFI44L->HSPA1A	0.999999999972524	cerad
MKI67:FN1->MKI67:SDC2	-8.44367376713271e-06	0.0007114496310979	-0.0118682664211965	0.990530715760073	MKI67	FN1	MKI67	SDC2	FN1->SDC2	MKI67->MKI67	0.999999999995943	cerad
MKI67:CD55->ERN1:ADGRE2	-8.45645782190525e-06	0.0001506109446438	-0.0561476979106737	0.955224146404782	MKI67	CD55	ERN1	ADGRE2	CD55->ADGRE2	MKI67->ERN1	0.996503846989757	cerad
MKI67:GDF9->CD163:ACVR1B_BMPR2	-8.46106430236012e-06	8.41439221790633e-05	-0.100554669704539	0.919903982576427	MKI67	GDF9	CD163	ACVR1B_BMPR2	GDF9->ACVR1B_BMPR2	MKI67->CD163	0.999999999979724	cerad
ERN1:HLA-B->HIST:KLRD1	-8.46444676992552e-06	2.99433384972238e-05	-0.282682132144694	0.777420514314513	ERN1	HLA-B	HIST	KLRD1	HLA-B->KLRD1	ERN1->HIST	0.985179813829406	cerad
ERN1:VEGFA->MKI67:NRP2	-8.49907743473456e-06	9.94622843751945e-05	-0.0854502537129963	0.931903442537518	ERN1	VEGFA	MKI67	NRP2	VEGFA->NRP2	ERN1->MKI67	0.999952279013531	cerad
IFI44L:ANOS1->TMEM163:FGFR1	-8.58112536673588e-06	2.84405513261601e-05	-0.301721484521392	0.762864388843984	IFI44L	ANOS1	TMEM163	FGFR1	ANOS1->FGFR1	IFI44L->TMEM163	0.999999999989157	cerad
IFI44L:SLIT2->HSPA1A:PLXNA1	-8.58547336104395e-06	0.0002976746215003	-0.0288418049136081	0.97699075923634	IFI44L	SLIT2	HSPA1A	PLXNA1	SLIT2->PLXNA1	IFI44L->HSPA1A	0.999999999972524	cerad
IFI44L:ADAM15->GPNMB:ITGB1	-8.59858043778483e-06	0.0004631981364813	-0.0185635039534128	0.985189317442004	IFI44L	ADAM15	GPNMB	ITGB1	ADAM15->ITGB1	IFI44L->GPNMB	0.99999999999385	cerad
TMEM163:HMGB1->IFI44L:THBD	-8.60526919166734e-06	0.0002983581501607	-0.0288420785121243	0.976990541027087	TMEM163	HMGB1	IFI44L	THBD	HMGB1->THBD	TMEM163->IFI44L	0.999999999921607	cerad
MKI67:HMGB1->CD163:THBD	-8.60674618666633e-06	3.1729342339196e-05	-0.271255108115942	0.786194830991278	MKI67	HMGB1	CD163	THBD	HMGB1->THBD	MKI67->CD163	0.999999999979724	cerad
TMEM163:TGFB3->HIF1A:ACVR1B_TGFBR2	-8.61404286042307e-06	5.2915392591373e-05	-0.162788981401745	0.870684584108741	TMEM163	TGFB3	HIF1A	ACVR1B_TGFBR2	TGFB3->ACVR1B_TGFBR2	TMEM163->HIF1A	0.9701913937211686	cerad
GPNMB:HMGB1->IFI44L:THBD	-8.63881906960878e-06	0.000299516624513	-0.0288425361485436	0.976990176037898	GPNMB	HMGB1	IFI44L	THBD	HMGB1->THBD	GPNMB->IFI44L	0.999999999997076	cerad
MKI67:CD14->ERN1:ITGB1	-8.64332152906103e-06	0.0012638128736689	-0.0068390833082505	0.994543243556535	MKI67	CD14	ERN1	ITGB1	CD14->ITGB1	MKI67->ERN1	0.996503846989757	cerad
ERN1:CXCL12->HSPA1A:ITGA4	-8.71012434388594e-06	8.73337200298108e-05	-0.0997338066088654	0.920555660545699	ERN1	CXCL12	HSPA1A	ITGA4	CXCL12->ITGA4	ERN1->HSPA1A	0.999999999853854	cerad
PICALM:CALM1->FRMD4A:TRPC5	-8.7363632317202e-06	0.0008776365887205	-0.0099544200230485	0.992057653120571	PICALM	CALM1	FRMD4A	TRPC5	CALM1->TRPC5	PICALM->FRMD4A	0.999999999964702	cerad
ERN1:VEGFA->HIF1A:ITGB1	-8.74105771604145e-06	0.0065275905668854	-0.0013390940541499	0.998931557848048	ERN1	VEGFA	HIF1A	ITGB1	VEGFA->ITGB1	ERN1->HIF1A	0.999999999839273	cerad
IFI44L:LTB->HIST:TNFRSF1A	-8.75847266568551e-06	0.0004717985951915	-0.0185640075128432	0.985188915728933	IFI44L	LTB	HIST	TNFRSF1A	LTB->TNFRSF1A	IFI44L->HIST	0.999409876057395	cerad
FRMD4A:TGFA->CCL3:ERBB4	-8.7867509575123e-06	6.39961205134156e-05	-0.137301306501389	0.890792637778929	FRMD4A	TGFA	CCL3	ERBB4	TGFA->ERBB4	FRMD4A->CCL3	0.9747059222572558	cerad
MKI67:C1QB->HSPA1A:CD33	-8.79954444546321e-06	8.35417445191825e-05	-0.105331107174123	0.916113080305113	MKI67	C1QB	HSPA1A	CD33	C1QB->CD33	MKI67->HSPA1A	0.99999999996712	cerad
MKI67:SHBG->PICALM:SLC37A1	-8.87048865518724e-06	7.163423747286e-05	-0.123830293559668	0.901449645614166	MKI67	SHBG	PICALM	SLC37A1	SHBG->SLC37A1	MKI67->PICALM	0.999999999949007	cerad
TMEM163:EDA->CD163:EDA2R	-8.87397626039337e-06	0.0005601055210864	-0.0158434007991562	0.987359323943692	TMEM163	EDA	CD163	EDA2R	EDA->EDA2R	TMEM163->CD163	0.999999999911713	cerad
AIF1:CALM1->IFI44L:PDE1C	-8.88850866397534e-06	0.0008380408983841	-0.0106062946105774	0.991537559944754	AIF1	CALM1	IFI44L	PDE1C	CALM1->PDE1C	AIF1->IFI44L	0.999999999966932	cerad
PICALM:RTN4->CCL3:CNTNAP1	-8.91515659918121e-06	0.000139706844558	-0.0638133129939638	0.949118877629365	PICALM	RTN4	CCL3	CNTNAP1	RTN4->CNTNAP1	PICALM->CCL3	0.999999999979355	cerad
TMEM163:TNFSF10->MKI67:TNFRSF11B	-8.93719640803222e-06	0.0006209712046655	-0.0143922879851491	0.988517012050493	TMEM163	TNFSF10	MKI67	TNFRSF11B	TNFSF10->TNFRSF11B	TMEM163->MKI67	0.999999999949078	cerad
TMEM163:POMC->HIF1A:TSHR	-8.94416247049053e-06	4.73056688561555e-05	-0.189071683938926	0.850036634134345	TMEM163	POMC	HIF1A	TSHR	POMC->TSHR	TMEM163->HIF1A	0.9700849315429352	cerad
HSPA1A:RGMB->HIF1A:NEO1	-8.99668530944256e-06	0.0010168597810226	-0.0088475180918201	0.992940794010665	HSPA1A	RGMB	HIF1A	NEO1	RGMB->NEO1	HSPA1A->HIF1A	0.999999999968426	cerad
CCL3:IL11RA->CCL3:CD40	-9.00747954486277e-06	1.89076261332005e-05	-0.476393994751476	0.633793712158463	CCL3	IL11RA	CCL3	CD40	IL11RA->CD40	CCL3->CCL3	0.828979740327618	cerad
HIF1A:IL1B->MKI67:ADRB2	-9.03385681132819e-06	2.12667357691214e-05	-0.424788124957337	0.670991135154294	HIF1A	IL1B	MKI67	ADRB2	IL1B->ADRB2	HIF1A->MKI67	0.9465292234351336	cerad
ERN1:PDGFC->ERN1:FLT1	-9.04083189531154e-06	3.09007604927654e-05	-0.292576355764066	0.769845988665016	ERN1	PDGFC	ERN1	FLT1	PDGFC->FLT1	ERN1->ERN1	0.999999999968913	cerad
TMEM163:HGF->CCL3:ST14	-9.06509417179957e-06	0.0005667085566123	-0.0159960425266718	0.987237548898253	TMEM163	HGF	CCL3	ST14	HGF->ST14	TMEM163->CCL3	0.999999999979243	cerad
ERN1:NAMPT->HIST:INSR	-9.07253304662451e-06	0.0020611750132134	-0.0044016315880329	0.996488017453973	ERN1	NAMPT	HIST	INSR	NAMPT->INSR	ERN1->HIST	0.99999999995302	cerad
AIF1:LYZ->PICALM:ITGAL	-9.0887444425484e-06	6.75077295129924e-05	-0.134632648855405	0.89290232655743	AIF1	LYZ	PICALM	ITGAL	LYZ->ITGAL	AIF1->PICALM	0.9944236243656632	cerad
TMEM163:LRPAP1->CCL3:VLDLR	-9.12316311217314e-06	3.35559274673782e-05	-0.271879331037484	0.78571480425373	TMEM163	LRPAP1	CCL3	VLDLR	LRPAP1->VLDLR	TMEM163->CCL3	0.9858306856319362	cerad
HSPA1A:WNT5B->FRMD4A:FZD6_LRP6	-9.14664210811574e-06	4.64298227537858e-05	-0.196999289801724	0.843828093548922	HSPA1A	WNT5B	FRMD4A	FZD6_LRP6	WNT5B->FZD6_LRP6	HSPA1A->FRMD4A	0.9901171329053168	cerad
FRMD4A:CALR->HSPA1A:TSHR	-9.17643549990436e-06	0.0019883688482755	-0.0046150569638339	0.996317730372626	FRMD4A	CALR	HSPA1A	TSHR	CALR->TSHR	FRMD4A->HSPA1A	0.999999999948413	cerad
HSPA1A:HLA-A->GPNMB:LILRB2	-9.20419098360461e-06	3.53474818760877e-05	-0.260391702466114	0.794561642735665	HSPA1A	HLA-A	GPNMB	LILRB2	HLA-A->LILRB2	HSPA1A->GPNMB	0.9853408478807392	cerad
FRMD4A:PLAU->HSPA1A:ITGAM	-9.21364237243845e-06	0.0005871840526294	-0.0156912340026603	0.987480720390146	FRMD4A	PLAU	HSPA1A	ITGAM	PLAU->ITGAM	FRMD4A->HSPA1A	0.999999999948413	cerad
ERN1:CD14->AIF1:RIPK1	-9.23042777358184e-06	2.58010852483531e-05	-0.357753469853406	0.720527814579297	ERN1	CD14	AIF1	RIPK1	CD14->RIPK1	ERN1->AIF1	0.999999999974621	cerad
ERN1:TGFB2->GPNMB:ACVR1_TGFBR1_TGFBR2	-9.2405233034009e-06	9.71732210726974e-05	-0.0950933107022136	0.924240711285647	ERN1	TGFB2	GPNMB	ACVR1_TGFBR1_TGFBR2	TGFB2->ACVR1_TGFBR1_TGFBR2	ERN1->GPNMB	0.999999999854252	cerad
ERN1:TGFB2->GPNMB:ACVR1_TGFBR2	-9.2405233034009e-06	9.71732210726974e-05	-0.0950933107022136	0.924240711285647	ERN1	TGFB2	GPNMB	ACVR1_TGFBR2	TGFB2->ACVR1_TGFBR2	ERN1->GPNMB	0.999999999854252	cerad
CD163:HSPA8->CCL3:ADRB2	-9.24907106586163e-06	0.0011443743613556	-0.0080822075172196	0.993551401610857	CD163	HSPA8	CCL3	ADRB2	HSPA8->ADRB2	CD163->CCL3	0.999999999992252	cerad
MKI67:TGFB1->PICALM:SDC2	-9.2592893268337e-06	3.88485175421007e-05	-0.238343440436286	0.811614731358826	MKI67	TGFB1	PICALM	SDC2	TGFB1->SDC2	MKI67->PICALM	0.9832574319690042	cerad
HIF1A:ICAM2->FRMD4A:ITGAM_ITGB2	-9.26766971207839e-06	2.70142305553498e-05	-0.343066210717709	0.73154865018647	HIF1A	ICAM2	FRMD4A	ITGAM_ITGB2	ICAM2->ITGAM_ITGB2	HIF1A->FRMD4A	0.927269999578464	cerad
HIF1A:CALM3->ERN1:KCNQ3	-9.28784613689347e-06	2.58011403523781e-05	-0.359978125386904	0.718863491928077	HIF1A	CALM3	ERN1	KCNQ3	CALM3->KCNQ3	HIF1A->ERN1	0.90114596696018	cerad
GPNMB:LRPAP1->PICALM:LDLR	-9.37445773446439e-06	1.97868134037871e-05	-0.473772989271237	0.635661797974414	GPNMB	LRPAP1	PICALM	LDLR	LRPAP1->LDLR	GPNMB->PICALM	0.8376375012635783	cerad
IFI44L:CALM1->HIST:CALCR	-9.50518437937901e-06	1.90903808260947e-05	-0.497904387867754	0.618551434444717	IFI44L	CALM1	HIST	CALCR	CALM1->CALCR	IFI44L->HIST	0.9297094911951528	cerad
AIF1:CALM3->GPNMB:AR	-9.50939652241536e-06	7.37819268288989e-05	-0.128885174610142	0.897448507767457	AIF1	CALM3	GPNMB	AR	CALM3->AR	AIF1->GPNMB	0.9845634909212628	cerad
FRMD4A:JAG1->GPNMB:CD46	-9.51588084119133e-06	0.0006478361339835	-0.0146887157755126	0.988280521895463	FRMD4A	JAG1	GPNMB	CD46	JAG1->CD46	FRMD4A->GPNMB	0.996585400230719	cerad
GPNMB:PLAU->GPNMB:ITGB5	-9.57090264352165e-06	0.0020589433823596	-0.0046484535347216	0.996291084050158	GPNMB	PLAU	GPNMB	ITGB5	PLAU->ITGB5	GPNMB->GPNMB	0.999999999993407	cerad
PICALM:ADAM10->CD163:TSPAN17	-9.61447462453099e-06	0.0003100506331051	-0.0310093694318356	0.975262067541236	PICALM	ADAM10	CD163	TSPAN17	ADAM10->TSPAN17	PICALM->CD163	0.9953261174326116	cerad
IFI44L:HMGB1->IFI44L:THBD	-9.64099680171772e-06	0.0003341291808437	-0.028854100014169	0.976980953246572	IFI44L	HMGB1	IFI44L	THBD	HMGB1->THBD	IFI44L->IFI44L	0.999999999961798	cerad
HIST:GAS6->MKI67:AXL	-9.71733956585639e-06	0.0044816789096077	-0.0021682364492968	0.998269998968464	HIST	GAS6	MKI67	AXL	GAS6->AXL	HIST->MKI67	0.999999999890863	cerad
CD163:WNT5A->GPNMB:ADRB2	-9.72077200214973e-06	0.0043088144428274	-0.0022560201027758	0.998199957918058	CD163	WNT5A	GPNMB	ADRB2	WNT5A->ADRB2	CD163->GPNMB	0.9999999999807	cerad
HIF1A:PSEN1->MKI67:NCSTN	-9.72519821870262e-06	0.0002065279396728	-0.0470890196944229	0.962442278645385	HIF1A	PSEN1	MKI67	NCSTN	PSEN1->NCSTN	HIF1A->MKI67	0.999999999980602	cerad
HSPA1A:IL16->IFI44L:GRIN2A	-9.78130167461913e-06	0.0003389759697323	-0.028855442709824	0.976979882376334	HSPA1A	IL16	IFI44L	GRIN2A	IL16->GRIN2A	HSPA1A->IFI44L	0.999503169394784	cerad
AIF1:HMGB1->PICALM:THBD	-9.79222628477089e-06	0.0003557444626882	-0.0275260118197633	0.978040193272795	AIF1	HMGB1	PICALM	THBD	HMGB1->THBD	AIF1->PICALM	0.997795189022212	cerad
MKI67:CALM1->TMEM163:PTH2R	-9.82300709632224e-06	2.16866665324652e-05	-0.452951452064663	0.650583700200505	MKI67	CALM1	TMEM163	PTH2R	CALM1->PTH2R	MKI67->TMEM163	0.999999999964177	cerad
HSPA1A:HGF->GPNMB:NRP1	-9.83182015235096e-06	0.0006613051535041	-0.0148672970416971	0.988138050218522	HSPA1A	HGF	GPNMB	NRP1	HGF->NRP1	HSPA1A->GPNMB	0.999999999965154	cerad
HSPA1A:GRN->GPNMB:TNFRSF1B	-9.8726066980849e-06	0.0017555125502603	-0.0056237744906014	0.995512900812652	HSPA1A	GRN	GPNMB	TNFRSF1B	GRN->TNFRSF1B	HSPA1A->GPNMB	0.999999999965154	cerad
CCL3:NECTIN2->HSPA1A:CD226	-9.87402974051256e-06	3.47562896216228e-05	-0.284093320892621	0.776338865343105	CCL3	NECTIN2	HSPA1A	CD226	NECTIN2->CD226	CCL3->HSPA1A	0.9474724556373262	cerad
HIF1A:MAML2->HSPA1A:NOTCH4	-9.90014834861224e-06	0.0003430816620776	-0.0288565360464303	0.976979010383052	HIF1A	MAML2	HSPA1A	NOTCH4	MAML2->NOTCH4	HIF1A->HSPA1A	0.999999999969305	cerad
FRMD4A:BMP7->CD163:ACVR1_ACVR2A	-9.91729831147277e-06	0.0003521159596398	-0.0281648645565988	0.977530660122363	FRMD4A	BMP7	CD163	ACVR1_ACVR2A	BMP7->ACVR1_ACVR2A	FRMD4A->CD163	0.9957558080229494	cerad
HIF1A:CCL4->FRMD4A:CCR1	-9.94163682105965e-06	6.21565366317839e-05	-0.159945153957886	0.872924278648172	HIF1A	CCL4	FRMD4A	CCR1	CCL4->CCR1	HIF1A->FRMD4A	0.9628821241577163	cerad
IFI44L:SEMA4A->FRMD4A:LILRB2	-9.94504763015703e-06	0.0007784866692065	-0.0127748464084722	0.989807424517255	IFI44L	SEMA4A	FRMD4A	LILRB2	SEMA4A->LILRB2	IFI44L->FRMD4A	0.9916575318528014	cerad
HSPA1A:ARF1->IFI44L:PLD2	-9.95028655593736e-06	0.0003448137918124	-0.0288569853996684	0.976978652000287	HSPA1A	ARF1	IFI44L	PLD2	ARF1->PLD2	HSPA1A->IFI44L	0.999503169394784	cerad
HIST:SELPLG->TMEM163:ESAM	-9.95429734678773e-06	3.07681085826594e-05	-0.323526463124804	0.746296569527467	HIST	SELPLG	TMEM163	ESAM	SELPLG->ESAM	HIST->TMEM163	0.9767407779537334	cerad
ERN1:ADAM17->MKI67:NOTCH1	-9.9962003973116e-06	0.0004317609097637	-0.0231521663292352	0.981528894107171	ERN1	ADAM17	MKI67	NOTCH1	ADAM17->NOTCH1	ERN1->MKI67	0.999952279013531	cerad
MKI67:COL4A4->PICALM:CD47	-9.99985539081611e-06	4.12202276681264e-05	-0.242595831137258	0.808318511029629	MKI67	COL4A4	PICALM	CD47	COL4A4->CD47	MKI67->PICALM	0.9832574319690042	cerad
HIST:CALM1->ERN1:VIPR1	-1.00032145203424e-05	0.0003241330050359	-0.0308614499755483	0.975380033731238	HIST	CALM1	ERN1	VIPR1	CALM1->VIPR1	HIST->ERN1	0.9851147076797796	cerad
TMEM163:NUCB2->ERN1:ERAP1	-1.00225482340817e-05	2.69669426462148e-05	-0.371660531398376	0.710145614609094	TMEM163	NUCB2	ERN1	ERAP1	NUCB2->ERAP1	TMEM163->ERN1	0.8811065959038759	cerad
ERN1:ADM->GPNMB:TSHR	-1.00432015898372e-05	0.0007345314225439	-0.0136729366254393	0.989090914874234	ERN1	ADM	GPNMB	TSHR	ADM->TSHR	ERN1->GPNMB	0.999999999854252	cerad
HIF1A:ADAM15->IFI44L:ITGA5	-1.00955297828993e-05	0.0002831340311785	-0.0356563629630714	0.971556365718423	HIF1A	ADAM15	IFI44L	ITGA5	ADAM15->ITGA5	HIF1A->IFI44L	0.992761694671018	cerad
IFI44L:SERPINF1->HIST:PLXDC1	-1.01048657571495e-05	0.0012618431574392	-0.0080080204085393	0.993610592443909	IFI44L	SERPINF1	HIST	PLXDC1	SERPINF1->PLXDC1	IFI44L->HIST	0.999409876057395	cerad
PICALM:HLA-C->FRMD4A:NOTCH4	-1.01431207920379e-05	0.000137458568446	-0.0737903857628178	0.941177177219538	PICALM	HLA-C	FRMD4A	NOTCH4	HLA-C->NOTCH4	PICALM->FRMD4A	0.9927768031635916	cerad
GPNMB:SERPINE1->MKI67:ITGB5	-1.01591710155572e-05	0.000548146943725	-0.0185336635218992	0.985213122566167	GPNMB	SERPINE1	MKI67	ITGB5	SERPINE1->ITGB5	GPNMB->MKI67	0.999999999921381	cerad
CCL3:APOE->HIF1A:LRP8	-1.02144477133551e-05	0.0003073083273352	-0.0332384345127486	0.973484448735137	CCL3	APOE	HIF1A	LRP8	APOE->LRP8	CCL3->HIF1A	0.99999999994892	cerad
CCL3:LRIG1->TMEM163:EGFR	-1.02532121482262e-05	4.21717785305028e-05	-0.243129706773217	0.807904918858553	CCL3	LRIG1	TMEM163	EGFR	LRIG1->EGFR	CCL3->TMEM163	0.9797401103427672	cerad
ERN1:WNT5A->MKI67:PTK7	-1.02688278412948e-05	2.80224256149667e-05	-0.366450355953851	0.714029050263802	ERN1	WNT5A	MKI67	PTK7	WNT5A->PTK7	ERN1->MKI67	0.999952279013531	cerad
CCL3:NRG1->HIST:SIGLEC7	-1.02749330389131e-05	0.0001226257203312	-0.0837910106555202	0.9332225953432	CCL3	NRG1	HIST	SIGLEC7	NRG1->SIGLEC7	CCL3->HIST	0.999999999997378	cerad
HIST:SEMA4G->GPNMB:PLXNB2	-1.03064477561497e-05	4.14288163565126e-05	-0.24877485437813	0.803534943008182	HIST	SEMA4G	GPNMB	PLXNB2	SEMA4G->PLXNB2	HIST->GPNMB	0.9514529837950716	cerad
HIST:RTN4->CD163:LINGO1	-1.03318934241937e-05	0.0029002645376172	-0.0035623969090357	0.997157624518772	HIST	RTN4	CD163	LINGO1	RTN4->LINGO1	HIST->CD163	0.99999999995617	cerad
CCL3:APP->FRMD4A:LRP6	-1.0384562262743e-05	0.0021304977645413	-0.0048742422712557	0.996110932745722	CCL3	APP	FRMD4A	LRP6	APP->LRP6	CCL3->FRMD4A	0.999999999993327	cerad
PICALM:WNT5A->FRMD4A:FZD6	-1.04214585045963e-05	8.61737840389058e-05	-0.120935370551805	0.903742226117314	PICALM	WNT5A	FRMD4A	FZD6	WNT5A->FZD6	PICALM->FRMD4A	0.9874870560069284	cerad
AIF1:B2M->HIST:HFE	-1.0436056622536e-05	5.57307502097423e-05	-0.187258498822642	0.85145796049994	AIF1	B2M	HIST	HFE	B2M->HFE	AIF1->HIST	0.9797677998377596	cerad
ERN1:CXCL12->CD163:ITGA5	-1.04612803314944e-05	9.52544118399676e-05	-0.109824627851043	0.912548458985189	ERN1	CXCL12	CD163	ITGA5	CXCL12->ITGA5	ERN1->CD163	0.9979497947355724	cerad
FRMD4A:CALCB->HIST:CALCR	-1.04630992557339e-05	0.0005635009520042	-0.0185680240974207	0.985185711510401	FRMD4A	CALCB	HIST	CALCR	CALCB->CALCR	FRMD4A->HIST	0.997724438747806	cerad
HSPA1A:PTDSS1->MKI67:SCARB1	-1.04655437076274e-05	8.680854008547e-05	-0.120558918481099	0.904040409728586	HSPA1A	PTDSS1	MKI67	SCARB1	PTDSS1->SCARB1	HSPA1A->MKI67	0.99999999994094	cerad
CD163:PKM->HIST:CD44	-1.0471702100722e-05	3.95454148522591e-05	-0.26480192810833	0.791162051487372	CD163	PKM	HIST	CD44	PKM->CD44	CD163->HIST	0.9652934121018176	cerad
MKI67:C5->MKI67:C5AR2	-1.04902839980138e-05	0.000925888302635	-0.011329967090154	0.990960187588781	MKI67	C5	MKI67	C5AR2	C5->C5AR2	MKI67->MKI67	0.999999999995943	cerad
FRMD4A:HLA-DQB1->MKI67:CD4	-1.04960941993453e-05	2.04230886604346e-05	-0.513932753946234	0.60729900658669	FRMD4A	HLA-DQB1	MKI67	CD4	HLA-DQB1->CD4	FRMD4A->MKI67	0.9344897281974404	cerad
HIST:MMP2->AIF1:PECAM1	-1.05040151822574e-05	2.10457292847474e-05	-0.499104356999879	0.61770586828896	HIST	MMP2	AIF1	PECAM1	MMP2->PECAM1	HIST->AIF1	0.8997339966536213	cerad
ERN1:CXCL12->HIST:ITGA5	-1.05306609956818e-05	0.0001013916898849	-0.103861184359692	0.917279510855171	ERN1	CXCL12	HIST	ITGA5	CXCL12->ITGA5	ERN1->HIST	0.985179813829406	cerad
PICALM:TIMP1->HIF1A:CD63	-1.05426048751807e-05	4.29832016029864e-05	-0.245272675882948	0.806245307160141	PICALM	TIMP1	HIF1A	CD63	TIMP1->CD63	PICALM->HIF1A	0.9531845470842448	cerad
GPNMB:LAMB1->CCL3:ITGA9_ITGB1	-1.05877463284229e-05	0.0005889142112693	-0.0179784188016138	0.985656069930689	GPNMB	LAMB1	CCL3	ITGA9_ITGB1	LAMB1->ITGA9_ITGB1	GPNMB->CCL3	0.999999999987339	cerad
IFI44L:ADAM15->PICALM:ITGB1	-1.06378795421155e-05	0.0005729044646978	-0.0185683306687561	0.98518546694403	IFI44L	ADAM15	PICALM	ITGB1	ADAM15->ITGB1	IFI44L->PICALM	0.9964955451754616	cerad
TMEM163:CCL2->HIST:CCR1	-1.06492227100222e-05	3.10507994681607e-05	-0.342961305100753	0.731627570644722	TMEM163	CCL2	HIST	CCR1	CCL2->CCR1	TMEM163->HIST	0.9905069176186436	cerad
MKI67:FN1->HSPA1A:ITGAV_ITGB1	-1.07095813668614e-05	0.0001064445040217	-0.100611877196356	0.91985856791393	MKI67	FN1	HSPA1A	ITGAV_ITGB1	FN1->ITGAV_ITGB1	MKI67->HSPA1A	0.99999999996712	cerad
TMEM163:HEBP1->IFI44L:FPR3	-1.07259376589988e-05	1.93037200349847e-05	-0.555640966588817	0.578456320145397	TMEM163	HEBP1	IFI44L	FPR3	HEBP1->FPR3	TMEM163->IFI44L	0.909245124920624	cerad
MKI67:WNT5A->IFI44L:LDLR	-1.07270996518367e-05	0.0001412679952076	-0.0759343943125151	0.939471293138233	MKI67	WNT5A	IFI44L	LDLR	WNT5A->LDLR	MKI67->IFI44L	0.9748394505616405	cerad
IFI44L:ACTR2->HIF1A:LDLR	-1.07276267180553e-05	4.28093640472008e-05	-0.250590658301469	0.802130604917769	IFI44L	ACTR2	HIF1A	LDLR	ACTR2->LDLR	IFI44L->HIF1A	0.9510817056778936	cerad
ERN1:WNT5A->MKI67:FZD1	-1.07322453989228e-05	2.80251686860305e-05	-0.382950251581266	0.701756650825056	ERN1	WNT5A	MKI67	FZD1	WNT5A->FZD1	ERN1->MKI67	0.999952279013531	cerad
ERN1:TNFSF10->PICALM:TNFRSF10B	-1.07606650502903e-05	0.0001776685358658	-0.0605659578261969	0.951704885450575	ERN1	TNFSF10	PICALM	TNFRSF10B	TNFSF10->TNFRSF10B	ERN1->PICALM	0.9855361315708312	cerad
FRMD4A:JAG2->TMEM163:NOTCH1	-1.07754520464029e-05	0.0004630343303706	-0.0232713890518191	0.981433793760429	FRMD4A	JAG2	TMEM163	NOTCH1	JAG2->NOTCH1	FRMD4A->TMEM163	0.999999999902467	cerad
ERN1:APP->HIF1A:TNFRSF21	-1.07860621729866e-05	2.07775065480377e-05	-0.519122068283276	0.60367561997141	ERN1	APP	HIF1A	TNFRSF21	APP->TNFRSF21	ERN1->HIF1A	0.9067258993559976	cerad
MKI67:ANGPTL4->CD163:ITGA5_ITGB1	-1.08063967442796e-05	3.56063498580783e-05	-0.303496336674563	0.761511638817384	MKI67	ANGPTL4	CD163	ITGA5_ITGB1	ANGPTL4->ITGA5_ITGB1	MKI67->CD163	0.999999999979724	cerad
TMEM163:CXCL12->GPNMB:SDC4	-1.08065933124463e-05	0.000635627465704	-0.0170014574503573	0.986435453063405	TMEM163	CXCL12	GPNMB	SDC4	CXCL12->SDC4	TMEM163->GPNMB	0.999999999999957	cerad
HSPA1A:ADAM17->PICALM:ITGA5	-1.08342195590119e-05	0.0005381574862175	-0.0201320614067096	0.98393802401998	HSPA1A	ADAM17	PICALM	ITGA5	ADAM17->ITGA5	HSPA1A->PICALM	0.999999999995652	cerad
HSPA1A:CALM3->CCL3:ESR1	-1.08342844202928e-05	0.0009005522405182	-0.0120307117486682	0.990401112394833	HSPA1A	CALM3	CCL3	ESR1	CALM3->ESR1	HSPA1A->CCL3	0.999999999990019	cerad
TMEM163:NECTIN3->FRMD4A:NECTIN1	-1.08518641668924e-05	0.0006206413900104	-0.0174849185722376	0.986049764244478	TMEM163	NECTIN3	FRMD4A	NECTIN1	NECTIN3->NECTIN1	TMEM163->FRMD4A	0.9980138536902696	cerad
ERN1:SPON1->CD163:LRP8	-1.08564296020691e-05	0.0001154790830415	-0.0940120870042076	0.925099555222165	ERN1	SPON1	CD163	LRP8	SPON1->LRP8	ERN1->CD163	0.9979497947355724	cerad
HIF1A:CCL3->HIST:CCR5	-1.08656819147013e-05	0.0001211253295325	-0.0897061081826028	0.928520761887588	HIF1A	CCL3	HIST	CCR5	CCL3->CCR5	HIF1A->HIST	0.975556522808723	cerad
FRMD4A:IRAK4->CCL3:TLR7	-1.08686951654333e-05	0.0011603546382856	-0.0093667011849849	0.992526563019452	FRMD4A	IRAK4	CCL3	TLR7	IRAK4->TLR7	FRMD4A->CCL3	0.999999999947888	cerad
TMEM163:ENTPD1->FRMD4A:ADORA1	-1.09233601750581e-05	8.41435927319893e-05	-0.129818086207119	0.896710353280548	TMEM163	ENTPD1	FRMD4A	ADORA1	ENTPD1->ADORA1	TMEM163->FRMD4A	0.9763148108135282	cerad
HIST:OSM->FRMD4A:IL6ST_OSMR	-1.0930849109634e-05	8.42219813218239e-05	-0.129786178597078	0.896735598300109	HIST	OSM	FRMD4A	IL6ST_OSMR	OSM->IL6ST_OSMR	HIST->FRMD4A	0.9939843108644126	cerad
PICALM:IL1B->IFI44L:ADRB2	-1.09586311167406e-05	0.0001063537106851	-0.103039480673893	0.917931636652744	PICALM	IL1B	IFI44L	ADRB2	IL1B->ADRB2	PICALM->IFI44L	0.9948647610198758	cerad
AIF1:HMGB1->CD163:AGER	-1.09903435660412e-05	2.44326296473619e-05	-0.449822377888328	0.652838520814596	AIF1	HMGB1	CD163	AGER	HMGB1->AGER	AIF1->CD163	0.978014245095284	cerad
HIF1A:HMGB1->HIST:AGER	-1.0991316760665e-05	3.88193551590705e-05	-0.283140116975816	0.777069430370762	HIF1A	HMGB1	HIST	AGER	HMGB1->AGER	HIF1A->HIST	0.9381518301690964	cerad
HIF1A:F13A1->CCL3:ITGA4	-1.09982614523517e-05	4.34360115993431e-05	-0.253206062144942	0.800108982214191	HIF1A	F13A1	CCL3	ITGA4	F13A1->ITGA4	HIF1A->CCL3	0.999999999930921	cerad
ERN1:MTMR4->HSPA1A:SMAD3	-1.10127835522878e-05	0.0004972654638858	-0.0221466889460402	0.982330943203077	ERN1	MTMR4	HSPA1A	SMAD3	MTMR4->SMAD3	ERN1->HSPA1A	0.999999999853854	cerad
IFI44L:MPZ->GPNMB:MPZL1	-1.10212605969442e-05	0.0005935316170158	-0.0185689528257271	0.98518497062016	IFI44L	MPZ	GPNMB	MPZL1	MPZ->MPZL1	IFI44L->GPNMB	0.99999999999385	cerad
ERN1:GNAI2->GPNMB:FPR1	-1.10290659980329e-05	0.0004064238211053	-0.0271368591733565	0.978350576208378	ERN1	GNAI2	GPNMB	FPR1	GNAI2->FPR1	ERN1->GPNMB	0.999999999854252	cerad
TMEM163:HLA-C->IFI44L:LILRA1	-1.10557694104606e-05	0.0010200821847007	-0.0108381163559916	0.991352603585767	TMEM163	HLA-C	IFI44L	LILRA1	HLA-C->LILRA1	TMEM163->IFI44L	0.999999999921607	cerad
IFI44L:HBEGF->GPNMB:CD44	-1.10583737779552e-05	0.0003831011441716	-0.0288654156903257	0.976971928402386	IFI44L	HBEGF	GPNMB	CD44	HBEGF->CD44	IFI44L->GPNMB	0.99999999999385	cerad
FRMD4A:TNF->CD163:TRPM2	-1.10627156962454e-05	2.14191903768433e-05	-0.516486174388996	0.605514892713679	FRMD4A	TNF	CD163	TRPM2	TNF->TRPM2	FRMD4A->CD163	0.9166610844355696	cerad
MKI67:GNAI2->ERN1:TSHR	-1.10643646101948e-05	0.0001098507960546	-0.100721751754023	0.919771343778654	MKI67	GNAI2	ERN1	TSHR	GNAI2->TSHR	MKI67->ERN1	0.996503846989757	cerad
HIST:WNT5B->GPNMB:FZD3_LRP6	-1.10752667713634e-05	0.0016264904356705	-0.0068093033493908	0.994567003972667	HIST	WNT5B	GPNMB	FZD3_LRP6	WNT5B->FZD3_LRP6	HIST->GPNMB	0.999999999875743	cerad
HSPA1A:PLAU->HIF1A:IGF2R	-1.10869044196664e-05	4.35412608226907e-05	-0.25462984328393	0.799009007148903	HSPA1A	PLAU	HIF1A	IGF2R	PLAU->IGF2R	HSPA1A->HIF1A	0.999999999968426	cerad
HSPA1A:NRG2->TMEM163:NRP2	-1.10945215054885e-05	2.06744743420728e-05	-0.536628952297523	0.591523941159225	HSPA1A	NRG2	TMEM163	NRP2	NRG2->NRP2	HSPA1A->TMEM163	0.9761730586366716	cerad
TMEM163:INHBA->FRMD4A:ACTR2	-1.11288025142449e-05	2.22224926391851e-05	-0.500790019145799	0.616518910665235	TMEM163	INHBA	FRMD4A	ACTR2	INHBA->ACTR2	TMEM163->FRMD4A	0.8845032612810281	cerad
MKI67:FARP2->FRMD4A:PLXNA1	-1.11555396302395e-05	2.0393038526333e-05	-0.547026850159412	0.584360285734945	MKI67	FARP2	FRMD4A	PLXNA1	FARP2->PLXNA1	MKI67->FRMD4A	0.9334652708008986	cerad
AIF1:C1QA->HSPA1A:CD33	-1.11762660330061e-05	0.0003194453703565	-0.0349864705208618	0.972090529229667	AIF1	C1QA	HSPA1A	CD33	C1QA->CD33	AIF1->HSPA1A	0.9919443397149954	cerad
MKI67:CALM1->ERN1:PTPRA	-1.11834458066501e-05	0.0024868188427824	-0.004497089057817	0.996411854166546	MKI67	CALM1	ERN1	PTPRA	CALM1->PTPRA	MKI67->ERN1	0.996503846989757	cerad
HIF1A:LAMA5->GPNMB:ITGA9_ITGB1	-1.11860956077891e-05	7.15868914046801e-05	-0.156258993627118	0.875828877575838	HIF1A	LAMA5	GPNMB	ITGA9_ITGB1	LAMA5->ITGA9_ITGB1	HIF1A->GPNMB	0.9458329619291466	cerad
MKI67:LRPAP1->ERN1:LRP1	-1.11885794523398e-05	0.0003403822295182	-0.032870633311779	0.97377775135786	MKI67	LRPAP1	ERN1	LRP1	LRPAP1->LRP1	MKI67->ERN1	0.996503846989757	cerad
MKI67:NAMPT->HIST:ITGA5_ITGB1	-1.11891710732396e-05	0.0005993619819394	-0.0186684698235835	0.985105581305666	MKI67	NAMPT	HIST	ITGA5_ITGB1	NAMPT->ITGA5_ITGB1	MKI67->HIST	0.999999999948388	cerad
PICALM:APP->CCL3:AGER	-1.11943571133278e-05	0.0001848369209144	-0.0605634256291814	0.951706902149376	PICALM	APP	CCL3	AGER	APP->AGER	PICALM->CCL3	0.999999999979355	cerad
MKI67:WNT2B->CD163:FZD2_LRP6	-1.11974336010151e-05	2.26054568075501e-05	-0.495342062597701	0.620358684316922	MKI67	WNT2B	CD163	FZD2_LRP6	WNT2B->FZD2_LRP6	MKI67->CD163	0.9701405586378588	cerad
CCL3:PLAU->FRMD4A:ITGB1	-1.12537680294506e-05	0.0005871563010983	-0.0191665626484798	0.98470823184151	CCL3	PLAU	FRMD4A	ITGB1	PLAU->ITGB1	CCL3->FRMD4A	0.999999999993327	cerad
FRMD4A:CXCL12->HSPA1A:CD4	-1.1263088015739e-05	8.57345576279597e-05	-0.131371623384523	0.895481335348296	FRMD4A	CXCL12	HSPA1A	CD4	CXCL12->CD4	FRMD4A->HSPA1A	0.9845729198805404	cerad
HIF1A:S100A4->AIF1:CCR5	-1.1275115980418e-05	8.67318149454577e-05	-0.129999769836576	0.89656660878947	HIF1A	S100A4	AIF1	CCR5	S100A4->CCR5	HIF1A->AIF1	0.996340656717984	cerad
ERN1:HSPA8->MKI67:ADRB2	-1.12760132915244e-05	0.0005389952115517	-0.0209204331501612	0.983309126893561	ERN1	HSPA8	MKI67	ADRB2	HSPA8->ADRB2	ERN1->MKI67	0.999952279013531	cerad
FRMD4A:CP->ERN1:SLC40A1	-1.13160393214349e-05	3.886604802501e-05	-0.291154874150136	0.770932873352771	FRMD4A	CP	ERN1	SLC40A1	CP->SLC40A1	FRMD4A->ERN1	0.9697459745581948	cerad
HIST:BSG->ERN1:SLC16A1	-1.13725234394778e-05	0.0001147203352574	-0.0991325854649743	0.921033000046263	HIST	BSG	ERN1	SLC16A1	BSG->SLC16A1	HIST->ERN1	0.9829099099377988	cerad
TMEM163:TGFB1->FRMD4A:ACVR1C_TGFBR2	-1.14331932777497e-05	2.23009259896234e-05	-0.512677961581933	0.608176608241869	TMEM163	TGFB1	FRMD4A	ACVR1C_TGFBR2	TGFB1->ACVR1C_TGFBR2	TMEM163->FRMD4A	0.8766868926508793	cerad
FRMD4A:COL8A2->CCL3:ITGA10_ITGB1	-1.144181546121e-05	0.0008344738391149	-0.0137114130184659	0.989060218031874	FRMD4A	COL8A2	CCL3	ITGA10_ITGB1	COL8A2->ITGA10_ITGB1	FRMD4A->CCL3	0.999999999947888	cerad
HSPA1A:MATN1->AIF1:ITGB1	-1.14621716378106e-05	0.0001136743678708	-0.100833387970433	0.919682722135723	HSPA1A	MATN1	AIF1	ITGB1	MATN1->ITGB1	HSPA1A->AIF1	0.9895812094784636	cerad
IFI44L:ADAM10->TMEM163:NOTCH2	-1.14733014017987e-05	0.0109609764441573	-0.0010467408136721	0.999164821818121	IFI44L	ADAM10	TMEM163	NOTCH2	ADAM10->NOTCH2	IFI44L->TMEM163	0.999999999989157	cerad
AIF1:COL9A2->CCL3:GP6	-1.14999569716401e-05	0.0003753480065513	-0.0306381192144824	0.975558141672252	AIF1	COL9A2	CCL3	GP6	COL9A2->GP6	AIF1->CCL3	0.999999999996331	cerad
GPNMB:COL15A1->MKI67:ITGA10_ITGB1	-1.15053196712797e-05	1.97464596637135e-05	-0.582652276267129	0.560127406172154	GPNMB	COL15A1	MKI67	ITGA10_ITGB1	COL15A1->ITGA10_ITGB1	GPNMB->MKI67	0.972017035673987	cerad
IFI44L:GDF9->CD163:ORAI2	-1.15340231383291e-05	3.54893419429491e-05	-0.324999633886439	0.745181348782713	IFI44L	GDF9	CD163	ORAI2	GDF9->ORAI2	IFI44L->CD163	0.9611698060598688	cerad
MKI67:SLIT2->IFI44L:PLXNA1	-1.16373957747519e-05	4.44964569909413e-05	-0.261535334759822	0.793679704243999	MKI67	SLIT2	IFI44L	PLXNA1	SLIT2->PLXNA1	MKI67->IFI44L	0.9267600184282668	cerad
ERN1:CXCL12->ERN1:DPP4	-1.17071573411903e-05	0.0002399285627453	-0.0487943461471667	0.961083187930324	ERN1	CXCL12	ERN1	DPP4	CXCL12->DPP4	ERN1->ERN1	0.999999999968913	cerad
FRMD4A:IL18->TMEM163:IL18BP	-1.1757351511595e-05	0.0001563484543482	-0.0751996657760945	0.94005585027523	FRMD4A	IL18	TMEM163	IL18BP	IL18->IL18BP	FRMD4A->TMEM163	0.999999999902467	cerad
GPNMB:HLA-F->PICALM:LILRB2	-1.17798737358257e-05	0.0017013488602458	-0.0069238437871723	0.994475616080311	GPNMB	HLA-F	PICALM	LILRB2	HLA-F->LILRB2	GPNMB->PICALM	0.99999999999854	cerad
GPNMB:VEGFB->ERN1:ADRB2	-1.18617273119055e-05	0.0001115508637907	-0.106334697095233	0.915316803336393	GPNMB	VEGFB	ERN1	ADRB2	VEGFB->ADRB2	GPNMB->ERN1	0.999999999863093	cerad
GPNMB:S100A9->MKI67:ITGB2	-1.18728070031991e-05	0.0005122849135483	-0.0231761792885151	0.981509739677324	GPNMB	S100A9	MKI67	ITGB2	S100A9->ITGB2	GPNMB->MKI67	0.999999999921381	cerad
IFI44L:JAG2->GPNMB:NOTCH2	-1.18983934179387e-05	0.0006452842590409	-0.0184389952973947	0.985288643975259	IFI44L	JAG2	GPNMB	NOTCH2	JAG2->NOTCH2	IFI44L->GPNMB	0.99999999999385	cerad
IFI44L:TGFB2->HIF1A:ENG	-1.19193490309876e-05	0.0004128569045943	-0.0288704122381042	0.976967943394868	IFI44L	TGFB2	HIF1A	ENG	TGFB2->ENG	IFI44L->HIF1A	0.999999999980887	cerad
CD163:PTPN6->MKI67:CD300LF	-1.19214385169826e-05	3.60337734824079e-05	-0.330840690964626	0.740764823069893	CD163	PTPN6	MKI67	CD300LF	PTPN6->CD300LF	CD163->MKI67	0.9877201743498808	cerad
IFI44L:FGF2->HIF1A:NRP1	-1.19280285793917e-05	2.32979339483757e-05	-0.51197795503336	0.608666438223176	IFI44L	FGF2	HIF1A	NRP1	FGF2->NRP1	IFI44L->HIF1A	0.8741407652031089	cerad
HSPA1A:VEGFB->HSPA1A:ADRB2	-1.19574179908562e-05	0.0019312502791416	-0.0061915424013146	0.995059895473768	HSPA1A	VEGFB	HSPA1A	ADRB2	VEGFB->ADRB2	HSPA1A->HSPA1A	0.999999999959805	cerad
HIF1A:PTPN6->HIST:CLEC12A	-1.19648894334166e-05	8.81593614610406e-05	-0.135718875853067	0.892043525020037	HIF1A	PTPN6	HIST	CLEC12A	PTPN6->CLEC12A	HIF1A->HIST	0.967872886637698	cerad
GPNMB:ADAM9->GPNMB:ITGA3	-1.20047617261623e-05	9.20988844485769e-05	-0.130346440112042	0.896292339553433	GPNMB	ADAM9	GPNMB	ITGA3	ADAM9->ITGA3	GPNMB->GPNMB	0.9656464020510276	cerad
AIF1:WNT5A->IFI44L:PTK7	-1.20189579678284e-05	3.17869907342812e-05	-0.378109336246994	0.705349372966294	AIF1	WNT5A	IFI44L	PTK7	WNT5A->PTK7	AIF1->IFI44L	0.9708907001750708	cerad
TMEM163:CALCB->PICALM:TSHR	-1.20401719853037e-05	0.0018433109787402	-0.0065318180839633	0.99478840025537	TMEM163	CALCB	PICALM	TSHR	CALCB->TSHR	TMEM163->PICALM	0.99999999997465	cerad
HIST:HLA-A->MKI67:LILRA1	-1.20799500916973e-05	2.07679564155359e-05	-0.581662916176991	0.560793754965721	HIST	HLA-A	MKI67	LILRA1	HLA-A->LILRA1	HIST->MKI67	0.900974951671654	cerad
IFI44L:GNAI2->ERN1:OPRM1	-1.2110253209513e-05	0.0081881351629334	-0.0014790001591979	0.998819929037774	IFI44L	GNAI2	ERN1	OPRM1	GNAI2->OPRM1	IFI44L->ERN1	0.999999999916127	cerad
FRMD4A:HGF->IFI44L:NRP1	-1.21972318534375e-05	2.09842632283012e-05	-0.581256140410367	0.561067835817661	FRMD4A	HGF	IFI44L	NRP1	HGF->NRP1	FRMD4A->IFI44L	0.8305987418067109	cerad
CCL3:MFNG->HIF1A:NOTCH1	-1.22081371284171e-05	4.12936705290821e-05	-0.295641849513455	0.767503610186982	CCL3	MFNG	HIF1A	NOTCH1	MFNG->NOTCH1	CCL3->HIF1A	0.9297357795332704	cerad
HIST:IGSF10->CCL3:MILR1	-1.22278757591976e-05	0.0005117304609351	-0.0238951492878733	0.980936243487156	HIST	IGSF10	CCL3	MILR1	IGSF10->MILR1	HIST->CCL3	0.999999999997096	cerad
ERN1:GNAI2->MKI67:UNC5B	-1.22663163871523e-05	0.0002137754084188	-0.0573794548113659	0.954242928719559	ERN1	GNAI2	MKI67	UNC5B	GNAI2->UNC5B	ERN1->MKI67	0.999952279013531	cerad
HSPA1A:LAMC1->HIF1A:DAG1	-1.22678226030655e-05	1.97778440775744e-05	-0.620281085994388	0.535072745062902	HSPA1A	LAMC1	HIF1A	DAG1	LAMC1->DAG1	HSPA1A->HIF1A	0.901871544783532	cerad
HSPA1A:TNF->MKI67:NOTCH1	-1.22997697587736e-05	0.0003810912303081	-0.0322751319909054	0.974252640666834	HSPA1A	TNF	MKI67	NOTCH1	TNF->NOTCH1	HSPA1A->MKI67	0.99999999994094	cerad
IFI44L:GNAS->MKI67:ADORA1	-1.23135392182215e-05	4.80866461355678e-05	-0.256069828274292	0.797896918973126	IFI44L	GNAS	MKI67	ADORA1	GNAS->ADORA1	IFI44L->MKI67	0.8939218177991646	cerad
HIST:TNF->HIST:FAS	-1.23786663150771e-05	0.0008036461619009	-0.0154031300115919	0.98771056633546	HIST	TNF	HIST	FAS	TNF->FAS	HIST->HIST	0.999999999908791	cerad
FRMD4A:THBS4->HIST:CD47	-1.24345517024584e-05	0.0004228814704923	-0.0294043427534953	0.976542109287285	FRMD4A	THBS4	HIST	CD47	THBS4->CD47	FRMD4A->HIST	0.9942985875614304	cerad
HIF1A:CALM1->CD163:MYLK	-1.24474842004135e-05	0.0006290201166636	-0.0197886901716827	0.984211940053903	HIF1A	CALM1	CD163	MYLK	CALM1->MYLK	HIF1A->CD163	0.999999999977931	cerad
MKI67:BSG->IFI44L:SLC16A1	-1.24495814732052e-05	2.16092353270317e-05	-0.576123184591898	0.564531921517856	MKI67	BSG	IFI44L	SLC16A1	BSG->SLC16A1	MKI67->IFI44L	0.8114060603583202	cerad
GPNMB:FGF2->HIF1A:SDC2	-1.24529097759124e-05	0.0004312994385804	-0.0288730025174631	0.976965877512173	GPNMB	FGF2	HIF1A	SDC2	FGF2->SDC2	GPNMB->HIF1A	0.9942267587403032	cerad
ERN1:SEMA4D->AIF1:PLXNB2	-1.24937015015365e-05	0.0002567105323544	-0.0486684414034291	0.961183526171603	ERN1	SEMA4D	AIF1	PLXNB2	SEMA4D->PLXNB2	ERN1->AIF1	0.999999999974621	cerad
MKI67:GNAI2->CD163:UNC5B	-1.25032473607844e-05	0.0008568803209244	-0.0145915912122895	0.988358007780525	MKI67	GNAI2	CD163	UNC5B	GNAI2->UNC5B	MKI67->CD163	0.999999999979724	cerad
IFI44L:FSTL5->CD163:IL6R	-1.25139606180142e-05	0.002046144725681	-0.0061158726755502	0.995120270036515	IFI44L	FSTL5	CD163	IL6R	FSTL5->IL6R	IFI44L->CD163	0.999999999955036	cerad
PICALM:CALM1->IFI44L:TRPC5	-1.25144092878213e-05	0.0006738735907066	-0.0185708558109528	0.985183452519404	PICALM	CALM1	IFI44L	TRPC5	CALM1->TRPC5	PICALM->IFI44L	0.9988642877783198	cerad
TMEM163:LGALS3BP->HIST:ITGB1	-1.25213981384437e-05	4.94273360076704e-05	-0.253329415457482	0.800013667035527	TMEM163	LGALS3BP	HIST	ITGB1	LGALS3BP->ITGB1	TMEM163->HIST	0.9905069176186436	cerad
CCL3:SEMA4G->CD163:PLXNB2	-1.25659197689393e-05	2.15071029847307e-05	-0.584268359056106	0.559039776414739	CCL3	SEMA4G	CD163	PLXNB2	SEMA4G->PLXNB2	CCL3->CD163	0.755149401854078	cerad
MKI67:HMGB1->IFI44L:CXCR4	-1.25677809290534e-05	0.0001033099695501	-0.121651191881808	0.903175269270452	MKI67	HMGB1	IFI44L	CXCR4	HMGB1->CXCR4	MKI67->IFI44L	0.9641491271114953	cerad
HIST:TNF->IFI44L:TRPM2	-1.2570287544132e-05	3.75938793643745e-05	-0.334370587890009	0.738099930885032	HIST	TNF	IFI44L	TRPM2	TNF->TRPM2	HIST->IFI44L	0.9352455112754674	cerad
PICALM:MPZ->HSPA1A:MPZL1	-1.26043580250346e-05	2.50166726387102e-05	-0.503838308437987	0.614375005212371	PICALM	MPZ	HSPA1A	MPZL1	MPZ->MPZL1	PICALM->HSPA1A	0.99999999990904	cerad
MKI67:RGMB->MKI67:NEO1	-1.2657801354181e-05	5.56410806419084e-05	-0.22749021421139	0.820042577710541	MKI67	RGMB	MKI67	NEO1	RGMB->NEO1	MKI67->MKI67	0.9957659872199428	cerad
ERN1:PLAU->ERN1:ITGB5	-1.26863452633068e-05	0.0005871298671092	-0.021607392118833	0.98276113685127	ERN1	PLAU	ERN1	ITGB5	PLAU->ITGB5	ERN1->ERN1	0.999999999968913	cerad
ERN1:ADAM17->ERN1:NOTCH1	-1.27346147121173e-05	0.0004561783652213	-0.0279158673075976	0.977729253094097	ERN1	ADAM17	ERN1	NOTCH1	ADAM17->NOTCH1	ERN1->ERN1	0.999999999968913	cerad
MKI67:IL11RA->GPNMB:CD40	-1.27399228509721e-05	0.0001370479299726	-0.0929596153222705	0.925935644550199	MKI67	IL11RA	GPNMB	CD40	IL11RA->CD40	MKI67->GPNMB	0.999999999902461	cerad
MKI67:NECTIN3->TMEM163:NECTIN2	-1.27887704445951e-05	0.0012661605290956	-0.0101004336738642	0.991941156939973	MKI67	NECTIN3	TMEM163	NECTIN2	NECTIN3->NECTIN2	MKI67->TMEM163	0.999999999964177	cerad
ERN1:LGALS9->AIF1:LRP1	-1.28201012036303e-05	3.1379566119682e-05	-0.408549345607084	0.682870410554118	ERN1	LGALS9	AIF1	LRP1	LGALS9->LRP1	ERN1->AIF1	0.999999999974621	cerad
FRMD4A:IL15RA->CCL3:AXL	-1.28359953633271e-05	4.33241429754937e-05	-0.296278113812609	0.767017698682237	FRMD4A	IL15RA	CCL3	AXL	IL15RA->AXL	FRMD4A->CCL3	0.9114355937020892	cerad
TMEM163:LAMB1->MKI67:ITGA6_ITGB1	-1.28679452114491e-05	3.38201633241954e-05	-0.380481462732713	0.703588054335075	TMEM163	LAMB1	MKI67	ITGA6_ITGB1	LAMB1->ITGA6_ITGB1	TMEM163->MKI67	0.9625997054320772	cerad
MKI67:TF->ERN1:ADRB2	-1.29110055715725e-05	0.0001276313610759	-0.101158566850122	0.919424586806512	MKI67	TF	ERN1	ADRB2	TF->ADRB2	MKI67->ERN1	0.996503846989757	cerad
HSPA1A:TGFB2->ERN1:TGFBR1_TGFBR2	-1.2945634143832e-05	0.0001276932609436	-0.101380715381257	0.919248244488883	HSPA1A	TGFB2	ERN1	TGFBR1_TGFBR2	TGFB2->TGFBR1_TGFBR2	HSPA1A->ERN1	0.9966618893819024	cerad
MKI67:RTN4->HIF1A:CNTNAP1	-1.29595265615563e-05	5.02657090246889e-05	-0.257820426947345	0.796545498884446	MKI67	RTN4	HIF1A	CNTNAP1	RTN4->CNTNAP1	MKI67->HIF1A	0.999999999975321	cerad
IFI44L:VWF->PICALM:ITGB1	-1.29710511193128e-05	0.000376069452365	-0.0344911054001846	0.972485534992262	IFI44L	VWF	PICALM	ITGB1	VWF->ITGB1	IFI44L->PICALM	0.9911157669469112	cerad
PICALM:ADAM15->MKI67:ITGA5	-1.29895802970573e-05	0.0001214238019529	-0.106977216065884	0.914807054958926	PICALM	ADAM15	MKI67	ITGA5	ADAM15->ITGA5	PICALM->MKI67	0.999999999960165	cerad
IFI44L:VWF->GPNMB:ITGB1	-1.29914152905005e-05	3.88773681918559e-05	-0.334163959514676	0.738255838439527	IFI44L	VWF	GPNMB	ITGB1	VWF->ITGB1	IFI44L->GPNMB	0.9650180243805364	cerad
FRMD4A:TNF->CCL3:NOTCH1	-1.30108248817028e-05	3.11240625852631e-05	-0.41803106024672	0.675924408053012	FRMD4A	TNF	CCL3	NOTCH1	TNF->NOTCH1	FRMD4A->CCL3	0.8480060807454072	cerad
MKI67:NAMPT->CD163:ITGA5_ITGB1	-1.30944608835293e-05	3.54858289517757e-05	-0.369005354259141	0.712123733862349	MKI67	NAMPT	CD163	ITGA5_ITGB1	NAMPT->ITGA5_ITGB1	MKI67->CD163	0.9924002872304788	cerad
IFI44L:FADD->HIF1A:FAS	-1.30955916518429e-05	0.0014874103604088	-0.0088042896569872	0.992975283968053	IFI44L	FADD	HIF1A	FAS	FADD->FAS	IFI44L->HIF1A	0.999999999980887	cerad
AIF1:POMC->FRMD4A:VIPR1	-1.31151499602481e-05	3.60776954176603e-05	-0.363525158922101	0.7162126224352	AIF1	POMC	FRMD4A	VIPR1	POMC->VIPR1	AIF1->FRMD4A	0.8973165501316688	cerad
ERN1:HLA-A->ERN1:APLP2	-1.31274580188173e-05	0.0014127163117364	-0.0092923525478948	0.992585882067466	ERN1	HLA-A	ERN1	APLP2	HLA-A->APLP2	ERN1->ERN1	0.999999999968913	cerad
CCL3:TREML4->HIF1A:SIGLEC8	-1.31332456955007e-05	2.13478503919572e-05	-0.615202254764191	0.538421158923901	CCL3	TREML4	HIF1A	SIGLEC8	TREML4->SIGLEC8	CCL3->HIF1A	0.776039624076887	cerad
FRMD4A:AFDN->CCL3:EPHB2	-1.31487050461682e-05	0.0018715042579049	-0.0070257414540364	0.994394315482742	FRMD4A	AFDN	CCL3	EPHB2	AFDN->EPHB2	FRMD4A->CCL3	0.999999999947888	cerad
ERN1:PLAU->MKI67:ST14	-1.31539279750822e-05	0.0003734074633716	-0.0352267409341803	0.971898939278103	ERN1	PLAU	MKI67	ST14	PLAU->ST14	ERN1->MKI67	0.999952279013531	cerad
ERN1:TNFSF10->MKI67:TNFRSF10B	-1.31918665786165e-05	0.0001489159194742	-0.0885860062859275	0.929410929723888	ERN1	TNFSF10	MKI67	TNFRSF10B	TNFSF10->TNFRSF10B	ERN1->MKI67	0.999952279013531	cerad
ERN1:ANOS1->CD163:FGFR1	-1.32074596677697e-05	0.0001068190551058	-0.12364329243205	0.901597713061596	ERN1	ANOS1	CD163	FGFR1	ANOS1->FGFR1	ERN1->CD163	0.9979497947355724	cerad
AIF1:RNASE2->PICALM:TLR2	-1.32483981531453e-05	0.0005924979870767	-0.022360241624632	0.982160595003094	AIF1	RNASE2	PICALM	TLR2	RNASE2->TLR2	AIF1->PICALM	0.997795189022212	cerad
ERN1:TGFB2->AIF1:ENG	-1.33472169621654e-05	0.0001586724308478	-0.0841180593934656	0.932962566212355	ERN1	TGFB2	AIF1	ENG	TGFB2->ENG	ERN1->AIF1	0.999999999974621	cerad
AIF1:SELL->TMEM163:PODXL	-1.33583980667741e-05	2.76107870718826e-05	-0.483810839292502	0.628520121758431	AIF1	SELL	TMEM163	PODXL	SELL->PODXL	AIF1->TMEM163	0.988400080849402	cerad
TMEM163:PODXL->AIF1:SELL	-1.33583980667741e-05	2.76107870718826e-05	-0.483810839292502	0.628520121758431	TMEM163	PODXL	AIF1	SELL	PODXL->SELL	TMEM163->AIF1	0.9319149752155548	cerad
HIST:GNAS->MKI67:TSHR	-1.34001955057646e-05	0.0044704927156548	-0.0029974761973863	0.997608363602153	HIST	GNAS	MKI67	TSHR	GNAS->TSHR	HIST->MKI67	0.999999999890863	cerad
HSPA1A:ADAM15->CD163:ITGB1	-1.34004092393599e-05	0.0002219461136304	-0.060376859140104	0.951855488758135	HSPA1A	ADAM15	CD163	ITGB1	ADAM15->ITGB1	HSPA1A->CD163	0.999999999988221	cerad
PICALM:CD55->FRMD4A:ADGRE2	-1.34124143019671e-05	0.0045727099609889	-0.0029331434568105	0.99765969347693	PICALM	CD55	FRMD4A	ADGRE2	CD55->ADGRE2	PICALM->FRMD4A	0.999999999964702	cerad
MKI67:COL4A4->IFI44L:ITGA9_ITGB1	-1.34126663474979e-05	5.25639273853655e-05	-0.255168649198617	0.798592844051216	MKI67	COL4A4	IFI44L	ITGA9_ITGB1	COL4A4->ITGA9_ITGB1	MKI67->IFI44L	0.9267600184282668	cerad
AIF1:CD55->MKI67:ADGRE2	-1.34142398995845e-05	5.98274295652957e-05	-0.224215547902558	0.822589585959936	AIF1	CD55	MKI67	ADGRE2	CD55->ADGRE2	AIF1->MKI67	0.9432613928129536	cerad
GPNMB:PTGS2->CD163:ALOX5	-1.34506389706108e-05	0.0001436905568738	-0.0936083710944437	0.925420259645078	GPNMB	PTGS2	CD163	ALOX5	PTGS2->ALOX5	GPNMB->CD163	0.9707991629849472	cerad
IFI44L:JAG1->TMEM163:CD46	-1.34532447380814e-05	0.0001028255463183	-0.13083562616265	0.895905339621444	IFI44L	JAG1	TMEM163	CD46	JAG1->CD46	IFI44L->TMEM163	0.999999999989157	cerad
AIF1:GRN->PICALM:TNFRSF1A	-1.35672068981113e-05	0.0024238573317568	-0.005597361990063	0.995533974607355	AIF1	GRN	PICALM	TNFRSF1A	GRN->TNFRSF1A	AIF1->PICALM	0.997795189022212	cerad
GPNMB:JAG2->HIF1A:NOTCH2	-1.36428970376154e-05	0.0004724366662207	-0.028877726927405	0.976962109549588	GPNMB	JAG2	HIF1A	NOTCH2	JAG2->NOTCH2	GPNMB->HIF1A	0.9942267587403032	cerad
PICALM:VEGFA->MKI67:ITGB1	-1.36596478458527e-05	0.0006623243443636	-0.020623804578673	0.983545751195234	PICALM	VEGFA	MKI67	ITGB1	VEGFA->ITGB1	PICALM->MKI67	0.999999999960165	cerad
HSPA1A:HMGB1->IFI44L:THBD	-1.36826424743929e-05	0.0004738107559516	-0.0288778637937677	0.976962000391554	HSPA1A	HMGB1	IFI44L	THBD	HMGB1->THBD	HSPA1A->IFI44L	0.999503169394784	cerad
IFI44L:SERPINE1->HSPA1A:ITGB5	-1.36864298496476e-05	0.0003914627146099	-0.0349622820740019	0.972109817017879	IFI44L	SERPINE1	HSPA1A	ITGB5	SERPINE1->ITGB5	IFI44L->HSPA1A	0.999999999972524	cerad
IFI44L:FGF7->HSPA1A:NRP1	-1.3705277792158e-05	0.0004745933057131	-0.02887794165483	0.976961938293313	IFI44L	FGF7	HSPA1A	NRP1	FGF7->NRP1	IFI44L->HSPA1A	0.999999999972524	cerad
IFI44L:FN1->HSPA1A:ITGAV_ITGB1	-1.3705277792158e-05	0.0004745933057131	-0.02887794165483	0.976961938293313	IFI44L	FN1	HSPA1A	ITGAV_ITGB1	FN1->ITGAV_ITGB1	IFI44L->HSPA1A	0.999999999972524	cerad
IFI44L:VCAN->HSPA1A:ITGB1	-1.3705277792158e-05	0.0004745933057131	-0.02887794165483	0.976961938293313	IFI44L	VCAN	HSPA1A	ITGB1	VCAN->ITGB1	IFI44L->HSPA1A	0.999999999972524	cerad
MKI67:FADD->PICALM:TRAF2	-1.37077006935605e-05	0.0006629550594402	-0.0206766665377502	0.983503582446253	MKI67	FADD	PICALM	TRAF2	FADD->TRAF2	MKI67->PICALM	0.999999999949007	cerad
CD163:CALM1->IFI44L:TRPC5	-1.37951692472721e-05	0.0009191110334888	-0.0150092521410691	0.988024799073319	CD163	CALM1	IFI44L	TRPC5	CALM1->TRPC5	CD163->IFI44L	0.999999999986345	cerad
PICALM:WNT5A->TMEM163:LRP5	-1.37952072075938e-05	5.43073995755901e-05	-0.254020765409553	0.799479515677137	PICALM	WNT5A	TMEM163	LRP5	WNT5A->LRP5	PICALM->TMEM163	0.9984545118795352	cerad
TMEM163:SEMA4D->CD163:CD72	-1.37967475594953e-05	2.3070414192177e-05	-0.598027735634398	0.549821426685743	TMEM163	SEMA4D	CD163	CD72	SEMA4D->CD72	TMEM163->CD163	0.8947496139363162	cerad
MKI67:EFNB1->HIST:EPHB2	-1.38442715507305e-05	3.28876184809979e-05	-0.420956949458944	0.673786518436318	MKI67	EFNB1	HIST	EPHB2	EFNB1->EPHB2	MKI67->HIST	0.9325220319314468	cerad
AIF1:QDPR->HIST:DYSF	-1.38621055216412e-05	0.0006307620557088	-0.0219767587415569	0.982466494897633	AIF1	QDPR	HIST	DYSF	QDPR->DYSF	AIF1->HIST	0.999999999899529	cerad
AIF1:APOE->HIF1A:LDLR	-1.38818826864974e-05	0.0009951498069132	-0.0139495406521317	0.988870237840694	AIF1	APOE	HIF1A	LDLR	APOE->LDLR	AIF1->HIF1A	0.999999999849178	cerad
GPNMB:JAG2->CD163:NOTCH2	-1.38819297871198e-05	0.0004807006637161	-0.0288785325982345	0.97696146698526	GPNMB	JAG2	CD163	NOTCH2	JAG2->NOTCH2	GPNMB->CD163	0.9868131792573802	cerad
GPNMB:PTPN6->MKI67:CD300LF	-1.39008326321741e-05	0.000491855516022	-0.0282620244753978	0.977453168570971	GPNMB	PTPN6	MKI67	CD300LF	PTPN6->CD300LF	GPNMB->MKI67	0.999999999921381	cerad
FRMD4A:MFGE8->CCL3:ITGB5	-1.39124189960924e-05	4.33323933255528e-05	-0.321062787637173	0.74816280977377	FRMD4A	MFGE8	CCL3	ITGB5	MFGE8->ITGB5	FRMD4A->CCL3	0.8955034068845782	cerad
TMEM163:GNAS->MKI67:ADORA1	-1.39534867215622e-05	5.36451281413373e-05	-0.260107249344234	0.794781046173207	TMEM163	GNAS	MKI67	ADORA1	GNAS->ADORA1	TMEM163->MKI67	0.9786576504123344	cerad
GPNMB:JAG2->MKI67:NOTCH2	-1.39613031044138e-05	0.0005892247486703	-0.0236943596410709	0.981096405098642	GPNMB	JAG2	MKI67	NOTCH2	JAG2->NOTCH2	GPNMB->MKI67	0.999999999921381	cerad
CD163:TNF->HIST:NOTCH1	-1.39659960875335e-05	0.000799331437251	-0.0174720966005837	0.986059993135126	CD163	TNF	HIST	NOTCH1	TNF->NOTCH1	CD163->HIST	0.999999999931272	cerad
CD163:IL18->TMEM163:IL18BP	-1.39915999602657e-05	0.0001856991722824	-0.0753455160208634	0.939939807829047	CD163	IL18	TMEM163	IL18BP	IL18->IL18BP	CD163->TMEM163	0.999999999980056	cerad
ERN1:YBX1->GPNMB:NOTCH1	-1.40074211248849e-05	0.0001457211980826	-0.0961248007097476	0.923421454391439	ERN1	YBX1	GPNMB	NOTCH1	YBX1->NOTCH1	ERN1->GPNMB	0.999999999854252	cerad
ERN1:LRPAP1->FRMD4A:LDLR	-1.4026278303927e-05	0.0001157546935812	-0.121172436900608	0.903554455391328	ERN1	LRPAP1	FRMD4A	LDLR	LRPAP1->LDLR	ERN1->FRMD4A	0.9799860360241488	cerad
HSPA1A:LGALS3BP->TMEM163:ITGB1	-1.40495996304929e-05	0.0004864975860498	-0.0288790736755127	0.976961035448038	HSPA1A	LGALS3BP	TMEM163	ITGB1	LGALS3BP->ITGB1	HSPA1A->TMEM163	0.999999999905909	cerad
PICALM:CALM1->ERN1:VIPR1	-1.40744227410258e-05	0.0001901672327809	-0.074010766919229	0.941001817996312	PICALM	CALM1	ERN1	VIPR1	CALM1->VIPR1	PICALM->ERN1	0.9951231607932832	cerad
ERN1:FABP5->CD163:RXRA	-1.40875979665148e-05	0.0003769809426164	-0.0373695228961413	0.970190372895534	ERN1	FABP5	CD163	RXRA	FABP5->RXRA	ERN1->CD163	0.9979497947355724	cerad
PICALM:SPON1->PICALM:LRP8	-1.40992570273526e-05	0.0035623619418318	-0.0039578395619459	0.996842109163851	PICALM	SPON1	PICALM	LRP8	SPON1->LRP8	PICALM->PICALM	0.999999999914788	cerad
HIST:GNAI2->HIST:EDNRB	-1.41107655278489e-05	0.0001200193471011	-0.117570757287608	0.906407776511836	HIST	GNAI2	HIST	EDNRB	GNAI2->EDNRB	HIST->HIST	0.999999999908791	cerad
PICALM:C1QA->ERN1:CD93	-1.41919767534678e-05	3.33977310295124e-05	-0.424938351079204	0.67088161638987	PICALM	C1QA	ERN1	CD93	C1QA->CD93	PICALM->ERN1	0.9787344618270432	cerad
FRMD4A:LPL->TMEM163:LRP1	-1.42106695620666e-05	4.76378439569559e-05	-0.298306312412185	0.765469386890348	FRMD4A	LPL	TMEM163	LRP1	LPL->LRP1	FRMD4A->TMEM163	0.9274485987166098	cerad
AIF1:B2M->HIF1A:CD247	-1.42617641716071e-05	0.0007743010934348	-0.0184188867774171	0.985304685528595	AIF1	B2M	HIF1A	CD247	B2M->CD247	AIF1->HIF1A	0.999999999849178	cerad
CD163:ADAM10->TMEM163:NOTCH1	-1.42774314823163e-05	0.0094905084614594	-0.0015043905750989	0.998799670439474	CD163	ADAM10	TMEM163	NOTCH1	ADAM10->NOTCH1	CD163->TMEM163	0.999999999980056	cerad
ERN1:HGF->MKI67:ST14	-1.43123635391402e-05	0.0010733125542873	-0.0133347583441275	0.989360717501504	ERN1	HGF	MKI67	ST14	HGF->ST14	ERN1->MKI67	0.999952279013531	cerad
HSPA1A:SLIT3->ERN1:ROBO2	-1.43673637105874e-05	0.0001497147432469	-0.0959649223516147	0.923548431853041	HSPA1A	SLIT3	ERN1	ROBO2	SLIT3->ROBO2	HSPA1A->ERN1	0.9966618893819024	cerad
HIF1A:COL9A2->TMEM163:ITGA10_ITGB1	-1.43949083757965e-05	2.53721331209931e-05	-0.567351129175893	0.570475645968837	HIF1A	COL9A2	TMEM163	ITGA10_ITGB1	COL9A2->ITGA10_ITGB1	HIF1A->TMEM163	0.8775428941816549	cerad
TMEM163:WNT2B->TMEM163:FZD5_LRP5	-1.44296279643615e-05	0.0005872133307226	-0.0245730592434014	0.98039550841833	TMEM163	WNT2B	TMEM163	FZD5_LRP5	WNT2B->FZD5_LRP5	TMEM163->TMEM163	0.999999991568809	cerad
HIF1A:LAMA2->IFI44L:ITGA9_ITGB1	-1.44474200323585e-05	0.000791491924485	-0.0182534016904322	0.985436701329734	HIF1A	LAMA2	IFI44L	ITGA9_ITGB1	LAMA2->ITGA9_ITGB1	HIF1A->IFI44L	0.999999999966168	cerad
ERN1:HSPA8->ERN1:LDLR	-1.44478881014431e-05	0.0001424780060119	-0.101404339559821	0.919229491762892	ERN1	HSPA8	ERN1	LDLR	HSPA8->LDLR	ERN1->ERN1	0.999999999968913	cerad
TMEM163:FAM3C->HSPA1A:LAMP1	-1.44734622547269e-05	3.63210704784792e-05	-0.398486665289852	0.690271485756104	TMEM163	FAM3C	HSPA1A	LAMP1	FAM3C->LAMP1	TMEM163->HSPA1A	0.9872592130396848	cerad
GPNMB:ADAM10->HIST:GPNMB	-1.44961840335412e-05	0.000556125595084	-0.0260663852944069	0.979204388596341	GPNMB	ADAM10	HIST	GPNMB	ADAM10->GPNMB	GPNMB->HIST	0.9882044289327044	cerad
CD163:PROS1->MKI67:TYRO3	-1.45270937576399e-05	5.6435628483676e-05	-0.257409975718475	0.79686230278036	CD163	PROS1	MKI67	TYRO3	PROS1->TYRO3	CD163->MKI67	0.999999999975187	cerad
PICALM:VEGFA->GPNMB:ITGAV	-1.45290997254341e-05	0.0013653681616741	-0.0106411590172276	0.99150974374273	PICALM	VEGFA	GPNMB	ITGAV	VEGFA->ITGAV	PICALM->GPNMB	0.999999999897111	cerad
TMEM163:F13A1->MKI67:ITGB1	-1.45419069053912e-05	2.29376709973668e-05	-0.633974866369853	0.526097224804179	TMEM163	F13A1	MKI67	ITGB1	F13A1->ITGB1	TMEM163->MKI67	0.8752960317080298	cerad
HIF1A:HSPA8->CD163:ADRB2	-1.45511589165013e-05	0.0023758825393592	-0.0061245279071857	0.995113364290158	HIF1A	HSPA8	CD163	ADRB2	HSPA8->ADRB2	HIF1A->CD163	0.999999999977931	cerad
CD163:CALR->ERN1:LRP1	-1.4558526819687e-05	0.0001506560609455	-0.0966341926658228	0.923016901735098	CD163	CALR	ERN1	LRP1	CALR->LRP1	CD163->ERN1	0.995317472496068	cerad
IFI44L:APP->HSPA1A:TNFRSF21	-1.45612126761045e-05	0.0006268878226724	-0.0232277803930348	0.981468579033246	IFI44L	APP	HSPA1A	TNFRSF21	APP->TNFRSF21	IFI44L->HSPA1A	0.999999999972524	cerad
CD163:SIRPA->CCL3:CD47	-1.45983376117315e-05	0.0019450954086689	-0.0075052038818605	0.994011769914628	CD163	SIRPA	CCL3	CD47	SIRPA->CD47	CD163->CCL3	0.999999999992252	cerad
CCL3:CD47->CD163:SIRPA	-1.45983376117315e-05	0.0019450954086689	-0.0075052038818605	0.994011769914628	CCL3	CD47	CD163	SIRPA	CD47->SIRPA	CCL3->CD163	0.999999999857483	cerad
GPNMB:MDK->CCL3:NCL	-1.46174896455624e-05	7.48865684720234e-05	-0.195195078954957	0.845240231391112	GPNMB	MDK	CCL3	NCL	MDK->NCL	GPNMB->CCL3	0.9770833766619208	cerad
ERN1:GNAI2->MKI67:FPR1	-1.46183206330902e-05	0.0033125925013179	-0.0044129546955365	0.996478983009059	ERN1	GNAI2	MKI67	FPR1	GNAI2->FPR1	ERN1->MKI67	0.999952279013531	cerad
ERN1:B2M->ERN1:LILRB2	-1.46320862092197e-05	0.0001442596593121	-0.101428814396089	0.919210063837487	ERN1	B2M	ERN1	LILRB2	B2M->LILRB2	ERN1->ERN1	0.999999999968913	cerad
MKI67:SEMA4A->GPNMB:LILRB2	-1.46425764721018e-05	1.94968642917962e-05	-0.751022126068913	0.452639339919245	MKI67	SEMA4A	GPNMB	LILRB2	SEMA4A->LILRB2	MKI67->GPNMB	0.8514813796566991	cerad
TMEM163:GSTP1->HIF1A:EGFR	-1.46532321408269e-05	0.000327362268742	-0.0447615181710927	0.964297398381245	TMEM163	GSTP1	HIF1A	EGFR	GSTP1->EGFR	TMEM163->HIF1A	0.999999999990404	cerad
FRMD4A:CXCL12->ERN1:CXCR4	-1.46880835211627e-05	0.0004359000413402	-0.0336959901999619	0.973119576515361	FRMD4A	CXCL12	ERN1	CXCR4	CXCL12->CXCR4	FRMD4A->ERN1	0.9843048590040432	cerad
CCL3:CALM3->FRMD4A:INSR	-1.47290256391237e-05	0.0009673964298426	-0.0152254289810842	0.987852334618724	CCL3	CALM3	FRMD4A	INSR	CALM3->INSR	CCL3->FRMD4A	0.999999999993327	cerad
HIST:ANOS1->HIST:SDC2	-1.47398516193676e-05	0.0003053902305019	-0.0482656291759645	0.961504546558086	HIST	ANOS1	HIST	SDC2	ANOS1->SDC2	HIST->HIST	0.999999999908791	cerad
MKI67:WNT2B->HSPA1A:FZD1_LRP6	-1.47551369933497e-05	0.000162751230155	-0.0906606787506009	0.927762215723106	MKI67	WNT2B	HSPA1A	FZD1_LRP6	WNT2B->FZD1_LRP6	MKI67->HSPA1A	0.99999999996712	cerad
FRMD4A:APOE->FRMD4A:LSR	-1.47668327004744e-05	6.15532942233918e-05	-0.23990320724155	0.81040529443866	FRMD4A	APOE	FRMD4A	LSR	APOE->LSR	FRMD4A->FRMD4A	0.981247491644648	cerad
AIF1:TNF->HSPA1A:SEMA4C	-1.48319059006682e-05	3.74824106408922e-05	-0.395703095053523	0.692324071968181	AIF1	TNF	HSPA1A	SEMA4C	TNF->SEMA4C	AIF1->HSPA1A	0.9635251740230636	cerad
CCL3:HLA-B->TMEM163:LILRB2	-1.48331992220241e-05	7.59277247721114e-05	-0.195359458834626	0.84511155223696	CCL3	HLA-B	TMEM163	LILRB2	HLA-B->LILRB2	CCL3->TMEM163	0.9797401103427672	cerad
HSPA1A:HBEGF->ERN1:CD82	-1.48725680949356e-05	3.47789138274055e-05	-0.427631758965863	0.668919239985318	HSPA1A	HBEGF	ERN1	CD82	HBEGF->CD82	HSPA1A->ERN1	0.99101934750629	cerad
HIST:CALM3->HIF1A:CACNA1C	-1.48988297952681e-05	0.0006283749033654	-0.0237100968155682	0.981083852176664	HIST	CALM3	HIF1A	CACNA1C	CALM3->CACNA1C	HIST->HIF1A	0.999999999970025	cerad
IFI44L:RNASE2->FRMD4A:TLR2	-1.4947021335114e-05	4.00695412156913e-05	-0.373027014575868	0.709128338012282	IFI44L	RNASE2	FRMD4A	TLR2	RNASE2->TLR2	IFI44L->FRMD4A	0.9668887518202826	cerad
GPNMB:CIRBP->ERN1:TREM1	-1.50816243343603e-05	4.82556109385281e-05	-0.312536180581621	0.754633070994495	GPNMB	CIRBP	ERN1	TREM1	CIRBP->TREM1	GPNMB->ERN1	0.999999999863093	cerad
ERN1:IL16->AIF1:CD9	-1.50867297109373e-05	3.53028815943725e-05	-0.427351225440538	0.66912352729717	ERN1	IL16	AIF1	CD9	IL16->CD9	ERN1->AIF1	0.999999999974621	cerad
CD163:CALM1->ERN1:VIPR1	-1.50910208714697e-05	0.0002888746626452	-0.0522407217485868	0.958336885951825	CD163	CALM1	ERN1	VIPR1	CALM1->VIPR1	CD163->ERN1	0.999999999958976	cerad
HIF1A:CCL3L1->PICALM:CCR1	-1.51071808417499e-05	0.0008682585208174	-0.0173994040709512	0.986117984566669	HIF1A	CCL3L1	PICALM	CCR1	CCL3L1->CCR1	HIF1A->PICALM	0.999999999974793	cerad
FRMD4A:SHANK2->IFI44L:CFTR	-1.51484090108815e-05	5.43466054691152e-05	-0.278736986056842	0.780446676182763	FRMD4A	SHANK2	IFI44L	CFTR	SHANK2->CFTR	FRMD4A->IFI44L	0.9245819279857492	cerad
HSPA1A:CXCL8->IFI44L:SDC2	-1.51982916410573e-05	0.0005899251284711	-0.0257630856994438	0.979446305413429	HSPA1A	CXCL8	IFI44L	SDC2	CXCL8->SDC2	HSPA1A->IFI44L	0.999503169394784	cerad
MKI67:ADAM15->HSPA1A:ITGA9	-1.52422547391398e-05	0.0006695299428978	-0.0227656057818226	0.981837243520039	MKI67	ADAM15	HSPA1A	ITGA9	ADAM15->ITGA9	MKI67->HSPA1A	0.99999999996712	cerad
FRMD4A:HLA-C->HSPA1A:LILRB2	-1.52539046658013e-05	7.18776656568333e-05	-0.212220368126982	0.831935117162468	FRMD4A	HLA-C	HSPA1A	LILRB2	HLA-C->LILRB2	FRMD4A->HSPA1A	0.9691388226870786	cerad
HIF1A:INHBA->TMEM163:ENG	-1.52860837051422e-05	2.18594146066426e-05	-0.699290625124841	0.48437042460829	HIF1A	INHBA	TMEM163	ENG	INHBA->ENG	HIF1A->TMEM163	0.8636449906074727	cerad
ERN1:PSEN1->FRMD4A:NOTCH2	-1.52956125560415e-05	0.0002444009452776	-0.0625840973678083	0.950097693052974	ERN1	PSEN1	FRMD4A	NOTCH2	PSEN1->NOTCH2	ERN1->FRMD4A	0.9878949287031472	cerad
TMEM163:FN1->HIST:ITGAV_ITGB1	-1.53265793767542e-05	0.0001008048180764	-0.152042131211718	0.879153706010415	TMEM163	FN1	HIST	ITGAV_ITGB1	FN1->ITGAV_ITGB1	TMEM163->HIST	0.9905069176186436	cerad
CCL3:TGFB2->GPNMB:TGFBR1_TGFBR2	-1.53270425239033e-05	2.36785153636432e-05	-0.64729744616662	0.517439454060512	CCL3	TGFB2	GPNMB	TGFBR1_TGFBR2	TGFB2->TGFBR1_TGFBR2	CCL3->GPNMB	0.7969742269644718	cerad
HSPA1A:VIM->HIF1A:CD44	-1.53308993105433e-05	5.85310223503301e-05	-0.261927755486349	0.793377140649019	HSPA1A	VIM	HIF1A	CD44	VIM->CD44	HSPA1A->HIF1A	0.999999999968426	cerad
MKI67:APOE->GPNMB:SDC2	-1.5330912738312e-05	0.0001250892607215	-0.122559783708671	0.902455702231481	MKI67	APOE	GPNMB	SDC2	APOE->SDC2	MKI67->GPNMB	0.999999999902461	cerad
HIF1A:ADAM15->HIST:ITGB1	-1.53480865867923e-05	0.0005218852601333	-0.0294089290486369	0.976538451535063	HIF1A	ADAM15	HIST	ITGB1	ADAM15->ITGB1	HIF1A->HIST	0.9888996977570258	cerad
AIF1:HLA-C->IFI44L:NOTCH4	-1.53542869302957e-05	0.0005871731198493	-0.026149505846307	0.979138090590347	AIF1	HLA-C	IFI44L	NOTCH4	HLA-C->NOTCH4	AIF1->IFI44L	0.999999999966932	cerad
IFI44L:NTNG2->HIF1A:LRRC4C	-1.54501086480332e-05	2.23877105705276e-05	-0.690115614964781	0.490121484238833	IFI44L	NTNG2	HIF1A	LRRC4C	NTNG2->LRRC4C	IFI44L->HIF1A	0.7987206760336537	cerad
TMEM163:POMC->FRMD4A:ADRB2	-1.55267591119868e-05	2.36173497710842e-05	-0.657430205441462	0.510904334926986	TMEM163	POMC	FRMD4A	ADRB2	POMC->ADRB2	TMEM163->FRMD4A	0.8081063026130442	cerad
GPNMB:TGFB2->PICALM:ACVR1B_TGFBR2	-1.55293744882031e-05	0.0026133367115135	-0.0059423550053023	0.995258714590192	GPNMB	TGFB2	PICALM	ACVR1B_TGFBR2	TGFB2->ACVR1B_TGFBR2	GPNMB->PICALM	0.99999999999854	cerad
PICALM:WNT5A->ERN1:RYK	-1.55329073753031e-05	0.0001636861537812	-0.0948944490201594	0.924398665663745	PICALM	WNT5A	ERN1	RYK	WNT5A->RYK	PICALM->ERN1	0.9951231607932832	cerad
HIF1A:SERPING1->MKI67:LRP1	-1.55772189581942e-05	7.7055527802885e-05	-0.202155762245146	0.839794955682595	HIF1A	SERPING1	MKI67	LRP1	SERPING1->LRP1	HIF1A->MKI67	0.999999999980602	cerad
PICALM:JAG2->HIST:NOTCH2	-1.55835881022836e-05	0.0004719080262265	-0.0330225112441785	0.973656636052346	PICALM	JAG2	HIST	NOTCH2	JAG2->NOTCH2	PICALM->HIST	0.999999999946573	cerad
HIST:HLA-DPA1->ERN1:CD4	-1.56107958496132e-05	4.76044079198974e-05	-0.327927528809539	0.742966458647755	HIST	HLA-DPA1	ERN1	CD4	HLA-DPA1->CD4	HIST->ERN1	0.9395490235817914	cerad
HIF1A:CALM3->ERN1:KCNQ5	-1.56315236595812e-05	2.19915573809718e-05	-0.710796574739468	0.477210303512142	HIF1A	CALM3	ERN1	KCNQ5	CALM3->KCNQ5	HIF1A->ERN1	0.7362673254187334	cerad
FRMD4A:WNT2B->TMEM163:FZD3_LRP6	-1.5633918667918e-05	0.0003625881345974	-0.0431175683265919	0.965607814823036	FRMD4A	WNT2B	TMEM163	FZD3_LRP6	WNT2B->FZD3_LRP6	FRMD4A->TMEM163	0.999999999902467	cerad
GPNMB:SEMA4A->TMEM163:PLXNB2	-1.56491811150307e-05	0.0003495475721056	-0.0447698177983672	0.964290782868732	GPNMB	SEMA4A	TMEM163	PLXNB2	SEMA4A->PLXNB2	GPNMB->TMEM163	0.9905066724353372	cerad
GPNMB:GRN->HSPA1A:TNFRSF1A	-1.56819959646097e-05	0.0010658037029479	-0.0147137750800027	0.988260529623855	GPNMB	GRN	HSPA1A	TNFRSF1A	GRN->TNFRSF1A	GPNMB->HSPA1A	0.999999999962568	cerad
FRMD4A:VWF->TMEM163:SIRPA	-1.56936354989369e-05	2.55178544016581e-05	-0.615006075821059	0.538550707938049	FRMD4A	VWF	TMEM163	SIRPA	VWF->SIRPA	FRMD4A->TMEM163	0.8149222900824025	cerad
MKI67:B2M->HIST:HFE	-1.57228469929576e-05	4.97539361888603e-05	-0.316012122805228	0.751993306627654	MKI67	B2M	HIST	HFE	B2M->HFE	MKI67->HIST	0.9589507317404334	cerad
CCL3:PTMA->CD163:VIPR1	-1.5770440098964e-05	0.0013343544658268	-0.0118187786700225	0.990570198503479	CCL3	PTMA	CD163	VIPR1	PTMA->VIPR1	CCL3->CD163	0.999999999857483	cerad
CCL3:HGF->PICALM:SDC2	-1.57825995465822e-05	3.03980341943478e-05	-0.519198032533197	0.603622650914983	CCL3	HGF	PICALM	SDC2	HGF->SDC2	CCL3->PICALM	0.7741460497984658	cerad
CD163:POMC->IFI44L:OPRL1	-1.58370638637219e-05	2.2042005711531e-05	-0.718494681064206	0.472452326315465	CD163	POMC	IFI44L	OPRL1	POMC->OPRL1	CD163->IFI44L	0.8580773677362744	cerad
HIST:COL4A4->MKI67:ITGA9_ITGB1	-1.58583295924345e-05	2.14734102658424e-05	-0.738510064126154	0.460204553720715	HIST	COL4A4	MKI67	ITGA9_ITGB1	COL4A4->ITGA9_ITGB1	HIST->MKI67	0.8498256644708789	cerad
GPNMB:LGALS9->ERN1:SLC1A5	-1.58745673828778e-05	0.0001817621025485	-0.0873370584973198	0.930403598127121	GPNMB	LGALS9	ERN1	SLC1A5	LGALS9->SLC1A5	GPNMB->ERN1	0.999999999863093	cerad
TMEM163:DLL1->CD163:NOTCH1	-1.58754101209084e-05	0.0003004149480699	-0.0528449407158406	0.957855453989134	TMEM163	DLL1	CD163	NOTCH1	DLL1->NOTCH1	TMEM163->CD163	0.997557619731778	cerad
GPNMB:JAG2->GPNMB:NOTCH2	-1.58857566378549e-05	0.00054998613728	-0.0288839219046821	0.976957168733866	GPNMB	JAG2	GPNMB	NOTCH2	JAG2->NOTCH2	GPNMB->GPNMB	0.9922418077888951	cerad
FRMD4A:LMAN1->ERN1:MCFD2	-1.59296398297853e-05	0.0001819022296783	-0.0875725374996766	0.930216430199654	FRMD4A	LMAN1	ERN1	MCFD2	LMAN1->MCFD2	FRMD4A->ERN1	0.9697459745581948	cerad
GPNMB:ITGB2->AIF1:CD226	-1.59355511867216e-05	0.0040551397627416	-0.003929716882544	0.996864547641056	GPNMB	ITGB2	AIF1	CD226	ITGB2->CD226	GPNMB->AIF1	0.999999999953141	cerad
PICALM:TGFB3->IFI44L:ENG	-1.59538905174364e-05	2.16203453611873e-05	-0.737910993136896	0.460568538245463	PICALM	TGFB3	IFI44L	ENG	TGFB3->ENG	PICALM->IFI44L	0.862115354365524	cerad
CD163:FABP5->GPNMB:RXRA	-1.59768162639378e-05	0.0005123558404276	-0.0311830470217747	0.975123559856708	CD163	FABP5	GPNMB	RXRA	FABP5->RXRA	CD163->GPNMB	0.9879793666914746	cerad
MKI67:TNF->HIST:TRPM2	-1.59909767798936e-05	3.68438885440872e-05	-0.434019790304134	0.664274069963631	MKI67	TNF	HIST	TRPM2	TNF->TRPM2	MKI67->HIST	0.931678820688182	cerad
ERN1:ADAM15->HIST:ITGA5	-1.60033091750062e-05	0.0001575350907824	-0.101585679073258	0.919085547081812	ERN1	ADAM15	HIST	ITGA5	ADAM15->ITGA5	ERN1->HIST	0.985179813829406	cerad
AIF1:CALM1->IFI44L:PDE1B	-1.60074594528929e-05	0.0005845668987407	-0.0273834517270408	0.978153896908835	AIF1	CALM1	IFI44L	PDE1B	CALM1->PDE1B	AIF1->IFI44L	0.999999999966932	cerad
IFI44L:EFNB1->HSPA1A:EPHB2	-1.60275163484636e-05	0.0004981489728684	-0.0321741431206293	0.974333176301149	IFI44L	EFNB1	HSPA1A	EPHB2	EFNB1->EPHB2	IFI44L->HSPA1A	0.999999999972524	cerad
GPNMB:HGF->CCL3:ST14	-1.60497367548515e-05	5.99046255199087e-05	-0.267921493800467	0.788759748678552	GPNMB	HGF	CCL3	ST14	HGF->ST14	GPNMB->CCL3	0.9770833766619208	cerad
HIST:HLA-DRB5->ERN1:CD4	-1.60552707913929e-05	4.85826237573251e-05	-0.330473522212191	0.741042196061234	HIST	HLA-DRB5	ERN1	CD4	HLA-DRB5->CD4	HIST->ERN1	0.9395490235817914	cerad
AIF1:VCAN->AIF1:TLR1	-1.60618897880192e-05	0.0002147849361005	-0.0747812676234341	0.940388746349685	AIF1	VCAN	AIF1	TLR1	VCAN->TLR1	AIF1->AIF1	0.9867932701311274	cerad
MKI67:FBN1->IFI44L:ITGA5	-1.60703364970638e-05	6.27933839802907e-05	-0.255924039738134	0.798009491603958	MKI67	FBN1	IFI44L	ITGA5	FBN1->ITGA5	MKI67->IFI44L	0.9267600184282668	cerad
PICALM:ANOS1->CD163:SDC2	-1.61554440356746e-05	0.0007096455636563	-0.0227655112115922	0.981837318956615	PICALM	ANOS1	CD163	SDC2	ANOS1->SDC2	PICALM->CD163	0.9965229198811796	cerad
TMEM163:WNT5A->PICALM:LDLR	-1.61926223339998e-05	0.0009065864468443	-0.0178610902361976	0.985749669552072	TMEM163	WNT5A	PICALM	LDLR	WNT5A->LDLR	TMEM163->PICALM	0.99999999997465	cerad
ERN1:ADAM15->CD163:ITGA5	-1.62151098978384e-05	0.0001514913124013	-0.107036566261137	0.914759970696188	ERN1	ADAM15	CD163	ITGA5	ADAM15->ITGA5	ERN1->CD163	0.9979497947355724	cerad
HSPA1A:NAMPT->MKI67:ITGA5_ITGB1	-1.62264855437211e-05	0.0026463387859914	-0.0061316735520097	0.995107662997529	HSPA1A	NAMPT	MKI67	ITGA5_ITGB1	NAMPT->ITGA5_ITGB1	HSPA1A->MKI67	0.99999999994094	cerad
HIST:LRIG1->MKI67:EGFR	-1.62482926282846e-05	2.11928739084792e-05	-0.766686608831461	0.443267867360759	HIST	LRIG1	MKI67	EGFR	LRIG1->EGFR	HIST->MKI67	0.8498256644708789	cerad
GPNMB:GDF15->MKI67:TGFBR2	-1.62579732872324e-05	0.0006911166221523	-0.0235242110609363	0.981232126192982	GPNMB	GDF15	MKI67	TGFBR2	GDF15->TGFBR2	GPNMB->MKI67	0.999999999921381	cerad
HIST:NELL2->HSPA1A:ROBO3	-1.62714157339556e-05	0.0007494151344567	-0.021712152565149	0.982677569713493	HIST	NELL2	HSPA1A	ROBO3	NELL2->ROBO3	HIST->HSPA1A	0.999999999891531	cerad
ERN1:ADM->AIF1:TSHR	-1.62796433847392e-05	0.0001602127422235	-0.10161266300544	0.919064127853539	ERN1	ADM	AIF1	TSHR	ADM->TSHR	ERN1->AIF1	0.999999999974621	cerad
CD163:HLA-C->CCL3:LILRB2	-1.63565062660374e-05	0.0055954494575058	-0.0029231800573404	0.99766764308546	CD163	HLA-C	CCL3	LILRB2	HLA-C->LILRB2	CD163->CCL3	0.999999999992252	cerad
TMEM163:GSTO1->HSPA1A:RYR1	-1.63778711649968e-05	3.78549742490624e-05	-0.432647795696293	0.665270660882513	TMEM163	GSTO1	HSPA1A	RYR1	GSTO1->RYR1	TMEM163->HSPA1A	0.9872592130396848	cerad
HSPA1A:HLA-A->HIST:LILRA1	-1.64112031858049e-05	0.0001312293811563	-0.125057384567365	0.900478120553911	HSPA1A	HLA-A	HIST	LILRA1	HLA-A->LILRA1	HSPA1A->HIST	0.999999999997312	cerad
MKI67:IL16->FRMD4A:CD4	-1.64234860569785e-05	0.0013988204410471	-0.011740953717179	0.990632289523595	MKI67	IL16	FRMD4A	CD4	IL16->CD4	MKI67->FRMD4A	0.999999999963311	cerad
MKI67:NAMPT->IFI44L:ITGA5_ITGB1	-1.64240840902069e-05	6.27959690469283e-05	-0.261546789379632	0.793670872081314	MKI67	NAMPT	IFI44L	ITGA5_ITGB1	NAMPT->ITGA5_ITGB1	MKI67->IFI44L	0.9267600184282668	cerad
HIF1A:IL10->CCL3:IFNLR1	-1.64256153242296e-05	8.20853192674892e-05	-0.200104177833601	0.841399106009327	HIF1A	IL10	CCL3	IFNLR1	IL10->IFNLR1	HIF1A->CCL3	0.999999999930921	cerad
AIF1:HLA-DQA1->HIF1A:CD4	-1.64287368662247e-05	0.0009764640412981	-0.0168247228483531	0.986576446706277	AIF1	HLA-DQA1	HIF1A	CD4	HLA-DQA1->CD4	AIF1->HIF1A	0.999999999849178	cerad
HIST:GNAI2->MKI67:OPRD1	-1.64612255505026e-05	0.0001236910121089	-0.13308344130939	0.894127390573425	HIST	GNAI2	MKI67	OPRD1	GNAI2->OPRD1	HIST->MKI67	0.999999999890863	cerad
CCL3:HSP90AA1->CCL3:ERBB2	-1.6483313386701e-05	0.0002567946827346	-0.0641886865069347	0.948819985677713	CCL3	HSP90AA1	CCL3	ERBB2	HSP90AA1->ERBB2	CCL3->CCL3	0.9976699264420568	cerad
MKI67:ANGPTL4->IFI44L:ITGA5_ITGB1	-1.65122121881052e-05	6.27686225574227e-05	-0.263064752982262	0.792500670412278	MKI67	ANGPTL4	IFI44L	ITGA5_ITGB1	ANGPTL4->ITGA5_ITGB1	MKI67->IFI44L	0.9267600184282668	cerad
FRMD4A:IGF1->ERN1:ITGA6_ITGB4	-1.65175559753091e-05	5.21672672592512e-05	-0.316626820669429	0.751526782145946	FRMD4A	IGF1	ERN1	ITGA6_ITGB4	IGF1->ITGA6_ITGB4	FRMD4A->ERN1	0.9697459745581948	cerad
IFI44L:JAG2->CD163:NOTCH2	-1.66599793137849e-05	0.0006958774068744	-0.023940968839057	0.980899695230327	IFI44L	JAG2	CD163	NOTCH2	JAG2->NOTCH2	IFI44L->CD163	0.9995375916858772	cerad
HIF1A:FAM3B->TMEM163:LRP5	-1.66723848729101e-05	2.07605754595015e-05	-0.803079129739617	0.421928999688446	HIF1A	FAM3B	TMEM163	LRP5	FAM3B->LRP5	HIF1A->TMEM163	0.845089204822389	cerad
CCL3:LRIG1->CD163:EGFR	-1.66771531225935e-05	0.0003216449917757	-0.0518495656671766	0.958648560945529	CCL3	LRIG1	CD163	EGFR	LRIG1->EGFR	CCL3->CD163	0.999999999857483	cerad
MKI67:APOE->ERN1:LDLR	-1.66783223489578e-05	0.0001640771160831	-0.101649289962591	0.919035054306535	MKI67	APOE	ERN1	LDLR	APOE->LDLR	MKI67->ERN1	0.996503846989757	cerad
IFI44L:FN1->HSPA1A:PLAUR	-1.67107393455012e-05	0.0005803440744663	-0.0287945377246539	0.977028457339493	IFI44L	FN1	HSPA1A	PLAUR	FN1->PLAUR	IFI44L->HSPA1A	0.999999999972524	cerad
MKI67:LAMB2->HIST:ITGA9_ITGB1	-1.67308679787242e-05	0.0001256747444801	-0.133128323020887	0.894091895977594	MKI67	LAMB2	HIST	ITGA9_ITGB1	LAMB2->ITGA9_ITGB1	MKI67->HIST	0.9954352717057632	cerad
GPNMB:RARRES1->ERN1:NRP2	-1.67353740507606e-05	0.0001646302269653	-0.101654321683493	0.919031060262917	GPNMB	RARRES1	ERN1	NRP2	RARRES1->NRP2	GPNMB->ERN1	0.999999999863093	cerad
ERN1:GNAI2->AIF1:P2RY12	-1.67366120410084e-05	0.0047899871099231	-0.0034940828977046	0.997212130874428	ERN1	GNAI2	AIF1	P2RY12	GNAI2->P2RY12	ERN1->AIF1	0.999999999974621	cerad
ERN1:ADAM10->HSPA1A:TSPAN15	-1.67729895188452e-05	0.0001519355386108	-0.110395432643314	0.912095775213559	ERN1	ADAM10	HSPA1A	TSPAN15	ADAM10->TSPAN15	ERN1->HSPA1A	0.999999999853854	cerad
CD163:HMGB1->IFI44L:THBD	-1.67756108908637e-05	0.0005807579060835	-0.0288857210812542	0.976955733797389	CD163	HMGB1	IFI44L	THBD	HMGB1->THBD	CD163->IFI44L	0.999999999986345	cerad
AIF1:TNF->HIF1A:TNFRSF1B	-1.68157412352106e-05	4.12264269715004e-05	-0.40788742732508	0.683356323563022	AIF1	TNF	HIF1A	TNFRSF1B	TNF->TNFRSF1B	AIF1->HIF1A	0.9738360716816244	cerad
FRMD4A:AFDN->MKI67:EPHB2	-1.68226330909938e-05	0.0022071226543198	-0.0076219747271717	0.993918602925036	FRMD4A	AFDN	MKI67	EPHB2	AFDN->EPHB2	FRMD4A->MKI67	0.999520503935286	cerad
GPNMB:PLAU->MKI67:ST14	-1.68317032419337e-05	0.0002274577244735	-0.0739992597784587	0.941010974258668	GPNMB	PLAU	MKI67	ST14	PLAU->ST14	GPNMB->MKI67	0.999999999921381	cerad
GPNMB:CALM1->HIF1A:KCNN4	-1.6846359112629e-05	0.0010863629511224	-0.0155071185879668	0.987627605364565	GPNMB	CALM1	HIF1A	KCNN4	CALM1->KCNN4	GPNMB->HIF1A	0.998023685421034	cerad
HIST:HSP90B1->MKI67:ERBB2	-1.69563311542847e-05	0.0001273339549453	-0.133164254275812	0.894063479982116	HIST	HSP90B1	MKI67	ERBB2	HSP90B1->ERBB2	HIST->MKI67	0.999999999890863	cerad
CD163:TOR2A->HIF1A:ATP5F1B	-1.6965439145068e-05	0.0011537168026341	-0.0147050290906159	0.988267507158862	CD163	TOR2A	HIF1A	ATP5F1B	TOR2A->ATP5F1B	CD163->HIF1A	0.9991475164119872	cerad
CD163:CXADR->GPNMB:JAML	-1.70445208647465e-05	0.0001907544007655	-0.0893532248605817	0.928801195867462	CD163	CXADR	GPNMB	JAML	CXADR->JAML	CD163->GPNMB	0.9665281303224266	cerad
GPNMB:JAML->CD163:CXADR	-1.70445208647465e-05	0.0001907544007655	-0.0893532248605817	0.928801195867462	GPNMB	JAML	CD163	CXADR	JAML->CXADR	GPNMB->CD163	0.9707991629849472	cerad
HIST:HLA-A->MKI67:ERBB2	-1.70467310870031e-05	0.0001279991963586	-0.133178422771065	0.894052274958664	HIST	HLA-A	MKI67	ERBB2	HLA-A->ERBB2	HIST->MKI67	0.999999999890863	cerad
HSPA1A:WNT5A->HSPA1A:LDLR	-1.70687433957493e-05	0.0006142581375535	-0.027787573907819	0.977831576722108	HSPA1A	WNT5A	HSPA1A	LDLR	WNT5A->LDLR	HSPA1A->HSPA1A	0.999999999959805	cerad
TMEM163:TNF->MKI67:FAS	-1.70943731151069e-05	3.0923451502986e-05	-0.552796414509429	0.580402823962615	TMEM163	TNF	MKI67	FAS	TNF->FAS	TMEM163->MKI67	0.9046966654316978	cerad
CD163:PLAU->FRMD4A:LRP1	-1.70970861046828e-05	0.0010674616910882	-0.0160165804987836	0.987221164066443	CD163	PLAU	FRMD4A	LRP1	PLAU->LRP1	CD163->FRMD4A	0.9925428867449648	cerad
TMEM163:COL4A1->CD163:ITGA9_ITGB1	-1.71190179061469e-05	5.9425615711718e-05	-0.288074725034296	0.773289539401856	TMEM163	COL4A1	CD163	ITGA9_ITGB1	COL4A1->ITGA9_ITGB1	TMEM163->CD163	0.9562535326292774	cerad
TMEM163:TGFB2->HIST:ENG	-1.71372225348856e-05	0.0001286653278519	-0.133192234621369	0.894041352004923	TMEM163	TGFB2	HIST	ENG	TGFB2->ENG	TMEM163->HIST	0.9926606323442254	cerad
CD163:MMP2->HIST:PECAM1	-1.71432371654286e-05	0.0001322224119438	-0.129654548827278	0.896839743717625	CD163	MMP2	HIST	PECAM1	MMP2->PECAM1	CD163->HIST	0.999999999931272	cerad
CCL3:PROS1->IFI44L:AXL	-1.71725467713228e-05	0.0006779894186228	-0.0253286353734034	0.979792833529275	CCL3	PROS1	IFI44L	AXL	PROS1->AXL	CCL3->IFI44L	0.999999999963469	cerad
ERN1:GNAI2->GPNMB:TSHR	-1.71858984529514e-05	0.0006726601057031	-0.0255491567096673	0.979616939882989	ERN1	GNAI2	GPNMB	TSHR	GNAI2->TSHR	ERN1->GPNMB	0.999999999854252	cerad
HSPA1A:PLAT->GPNMB:ITGAM	-1.7270078153561e-05	0.0003399123837907	-0.0508074403202433	0.959478962018275	HSPA1A	PLAT	GPNMB	ITGAM	PLAT->ITGAM	HSPA1A->GPNMB	0.999999999965154	cerad
HIST:VEGFA->MKI67:CD44	-1.73097480511538e-05	2.12418577744379e-05	-0.81488861449699	0.415136070891589	HIST	VEGFA	MKI67	CD44	VEGFA->CD44	HIST->MKI67	0.8498256644708789	cerad
MKI67:CALM1->TMEM163:OPRM1	-1.7310108724519e-05	0.0141838525467815	-0.0012204095232537	0.999026254325255	MKI67	CALM1	TMEM163	OPRM1	CALM1->OPRM1	MKI67->TMEM163	0.999999999964177	cerad
AIF1:CALM1->ERN1:GP6	-1.73120033216959e-05	3.90346902196802e-05	-0.443503028313202	0.657401929293546	AIF1	CALM1	ERN1	GP6	CALM1->GP6	AIF1->ERN1	0.999999958043551	cerad
HIST:SEMA4D->MKI67:ERBB2	-1.73185411988787e-05	0.0001300002676813	-0.133219273373553	0.894019968755807	HIST	SEMA4D	MKI67	ERBB2	SEMA4D->ERBB2	HIST->MKI67	0.999999999890863	cerad
IFI44L:CCL2->FRMD4A:ACKR4	-1.73341690750343e-05	2.3726946537471e-05	-0.730568893374422	0.465042517999938	IFI44L	CCL2	FRMD4A	ACKR4	CCL2->ACKR4	IFI44L->FRMD4A	0.8792024872911074	cerad
TMEM163:GNAS->HIST:VIPR1	-1.73726014512448e-05	0.0003879461664393	-0.0447809592003257	0.964281902222703	TMEM163	GNAS	HIST	VIPR1	GNAS->VIPR1	TMEM163->HIST	0.999999999932247	cerad
HIST:AMELX->TMEM163:CD63	-1.74056126867771e-05	6.55659249053232e-05	-0.265467355366537	0.79064945458601	HIST	AMELX	TMEM163	CD63	AMELX->CD63	HIST->TMEM163	0.9839029136050692	cerad
HSPA1A:ANGPTL4->HIST:ITGA5_ITGB1	-1.7405829036199e-05	0.0006025523840856	-0.0288868312464027	0.976954848383236	HSPA1A	ANGPTL4	HIST	ITGA5_ITGB1	ANGPTL4->ITGA5_ITGB1	HSPA1A->HIST	0.999999999997312	cerad
HIF1A:EDA->HSPA1A:EDA2R	-1.7408641712168e-05	0.00070496271695	-0.0246944147450577	0.980298710111328	HIF1A	EDA	HSPA1A	EDA2R	EDA->EDA2R	HIF1A->HSPA1A	0.999999999969305	cerad
MKI67:CALCB->HSPA1A:CALCR	-1.74088208645459e-05	0.0001711612214025	-0.101710076160297	0.918986804007759	MKI67	CALCB	HSPA1A	CALCR	CALCB->CALCR	MKI67->HSPA1A	0.99999999996712	cerad
GPNMB:IGSF10->AIF1:MILR1	-1.74544279946568e-05	0.0012491006228424	-0.0139735964224704	0.988851045983524	GPNMB	IGSF10	AIF1	MILR1	IGSF10->MILR1	GPNMB->AIF1	0.999999999953141	cerad
ERN1:VEGFA->ERN1:SIRPA	-1.74800062511635e-05	0.0001894818914223	-0.0922515925925689	0.926498147807592	ERN1	VEGFA	ERN1	SIRPA	VEGFA->SIRPA	ERN1->ERN1	0.999999999968913	cerad
TMEM163:FN1->GPNMB:SDC2	-1.74809602734333e-05	0.0006586080441579	-0.0265422817539133	0.978824809503855	TMEM163	FN1	GPNMB	SDC2	FN1->SDC2	TMEM163->GPNMB	0.999999999999957	cerad
TMEM163:B2M->TMEM163:HFE	-1.75328065371055e-05	3.34945998883783e-05	-0.523451738355857	0.600659927726465	TMEM163	B2M	TMEM163	HFE	B2M->HFE	TMEM163->TMEM163	0.8942551071897733	cerad
HIST:C1QB->HSPA1A:CD33	-1.75406395480076e-05	0.0001525051651058	-0.115016691636858	0.90843189183248	HIST	C1QB	HSPA1A	CD33	C1QB->CD33	HIST->HSPA1A	0.997777460531591	cerad
MKI67:GPI->ERN1:AMFR	-1.75622284201123e-05	0.0006531780134954	-0.0268873539176996	0.978549579984004	MKI67	GPI	ERN1	AMFR	GPI->AMFR	MKI67->ERN1	0.996503846989757	cerad
CCL3:LRP1B->CCL3:PLAUR	-1.75737194344624e-05	0.0012307805552114	-0.0142785156623177	0.988607779903232	CCL3	LRP1B	CCL3	PLAUR	LRP1B->PLAUR	CCL3->CCL3	0.999999999934229	cerad
PICALM:PSAP->TMEM163:CELSR1	-1.76400536060303e-05	0.0002894403633781	-0.0609453823238252	0.951402706727538	PICALM	PSAP	TMEM163	CELSR1	PSAP->CELSR1	PICALM->TMEM163	0.99999999998891	cerad
FRMD4A:GNAS->TMEM163:VIPR1	-1.76574887583171e-05	0.0002781278633442	-0.0634869464209858	0.949378753521745	FRMD4A	GNAS	TMEM163	VIPR1	GNAS->VIPR1	FRMD4A->TMEM163	0.999999999902467	cerad
CCL3:COL4A2->CD163:CD44	-1.76644155178226e-05	2.37903571665704e-05	-0.742503166057725	0.457782534262323	CCL3	COL4A2	CD163	CD44	COL4A2->CD44	CCL3->CD163	0.6588957349940717	cerad
MKI67:APP->CCL3:VLDLR	-1.7691313958356e-05	3.272726016243e-05	-0.540568134043348	0.58880528685707	MKI67	APP	CCL3	VLDLR	APP->VLDLR	MKI67->CCL3	0.8845945989170326	cerad
MKI67:PDCD1LG2->TMEM163:RGMB	-1.76985411210977e-05	0.0001631028312318	-0.108511550580856	0.91358991857837	MKI67	PDCD1LG2	TMEM163	RGMB	PDCD1LG2->RGMB	MKI67->TMEM163	0.999999999964177	cerad
FRMD4A:CALCB->HSPA1A:CALCR	-1.77311030601683e-05	0.0001742878898754	-0.10173456728884	0.918967363753392	FRMD4A	CALCB	HSPA1A	CALCR	CALCB->CALCR	FRMD4A->HSPA1A	0.9881640469032646	cerad
ERN1:EFNB1->ERN1:EPHB2	-1.77495429837121e-05	0.0001618875989595	-0.109641152860308	0.912693972120602	ERN1	EFNB1	ERN1	EPHB2	EFNB1->EPHB2	ERN1->ERN1	0.999999999968913	cerad
MKI67:CD55->HSPA1A:ADGRE5	-1.77546565558104e-05	0.0001809760610171	-0.098105000495754	0.921848916862334	MKI67	CD55	HSPA1A	ADGRE5	CD55->ADGRE5	MKI67->HSPA1A	0.99999999996712	cerad
CCL3:CXCL12->TMEM163:CD4	-1.78168396589209e-05	8.942212565437e-05	-0.199244197434823	0.842071727885814	CCL3	CXCL12	TMEM163	CD4	CXCL12->CD4	CCL3->TMEM163	0.9797401103427672	cerad
AIF1:FABP5->CD163:RXRA	-1.78208394974752e-05	0.001549505166108	-0.0115009874683004	0.990823741960259	AIF1	FABP5	CD163	RXRA	FABP5->RXRA	AIF1->CD163	0.9953071073084956	cerad
TMEM163:TGFB3->IFI44L:ENG	-1.78543545490132e-05	0.0001032086480624	-0.17299281488705	0.862657075365651	TMEM163	TGFB3	IFI44L	ENG	TGFB3->ENG	TMEM163->IFI44L	0.9803912279219876	cerad
PICALM:ACTR2->ERN1:LDLR	-1.78775943525028e-05	0.0001757093410408	-0.101745270038557	0.918958868276996	PICALM	ACTR2	ERN1	LDLR	ACTR2->LDLR	PICALM->ERN1	0.9951231607932832	cerad
ERN1:ADM->ERN1:VIPR1	-1.78869553901081e-05	0.0002099234400989	-0.085207042061039	0.93209679218905	ERN1	ADM	ERN1	VIPR1	ADM->VIPR1	ERN1->ERN1	0.999999999968913	cerad
TMEM163:ADAM28->HSPA1A:ITGA4	-1.79344081682798e-05	6.69466978875299e-05	-0.267890855474448	0.788783332796039	TMEM163	ADAM28	HSPA1A	ITGA4	ADAM28->ITGA4	TMEM163->HSPA1A	0.9872592130396848	cerad
ERN1:WNT5A->TMEM163:FZD3	-1.79441119828337e-05	4.01605868274559e-05	-0.446809008541831	0.655012966340873	ERN1	WNT5A	TMEM163	FZD3	WNT5A->FZD3	ERN1->TMEM163	0.8211743438317562	cerad
ERN1:ICAM1->AIF1:ITGAX_ITGB2	-1.79509075732632e-05	0.0002075372360028	-0.0864948763845762	0.931073028862206	ERN1	ICAM1	AIF1	ITGAX_ITGB2	ICAM1->ITGAX_ITGB2	ERN1->AIF1	0.999999999974621	cerad
ERN1:TNF->CD163:NOTCH1	-1.80253524371717e-05	0.000155990599862	-0.115554093984573	0.908005946785857	ERN1	TNF	CD163	NOTCH1	TNF->NOTCH1	ERN1->CD163	0.9979497947355724	cerad
FRMD4A:JAG2->TMEM163:NOTCH2	-1.80579457127988e-05	0.0002563587292861	-0.0704401436342013	0.943843340583911	FRMD4A	JAG2	TMEM163	NOTCH2	JAG2->NOTCH2	FRMD4A->TMEM163	0.999999999902467	cerad
HSPA1A:PSEN1->CCL3:CD44	-1.8067964819968e-05	0.0006008881718889	-0.0300687643146116	0.976012211927561	HSPA1A	PSEN1	CCL3	CD44	PSEN1->CD44	HSPA1A->CCL3	0.999999999990019	cerad
AIF1:GNAI2->MKI67:OPRD1	-1.80941617225173e-05	0.0001357137685253	-0.13332591025312	0.893935637103301	AIF1	GNAI2	MKI67	OPRD1	GNAI2->OPRD1	AIF1->MKI67	0.978329750340384	cerad
HIF1A:HSPA8->CCL3:LDLR	-1.81390553677595e-05	5.67543544095267e-05	-0.31960640829199	0.749266715880333	HIF1A	HSPA8	CCL3	LDLR	HSPA8->LDLR	HIF1A->CCL3	0.990736895825007	cerad
MKI67:ADAM10->HIST:GPNMB	-1.82241667809984e-05	5.44411404032679e-05	-0.334749908727196	0.737813749522307	MKI67	ADAM10	HIST	GPNMB	ADAM10->GPNMB	MKI67->HIST	0.9556546712232152	cerad
PICALM:F8->HSPA1A:LRP1	-1.82417419365447e-05	0.0012104722389644	-0.0150699382847071	0.98797638401206	PICALM	F8	HSPA1A	LRP1	F8->LRP1	PICALM->HSPA1A	0.99999999990904	cerad
HIST:ASIP->HIST:ATRN	-1.82448566467694e-05	5.00678807526038e-05	-0.364402414732135	0.715557532561534	HIST	ASIP	HIST	ATRN	ASIP->ATRN	HIST->HIST	0.9851396727358794	cerad
HIF1A:CCL2->TMEM163:CCR1	-1.82520017979157e-05	0.0005873050281631	-0.0310775507150034	0.975207692954681	HIF1A	CCL2	TMEM163	CCR1	CCL2->CCR1	HIF1A->TMEM163	0.999999999974267	cerad
HIST:JAG1->HSPA1A:NOTCH1	-1.82710923915577e-05	0.0001021768166043	-0.178818375819069	0.858080316025718	HIST	JAG1	HSPA1A	NOTCH1	JAG1->NOTCH1	HIST->HSPA1A	0.992090079236448	cerad
HIF1A:ANGPTL4->HIF1A:SDC2	-1.82795083905147e-05	8.09703499470034e-05	-0.225755580931526	0.821391526459402	HIF1A	ANGPTL4	HIF1A	SDC2	ANGPTL4->SDC2	HIF1A->HIF1A	0.9415629555716296	cerad
HSPA1A:ZP3->MKI67:MERTK	-1.8347696844277e-05	2.41440846068002e-05	-0.759925138727742	0.447299334085217	HSPA1A	ZP3	MKI67	MERTK	ZP3->MERTK	HSPA1A->MKI67	0.9281665375201305	cerad
CD163:TIMP2->TMEM163:CD44	-1.83522309056314e-05	0.0001060008836979	-0.173132810457812	0.862547035351716	CD163	TIMP2	TMEM163	CD44	TIMP2->CD44	CD163->TMEM163	0.9888348128008628	cerad
CD163:COL9A2->HSPA1A:ITGA9_ITGB1	-1.83695249302466e-05	0.0001430938008381	-0.128374009374663	0.897852998467792	CD163	COL9A2	HSPA1A	ITGA9_ITGB1	COL9A2->ITGA9_ITGB1	CD163->HSPA1A	0.999699992616838	cerad
IFI44L:TNFSF14->GPNMB:TNFRSF14	-1.83709070660624e-05	2.10896202741192e-05	-0.871087616907302	0.383706314914765	IFI44L	TNFSF14	GPNMB	TNFRSF14	TNFSF14->TNFRSF14	IFI44L->GPNMB	0.906073048156984	cerad
HIST:LGALS1->PICALM:ITGB1	-1.83923033722773e-05	0.0001396182321326	-0.131732819498799	0.895195625519201	HIST	LGALS1	PICALM	ITGB1	LGALS1->ITGB1	HIST->PICALM	0.9932262320957096	cerad
TMEM163:C3->TMEM163:C5AR2	-1.83946922179552e-05	0.0018913754344577	-0.0097255636733108	0.992240245228275	TMEM163	C3	TMEM163	C5AR2	C3->C5AR2	TMEM163->TMEM163	0.999999991568809	cerad
CD163:HGF->ERN1:SDC2	-1.84570413343178e-05	5.5060256706014e-05	-0.335215315701603	0.73746266949318	CD163	HGF	ERN1	SDC2	HGF->SDC2	CD163->ERN1	0.995317472496068	cerad
PICALM:SERPING1->CCL3:LRP1	-1.8483881190395e-05	7.39637321828394e-05	-0.249904657930221	0.802661080989909	PICALM	SERPING1	CCL3	LRP1	SERPING1->LRP1	PICALM->CCL3	0.91520423457959	cerad
ERN1:IRAK4->HIST:TLR7	-1.85029160390481e-05	0.000188233727141	-0.0982975597417064	0.921696015843292	ERN1	IRAK4	HIST	TLR7	IRAK4->TLR7	ERN1->HIST	0.985179813829406	cerad
HSPA1A:LAMA2->CD163:ITGA9_ITGB1	-1.85346303792802e-05	0.0009937538782748	-0.0186511275925347	0.985119415995323	HSPA1A	LAMA2	CD163	ITGA9_ITGB1	LAMA2->ITGA9_ITGB1	HSPA1A->CD163	0.999999999988221	cerad
PICALM:B2M->HIST:KLRD1	-1.8556689683181e-05	0.0001408456027783	-0.131751998764046	0.895180454903541	PICALM	B2M	HIST	KLRD1	B2M->KLRD1	PICALM->HIST	0.9755985572353012	cerad
HIF1A:HLA-C->CCL3:LILRA1	-1.85677280374941e-05	0.0005873620415061	-0.0316120667074098	0.974781420359134	HIF1A	HLA-C	CCL3	LILRA1	HLA-C->LILRA1	HIF1A->CCL3	0.999999999930921	cerad
HSPA1A:TXLNA->MKI67:STX3	-1.86155524119671e-05	4.49632150349752e-05	-0.414017378372226	0.678861379734002	HSPA1A	TXLNA	MKI67	STX3	TXLNA->STX3	HSPA1A->MKI67	0.99999999994094	cerad
GPNMB:VEGFA->IFI44L:ITGAV	-1.86394518723765e-05	0.0009851848934354	-0.0189197499845721	0.984905124151025	GPNMB	VEGFA	IFI44L	ITGAV	VEGFA->ITGAV	GPNMB->IFI44L	0.999999999997076	cerad
HIST:S100A8->ERN1:ITGB2	-1.86419174600861e-05	4.08987100146217e-05	-0.455806979081281	0.648528785040737	HIST	S100A8	ERN1	ITGB2	S100A8->ITGB2	HIST->ERN1	0.9292020125290332	cerad
MKI67:TGFB2->GPNMB:ACVR1B_TGFBR2	-1.86730080633792e-05	0.0002094564118777	-0.0891498517327832	0.928962819129978	MKI67	TGFB2	GPNMB	ACVR1B_TGFBR2	TGFB2->ACVR1B_TGFBR2	MKI67->GPNMB	0.999999999902461	cerad
TMEM163:APP->MKI67:TSPAN15	-1.86736895698126e-05	0.000704024359905	-0.026524209435497	0.978839224052788	TMEM163	APP	MKI67	TSPAN15	APP->TSPAN15	TMEM163->MKI67	0.999999999949078	cerad
MKI67:CXCL12->FRMD4A:ITGA5	-1.86828264915753e-05	0.001683819978674	-0.0110955011391939	0.991147252590876	MKI67	CXCL12	FRMD4A	ITGA5	CXCL12->ITGA5	MKI67->FRMD4A	0.999999999963311	cerad
MKI67:MAML2->ERN1:NOTCH1	-1.8685519682634e-05	0.0002108702000302	-0.0886114760641851	0.929390687385682	MKI67	MAML2	ERN1	NOTCH1	MAML2->NOTCH1	MKI67->ERN1	0.996503846989757	cerad
IFI44L:SEMA4D->GPNMB:ERBB2	-1.87023528675587e-05	2.60288260186233e-05	-0.718524640879977	0.472433860197522	IFI44L	SEMA4D	GPNMB	ERBB2	SEMA4D->ERBB2	IFI44L->GPNMB	0.9070294343737054	cerad
CD163:HLA-A->AIF1:LILRA1	-1.87538263650391e-05	0.0009166247938369	-0.0204596542567173	0.983676696572683	CD163	HLA-A	AIF1	LILRA1	HLA-A->LILRA1	CD163->AIF1	0.9936231821319644	cerad
AIF1:ARPC5->ERN1:ADRB2	-1.87575023226825e-05	0.0001724940805603	-0.108742875475745	0.91340643376499	AIF1	ARPC5	ERN1	ADRB2	ARPC5->ADRB2	AIF1->ERN1	0.999999958043551	cerad
CCL3:LGALS9->PICALM:SLC1A5	-1.88129519630037e-05	0.000147655777321	-0.127410876190087	0.898615208442321	CCL3	LGALS9	PICALM	SLC1A5	LGALS9->SLC1A5	CCL3->PICALM	0.9808289402785334	cerad
IFI44L:EFNB1->HIF1A:EPHB2	-1.8816026380245e-05	0.0009560403796993	-0.0196812046643497	0.984297684381705	IFI44L	EFNB1	HIF1A	EPHB2	EFNB1->EPHB2	IFI44L->HIF1A	0.999999999980887	cerad
FRMD4A:FGF2->MKI67:FGFR1	-1.88794841995978e-05	4.54598161387405e-05	-0.415300496200398	0.677921938025375	FRMD4A	FGF2	MKI67	FGFR1	FGF2->FGFR1	FRMD4A->MKI67	0.9640762033543469	cerad
MKI67:TGFB2->AIF1:ENG	-1.88892585234412e-05	0.0003080532228811	-0.0613181655649449	0.951105823994547	MKI67	TGFB2	AIF1	ENG	TGFB2->ENG	MKI67->AIF1	0.9977269285304182	cerad
ERN1:TGFB1->PICALM:ACVR1B_TGFBR2	-1.90161874422992e-05	5.91768093545645e-05	-0.321345264297059	0.747948757863165	ERN1	TGFB1	PICALM	ACVR1B_TGFBR2	TGFB1->ACVR1B_TGFBR2	ERN1->PICALM	0.9442242117735804	cerad
AIF1:WNT5A->GPNMB:PTPRK	-1.90290002189509e-05	0.0025819946421702	-0.0073698836969531	0.994119736814601	AIF1	WNT5A	GPNMB	PTPRK	WNT5A->PTPRK	AIF1->GPNMB	0.999999999452236	cerad
HIST:WNT3->FRMD4A:RYK	-1.905848845783e-05	0.0005877358260813	-0.032426963972744	0.974131559650495	HIST	WNT3	FRMD4A	RYK	WNT3->RYK	HIST->FRMD4A	0.9939843108644126	cerad
HIST:BMP1->FRMD4A:BMPR1A	-1.91025147099883e-05	8.92171828913139e-05	-0.214112507153015	0.830459322662515	HIST	BMP1	FRMD4A	BMPR1A	BMP1->BMPR1A	HIST->FRMD4A	0.991227303843256	cerad
IFI44L:FN1->PICALM:PLAUR	-1.91061292315663e-05	0.0005813861537011	-0.0328630620284587	0.973783789105969	IFI44L	FN1	PICALM	PLAUR	FN1->PLAUR	IFI44L->PICALM	0.9911157669469112	cerad
HSPA1A:APOE->MKI67:SDC2	-1.91176836047065e-05	0.0002023380101991	-0.0944838964556827	0.92472477398216	HSPA1A	APOE	MKI67	SDC2	APOE->SDC2	HSPA1A->MKI67	0.99999999994094	cerad
GPNMB:SPON2->AIF1:ITGB2	-1.91621809136679e-05	9.74921890950916e-05	-0.196550934916207	0.844178969761618	GPNMB	SPON2	AIF1	ITGB2	SPON2->ITGB2	GPNMB->AIF1	0.9903508797814332	cerad
FRMD4A:C1QA->GPNMB:CD93	-1.91764809914257e-05	0.0005886289466427	-0.032578216040511	0.974010941689293	FRMD4A	C1QA	GPNMB	CD93	C1QA->CD93	FRMD4A->GPNMB	0.9901586065976142	cerad
HIST:HMGB1->HSPA1A:THBD	-1.92342806790635e-05	9.21768202758835e-05	-0.208667218303861	0.834708032773434	HIST	HMGB1	HSPA1A	THBD	HMGB1->THBD	HIST->HSPA1A	0.992090079236448	cerad
AIF1:IL10->HIST:IFNLR1	-1.93206581653226e-05	0.0018855396285529	-0.0102467526392697	0.991824417338175	AIF1	IL10	HIST	IFNLR1	IL10->IFNLR1	AIF1->HIST	0.999999999899529	cerad
PICALM:APP->TMEM163:TNFRSF21	-1.93667056135853e-05	0.0001051522008373	-0.184177843729025	0.853873940285398	PICALM	APP	TMEM163	TNFRSF21	APP->TNFRSF21	PICALM->TMEM163	0.9984545118795352	cerad
IFI44L:PLAU->TMEM163:ITGB1	-1.9390921326409e-05	2.21104553901546e-05	-0.877002349532947	0.380485361908081	IFI44L	PLAU	TMEM163	ITGB1	PLAU->ITGB1	IFI44L->TMEM163	0.8301594601064203	cerad
HIST:WNT5A->IFI44L:ROR2	-1.94243545933151e-05	0.0014872655987606	-0.0130604477166026	0.98957956665534	HIST	WNT5A	IFI44L	ROR2	WNT5A->ROR2	HIST->IFI44L	0.999149475665912	cerad
PICALM:EFNB1->HIST:EPHB6	-1.94279131079453e-05	0.0017318637634399	-0.0112179222858478	0.991049580727012	PICALM	EFNB1	HIST	EPHB6	EFNB1->EPHB6	PICALM->HIST	0.999999999946573	cerad
GPNMB:APP->CCL3:VLDLR	-1.94448966631543e-05	0.0002875887398402	-0.0676135535555256	0.946093265914112	GPNMB	APP	CCL3	VLDLR	APP->VLDLR	GPNMB->CCL3	0.999999999987339	cerad
HSPA1A:PSEN1->FRMD4A:NOTCH1	-1.94607914418972e-05	0.0013409586084962	-0.0145125966741964	0.988421029629626	HSPA1A	PSEN1	FRMD4A	NOTCH1	PSEN1->NOTCH1	HSPA1A->FRMD4A	0.99999999994991	cerad
HSPA1A:CEACAM1->PICALM:HAVCR2	-1.94642043109361e-05	0.0006425200183021	-0.0302935375653642	0.975832950484868	HSPA1A	CEACAM1	PICALM	HAVCR2	CEACAM1->HAVCR2	HSPA1A->PICALM	0.999999999995652	cerad
AIF1:WNT2B->CD163:FZD2_LRP6	-1.94882493745767e-05	0.0006002338416517	-0.0324677617658933	0.974099024852565	AIF1	WNT2B	CD163	FZD2_LRP6	WNT2B->FZD2_LRP6	AIF1->CD163	0.9953071073084956	cerad
MKI67:LGALS9->HIST:CD44	-1.94883993080294e-05	2.23532192512363e-05	-0.87183859689255	0.383296435228309	MKI67	LGALS9	HIST	CD44	LGALS9->CD44	MKI67->HIST	0.8602740207343651	cerad
AIF1:CALM1->HSPA1A:HTR2C	-1.9498958980385e-05	4.29628714384271e-05	-0.453856046571055	0.649932440867173	AIF1	CALM1	HSPA1A	HTR2C	CALM1->HTR2C	AIF1->HSPA1A	0.9635251740230636	cerad
HSPA1A:APOE->GPNMB:SDC2	-1.95302826719044e-05	7.20624670028213e-05	-0.271018790837951	0.786376579938312	HSPA1A	APOE	GPNMB	SDC2	APOE->SDC2	HSPA1A->GPNMB	0.9853408478807392	cerad
TMEM163:ARPC5->FRMD4A:ADRB2	-1.95537395975276e-05	0.0011839524363304	-0.016515646235024	0.986823019900061	TMEM163	ARPC5	FRMD4A	ADRB2	ARPC5->ADRB2	TMEM163->FRMD4A	0.9980138536902696	cerad
MKI67:SEMA4A->HIST:PLXNB2	-1.95623070607222e-05	4.31408148593657e-05	-0.45345242375447	0.650222994557313	MKI67	SEMA4A	HIST	PLXNB2	SEMA4A->PLXNB2	MKI67->HIST	0.931678820688182	cerad
HIST:ANOS1->IFI44L:FGFR1	-1.95706799681871e-05	0.0008431473597383	-0.0232114585216287	0.981481598492246	HIST	ANOS1	IFI44L	FGFR1	ANOS1->FGFR1	HIST->IFI44L	0.999149475665912	cerad
HIST:CALCB->AIF1:RAMP1	-1.96053998545832e-05	0.0001534665186803	-0.127750339443249	0.898346551316892	HIST	CALCB	AIF1	RAMP1	CALCB->RAMP1	HIST->AIF1	0.97334170793842	cerad
TMEM163:SORBS1->CCL3:ITGB5	-1.96088251482688e-05	5.84057322557375e-05	-0.335734599857577	0.737071011828532	TMEM163	SORBS1	CCL3	ITGB5	SORBS1->ITGB5	TMEM163->CCL3	0.9613843511293636	cerad
HIST:PTPN6->FRMD4A:CLEC12A	-1.96915811210478e-05	8.06393504604308e-05	-0.24419320106888	0.807081192470157	HIST	PTPN6	FRMD4A	CLEC12A	PTPN6->CLEC12A	HIST->FRMD4A	0.991227303843256	cerad
HIF1A:CALM1->PICALM:GP6	-1.96957460344783e-05	8.16784854700402e-05	-0.241137502992789	0.809448547034194	HIF1A	CALM1	PICALM	GP6	CALM1->GP6	HIF1A->PICALM	0.9206256861345404	cerad
CCL3:COL4A3->TMEM163:ITGA9_ITGB1	-1.97144798342926e-05	7.54704369768781e-05	-0.261221222825734	0.793921912699461	CCL3	COL4A3	TMEM163	ITGA9_ITGB1	COL4A3->ITGA9_ITGB1	CCL3->TMEM163	0.9797401103427672	cerad
HSPA1A:ST6GAL1->PICALM:CD22	-1.97172915767392e-05	3.26482236533743e-05	-0.603931527365083	0.545889166892719	HSPA1A	ST6GAL1	PICALM	CD22	ST6GAL1->CD22	HSPA1A->PICALM	0.9729101123733856	cerad
HSPA1A:C1QB->HIST:CD33	-1.97777926558001e-05	0.0010571297390289	-0.0187089549424346	0.985073284495008	HSPA1A	C1QB	HIST	CD33	C1QB->CD33	HSPA1A->HIST	0.999999999997312	cerad
CCL3:RARRES1->TMEM163:NRP2	-1.97876203146098e-05	7.39717045430717e-05	-0.267502559753615	0.78908224356411	CCL3	RARRES1	TMEM163	NRP2	RARRES1->NRP2	CCL3->TMEM163	0.9797401103427672	cerad
IFI44L:MAML2->HSPA1A:NOTCH4	-1.98154769863807e-05	0.0006858904997413	-0.0288901464502782	0.976952204336766	IFI44L	MAML2	HSPA1A	NOTCH4	MAML2->NOTCH4	IFI44L->HSPA1A	0.999999999972524	cerad
ERN1:SORBS1->GPNMB:ITGB5	-1.98307115708945e-05	0.0013252012260161	-0.0149643021614995	0.988060659940558	ERN1	SORBS1	GPNMB	ITGB5	SORBS1->ITGB5	ERN1->GPNMB	0.999999999854252	cerad
FRMD4A:ACTR2->CD163:ADRB2	-1.99299290806812e-05	0.0016810101552777	-0.0118559242596532	0.990540562687414	FRMD4A	ACTR2	CD163	ADRB2	ACTR2->ADRB2	FRMD4A->CD163	0.999424350150947	cerad
AIF1:TNFSF10->FRMD4A:TNFRSF10D	-1.99528375661317e-05	0.0015490941878014	-0.0128803256272301	0.989723271201032	AIF1	TNFSF10	FRMD4A	TNFRSF10D	TNFSF10->TNFRSF10D	AIF1->FRMD4A	0.9988033012120504	cerad
CCL3:CD14->CCL3:RIPK1	-1.99751081276512e-05	0.0016666402806625	-0.0119852546223774	0.990437379319287	CCL3	CD14	CCL3	RIPK1	CD14->RIPK1	CCL3->CCL3	0.999999999934229	cerad
GPNMB:LMAN1->ERN1:MCFD2	-1.99902877804125e-05	0.0001667039823575	-0.119914878443233	0.904550578231601	GPNMB	LMAN1	ERN1	MCFD2	LMAN1->MCFD2	GPNMB->ERN1	0.999999999863093	cerad
FRMD4A:CXCL12->GPNMB:ITGB1	-2.00023303218066e-05	0.0028339413138892	-0.0070581314523962	0.994368472643894	FRMD4A	CXCL12	GPNMB	ITGB1	CXCL12->ITGB1	FRMD4A->GPNMB	0.999365299139592	cerad
HSPA1A:PLAU->HIF1A:ITGB5	-2.00495993807567e-05	4.04058368320083e-05	-0.496205522586133	0.619749415024884	HSPA1A	PLAU	HIF1A	ITGB5	PLAU->ITGB5	HSPA1A->HIF1A	0.9445467986318058	cerad
MKI67:GNAI2->IFI44L:TSHR	-2.00524458325378e-05	0.001648780071226	-0.0121619894505558	0.990296375606307	MKI67	GNAI2	IFI44L	TSHR	GNAI2->TSHR	MKI67->IFI44L	0.9942261231285542	cerad
HIF1A:ADAM15->PICALM:ITGAV	-2.00875735032749e-05	0.0005884978797342	-0.0341336378515855	0.97277058497915	HIF1A	ADAM15	PICALM	ITGAV	ADAM15->ITGAV	HIF1A->PICALM	0.999999999974793	cerad
GPNMB:IL15RA->HSPA1A:AXL	-2.01574768053699e-05	0.0018649215654931	-0.0108087531284673	0.991376030679419	GPNMB	IL15RA	HSPA1A	AXL	IL15RA->AXL	GPNMB->HSPA1A	0.999999999962568	cerad
PICALM:TNF->PICALM:VSIR	-2.01619809042558e-05	4.46360045664124e-05	-0.451697706820006	0.651486770479786	PICALM	TNF	PICALM	VSIR	TNF->VSIR	PICALM->PICALM	0.8704691053209046	cerad
HIST:FRS3->CD163:FGFR1	-2.02853922167328e-05	0.0014502918737284	-0.0139871101701632	0.988840264626543	HIST	FRS3	CD163	FGFR1	FRS3->FGFR1	HIST->CD163	0.99999999995617	cerad
HIST:CALM3->CCL3:KCNQ5	-2.0287981149929e-05	2.72099836595999e-05	-0.745607987264308	0.455904256545686	HIST	CALM3	CCL3	KCNQ5	CALM3->KCNQ5	HIST->CCL3	0.8074642290228171	cerad
MKI67:PSEN1->AIF1:NOTCH1	-2.03510904222763e-05	0.0018801539634211	-0.0108241616475095	0.991363737179135	MKI67	PSEN1	AIF1	NOTCH1	PSEN1->NOTCH1	MKI67->AIF1	0.999999998976139	cerad
GPNMB:GDF11->CCL3:BMPR1A	-2.03855731192173e-05	0.0001029482897055	-0.198017598714067	0.843031294578304	GPNMB	GDF11	CCL3	BMPR1A	GDF11->BMPR1A	GPNMB->CCL3	0.9770833766619208	cerad
GPNMB:ADAM28->CCL3:ITGA4	-2.04221405590693e-05	3.91560761023648e-05	-0.521557382452731	0.601978542694087	GPNMB	ADAM28	CCL3	ITGA4	ADAM28->ITGA4	GPNMB->CCL3	0.9067724737293934	cerad
MKI67:SEMA5A->CD163:PLXNA1	-2.04618808952673e-05	0.0010121259534559	-0.0202167337231089	0.983870479033034	MKI67	SEMA5A	CD163	PLXNA1	SEMA5A->PLXNA1	MKI67->CD163	0.999999999979724	cerad
CD163:SEMA4D->TMEM163:CD72	-2.05337521024562e-05	0.0005872805752897	-0.0349641261203364	0.972108346580804	CD163	SEMA4D	TMEM163	CD72	SEMA4D->CD72	CD163->TMEM163	0.999999999980056	cerad
CCL3:LGALS1->MKI67:CD69	-2.05491891056296e-05	2.24479911310313e-05	-0.915413276211749	0.359974711300052	CCL3	LGALS1	MKI67	CD69	LGALS1->CD69	CCL3->MKI67	0.7039828023408276	cerad
CD163:TGFB1->HIST:ENG	-2.05605841147306e-05	0.0042246863035265	-0.0048667717879	0.996116893258356	CD163	TGFB1	HIST	ENG	TGFB1->ENG	CD163->HIST	0.999999999931272	cerad
TMEM163:SEMA4A->GPNMB:PLXNB2	-2.05725121815505e-05	0.0003925950769458	-0.0524013503724823	0.958208898155586	TMEM163	SEMA4A	GPNMB	PLXNB2	SEMA4A->PLXNB2	TMEM163->GPNMB	0.999999999999957	cerad
ERN1:CD14->MKI67:RIPK1	-2.05937456241668e-05	4.5418624935665e-05	-0.453420720097486	0.650245819144069	ERN1	CD14	MKI67	RIPK1	CD14->RIPK1	ERN1->MKI67	0.999952279013531	cerad
IFI44L:ADAM15->HIF1A:ITGA9	-2.06036571246366e-05	0.000808439790221	-0.0254857039124743	0.979667551409942	IFI44L	ADAM15	HIF1A	ITGA9	ADAM15->ITGA9	IFI44L->HIF1A	0.999999999980887	cerad
HIST:SEMA4C->AIF1:PLXNB2	-2.06301838625235e-05	0.0009891151377519	-0.0208572117391838	0.983359559277177	HIST	SEMA4C	AIF1	PLXNB2	SEMA4C->PLXNB2	HIST->AIF1	0.999999999990793	cerad
CCL3:PDGFC->CD163:FLT1	-2.06630000143947e-05	0.0008178486194717	-0.0252650668136377	0.979843537675491	CCL3	PDGFC	CD163	FLT1	PDGFC->FLT1	CCL3->CD163	0.999999999857483	cerad
ERN1:GAS6->MKI67:TYRO3	-2.0667599243548e-05	4.54186287450459e-05	-0.455046746557762	0.649075608580009	ERN1	GAS6	MKI67	TYRO3	GAS6->TYRO3	ERN1->MKI67	0.999952279013531	cerad
ERN1:ICAM1->AIF1:ITGAL_ITGB2	-2.06889334552681e-05	0.0002075432135208	-0.0996849432187936	0.920594454565827	ERN1	ICAM1	AIF1	ITGAL_ITGB2	ICAM1->ITGAL_ITGB2	ERN1->AIF1	0.999999999974621	cerad
MKI67:ANOS1->TMEM163:SDC2	-2.07614765782331e-05	7.81457107326718e-05	-0.26567647006572	0.790488386474787	MKI67	ANOS1	TMEM163	SDC2	ANOS1->SDC2	MKI67->TMEM163	0.999999999964177	cerad
TMEM163:LGALS9->HSPA1A:HAVCR2	-2.07714177066623e-05	0.0001244364971225	-0.166923838158264	0.867429976159906	TMEM163	LGALS9	HSPA1A	HAVCR2	LGALS9->HAVCR2	TMEM163->HSPA1A	0.999999999989493	cerad
CCL3:ARPC5->CD163:ADRB2	-2.0807956543757e-05	2.26331652971809e-05	-0.919356893768137	0.357908928341564	CCL3	ARPC5	CD163	ADRB2	ARPC5->ADRB2	CCL3->CD163	0.5995480070806426	cerad
ERN1:IL16->MKI67:CCR5	-2.08201052687138e-05	4.5418649359017e-05	-0.458404324270827	0.646661985518767	ERN1	IL16	MKI67	CCR5	IL16->CCR5	ERN1->MKI67	0.999952279013531	cerad
HIST:B2M->PICALM:CD247	-2.08207842722009e-05	2.05313288004714e-05	-1.01409823370628	0.3105358807736	HIST	B2M	PICALM	CD247	B2M->CD247	HIST->PICALM	0.8371756785767812	cerad
CD163:HEBP1->HIST:FPR3	-2.08387971010835e-05	0.0001529425170664	-0.13625247904104	0.891621689678265	CD163	HEBP1	HIST	FPR3	HEBP1->FPR3	CD163->HIST	0.999999999931272	cerad
HSPA1A:VCAN->IFI44L:SELL	-2.08453828189576e-05	0.0007215125755262	-0.0288912259134966	0.976951343409101	HSPA1A	VCAN	IFI44L	SELL	VCAN->SELL	HSPA1A->IFI44L	0.999503169394784	cerad
PICALM:CALR->ERN1:ITGAV	-2.08462000754161e-05	0.0007188167590943	-0.0290007151498265	0.976864020228269	PICALM	CALR	ERN1	ITGAV	CALR->ITGAV	PICALM->ERN1	0.9951231607932832	cerad
CD163:CD99->ERN1:PILRA	-2.08575782716341e-05	0.0002173456881703	-0.0959649968086049	0.923548372717882	CD163	CD99	ERN1	PILRA	CD99->PILRA	CD163->ERN1	0.995317472496068	cerad
GPNMB:LRPAP1->ERN1:LDLR	-2.08668052729413e-05	0.0002798976841864	-0.0745515466967584	0.940571526911747	GPNMB	LRPAP1	ERN1	LDLR	LRPAP1->LDLR	GPNMB->ERN1	0.999999999863093	cerad
HIST:SERPINE1->ERN1:LRP1	-2.09043968804365e-05	0.000269978809179	-0.0774297691881849	0.938281659476715	HIST	SERPINE1	ERN1	LRP1	SERPINE1->LRP1	HIST->ERN1	0.9829099099377988	cerad
HIST:SEMA4G->TMEM163:PLXNB2	-2.09135011042811e-05	7.11650137117587e-05	-0.293873351714475	0.768854681701245	HIST	SEMA4G	TMEM163	PLXNB2	SEMA4G->PLXNB2	HIST->TMEM163	0.9839029136050692	cerad
CD163:WNT5B->MKI67:FZD8_LRP6	-2.09441289973344e-05	2.26316912672142e-05	-0.925433665122299	0.354740374064963	CD163	WNT5B	MKI67	FZD8_LRP6	WNT5B->FZD8_LRP6	CD163->MKI67	0.8091182563848247	cerad
HSPA1A:EFNB1->HIST:EPHB2	-2.09555502416189e-05	0.0001715972086035	-0.122120577672327	0.902803525225879	HSPA1A	EFNB1	HIST	EPHB2	EFNB1->EPHB2	HSPA1A->HIST	0.999999999997312	cerad
FRMD4A:APP->MKI67:LRP1	-2.09837363564809e-05	0.0061003784719505	-0.0034397433623116	0.997255487290192	FRMD4A	APP	MKI67	LRP1	APP->LRP1	FRMD4A->MKI67	0.999520503935286	cerad
IFI44L:FN1->TMEM163:ITGA5_ITGB1	-2.10103088565316e-05	0.00011203274653	-0.18753721128221	0.851239450822107	IFI44L	FN1	TMEM163	ITGA5_ITGB1	FN1->ITGA5_ITGB1	IFI44L->TMEM163	0.999999999989157	cerad
HIST:WNT5A->TMEM163:ANTXR1	-2.10185373169451e-05	0.0005851033960178	-0.0359227744360983	0.971343936211236	HIST	WNT5A	TMEM163	ANTXR1	WNT5A->ANTXR1	HIST->TMEM163	0.9997611815061777	cerad
HIST:HLA-DQA1->FRMD4A:LAG3	-2.10551218066598e-05	9.0656013122731e-05	-0.232252898416734	0.816341593807811	HIST	HLA-DQA1	FRMD4A	LAG3	HLA-DQA1->LAG3	HIST->FRMD4A	0.991227303843256	cerad
ERN1:APP->MKI67:TSPAN15	-2.10583244467365e-05	0.0002422809156695	-0.0869169756459817	0.930737505971015	ERN1	APP	MKI67	TSPAN15	APP->TSPAN15	ERN1->MKI67	0.999952279013531	cerad
ERN1:JAG1->GPNMB:NOTCH2	-2.10874877559866e-05	0.0002068877069446	-0.101927214852001	0.918814448127797	ERN1	JAG1	GPNMB	NOTCH2	JAG1->NOTCH2	ERN1->GPNMB	0.999999999854252	cerad
ERN1:ICAM1->GPNMB:ITGAM_ITGB2	-2.10983334290262e-05	0.0001456485215137	-0.144857861993734	0.884823096691966	ERN1	ICAM1	GPNMB	ITGAM_ITGB2	ICAM1->ITGAM_ITGB2	ERN1->GPNMB	0.999999999854252	cerad
ERN1:IRAK4->PICALM:TLR7	-2.11027441029642e-05	2.37400730684619e-05	-0.888908136133693	0.374052452460087	ERN1	IRAK4	PICALM	TLR7	IRAK4->TLR7	ERN1->PICALM	0.8537627815926857	cerad
CD163:TNFSF13B->ERN1:TFRC	-2.11335176518233e-05	0.0002863665361166	-0.0737988381548037	0.941170451524298	CD163	TNFSF13B	ERN1	TFRC	TNFSF13B->TFRC	CD163->ERN1	0.9990532823548554	cerad
GPNMB:WNT5A->TMEM163:FZD8	-2.11361942305154e-05	0.0004718266131308	-0.0447965283057345	0.964269492327438	GPNMB	WNT5A	TMEM163	FZD8	WNT5A->FZD8	GPNMB->TMEM163	0.9905066724353372	cerad
PICALM:TOR2A->HIST:ATP5F1B	-2.11482227507683e-05	0.0004052946684119	-0.0521798691150667	0.958385373197477	PICALM	TOR2A	HIST	ATP5F1B	TOR2A->ATP5F1B	PICALM->HIST	0.999999999946573	cerad
ERN1:SEMA4C->CD163:PLXNB2	-2.11564196880597e-05	0.0002587690462889	-0.0817579227170766	0.934839216813472	ERN1	SEMA4C	CD163	PLXNB2	SEMA4C->PLXNB2	ERN1->CD163	0.9979497947355724	cerad
ERN1:HMGB1->PICALM:CD163	-2.11584054834607e-05	0.0002130861622684	-0.0992950703988069	0.920903992327618	ERN1	HMGB1	PICALM	CD163	HMGB1->CD163	ERN1->PICALM	0.9818642932963452	cerad
TMEM163:IL1B->GPNMB:IL1R1_IL1RAP	-2.11695868062774e-05	0.0001067877402024	-0.198239861299983	0.842857401494252	TMEM163	IL1B	GPNMB	IL1R1_IL1RAP	IL1B->IL1R1_IL1RAP	TMEM163->GPNMB	0.9741165426731948	cerad
IFI44L:GNAS->MKI67:TSHR	-2.11790978753097e-05	2.55973472124363e-05	-0.827394249081402	0.408013639114681	IFI44L	GNAS	MKI67	TSHR	GNAS->TSHR	IFI44L->MKI67	0.6120204586720216	cerad
FRMD4A:RPS19->TMEM163:C5AR1	-2.12391626826367e-05	0.0010651543023582	-0.019939986756485	0.984091246659572	FRMD4A	RPS19	TMEM163	C5AR1	RPS19->C5AR1	FRMD4A->TMEM163	0.999999999902467	cerad
FRMD4A:FABP5->IFI44L:RXRA	-2.12474611287753e-05	2.96740779637074e-05	-0.716027677583171	0.473974258913198	FRMD4A	FABP5	IFI44L	RXRA	FABP5->RXRA	FRMD4A->IFI44L	0.8058911991416363	cerad
HIF1A:SLIT2->CCL3:APP	-2.1255440339906e-05	0.0003050975682364	-0.0696676819247327	0.944458165346165	HIF1A	SLIT2	CCL3	APP	SLIT2->APP	HIF1A->CCL3	0.999999999930921	cerad
GPNMB:CCL3->TMEM163:CCR5	-2.12679875500755e-05	0.0062672275005907	-0.0033935240978679	0.997292364712457	GPNMB	CCL3	TMEM163	CCR5	CCL3->CCR5	GPNMB->TMEM163	0.999999999879393	cerad
CCL3:HGF->CD163:CD44	-2.12880923481597e-05	0.0005873969395184	-0.0362414083492008	0.971089868573868	CCL3	HGF	CD163	CD44	HGF->CD44	CCL3->CD163	0.999999999857483	cerad
CCL3:PSEN1->FRMD4A:NCSTN	-2.13168250322342e-05	0.0004797937854247	-0.0444291395174371	0.964562334600022	CCL3	PSEN1	FRMD4A	NCSTN	PSEN1->NCSTN	CCL3->FRMD4A	0.999999999993327	cerad
CD163:HLA-A->CCL3:LILRA1	-2.13891506016427e-05	0.0008823021796813	-0.0242424320082351	0.980659232216599	CD163	HLA-A	CCL3	LILRA1	HLA-A->LILRA1	CD163->CCL3	0.999999999992252	cerad
CCL3:GNAS->CCL3:VIPR1	-2.13990860009591e-05	3.6757650647277e-05	-0.582166858439966	0.560454294369456	CCL3	GNAS	CCL3	VIPR1	GNAS->VIPR1	CCL3->CCL3	0.7630366169763089	cerad
TMEM163:TNFSF13B->GPNMB:TNFRSF13C	-2.1403263112277e-05	7.49762833296365e-05	-0.285467112555802	0.7752862969737	TMEM163	TNFSF13B	GPNMB	TNFRSF13C	TNFSF13B->TNFRSF13C	TMEM163->GPNMB	0.9682969022872362	cerad
HIST:LGALS9->MKI67:MET	-2.1409005665742e-05	2.57096084017149e-05	-0.832723911279566	0.405000455799576	HIST	LGALS9	MKI67	MET	LGALS9->MET	HIST->MKI67	0.8498256644708789	cerad
CCL3:ANOS1->HSPA1A:FGFR1	-2.14507106169231e-05	7.87908559665766e-05	-0.272248731832823	0.785430773805552	CCL3	ANOS1	HSPA1A	FGFR1	ANOS1->FGFR1	CCL3->HSPA1A	0.9484319323479716	cerad
ERN1:FABP5->FRMD4A:RXRA	-2.14715251491257e-05	0.000173790061421	-0.123548636634124	0.901672662804778	ERN1	FABP5	FRMD4A	RXRA	FABP5->RXRA	ERN1->FRMD4A	0.9799860360241488	cerad
HSPA1A:NCAM1->IFI44L:ROBO3	-2.14814239122954e-05	2.71200377819595e-05	-0.792086798882893	0.428310066899078	HSPA1A	NCAM1	IFI44L	ROBO3	NCAM1->ROBO3	HSPA1A->IFI44L	0.7823368118087338	cerad
HSPA1A:CXCL8->CCL3:SDC3	-2.14866859012523e-05	7.78237080517031e-05	-0.276094347585923	0.782475601985006	HSPA1A	CXCL8	CCL3	SDC3	CXCL8->SDC3	HSPA1A->CCL3	0.9969707010716652	cerad
GPNMB:HLA-DQA2->CD163:CD4	-2.16111721953209e-05	0.0001038409470908	-0.208118018958405	0.835136818094106	GPNMB	HLA-DQA2	CD163	CD4	HLA-DQA2->CD4	GPNMB->CD163	0.9299237671674868	cerad
CD163:PSAP->TMEM163:CELSR1	-2.16206079356908e-05	0.0003574942204115	-0.0604782027267514	0.951774775770842	CD163	PSAP	TMEM163	CELSR1	PSAP->CELSR1	CD163->TMEM163	0.999999999980056	cerad
FRMD4A:EFNB2->MKI67:PECAM1	-2.16804646191119e-05	8.05746449448036e-05	-0.269073039465005	0.787873476963222	FRMD4A	EFNB2	MKI67	PECAM1	EFNB2->PECAM1	FRMD4A->MKI67	0.9640762033543469	cerad
GPNMB:FSTL5->CCL3:IL6R	-2.17095994856894e-05	0.0005173693928923	-0.0419615071628439	0.966529383906954	GPNMB	FSTL5	CCL3	IL6R	FSTL5->IL6R	GPNMB->CCL3	0.999999999987339	cerad
TMEM163:TGFB1->HIF1A:EGFR	-2.1725675710894e-05	8.97087908803557e-05	-0.242180008198633	0.808640685177138	TMEM163	TGFB1	HIF1A	EGFR	TGFB1->EGFR	TMEM163->HIF1A	0.9596839996100864	cerad
HSPA1A:CP->HIST:SLC40A1	-2.17880074885239e-05	2.31996437043506e-05	-0.93915267691969	0.347652361852677	HSPA1A	CP	HIST	SLC40A1	CP->SLC40A1	HSPA1A->HIST	0.9920932993736842	cerad
HIF1A:ANGPTL1->MKI67:LILRB2	-2.18121235350984e-05	0.0014527954600977	-0.0150138984696654	0.988021092257151	HIF1A	ANGPTL1	MKI67	LILRB2	ANGPTL1->LILRB2	HIF1A->MKI67	0.999999999980602	cerad
HSPA1A:PLAU->TMEM163:ITGA5	-2.18231347537681e-05	3.81145495972237e-05	-0.572567037637452	0.566937883421398	HSPA1A	PLAU	TMEM163	ITGA5	PLAU->ITGA5	HSPA1A->TMEM163	0.9650513885032512	cerad
CD163:LRP1B->TMEM163:PLAUR	-2.18257752868985e-05	0.0058519743660351	-0.0037296430096439	0.997024182324355	CD163	LRP1B	TMEM163	PLAUR	LRP1B->PLAUR	CD163->TMEM163	0.999999999980056	cerad
CD163:WNT5A->TMEM163:LRP6	-2.18357248514891e-05	0.0036084732245691	-0.0060512364904955	0.995171841296305	CD163	WNT5A	TMEM163	LRP6	WNT5A->LRP6	CD163->TMEM163	0.999999999980056	cerad
HSPA1A:ETV5->GPNMB:ERBB2	-2.18642113838113e-05	2.33268942637514e-05	-0.937296287135273	0.348606172286745	HSPA1A	ETV5	GPNMB	ERBB2	ETV5->ERBB2	HSPA1A->GPNMB	0.9642104937596788	cerad
IFI44L:VCAN->HIF1A:TLR2	-2.18698099452231e-05	2.73548511354203e-05	-0.799485613610416	0.424008885266263	IFI44L	VCAN	HIF1A	TLR2	VCAN->TLR2	IFI44L->HIF1A	0.7777983037769057	cerad
HIST:FAM3C->MKI67:ADGRG5	-2.19386927012192e-05	7.36862029411699e-05	-0.297731350314451	0.76590821384057	HIST	FAM3C	MKI67	ADGRG5	FAM3C->ADGRG5	HIST->MKI67	0.9838390101759916	cerad
CD163:TGS1->ERN1:RXRA	-2.20341432895824e-05	0.0009200599194146	-0.0239485959823153	0.98089361139482	CD163	TGS1	ERN1	RXRA	TGS1->RXRA	CD163->ERN1	0.999999999958976	cerad
CD163:NECTIN2->HIF1A:CD96	-2.20461642736506e-05	8.18668902359009e-05	-0.269292802134345	0.787704370730844	CD163	NECTIN2	HIF1A	CD96	NECTIN2->CD96	CD163->HIF1A	0.9061066978553132	cerad
MKI67:GNAI2->MKI67:ADCY9	-2.2047421105929e-05	0.0017887580061326	-0.0123255471284211	0.990165885241745	MKI67	GNAI2	MKI67	ADCY9	GNAI2->ADCY9	MKI67->MKI67	0.999999999995943	cerad
CCL3:PLAU->CCL3:PLAUR	-2.20877479538829e-05	0.0001982006942613	-0.111441324845989	0.911266391640699	CCL3	PLAU	CCL3	PLAUR	PLAU->PLAUR	CCL3->CCL3	0.9944523309815656	cerad
MKI67:FN1->CD163:ITGA4_ITGB1	-2.21464188980888e-05	0.000217184017683	-0.10197075795146	0.918779885841744	MKI67	FN1	CD163	ITGA4_ITGB1	FN1->ITGA4_ITGB1	MKI67->CD163	0.999999999979724	cerad
HIST:ADAM10->FRMD4A:CADM1	-2.21849153688167e-05	0.0005900410925552	-0.0375989327671092	0.970007458850218	HIST	ADAM10	FRMD4A	CADM1	ADAM10->CADM1	HIST->FRMD4A	0.9939843108644126	cerad
HSPA1A:JAML->CCL3:CXADR	-2.221881657712e-05	2.31034417357619e-05	-0.961710243488415	0.336195175375769	HSPA1A	JAML	CCL3	CXADR	JAML->CXADR	HSPA1A->CCL3	0.6933512133982926	cerad
CCL3:CXADR->HSPA1A:JAML	-2.221881657712e-05	2.31034417357619e-05	-0.961710243488415	0.336195175375769	CCL3	CXADR	HSPA1A	JAML	CXADR->JAML	CCL3->HSPA1A	0.6898376519934365	cerad
CCL3:CCL2->FRMD4A:CCR1	-2.22270900674116e-05	0.0018240807470176	-0.0121853652058728	0.990277725834027	CCL3	CCL2	FRMD4A	CCR1	CCL2->CCR1	CCL3->FRMD4A	0.999999999993327	cerad
FRMD4A:COL6A6->TMEM163:ITGA9_ITGB1	-2.2230240817909e-05	3.12565485162236e-05	-0.711218668509433	0.47694874180806	FRMD4A	COL6A6	TMEM163	ITGA9_ITGB1	COL6A6->ITGA9_ITGB1	FRMD4A->TMEM163	0.8049022667858017	cerad
IFI44L:CXCL12->CCL3:ITGA5	-2.22581328452478e-05	2.41846678400922e-05	-0.920340646909745	0.357394774381279	IFI44L	CXCL12	CCL3	ITGA5	CXCL12->ITGA5	IFI44L->CCL3	0.6424244911399023	cerad
PICALM:SPP1->ERN1:ITGA4_ITGB1	-2.22706204419619e-05	0.0006629323588703	-0.0335941067651503	0.973200821737587	PICALM	SPP1	ERN1	ITGA4_ITGB1	SPP1->ITGA4_ITGB1	PICALM->ERN1	0.9951231607932832	cerad
MKI67:TNF->HSPA1A:TRPM2	-2.22720950708459e-05	4.83522423875561e-05	-0.460621761702985	0.645069995867853	MKI67	TNF	HSPA1A	TRPM2	TNF->TRPM2	MKI67->HSPA1A	0.99999999996712	cerad
HIF1A:ITGB3BP->CCL3:ITGB5	-2.22745261874819e-05	3.04547069176919e-05	-0.73139847471466	0.464535796661069	HIF1A	ITGB3BP	CCL3	ITGB5	ITGB3BP->ITGB5	HIF1A->CCL3	0.787547933368255	cerad
CCL3:JAG1->FRMD4A:NOTCH1	-2.22950311266322e-05	2.51297000583501e-05	-0.887198457397584	0.374972062813004	CCL3	JAG1	FRMD4A	NOTCH1	JAG1->NOTCH1	CCL3->FRMD4A	0.6099643753524921	cerad
HIF1A:FSTL5->TMEM163:LILRB2	-2.2298554443591e-05	0.0003365506706207	-0.0662561581067869	0.947173887249033	HIF1A	FSTL5	TMEM163	LILRB2	FSTL5->LILRB2	HIF1A->TMEM163	0.9961500628070776	cerad
MKI67:LAMC1->ERN1:ITGA9_ITGB1	-2.23754202219384e-05	0.0005874776331476	-0.0380872716839484	0.969618099672455	MKI67	LAMC1	ERN1	ITGA9_ITGB1	LAMC1->ITGA9_ITGB1	MKI67->ERN1	0.996503846989757	cerad
HIST:HLA-B->HIST:KLRD1	-2.23809128688126e-05	0.000169440446656	-0.132087192346967	0.894915326174685	HIST	HLA-B	HIST	KLRD1	HLA-B->KLRD1	HIST->HIST	0.999999999908791	cerad
HSPA1A:TNFSF10->MKI67:TNFRSF10B	-2.2509679356393e-05	0.000236579328308	-0.0951464336186003	0.924198516647379	HSPA1A	TNFSF10	MKI67	TNFRSF10B	TNFSF10->TNFRSF10B	HSPA1A->MKI67	0.99999999994094	cerad
ERN1:C1QA->HIST:CD33	-2.25562610084831e-05	0.0006530884787815	-0.0345378332972063	0.972448273725	ERN1	C1QA	HIST	CD33	C1QA->CD33	ERN1->HIST	0.991384888357414	cerad
MKI67:PDCD1LG2->TMEM163:PDCD2	-2.25648353715755e-05	0.0002182530655687	-0.103388400583381	0.917654717805306	MKI67	PDCD1LG2	TMEM163	PDCD2	PDCD1LG2->PDCD2	MKI67->TMEM163	0.999999999964177	cerad
IFI44L:IL1B->CD163:ADRB2	-2.25793668451479e-05	2.33642172221178e-05	-0.966408017460697	0.333840053795632	IFI44L	IL1B	CD163	ADRB2	IL1B->ADRB2	IFI44L->CD163	0.8413809755874451	cerad
HIF1A:LGALS3->HSPA1A:ENG	-2.25971239039336e-05	3.24769012764599e-05	-0.695790639370897	0.486559952216741	HIF1A	LGALS3	HSPA1A	ENG	LGALS3->ENG	HIF1A->HSPA1A	0.8676808753345701	cerad
GPNMB:VCAN->IFI44L:TLR2	-2.26271156284855e-05	3.44322427789554e-05	-0.657149049910712	0.511085082570662	GPNMB	VCAN	IFI44L	TLR2	VCAN->TLR2	GPNMB->IFI44L	0.8614997050517446	cerad
MKI67:TNF->ERN1:TRPM2	-2.26734705959273e-05	4.95262244696984e-05	-0.457807370513365	0.647090840063179	MKI67	TNF	ERN1	TRPM2	TNF->TRPM2	MKI67->ERN1	0.996503846989757	cerad
HIF1A:ANGPTL1->GPNMB:LILRB3	-2.27197898833752e-05	0.0005906872490993	-0.0384633152620373	0.969318280007147	HIF1A	ANGPTL1	GPNMB	LILRB3	ANGPTL1->LILRB3	HIF1A->GPNMB	0.9975298490018014	cerad
CD163:ADAM28->ERN1:ITGA4	-2.27233969512629e-05	0.0002227959121515	-0.101991983299069	0.918763038301665	CD163	ADAM28	ERN1	ITGA4	ADAM28->ITGA4	CD163->ERN1	0.995317472496068	cerad
CCL3:IL15RA->CCL3:AXL	-2.27370814055094e-05	9.68605916773176e-05	-0.234740269616109	0.814410330242384	CCL3	IL15RA	CCL3	AXL	IL15RA->AXL	CCL3->CCL3	0.9411548946989255	cerad
CD163:SPON2->HIST:ITGB1	-2.28253474730034e-05	8.54663045822248e-05	-0.267068379574593	0.789416513041397	CD163	SPON2	HIST	ITGB1	SPON2->ITGB1	CD163->HIST	0.9652934121018176	cerad
ERN1:HLA-DQA1->MKI67:CD4	-2.29114241505227e-05	0.0002340359043112	-0.097897047967716	0.922014044108944	ERN1	HLA-DQA1	MKI67	CD4	HLA-DQA1->CD4	ERN1->MKI67	0.999952279013531	cerad
AIF1:CALM3->IFI44L:CACNA1C	-2.29301396621852e-05	0.0004834157135395	-0.0474335836009413	0.962167663291478	AIF1	CALM3	IFI44L	CACNA1C	CALM3->CACNA1C	AIF1->IFI44L	0.998651543398447	cerad
GPNMB:LRPAP1->HIF1A:VLDLR	-2.29890874520279e-05	0.0001073277623473	-0.214195162083359	0.830394868636775	GPNMB	LRPAP1	HIF1A	VLDLR	LRPAP1->VLDLR	GPNMB->HIF1A	0.91982200833612	cerad
FRMD4A:TNFSF13B->ERN1:TFRC	-2.30307133316239e-05	0.0002238338475183	-0.102892004882046	0.918048683202122	FRMD4A	TNFSF13B	ERN1	TFRC	TNFSF13B->TFRC	FRMD4A->ERN1	0.9697459745581948	cerad
TMEM163:PODXL2->HIST:SELL	-2.30747652456769e-05	0.0001724855126861	-0.133777990315382	0.893578131916586	TMEM163	PODXL2	HIST	SELL	PODXL2->SELL	TMEM163->HIST	0.9926606323442254	cerad
ERN1:SELPLG->HIST:ITGAM	-2.30788255993976e-05	3.25051970704198e-05	-0.710004174083277	0.47770154774891	ERN1	SELPLG	HIST	ITGAM	SELPLG->ITGAM	ERN1->HIST	0.8511332145170933	cerad
CD163:B2M->IFI44L:LILRB2	-2.31198562049683e-05	0.0007826052870122	-0.0295421671545726	0.976432189078365	CD163	B2M	IFI44L	LILRB2	B2M->LILRB2	CD163->IFI44L	0.999999999986345	cerad
MKI67:COL4A5->PICALM:CD93	-2.31445713593608e-05	4.96771840357421e-05	-0.465899422614385	0.641287494463006	MKI67	COL4A5	PICALM	CD93	COL4A5->CD93	MKI67->PICALM	0.930692529884504	cerad
HSPA1A:VCAN->CCL3:ITGB1	-2.32055393196706e-05	8.53591097338421e-05	-0.27185779458136	0.785731364408956	HSPA1A	VCAN	CCL3	ITGB1	VCAN->ITGB1	HSPA1A->CCL3	0.9969707010716652	cerad
TMEM163:JAG1->IFI44L:NOTCH1	-2.32529402814012e-05	0.0001594764072929	-0.145808026880619	0.884072939095679	TMEM163	JAG1	IFI44L	NOTCH1	JAG1->NOTCH1	TMEM163->IFI44L	0.988449164545185	cerad
ERN1:TNFSF10->FRMD4A:TNFRSF10D	-2.32980775557363e-05	0.0002269300566312	-0.10266633649854	0.918227792004977	ERN1	TNFSF10	FRMD4A	TNFRSF10D	TNFSF10->TNFRSF10D	ERN1->FRMD4A	0.9799860360241488	cerad
FRMD4A:MPZ->MKI67:MPZL1	-2.33026202334257e-05	0.0011424954128431	-0.0203962483975631	0.983727276574109	FRMD4A	MPZ	MKI67	MPZL1	MPZ->MPZL1	FRMD4A->MKI67	0.999520503935286	cerad
IFI44L:VCAN->HIF1A:ITGB1	-2.33794483426526e-05	8.65865963139125e-05	-0.270012326825879	0.787150770280407	IFI44L	VCAN	HIF1A	ITGB1	VCAN->ITGB1	IFI44L->HIF1A	0.9510817056778936	cerad
ERN1:WNT5A->ERN1:FZD2	-2.33968154230382e-05	2.46032278455861e-05	-0.950965278616306	0.341622001962017	ERN1	WNT5A	ERN1	FZD2	WNT5A->FZD2	ERN1->ERN1	0.9690881552801608	cerad
FRMD4A:ADAM10->CCL3:TSPAN10	-2.34150139827778e-05	3.02175996582696e-05	-0.774880011899618	0.438410564179915	FRMD4A	ADAM10	CCL3	TSPAN10	ADAM10->TSPAN10	FRMD4A->CCL3	0.6705719410201432	cerad
AIF1:JAG1->GPNMB:NOTCH1	-2.34307864689675e-05	5.24101087879295e-05	-0.447066167402495	0.654827286097963	AIF1	JAG1	GPNMB	NOTCH1	JAG1->NOTCH1	AIF1->GPNMB	0.9709321742090063	cerad
ERN1:S100A4->ERN1:ERBB3	-2.34621113969557e-05	0.000335171485347	-0.0700003205005921	0.94419340454224	ERN1	S100A4	ERN1	ERBB3	S100A4->ERBB3	ERN1->ERN1	0.999999999968913	cerad
TMEM163:CD99->HIST:CD99L2	-2.34710409402402e-05	0.0005877374562482	-0.0399345671961498	0.968145292436974	TMEM163	CD99	HIST	CD99L2	CD99->CD99L2	TMEM163->HIST	0.999999999932247	cerad
CCL3:HLA-B->HIF1A:LILRB2	-2.35010953093967e-05	0.0001192364931705	-0.197096498601243	0.843752023398375	CCL3	HLA-B	HIF1A	LILRB2	HLA-B->LILRB2	CCL3->HIF1A	0.9784687330166028	cerad
GPNMB:WNT5A->TMEM163:LRP5	-2.35011800696285e-05	2.85747964872993e-05	-0.822444355118125	0.410824043966853	GPNMB	WNT5A	TMEM163	LRP5	WNT5A->LRP5	GPNMB->TMEM163	0.8132569398432821	cerad
AIF1:HLA-B->GPNMB:KLRD1	-2.35086537141117e-05	0.0003110699755324	-0.0755735222400548	0.939758402397171	AIF1	HLA-B	GPNMB	KLRD1	HLA-B->KLRD1	AIF1->GPNMB	0.9845634909212628	cerad
MKI67:ST6GAL1->HSPA1A:CD22	-2.35610258104456e-05	0.0002309449684172	-0.102020087174531	0.918740731012012	MKI67	ST6GAL1	HSPA1A	CD22	ST6GAL1->CD22	MKI67->HSPA1A	0.99999999996712	cerad
HIF1A:NTN1->HIF1A:DSCAM	-2.35647663510339e-05	0.0001373783093902	-0.171531928552803	0.863805527112829	HIF1A	NTN1	HIF1A	DSCAM	NTN1->DSCAM	HIF1A->HIF1A	0.9643840263937894	cerad
HIF1A:CALM3->AIF1:KCNQ3	-2.35732824096031e-05	0.0039011573049191	-0.0060426382652855	0.995178701562025	HIF1A	CALM3	AIF1	KCNQ3	CALM3->KCNQ3	HIF1A->AIF1	0.99999999999805	cerad
IFI44L:COL4A4->HIST:CD47	-2.35841700953287e-05	0.0004532424678375	-0.0520343343108421	0.958501335636106	IFI44L	COL4A4	HIST	CD47	COL4A4->CD47	IFI44L->HIST	0.9970728179554664	cerad
HIST:ARF6->PICALM:PLD1	-2.36376967885609e-05	6.43023409227156e-05	-0.367602430166124	0.713169702512774	HIST	ARF6	PICALM	PLD1	ARF6->PLD1	HIST->PICALM	0.955747402106302	cerad
TMEM163:COL6A1->HIST:ITGA9_ITGB1	-2.36582009439529e-05	0.000528063853177	-0.0448017806968136	0.964265305728974	TMEM163	COL6A1	HIST	ITGA9_ITGB1	COL6A1->ITGA9_ITGB1	TMEM163->HIST	0.999999999932247	cerad
HIST:LAMA4->GPNMB:ITGA9_ITGB1	-2.36740797124664e-05	6.32512905023828e-05	-0.374286113760391	0.708191462151262	HIST	LAMA4	GPNMB	ITGA9_ITGB1	LAMA4->ITGA9_ITGB1	HIST->GPNMB	0.9057748978517052	cerad
HIST:LRIG2->CCL3:EGFR	-2.37009669685027e-05	9.44211715705288e-05	-0.251013269315336	0.801803850133346	HIST	LRIG2	CCL3	EGFR	LRIG2->EGFR	HIST->CCL3	0.9518362868556576	cerad
HSPA1A:TNFSF13B->ERN1:CD40	-2.37295346225815e-05	0.0002176473922941	-0.109027424461464	0.91318073841599	HSPA1A	TNFSF13B	ERN1	CD40	TNFSF13B->CD40	HSPA1A->ERN1	0.9966618893819024	cerad
ERN1:CXCL12->HSPA1A:ITGA5	-2.37754900015718e-05	0.0002230309179591	-0.106601767230872	0.915104916528639	ERN1	CXCL12	HSPA1A	ITGA5	CXCL12->ITGA5	ERN1->HSPA1A	0.999999999853854	cerad
FRMD4A:ACTR2->ERN1:LDLR	-2.37998545402488e-05	0.0002332688661521	-0.102027565584888	0.918734795077538	FRMD4A	ACTR2	ERN1	LDLR	ACTR2->LDLR	FRMD4A->ERN1	0.9697459745581948	cerad
FRMD4A:GNAI2->PICALM:CCR5	-2.3802343635338e-05	6.1146149120568e-05	-0.389269708357341	0.697076641865142	FRMD4A	GNAI2	PICALM	CCR5	GNAI2->CCR5	FRMD4A->PICALM	0.8700262339362262	cerad
HIF1A:GPC3->GPNMB:IGF1R	-2.3818158131666e-05	0.0007469036034464	-0.0318891996527542	0.97456041168926	HIF1A	GPC3	GPNMB	IGF1R	GPC3->IGF1R	HIF1A->GPNMB	0.9975298490018014	cerad
AIF1:ALCAM->ERN1:NRP1	-2.38562538399762e-05	0.0007588666676128	-0.0314366869150005	0.974921283673201	AIF1	ALCAM	ERN1	NRP1	ALCAM->NRP1	AIF1->ERN1	0.999999958043551	cerad
FRMD4A:APP->AIF1:NCSTN	-2.38681218610971e-05	0.0001087924368526	-0.21939137086728	0.826345191354008	FRMD4A	APP	AIF1	NCSTN	APP->NCSTN	FRMD4A->AIF1	0.9345560557855496	cerad
MKI67:CXCL12->FRMD4A:CXCR4	-2.39107957349212e-05	2.37900951185747e-05	-1.00507356594183	0.314861427568228	MKI67	CXCL12	FRMD4A	CXCR4	CXCL12->CXCR4	MKI67->FRMD4A	0.7833214877389101	cerad
HIF1A:JAG1->FRMD4A:CD46	-2.39341078391477e-05	0.0008090015048653	-0.0295847507022037	0.976398227167735	HIF1A	JAG1	FRMD4A	CD46	JAG1->CD46	HIF1A->FRMD4A	0.9938973429673844	cerad
CCL3:PTMA->CCL3:VIPR1	-2.39341936824274e-05	3.98250191887161e-05	-0.60098385813732	0.547850737625804	CCL3	PTMA	CCL3	VIPR1	PTMA->VIPR1	CCL3->CCL3	0.7553389834057261	cerad
HIF1A:LPL->MKI67:LRP1	-2.39775481146023e-05	8.62503890588101e-05	-0.277999303843756	0.781012893150892	HIF1A	LPL	MKI67	LRP1	LPL->LRP1	HIF1A->MKI67	0.998297053925647	cerad
HSPA1A:GSTO1->MKI67:RYR1	-2.3991712859261e-05	0.0002471037473233	-0.0970916593501241	0.922653604442713	HSPA1A	GSTO1	MKI67	RYR1	GSTO1->RYR1	HSPA1A->MKI67	0.99999999994094	cerad
CD163:FGF20->MKI67:FGFR1	-2.40256877019713e-05	2.93414068260208e-05	-0.818832165902306	0.412882176248265	CD163	FGF20	MKI67	FGFR1	FGF20->FGFR1	CD163->MKI67	0.8163806666727057	cerad
IFI44L:CALM3->HIST:PDE1B	-2.40539159421596e-05	0.0026376473969848	-0.0091194584877631	0.992723825723132	IFI44L	CALM3	HIST	PDE1B	CALM3->PDE1B	IFI44L->HIST	0.999409876057395	cerad
MKI67:ADM->HIST:TSHR	-2.40769548415236e-05	0.0002152202557988	-0.111871230485051	0.910925508126566	MKI67	ADM	HIST	TSHR	ADM->TSHR	MKI67->HIST	0.9954352717057632	cerad
HIF1A:HSP90B1->MKI67:TLR7	-2.40971375249371e-05	0.0007648189560164	-0.0315069825811423	0.974865223616463	HIF1A	HSP90B1	MKI67	TLR7	HSP90B1->TLR7	HIF1A->MKI67	0.999999999980602	cerad
PICALM:MMP2->FRMD4A:FGFR1	-2.40978100124853e-05	3.44791357989127e-05	-0.698909919118252	0.48460832819412	PICALM	MMP2	FRMD4A	FGFR1	MMP2->FGFR1	PICALM->FRMD4A	0.8595652162056631	cerad
CD163:CD274->CCL3:CD80	-2.41201371558106e-05	0.0001212704747439	-0.198895379990328	0.842344583550822	CD163	CD274	CCL3	CD80	CD274->CD80	CD163->CCL3	0.9424959565420024	cerad
TMEM163:TNFSF10->MKI67:RIPK1	-2.41325229270281e-05	0.0005513168585165	-0.0437725104071034	0.965085739591707	TMEM163	TNFSF10	MKI67	RIPK1	TNFSF10->RIPK1	TMEM163->MKI67	0.999999999949078	cerad
PICALM:BSG->IFI44L:SLC16A1	-2.41570021906798e-05	0.0015753982272672	-0.0153339021033332	0.987765795691894	PICALM	BSG	IFI44L	SLC16A1	BSG->SLC16A1	PICALM->IFI44L	0.9988642877783198	cerad
MKI67:GNAS->TMEM163:ADCY1	-2.41695275497959e-05	9.94160843975786e-05	-0.243114861103749	0.807916419037884	MKI67	GNAS	TMEM163	ADCY1	GNAS->ADCY1	MKI67->TMEM163	0.999999999964177	cerad
GPNMB:LGALS3BP->AIF1:ITGB1	-2.41851557337242e-05	0.0006474110124297	-0.0373567258965156	0.970200576299482	GPNMB	LGALS3BP	AIF1	ITGB1	LGALS3BP->ITGB1	GPNMB->AIF1	0.999999999953141	cerad
TMEM163:FAM3C->HSPA1A:ADGRG5	-2.41960929215408e-05	7.13981803258713e-05	-0.338889490055719	0.734692982182744	TMEM163	FAM3C	HSPA1A	ADGRG5	FAM3C->ADGRG5	TMEM163->HSPA1A	0.9872592130396848	cerad
HIST:WNT5A->IFI44L:FZD2	-2.42444641623649e-05	2.96729924097347e-05	-0.817054910660479	0.413897048722158	HIST	WNT5A	IFI44L	FZD2	WNT5A->FZD2	HIST->IFI44L	0.8710708972001099	cerad
HIST:ETV5->GPNMB:ERBB2	-2.42648673337517e-05	2.98615732236047e-05	-0.812578331089771	0.416459859381548	HIST	ETV5	GPNMB	ERBB2	ETV5->ERBB2	HIST->GPNMB	0.7154916928391185	cerad
FRMD4A:CALCB->TMEM163:GPR84	-2.42953341569525e-05	0.0004773034383595	-0.0509012343184753	0.959404221942761	FRMD4A	CALCB	TMEM163	GPR84	CALCB->GPR84	FRMD4A->TMEM163	0.999999999902467	cerad
ERN1:CALM1->GPNMB:CACNA1C	-2.43404897150103e-05	0.0005527660700597	-0.0440339793511164	0.964877318520842	ERN1	CALM1	GPNMB	CACNA1C	CALM1->CACNA1C	ERN1->GPNMB	0.999999999854252	cerad
CD163:CALM3->IFI44L:PDE1C	-2.43426359526441e-05	0.0007959243220812	-0.0305841086612254	0.975601215673045	CD163	CALM3	IFI44L	PDE1C	CALM3->PDE1C	CD163->IFI44L	0.999999999986345	cerad
TMEM163:COL4A2->AIF1:ITGA9_ITGB1	-2.43446961309253e-05	8.89852476323763e-05	-0.273581259575747	0.784406437415595	TMEM163	COL4A2	AIF1	ITGA9_ITGB1	COL4A2->ITGA9_ITGB1	TMEM163->AIF1	0.9804488567344388	cerad
HSPA1A:PLAU->TMEM163:VLDLR	-2.43447999582861e-05	2.4131415076708e-05	-1.00884261784482	0.31305011847203	HSPA1A	PLAU	TMEM163	VLDLR	PLAU->VLDLR	HSPA1A->TMEM163	0.9250865587977032	cerad
HSPA1A:SLIT3->HSPA1A:ROBO2	-2.43510609809919e-05	0.0002598234291805	-0.0937215749087377	0.925330331411853	HSPA1A	SLIT3	HSPA1A	ROBO2	SLIT3->ROBO2	HSPA1A->HSPA1A	0.9955794249403246	cerad
AIF1:PDCD1LG2->FRMD4A:PDCD2	-2.43908774526252e-05	0.0001532929636744	-0.159112831195683	0.8735799791748	AIF1	PDCD1LG2	FRMD4A	PDCD2	PDCD1LG2->PDCD2	AIF1->FRMD4A	0.96093797709228	cerad
HSPA1A:TNFSF10->MKI67:TNFRSF10D	-2.44065501493047e-05	0.0002877651625405	-0.0848141238982297	0.932409164754178	HSPA1A	TNFSF10	MKI67	TNFRSF10D	TNFSF10->TNFRSF10D	HSPA1A->MKI67	0.99999999994094	cerad
FRMD4A:DKK2->IFI44L:LRP6	-2.44103564763314e-05	8.75044857778535e-05	-0.278961201352599	0.780274600057279	FRMD4A	DKK2	IFI44L	LRP6	DKK2->LRP6	FRMD4A->IFI44L	0.9245819279857492	cerad
ERN1:ADAM15->HIST:ITGA9	-2.44353623008722e-05	0.0005912315745333	-0.0413295963094633	0.967033138778701	ERN1	ADAM15	HIST	ITGA9	ADAM15->ITGA9	ERN1->HIST	0.991384888357414	cerad
HSPA1A:PLAU->ERN1:ITGAM	-2.44653455364947e-05	0.0005192954458338	-0.0471125748025975	0.962423505224076	HSPA1A	PLAU	ERN1	ITGAM	PLAU->ITGAM	HSPA1A->ERN1	0.9966618893819024	cerad
GPNMB:S100A9->FRMD4A:AGER	-2.44855245792192e-05	0.00073815919809	-0.0331710620724818	0.973538174539039	GPNMB	S100A9	FRMD4A	AGER	S100A9->AGER	GPNMB->FRMD4A	0.9922239844929088	cerad
IFI44L:CALR->GPNMB:ITGA3	-2.45111150287347e-05	3.57745945421529e-05	-0.685154237034146	0.493246598111277	IFI44L	CALR	GPNMB	ITGA3	CALR->ITGA3	IFI44L->GPNMB	0.9070294343737054	cerad
HSPA1A:MATN1->TMEM163:ITGB1	-2.45349262285919e-05	0.0008038159218561	-0.0305230657436298	0.975649898146157	HSPA1A	MATN1	TMEM163	ITGB1	MATN1->ITGB1	HSPA1A->TMEM163	0.999999999905909	cerad
TMEM163:CD14->ERN1:RIPK1	-2.45551933278014e-05	3.27866760315035e-05	-0.748938175501756	0.453894469549555	TMEM163	CD14	ERN1	RIPK1	CD14->RIPK1	TMEM163->ERN1	0.7453659181328477	cerad
PICALM:GNAS->TMEM163:ADCY8	-2.45811057164685e-05	0.0001652238853309	-0.148774528980664	0.881731549861567	PICALM	GNAS	TMEM163	ADCY8	GNAS->ADCY8	PICALM->TMEM163	0.9984545118795352	cerad
GPNMB:IL1B->CD163:ADRB2	-2.46061420950465e-05	0.0001212407550192	-0.202952728982345	0.839171980019681	GPNMB	IL1B	CD163	ADRB2	IL1B->ADRB2	GPNMB->CD163	0.9299237671674868	cerad
ERN1:FGF20->HIF1A:FGFR1	-2.46103940755812e-05	0.0009189208513935	-0.0267818431133207	0.978633735120447	ERN1	FGF20	HIF1A	FGFR1	FGF20->FGFR1	ERN1->HIF1A	0.999999999839273	cerad
IFI44L:APOE->HIST:VLDLR	-2.46129410796085e-05	6.83503408399902e-05	-0.360099756301552	0.718772535025444	IFI44L	APOE	HIST	VLDLR	APOE->VLDLR	IFI44L->HIST	0.9510795140172422	cerad
HIF1A:CALM3->IFI44L:KCNQ1	-2.46363595389953e-05	0.0017873766434917	-0.0137835299732165	0.989002682464285	HIF1A	CALM3	IFI44L	KCNQ1	CALM3->KCNQ1	HIF1A->IFI44L	0.999999999966168	cerad
IFI44L:VEGFA->MKI67:ITGB1	-2.46688290172901e-05	0.0004985707266111	-0.0494790963460015	0.960537495491761	IFI44L	VEGFA	MKI67	ITGB1	VEGFA->ITGB1	IFI44L->MKI67	0.9822584440243765	cerad
CD163:PLAU->FRMD4A:ITGB5	-2.4687833764807e-05	0.000822220457879	-0.0300258081980724	0.97604647048126	CD163	PLAU	FRMD4A	ITGB5	PLAU->ITGB5	CD163->FRMD4A	0.9925428867449648	cerad
HSPA1A:HMGB1->HSPA1A:THBD	-2.47519483400503e-05	0.0001161366844995	-0.213127733469472	0.831227333375894	HSPA1A	HMGB1	HSPA1A	THBD	HMGB1->THBD	HSPA1A->HSPA1A	0.9740945312998758	cerad
FRMD4A:TGFB3->HIST:ITGB5	-2.47714416983881e-05	9.15264846320355e-05	-0.270647799901601	0.7866619283518	FRMD4A	TGFB3	HIST	ITGB5	TGFB3->ITGB5	FRMD4A->HIST	0.9763720210261152	cerad
MKI67:WNT5A->MKI67:LDLR	-2.4826985183132e-05	0.0005642902886057	-0.0439968322766551	0.964906928901212	MKI67	WNT5A	MKI67	LDLR	WNT5A->LDLR	MKI67->MKI67	0.999999999995943	cerad
PICALM:WNT2B->FRMD4A:FZD5_LRP6	-2.4845342748522e-05	0.0001975253938658	-0.125783031043575	0.89990367434581	PICALM	WNT2B	FRMD4A	FZD5_LRP6	WNT2B->FZD5_LRP6	PICALM->FRMD4A	0.9874870560069284	cerad
PICALM:CALM3->TMEM163:ESR1	-2.48579658044749e-05	0.0021581812432607	-0.0115180158673407	0.990810156163446	PICALM	CALM3	TMEM163	ESR1	CALM3->ESR1	PICALM->TMEM163	0.99999999998891	cerad
GPNMB:COL4A2->HIF1A:ITGB5	-2.4873093735571e-05	0.0001880504123208	-0.132268222274009	0.89477214145636	GPNMB	COL4A2	HIF1A	ITGB5	COL4A2->ITGB5	GPNMB->HIF1A	0.9509017591860948	cerad
CD163:SPON2->IFI44L:ITGB1	-2.48805285465544e-05	9.27895230679722e-05	-0.268139416217587	0.788592006592485	CD163	SPON2	IFI44L	ITGB1	SPON2->ITGB1	CD163->IFI44L	0.9870655620977976	cerad
HIF1A:PLAU->HIF1A:ITGB5	-2.49495160809708e-05	5.99463635249977e-05	-0.416197323972235	0.677265617759161	HIF1A	PLAU	HIF1A	ITGB5	PLAU->ITGB5	HIF1A->HIF1A	0.8744996375018019	cerad
TMEM163:TNFSF10->HIF1A:TNFRSF10A	-2.49541196838831e-05	0.0005858590513522	-0.0425940669966328	0.966025125050612	TMEM163	TNFSF10	HIF1A	TNFRSF10A	TNFSF10->TNFRSF10A	TMEM163->HIF1A	0.999999999990404	cerad
HIF1A:LRP1B->CD163:PLAUR	-2.49663904972017e-05	0.0005988013183569	-0.0416939471103804	0.966742679273244	HIF1A	LRP1B	CD163	PLAUR	LRP1B->PLAUR	HIF1A->CD163	0.999999999977931	cerad
PICALM:GPI->ERN1:AMFR	-2.49843482837816e-05	0.0002364133133092	-0.105680800857033	0.915835613731983	PICALM	GPI	ERN1	AMFR	GPI->AMFR	PICALM->ERN1	0.9951231607932832	cerad
AIF1:SERPING1->HSPA1A:LRP1	-2.49846675334351e-05	0.0002413128496794	-0.103536415763281	0.917537249183801	AIF1	SERPING1	HSPA1A	LRP1	SERPING1->LRP1	AIF1->HSPA1A	0.9919443397149954	cerad
GPNMB:CCL5->PICALM:CCR1	-2.49929321013965e-05	0.0008108261489153	-0.0308240331602898	0.975409873834003	GPNMB	CCL5	PICALM	CCR1	CCL5->CCR1	GPNMB->PICALM	0.9961570660078506	cerad
HIST:PTDSS1->HSPA1A:SCARB1	-2.50316578487161e-05	6.31241026883216e-05	-0.396546751283123	0.69170172594483	HIST	PTDSS1	HSPA1A	SCARB1	PTDSS1->SCARB1	HIST->HSPA1A	0.9890237479310616	cerad
HIST:CALM3->MKI67:KCNQ1	-2.50595678969435e-05	0.0010182568637716	-0.0246102617016708	0.980365834125373	HIST	CALM3	MKI67	KCNQ1	CALM3->KCNQ1	HIST->MKI67	0.999999999890863	cerad
FRMD4A:EFNB1->HSPA1A:EPHB2	-2.50612714560064e-05	4.24661662652365e-05	-0.590146784135821	0.555092245808749	FRMD4A	EFNB1	HSPA1A	EPHB2	EFNB1->EPHB2	FRMD4A->HSPA1A	0.8772908995273921	cerad
PICALM:HMGB1->HIF1A:AGER	-2.50824771925153e-05	3.70489255787289e-05	-0.677009570472295	0.498399882151416	PICALM	HMGB1	HIF1A	AGER	HMGB1->AGER	PICALM->HIF1A	0.7644169971647484	cerad
TMEM163:DLL1->FRMD4A:NOTCH2	-2.50907028565275e-05	4.32688054288936e-05	-0.579879721841654	0.561995731391545	TMEM163	DLL1	FRMD4A	NOTCH2	DLL1->NOTCH2	TMEM163->FRMD4A	0.8398498460176931	cerad
FRMD4A:LAMB2->CD163:RPSA	-2.51117971041868e-05	0.0001031680321795	-0.243406766356539	0.807690302616583	FRMD4A	LAMB2	CD163	RPSA	LAMB2->RPSA	FRMD4A->CD163	0.9639231907156492	cerad
GPNMB:FSTL5->CCL3:LILRB2	-2.52061848695165e-05	0.0001266121222303	-0.199081923795958	0.842198660928312	GPNMB	FSTL5	CCL3	LILRB2	FSTL5->LILRB2	GPNMB->CCL3	0.9770833766619208	cerad
MKI67:CALM3->HSPA1A:KCNQ3	-2.52130538949542e-05	0.0033581664895233	-0.0075079821008317	0.994009553279057	MKI67	CALM3	HSPA1A	KCNQ3	CALM3->KCNQ3	MKI67->HSPA1A	0.99999999996712	cerad
HIST:ARF1->TMEM163:PLD2	-2.52393238464452e-05	0.0012547859478978	-0.0201144457257665	0.98395207645431	HIST	ARF1	TMEM163	PLD2	ARF1->PLD2	HIST->TMEM163	0.999999999956154	cerad
MKI67:SPON1->IFI44L:LRP8	-2.53522097047821e-05	2.83060028639657e-05	-0.895647818119037	0.370440888140703	MKI67	SPON1	IFI44L	LRP8	SPON1->LRP8	MKI67->IFI44L	0.6294276057095294	cerad
CD163:TGFB2->ERN1:ENG	-2.53846502144668e-05	0.0002003417444974	-0.126706744408902	0.899172507600598	CD163	TGFB2	ERN1	ENG	TGFB2->ENG	CD163->ERN1	0.995317472496068	cerad
HIST:LGALS1->FRMD4A:ITGB1	-2.54328533669827e-05	0.0001923024036839	-0.13225447461789	0.894783014976196	HIST	LGALS1	FRMD4A	ITGB1	LGALS1->ITGB1	HIST->FRMD4A	0.9939843108644126	cerad
MKI67:HEBP1->FRMD4A:FPR3	-2.54578665151985e-05	2.22830370889483e-05	-1.1424774106679	0.253255630418112	MKI67	HEBP1	FRMD4A	FPR3	HEBP1->FPR3	MKI67->FRMD4A	0.7632477311987763	cerad
HSPA1A:APP->MKI67:TSPAN15	-2.54672858343817e-05	0.000519012093688	-0.0490687715066739	0.960864490144119	HSPA1A	APP	MKI67	TSPAN15	APP->TSPAN15	HSPA1A->MKI67	0.99999999994094	cerad
MKI67:CD22->FRMD4A:PTPRC	-2.55436071783997e-05	0.0001501425252812	-0.170129063238801	0.86490863752452	MKI67	CD22	FRMD4A	PTPRC	CD22->PTPRC	MKI67->FRMD4A	0.9869919603238158	cerad
IFI44L:ADAM10->CCL3:TSPAN17	-2.55615601176913e-05	3.14056851790032e-05	-0.813915059391251	0.415693612919595	IFI44L	ADAM10	CCL3	TSPAN17	ADAM10->TSPAN17	IFI44L->CCL3	0.6981726703475823	cerad
HIF1A:LRPAP1->HIST:VLDLR	-2.5581760469116e-05	0.0006137028607064	-0.0416842776969763	0.966750387647491	HIF1A	LRPAP1	HIST	VLDLR	LRPAP1->VLDLR	HIF1A->HIST	0.983640533397628	cerad
HSPA1A:MATN1->HSPA1A:ITGB1	-2.56157115503744e-05	0.0002509430242779	-0.102077798831364	0.918694922916574	HSPA1A	MATN1	HSPA1A	ITGB1	MATN1->ITGB1	HSPA1A->HSPA1A	0.9955794249403246	cerad
FRMD4A:JAG1->TMEM163:CD46	-2.56219481973301e-05	8.64077247505041e-05	-0.296523815102314	0.766830082478293	FRMD4A	JAG1	TMEM163	CD46	JAG1->CD46	FRMD4A->TMEM163	0.9274485987166098	cerad
ERN1:ARF1->PICALM:PLD2	-2.56575338142197e-05	7.80153102226632e-05	-0.328878187383869	0.742247761988814	ERN1	ARF1	PICALM	PLD2	ARF1->PLD2	ERN1->PICALM	0.9442242117735804	cerad
MKI67:ICAM1->HIF1A:ITGAM_ITGB2	-2.56596472294316e-05	2.88550785859817e-05	-0.889259308477418	0.373863735028687	MKI67	ICAM1	HIF1A	ITGAM_ITGB2	ICAM1->ITGAM_ITGB2	MKI67->HIF1A	0.9015967315770472	cerad
HIST:THBS4->CD163:CD47	-2.57399362869384e-05	9.50442626074362e-05	-0.270820516470865	0.786529079493666	HIST	THBS4	CD163	CD47	THBS4->CD47	HIST->CD163	0.9773847690417178	cerad
FRMD4A:B2M->HIST:KLRD1	-2.5743090525632e-05	0.0001946278766899	-0.132268259631876	0.894772111908695	FRMD4A	B2M	HIST	KLRD1	B2M->KLRD1	FRMD4A->HIST	0.9764478150214012	cerad
ERN1:ANGPT2->HIF1A:ITGA5_ITGB1	-2.57540318401733e-05	0.0005913555512226	-0.0435508414302124	0.965262437342155	ERN1	ANGPT2	HIF1A	ITGA5_ITGB1	ANGPT2->ITGA5_ITGB1	ERN1->HIF1A	0.999999999839273	cerad
HIST:HLA-B->ERN1:CANX	-2.57565788119144e-05	0.0002812750232399	-0.0915707996935712	0.927039052417251	HIST	HLA-B	ERN1	CANX	HLA-B->CANX	HIST->ERN1	0.9829099099377988	cerad
HSPA1A:ACTR2->ERN1:LDLR	-2.57594934237729e-05	0.0002523428428701	-0.102081331615288	0.918692118810675	HSPA1A	ACTR2	ERN1	LDLR	ACTR2->LDLR	HSPA1A->ERN1	0.9966618893819024	cerad
ERN1:PLAU->PICALM:ITGB1	-2.5773024411109e-05	0.0005874207977899	-0.0438748925950063	0.965004128829772	ERN1	PLAU	PICALM	ITGB1	PLAU->ITGB1	ERN1->PICALM	0.9855361315708312	cerad
HSPA1A:NTNG2->GPNMB:LRRC4C	-2.57754521932665e-05	0.0008229595208064	-0.0313204374475292	0.975013991676402	HSPA1A	NTNG2	GPNMB	LRRC4C	NTNG2->LRRC4C	HSPA1A->GPNMB	0.999999999965154	cerad
HIF1A:SLIT1->ERN1:ROBO2	-2.57818237595576e-05	5.50755029734277e-05	-0.468117808601705	0.639700344610307	HIF1A	SLIT1	ERN1	ROBO2	SLIT1->ROBO2	HIF1A->ERN1	0.8592196715296646	cerad
GPNMB:CALM3->ERN1:TRPC5	-2.58036880570289e-05	0.0002527731183088	-0.102082405873179	0.918691266131245	GPNMB	CALM3	ERN1	TRPC5	CALM3->TRPC5	GPNMB->ERN1	0.999999999863093	cerad
HIST:ASIP->PICALM:ATRN	-2.58108498836438e-05	6.85187043410719e-05	-0.37669786858728	0.706398146997901	HIST	ASIP	PICALM	ATRN	ASIP->ATRN	HIST->PICALM	0.955747402106302	cerad
GPNMB:FAM3C->ERN1:ADGRG5	-2.58450173407731e-05	0.0002674058345035	-0.0966509103615937	0.923003625089238	GPNMB	FAM3C	ERN1	ADGRG5	FAM3C->ADGRG5	GPNMB->ERN1	0.999999999863093	cerad
GPNMB:FABP5->MKI67:RXRA	-2.5858201133762e-05	9.58778641543263e-05	-0.269699386420835	0.787391532625037	GPNMB	FABP5	MKI67	RXRA	FABP5->RXRA	GPNMB->MKI67	0.999999999921381	cerad
IFI44L:RNASE2->PICALM:TLR2	-2.58805127433902e-05	6.45727282514205e-05	-0.400796333749779	0.688570078362918	IFI44L	RNASE2	PICALM	TLR2	RNASE2->TLR2	IFI44L->PICALM	0.9647873017749768	cerad
ERN1:SORBS1->HSPA1A:INSR	-2.58970300226546e-05	0.0005876693159807	-0.0440673510057862	0.96485071761435	ERN1	SORBS1	HSPA1A	INSR	SORBS1->INSR	ERN1->HSPA1A	0.999999999853854	cerad
MKI67:FN1->FRMD4A:ITGA5_ITGB1	-2.59101541012066e-05	0.0002538096828762	-0.102084970941965	0.918689230138769	MKI67	FN1	FRMD4A	ITGA5_ITGB1	FN1->ITGA5_ITGB1	MKI67->FRMD4A	0.999999999963311	cerad
MKI67:SPON1->ERN1:APP	-2.5939426775903e-05	0.0002147671727871	-0.12077929061164	0.903865853703846	MKI67	SPON1	ERN1	APP	SPON1->APP	MKI67->ERN1	0.996503846989757	cerad
MKI67:PSEN1->IFI44L:NOTCH1	-2.59730502915385e-05	2.84852715729927e-05	-0.911806307515212	0.361870689403963	MKI67	PSEN1	IFI44L	NOTCH1	PSEN1->NOTCH1	MKI67->IFI44L	0.6228114586340315	cerad
TMEM163:CALCB->GPNMB:TSHR	-2.59823179147465e-05	0.0008530376198666	-0.0304585839002133	0.975701323303168	TMEM163	CALCB	GPNMB	TSHR	CALCB->TSHR	TMEM163->GPNMB	0.999999999999957	cerad
FRMD4A:WNT5A->ERN1:RYK	-2.60172581815563e-05	0.0002369892982687	-0.109782417905027	0.912581935231478	FRMD4A	WNT5A	ERN1	RYK	WNT5A->RYK	FRMD4A->ERN1	0.9697459745581948	cerad
MKI67:TXLNA->AIF1:STX3	-2.60348858472929e-05	0.0010210652387626	-0.0254977692501238	0.979657927790671	MKI67	TXLNA	AIF1	STX3	TXLNA->STX3	MKI67->AIF1	0.9977269285304182	cerad
HIST:ARF1->ERN1:PLD2	-2.60457311031216e-05	0.0002166644933062	-0.120212272466394	0.904314996254849	HIST	ARF1	ERN1	PLD2	ARF1->PLD2	HIST->ERN1	0.9829099099377988	cerad
HIST:F13A1->HIF1A:ITGA4	-2.60476269812701e-05	0.0028436178145242	-0.0091600308762408	0.992691454992844	HIST	F13A1	HIF1A	ITGA4	F13A1->ITGA4	HIST->HIF1A	0.999999999970025	cerad
ERN1:ADAM17->CD163:ITGA5	-2.60605204944447e-05	0.0003736956080581	-0.0697372940235122	0.944402757688234	ERN1	ADAM17	CD163	ITGA5	ADAM17->ITGA5	ERN1->CD163	0.9979497947355724	cerad
AIF1:CALM3->HIST:PDE1B	-2.60719190953768e-05	0.0015381755626954	-0.016949898131062	0.986476585521159	AIF1	CALM3	HIST	PDE1B	CALM3->PDE1B	AIF1->HIST	0.999999999899529	cerad
TMEM163:LGALS9->FRMD4A:SLC1A5	-2.60762222581623e-05	0.0023175056248841	-0.0112518485298026	0.991022513209077	TMEM163	LGALS9	FRMD4A	SLC1A5	LGALS9->SLC1A5	TMEM163->FRMD4A	0.9980138536902696	cerad
FRMD4A:TGFA->ERN1:ERBB3	-2.60933690086689e-05	0.0002440036549604	-0.106938435052926	0.91483782124336	FRMD4A	TGFA	ERN1	ERBB3	TGFA->ERBB3	FRMD4A->ERN1	0.9697459745581948	cerad
MKI67:HLA-DQA2->HIST:CD4	-2.6114485211448e-05	2.86762869458621e-05	-0.91066480331814	0.362472014469158	MKI67	HLA-DQA2	HIST	CD4	HLA-DQA2->CD4	MKI67->HIST	0.8602740207343651	cerad
HSPA1A:GDF9->HIST:ORAI2	-2.61236773757977e-05	0.0002558886449155	-0.102090021948502	0.918685220964683	HSPA1A	GDF9	HIST	ORAI2	GDF9->ORAI2	HSPA1A->HIST	0.999999999997312	cerad
ERN1:HLA-DRB1->GPNMB:CD4	-2.61474120237895e-05	0.0002656208643559	-0.0984388484962784	0.921583827825309	ERN1	HLA-DRB1	GPNMB	CD4	HLA-DRB1->CD4	ERN1->GPNMB	0.999999999854252	cerad
ERN1:CCL3->GPNMB:CCR1	-2.61657018179339e-05	7.96333944570494e-05	-0.328576999590875	0.74247543528635	ERN1	CCL3	GPNMB	CCR1	CCL3->CCR1	ERN1->GPNMB	0.999999999854252	cerad
GPNMB:ADAM17->ERN1:ITGB1	-2.62058222621936e-05	0.0014421296304291	-0.0181716135007887	0.985501948041573	GPNMB	ADAM17	ERN1	ITGB1	ADAM17->ITGB1	GPNMB->ERN1	0.999999999863093	cerad
FRMD4A:TIMP1->AIF1:CD63	-2.6229413294939e-05	4.25565466583134e-05	-0.61634261599126	0.537668417988976	FRMD4A	TIMP1	AIF1	CD63	TIMP1->CD63	FRMD4A->AIF1	0.7881846904423276	cerad
PICALM:RTN4->TMEM163:TNFRSF19	-2.62382288274928e-05	0.0003408739505698	-0.0769734055172974	0.938644701506365	PICALM	RTN4	TMEM163	TNFRSF19	RTN4->TNFRSF19	PICALM->TMEM163	0.99999999998891	cerad
CCL3:APP->CD163:LRP6	-2.63088571182766e-05	0.0007569456037954	-0.0347566020416257	0.972273826259177	CCL3	APP	CD163	LRP6	APP->LRP6	CCL3->CD163	0.999999999857483	cerad
HIF1A:ARF1->ERN1:PLD2	-2.63148686740283e-05	5.56344834013615e-05	-0.472995650632469	0.63621628219789	HIF1A	ARF1	ERN1	PLD2	ARF1->PLD2	HIF1A->ERN1	0.8592196715296646	cerad
CD163:CALM3->CCL3:GP6	-2.63317435364653e-05	0.0001700931939884	-0.154807743443618	0.876972886424568	CD163	CALM3	CCL3	GP6	CALM3->GP6	CD163->CCL3	0.960841395313404	cerad
MKI67:GDF11->MKI67:ACTR2	-2.63403949245913e-05	5.56827940001762e-05	-0.473043700438379	0.636182001826193	MKI67	GDF11	MKI67	ACTR2	GDF11->ACTR2	MKI67->MKI67	0.914265680974962	cerad
HIST:TGS1->ERN1:RXRA	-2.63936153631157e-05	0.0004597034155367	-0.0574144425972906	0.954215058451227	HIST	TGS1	ERN1	RXRA	TGS1->RXRA	HIST->ERN1	0.9829099099377988	cerad
GPNMB:HLA-A->CCL3:LILRB2	-2.64276753709961e-05	0.0003691566481081	-0.0715893253079139	0.942928735448318	GPNMB	HLA-A	CCL3	LILRB2	HLA-A->LILRB2	GPNMB->CCL3	0.999999999987339	cerad
AIF1:CALM1->MKI67:KCNN4	-2.64385302783092e-05	0.0002632580149939	-0.100428206445758	0.9200043774558	AIF1	CALM1	MKI67	KCNN4	CALM1->KCNN4	AIF1->MKI67	0.9893964351227824	cerad
ERN1:TNFSF10->CD163:TNFRSF10B	-2.64403611757561e-05	0.0002034278018162	-0.129974177274159	0.896586856912905	ERN1	TNFSF10	CD163	TNFRSF10B	TNFSF10->TNFRSF10B	ERN1->CD163	0.9979497947355724	cerad
FRMD4A:LGALS3->CD163:ENG	-2.64575119789906e-05	6.56460997305242e-05	-0.403032504407697	0.686924312661725	FRMD4A	LGALS3	CD163	ENG	LGALS3->ENG	FRMD4A->CD163	0.9442068699636238	cerad
HIF1A:SPP1->CCL3:ITGA4_ITGB1	-2.64615681039952e-05	9.68373858018184e-05	-0.273257770073945	0.784655074959563	HIF1A	SPP1	CCL3	ITGA4_ITGB1	SPP1->ITGA4_ITGB1	HIF1A->CCL3	0.9985304083259512	cerad
FRMD4A:SORBS1->HSPA1A:ITGB5	-2.64678365533268e-05	0.0023405449164594	-0.0113084078699781	0.990977388255758	FRMD4A	SORBS1	HSPA1A	ITGB5	SORBS1->ITGB5	FRMD4A->HSPA1A	0.999999999948413	cerad
CD163:LGALS9->ERN1:MRC2	-2.64708824407499e-05	2.58454316199552e-05	-1.02419966630822	0.305740976347502	CD163	LGALS9	ERN1	MRC2	LGALS9->MRC2	CD163->ERN1	0.8898802401008595	cerad
CCL3:CX3CL1->GPNMB:CX3CR1	-2.65031826542533e-05	0.0001905837294689	-0.139063196675295	0.889400210388188	CCL3	CX3CL1	GPNMB	CX3CR1	CX3CL1->CX3CR1	CCL3->GPNMB	0.9730482148200904	cerad
AIF1:C1QB->FRMD4A:CD33	-2.65354927290419e-05	0.0015128410677006	-0.0175401721275139	0.986005685045626	AIF1	C1QB	FRMD4A	CD33	C1QB->CD33	AIF1->FRMD4A	0.9984726206635274	cerad
GPNMB:IL18->HIF1A:IL18BP	-2.65710580497888e-05	3.43906374081708e-05	-0.772624762211469	0.43974448538267	GPNMB	IL18	HIF1A	IL18BP	IL18->IL18BP	GPNMB->HIF1A	0.7222486530427663	cerad
FRMD4A:NRXN2->TMEM163:NLGN2	-2.66158159214938e-05	7.92801829585637e-05	-0.335718396807998	0.737083231559974	FRMD4A	NRXN2	TMEM163	NLGN2	NRXN2->NLGN2	FRMD4A->TMEM163	0.9140417058035392	cerad
TMEM163:NLGN2->FRMD4A:NRXN2	-2.66158159214938e-05	7.92801829585637e-05	-0.335718396807998	0.737083231559974	TMEM163	NLGN2	FRMD4A	NRXN2	NLGN2->NRXN2	TMEM163->FRMD4A	0.9439735121700524	cerad
CCL3:IL16->PICALM:CD4	-2.66178229851044e-05	0.0006550976158552	-0.0406318422489654	0.967589398666557	CCL3	IL16	PICALM	CD4	IL16->CD4	CCL3->PICALM	0.99999999997808	cerad
IFI44L:IGF1->MKI67:INSR	-2.67171905848259e-05	0.0001267537228509	-0.210780322533407	0.8330586939332	IFI44L	IGF1	MKI67	INSR	IGF1->INSR	IFI44L->MKI67	0.914876958515925	cerad
ERN1:FABP5->PICALM:RXRA	-2.67281583664256e-05	0.0002991002625382	-0.0893618686242776	0.928794326621359	ERN1	FABP5	PICALM	RXRA	FABP5->RXRA	ERN1->PICALM	0.9818642932963452	cerad
GPNMB:MRC1->ERN1:PTPRC	-2.67355136951297e-05	0.0002443076060841	-0.10943381634183	0.912858413242033	GPNMB	MRC1	ERN1	PTPRC	MRC1->PTPRC	GPNMB->ERN1	0.999999999863093	cerad
IFI44L:VEGFA->TMEM163:NRP1	-2.67703768839709e-05	0.0001249417709533	-0.214262825632267	0.830342105687278	IFI44L	VEGFA	TMEM163	NRP1	VEGFA->NRP1	IFI44L->TMEM163	0.999999999989157	cerad
AIF1:PSAP->HIST:CELSR1	-2.67907892404681e-05	0.0002024829191562	-0.132311354222409	0.894738026962361	AIF1	PSAP	HIST	CELSR1	PSAP->CELSR1	AIF1->HIST	0.9930281727251408	cerad
ERN1:B2M->PICALM:TFRC	-2.68055323604343e-05	0.00029520942869	-0.0908017487089774	0.927650120524704	ERN1	B2M	PICALM	TFRC	B2M->TFRC	ERN1->PICALM	0.9818642932963452	cerad
MKI67:ARF1->PICALM:PLD2	-2.68367585552418e-05	4.35847604847374e-05	-0.615737203939427	0.538067978554151	MKI67	ARF1	PICALM	PLD2	ARF1->PLD2	MKI67->PICALM	0.8777441381538615	cerad
IFI44L:CCL3->FRMD4A:CCR1	-2.68692467353058e-05	0.0008402351969203	-0.0319782447031356	0.974489400235014	IFI44L	CCL3	FRMD4A	CCR1	CCL3->CCR1	IFI44L->FRMD4A	0.9876096429329912	cerad
TMEM163:ICAM1->HSPA1A:ITGAX_ITGB2	-2.68759328066489e-05	0.0005230157517839	-0.0513864691741694	0.959017566563647	TMEM163	ICAM1	HSPA1A	ITGAX_ITGB2	ICAM1->ITGAX_ITGB2	TMEM163->HSPA1A	0.999999999989493	cerad
HSPA1A:CCL2->HSPA1A:CCR1	-2.69167598442324e-05	0.0004782659483674	-0.0562799002022023	0.955118830767313	HSPA1A	CCL2	HSPA1A	CCR1	CCL2->CCR1	HSPA1A->HSPA1A	0.999999999959805	cerad
CCL3:FARP2->TMEM163:PLXNA1	-2.69220466985189e-05	0.0001441967682393	-0.18670353730693	0.851893082501315	CCL3	FARP2	TMEM163	PLXNA1	FARP2->PLXNA1	CCL3->TMEM163	0.9797401103427672	cerad
MKI67:GSTP1->TMEM163:EGFR	-2.69366224094993e-05	0.0002180912063073	-0.123510813964393	0.901702611552218	MKI67	GSTP1	TMEM163	EGFR	GSTP1->EGFR	MKI67->TMEM163	0.999999999964177	cerad
MKI67:APOE->IFI44L:SDC2	-2.69458543096775e-05	0.0005888625050235	-0.0457591612300037	0.963502209309295	MKI67	APOE	IFI44L	SDC2	APOE->SDC2	MKI67->IFI44L	0.9791347774868376	cerad
AIF1:SPON1->ERN1:APP	-2.70373468061503e-05	0.0002647856744097	-0.102110308144215	0.918669119068087	AIF1	SPON1	ERN1	APP	SPON1->APP	AIF1->ERN1	0.999999958043551	cerad
GPNMB:APOE->CCL3:VLDLR	-2.70468376479752e-05	3.03485829003696e-05	-0.89120594977256	0.372818693084713	GPNMB	APOE	CCL3	VLDLR	APOE->VLDLR	GPNMB->CCL3	0.7740933824684678	cerad
FRMD4A:SEMA5B->CD163:PLXNA1	-2.71391384343453e-05	0.0004603095368117	-0.0589584535274205	0.952985199796817	FRMD4A	SEMA5B	CD163	PLXNA1	SEMA5B->PLXNA1	FRMD4A->CD163	0.9913836161223613	cerad
PICALM:IL18->TMEM163:IL18BP	-2.71870640805328e-05	0.0003595923286526	-0.0756052393620344	0.939733167989912	PICALM	IL18	TMEM163	IL18BP	IL18->IL18BP	PICALM->TMEM163	0.99999999998891	cerad
CD163:CALM1->CCL3:PTH2R	-2.7196540097905e-05	0.0003465397735225	-0.0784802847345837	0.937446012349152	CD163	CALM1	CCL3	PTH2R	CALM1->PTH2R	CD163->CCL3	0.993392702982606	cerad
HSPA1A:TXLNA->GPNMB:STX4	-2.71997277136623e-05	0.0012746377269571	-0.0213391829995453	0.982975087433759	HSPA1A	TXLNA	GPNMB	STX4	TXLNA->STX4	HSPA1A->GPNMB	0.999999999965154	cerad
GPNMB:ADAM17->MKI67:ERBB4	-2.72120457522939e-05	0.0006213306329595	-0.0437964013180526	0.96506669566582	GPNMB	ADAM17	MKI67	ERBB4	ADAM17->ERBB4	GPNMB->MKI67	0.999999999921381	cerad
IFI44L:WNT5A->GPNMB:FZD6	-2.72151206738939e-05	0.0003823596138365	-0.0711767657698569	0.943257072737515	IFI44L	WNT5A	GPNMB	FZD6	WNT5A->FZD6	IFI44L->GPNMB	0.99999999999385	cerad
ERN1:FABP5->HSPA1A:RXRA	-2.72320971741416e-05	0.0007898342776917	-0.0344782417568978	0.97249579259369	ERN1	FABP5	HSPA1A	RXRA	FABP5->RXRA	ERN1->HSPA1A	0.999999999853854	cerad
GPNMB:PROC->CD163:THBD	-2.72346025279975e-05	0.0005499818055167	-0.0495190972770638	0.960505618442327	GPNMB	PROC	CD163	THBD	PROC->THBD	GPNMB->CD163	0.9827696901952472	cerad
HIST:GNAS->FRMD4A:ADCY9	-2.72723279542511e-05	0.0015389750481764	-0.0177210981988082	0.985861349361235	HIST	GNAS	FRMD4A	ADCY9	GNAS->ADCY9	HIST->FRMD4A	0.9939843108644126	cerad
TMEM163:GNAS->IFI44L:VIPR1	-2.72744731423153e-05	2.38136648681608e-05	-1.14532867130341	0.252073033388092	TMEM163	GNAS	IFI44L	VIPR1	GNAS->VIPR1	TMEM163->IFI44L	0.8420822209870346	cerad
AIF1:SERPINE1->PICALM:PLAUR	-2.72824002713587e-05	7.63143306867159e-05	-0.357500354466291	0.720717260878185	AIF1	SERPINE1	PICALM	PLAUR	SERPINE1->PLAUR	AIF1->PICALM	0.992861187826893	cerad
AIF1:LILRB4->TMEM163:LAIR1	-2.73023982191527e-05	0.0019354174993627	-0.0141067228275772	0.988744836949134	AIF1	LILRB4	TMEM163	LAIR1	LILRB4->LAIR1	AIF1->TMEM163	0.999999999984764	cerad
ERN1:GSTO1->ERN1:RYR1	-2.73444369694917e-05	8.16070837763965e-05	-0.335074306103322	0.737569034387882	ERN1	GSTO1	ERN1	RYR1	GSTO1->RYR1	ERN1->ERN1	0.999999999968913	cerad
CD163:TNF->MKI67:VSIR	-2.73715124258977e-05	0.0008168057613068	-0.033510430168985	0.97326754843223	CD163	TNF	MKI67	VSIR	TNF->VSIR	CD163->MKI67	0.999999999975187	cerad
GPNMB:TNFSF13B->ERN1:TFRC	-2.74099866356987e-05	0.0003450864163299	-0.07942934099583	0.936691131621277	GPNMB	TNFSF13B	ERN1	TFRC	TNFSF13B->TFRC	GPNMB->ERN1	0.999999999863093	cerad
IFI44L:EDA->MKI67:EDA2R	-2.74534171101698e-05	0.0001095044486157	-0.250705952654947	0.802041458085244	IFI44L	EDA	MKI67	EDA2R	EDA->EDA2R	IFI44L->MKI67	0.8939218177991646	cerad
CCL3:WNT5A->MKI67:ROR2	-2.74986983120562e-05	0.0010305133739944	-0.0266844652442178	0.978711403660419	CCL3	WNT5A	MKI67	ROR2	WNT5A->ROR2	CCL3->MKI67	0.999999999968418	cerad
TMEM163:GSTO1->CCL3:RYR1	-2.75107553719755e-05	0.0001397811851881	-0.196813006950502	0.84397387212298	TMEM163	GSTO1	CCL3	RYR1	GSTO1->RYR1	TMEM163->CCL3	0.999999999979243	cerad
TMEM163:POMC->CD163:TSHR	-2.75117103531201e-05	0.0008243956730847	-0.0333719732542712	0.97337795931245	TMEM163	POMC	CD163	TSHR	POMC->TSHR	TMEM163->CD163	0.999999999911713	cerad
FRMD4A:WNT5A->HIF1A:FZD1	-2.75827924818038e-05	0.0001718276876751	-0.160525889948245	0.87246682883971	FRMD4A	WNT5A	HIF1A	FZD1	WNT5A->FZD1	FRMD4A->HIF1A	0.966894324842538	cerad
PICALM:TNFSF10->ERN1:TNFRSF10A	-2.76408477372964e-05	0.0002706633118142	-0.102122624422277	0.91865934320333	PICALM	TNFSF10	ERN1	TNFRSF10A	TNFSF10->TNFRSF10A	PICALM->ERN1	0.9951231607932832	cerad
HSPA1A:TNFSF10->ERN1:TNFRSF10B	-2.76470385684021e-05	0.0002397220570188	-0.115329556705029	0.908183911801036	HSPA1A	TNFSF10	ERN1	TNFRSF10B	TNFSF10->TNFRSF10B	HSPA1A->ERN1	0.9966618893819024	cerad
HIF1A:TNF->HIF1A:TNFRSF1A	-2.7678154026125e-05	0.0001278742704294	-0.216448187216743	0.828638408406906	HIF1A	TNF	HIF1A	TNFRSF1A	TNF->TNFRSF1A	HIF1A->HIF1A	0.9468256172982756	cerad
PICALM:ADAM17->TMEM163:ITGB1	-2.77093762974447e-05	0.0091521166915638	-0.0030276467435108	0.997584291098446	PICALM	ADAM17	TMEM163	ITGB1	ADAM17->ITGB1	PICALM->TMEM163	0.99999999998891	cerad
CCL3:GNAI2->HIF1A:ADORA1	-2.77110074785423e-05	2.6193143503382e-05	-1.05794890464233	0.290078737603048	CCL3	GNAI2	HIF1A	ADORA1	GNAI2->ADORA1	CCL3->HIF1A	0.6509083868165955	cerad
ERN1:ADM->HSPA1A:TSHR	-2.77281292993499e-05	0.0002412739043707	-0.114923863696171	0.908505469919014	ERN1	ADM	HSPA1A	TSHR	ADM->TSHR	ERN1->HSPA1A	0.999999999853854	cerad
HIF1A:BSG->AIF1:SLC16A1	-2.77492559042946e-05	0.0013115253491687	-0.021158001956944	0.983119616358882	HIF1A	BSG	AIF1	SLC16A1	BSG->SLC16A1	HIF1A->AIF1	0.99999999999805	cerad
ERN1:VEGFA->HIF1A:SIRPA	-2.77686028109e-05	5.88730009023701e-05	-0.471669566444373	0.637162663166187	ERN1	VEGFA	HIF1A	SIRPA	VEGFA->SIRPA	ERN1->HIF1A	0.9067258993559976	cerad
CD163:TNF->MKI67:TNFRSF1B	-2.77834989804258e-05	0.0006247378930233	-0.0444722487473426	0.964527972375374	CD163	TNF	MKI67	TNFRSF1B	TNF->TNFRSF1B	CD163->MKI67	0.999999999975187	cerad
PICALM:C3->MKI67:C5AR2	-2.77945454823349e-05	0.0021112046419261	-0.0131652540593965	0.989495950481667	PICALM	C3	MKI67	C5AR2	C3->C5AR2	PICALM->MKI67	0.999999999960165	cerad
HIST:B2M->HIST:LILRB2	-2.77959619015132e-05	0.0009755821774188	-0.0284916663556253	0.977270014617408	HIST	B2M	HIST	LILRB2	B2M->LILRB2	HIST->HIST	0.999999999908791	cerad
FRMD4A:CALM1->ERN1:VIPR1	-2.77989206636384e-05	0.0002722029357818	-0.102125719488642	0.91865688654181	FRMD4A	CALM1	ERN1	VIPR1	CALM1->VIPR1	FRMD4A->ERN1	0.9697459745581948	cerad
HIF1A:GSTP1->FRMD4A:TRAF2	-2.78257803447508e-05	0.0009355354956421	-0.0297431583027752	0.976271891785709	HIF1A	GSTP1	FRMD4A	TRAF2	GSTP1->TRAF2	HIF1A->FRMD4A	0.9938973429673844	cerad
CD163:OMG->MKI67:TNFRSF1B	-2.78501702149887e-05	0.0042583323519261	-0.0065401588963321	0.994781745392103	CD163	OMG	MKI67	TNFRSF1B	OMG->TNFRSF1B	CD163->MKI67	0.999999999975187	cerad
TMEM163:NECTIN3->FRMD4A:NECTIN2	-2.78554820002235e-05	0.0013607384535216	-0.0204708567823096	0.983667760122079	TMEM163	NECTIN3	FRMD4A	NECTIN2	NECTIN3->NECTIN2	TMEM163->FRMD4A	0.9980138536902696	cerad
FRMD4A:LAMB2->HSPA1A:RPSA	-2.79173903695317e-05	3.33835733003645e-05	-0.836261298883391	0.403007920147261	FRMD4A	LAMB2	HSPA1A	RPSA	LAMB2->RPSA	FRMD4A->HSPA1A	0.8184915846673423	cerad
ERN1:CIRBP->ERN1:TREM1	-2.79555121764505e-05	0.0003281430067984	-0.0851930761810239	0.932107894978022	ERN1	CIRBP	ERN1	TREM1	CIRBP->TREM1	ERN1->ERN1	0.999999999968913	cerad
MKI67:WNT5A->CD163:ANTXR1	-2.79562505790622e-05	2.67933331135074e-05	-1.04340323992645	0.296761573617672	MKI67	WNT5A	CD163	ANTXR1	WNT5A->ANTXR1	MKI67->CD163	0.9440317020805808	cerad
PICALM:ADAM10->ERN1:GPNMB	-2.79623216175538e-05	8.48311941893347e-05	-0.329623104858629	0.741684762301434	PICALM	ADAM10	ERN1	GPNMB	ADAM10->GPNMB	PICALM->ERN1	0.9787344618270432	cerad
HSPA1A:ICAM1->MKI67:ITGAX_ITGB2	-2.79651888760109e-05	0.0049618358068593	-0.0056360568879267	0.995503101032765	HSPA1A	ICAM1	MKI67	ITGAX_ITGB2	ICAM1->ITGAX_ITGB2	HSPA1A->MKI67	0.99999999994094	cerad
HIF1A:SEMA4A->CCL3:NRP1_PLXNA1	-2.79725310478531e-05	0.000140238182167	-0.199464444102211	0.841899453976445	HIF1A	SEMA4A	CCL3	NRP1_PLXNA1	SEMA4A->NRP1_PLXNA1	HIF1A->CCL3	0.999999999930921	cerad
PICALM:APP->GPNMB:DCC	-2.79920619296803e-05	0.0006063508459223	-0.0461647940592859	0.963178902813119	PICALM	APP	GPNMB	DCC	APP->DCC	PICALM->GPNMB	0.9967317031796812	cerad
CCL3:YBX1->AIF1:NOTCH1	-2.81170641280111e-05	3.0580324605898e-05	-0.919449498668441	0.357860508988621	CCL3	YBX1	AIF1	NOTCH1	YBX1->NOTCH1	CCL3->AIF1	0.6756094407146174	cerad
MKI67:B2M->IFI44L:LILRB2	-2.81502881017724e-05	2.49841410632968e-05	-1.12672627129563	0.259858231352627	MKI67	B2M	IFI44L	LILRB2	B2M->LILRB2	MKI67->IFI44L	0.5501601048720889	cerad
CD163:HLA-A->MKI67:ERBB2	-2.81503143590231e-05	0.0002100509769419	-0.134016583825744	0.893389460736162	CD163	HLA-A	MKI67	ERBB2	HLA-A->ERBB2	CD163->MKI67	0.999999999975187	cerad
HIST:WNT5A->MKI67:PTK7	-2.81754508363273e-05	0.0001759335386947	-0.160148264198829	0.872764282448707	HIST	WNT5A	MKI67	PTK7	WNT5A->PTK7	HIST->MKI67	0.999999999890863	cerad
IFI44L:NECTIN2->TMEM163:CD226	-2.81817465528737e-05	0.001247684939901	-0.022587229878008	0.981979530311468	IFI44L	NECTIN2	TMEM163	CD226	NECTIN2->CD226	IFI44L->TMEM163	0.999999999989157	cerad
FRMD4A:HLA-B->TMEM163:LILRA1	-2.8197849562208e-05	0.0007788157503892	-0.0362060597106757	0.971118054208708	FRMD4A	HLA-B	TMEM163	LILRA1	HLA-B->LILRA1	FRMD4A->TMEM163	0.999999999902467	cerad
ERN1:COPA->AIF1:P2RY6	-2.82062388999949e-05	0.0002768820823127	-0.101870943270825	0.918859113859048	ERN1	COPA	AIF1	P2RY6	COPA->P2RY6	ERN1->AIF1	0.999999999974621	cerad
MKI67:PTMA->HIST:VIPR1	-2.82084956145222e-05	8.15056322826931e-05	-0.34609259292271	0.729273129855048	MKI67	PTMA	HIST	VIPR1	PTMA->VIPR1	MKI67->HIST	0.9556546712232152	cerad
TMEM163:SPON2->PICALM:ITGAM	-2.82732599365916e-05	0.0005725772640517	-0.0493789427413207	0.960617308945801	TMEM163	SPON2	PICALM	ITGAM	SPON2->ITGAM	TMEM163->PICALM	0.99999999997465	cerad
GPNMB:JAM3->HIST:ITGAM_ITGB2	-2.83020796156577e-05	0.0009972031286633	-0.0283814589045598	0.977357911895326	GPNMB	JAM3	HIST	ITGAM_ITGB2	JAM3->ITGAM_ITGB2	GPNMB->HIST	0.988157446833396	cerad
GPNMB:PKM->IFI44L:CD44	-2.83158388314011e-05	0.0008595379289497	-0.0329430940482164	0.97371996734952	GPNMB	PKM	IFI44L	CD44	PKM->CD44	GPNMB->IFI44L	0.999999999997076	cerad
TMEM163:CALM1->HIST:KCNQ1	-2.835364783101e-05	0.0135467735933495	-0.0020930185062611	0.998330014067672	TMEM163	CALM1	HIST	KCNQ1	CALM1->KCNQ1	TMEM163->HIST	0.999999999932247	cerad
TMEM163:INHBA->PICALM:ACTR2	-2.8362585070353e-05	3.79423917662121e-05	-0.747517058099906	0.454751509960035	TMEM163	INHBA	PICALM	ACTR2	INHBA->ACTR2	TMEM163->PICALM	0.8896593176672684	cerad
HIST:TNF->AIF1:SEMA4C	-2.83840596316626e-05	7.74651554814942e-05	-0.366410671420434	0.714058657965261	HIST	TNF	AIF1	SEMA4C	TNF->SEMA4C	HIST->AIF1	0.9046203243547632	cerad
CCL3:CALM3->IFI44L:KCNQ1	-2.84353973121834e-05	3.16318724132708e-05	-0.898947648140286	0.368680546496139	CCL3	CALM3	IFI44L	KCNQ1	CALM3->KCNQ1	CCL3->IFI44L	0.6581197331634452	cerad
FRMD4A:SLIT2->FRMD4A:ROBO2	-2.84382063123735e-05	0.0039941675905568	-0.0071199331694563	0.99431916324705	FRMD4A	SLIT2	FRMD4A	ROBO2	SLIT2->ROBO2	FRMD4A->FRMD4A	0.999999993777685	cerad
ERN1:TNF->HSPA1A:NOTCH1	-2.84399332602285e-05	0.0003953628732817	-0.0719337479115409	0.942654632657318	ERN1	TNF	HSPA1A	NOTCH1	TNF->NOTCH1	ERN1->HSPA1A	0.999999999853854	cerad
TMEM163:LAMB1->TMEM163:CD44	-2.84468104857096e-05	0.0002150422015678	-0.132284780746816	0.894759044785909	TMEM163	LAMB1	TMEM163	CD44	LAMB1->CD44	TMEM163->TMEM163	0.964503447997685	cerad
HIF1A:CALM1->MKI67:GP6	-2.84588844331738e-05	2.93995472521109e-05	-0.968004173299997	0.333042285465685	HIF1A	CALM1	MKI67	GP6	CALM1->GP6	HIF1A->MKI67	0.7849491870505443	cerad
ERN1:TNFSF10->MKI67:RIPK1	-2.84762552587083e-05	0.0002968003067049	-0.0959441571164298	0.923564924014642	ERN1	TNFSF10	MKI67	RIPK1	TNFSF10->RIPK1	ERN1->MKI67	0.999952279013531	cerad
FRMD4A:COL6A6->ERN1:ITGA9_ITGB1	-2.85010767025832e-05	0.0002092160969646	-0.136227934255963	0.891641092671828	FRMD4A	COL6A6	ERN1	ITGA9_ITGB1	COL6A6->ITGA9_ITGB1	FRMD4A->ERN1	0.9697459745581948	cerad
HSPA1A:TGFB1->HIF1A:SDC2	-2.85886199284204e-05	0.0025568994904496	-0.0111809713425195	0.991079061465292	HSPA1A	TGFB1	HIF1A	SDC2	TGFB1->SDC2	HSPA1A->HIF1A	0.999999999968426	cerad
AIF1:IL15RA->AIF1:AXL	-2.86055094423215e-05	0.0024257925220049	-0.0117922325107502	0.990591377798181	AIF1	IL15RA	AIF1	AXL	IL15RA->AXL	AIF1->AIF1	0.9975183050700412	cerad
AIF1:APOE->FRMD4A:LSR	-2.86092110347272e-05	6.66388608098616e-05	-0.429317228521611	0.667692380613325	AIF1	APOE	FRMD4A	LSR	APOE->LSR	AIF1->FRMD4A	0.8973165501316688	cerad
CD163:SELPLG->HIF1A:ITGAM	-2.86426352270355e-05	0.0017370625804257	-0.0164891210885534	0.986844181023316	CD163	SELPLG	HIF1A	ITGAM	SELPLG->ITGAM	CD163->HIF1A	0.9991475164119872	cerad
HSPA1A:GSTP1->MKI67:TRAF2	-2.86621820134751e-05	0.0003940666162509	-0.0727343571657035	0.942017507880264	HSPA1A	GSTP1	MKI67	TRAF2	GSTP1->TRAF2	HSPA1A->MKI67	0.99999999994094	cerad
IFI44L:TGFB3->CD163:ACVR1B_TGFBR2	-2.86844008401913e-05	0.0002654116160504	-0.108075152350294	0.913936078238419	IFI44L	TGFB3	CD163	ACVR1B_TGFBR2	TGFB3->ACVR1B_TGFBR2	IFI44L->CD163	0.9929369606356262	cerad
AIF1:APP->HSPA1A:TNFRSF21	-2.87147153576322e-05	0.0002692004765035	-0.106666658731763	0.915053434135026	AIF1	APP	HSPA1A	TNFRSF21	APP->TNFRSF21	AIF1->HSPA1A	0.9919443397149954	cerad
ERN1:TGFB2->HSPA1A:ACVR1B_TGFBR2	-2.87164173584961e-05	0.0006599582232073	-0.0435124775306771	0.965293018315998	ERN1	TGFB2	HSPA1A	ACVR1B_TGFBR2	TGFB2->ACVR1B_TGFBR2	ERN1->HSPA1A	0.999999999853854	cerad
HSPA1A:SORBS1->GPNMB:INSR	-2.87205056976956e-05	0.0011556860365663	-0.0248514776409568	0.98017343049962	HSPA1A	SORBS1	GPNMB	INSR	SORBS1->INSR	HSPA1A->GPNMB	0.999999999965154	cerad
HSPA1A:HLA-C->CD163:LILRB2	-2.87508125783555e-05	0.0010673123974277	-0.026937579519967	0.978509520261275	HSPA1A	HLA-C	CD163	LILRB2	HLA-C->LILRB2	HSPA1A->CD163	0.999999999988221	cerad
GPNMB:RGMB->HSPA1A:BMPR2	-2.87554919326823e-05	0.0008708327451865	-0.0330206828941897	0.973658094069428	GPNMB	RGMB	HSPA1A	BMPR2	RGMB->BMPR2	GPNMB->HSPA1A	0.999999999962568	cerad
HIF1A:TGFB1->HSPA1A:SDC2	-2.88097194905325e-05	0.0010318944860678	-0.0279192493801525	0.97772655564201	HIF1A	TGFB1	HSPA1A	SDC2	TGFB1->SDC2	HIF1A->HSPA1A	0.999999999969305	cerad
GPNMB:SHBG->TMEM163:SLC37A1	-2.88113441007144e-05	0.0001443746473943	-0.199559580720715	0.841825041764047	GPNMB	SHBG	TMEM163	SLC37A1	SHBG->SLC37A1	GPNMB->TMEM163	0.9356922588103036	cerad
CD163:TGFB2->PICALM:TGFBR1_TGFBR2	-2.88125455566707e-05	0.0038544755912713	-0.0074750883419571	0.994035797964932	CD163	TGFB2	PICALM	TGFBR1_TGFBR2	TGFB2->TGFBR1_TGFBR2	CD163->PICALM	0.999999973475031	cerad
PICALM:RARRES1->ERN1:NRP2	-2.88266193097624e-05	0.0002822137771549	-0.102144621004559	0.918641883769916	PICALM	RARRES1	ERN1	NRP2	RARRES1->NRP2	PICALM->ERN1	0.9951231607932832	cerad
AIF1:ADAM28->CCL3:ITGA4	-2.88337025599832e-05	0.0001052317326449	-0.274001974834578	0.784083104019886	AIF1	ADAM28	CCL3	ITGA4	ADAM28->ITGA4	AIF1->CCL3	0.9835428410074007	cerad
CD163:HLA-DRB5->IFI44L:CD4	-2.88445138102484e-05	0.003457523566872	-0.0083425357057921	0.993343696773281	CD163	HLA-DRB5	IFI44L	CD4	HLA-DRB5->CD4	CD163->IFI44L	0.999999999986345	cerad
HIF1A:WNT2B->HIF1A:FZD1_LRP6	-2.88983814465484e-05	0.0003373750105083	-0.0856565558990488	0.931739438512625	HIF1A	WNT2B	HIF1A	FZD1_LRP6	WNT2B->FZD1_LRP6	HIF1A->HIF1A	0.9812854057008886	cerad
CD163:ANOS1->IFI44L:FGFR1	-2.89531086299481e-05	0.0001064247433307	-0.272052416795301	0.785581715914894	CD163	ANOS1	IFI44L	FGFR1	ANOS1->FGFR1	CD163->IFI44L	0.9870655620977976	cerad
FRMD4A:TNF->AIF1:TNFRSF1A	-2.89586145940262e-05	6.71841618501833e-05	-0.431033353643709	0.666444118755135	FRMD4A	TNF	AIF1	TNFRSF1A	TNF->TNFRSF1A	FRMD4A->AIF1	0.8809832801533504	cerad
CCL3:RNASE2->CCL3:TLR2	-2.90825811098058e-05	2.48075681097913e-05	-1.17232696816933	0.241065808257847	CCL3	RNASE2	CCL3	TLR2	RNASE2->TLR2	CCL3->CCL3	0.5746697816211256	cerad
HSPA1A:COL4A2->HIST:ITGB5	-2.91419318973388e-05	7.67880726907904e-05	-0.379511177662803	0.704308305453604	HSPA1A	COL4A2	HIST	ITGB5	COL4A2->ITGB5	HSPA1A->HIST	0.999999999997312	cerad
IFI44L:HSP90AA1->GPNMB:ERBB2	-2.91584683818606e-05	3.44457864653767e-05	-0.846503197456946	0.397272090884149	IFI44L	HSP90AA1	GPNMB	ERBB2	HSP90AA1->ERBB2	IFI44L->GPNMB	0.906073048156984	cerad
HSPA1A:SIRPB2->HIST:CD47	-2.91686403683936e-05	0.0009052415439201	-0.0322219418279013	0.974295058214492	HSPA1A	SIRPB2	HIST	CD47	SIRPB2->CD47	HSPA1A->HIST	0.999999999997312	cerad
MKI67:C5->GPNMB:C5AR2	-2.91693440056036e-05	3.08466795777254e-05	-0.945623464337699	0.3443406719016	MKI67	C5	GPNMB	C5AR2	C5->C5AR2	MKI67->GPNMB	0.8501513260857612	cerad
FRMD4A:ARF1->HSPA1A:PLD2	-2.92090879783117e-05	0.0010809271067603	-0.0270222550583026	0.97844198354158	FRMD4A	ARF1	HSPA1A	PLD2	ARF1->PLD2	FRMD4A->HSPA1A	0.999999999948413	cerad
GPNMB:SPP1->ERN1:ITGA5_ITGB1	-2.92360633428873e-05	0.0004791637567547	-0.0610147635975144	0.951347451311576	GPNMB	SPP1	ERN1	ITGA5_ITGB1	SPP1->ITGA5_ITGB1	GPNMB->ERN1	0.999999999863093	cerad
HIST:SEMA6B->ERN1:PLXNA2	-2.9252406463646e-05	0.0003320928720177	-0.0880850175612381	0.929809104343125	HIST	SEMA6B	ERN1	PLXNA2	SEMA6B->PLXNA2	HIST->ERN1	0.9829099099377988	cerad
IFI44L:C5->MKI67:C5AR1	-2.93794242518709e-05	3.37975721451892e-05	-0.869276175390984	0.384696090833811	IFI44L	C5	MKI67	C5AR1	C5->C5AR1	IFI44L->MKI67	0.5896276532406075	cerad
AIF1:CXCL12->IFI44L:ITGA5	-2.94301911381656e-05	0.0001711377624986	-0.171967838707745	0.863462813282894	AIF1	CXCL12	IFI44L	ITGA5	CXCL12->ITGA5	AIF1->IFI44L	0.992919146393128	cerad
ERN1:RGMB->FRMD4A:BMPR2	-2.94392585707015e-05	0.000205665066861	-0.143141754795872	0.886178228904657	ERN1	RGMB	FRMD4A	BMPR2	RGMB->BMPR2	ERN1->FRMD4A	0.9799860360241488	cerad
IFI44L:PLAU->HSPA1A:ITGAM	-2.9447468827543e-05	0.001019074829646	-0.0288962772613776	0.976947314698649	IFI44L	PLAU	HSPA1A	ITGAM	PLAU->ITGAM	IFI44L->HSPA1A	0.999999999972524	cerad
GPNMB:ADAM10->TMEM163:TSPAN17	-2.94592042284542e-05	0.0006297474076246	-0.0467793973770727	0.962689049565409	GPNMB	ADAM10	TMEM163	TSPAN17	ADAM10->TSPAN17	GPNMB->TMEM163	0.9905066724353372	cerad
PICALM:CD99->ERN1:PILRA	-2.94946072915985e-05	0.0003361638904106	-0.087738773059682	0.930084301993771	PICALM	CD99	ERN1	PILRA	CD99->PILRA	PICALM->ERN1	0.9951231607932832	cerad
FRMD4A:CXCL12->MKI67:CXCR4	-2.95157729686913e-05	2.35548639225607e-05	-1.25306488994068	0.210182092310588	FRMD4A	CXCL12	MKI67	CXCR4	CXCL12->CXCR4	FRMD4A->MKI67	0.8317557148730895	cerad
MKI67:SHBG->MKI67:SLC37A1	-2.95288378888759e-05	0.0003111773379675	-0.0948939215231533	0.924399084654721	MKI67	SHBG	MKI67	SLC37A1	SHBG->SLC37A1	MKI67->MKI67	0.999999999995943	cerad
HIF1A:RGMB->PICALM:NEO1	-2.95446606596563e-05	0.0004736323296927	-0.0623788935160316	0.95026110275571	HIF1A	RGMB	PICALM	NEO1	RGMB->NEO1	HIF1A->PICALM	0.9946312709777664	cerad
MKI67:WNT3->MKI67:RYK	-2.95531171196262e-05	3.25380660686383e-05	-0.908262865324711	0.363739357087257	MKI67	WNT3	MKI67	RYK	WNT3->RYK	MKI67->MKI67	0.8065058064069364	cerad
MKI67:CALR->ERN1:LRP1	-2.96266262520901e-05	0.0004609443889133	-0.0642737539813341	0.948752251521195	MKI67	CALR	ERN1	LRP1	CALR->LRP1	MKI67->ERN1	0.996503846989757	cerad
IFI44L:JAM2->HIST:ITGA4_ITGB1	-2.96579014331458e-05	7.19215455781457e-05	-0.412364628634423	0.680072184892876	IFI44L	JAM2	HIST	ITGA4_ITGB1	JAM2->ITGA4_ITGB1	IFI44L->HIST	0.942620159757686	cerad
ERN1:C3->PICALM:C3AR1	-2.97470409363193e-05	4.49289525722258e-05	-0.662090683919224	0.507913105942355	ERN1	C3	PICALM	C3AR1	C3->C3AR1	ERN1->PICALM	0.8796845546218107	cerad
GPNMB:SERPINF1->HSPA1A:PLXDC1	-2.97751622533273e-05	0.000223463260898	-0.133244105244256	0.894000330858353	GPNMB	SERPINF1	HSPA1A	PLXDC1	SERPINF1->PLXDC1	GPNMB->HSPA1A	0.999999999962568	cerad
IFI44L:HBEGF->GPNMB:CD9	-2.98401104278426e-05	0.0010326580605026	-0.0288964097305537	0.976947209047657	IFI44L	HBEGF	GPNMB	CD9	HBEGF->CD9	IFI44L->GPNMB	0.99999999999385	cerad
PICALM:CALM1->HIF1A:FAS	-2.98403506414734e-05	0.0007818260013908	-0.0381675086123888	0.969554126381885	PICALM	CALM1	HIF1A	FAS	CALM1->FAS	PICALM->HIF1A	0.9873259942789052	cerad
HSPA1A:OMG->HSPA1A:RTN4RL1	-2.98601828229134e-05	2.71678599485227e-05	-1.09909955658974	0.271724643315917	HSPA1A	OMG	HSPA1A	RTN4RL1	OMG->RTN4RL1	HSPA1A->HSPA1A	0.8274236170881236	cerad
HSPA1A:HGF->MKI67:ITGB1	-2.98771546212381e-05	0.0002924488860865	-0.102161971006418	0.918628112512655	HSPA1A	HGF	MKI67	ITGB1	HGF->ITGB1	HSPA1A->MKI67	0.99999999994094	cerad
HIF1A:FAM3C->CCL3:ADGRG5	-2.98902552245694e-05	6.63652984130168e-05	-0.450389826299746	0.652429379452338	HIF1A	FAM3C	CCL3	ADGRG5	FAM3C->ADGRG5	HIF1A->CCL3	0.9239309484372324	cerad
MKI67:PDGFB->HIF1A:ITGAV	-2.99050758038461e-05	0.0010921846534748	-0.0273809705242626	0.978155875880183	MKI67	PDGFB	HIF1A	ITGAV	PDGFB->ITGAV	MKI67->HIF1A	0.999999999975321	cerad
ERN1:LGALS9->TMEM163:MRC2	-2.99071265639219e-05	6.29787104663633e-05	-0.474876769347242	0.634874810318802	ERN1	LGALS9	TMEM163	MRC2	LGALS9->MRC2	ERN1->TMEM163	0.8211743438317562	cerad
HSPA1A:LGALS9->TMEM163:PTPRK	-2.99333402105276e-05	0.0005285492615625	-0.0566330186935425	0.954837531630649	HSPA1A	LGALS9	TMEM163	PTPRK	LGALS9->PTPRK	HSPA1A->TMEM163	0.999999999905909	cerad
HSPA1A:TNFSF10->MKI67:RIPK1	-2.99524938931012e-05	0.0004388581017361	-0.0682509762827851	0.94558584833515	HSPA1A	TNFSF10	MKI67	RIPK1	TNFSF10->RIPK1	HSPA1A->MKI67	0.99999999994094	cerad
FRMD4A:LAMA2->MKI67:ITGA6_ITGB1	-2.9963643187341e-05	0.0001523690105496	-0.196651819679414	0.844100016069626	FRMD4A	LAMA2	MKI67	ITGA6_ITGB1	LAMA2->ITGA6_ITGB1	FRMD4A->MKI67	0.9640762033543469	cerad
AIF1:HLA-F->IFI44L:LILRB1	-2.99713842033138e-05	0.0003686718690071	-0.0812955549986233	0.935206908888708	AIF1	HLA-F	IFI44L	LILRB1	HLA-F->LILRB1	AIF1->IFI44L	0.9963556956062066	cerad
FRMD4A:AGTRAP->HIF1A:RACK1	-3.00283999748857e-05	0.0001892691440223	-0.158654492416059	0.873941093729489	FRMD4A	AGTRAP	HIF1A	RACK1	AGTRAP->RACK1	FRMD4A->HIF1A	0.966894324842538	cerad
HIST:IRAK4->ERN1:TLR7	-3.00341966666642e-05	6.25649949397003e-05	-0.480047935680503	0.631193308037203	HIST	IRAK4	ERN1	TLR7	IRAK4->TLR7	HIST->ERN1	0.9292020125290332	cerad
HIF1A:TXLNA->CCL3:STX4	-3.0037007048599e-05	0.0003626582888879	-0.0828245430173523	0.933991053666611	HIF1A	TXLNA	CCL3	STX4	TXLNA->STX4	HIF1A->CCL3	0.999999999930921	cerad
AIF1:HLA-A->MKI67:ERBB2	-3.00651007070444e-05	0.0002242374996982	-0.13407704218742	0.893341653392322	AIF1	HLA-A	MKI67	ERBB2	HLA-A->ERBB2	AIF1->MKI67	0.978329750340384	cerad
MKI67:MFGE8->AIF1:ITGAV	-3.00843309226106e-05	0.0001311559126118	-0.229378381222051	0.818574837545525	MKI67	MFGE8	AIF1	ITGAV	MFGE8->ITGAV	MKI67->AIF1	0.9871253085611724	cerad
CD163:PLAT->HSPA1A:ITGAM	-3.01261159496942e-05	9.88598641508319e-05	-0.304735558848537	0.76056756485112	CD163	PLAT	HSPA1A	ITGAM	PLAT->ITGAM	CD163->HSPA1A	0.999699992616838	cerad
MKI67:ADAM10->HSPA1A:TSPAN15	-3.01751530373536e-05	0.0005671212761689	-0.0532075841717552	0.957566512881914	MKI67	ADAM10	HSPA1A	TSPAN15	ADAM10->TSPAN15	MKI67->HSPA1A	0.99999999996712	cerad
MKI67:FSTL5->FRMD4A:LILRA1	-3.01781797587706e-05	0.0003841588568821	-0.0785565117610429	0.937385379175977	MKI67	FSTL5	FRMD4A	LILRA1	FSTL5->LILRA1	MKI67->FRMD4A	0.999999999963311	cerad
CCL3:CNTN1->CCL3:NOTCH1	-3.01811934279916e-05	0.0005457173646503	-0.0553055397959169	0.955895048804369	CCL3	CNTN1	CCL3	NOTCH1	CNTN1->NOTCH1	CCL3->CCL3	0.9996023206507926	cerad
CD163:APP->HSPA1A:RPSA	-3.01813651405884e-05	0.0028556376509524	-0.0105690458068171	0.991567278524426	CD163	APP	HSPA1A	RPSA	APP->RPSA	CD163->HSPA1A	0.999699992616838	cerad
CCL3:RGMB->CCL3:NEO1	-3.02006433236013e-05	0.0001665913784486	-0.181285752028893	0.856143288970603	CCL3	RGMB	CCL3	NEO1	RGMB->NEO1	CCL3->CCL3	0.9674157347848252	cerad
IFI44L:TGFB2->HIF1A:ACVR1_TGFBR2	-3.02076739415616e-05	0.0010453737762712	-0.0288965292866907	0.976947113695479	IFI44L	TGFB2	HIF1A	ACVR1_TGFBR2	TGFB2->ACVR1_TGFBR2	IFI44L->HIF1A	0.999999999980887	cerad
IFI44L:TGFB2->HIF1A:ACVR1_TGFBR1_TGFBR2	-3.02076739415616e-05	0.0010453737762712	-0.0288965292866907	0.976947113695479	IFI44L	TGFB2	HIF1A	ACVR1_TGFBR1_TGFBR2	TGFB2->ACVR1_TGFBR1_TGFBR2	IFI44L->HIF1A	0.999999999980887	cerad
ERN1:APP->MKI67:LRP6	-3.02587486747416e-05	0.000437674249994	-0.0691353185049285	0.94488190817165	ERN1	APP	MKI67	LRP6	APP->LRP6	ERN1->MKI67	0.999952279013531	cerad
CCL3:HSPA8->TMEM163:LDLR	-3.02756475790927e-05	3.2139678128513e-05	-0.942002202325523	0.34619151236919	CCL3	HSPA8	TMEM163	LDLR	HSPA8->LDLR	CCL3->TMEM163	0.7195618480998561	cerad
HIF1A:FAM3C->AIF1:ADGRG5	-3.02865815994097e-05	0.0004740782699498	-0.0638851926341438	0.949061642758699	HIF1A	FAM3C	AIF1	ADGRG5	FAM3C->ADGRG5	HIF1A->AIF1	0.99999999999805	cerad
GPNMB:COL6A6->AIF1:ITGA9_ITGB1	-3.03069052544273e-05	0.0003408293888153	-0.0889210445136899	0.929144658697404	GPNMB	COL6A6	AIF1	ITGA9_ITGB1	COL6A6->ITGA9_ITGB1	GPNMB->AIF1	0.999999999953141	cerad
HIST:APOE->ERN1:LDLR	-3.03084987823545e-05	0.0002966518540873	-0.102168580323222	0.918622866490702	HIST	APOE	ERN1	LDLR	APOE->LDLR	HIST->ERN1	0.9829099099377988	cerad
HIST:IL16->HSPA1A:CCR5	-3.03554194620841e-05	0.0002889658387058	-0.105048470774386	0.916337347340297	HIST	IL16	HSPA1A	CCR5	IL16->CCR5	HIST->HSPA1A	0.997777460531591	cerad
HIF1A:FADD->FRMD4A:FAS	-3.03576500191932e-05	0.0005919425196434	-0.0512847937287515	0.959098585005502	HIF1A	FADD	FRMD4A	FAS	FADD->FAS	HIF1A->FRMD4A	0.9910557953819776	cerad
CCL3:LY86->TMEM163:CD180	-3.04508151147477e-05	0.0001158512557009	-0.262844066130421	0.792670769454957	CCL3	LY86	TMEM163	CD180	LY86->CD180	CCL3->TMEM163	0.9797401103427672	cerad
FRMD4A:WNT5A->ERN1:FZD1	-3.04618511481054e-05	0.0002981461667821	-0.102170862959202	0.918621054691786	FRMD4A	WNT5A	ERN1	FZD1	WNT5A->FZD1	FRMD4A->ERN1	0.9697459745581948	cerad
AIF1:APOE->GPNMB:LSR	-3.04910779408871e-05	0.0008998105855094	-0.0338861071784595	0.972967971692256	AIF1	APOE	GPNMB	LSR	APOE->LSR	AIF1->GPNMB	0.987332433429686	cerad
HSPA1A:HGF->AIF1:ITGB1	-3.05008076324754e-05	0.0004766289739406	-0.0639927685895809	0.948975984836927	HSPA1A	HGF	AIF1	ITGB1	HGF->ITGB1	HSPA1A->AIF1	0.9895812094784636	cerad
TMEM163:HLA-B->GPNMB:LILRA1	-3.05145825945647e-05	0.0007764207785803	-0.0393016047952238	0.968649927164878	TMEM163	HLA-B	GPNMB	LILRA1	HLA-B->LILRA1	TMEM163->GPNMB	0.999999999999957	cerad
CCL3:CALM1->MKI67:PDE1B	-3.05961005127426e-05	0.0062862726215226	-0.0048671291168615	0.996116608154471	CCL3	CALM1	MKI67	PDE1B	CALM1->PDE1B	CCL3->MKI67	0.999999999968418	cerad
IFI44L:SERPINE1->MKI67:PLAUR	-3.0605192284132e-05	0.0002711833346829	-0.112857939149969	0.910143182910918	IFI44L	SERPINE1	MKI67	PLAUR	SERPINE1->PLAUR	IFI44L->MKI67	0.9571600216426018	cerad
HIF1A:ANGPTL1->HIF1A:LILRB3	-3.06364368800428e-05	0.0005968820592361	-0.0513274547391328	0.959064591214669	HIF1A	ANGPTL1	HIF1A	LILRB3	ANGPTL1->LILRB3	HIF1A->HIF1A	0.992075228364924	cerad
CCL3:CALCB->FRMD4A:GPR84	-3.0676040057471e-05	9.22673407400569e-05	-0.332469103492362	0.739535065940034	CCL3	CALCB	FRMD4A	GPR84	CALCB->GPR84	CCL3->FRMD4A	0.912686602166694	cerad
MKI67:ANGPTL1->MKI67:LILRB3	-3.07143024663484e-05	0.0002290490375148	-0.134094876798393	0.893327550778875	MKI67	ANGPTL1	MKI67	LILRB3	ANGPTL1->LILRB3	MKI67->MKI67	0.999999999995943	cerad
HSPA1A:LGALS3BP->AIF1:ITGB1	-3.07152255675467e-05	0.0009212299418644	-0.0333415406639752	0.973402227501353	HSPA1A	LGALS3BP	AIF1	ITGB1	LGALS3BP->ITGB1	HSPA1A->AIF1	0.9895812094784636	cerad
TMEM163:HGF->GPNMB:SDC2	-3.07445957249217e-05	0.0003386960633156	-0.0907734073551079	0.927672640652109	TMEM163	HGF	GPNMB	SDC2	HGF->SDC2	TMEM163->GPNMB	0.9932342410886276	cerad
IFI44L:TNFSF13B->PICALM:TFRC	-3.07466824784389e-05	0.002298014932216	-0.0133796704483504	0.989324886023537	IFI44L	TNFSF13B	PICALM	TFRC	TNFSF13B->TFRC	IFI44L->PICALM	0.9964955451754616	cerad
FRMD4A:ANGPTL4->GPNMB:SDC2	-3.07528022783503e-05	0.0001071941205471	-0.286888890187001	0.774197397436398	FRMD4A	ANGPTL4	GPNMB	SDC2	ANGPTL4->SDC2	FRMD4A->GPNMB	0.9191307376798352	cerad
MKI67:EDA->AIF1:EDA2R	-3.07628241278583e-05	2.48918170891649e-05	-1.23586092641059	0.216510263254049	MKI67	EDA	AIF1	EDA2R	EDA->EDA2R	MKI67->AIF1	0.6280139158572419	cerad
PICALM:AFDN->HIST:EPHB6	-3.08014436653985e-05	0.0009584673926347	-0.0321361414087633	0.974363481609144	PICALM	AFDN	HIST	EPHB6	AFDN->EPHB6	PICALM->HIST	0.999999999946573	cerad
FRMD4A:TGFB3->HIF1A:ACVR1_TGFBR2	-3.08128648991215e-05	0.0001130721630496	-0.272506194876648	0.785232828631385	FRMD4A	TGFB3	HIF1A	ACVR1_TGFBR2	TGFB3->ACVR1_TGFBR2	FRMD4A->HIF1A	0.9468503962706928	cerad
FRMD4A:TGFB3->HIF1A:ACVR1_TGFBR1_TGFBR2	-3.08128648991215e-05	0.0001130721630496	-0.272506194876648	0.785232828631385	FRMD4A	TGFB3	HIF1A	ACVR1_TGFBR1_TGFBR2	TGFB3->ACVR1_TGFBR1_TGFBR2	FRMD4A->HIF1A	0.9468503962706928	cerad
CCL3:POMC->CD163:OPRM1	-3.08257873259938e-05	0.0036361144387085	-0.0084776724840768	0.993235877037478	CCL3	POMC	CD163	OPRM1	POMC->OPRM1	CCL3->CD163	0.999999999857483	cerad
GPNMB:HLA-C->HIST:NOTCH4	-3.08418826533963e-05	3.65785099845822e-05	-0.843169463884562	0.399133673827906	GPNMB	HLA-C	HIST	NOTCH4	HLA-C->NOTCH4	GPNMB->HIST	0.66401329373188	cerad
IFI44L:VWF->AIF1:SIRPA	-3.08433383317186e-05	0.0002325929496713	-0.132606505808948	0.89450458697357	IFI44L	VWF	AIF1	SIRPA	VWF->SIRPA	IFI44L->AIF1	0.999999999965716	cerad
TMEM163:FADD->ERN1:ABCA1	-3.0846516655878e-05	2.58726245009986e-05	-1.19224536554795	0.233165050062704	TMEM163	FADD	ERN1	ABCA1	FADD->ABCA1	TMEM163->ERN1	0.5049957444780834	cerad
HSPA1A:C5->ERN1:C5AR1	-3.08926118981578e-05	0.0003023438076504	-0.102177094805514	0.918616108284394	HSPA1A	C5	ERN1	C5AR1	C5->C5AR1	HSPA1A->ERN1	0.9966618893819024	cerad
TMEM163:LIN7C->ERN1:ABCA1	-3.08945232293283e-05	2.58757914272618e-05	-1.19395471694748	0.232495681968932	TMEM163	LIN7C	ERN1	ABCA1	LIN7C->ABCA1	TMEM163->ERN1	0.5049957444780834	cerad
CD163:PLAU->GPNMB:LRP1	-3.09109976053768e-05	0.002081262798197	-0.0148520396521548	0.988150222510122	CD163	PLAU	GPNMB	LRP1	PLAU->LRP1	CD163->GPNMB	0.9924679869267998	cerad
HIF1A:ARPC5->HIF1A:ADRB2	-3.09400766511026e-05	2.7777145352892e-05	-1.11386811920475	0.265335768179297	HIF1A	ARPC5	HIF1A	ADRB2	ARPC5->ADRB2	HIF1A->HIF1A	0.6556769298451018	cerad
AIF1:IL16->TMEM163:CCR5	-3.09432373034643e-05	0.0003627267180577	-0.0853073009596719	0.93201708736744	AIF1	IL16	TMEM163	CCR5	IL16->CCR5	AIF1->TMEM163	0.999999999984764	cerad
CD163:APOE->ERN1:LRP8	-3.10051681344146e-05	0.0010535272522729	-0.0294298681572051	0.976521751772015	CD163	APOE	ERN1	LRP8	APOE->LRP8	CD163->ERN1	0.999999999958976	cerad
HIST:CLEC11A->HIF1A:ITGB1	-3.10071757725395e-05	0.0001137673145464	-0.272549069969374	0.785199866345358	HIST	CLEC11A	HIF1A	ITGB1	CLEC11A->ITGB1	HIST->HIF1A	0.9207119548243414	cerad
HIST:IL16->ERN1:CD4	-3.10138818844368e-05	0.0003410983967903	-0.09092356392253	0.927553326439507	HIST	IL16	ERN1	CD4	IL16->CD4	HIST->ERN1	0.9829099099377988	cerad
ERN1:TGFB1->FRMD4A:ENG	-3.10597156245704e-05	8.92754843100524e-05	-0.347908676884916	0.727908768673845	ERN1	TGFB1	FRMD4A	ENG	TGFB1->ENG	ERN1->FRMD4A	0.944774272167058	cerad
CCL3:JAM3->HIST:ITGB1	-3.10797835722692e-05	0.0001919399787107	-0.161924492130446	0.871365315405559	CCL3	JAM3	HIST	ITGB1	JAM3->ITGB1	CCL3->HIST	0.9823672664126364	cerad
HIF1A:HLA-C->CCL3:LILRB1	-3.10917618731863e-05	0.0017484082506904	-0.0177828958773834	0.985812049716208	HIF1A	HLA-C	CCL3	LILRB1	HLA-C->LILRB1	HIF1A->CCL3	0.999999999930921	cerad
HIST:DSCAM->GPNMB:DCC	-3.11108893083153e-05	0.0006831323810988	-0.0455415233841969	0.963675678341047	HIST	DSCAM	GPNMB	DCC	DSCAM->DCC	HIST->GPNMB	0.9919009576834558	cerad
PICALM:CALM3->IFI44L:GP6	-3.1131740961752e-05	0.0002826191357354	-0.110154398713077	0.912286926669985	PICALM	CALM3	IFI44L	GP6	CALM3->GP6	PICALM->IFI44L	0.994394775361356	cerad
HIST:CALR->ERN1:LRP1	-3.11484693032224e-05	2.78541830089166e-05	-1.11826899727238	0.263452123773532	HIST	CALR	ERN1	LRP1	CALR->LRP1	HIST->ERN1	0.7783812747854354	cerad
PICALM:LRPAP1->FRMD4A:LDLR	-3.11569437118148e-05	0.0010177769617967	-0.0306127421638742	0.975578380135905	PICALM	LRPAP1	FRMD4A	LDLR	LRPAP1->LDLR	PICALM->FRMD4A	0.999999999964702	cerad
HIST:CD55->TMEM163:ADGRE5	-3.11925689101977e-05	0.0007235923059171	-0.0431079333695507	0.965615495265331	HIST	CD55	TMEM163	ADGRE5	CD55->ADGRE5	HIST->TMEM163	0.9997611815061777	cerad
AIF1:CD55->TMEM163:ADGRE5	-3.1235715090526e-05	0.0012513108176083	-0.0249623951547287	0.980084958574183	AIF1	CD55	TMEM163	ADGRE5	CD55->ADGRE5	AIF1->TMEM163	0.999999999984764	cerad
TMEM163:CALM3->GPNMB:AR	-3.12613115240484e-05	0.0002359527226861	-0.132489725772884	0.894596949032527	TMEM163	CALM3	GPNMB	AR	CALM3->AR	TMEM163->GPNMB	0.9836868862891988	cerad
HIF1A:TGFA->CCL3:ERBB4	-3.12700396278922e-05	0.0001565096198744	-0.199796278675833	0.841639911837421	HIF1A	TGFA	CCL3	ERBB4	TGFA->ERBB4	HIF1A->CCL3	0.999999999930921	cerad
ERN1:HMGB1->AIF1:CD163	-3.13011532970304e-05	0.0003611113681846	-0.0866800551153711	0.930925830449584	ERN1	HMGB1	AIF1	CD163	HMGB1->CD163	ERN1->AIF1	0.999999999974621	cerad
CCL3:RNASE2->TMEM163:TLR2	-3.13145664949874e-05	2.57307577730669e-05	-1.2170091052571	0.22360075155901	CCL3	RNASE2	TMEM163	TLR2	RNASE2->TLR2	CCL3->TMEM163	0.6580590346133982	cerad
HIST:ADAM10->CCL3:TSPAN17	-3.13316306041509e-05	3.57996178627811e-05	-0.87519455442916	0.381468055705819	HIST	ADAM10	CCL3	TSPAN17	ADAM10->TSPAN17	HIST->CCL3	0.7969192770142348	cerad
CCL3:SORBS1->GPNMB:INSR	-3.13627487323009e-05	0.0011484128973615	-0.0273096451671308	0.978212764007944	CCL3	SORBS1	GPNMB	INSR	SORBS1->INSR	CCL3->GPNMB	0.999999999923249	cerad
AIF1:CCL2->AIF1:CCR5	-3.14161986336513e-05	2.72695891507972e-05	-1.15205984439017	0.249296482590506	AIF1	CCL2	AIF1	CCR5	CCL2->CCR5	AIF1->AIF1	0.8116262084063948	cerad
CD163:TNFSF13B->MKI67:HLA-DPB1	-3.14265664937725e-05	0.0029550919558366	-0.0106347169439861	0.991514883482679	CD163	TNFSF13B	MKI67	HLA-DPB1	TNFSF13B->HLA-DPB1	CD163->MKI67	0.999999999975187	cerad
MKI67:ANXA2->ERN1:TLR2	-3.14588246498562e-05	9.60387189502407e-05	-0.327563976214172	0.743241363207326	MKI67	ANXA2	ERN1	TLR2	ANXA2->TLR2	MKI67->ERN1	0.996503846989757	cerad
GPNMB:ANXA1->FRMD4A:DYSF	-3.14724872859914e-05	0.00023324365094	-0.13493395065264	0.892664096273419	GPNMB	ANXA1	FRMD4A	DYSF	ANXA1->DYSF	GPNMB->FRMD4A	0.9811115480142716	cerad
ERN1:APP->AIF1:NOTCH2	-3.14738575770187e-05	0.0002891537127905	-0.108848187606756	0.913322902663967	ERN1	APP	AIF1	NOTCH2	APP->NOTCH2	ERN1->AIF1	0.999999999974621	cerad
MKI67:VCL->AIF1:ITGB5	-3.15137913162117e-05	0.0007699537794217	-0.0409294585707177	0.967352132575358	MKI67	VCL	AIF1	ITGB5	VCL->ITGB5	MKI67->AIF1	0.9977269285304182	cerad
CCL3:MELTF->TMEM163:TFRC	-3.15373050511385e-05	0.0001328580362998	-0.237375968586215	0.812365131300521	CCL3	MELTF	TMEM163	TFRC	MELTF->TFRC	CCL3->TMEM163	0.9797401103427672	cerad
MKI67:LGALS1->AIF1:PTPRC	-3.1539528630944e-05	0.0006222283352878	-0.0506880301687876	0.959574114930349	MKI67	LGALS1	AIF1	PTPRC	LGALS1->PTPRC	MKI67->AIF1	0.9977269285304182	cerad
PICALM:GNAI2->ERN1:C5AR1	-3.15503066325852e-05	0.0015578153418804	-0.0202529181632657	0.983841613936879	PICALM	GNAI2	ERN1	C5AR1	GNAI2->C5AR1	PICALM->ERN1	0.9991186576315508	cerad
ERN1:PTDSS1->ERN1:SCARB1	-3.15787043461734e-05	0.0013299243820447	-0.0237447367478297	0.981056221288582	ERN1	PTDSS1	ERN1	SCARB1	PTDSS1->SCARB1	ERN1->ERN1	0.999999999968913	cerad
ERN1:TNF->HSPA1A:TNFRSF21	-3.16787477016478e-05	0.0003896737008297	-0.0812955753344274	0.935206892716612	ERN1	TNF	HSPA1A	TNFRSF21	TNF->TNFRSF21	ERN1->HSPA1A	0.999999999853854	cerad
PICALM:PSEN1->ERN1:NOTCH1	-3.16955150288607e-05	6.69286566849891e-05	-0.473571659715822	0.635805388985125	PICALM	PSEN1	ERN1	NOTCH1	PSEN1->NOTCH1	PICALM->ERN1	0.9787344618270432	cerad
PICALM:GNAI2->MKI67:OPRD1	-3.16987905739119e-05	0.0002363460445545	-0.134120249965058	0.893307487155098	PICALM	GNAI2	MKI67	OPRD1	GNAI2->OPRD1	PICALM->MKI67	0.999999999960165	cerad
GPNMB:GDF11->CD163:ACVR2A_TGFBR1	-3.16996378596721e-05	0.0010201389317398	-0.0310738438396909	0.975210649185503	GPNMB	GDF11	CD163	ACVR2A_TGFBR1	GDF11->ACVR2A_TGFBR1	GPNMB->CD163	0.986703030573211	cerad
HSPA1A:CALM1->CD163:FAS	-3.1752577829149e-05	0.0006298273250379	-0.0504147352248255	0.959791894306844	HSPA1A	CALM1	CD163	FAS	CALM1->FAS	HSPA1A->CD163	0.999999999988221	cerad
CCL3:ANGPTL1->CCL3:LILRB3	-3.17692171826241e-05	0.0001511843190492	-0.210135663423345	0.833561791445607	CCL3	ANGPTL1	CCL3	LILRB3	ANGPTL1->LILRB3	CCL3->CCL3	0.9550421145400056	cerad
MKI67:GRN->ERN1:SORT1	-3.17744740499806e-05	0.0005501097215253	-0.0577602481953566	0.95393960263114	MKI67	GRN	ERN1	SORT1	GRN->SORT1	MKI67->ERN1	0.996503846989757	cerad
ERN1:PLAU->FRMD4A:PLAUR	-3.18956466218438e-05	6.5470803411024e-05	-0.487173594336452	0.626135316347033	ERN1	PLAU	FRMD4A	PLAUR	PLAU->PLAUR	ERN1->FRMD4A	0.8937459632445256	cerad
FRMD4A:FSTL5->TMEM163:LILRB2	-3.19510898396379e-05	0.0005983923786153	-0.0533948809869088	0.957417283777205	FRMD4A	FSTL5	TMEM163	LILRB2	FSTL5->LILRB2	FRMD4A->TMEM163	0.999999999902467	cerad
ERN1:FABP5->ERN1:RXRA	-3.19706780053375e-05	0.0003128503318546	-0.10219160649696	0.918604589922393	ERN1	FABP5	ERN1	RXRA	FABP5->RXRA	ERN1->ERN1	0.999999999968913	cerad
CCL3:CXCL12->GPNMB:SDC4	-3.19851423748673e-05	0.0009253302781165	-0.0345661901823543	0.972425661705761	CCL3	CXCL12	GPNMB	SDC4	CXCL12->SDC4	CCL3->GPNMB	0.999999999923249	cerad
HIST:CLEC11A->IFI44L:ITGB1	-3.2031467489849e-05	0.0001174334849189	-0.272762641013068	0.78503567909081	HIST	CLEC11A	IFI44L	ITGB1	CLEC11A->ITGB1	HIST->IFI44L	0.9446258737270962	cerad
HIST:TGFB2->TMEM163:TGFBR1_TGFBR2	-3.20545979982773e-05	0.0001413680779042	-0.226745659087104	0.820621520832785	HIST	TGFB2	TMEM163	TGFBR1_TGFBR2	TGFB2->TGFBR1_TGFBR2	HIST->TMEM163	0.9839029136050692	cerad
TMEM163:FADD->CD163:FAS	-3.20947862060647e-05	9.59770276860529e-05	-0.334400710043333	0.738077203680191	TMEM163	FADD	CD163	FAS	FADD->FAS	TMEM163->CD163	0.9551189457605253	cerad
TMEM163:TGFB3->HIF1A:ACVR1_TGFBR1_TGFBR2	-3.21522850699298e-05	0.0014539060327154	-0.0221144175389928	0.982356685755888	TMEM163	TGFB3	HIF1A	ACVR1_TGFBR1_TGFBR2	TGFB3->ACVR1_TGFBR1_TGFBR2	TMEM163->HIF1A	0.999999999990404	cerad
TMEM163:TGFB3->HIF1A:ACVR1_TGFBR2	-3.21522850699298e-05	0.0014539060327154	-0.0221144175389928	0.982356685755888	TMEM163	TGFB3	HIF1A	ACVR1_TGFBR2	TGFB3->ACVR1_TGFBR2	TMEM163->HIF1A	0.999999999990404	cerad
HSPA1A:IGSF11->HIST:VSIR	-3.21557004611111e-05	0.0013767559394601	-0.0233561370897153	0.981366192983528	HSPA1A	IGSF11	HIST	VSIR	IGSF11->VSIR	HSPA1A->HIST	0.999999999997312	cerad
PICALM:PSEN1->ERN1:NCSTN	-3.21557413028004e-05	6.69270753625608e-05	-0.480459382523511	0.630900778194862	PICALM	PSEN1	ERN1	NCSTN	PSEN1->NCSTN	PICALM->ERN1	0.9787344618270432	cerad
HIST:PDCD1LG2->ERN1:PDCD2	-3.21630720523176e-05	0.0003274084862467	-0.098235303614214	0.921745449794795	HIST	PDCD1LG2	ERN1	PDCD2	PDCD1LG2->PDCD2	HIST->ERN1	0.9829099099377988	cerad
CD163:TREML4->TMEM163:SIGLEC8	-3.22157910916984e-05	0.0001159237746304	-0.277904952581193	0.781085321994153	CD163	TREML4	TMEM163	SIGLEC8	TREML4->SIGLEC8	CD163->TMEM163	0.9865602794676304	cerad
IFI44L:HRAS->AIF1:INSR	-3.2232285076003e-05	3.64081701558808e-05	-0.885303626576153	0.375992894545266	IFI44L	HRAS	AIF1	INSR	HRAS->INSR	IFI44L->AIF1	0.9622240597614048	cerad
HIF1A:COL9A1->AIF1:ITGA9_ITGB1	-3.22704411168027e-05	4.20582839096662e-05	-0.767279073633007	0.442915607632976	HIF1A	COL9A1	AIF1	ITGA9_ITGB1	COL9A1->ITGA9_ITGB1	HIF1A->AIF1	0.9110581783576642	cerad
TMEM163:C1QB->GPNMB:C1QBP	-3.2284658702327e-05	7.77249464063005e-05	-0.415370613876807	0.677870615396801	TMEM163	C1QB	GPNMB	C1QBP	C1QB->C1QBP	TMEM163->GPNMB	0.9234068623312764	cerad
FRMD4A:TNFSF10->MKI67:TNFRSF11B	-3.2307170815837e-05	0.0001194349904702	-0.270500049346028	0.78677557896419	FRMD4A	TNFSF10	MKI67	TNFRSF11B	TNFSF10->TNFRSF11B	FRMD4A->MKI67	0.9640762033543469	cerad
MKI67:ANOS1->PICALM:SDC2	-3.23665662539942e-05	0.0001196489123197	-0.270512833142193	0.786765745412066	MKI67	ANOS1	PICALM	SDC2	ANOS1->SDC2	MKI67->PICALM	0.9832574319690042	cerad
HSPA1A:CD55->HIF1A:CR1	-3.23706472105094e-05	0.0002510679213558	-0.128931832612036	0.897411588100493	HSPA1A	CD55	HIF1A	CR1	CD55->CR1	HSPA1A->HIF1A	0.999999999968426	cerad
MKI67:PDGFB->ERN1:LRP1	-3.23757287520346e-05	0.0004188287838914	-0.0773006297495237	0.938384389940319	MKI67	PDGFB	ERN1	LRP1	PDGFB->LRP1	MKI67->ERN1	0.996503846989757	cerad
MKI67:VEGFB->HSPA1A:NRP1	-3.23939450683425e-05	7.43478232043902e-05	-0.435708049975963	0.663048564410984	MKI67	VEGFB	HSPA1A	NRP1	VEGFB->NRP1	MKI67->HSPA1A	0.99999999996712	cerad
HIF1A:TNFSF10->MKI67:RIPK1	-3.24066476853134e-05	0.000139795852396	-0.231814085538827	0.816682416352508	HIF1A	TNFSF10	MKI67	RIPK1	TNFSF10->RIPK1	HIF1A->MKI67	0.999999999980602	cerad
GPNMB:GAS6->GPNMB:TYRO3	-3.24362550568781e-05	0.0006883542083101	-0.0471214596573885	0.962416424000183	GPNMB	GAS6	GPNMB	TYRO3	GAS6->TYRO3	GPNMB->GPNMB	0.9880852212968176	cerad
HSPA1A:LYZ->CD163:ITGAL	-3.24579210724335e-05	0.0015312400633863	-0.0211971472328464	0.983088389950759	HSPA1A	LYZ	CD163	ITGAL	LYZ->ITGAL	HSPA1A->CD163	0.999999999988221	cerad
CD163:CALM1->PICALM:GP6	-3.24701667229753e-05	3.56833650552036e-05	-0.90995248549969	0.362847568336442	CD163	CALM1	PICALM	GP6	CALM1->GP6	CD163->PICALM	0.8153817122709822	cerad
FRMD4A:CALM1->CCL3:CALCR	-3.24802829690688e-05	4.01030517606354e-05	-0.809920480938335	0.417985879825131	FRMD4A	CALM1	CCL3	CALCR	CALM1->CALCR	FRMD4A->CCL3	0.6608042666599615	cerad
IFI44L:LGALS9->HSPA1A:HAVCR2	-3.2489058592497e-05	0.0010257137010716	-0.0316745877124913	0.974731560782912	IFI44L	LGALS9	HSPA1A	HAVCR2	LGALS9->HAVCR2	IFI44L->HSPA1A	0.999999999972524	cerad
HSPA1A:GNAS->IFI44L:ADCY9	-3.25150918089382e-05	0.0011251991241188	-0.0288971890503389	0.97694658749999	HSPA1A	GNAS	IFI44L	ADCY9	GNAS->ADCY9	HSPA1A->IFI44L	0.999503169394784	cerad
FRMD4A:SELPLG->ERN1:SELL	-3.25301445272494e-05	0.0001207191242359	-0.269469686208601	0.787568266623362	FRMD4A	SELPLG	ERN1	SELL	SELPLG->SELL	FRMD4A->ERN1	0.9697459745581948	cerad
HIST:BMP7->PICALM:BMPR1A_BMPR2	-3.25684126998316e-05	0.0005878793751939	-0.0553998219262026	0.955819937703641	HIST	BMP7	PICALM	BMPR1A_BMPR2	BMP7->BMPR1A_BMPR2	HIST->PICALM	0.999999999950261	cerad
FRMD4A:S100A8->CD163:ITGB2	-3.25991437864049e-05	5.23081560472963e-05	-0.623213400161328	0.533144297052376	FRMD4A	S100A8	CD163	ITGB2	S100A8->ITGB2	FRMD4A->CD163	0.8792067082039868	cerad
IFI44L:SPP1->HSPA1A:ITGA4_ITGB1	-3.26787683290583e-05	0.0006029594969787	-0.0541972860412746	0.956777982933827	IFI44L	SPP1	HSPA1A	ITGA4_ITGB1	SPP1->ITGA4_ITGB1	IFI44L->HSPA1A	0.999999999972524	cerad
CD163:VEGFA->CD163:SIRPA	-3.27130648037309e-05	0.0030492582192518	-0.0107282041898561	0.99144029570771	CD163	VEGFA	CD163	SIRPA	VEGFA->SIRPA	CD163->CD163	0.9966860115580152	cerad
IFI44L:CIRBP->TMEM163:TREM1	-3.27254707232241e-05	7.8796293073671e-05	-0.415317389266361	0.677909573010201	IFI44L	CIRBP	TMEM163	TREM1	CIRBP->TREM1	IFI44L->TMEM163	0.971618685139132	cerad
MKI67:LAMA1->FRMD4A:RPSA	-3.2752203866147e-05	3.39716877198621e-05	-0.964102935839656	0.334994320957706	MKI67	LAMA1	FRMD4A	RPSA	LAMA1->RPSA	MKI67->FRMD4A	0.8035372486548328	cerad
HIF1A:GNAI2->PICALM:CCR5	-3.27853679528271e-05	0.0001640182992418	-0.19988847649541	0.841567802997691	HIF1A	GNAI2	PICALM	CCR5	GNAI2->CCR5	HIF1A->PICALM	0.9366418682250974	cerad
HSPA1A:MATN1->ERN1:ITGB1	-3.2789502196995e-05	0.0003016143096925	-0.108713350604692	0.913429852368791	HSPA1A	MATN1	ERN1	ITGB1	MATN1->ITGB1	HSPA1A->ERN1	0.9966618893819024	cerad
IFI44L:SPP1->MKI67:PTGER4	-3.27903893105012e-05	0.0001253022374518	-0.261690373430943	0.793560162864831	IFI44L	SPP1	MKI67	PTGER4	SPP1->PTGER4	IFI44L->MKI67	0.8939218177991646	cerad
CCL3:ADAM15->AIF1:ITGB1	-3.27974759919843e-05	9.88136198841697e-05	-0.331912503867683	0.739955328410439	CCL3	ADAM15	AIF1	ITGB1	ADAM15->ITGB1	CCL3->AIF1	0.9194499759735134	cerad
HIST:ARPC5->ERN1:ADRB2	-3.27997283242016e-05	0.0002835927835398	-0.115657838379334	0.907923722031185	HIST	ARPC5	ERN1	ADRB2	ARPC5->ADRB2	HIST->ERN1	0.9829099099377988	cerad
GPNMB:TGFB1->CCL3:ITGB8	-3.28123922063125e-05	0.0001641286701178	-0.199918711232819	0.841544156395535	GPNMB	TGFB1	CCL3	ITGB8	TGFB1->ITGB8	GPNMB->CCL3	0.9770833766619208	cerad
HSPA1A:PLAT->ERN1:ITGAM	-3.28513669744677e-05	4.80119875500601e-05	-0.684232597957227	0.49382830097899	HSPA1A	PLAT	ERN1	ITGAM	PLAT->ITGAM	HSPA1A->ERN1	0.9053518851281483	cerad
GPNMB:APP->FRMD4A:NCSTN	-3.28627650396158e-05	0.0008029959895154	-0.0409251919918648	0.967355533962819	GPNMB	APP	FRMD4A	NCSTN	APP->NCSTN	GPNMB->FRMD4A	0.9922239844929088	cerad
IFI44L:LGALS3->MKI67:ENG	-3.29160470329033e-05	2.67398575839447e-05	-1.23097316167708	0.218332902258483	IFI44L	LGALS3	MKI67	ENG	LGALS3->ENG	IFI44L->MKI67	0.5200105382619786	cerad
MKI67:WNT5A->CD163:ADRB2	-3.29791567793418e-05	8.11466750108378e-05	-0.406414147898693	0.684438326081795	MKI67	WNT5A	CD163	ADRB2	WNT5A->ADRB2	MKI67->CD163	0.9757464735317436	cerad
TMEM163:DLL1->HIST:NOTCH1	-3.3000221486629e-05	7.18383164624854e-05	-0.459367968399733	0.645969946434117	TMEM163	DLL1	HIST	NOTCH1	DLL1->NOTCH1	TMEM163->HIST	0.9803443547493847	cerad
HSPA1A:AFDN->TMEM163:EPHB2	-3.30224636283525e-05	0.0036993278124238	-0.0089266118880975	0.992877688783849	HSPA1A	AFDN	TMEM163	EPHB2	AFDN->EPHB2	HSPA1A->TMEM163	0.999999999905909	cerad
CCL3:INHBA->PICALM:ENG	-3.30354378341757e-05	3.17027108563435e-05	-1.04203826555626	0.297393938328031	CCL3	INHBA	PICALM	ENG	INHBA->ENG	CCL3->PICALM	0.548788094828345	cerad
MKI67:TGFB1->HIST:ACVR1_TGFBR2	-3.30426159993359e-05	0.0012250556834912	-0.0269723380288871	0.978481797056903	MKI67	TGFB1	HIST	ACVR1_TGFBR2	TGFB1->ACVR1_TGFBR2	MKI67->HIST	0.999999999948388	cerad
PICALM:IGF1->TMEM163:IGF1R	-3.30535488200024e-05	0.0010681675069346	-0.0309441624140542	0.97531407025812	PICALM	IGF1	TMEM163	IGF1R	IGF1->IGF1R	PICALM->TMEM163	0.99999999998891	cerad
GPNMB:PSAP->TMEM163:CELSR1	-3.31460235862378e-05	0.0006970393418856	-0.0475525864818051	0.962072819754756	GPNMB	PSAP	TMEM163	CELSR1	PSAP->CELSR1	GPNMB->TMEM163	0.9905066724353372	cerad
CD163:APOE->HIST:VLDLR	-3.31564047662251e-05	0.0009579321838344	-0.0346124760455447	0.972388753015931	CD163	APOE	HIST	VLDLR	APOE->VLDLR	CD163->HIST	0.999999999931272	cerad
HSPA1A:CALM1->HIST:HTR2C	-3.31986799839255e-05	0.0001514194750994	-0.219249736284748	0.826455513895681	HSPA1A	CALM1	HIST	HTR2C	CALM1->HTR2C	HSPA1A->HIST	0.999999999997312	cerad
MKI67:EGF->ERN1:NRP1	-3.32079943937793e-05	6.88246415895324e-05	-0.482501523100266	0.629449716690303	MKI67	EGF	ERN1	NRP1	EGF->NRP1	MKI67->ERN1	0.996503846989757	cerad
ERN1:JAM3->MKI67:ITGAM_ITGB2	-3.32116296351212e-05	0.0003249460397024	-0.102206599180379	0.918592689800668	ERN1	JAM3	MKI67	ITGAM_ITGB2	JAM3->ITGAM_ITGB2	ERN1->MKI67	0.999952279013531	cerad
FRMD4A:MFNG->HSPA1A:NOTCH1	-3.32378740363997e-05	0.0001379196516855	-0.240994474900394	0.809559398737557	FRMD4A	MFNG	HSPA1A	NOTCH1	MFNG->NOTCH1	FRMD4A->HSPA1A	0.9671360720073624	cerad
GPNMB:C5->HSPA1A:C5AR1	-3.32479345461288e-05	0.0001075694628215	-0.309083392944713	0.757258091617262	GPNMB	C5	HSPA1A	C5AR1	C5->C5AR1	GPNMB->HSPA1A	0.999999999962568	cerad
GPNMB:HLA-F->MKI67:LILRB2	-3.32938592602344e-05	0.0002569908842243	-0.129552685733253	0.896920338974042	GPNMB	HLA-F	MKI67	LILRB2	HLA-F->LILRB2	GPNMB->MKI67	0.999999999921381	cerad
CD163:TNF->HIF1A:SEMA4C	-3.33049031584851e-05	0.0004592642537335	-0.0725179521108768	0.942189719362886	CD163	TNF	HIF1A	SEMA4C	TNF->SEMA4C	CD163->HIF1A	0.9794158477550586	cerad
CD163:WNT2B->FRMD4A:FZD5_LRP6	-3.33204787119953e-05	0.0002643564217891	-0.126043765029376	0.899697281323015	CD163	WNT2B	FRMD4A	FZD5_LRP6	WNT2B->FZD5_LRP6	CD163->FRMD4A	0.9667799650758464	cerad
FRMD4A:ADAM9->HIST:ITGA6	-3.33309136934712e-05	0.0006064557111522	-0.0549601777682026	0.956170189351855	FRMD4A	ADAM9	HIST	ITGA6	ADAM9->ITGA6	FRMD4A->HIST	0.9790198446121016	cerad
HIF1A:MFGE8->CD163:ITGAV	-3.33834083117179e-05	0.001104928537297	-0.0302131831922656	0.975897034664798	HIF1A	MFGE8	CD163	ITGAV	MFGE8->ITGAV	HIF1A->CD163	0.999999999977931	cerad
CD163:WNT2B->HIF1A:FZD2_LRP6	-3.33937636017203e-05	0.0003784113212369	-0.0882472635664368	0.929680152922891	CD163	WNT2B	HIF1A	FZD2_LRP6	WNT2B->FZD2_LRP6	CD163->HIF1A	0.9757214557343104	cerad
AIF1:IL1B->HIF1A:SIGIRR	-3.34044936677714e-05	8.85394651582041e-05	-0.377283662241279	0.705962812272978	AIF1	IL1B	HIF1A	SIGIRR	IL1B->SIGIRR	AIF1->HIF1A	0.9738360716816244	cerad
IFI44L:PLAT->MKI67:LRP1	-3.34055123131902e-05	0.0003048713529102	-0.109572486868002	0.912748431542878	IFI44L	PLAT	MKI67	LRP1	PLAT->LRP1	IFI44L->MKI67	0.9575100817038292	cerad
TMEM163:VEGFA->HIF1A:ITGA9	-3.34205157202942e-05	0.0025710771009161	-0.0129986439179071	0.989628874766436	TMEM163	VEGFA	HIF1A	ITGA9	VEGFA->ITGA9	TMEM163->HIF1A	0.999999999990404	cerad
CCL3:SELPLG->CCL3:SELL	-3.34512859710949e-05	4.11939191512154e-05	-0.812044269162672	0.416766230024282	CCL3	SELPLG	CCL3	SELL	SELPLG->SELL	CCL3->CCL3	0.6599524261277303	cerad
MKI67:F13A1->MKI67:ITGB1	-3.34651791451408e-05	0.004006299244801	-0.008353140167592	0.993335235931744	MKI67	F13A1	MKI67	ITGB1	F13A1->ITGB1	MKI67->MKI67	0.999999999995943	cerad
TMEM163:ICAM2->AIF1:ITGAL_ITGB2	-3.34910038565891e-05	0.0001914934768327	-0.174893706096553	0.861163155860891	TMEM163	ICAM2	AIF1	ITGAL_ITGB2	ICAM2->ITGAL_ITGB2	TMEM163->AIF1	0.9932345573992472	cerad
PICALM:ZG16B->HIF1A:CXCR4	-3.35187976734737e-05	0.0001676340137903	-0.199952246656774	0.841517928492089	PICALM	ZG16B	HIF1A	CXCR4	ZG16B->CXCR4	PICALM->HIF1A	0.9545839198403216	cerad
HIF1A:APOE->MKI67:TREM2	-3.3569404193616e-05	0.0004142116646946	-0.0810440821804516	0.935406895271836	HIF1A	APOE	MKI67	TREM2	APOE->TREM2	HIF1A->MKI67	0.999999999980602	cerad
HIF1A:LRPAP1->MKI67:LDLR	-3.35715831519116e-05	0.0010251292075789	-0.0327486358828829	0.973875038845045	HIF1A	LRPAP1	MKI67	LDLR	LRPAP1->LDLR	HIF1A->MKI67	0.999999999980602	cerad
HSPA1A:HLA-C->HSPA1A:LILRB2	-3.35925377375724e-05	3.53367009588235e-05	-0.950641594321906	0.341786346275635	HSPA1A	HLA-C	HSPA1A	LILRB2	HLA-C->LILRB2	HSPA1A->HSPA1A	0.8274236170881236	cerad
AIF1:B2M->TMEM163:HFE	-3.35985204140194e-05	7.73303643024823e-05	-0.4344803068895	0.663939692341711	AIF1	B2M	TMEM163	HFE	B2M->HFE	AIF1->TMEM163	0.998064629270814	cerad
ERN1:CALM1->ERN1:CACNA1C	-3.36219778150889e-05	0.0003289461325193	-0.102211196579776	0.918589040716902	ERN1	CALM1	ERN1	CACNA1C	CALM1->CACNA1C	ERN1->ERN1	0.999999999968913	cerad
HIF1A:HLA-B->PICALM:LILRB2	-3.36237553408473e-05	0.0004176742074176	-0.0805023502617712	0.935837727065098	HIF1A	HLA-B	PICALM	LILRB2	HLA-B->LILRB2	HIF1A->PICALM	0.9833607366426226	cerad
HSPA1A:APOC1->HSPA1A:VLDLR	-3.36811236257957e-05	2.67508332446845e-05	-1.25906820612731	0.20800569708341	HSPA1A	APOC1	HSPA1A	VLDLR	APOC1->VLDLR	HSPA1A->HSPA1A	0.8274236170881236	cerad
MKI67:RTN4->TMEM163:LINGO1	-3.3715351835052e-05	0.000123466328071	-0.273073252941173	0.784796906677152	MKI67	RTN4	TMEM163	LINGO1	RTN4->LINGO1	MKI67->TMEM163	0.999999999964177	cerad
CD163:VEGFA->ERN1:ITGA9	-3.37561120816332e-05	0.0002136843713247	-0.157971834216787	0.874478993043296	CD163	VEGFA	ERN1	ITGA9	VEGFA->ITGA9	CD163->ERN1	0.995317472496068	cerad
HIST:CXCL12->CCL3:CD4	-3.37589651039878e-05	0.0001375944856095	-0.245351148735644	0.80618455076057	HIST	CXCL12	CCL3	CD4	CXCL12->CD4	HIST->CCL3	0.9541431271354512	cerad
ERN1:IGF1->CCL3:IGF2R	-3.38348543079844e-05	0.0051954250001852	-0.0065124324394593	0.994803867432845	ERN1	IGF1	CCL3	IGF2R	IGF1->IGF2R	ERN1->CCL3	0.999999999990113	cerad
AIF1:HGF->IFI44L:ITGB1	-3.38431089322741e-05	0.0001790336541657	-0.189032107343027	0.850067652400711	AIF1	HGF	IFI44L	ITGB1	HGF->ITGB1	AIF1->IFI44L	0.992919146393128	cerad
HIF1A:LRPAP1->TMEM163:LDLR	-3.38468950626352e-05	0.0005519891724502	-0.0613180416427227	0.951105922684468	HIF1A	LRPAP1	TMEM163	LDLR	LRPAP1->LDLR	HIF1A->TMEM163	0.996287907410482	cerad
AIF1:VEGFB->ERN1:ADRB2	-3.38603282248762e-05	0.0002465546089653	-0.137333990092348	0.890766804753584	AIF1	VEGFB	ERN1	ADRB2	VEGFB->ADRB2	AIF1->ERN1	0.999999958043551	cerad
CD163:CALM1->HIST:TRPC5	-3.38609053258126e-05	0.0006283518286147	-0.0538884487699576	0.957024039840168	CD163	CALM1	HIST	TRPC5	CALM1->TRPC5	CD163->HIST	0.999999999931272	cerad
MKI67:PDCD1LG2->HIF1A:PDCD2	-3.387971879488e-05	0.0001362616450454	-0.248637235985077	0.803641402641686	MKI67	PDCD1LG2	HIF1A	PDCD2	PDCD1LG2->PDCD2	MKI67->HIF1A	0.999999999975321	cerad
FRMD4A:TNF->TMEM163:TRAF2	-3.39118021471008e-05	5.26022457755846e-05	-0.644683542443752	0.519132283587604	FRMD4A	TNF	TMEM163	TRAF2	TNF->TRAF2	FRMD4A->TMEM163	0.8049022667858017	cerad
PICALM:PDCD1LG2->CD163:RGMB	-3.39757105554241e-05	0.00313588083022	-0.0108345030933589	0.991355486382974	PICALM	PDCD1LG2	CD163	RGMB	PDCD1LG2->RGMB	PICALM->CD163	0.99982676729667	cerad
HSPA1A:MATN1->GPNMB:ITGB1	-3.39760760245339e-05	0.0003133586422335	-0.108425527320268	0.913658152625613	HSPA1A	MATN1	GPNMB	ITGB1	MATN1->ITGB1	HSPA1A->GPNMB	0.999999999965154	cerad
HSPA1A:VEGFA->MKI67:ITGA9	-3.3976526680929e-05	0.0024023095934067	-0.0141432756103456	0.988715674957392	HSPA1A	VEGFA	MKI67	ITGA9	VEGFA->ITGA9	HSPA1A->MKI67	0.99999999994094	cerad
MKI67:CP->FRMD4A:SLC40A1	-3.39842660564341e-05	0.0002136573553631	-0.159059658857399	0.873621871085013	MKI67	CP	FRMD4A	SLC40A1	CP->SLC40A1	MKI67->FRMD4A	0.9869919603238158	cerad
HIST:LGALS3BP->TMEM163:CD33	-3.40031355536646e-05	0.0014235509599899	-0.0238861386134747	0.98094343091369	HIST	LGALS3BP	TMEM163	CD33	LGALS3BP->CD33	HIST->TMEM163	0.999999999956154	cerad
FRMD4A:SPON2->GPNMB:ITGAM	-3.40246878284851e-05	0.0005756488617417	-0.0591066709061773	0.952867145318769	FRMD4A	SPON2	GPNMB	ITGAM	SPON2->ITGAM	FRMD4A->GPNMB	0.9807568488554408	cerad
CCL3:APP->ERN1:RPSA	-3.40398397312303e-05	0.0111116613208662	-0.0030634338780023	0.997555737228785	CCL3	APP	ERN1	RPSA	APP->RPSA	CCL3->ERN1	0.999999999983011	cerad
MKI67:IRAK4->PICALM:TLR7	-3.40857452692479e-05	0.0015394593220983	-0.0221413744292952	0.982335182534413	MKI67	IRAK4	PICALM	TLR7	IRAK4->TLR7	MKI67->PICALM	0.999999999949007	cerad
ERN1:ADM->ERN1:TSHR	-3.41771521396102e-05	0.0006211511754386	-0.0550222771702506	0.956120716058803	ERN1	ADM	ERN1	TSHR	ADM->TSHR	ERN1->ERN1	0.999999999968913	cerad
TMEM163:SEMA4A->PICALM:PLXND1	-3.41949159549056e-05	0.0002625021183664	-0.130265295258169	0.896356536440051	TMEM163	SEMA4A	PICALM	PLXND1	SEMA4A->PLXND1	TMEM163->PICALM	0.9990385393257918	cerad
IFI44L:PDCD1LG2->FRMD4A:PDCD2	-3.42856351168317e-05	0.001006486701868	-0.0340646677727549	0.972825583156272	IFI44L	PDCD1LG2	FRMD4A	PDCD2	PDCD1LG2->PDCD2	IFI44L->FRMD4A	0.9876096429329912	cerad
FRMD4A:LGALS1->HSPA1A:PTPRC	-3.43392513906704e-05	0.0001063607287845	-0.322856488321195	0.746803930318924	FRMD4A	LGALS1	HSPA1A	PTPRC	LGALS1->PTPRC	FRMD4A->HSPA1A	0.9484155351397712	cerad
HIST:ANGPTL1->CCL3:LILRB3	-3.43961264667484e-05	0.0005099559987174	-0.0674492045456047	0.946224098780369	HIST	ANGPTL1	CCL3	LILRB3	ANGPTL1->LILRB3	HIST->CCL3	0.999999999997096	cerad
ERN1:C1QA->CD163:CD93	-3.44552143398751e-05	0.0004314972120767	-0.0798503753339396	0.936356258479089	ERN1	C1QA	CD163	CD93	C1QA->CD93	ERN1->CD163	0.9979497947355724	cerad
MKI67:CALR->PICALM:LRP1	-3.44712181139255e-05	0.0053953477021932	-0.0063890633220752	0.994902299698813	MKI67	CALR	PICALM	LRP1	CALR->LRP1	MKI67->PICALM	0.999999999949007	cerad
CD163:TNF->IFI44L:NOTCH1	-3.44869063918444e-05	0.0003032435718563	-0.113726751669394	0.909454405334764	CD163	TNF	IFI44L	NOTCH1	TNF->NOTCH1	CD163->IFI44L	0.999999999986345	cerad
MKI67:JAG1->PICALM:NOTCH1	-3.44921787844749e-05	2.72686571629978e-05	-1.26490199272735	0.205906462940808	MKI67	JAG1	PICALM	NOTCH1	JAG1->NOTCH1	MKI67->PICALM	0.8163260262314924	cerad
CCL3:HLA-B->FRMD4A:CANX	-3.45552449265195e-05	0.002559521267052	-0.0135006672424796	0.989228353268796	CCL3	HLA-B	FRMD4A	CANX	HLA-B->CANX	CCL3->FRMD4A	0.999999999993327	cerad
FRMD4A:PLAU->FRMD4A:ITGAM	-3.45956485413668e-05	0.0001457806033109	-0.237313111316835	0.81241389123801	FRMD4A	PLAU	FRMD4A	ITGAM	PLAU->ITGAM	FRMD4A->FRMD4A	0.9819103145898253	cerad
MKI67:EFNB1->ERN1:EPHB2	-3.46480338777478e-05	7.19986890931733e-05	-0.481231454546483	0.630352007701253	MKI67	EFNB1	ERN1	EPHB2	EFNB1->EPHB2	MKI67->ERN1	0.996503846989757	cerad
FRMD4A:CD1D->HIST:LILRB2	-3.47112492173237e-05	0.0001418620929309	-0.244683047459461	0.806701855280127	FRMD4A	CD1D	HIST	LILRB2	CD1D->LILRB2	FRMD4A->HIST	0.9763720210261152	cerad
FRMD4A:TGFB1->HIST:TGFBR1_TGFBR2	-3.47116578087124e-05	0.0205183442179762	-0.0016917377659695	0.99865018919946	FRMD4A	TGFB1	HIST	TGFBR1_TGFBR2	TGFB1->TGFBR1_TGFBR2	FRMD4A->HIST	0.999999999979473	cerad
GPNMB:HLA-B->HIST:LILRB2	-3.474148505443e-05	0.0001664151333944	-0.208763976843913	0.834632493995159	GPNMB	HLA-B	HIST	LILRB2	HLA-B->LILRB2	GPNMB->HIST	0.9055597612714276	cerad
HIF1A:PLAU->AIF1:ITGB1	-3.47437361792294e-05	3.37980053277953e-05	-1.02798185402546	0.303958363538603	HIF1A	PLAU	AIF1	ITGB1	PLAU->ITGB1	HIF1A->AIF1	0.8760042278379614	cerad
PICALM:SEMA6A->TMEM163:PLXNA4	-3.4746471855484e-05	0.0030442664774793	-0.0114137419022049	0.990893349281555	PICALM	SEMA6A	TMEM163	PLXNA4	SEMA6A->PLXNA4	PICALM->TMEM163	0.99999999998891	cerad
PICALM:IL18->GPNMB:IL18BP	-3.47735752029681e-05	0.0005453692723077	-0.0637615226391845	0.949160116371626	PICALM	IL18	GPNMB	IL18BP	IL18->IL18BP	PICALM->GPNMB	0.9889703640781622	cerad
CD163:LAMC1->HIF1A:ITGA9_ITGB1	-3.47976276714993e-05	0.0001273472177006	-0.273250003414265	0.784661044768818	CD163	LAMC1	HIF1A	ITGA9_ITGB1	LAMC1->ITGA9_ITGB1	CD163->HIF1A	0.9059169932824976	cerad
FRMD4A:APP->CCL3:AGER	-3.48450662331247e-05	0.0003597073334588	-0.0968706028260921	0.922829154531629	FRMD4A	APP	CCL3	AGER	APP->AGER	FRMD4A->CCL3	0.9936762746629942	cerad
MKI67:CXCL12->AIF1:CD4	-3.48592646298896e-05	0.0003385230328604	-0.102974572617211	0.917983151763602	MKI67	CXCL12	AIF1	CD4	CXCL12->CD4	MKI67->AIF1	0.9977269285304182	cerad
HIF1A:HEBP1->FRMD4A:FPR3	-3.48854863525484e-05	0.0001586010877417	-0.219957421788582	0.825904315090012	HIF1A	HEBP1	FRMD4A	FPR3	HEBP1->FPR3	HIF1A->FRMD4A	0.9511081807264112	cerad
CD163:LGALS3BP->IFI44L:ITGB1	-3.49138982360385e-05	0.0001356027277101	-0.257471946365788	0.796814469025184	CD163	LGALS3BP	IFI44L	ITGB1	LGALS3BP->ITGB1	CD163->IFI44L	0.9899883807770165	cerad
ERN1:TNFSF10->HIST:TNFRSF10D	-3.4916360384955e-05	0.000434725928335	-0.0803180995407312	0.935984263366405	ERN1	TNFSF10	HIST	TNFRSF10D	TNFSF10->TNFRSF10D	ERN1->HIST	0.985179813829406	cerad
AIF1:VCAN->CD163:TLR1	-3.49280332002756e-05	0.000130734782813	-0.26716710311295	0.789340503710708	AIF1	VCAN	CD163	TLR1	VCAN->TLR1	AIF1->CD163	0.9896846587059944	cerad
HIST:CALR->TMEM163:TSHR	-3.49405416382053e-05	0.0005851906872587	-0.0597079591301791	0.952388232577906	HIST	CALR	TMEM163	TSHR	CALR->TSHR	HIST->TMEM163	0.9997611815061777	cerad
AIF1:JAM3->HSPA1A:ITGAM_ITGB2	-3.50291265539658e-05	0.0006945273799117	-0.0504359188235581	0.959775013715377	AIF1	JAM3	HSPA1A	ITGAM_ITGB2	JAM3->ITGAM_ITGB2	AIF1->HSPA1A	0.9919443397149954	cerad
HIST:CD1D->GPNMB:LILRB2	-3.50652279593937e-05	3.24935309781105e-05	-1.07914489142518	0.280523141848378	HIST	CD1D	GPNMB	LILRB2	CD1D->LILRB2	HIST->GPNMB	0.606311457295163	cerad
MKI67:CALM1->HIF1A:FAS	-3.50755672814551e-05	0.0004459777175353	-0.0786486990320892	0.937312051249494	MKI67	CALM1	HIF1A	FAS	CALM1->FAS	MKI67->HIF1A	0.999999999975321	cerad
CCL3:CCL3->CCL3:CCR5	-3.50820583734421e-05	0.0001274294987194	-0.275305629591092	0.78308143973898	CCL3	CCL3	CCL3	CCR5	CCL3->CCR5	CCL3->CCL3	0.9171112265722762	cerad
HIF1A:S100A8->HIF1A:CD69	-3.51056280115174e-05	0.0003520057128129	-0.0997302791792294	0.920558461064999	HIF1A	S100A8	HIF1A	CD69	S100A8->CD69	HIF1A->HIF1A	0.9787564242294564	cerad
GPNMB:VSTM1->PICALM:LAMP1	-3.51103351487198e-05	0.0005984730496	-0.0586665267085726	0.953217721214486	GPNMB	VSTM1	PICALM	LAMP1	VSTM1->LAMP1	GPNMB->PICALM	0.9950392550304928	cerad
HSPA1A:GNAI2->ERN1:P2RY12	-3.51474368842713e-05	0.0001046555696624	-0.335839143560581	0.736992170492372	HSPA1A	GNAI2	ERN1	P2RY12	GNAI2->P2RY12	HSPA1A->ERN1	0.99101934750629	cerad
AIF1:LGALS9->ERN1:PTPRC	-3.51738741686989e-05	0.0003941273523567	-0.0892449457221697	0.928887246338034	AIF1	LGALS9	ERN1	PTPRC	LGALS9->PTPRC	AIF1->ERN1	0.999999958043551	cerad
AIF1:HLA-B->GPNMB:LILRB2	-3.51857382051191e-05	0.0001210915927267	-0.29057127264406	0.771379233605689	AIF1	HLA-B	GPNMB	LILRB2	HLA-B->LILRB2	AIF1->GPNMB	0.9845634909212628	cerad
ERN1:LRPAP1->CD163:LRP8	-3.52264819634457e-05	0.0005861719314755	-0.0600958184312406	0.952079320354252	ERN1	LRPAP1	CD163	LRP8	LRPAP1->LRP8	ERN1->CD163	0.9979497947355724	cerad
AIF1:HGF->CD163:ITGB1	-3.5239627056111e-05	0.0004589789926479	-0.0767783005771199	0.938799913404174	AIF1	HGF	CD163	ITGB1	HGF->ITGB1	AIF1->CD163	0.9937065937630498	cerad
FRMD4A:TGFB3->CD163:ENG	-3.52728416709932e-05	0.0001607141808557	-0.219475602483741	0.826279582971972	FRMD4A	TGFB3	CD163	ENG	TGFB3->ENG	FRMD4A->CD163	0.9639231907156492	cerad
HSPA1A:ANOS1->FRMD4A:FGFR1	-3.53106999477341e-05	0.0001720460325204	-0.205239838608578	0.837384745184983	HSPA1A	ANOS1	FRMD4A	FGFR1	ANOS1->FGFR1	HSPA1A->FRMD4A	0.9901171329053168	cerad
MKI67:APOE->HIST:LDLR	-3.53189217909712e-05	0.0001292173910895	-0.273329475956388	0.78459995914274	MKI67	APOE	HIST	LDLR	APOE->LDLR	MKI67->HIST	0.9624098950135016	cerad
AIF1:GNAI2->IFI44L:TBXA2R	-3.53846955286713e-05	2.78054509999092e-05	-1.27258124778436	0.203166676323006	AIF1	GNAI2	IFI44L	TBXA2R	GNAI2->TBXA2R	AIF1->IFI44L	0.9059806064902344	cerad
HSPA1A:S100A10->HSPA1A:CFTR	-3.54254068113418e-05	0.0004262361672338	-0.0831121559703411	0.933762360222789	HSPA1A	S100A10	HSPA1A	CFTR	S100A10->CFTR	HSPA1A->HSPA1A	0.99691533091192	cerad
HIF1A:CALR->TMEM163:ITGA2B	-3.54622168057492e-05	3.62720982518854e-05	-0.977672054136154	0.328236547670228	HIF1A	CALR	TMEM163	ITGA2B	CALR->ITGA2B	HIF1A->TMEM163	0.779238733248612	cerad
PICALM:ICAM1->HIST:ITGAX_ITGB2	-3.54630114316029e-05	0.0003501769316793	-0.101271695030081	0.919334784747203	PICALM	ICAM1	HIST	ITGAX_ITGB2	ICAM1->ITGAX_ITGB2	PICALM->HIST	0.983325605031231	cerad
GPNMB:ADAM15->FRMD4A:ITGAV	-3.55218398996101e-05	0.0005416322719725	-0.0655829457322465	0.947709867212462	GPNMB	ADAM15	FRMD4A	ITGAV	ADAM15->ITGAV	GPNMB->FRMD4A	0.990053425522884	cerad
IFI44L:JAG2->HSPA1A:NOTCH2	-3.55467367948821e-05	0.0009880549827637	-0.0359764764258873	0.971301115901607	IFI44L	JAG2	HSPA1A	NOTCH2	JAG2->NOTCH2	IFI44L->HSPA1A	0.999999999972524	cerad
CD163:LYZ->MKI67:ITGAL	-3.56860731686832e-05	9.03861309732038e-05	-0.394818018919991	0.692977195856959	CD163	LYZ	MKI67	ITGAL	LYZ->ITGAL	CD163->MKI67	0.9677146174868656	cerad
ERN1:APP->FRMD4A:TSPAN15	-3.57019564426611e-05	0.0003347709091537	-0.106645934477721	0.915069875913637	ERN1	APP	FRMD4A	TSPAN15	APP->TSPAN15	ERN1->FRMD4A	0.9799860360241488	cerad
FRMD4A:ARF6->MKI67:SMAP1	-3.57164151535835e-05	0.0005472922598979	-0.0652602234137996	0.947966811918317	FRMD4A	ARF6	MKI67	SMAP1	ARF6->SMAP1	FRMD4A->MKI67	0.999520503935286	cerad
GPNMB:ANOS1->HIF1A:SDC2	-3.57477951324904e-05	0.001954737283289	-0.0182877747501397	0.985409280173258	GPNMB	ANOS1	HIF1A	SDC2	ANOS1->SDC2	GPNMB->HIF1A	0.9975320656938428	cerad
HSPA1A:CALR->ERN1:ITGAV	-3.57815166417737e-05	0.0026464377571931	-0.0135206341220449	0.989212423457825	HSPA1A	CALR	ERN1	ITGAV	CALR->ITGAV	HSPA1A->ERN1	0.999999966865489	cerad
HIST:GRN->ERN1:SORT1	-3.58363901241366e-05	0.000571504442898	-0.0627053570089746	0.950001131514716	HIST	GRN	ERN1	SORT1	GRN->SORT1	HIST->ERN1	0.9829099099377988	cerad
ERN1:TGFB2->HIST:ENG	-3.58858815472876e-05	0.0004796711075517	-0.0748135148903358	0.940363088626763	ERN1	TGFB2	HIST	ENG	TGFB2->ENG	ERN1->HIST	0.985179813829406	cerad
GPNMB:MYL9->MKI67:CD69	-3.59070040122871e-05	0.0009945339351825	-0.0361043527445813	0.971199151604105	GPNMB	MYL9	MKI67	CD69	MYL9->CD69	GPNMB->MKI67	0.999999999921381	cerad
HSPA1A:CCL2->AIF1:CCR1	-3.59109504995944e-05	0.0042970531250756	-0.0083571111304244	0.993332067672395	HSPA1A	CCL2	AIF1	CCR1	CCL2->CCR1	HSPA1A->AIF1	0.9985327591261772	cerad
PICALM:JAG2->IFI44L:NOTCH2	-3.59125625179087e-05	0.0002675933757001	-0.134205723231925	0.893239900371677	PICALM	JAG2	IFI44L	NOTCH2	JAG2->NOTCH2	PICALM->IFI44L	0.994394775361356	cerad
GPNMB:IGF1->MKI67:IGF1R	-3.6005718852757e-05	0.0007899735693062	-0.0455783842038889	0.963646298170295	GPNMB	IGF1	MKI67	IGF1R	IGF1->IGF1R	GPNMB->MKI67	0.999999999921381	cerad
GPNMB:ASIP->ERN1:MGRN1	-3.60085421671629e-05	0.000108119758884	-0.333043123096251	0.739101731907408	GPNMB	ASIP	ERN1	MGRN1	ASIP->MGRN1	GPNMB->ERN1	0.999999999863093	cerad
HSPA1A:AFDN->FRMD4A:EPHB6	-3.60622446368385e-05	0.0001578662960225	-0.228435362996648	0.819307800414003	HSPA1A	AFDN	FRMD4A	EPHB6	AFDN->EPHB6	HSPA1A->FRMD4A	0.9901171329053168	cerad
HSPA1A:CALM3->MKI67:ESR1	-3.60628058996773e-05	0.0003723349238519	-0.096855824123586	0.922840891042038	HSPA1A	CALM3	MKI67	ESR1	CALM3->ESR1	HSPA1A->MKI67	0.99999999994094	cerad
TMEM163:FGF7->FRMD4A:NRP1	-3.60649290719216e-05	0.0005880833495369	-0.0613262203398911	0.951099409286294	TMEM163	FGF7	FRMD4A	NRP1	FGF7->NRP1	TMEM163->FRMD4A	0.9937175378354658	cerad
CCL3:SPP1->GPNMB:PTGER4	-3.61104734905605e-05	0.0033243885079555	-0.01086229043451	0.991333316597078	CCL3	SPP1	GPNMB	PTGER4	SPP1->PTGER4	CCL3->GPNMB	0.999999999923249	cerad
FRMD4A:TGFB3->HSPA1A:ENG	-3.61215692729281e-05	0.000164520102705	-0.219557176776631	0.826216045547208	FRMD4A	TGFB3	HSPA1A	ENG	TGFB3->ENG	FRMD4A->HSPA1A	0.9671360720073624	cerad
FRMD4A:SPARC->HSPA1A:ENG	-3.61215692729281e-05	0.000164520102705	-0.219557176776631	0.826216045547208	FRMD4A	SPARC	HSPA1A	ENG	SPARC->ENG	FRMD4A->HSPA1A	0.9671360720073624	cerad
IFI44L:DLL1->AIF1:NOTCH2	-3.61369649956149e-05	0.0002887058060993	-0.125168819719474	0.900389901336041	IFI44L	DLL1	AIF1	NOTCH2	DLL1->NOTCH2	IFI44L->AIF1	0.999999999965716	cerad
HSPA1A:VCAN->FRMD4A:ITGB1	-3.61382668487949e-05	0.0005415717935468	-0.0667284878559109	0.946797854820307	HSPA1A	VCAN	FRMD4A	ITGB1	VCAN->ITGB1	HSPA1A->FRMD4A	0.994212273472427	cerad
PICALM:VEGFA->ERN1:EPHB2	-3.61870996427294e-05	0.0007320943519991	-0.0494295571928822	0.960576973711115	PICALM	VEGFA	ERN1	EPHB2	VEGFA->EPHB2	PICALM->ERN1	0.9951231607932832	cerad
MKI67:PDGFB->ERN1:ITGAV	-3.62343996064695e-05	0.0014158151466642	-0.025592606274795	0.979582283478047	MKI67	PDGFB	ERN1	ITGAV	PDGFB->ITGAV	MKI67->ERN1	0.996503846989757	cerad
HIST:FARP2->HSPA1A:PLXNA1	-3.62700194378347e-05	0.0004132605142096	-0.0877655091418451	0.93006305166274	HIST	FARP2	HSPA1A	PLXNA1	FARP2->PLXNA1	HIST->HSPA1A	0.997777460531591	cerad
HSPA1A:IGF1->IFI44L:IGF2R	-3.62775618533495e-05	0.0006990609474367	-0.0518947052991115	0.958612593152298	HSPA1A	IGF1	IFI44L	IGF2R	IGF1->IGF2R	HSPA1A->IFI44L	0.999503169394784	cerad
CCL3:RNASE2->HIST:TLR2	-3.62991762723268e-05	2.79273981006167e-05	-1.29976935701451	0.193680030950085	CCL3	RNASE2	HIST	TLR2	RNASE2->TLR2	CCL3->HIST	0.7368336260083782	cerad
HSPA1A:ANGPT2->PICALM:ITGA5_ITGB1	-3.63549929640611e-05	0.0016068433826863	-0.0226251004645413	0.981949321675044	HSPA1A	ANGPT2	PICALM	ITGA5_ITGB1	ANGPT2->ITGA5_ITGB1	HSPA1A->PICALM	0.999999999995652	cerad
GPNMB:VWF->PICALM:ITGA9	-3.63754576051648e-05	3.47591704866314e-05	-1.04649958833612	0.295330434890703	GPNMB	VWF	PICALM	ITGA9	VWF->ITGA9	GPNMB->PICALM	0.5744339228093893	cerad
HIF1A:APOE->ERN1:LRP1	-3.64035542522016e-05	3.03010727031074e-05	-1.20139490139134	0.229598052974446	HIF1A	APOE	ERN1	LRP1	APOE->LRP1	HIF1A->ERN1	0.4926474779054338	cerad
GPNMB:PLAU->ERN1:ITGAM	-3.64166902964747e-05	2.79654934399371e-05	-1.3022008846255	0.192847722869883	GPNMB	PLAU	ERN1	ITGAM	PLAU->ITGAM	GPNMB->ERN1	0.9536716158359968	cerad
IFI44L:VWF->GPNMB:ITGA9	-3.64200615224455e-05	9.83451532749147e-05	-0.370328992427686	0.711137374170262	IFI44L	VWF	GPNMB	ITGA9	VWF->ITGA9	IFI44L->GPNMB	0.9477032577426612	cerad
ERN1:LGALS9->HIF1A:PTPRC	-3.64563607997451e-05	7.52032021814268e-05	-0.484771389279336	0.627838519901688	ERN1	LGALS9	HIF1A	PTPRC	LGALS9->PTPRC	ERN1->HIF1A	0.9067258993559976	cerad
HIF1A:NECTIN3->HSPA1A:CADM1	-3.64653535820919e-05	0.0001135030134005	-0.321272118594691	0.748004183507698	HIF1A	NECTIN3	HSPA1A	CADM1	NECTIN3->CADM1	HIF1A->HSPA1A	0.9442209117227732	cerad
TMEM163:APP->GPNMB:FPR2	-3.64766750696319e-05	0.0021609775045463	-0.0168797106831934	0.986532578991428	TMEM163	APP	GPNMB	FPR2	APP->FPR2	TMEM163->GPNMB	0.999999999999957	cerad
HIST:TGFB1->CD163:CXCR4	-3.64848351321953e-05	0.0028720287859946	-0.012703506075605	0.989864341248801	HIST	TGFB1	CD163	CXCR4	TGFB1->CXCR4	HIST->CD163	0.99999999995617	cerad
GPNMB:HLA-C->CCL3:LILRB2	-3.65021736681702e-05	0.0001883185760939	-0.193832039437017	0.846307398906023	GPNMB	HLA-C	CCL3	LILRB2	HLA-C->LILRB2	GPNMB->CCL3	0.9770833766619208	cerad
HSPA1A:GDF9->ERN1:ORAI2	-3.65811419091754e-05	0.0004294983840578	-0.0851717800741533	0.932124825277823	HSPA1A	GDF9	ERN1	ORAI2	GDF9->ORAI2	HSPA1A->ERN1	0.9966618893819024	cerad
ERN1:COL5A3->MKI67:SDC3	-3.65827439362721e-05	0.0003578126858197	-0.102239929957923	0.918566234274374	ERN1	COL5A3	MKI67	SDC3	COL5A3->SDC3	ERN1->MKI67	0.999952279013531	cerad
HIST:PSEN1->HIST:NOTCH4	-3.65992123634608e-05	0.0002761100659175	-0.132552981152062	0.8945469197811	HIST	PSEN1	HIST	NOTCH4	PSEN1->NOTCH4	HIST->HIST	0.999999999908791	cerad
ERN1:ADM->MKI67:RAMP1	-3.66278735498455e-05	0.0010075657712504	-0.0363528363060483	0.97100102047463	ERN1	ADM	MKI67	RAMP1	ADM->RAMP1	ERN1->MKI67	0.999952279013531	cerad
GPNMB:CD99->IFI44L:CD99L2	-3.66929955103604e-05	0.0046362362247824	-0.0079143929971087	0.993685293942572	GPNMB	CD99	IFI44L	CD99L2	CD99->CD99L2	GPNMB->IFI44L	0.999999999997076	cerad
HIF1A:PSAP->HIST:CELSR1	-3.67097584030101e-05	0.0002509045388019	-0.146309662544567	0.88367693833538	HIF1A	PSAP	HIST	CELSR1	PSAP->CELSR1	HIF1A->HIST	0.9627608666688964	cerad
HSPA1A:ADAM15->CCL3:ITGA5	-3.6723008732787e-05	0.0005173733400815	-0.0709797082451091	0.943413905225113	HSPA1A	ADAM15	CCL3	ITGA5	ADAM15->ITGA5	HSPA1A->CCL3	0.999999999990019	cerad
MKI67:LMAN1->ERN1:MCFD2	-3.67325526657252e-05	0.0004243219035157	-0.0865676562095336	0.931015175960923	MKI67	LMAN1	ERN1	MCFD2	LMAN1->MCFD2	MKI67->ERN1	0.996503846989757	cerad
GPNMB:QDPR->IFI44L:DYSF	-3.67446176624878e-05	0.0008201008109919	-0.0448050010071843	0.964262738870625	GPNMB	QDPR	IFI44L	DYSF	QDPR->DYSF	GPNMB->IFI44L	0.999999999997076	cerad
HSPA1A:HGF->HIF1A:CD44	-3.67682844821558e-05	0.0001253708205833	-0.293276252887784	0.769311003468239	HSPA1A	HGF	HIF1A	CD44	HGF->CD44	HSPA1A->HIF1A	0.991192664043003	cerad
HSPA1A:SEMA4A->FRMD4A:PLXND1	-3.67960144930177e-05	5.30851029407643e-05	-0.693151420165408	0.488214531239278	HSPA1A	SEMA4A	FRMD4A	PLXND1	SEMA4A->PLXND1	HSPA1A->FRMD4A	0.9096973863567236	cerad
GPNMB:MFGE8->PICALM:ITGB5	-3.67963537968953e-05	0.000849751159778	-0.0433025049433376	0.96546039444111	GPNMB	MFGE8	PICALM	ITGB5	MFGE8->ITGB5	GPNMB->PICALM	0.9961570660078506	cerad
MKI67:TNFSF13B->ERN1:TNFRSF13C	-3.68034292936079e-05	0.0005427223054994	-0.0678126344185156	0.945934786104185	MKI67	TNFSF13B	ERN1	TNFRSF13C	TNFSF13B->TNFRSF13C	MKI67->ERN1	0.996503846989757	cerad
AIF1:ICAM1->PICALM:ITGAX_ITGB2	-3.68500178216641e-05	0.000382830447866	-0.0962567581211852	0.923316653576969	AIF1	ICAM1	PICALM	ITGAX_ITGB2	ICAM1->ITGAX_ITGB2	AIF1->PICALM	0.9944236243656632	cerad
ERN1:RTN4->FRMD4A:LINGO1	-3.68578551364296e-05	0.0001107475616914	-0.332809630961534	0.739277987831204	ERN1	RTN4	FRMD4A	LINGO1	RTN4->LINGO1	ERN1->FRMD4A	0.944774272167058	cerad
CCL3:LIPC->IFI44L:LRP1	-3.68658885084335e-05	4.11159893895441e-05	-0.896631433556324	0.369915619131514	CCL3	LIPC	IFI44L	LRP1	LIPC->LRP1	CCL3->IFI44L	0.6581197331634452	cerad
HIF1A:HMGB1->CD163:AGER	-3.68738563504389e-05	5.63411880170859e-05	-0.654474242524964	0.512806316427426	HIF1A	HMGB1	CD163	AGER	HMGB1->AGER	HIF1A->CD163	0.7641069242289259	cerad
MKI67:SPP1->HIF1A:PTGER4	-3.6915306840384e-05	0.0034752453305546	-0.0106223599571003	0.991524742374859	MKI67	SPP1	HIF1A	PTGER4	SPP1->PTGER4	MKI67->HIF1A	0.999999999975321	cerad
TMEM163:LIN7C->FRMD4A:ABCA1	-3.69416015803482e-05	0.0017261029400764	-0.0214017372444266	0.982925187763369	TMEM163	LIN7C	FRMD4A	ABCA1	LIN7C->ABCA1	TMEM163->FRMD4A	0.9980138536902696	cerad
FRMD4A:TNFSF13B->HIF1A:CD40	-3.69505487831153e-05	0.0011256427249871	-0.0328261782916389	0.973813202200873	FRMD4A	TNFSF13B	HIF1A	CD40	TNFSF13B->CD40	FRMD4A->HIF1A	0.9964058648059602	cerad
AIF1:SERPINA1->IFI44L:LRP1	-3.69581105648899e-05	0.0012865030157303	-0.028727573983888	0.977081864580615	AIF1	SERPINA1	IFI44L	LRP1	SERPINA1->LRP1	AIF1->IFI44L	0.999999999966932	cerad
HIST:TGFB1->GPNMB:ITGB8	-3.69736209616011e-05	0.0007074950664014	-0.0522598993511834	0.958321605311842	HIST	TGFB1	GPNMB	ITGB8	TGFB1->ITGB8	HIST->GPNMB	0.9904546768903456	cerad
FRMD4A:LGALS3->FRMD4A:ENG	-3.6977204559321e-05	0.0005618543317614	-0.0658127960736617	0.947526868531002	FRMD4A	LGALS3	FRMD4A	ENG	LGALS3->ENG	FRMD4A->FRMD4A	0.993668345833578	cerad
HIF1A:COL9A2->IFI44L:MAG	-3.69949631348589e-05	0.0005284855758568	-0.0700018407784906	0.944192194504296	HIF1A	COL9A2	IFI44L	MAG	COL9A2->MAG	HIF1A->IFI44L	0.9875576673175694	cerad
HIF1A:SERPINF1->AIF1:PLXDC1	-3.70448360842801e-05	7.82134743270525e-05	-0.473637520938857	0.635758414347069	HIF1A	SERPINF1	AIF1	PLXDC1	SERPINF1->PLXDC1	HIF1A->AIF1	0.9733332389044858	cerad
FRMD4A:MPZ->GPNMB:MPZL1	-3.70564174426538e-05	0.0002479597345246	-0.149445302132207	0.881202267131647	FRMD4A	MPZ	GPNMB	MPZL1	MPZ->MPZL1	FRMD4A->GPNMB	0.957828551230051	cerad
MKI67:GDF11->TMEM163:ANTXR1	-3.70823052848736e-05	7.64922309753409e-05	-0.484785249587346	0.627828687012028	MKI67	GDF11	TMEM163	ANTXR1	GDF11->ANTXR1	MKI67->TMEM163	0.999999999964177	cerad
AIF1:GRN->HSPA1A:TNFRSF1A	-3.71124466883514e-05	0.0004585507398013	-0.0809342205061814	0.935494265194868	AIF1	GRN	HSPA1A	TNFRSF1A	GRN->TNFRSF1A	AIF1->HSPA1A	0.9919443397149954	cerad
CCL3:BMP8B->MKI67:ACVR1_BMPR2	-3.71289416773996e-05	3.01698130642126e-05	-1.2306652877953	0.218448075897234	CCL3	BMP8B	MKI67	ACVR1_BMPR2	BMP8B->ACVR1_BMPR2	CCL3->MKI67	0.6281436151749946	cerad
HIST:TNF->TMEM163:NOTCH1	-3.71372931725489e-05	0.0004255790547078	-0.0872629720887983	0.930462485700818	HIST	TNF	TMEM163	NOTCH1	TNF->NOTCH1	HIST->TMEM163	0.995201945243682	cerad
AIF1:ANOS1->CD163:SDC2	-3.71443668722726e-05	0.0003914839571414	-0.0948809426151135	0.924409393810556	AIF1	ANOS1	CD163	SDC2	ANOS1->SDC2	AIF1->CD163	0.9937065937630498	cerad
AIF1:CALM1->CD163:PDE1B	-3.71513479489947e-05	0.0005504001379961	-0.0674987983910258	0.946184618590705	AIF1	CALM1	CD163	PDE1B	CALM1->PDE1B	AIF1->CD163	0.9937065937630498	cerad
ERN1:ANXA1->HIST:FPR1	-3.7161271292938e-05	0.0003634540426981	-0.102244759797056	0.918562400709832	ERN1	ANXA1	HIST	FPR1	ANXA1->FPR1	ERN1->HIST	0.985179813829406	cerad
MKI67:SEMA6D->HIF1A:PLXNA1_TREM2_TYROBP	-3.72555378533518e-05	0.0005144087850988	-0.0724239922267125	0.942264491891504	MKI67	SEMA6D	HIF1A	PLXNA1_TREM2_TYROBP	SEMA6D->PLXNA1_TREM2_TYROBP	MKI67->HIF1A	0.999999999975321	cerad
TMEM163:CALM3->HIF1A:GRM5	-3.72687597203036e-05	0.000555381020868	-0.0671048493195764	0.946498233400927	TMEM163	CALM3	HIF1A	GRM5	CALM3->GRM5	TMEM163->HIF1A	0.999999999990404	cerad
MKI67:JAM2->TMEM163:ITGAV_ITGB1	-3.73461668169044e-05	0.0010146393777763	-0.0368073304022082	0.97063862919491	MKI67	JAM2	TMEM163	ITGAV_ITGB1	JAM2->ITGAV_ITGB1	MKI67->TMEM163	0.999999999964177	cerad
CD163:EDA->CCL3:EDA2R	-3.73700881626944e-05	0.0009215339358431	-0.0405520477425538	0.967653013040755	CD163	EDA	CCL3	EDA2R	EDA->EDA2R	CD163->CCL3	0.999999999992252	cerad
PICALM:TXLNA->MKI67:STX4	-3.74375401436779e-05	0.0017495098986868	-0.0213988730053925	0.982927472572223	PICALM	TXLNA	MKI67	STX4	TXLNA->STX4	PICALM->MKI67	0.999999999960165	cerad
MKI67:ANXA1->MKI67:FPR1	-3.74663806248913e-05	0.0004814745231402	-0.0778159151195086	0.937974486402986	MKI67	ANXA1	MKI67	FPR1	ANXA1->FPR1	MKI67->MKI67	0.999999999995943	cerad
PICALM:TIMP1->IFI44L:CD63	-3.74725051469792e-05	0.0001380714357069	-0.271399402455001	0.786083861574206	PICALM	TIMP1	IFI44L	CD63	TIMP1->CD63	PICALM->IFI44L	0.9691444868723088	cerad
TMEM163:FGF7->HIST:NRP1	-3.75667403807474e-05	0.0001243387561471	-0.302132187459578	0.762551296270465	TMEM163	FGF7	HIST	NRP1	FGF7->NRP1	TMEM163->HIST	0.9905069176186436	cerad
PICALM:JAG2->MKI67:NOTCH2	-3.76149464071003e-05	0.0002802220703207	-0.134232633297041	0.893218621776676	PICALM	JAG2	MKI67	NOTCH2	JAG2->NOTCH2	PICALM->MKI67	0.999999999960165	cerad
HIST:CXCL16->CCL3:GRM7	-3.76414767837196e-05	0.0001078916548231	-0.34888218968767	0.727177756656157	HIST	CXCL16	CCL3	GRM7	CXCL16->GRM7	HIST->CCL3	0.9288433459149712	cerad
FRMD4A:WNT2B->CD163:FZD4_LRP6	-3.76593671751965e-05	0.0001136085855929	-0.33148346120701	0.740279331554887	FRMD4A	WNT2B	CD163	FZD4_LRP6	WNT2B->FZD4_LRP6	FRMD4A->CD163	0.9598667686189776	cerad
MKI67:COL4A4->ERN1:ITGA9_ITGB1	-3.76803140282373e-05	0.0003685155721063	-0.10224890582741	0.918559109902991	MKI67	COL4A4	ERN1	ITGA9_ITGB1	COL4A4->ITGA9_ITGB1	MKI67->ERN1	0.996503846989757	cerad
PICALM:CALM1->FRMD4A:VIPR1	-3.7687919266978e-05	0.0007174204095643	-0.0525325440488431	0.958104364724678	PICALM	CALM1	FRMD4A	VIPR1	CALM1->VIPR1	PICALM->FRMD4A	0.9955672074628354	cerad
FRMD4A:CALCB->MKI67:GPR84	-3.7735328457027e-05	0.000139637612675	-0.270237565181231	0.786977494557334	FRMD4A	CALCB	MKI67	GPR84	CALCB->GPR84	FRMD4A->MKI67	0.9640762033543469	cerad
TMEM163:TGFB2->GPNMB:ACVR1_TGFBR2	-3.77728980016229e-05	0.0003829060912623	-0.0986479423116376	0.921417803174908	TMEM163	TGFB2	GPNMB	ACVR1_TGFBR2	TGFB2->ACVR1_TGFBR2	TMEM163->GPNMB	0.992582623792022	cerad
TMEM163:TGFB2->GPNMB:ACVR1_TGFBR1_TGFBR2	-3.77728980016229e-05	0.0003829060912623	-0.0986479423116376	0.921417803174908	TMEM163	TGFB2	GPNMB	ACVR1_TGFBR1_TGFBR2	TGFB2->ACVR1_TGFBR1_TGFBR2	TMEM163->GPNMB	0.992582623792022	cerad
CCL3:IL16->GPNMB:CD4	-3.77819953819379e-05	0.0007420088071708	-0.0509185268649197	0.959390442355589	CCL3	IL16	GPNMB	CD4	IL16->CD4	CCL3->GPNMB	0.996174406104304	cerad
ERN1:HGF->HIST:NRP1	-3.77850723761689e-05	0.0005399295558408	-0.0699814854871626	0.944208395944262	ERN1	HGF	HIST	NRP1	HGF->NRP1	ERN1->HIST	0.985179813829406	cerad
ERN1:TIMP2->AIF1:ITGB1	-3.78262459411472e-05	0.0010092685923186	-0.0374788695784605	0.970103187941698	ERN1	TIMP2	AIF1	ITGB1	TIMP2->ITGB1	ERN1->AIF1	0.999999999974621	cerad
HSPA1A:GNAI2->HIF1A:PTPRU	-3.78309455637354e-05	7.77870337199712e-05	-0.486339994656752	0.626726127142744	HSPA1A	GNAI2	HIF1A	PTPRU	GNAI2->PTPRU	HSPA1A->HIF1A	0.9445467986318058	cerad
HIST:EFNB1->HIF1A:EPHB3	-3.783923117707e-05	0.0004194559895307	-0.0902102535701086	0.928120136380489	HIST	EFNB1	HIF1A	EPHB3	EFNB1->EPHB3	HIST->HIF1A	0.9746217890143832	cerad
TMEM163:LGALS3->ERN1:ENG	-3.784250347263e-05	2.85181717565589e-05	-1.32696106172818	0.184521563591238	TMEM163	LGALS3	ERN1	ENG	LGALS3->ENG	TMEM163->ERN1	0.4468118438257479	cerad
CD163:NAMPT->ERN1:ITGA5_ITGB1	-3.78439380246117e-05	0.0003405046374605	-0.111140741890759	0.911504741494865	CD163	NAMPT	ERN1	ITGA5_ITGB1	NAMPT->ITGA5_ITGB1	CD163->ERN1	0.995317472496068	cerad
IFI44L:APP->AIF1:NOTCH2	-3.78960283130249e-05	0.0039883969286736	-0.0095015689237399	0.992418958921676	IFI44L	APP	AIF1	NOTCH2	APP->NOTCH2	IFI44L->AIF1	0.999999999965716	cerad
MKI67:LAMA1->CD163:ITGA9_ITGB1	-3.79497132133567e-05	0.0002827061350321	-0.134237317520671	0.893214917828516	MKI67	LAMA1	CD163	ITGA9_ITGB1	LAMA1->ITGA9_ITGB1	MKI67->CD163	0.999999999979724	cerad
FRMD4A:HEBP1->HSPA1A:FPR3	-3.79542836507643e-05	0.0001005005019145	-0.377652677625701	0.705688626503294	FRMD4A	HEBP1	HSPA1A	FPR3	HEBP1->FPR3	FRMD4A->HSPA1A	0.9223622175649916	cerad
PICALM:TNFSF13B->ERN1:TFRC	-3.79685546578039e-05	0.0003239375422573	-0.117209491660704	0.906694045508824	PICALM	TNFSF13B	ERN1	TFRC	TNFSF13B->TFRC	PICALM->ERN1	0.9951231607932832	cerad
HSPA1A:LGALS3BP->GPNMB:ITGB1	-3.79828207175372e-05	0.0013143616926023	-0.028898301686147	0.976945700115653	HSPA1A	LGALS3BP	GPNMB	ITGB1	LGALS3BP->ITGB1	HSPA1A->GPNMB	0.999999999965154	cerad
TMEM163:TIMP2->HSPA1A:CD44	-3.79999251970896e-05	0.0008658233831372	-0.0438887721643641	0.964993065192954	TMEM163	TIMP2	HSPA1A	CD44	TIMP2->CD44	TMEM163->HSPA1A	0.999999999989493	cerad
ERN1:SEMA4D->ERN1:CD72	-3.80070429101956e-05	0.0003717018259009	-0.102251429134282	0.918557107092597	ERN1	SEMA4D	ERN1	CD72	SEMA4D->CD72	ERN1->ERN1	0.999999999968913	cerad
HIF1A:POMC->AIF1:OPRM1	-3.80110295236808e-05	0.0042202351448647	-0.009006851092156	0.992813669735467	HIF1A	POMC	AIF1	OPRM1	POMC->OPRM1	HIF1A->AIF1	0.99999999999805	cerad
MKI67:SEMA3C->FRMD4A:NRP2_PLXNA2	-3.80240129552259e-05	9.65537854805438e-05	-0.393811726448446	0.693720046152478	MKI67	SEMA3C	FRMD4A	NRP2_PLXNA2	SEMA3C->NRP2_PLXNA2	MKI67->FRMD4A	0.9808654851793442	cerad
MKI67:SEMA3C->FRMD4A:NRP1_PLXNA2	-3.80240129552259e-05	9.65537854805438e-05	-0.393811726448446	0.693720046152478	MKI67	SEMA3C	FRMD4A	NRP1_PLXNA2	SEMA3C->NRP1_PLXNA2	MKI67->FRMD4A	0.9808654851793442	cerad
HIST:TNFSF13B->ERN1:TFRC	-3.80540731968044e-05	0.0003577921110482	-0.106358055478971	0.915298271134945	HIST	TNFSF13B	ERN1	TFRC	TNFSF13B->TFRC	HIST->ERN1	0.9829099099377988	cerad
HIST:VEGFB->ERN1:ADRB2	-3.80542258020386e-05	0.0002398665089705	-0.158647515926078	0.873946590548147	HIST	VEGFB	ERN1	ADRB2	VEGFB->ADRB2	HIST->ERN1	0.9829099099377988	cerad
GPNMB:ANOS1->HIST:SDC2	-3.81162696640463e-05	0.0006313362960284	-0.060373955851776	0.951857801028891	GPNMB	ANOS1	HIST	SDC2	ANOS1->SDC2	GPNMB->HIST	0.978595379709478	cerad
MKI67:ADAM15->FRMD4A:ITGA5	-3.81609500739526e-05	0.0024632377490035	-0.0154921911575083	0.987639514300277	MKI67	ADAM15	FRMD4A	ITGA5	ADAM15->ITGA5	MKI67->FRMD4A	0.999999999963311	cerad
FRMD4A:CD274->CCL3:CD80	-3.81728354291679e-05	5.84289159811696e-05	-0.653320959120141	0.513549383168588	FRMD4A	CD274	CCL3	CD80	CD274->CD80	FRMD4A->CCL3	0.7075856740383316	cerad
FRMD4A:TNFSF14->PICALM:LTBR	-3.81823523443447e-05	4.24805771158257e-05	-0.898819058889862	0.368749046665979	FRMD4A	TNFSF14	PICALM	LTBR	TNFSF14->LTBR	FRMD4A->PICALM	0.6771334807104811	cerad
HIF1A:PTDSS1->MKI67:SCARB1	-3.81952177592402e-05	0.0007751223756853	-0.0492763710058913	0.960699049842621	HIF1A	PTDSS1	MKI67	SCARB1	PTDSS1->SCARB1	HIF1A->MKI67	0.999999999980602	cerad
ERN1:HLA-A->HIST:APLP2	-3.82555928052081e-05	0.0006214840013816	-0.0615552334736837	0.950917027809753	ERN1	HLA-A	HIST	APLP2	HLA-A->APLP2	ERN1->HIST	0.985179813829406	cerad
IFI44L:PTMA->ERN1:VIPR1	-3.82647739102412e-05	0.0010374778505555	-0.0368824971923503	0.97057869546884	IFI44L	PTMA	ERN1	VIPR1	PTMA->VIPR1	IFI44L->ERN1	0.999999999916127	cerad
CD163:APOC1->IFI44L:VLDLR	-3.82725205426315e-05	0.0013243843830993	-0.0288983478143005	0.976945663326076	CD163	APOC1	IFI44L	VLDLR	APOC1->VLDLR	CD163->IFI44L	0.999999999986345	cerad
GPNMB:HSP90B1->HSPA1A:TLR7	-3.8279589663944e-05	0.0008750546478204	-0.0437453703711994	0.96510737348464	GPNMB	HSP90B1	HSPA1A	TLR7	HSP90B1->TLR7	GPNMB->HSPA1A	0.999999999962568	cerad
CD163:TIMP1->AIF1:CD63	-3.83378136074594e-05	4.33769087645378e-05	-0.883830007702208	0.37678798498921	CD163	TIMP1	AIF1	CD63	TIMP1->CD63	CD163->AIF1	0.8575841073404312	cerad
FRMD4A:COL4A4->HIF1A:CD47	-3.8425213562571e-05	0.000140496081995	-0.273496691273718	0.784471435407616	FRMD4A	COL4A4	HIF1A	CD47	COL4A4->CD47	FRMD4A->HIF1A	0.9468503962706928	cerad
AIF1:ICAM1->PICALM:ITGAL_ITGB2	-3.84348985249193e-05	0.0001911090118935	-0.201115050222389	0.840608614049055	AIF1	ICAM1	PICALM	ITGAL_ITGB2	ICAM1->ITGAL_ITGB2	AIF1->PICALM	0.9944236243656632	cerad
GPNMB:SEMA4C->MKI67:PLXNB2	-3.84527837396733e-05	0.0013297377835565	-0.0289175687230816	0.976930333666323	GPNMB	SEMA4C	MKI67	PLXNB2	SEMA4C->PLXNB2	GPNMB->MKI67	0.999999999921381	cerad
HSPA1A:PTDSS1->AIF1:SCARB1	-3.84565192109029e-05	0.0001804468383978	-0.213118276564707	0.83123470946139	HSPA1A	PTDSS1	AIF1	SCARB1	PTDSS1->SCARB1	HSPA1A->AIF1	0.9895812094784636	cerad
TMEM163:HGF->IFI44L:SDC2	-3.85053223873104e-05	5.19592002216756e-05	-0.741068419510569	0.458651956605703	TMEM163	HGF	IFI44L	SDC2	HGF->SDC2	TMEM163->IFI44L	0.862587539440901	cerad
GPNMB:TGFB2->AIF1:TGFBR1_TGFBR2	-3.85418031255766e-05	0.0010425821467849	-0.0369676415852983	0.970510806370128	GPNMB	TGFB2	AIF1	TGFBR1_TGFBR2	TGFB2->TGFBR1_TGFBR2	GPNMB->AIF1	0.999999999953141	cerad
CD163:IL15RA->HSPA1A:AXL	-3.85426719890498e-05	0.0004896832304393	-0.0787093974087475	0.937263770621431	CD163	IL15RA	HSPA1A	AXL	IL15RA->AXL	CD163->HSPA1A	0.999699992616838	cerad
MKI67:LRPAP1->MKI67:LRP8	-3.8561286245443e-05	0.0050716302075192	-0.0076033316049485	0.993933477553406	MKI67	LRPAP1	MKI67	LRP8	LRPAP1->LRP8	MKI67->MKI67	0.999999999995943	cerad
HIST:BMP1->FRMD4A:BMPR2	-3.85635220860009e-05	0.0001773405960026	-0.217454564579416	0.827854111975859	HIST	BMP1	FRMD4A	BMPR2	BMP1->BMPR2	HIST->FRMD4A	0.991227303843256	cerad
HSPA1A:GPI->TMEM163:AMFR	-3.86146762948963e-05	4.943308114494e-05	-0.781150504895222	0.434713980331958	HSPA1A	GPI	TMEM163	AMFR	GPI->AMFR	HSPA1A->TMEM163	0.936127655192468	cerad
IFI44L:EFNB2->HIST:PECAM1	-3.86601336887433e-05	0.0005883027700797	-0.0657146891956734	0.947604977406112	IFI44L	EFNB2	HIST	PECAM1	EFNB2->PECAM1	IFI44L->HIST	0.9970728179554664	cerad
CCL3:CALCB->CD163:CALCR	-3.87343548398043e-05	3.14217977918051e-05	-1.23272242716508	0.217679341517005	CCL3	CALCB	CD163	CALCR	CALCB->CALCR	CCL3->CD163	0.5142782849385815	cerad
PICALM:LGALS9->IFI44L:CD44	-3.87345206803058e-05	0.0001759479655609	-0.220147590549324	0.825756211940739	PICALM	LGALS9	IFI44L	CD44	LGALS9->CD44	PICALM->IFI44L	0.9731262583873188	cerad
ERN1:EFNB1->HSPA1A:EPHB3	-3.88151826983445e-05	0.0004770720780035	-0.0813612543848338	0.935154661439241	ERN1	EFNB1	HSPA1A	EPHB3	EFNB1->EPHB3	ERN1->HSPA1A	0.999999999853854	cerad
HIF1A:AFDN->HIF1A:EPHB6	-3.88196836523215e-05	0.0009665734670345	-0.0401621656048788	0.967963840751945	HIF1A	AFDN	HIF1A	EPHB6	AFDN->EPHB6	HIF1A->HIF1A	0.9958993051315104	cerad
HIF1A:TIMP2->TMEM163:CD44	-3.89068629173661e-05	0.0002222071267464	-0.175092777117662	0.861006733626833	HIF1A	TIMP2	TMEM163	CD44	TIMP2->CD44	HIF1A->TMEM163	0.9668287902737064	cerad
MKI67:TNFSF13B->FRMD4A:TNFRSF13C	-3.89333920646801e-05	0.0005021960154226	-0.0775262862886611	0.938204880763947	MKI67	TNFSF13B	FRMD4A	TNFRSF13C	TNFSF13B->TNFRSF13C	MKI67->FRMD4A	0.999999999963311	cerad
AIF1:VEGFA->CD163:ITGAV	-3.89420754862999e-05	0.0007376460136228	-0.052792362145416	0.957897347140958	AIF1	VEGFA	CD163	ITGAV	VEGFA->ITGAV	AIF1->CD163	0.9937065937630498	cerad
ERN1:ADAM15->HSPA1A:ITGA5	-3.90002083385283e-05	0.0002920693733216	-0.133530633133452	0.893773739451727	ERN1	ADAM15	HSPA1A	ITGA5	ADAM15->ITGA5	ERN1->HSPA1A	0.999999999853854	cerad
MKI67:APP->AIF1:FPR2	-3.90029969220954e-05	0.0010511055295653	-0.037106642316136	0.970399975875076	MKI67	APP	AIF1	FPR2	APP->FPR2	MKI67->AIF1	0.9977269285304182	cerad
CD163:SERPING1->MKI67:LRP1	-3.90176452232533e-05	0.0001457872925279	-0.267634061561158	0.788981009748908	CD163	SERPING1	MKI67	LRP1	SERPING1->LRP1	CD163->MKI67	0.999999999975187	cerad
MKI67:TNFSF10->TMEM163:TNFRSF10D	-3.90248791753139e-05	0.0011280509770389	-0.0345949606619296	0.972402719905492	MKI67	TNFSF10	TMEM163	TNFRSF10D	TNFSF10->TNFRSF10D	MKI67->TMEM163	0.999999999964177	cerad
TMEM163:FBN1->HIST:ITGB1	-3.9052541856723e-05	0.0008575137339301	-0.0455415934596624	0.963675622486866	TMEM163	FBN1	HIST	ITGB1	FBN1->ITGB1	TMEM163->HIST	0.999999999932247	cerad
IFI44L:IL11RA->HIST:CD40	-3.90894063579953e-05	0.0014290669402442	-0.0273530968054683	0.978178107563241	IFI44L	IL11RA	HIST	CD40	IL11RA->CD40	IFI44L->HIST	0.999409876057395	cerad
CCL3:HLA-DMB->HIF1A:CD4	-3.910685122149e-05	0.001654866129384	-0.023631428867328	0.981146602535846	CCL3	HLA-DMB	HIF1A	CD4	HLA-DMB->CD4	CCL3->HIF1A	0.99999999994892	cerad
HSPA1A:CALM1->HIST:VIPR1	-3.9122804274885e-05	0.0001116936166328	-0.350268936169194	0.726136875747002	HSPA1A	CALM1	HIST	VIPR1	CALM1->VIPR1	HSPA1A->HIST	0.999999999997312	cerad
HIF1A:HGF->AIF1:ST14	-3.91448252575833e-05	0.0015080832330193	-0.0259566742740128	0.979291895716966	HIF1A	HGF	AIF1	ST14	HGF->ST14	HIF1A->AIF1	0.99999999999805	cerad
MKI67:PIGF->PICALM:FLT1	-3.91963865600435e-05	0.0010226846277011	-0.0383269538803505	0.969427000481539	MKI67	PIGF	PICALM	FLT1	PIGF->FLT1	MKI67->PICALM	0.999999999949007	cerad
HIF1A:GRN->HSPA1A:TNFRSF1B	-3.92233906919153e-05	0.0023162034646413	-0.0169343459202489	0.986488992609288	HIF1A	GRN	HSPA1A	TNFRSF1B	GRN->TNFRSF1B	HIF1A->HSPA1A	0.999999999969305	cerad
GPNMB:FARP2->CD163:PLXNA2	-3.92569612485287e-05	0.0033522347406375	-0.0117106838529639	0.990656439720589	GPNMB	FARP2	CD163	PLXNA2	FARP2->PLXNA2	GPNMB->CD163	0.995350403457312	cerad
GPNMB:CALM3->PICALM:GP6	-3.92615893445316e-05	4.40585182864706e-05	-0.891123688936855	0.372862817638456	GPNMB	CALM3	PICALM	GP6	CALM3->GP6	GPNMB->PICALM	0.6407448419612303	cerad
GPNMB:LGALS9->TMEM163:SLC1A5	-3.9274048356538e-05	0.0009578727922565	-0.0410013194591489	0.967294843971949	GPNMB	LGALS9	TMEM163	SLC1A5	LGALS9->SLC1A5	GPNMB->TMEM163	0.9905066724353372	cerad
IFI44L:COL6A6->IFI44L:ITGA9_ITGB1	-3.92923323550376e-05	0.0005193667105427	-0.0756543142974608	0.939694123680498	IFI44L	COL6A6	IFI44L	ITGA9_ITGB1	COL6A6->ITGA9_ITGB1	IFI44L->IFI44L	0.9876850921056964	cerad
HSPA1A:ANOS1->CD163:SDC2	-3.92961368824428e-05	5.88292984776152e-05	-0.667968816548019	0.504153497962165	HSPA1A	ANOS1	CD163	SDC2	ANOS1->SDC2	HSPA1A->CD163	0.9256588815043032	cerad
PICALM:C5->MKI67:C5AR2	-3.93001020255133e-05	0.0006865259547697	-0.0572448889258586	0.954350120571556	PICALM	C5	MKI67	C5AR2	C5->C5AR2	PICALM->MKI67	0.999999999960165	cerad
GPNMB:CCL3->GPNMB:CCR5	-3.9318370105011e-05	4.36390639676854e-05	-0.900990225961907	0.367593516483072	GPNMB	CCL3	GPNMB	CCR5	CCL3->CCR5	GPNMB->GPNMB	0.6845932908461074	cerad
CCL3:TGFB2->AIF1:ACVR1B_TGFBR2	-3.9428971741991e-05	4.36403470254275e-05	-0.903498125691287	0.366261582559611	CCL3	TGFB2	AIF1	ACVR1B_TGFBR2	TGFB2->ACVR1B_TGFBR2	CCL3->AIF1	0.6756094407146174	cerad
CCL3:ANGPTL1->HIST:LILRB3	-3.94302434449584e-05	0.0002946429861176	-0.133823797961409	0.89354190840756	CCL3	ANGPTL1	HIST	LILRB3	ANGPTL1->LILRB3	CCL3->HIST	0.994697596151812	cerad
HSPA1A:ADAM10->AIF1:GPNMB	-3.94327129908418e-05	4.09886611884505e-05	-0.962039545754984	0.336029739599134	HSPA1A	ADAM10	AIF1	GPNMB	ADAM10->GPNMB	HSPA1A->AIF1	0.7635231953021743	cerad
AIF1:RNASE2->HIF1A:TLR2	-3.94692849435137e-05	0.0005826596555112	-0.067739862491218	0.945992716493412	AIF1	RNASE2	HIF1A	TLR2	RNASE2->TLR2	AIF1->HIF1A	0.999999999849178	cerad
IFI44L:ANGPTL4->AIF1:ITGA5_ITGB1	-3.94798700727969e-05	0.0005835313246219	-0.0676568136224356	0.946058828232675	IFI44L	ANGPTL4	AIF1	ITGA5_ITGB1	ANGPTL4->ITGA5_ITGB1	IFI44L->AIF1	0.999999999965716	cerad
CD163:IL18->HSPA1A:IL18BP	-3.95150533308374e-05	3.38513328392304e-05	-1.16731159504134	0.243084557795126	CD163	IL18	HSPA1A	IL18BP	IL18->IL18BP	CD163->HSPA1A	0.9913447700468166	cerad
HIST:COL9A2->ERN1:ITGA9_ITGB1	-3.95254267019488e-05	0.000306769510927	-0.128844051622012	0.897481047858187	HIST	COL9A2	ERN1	ITGA9_ITGB1	COL9A2->ITGA9_ITGB1	HIST->ERN1	0.9829099099377988	cerad
IFI44L:TNFSF14->FRMD4A:LTBR	-3.95416597161003e-05	2.97484656092372e-05	-1.32919997405924	0.183782003649256	IFI44L	TNFSF14	FRMD4A	LTBR	TNFSF14->LTBR	IFI44L->FRMD4A	0.7715315349999919	cerad
GPNMB:PDCD1LG2->HSPA1A:RGMB	-3.95438037627762e-05	0.0003227955552874	-0.122504176761541	0.902499738331213	GPNMB	PDCD1LG2	HSPA1A	RGMB	PDCD1LG2->RGMB	GPNMB->HSPA1A	0.999999999962568	cerad
HSPA1A:HLA-A->HIST:LILRB2	-3.95499820490643e-05	0.000355306388287	-0.111312330295384	0.911368678008593	HSPA1A	HLA-A	HIST	LILRB2	HLA-A->LILRB2	HSPA1A->HIST	0.999999999997312	cerad
HSPA1A:COL9A2->ERN1:ITGAV_ITGB8	-3.96118247771645e-05	0.0007377618266497	-0.0536918872002959	0.957180646556095	HSPA1A	COL9A2	ERN1	ITGAV_ITGB8	COL9A2->ITGAV_ITGB8	HSPA1A->ERN1	0.9966618893819024	cerad
AIF1:RPS19->MKI67:C5AR1	-3.96168038350967e-05	5.25937021119632e-05	-0.753261364844771	0.451292870488987	AIF1	RPS19	MKI67	C5AR1	RPS19->C5AR1	AIF1->MKI67	0.7470840777383231	cerad
ERN1:VEGFB->ERN1:ADRB2	-3.96360376716081e-05	0.0008270640935599	-0.047923780007182	0.961776987456772	ERN1	VEGFB	ERN1	ADRB2	VEGFB->ADRB2	ERN1->ERN1	0.999999999968913	cerad
PICALM:IL15RA->IFI44L:AXL	-3.9639810629897e-05	0.0003521244881293	-0.112573285773119	0.910368865256011	PICALM	IL15RA	IFI44L	AXL	IL15RA->AXL	PICALM->IFI44L	0.994394775361356	cerad
GPNMB:NUCB2->HSPA1A:ERAP1	-3.96448649784579e-05	0.0001460551284888	-0.271437678283746	0.786054426315575	GPNMB	NUCB2	HSPA1A	ERAP1	NUCB2->ERAP1	GPNMB->HSPA1A	0.999999999962568	cerad
HIST:PTMA->ERN1:VIPR1	-3.96634577485417e-05	0.0003878563049108	-0.102263279586646	0.918547701105563	HIST	PTMA	ERN1	VIPR1	PTMA->VIPR1	HIST->ERN1	0.9829099099377988	cerad
CD163:TNF->ERN1:TRPM2	-3.9699532487334e-05	0.0003203168141152	-0.123938334604702	0.901364100303338	CD163	TNF	ERN1	TRPM2	TNF->TRPM2	CD163->ERN1	0.995317472496068	cerad
HIST:PLAU->HIF1A:ITGB1	-3.97127746399542e-05	0.0001449995903675	-0.273881978144138	0.784175321592642	HIST	PLAU	HIF1A	ITGB1	PLAU->ITGB1	HIST->HIF1A	0.9207119548243414	cerad
HSPA1A:GNAI2->IFI44L:UNC5B	-3.97239144357796e-05	0.0003781064219914	-0.1050601421329	0.916328086189714	HSPA1A	GNAI2	IFI44L	UNC5B	GNAI2->UNC5B	HSPA1A->IFI44L	0.999503169394784	cerad
TMEM163:LYZ->PICALM:ITGAL	-3.97455178807724e-05	5.87212813076253e-05	-0.676850317222407	0.498500929304898	TMEM163	LYZ	PICALM	ITGAL	LYZ->ITGAL	TMEM163->PICALM	0.902067500910228	cerad
PICALM:LGALS9->ERN1:MRC2	-3.97925941901505e-05	5.77271354518568e-05	-0.689322168485853	0.490620550386353	PICALM	LGALS9	ERN1	MRC2	LGALS9->MRC2	PICALM->ERN1	0.9772266192391448	cerad
AIF1:ICAM1->PICALM:ITGAM_ITGB2	-3.98322411741688e-05	0.0001957647518208	-0.203469934212754	0.838767743167558	AIF1	ICAM1	PICALM	ITGAM_ITGB2	ICAM1->ITGAM_ITGB2	AIF1->PICALM	0.9944236243656632	cerad
HIF1A:NRG2->HIF1A:NRP2	-3.98663251097772e-05	4.29955073228773e-05	-0.927220716583217	0.35381194878063	HIF1A	NRG2	HIF1A	NRP2	NRG2->NRP2	HIF1A->HIF1A	0.7025628207168088	cerad
FRMD4A:WNT2B->FRMD4A:FZD5_LRP6	-3.98843032140216e-05	0.0003161837239077	-0.126142809380229	0.899618881111391	FRMD4A	WNT2B	FRMD4A	FZD5_LRP6	WNT2B->FZD5_LRP6	FRMD4A->FRMD4A	0.9905347742253432	cerad
PICALM:APOE->HIST:LRP4	-3.99242933943706e-05	0.0012760677027343	-0.0312869711448854	0.975040680842734	PICALM	APOE	HIST	LRP4	APOE->LRP4	PICALM->HIST	0.999999999946573	cerad
MKI67:GNAI2->ERN1:C5AR1	-3.99500662718851e-05	0.0008060471481608	-0.0495629397896123	0.960470680079608	MKI67	GNAI2	ERN1	C5AR1	GNAI2->C5AR1	MKI67->ERN1	0.996503846989757	cerad
MKI67:HLA-B->ERN1:CANX	-3.99672508379182e-05	0.0005641390726146	-0.0708464504198894	0.943519962587398	MKI67	HLA-B	ERN1	CANX	HLA-B->CANX	MKI67->ERN1	0.996503846989757	cerad
HIST:ARF6->TMEM163:SMAP1	-3.99779291115018e-05	0.0006576478034481	-0.0607892688181901	0.951527036758946	HIST	ARF6	TMEM163	SMAP1	ARF6->SMAP1	HIST->TMEM163	0.9997611815061777	cerad
GPNMB:LGALS1->IFI44L:CD69	-4.00301618456655e-05	0.0015478477766618	-0.0258618208128947	0.979367552431076	GPNMB	LGALS1	IFI44L	CD69	LGALS1->CD69	GPNMB->IFI44L	0.999999999997076	cerad
PICALM:LMAN1->ERN1:MCFD2	-4.00608628446093e-05	0.0003975929217887	-0.100758491032421	0.919742178445008	PICALM	LMAN1	ERN1	MCFD2	LMAN1->MCFD2	PICALM->ERN1	0.9951231607932832	cerad
HIF1A:CCL4->HSPA1A:CCR1	-4.0062819042496e-05	0.0002697041222976	-0.148543591774555	0.881913786257973	HIF1A	CCL4	HSPA1A	CCR1	CCL4->CCR1	HIF1A->HSPA1A	0.999999999969305	cerad
IFI44L:FABP5->PICALM:RXRA	-4.00816025466562e-05	0.0004343496039132	-0.0922795881141528	0.926475905488677	IFI44L	FABP5	PICALM	RXRA	FABP5->RXRA	IFI44L->PICALM	0.9882683434998918	cerad
MKI67:CALM1->IFI44L:VIPR1	-4.01048799589336e-05	5.29001777595139e-05	-0.758123727698077	0.448376916264014	MKI67	CALM1	IFI44L	VIPR1	CALM1->VIPR1	MKI67->IFI44L	0.7112185568325738	cerad
MKI67:NUCB2->ERN1:ERAP1	-4.01787218568865e-05	0.0005371660529851	-0.0747975819276104	0.940375765772233	MKI67	NUCB2	ERN1	ERAP1	NUCB2->ERAP1	MKI67->ERN1	0.996503846989757	cerad
TMEM163:INHBA->HIST:ACTR2	-4.01872204704529e-05	5.06562345395038e-05	-0.793332169984195	0.427584318572003	TMEM163	INHBA	HIST	ACTR2	INHBA->ACTR2	TMEM163->HIST	0.9425780803499714	cerad
HSPA1A:APP->ERN1:LRP6	-4.02099780163449e-05	0.001152744914069	-0.0348819392092644	0.972173882271782	HSPA1A	APP	ERN1	LRP6	APP->LRP6	HSPA1A->ERN1	0.9966618893819024	cerad
CD163:C1QB->GPNMB:C1QBP	-4.02135765614601e-05	0.0008575725667584	-0.0468923308886433	0.962599040436267	CD163	C1QB	GPNMB	C1QBP	C1QB->C1QBP	CD163->GPNMB	0.9845594748188434	cerad
MKI67:NRG2->AIF1:NRP2	-4.02600338722265e-05	4.0698284267024e-05	-0.989231723088812	0.322549780757499	MKI67	NRG2	AIF1	NRP2	NRG2->NRP2	MKI67->AIF1	0.679714659937754	cerad
CCL3:SERPINE1->ERN1:PLAUR	-4.03581127991787e-05	0.0056810165831702	-0.0071040300988977	0.994331851740621	CCL3	SERPINE1	ERN1	PLAUR	SERPINE1->PLAUR	CCL3->ERN1	0.999999999983011	cerad
AIF1:LGALS3BP->HIST:CD33	-4.03989261930295e-05	3.19507988028232e-05	-1.26441052201361	0.206082718200077	AIF1	LGALS3BP	HIST	CD33	LGALS3BP->CD33	AIF1->HIST	0.7563628974664918	cerad
HIF1A:TNFSF13B->TMEM163:TNFRSF13C	-4.04065250369632e-05	0.0001812169489385	-0.22297321124563	0.823556355989829	HIF1A	TNFSF13B	TMEM163	TNFRSF13C	TNFSF13B->TNFRSF13C	HIF1A->TMEM163	0.9581974942456156	cerad
TMEM163:AFDN->HIST:EPHB3	-4.04813677390413e-05	0.0001808717788848	-0.223812515079061	0.822903191358861	TMEM163	AFDN	HIST	EPHB3	AFDN->EPHB3	TMEM163->HIST	0.9905069176186436	cerad
TMEM163:FN1->FRMD4A:ITGA5_ITGB1	-4.04876404404471e-05	0.0005551942268248	-0.0729251827274846	0.941865654374265	TMEM163	FN1	FRMD4A	ITGA5_ITGB1	FN1->ITGA5_ITGB1	TMEM163->FRMD4A	0.9904802618866888	cerad
MKI67:TGFA->ERN1:ERBB3	-4.05528654971244e-05	0.0001566660903102	-0.258849029913274	0.795751726296502	MKI67	TGFA	ERN1	ERBB3	TGFA->ERBB3	MKI67->ERN1	0.996503846989757	cerad
HIST:TGFB2->HIF1A:ACVR1_TGFBR2	-4.05543005867528e-05	0.0003123880007709	-0.129820289148972	0.896708610336248	HIST	TGFB2	HIF1A	ACVR1_TGFBR2	TGFB2->ACVR1_TGFBR2	HIST->HIF1A	0.9654151639769428	cerad
HIST:TGFB2->HIF1A:ACVR1_TGFBR1_TGFBR2	-4.05543005867528e-05	0.0003123880007709	-0.129820289148972	0.896708610336248	HIST	TGFB2	HIF1A	ACVR1_TGFBR1_TGFBR2	TGFB2->ACVR1_TGFBR1_TGFBR2	HIST->HIF1A	0.9654151639769428	cerad
MKI67:FN1->AIF1:ITGA6	-4.05700926257175e-05	3.33258284570535e-05	-1.21737686665463	0.223460860549048	MKI67	FN1	AIF1	ITGA6	FN1->ITGA6	MKI67->AIF1	0.6280139158572419	cerad
IFI44L:LIN7C->PICALM:ABCA1	-4.06721370861305e-05	5.36722267553582e-05	-0.757787398527678	0.448578267470996	IFI44L	LIN7C	PICALM	ABCA1	LIN7C->ABCA1	IFI44L->PICALM	0.8435290994260898	cerad
IFI44L:FABP5->CD163:RXRA	-4.06749409538315e-05	0.0004844880852505	-0.0839544711048939	0.933092630706361	IFI44L	FABP5	CD163	RXRA	FABP5->RXRA	IFI44L->CD163	0.9929369606356262	cerad
TMEM163:LAMB2->FRMD4A:DAG1	-4.06948953000026e-05	2.80335947650797e-05	-1.45164741236449	0.146599668406324	TMEM163	LAMB2	FRMD4A	DAG1	LAMB2->DAG1	TMEM163->FRMD4A	0.6200432155064788	cerad
HIST:PLAT->ERN1:ITGAM	-4.07082279730585e-05	3.31052605999438e-05	-1.22966039944502	0.218824301916593	HIST	PLAT	ERN1	ITGAM	PLAT->ITGAM	HIST->ERN1	0.7486094539251865	cerad
FRMD4A:VWF->HIF1A:SIRPA	-4.07525195206289e-05	0.0003230417902201	-0.126152469291545	0.899611234699518	FRMD4A	VWF	HIF1A	SIRPA	VWF->SIRPA	FRMD4A->HIF1A	0.966894324842538	cerad
IFI44L:SPP1->MKI67:ITGA4_ITGB1	-4.07765918390862e-05	0.0029614752499822	-0.0137690132103353	0.989014264066198	IFI44L	SPP1	MKI67	ITGA4_ITGB1	SPP1->ITGA4_ITGB1	IFI44L->MKI67	0.99295012041231	cerad
TMEM163:TGFA->CCL3:ERBB4	-4.07889987847748e-05	0.000203590853578	-0.20034789416082	0.841208507652938	TMEM163	TGFA	CCL3	ERBB4	TGFA->ERBB4	TMEM163->CCL3	0.999999999979243	cerad
TMEM163:PDAP1->TMEM163:PDGFRB	-4.07944199372978e-05	0.0002035527858817	-0.20041199515199	0.841158379017384	TMEM163	PDAP1	TMEM163	PDGFRB	PDAP1->PDGFRB	TMEM163->TMEM163	0.9494158345584416	cerad
MKI67:PLAU->HIF1A:ITGAM	-4.0806110892441e-05	0.00108472543654	-0.0376188383878975	0.969991587690996	MKI67	PLAU	HIF1A	ITGAM	PLAU->ITGAM	MKI67->HIF1A	0.999999999975321	cerad
IFI44L:RNASE2->HIST:TLR2	-4.08361788213078e-05	9.99927906371323e-05	-0.408391230618813	0.682986470542719	IFI44L	RNASE2	HIST	TLR2	RNASE2->TLR2	IFI44L->HIST	0.9441283563384644	cerad
ERN1:EFNB1->MKI67:EPHB6	-4.08803316514377e-05	0.0005056310419384	-0.0808501224424763	0.93556114656255	ERN1	EFNB1	MKI67	EPHB6	EFNB1->EPHB6	ERN1->MKI67	0.999952279013531	cerad
CD163:LYZ->ERN1:ITGAL	-4.09234482857115e-05	0.0003960036984574	-0.103341075967524	0.917692276206723	CD163	LYZ	ERN1	ITGAL	LYZ->ITGAL	CD163->ERN1	0.995317472496068	cerad
MKI67:TNF->MKI67:TRPM2	-4.09385850375797e-05	8.59325284219883e-05	-0.476403822735703	0.633786711777737	MKI67	TNF	MKI67	TRPM2	TNF->TRPM2	MKI67->MKI67	0.913543782279634	cerad
MKI67:COPA->GPNMB:P2RY6	-4.09406699168666e-05	0.000775483076966	-0.0527937631818329	0.957896230832352	MKI67	COPA	GPNMB	P2RY6	COPA->P2RY6	MKI67->GPNMB	0.999999999902461	cerad
MKI67:VEGFB->PICALM:NRP1	-4.09715965761101e-05	0.0008817063452323	-0.0464685286633761	0.962936817466925	MKI67	VEGFB	PICALM	NRP1	VEGFB->NRP1	MKI67->PICALM	0.999999999949007	cerad
MKI67:NAMPT->HIST:INSR	-4.10206016414869e-05	0.0033717606902237	-0.0121659291421318	0.990293232419768	MKI67	NAMPT	HIST	INSR	NAMPT->INSR	MKI67->HIST	0.999999999948388	cerad
GPNMB:GNAI2->CCL3:TSHR	-4.10401624815713e-05	0.0009521593657934	-0.0431021990183018	0.965620066367025	GPNMB	GNAI2	CCL3	TSHR	GNAI2->TSHR	GPNMB->CCL3	0.999999999987339	cerad
HSPA1A:JAG2->HIF1A:NOTCH1	-4.10467025411701e-05	0.000152672698399	-0.26885424160041	0.788041850717536	HSPA1A	JAG2	HIF1A	NOTCH1	JAG2->NOTCH1	HSPA1A->HIF1A	0.999999999968426	cerad
HIF1A:ARPC5->MKI67:LDLR	-4.10601640301835e-05	0.0003057874248817	-0.134276823339144	0.893183679552728	HIF1A	ARPC5	MKI67	LDLR	ARPC5->LDLR	HIF1A->MKI67	0.999999999980602	cerad
HSPA1A:SPP1->ERN1:PTGER4	-4.10609987385995e-05	0.0004066985230302	-0.10096176015753	0.919580815990701	HSPA1A	SPP1	ERN1	PTGER4	SPP1->PTGER4	HSPA1A->ERN1	0.9966618893819024	cerad
TMEM163:VEGFB->CCL3:NRP1	-4.10676773610518e-05	0.0001462496569628	-0.280805290172325	0.778859745850108	TMEM163	VEGFB	CCL3	NRP1	VEGFB->NRP1	TMEM163->CCL3	0.9858306856319362	cerad
GPNMB:ZP3->HSPA1A:MERTK	-4.10715600061394e-05	4.03810130797136e-05	-1.01710078261441	0.309105488043995	GPNMB	ZP3	HSPA1A	MERTK	ZP3->MERTK	GPNMB->HSPA1A	0.9237333572967742	cerad
FRMD4A:TNFSF13B->AIF1:CD40	-4.10778429004365e-05	0.0003625141414221	-0.113313766848604	0.909781803170501	FRMD4A	TNFSF13B	AIF1	CD40	TNFSF13B->CD40	FRMD4A->AIF1	0.9763332077606712	cerad
AIF1:ICAM1->AIF1:ITGAX_ITGB2	-4.11091350625994e-05	0.0006497336754588	-0.0632707471004444	0.949550909509053	AIF1	ICAM1	AIF1	ITGAX_ITGB2	ICAM1->ITGAX_ITGB2	AIF1->AIF1	0.9897861175390976	cerad
CCL3:APOE->CCL3:LDLR	-4.1183812265714e-05	6.2253181081992e-05	-0.661553539111068	0.5082573917355	CCL3	APOE	CCL3	LDLR	APOE->LDLR	CCL3->CCL3	0.7184266499696694	cerad
TMEM163:HSPA8->IFI44L:ADRB2	-4.11851850238585e-05	0.0005892199494484	-0.0698978116107795	0.944274994952659	TMEM163	HSPA8	IFI44L	ADRB2	HSPA8->ADRB2	TMEM163->IFI44L	0.999999999921607	cerad
HSPA1A:MATN1->MKI67:ITGB1	-4.12074214205352e-05	0.0004029156722029	-0.102273066707065	0.91853993284296	HSPA1A	MATN1	MKI67	ITGB1	MATN1->ITGB1	HSPA1A->MKI67	0.99999999994094	cerad
AIF1:ICAM2->AIF1:ITGAL_ITGB2	-4.12789760238093e-05	0.0004215300167948	-0.0979265399358189	0.921990625446468	AIF1	ICAM2	AIF1	ITGAL_ITGB2	ICAM2->ITGAL_ITGB2	AIF1->AIF1	0.9832790196235454	cerad
HSPA1A:SEMA4A->HIF1A:PLXND1	-4.13182870796188e-05	4.19561598443063e-05	-0.984796683799122	0.324723949886791	HSPA1A	SEMA4A	HIF1A	PLXND1	SEMA4A->PLXND1	HSPA1A->HIF1A	0.8269128876441638	cerad
ERN1:APP->FRMD4A:RPSA	-4.14912441383873e-05	0.0005065229176242	-0.081913853637652	0.934715217852984	ERN1	APP	FRMD4A	RPSA	APP->RPSA	ERN1->FRMD4A	0.9878949287031472	cerad
FRMD4A:GNAS->GPNMB:ADORA1	-4.15009462990082e-05	4.86843878391023e-05	-0.852448765221517	0.393965064063181	FRMD4A	GNAS	GPNMB	ADORA1	GNAS->ADORA1	FRMD4A->GPNMB	0.6476138039394757	cerad
HSPA1A:HLA-DRB5->HIF1A:CD4	-4.15159849769736e-05	0.0010609316283197	-0.0391316309824064	0.968785442398265	HSPA1A	HLA-DRB5	HIF1A	CD4	HLA-DRB5->CD4	HSPA1A->HIF1A	0.999999999968426	cerad
PICALM:MTMR4->IFI44L:SMAD3	-4.15307627106954e-05	0.002346808352874	-0.0176966997155241	0.985880813482091	PICALM	MTMR4	IFI44L	SMAD3	MTMR4->SMAD3	PICALM->IFI44L	0.9988642877783198	cerad
HIST:ADAM15->PICALM:ITGB1	-4.16135650665815e-05	2.70101624754733e-05	-1.54066326347977	0.123398762137639	HIST	ADAM15	PICALM	ITGB1	ADAM15->ITGB1	HIST->PICALM	0.589209916294242	cerad
HSPA1A:CD14->HIF1A:ITGA4	-4.1667102730559e-05	6.37062721980256e-05	-0.654050241725655	0.513079437296955	HSPA1A	CD14	HIF1A	ITGA4	CD14->ITGA4	HSPA1A->HIF1A	0.8967744735183613	cerad
AIF1:WNT5A->CD163:LDLR	-4.16771003659491e-05	0.001433435889754	-0.0290749664242741	0.976804801254651	AIF1	WNT5A	CD163	LDLR	WNT5A->LDLR	AIF1->CD163	0.9953071073084956	cerad
GPNMB:GNAS->CCL3:ADCY9	-4.16907564832611e-05	0.0005471573990547	-0.0761951799523993	0.939263817384086	GPNMB	GNAS	CCL3	ADCY9	GNAS->ADCY9	GPNMB->CCL3	0.999999999987339	cerad
CD163:TGFA->CCL3:ERBB4	-4.1721396468e-05	0.0002370290715404	-0.176018056337345	0.860279757011026	CD163	TGFA	CCL3	ERBB4	TGFA->ERBB4	CD163->CCL3	0.9544577514627594	cerad
AIF1:HSP90AA1->HSPA1A:CFTR	-4.17503434147205e-05	0.0008329911251688	-0.0501209942738057	0.960025969751067	AIF1	HSP90AA1	HSPA1A	CFTR	HSP90AA1->CFTR	AIF1->HSPA1A	0.9919443397149954	cerad
CD163:LRPAP1->HIF1A:VLDLR	-4.17709744978386e-05	0.0002136569376977	-0.195504882490277	0.844997715757801	CD163	LRPAP1	HIF1A	VLDLR	LRPAP1->VLDLR	CD163->HIF1A	0.9370600650360016	cerad
HIF1A:NECTIN3->GPNMB:PVR	-4.17884868019829e-05	0.000153682965355	-0.271913589807778	0.785688461653651	HIF1A	NECTIN3	GPNMB	PVR	NECTIN3->PVR	HIF1A->GPNMB	0.9037214459160868	cerad
PICALM:HEBP1->GPNMB:FPR3	-4.18047827459402e-05	4.06494414565996e-05	-1.0284220704625	0.303751331093925	PICALM	HEBP1	GPNMB	FPR3	HEBP1->FPR3	PICALM->GPNMB	0.5493127520166	cerad
CD163:C1QB->HSPA1A:C1QBP	-4.18115871563638e-05	7.96981912835688e-05	-0.524624040809117	0.599844570971411	CD163	C1QB	HSPA1A	C1QBP	C1QB->C1QBP	CD163->HSPA1A	0.9991519522910972	cerad
HIF1A:APOE->MKI67:LDLR	-4.18135477732758e-05	0.0004815061246054	-0.0868390777117067	0.930799425411071	HIF1A	APOE	MKI67	LDLR	APOE->LDLR	HIF1A->MKI67	0.999999999980602	cerad
MKI67:ANXA1->HIF1A:FPR1	-4.18391310656816e-05	0.000421824047808	-0.0991862158715027	0.920990419029117	MKI67	ANXA1	HIF1A	FPR1	ANXA1->FPR1	MKI67->HIF1A	0.999999999975321	cerad
ERN1:ANGPTL4->HSPA1A:SDC2	-4.18667066499548e-05	0.0011047087947537	-0.0378984098332321	0.969768680909124	ERN1	ANGPTL4	HSPA1A	SDC2	ANGPTL4->SDC2	ERN1->HSPA1A	0.999999999853854	cerad
CD163:TNF->AIF1:FAS	-4.19693919627201e-05	0.0002082057313762	-0.201576544916899	0.840247783255899	CD163	TNF	AIF1	FAS	TNF->FAS	CD163->AIF1	0.9565815055647396	cerad
TMEM163:SEMA4C->CCL3:PLXNB2	-4.19743607912516e-05	0.0003407254613506	-0.123191148160345	0.901955734922289	TMEM163	SEMA4C	CCL3	PLXNB2	SEMA4C->PLXNB2	TMEM163->CCL3	0.999999999979243	cerad
ERN1:APP->GPNMB:LRP6	-4.19892834548122e-05	0.0004553307384338	-0.0922171070620816	0.92652554648903	ERN1	APP	GPNMB	LRP6	APP->LRP6	ERN1->GPNMB	0.999999999854252	cerad
HSPA1A:MELTF->AIF1:TFRC	-4.20187540751314e-05	0.0011075856008985	-0.0379372520201084	0.969737711599161	HSPA1A	MELTF	AIF1	TFRC	MELTF->TFRC	HSPA1A->AIF1	0.9895812094784636	cerad
ERN1:EFNB2->PICALM:EPHB2	-4.21203527068759e-05	8.60832739321662e-05	-0.489297755334758	0.624630909999131	ERN1	EFNB2	PICALM	EPHB2	EFNB2->EPHB2	ERN1->PICALM	0.9290569347221134	cerad
PICALM:ICAM1->HSPA1A:ITGAL_ITGB2	-4.21244649664354e-05	0.0002036455249181	-0.206851905944727	0.836125517596533	PICALM	ICAM1	HSPA1A	ITGAL_ITGB2	ICAM1->ITGAL_ITGB2	PICALM->HSPA1A	0.99999999990904	cerad
TMEM163:FGF7->PICALM:NRP1	-4.21397189767389e-05	0.0001390988677126	-0.302947965498885	0.761929516675796	TMEM163	FGF7	PICALM	NRP1	FGF7->NRP1	TMEM163->PICALM	0.9685485520307192	cerad
MKI67:FN1->GPNMB:PLAUR	-4.22153529926231e-05	0.0004127474853995	-0.102278885967674	0.918535313965645	MKI67	FN1	GPNMB	PLAUR	FN1->PLAUR	MKI67->GPNMB	0.999999999902461	cerad
CD163:TNF->TMEM163:VSIR	-4.22974520406903e-05	0.0004205033255565	-0.100587675459422	0.919877780640363	CD163	TNF	TMEM163	VSIR	TNF->VSIR	CD163->TMEM163	0.9928901272697814	cerad
IFI44L:IL16->MKI67:CD9	-4.23008538234385e-05	5.56128190192796e-05	-0.760631353874972	0.446877286923728	IFI44L	IL16	MKI67	CD9	IL16->CD9	IFI44L->MKI67	0.6234924491018257	cerad
CCL3:TNF->CCL3:SEMA4C	-4.2336598913361e-05	0.0005639222626147	-0.0750752394790291	0.940154848248458	CCL3	TNF	CCL3	SEMA4C	TNF->SEMA4C	CCL3->CCL3	0.9944523309815656	cerad
ERN1:ANGPTL4->FRMD4A:ITGA5_ITGB1	-4.23370356681153e-05	3.32449838110372e-05	-1.27348642756925	0.202845485736648	ERN1	ANGPTL4	FRMD4A	ITGA5_ITGB1	ANGPTL4->ITGA5_ITGB1	ERN1->FRMD4A	0.6569642949636363	cerad
CCL3:TGFB1->HSPA1A:ENG	-4.23381149277926e-05	0.00154121657036	-0.0274705811902224	0.978084403798101	CCL3	TGFB1	HSPA1A	ENG	TGFB1->ENG	CCL3->HSPA1A	0.999999999470619	cerad
TMEM163:LAMB1->CD163:CD44	-4.23578536444936e-05	0.0008511006081842	-0.0497683273131001	0.960307006535191	TMEM163	LAMB1	CD163	CD44	LAMB1->CD44	TMEM163->CD163	0.998127316724077	cerad
GPNMB:BSG->IFI44L:SLC16A1	-4.2381671422722e-05	4.81884995727781e-05	-0.879497635296029	0.379131514703915	GPNMB	BSG	IFI44L	SLC16A1	BSG->SLC16A1	GPNMB->IFI44L	0.8379683364350443	cerad
FRMD4A:TNF->AIF1:TRAF2	-4.2406203348111e-05	9.52257755441765e-05	-0.445322740673697	0.65608653616819	FRMD4A	TNF	AIF1	TRAF2	TNF->TRAF2	FRMD4A->AIF1	0.8793575523453088	cerad
GPNMB:COL4A2->FRMD4A:ITGB5	-4.2421852712135e-05	0.0003197663956489	-0.132665137079334	0.894458215675339	GPNMB	COL4A2	FRMD4A	ITGB5	COL4A2->ITGB5	GPNMB->FRMD4A	0.9812829142665348	cerad
GPNMB:IL10->CCL3:IL10RA_IL10RB	-4.24307110200446e-05	0.0011153946987313	-0.0380409832217276	0.969655005775897	GPNMB	IL10	CCL3	IL10RA_IL10RB	IL10->IL10RA_IL10RB	GPNMB->CCL3	0.999999999987339	cerad
ERN1:PTMA->ERN1:VIPR1	-4.24799176387511e-05	0.0004153282569896	-0.102280345543181	0.918534155468347	ERN1	PTMA	ERN1	VIPR1	PTMA->VIPR1	ERN1->ERN1	0.999999999968913	cerad
HSPA1A:HGF->ERN1:ITGB1	-4.25218284938084e-05	0.0003139094883777	-0.135458882474534	0.892249071592043	HSPA1A	HGF	ERN1	ITGB1	HGF->ITGB1	HSPA1A->ERN1	0.9966618893819024	cerad
MKI67:COL4A4->HIF1A:CD47	-4.26262504012877e-05	0.0001567164556214	-0.271996008538243	0.785625088415367	MKI67	COL4A4	HIF1A	CD47	COL4A4->CD47	MKI67->HIF1A	0.999999999975321	cerad
GPNMB:LY86->PICALM:CD180	-4.27251147475067e-05	0.0002684897856095	-0.159131248328503	0.873565469290421	GPNMB	LY86	PICALM	CD180	LY86->CD180	GPNMB->PICALM	0.9704252388979364	cerad
CCL3:SPON1->TMEM163:LRP8	-4.27326730454191e-05	4.17190314894303e-05	-1.02429686212264	0.305695079609682	CCL3	SPON1	TMEM163	LRP8	SPON1->LRP8	CCL3->TMEM163	0.704299128480248	cerad
ERN1:IGF1->GPNMB:INSR	-4.27437307747804e-05	0.0001281554707733	-0.333530285651066	0.738734032241239	ERN1	IGF1	GPNMB	INSR	IGF1->INSR	ERN1->GPNMB	0.999999999854252	cerad
HSPA1A:ADAM10->IFI44L:TSPAN15	-4.2764151660867e-05	0.0006832629840457	-0.0625881288163036	0.950094482716103	HSPA1A	ADAM10	IFI44L	TSPAN15	ADAM10->TSPAN15	HSPA1A->IFI44L	0.999503169394784	cerad
IFI44L:HGF->TMEM163:ITGB1	-4.27648699235747e-05	0.000754578847977	-0.0566738254567075	0.95480502475343	IFI44L	HGF	TMEM163	ITGB1	HGF->ITGB1	IFI44L->TMEM163	0.999999999989157	cerad
FRMD4A:PSEN1->MKI67:NOTCH2	-4.27674667222238e-05	0.0026606706877487	-0.0160739421526875	0.98717540197953	FRMD4A	PSEN1	MKI67	NOTCH2	PSEN1->NOTCH2	FRMD4A->MKI67	0.999520503935286	cerad
ERN1:GSTO1->GPNMB:RYR1	-4.28074654212346e-05	0.0001273350061084	-0.336179867025513	0.736735234076752	ERN1	GSTO1	GPNMB	RYR1	GSTO1->RYR1	ERN1->GPNMB	0.999999999854252	cerad
HIF1A:CALR->CCL3:TSHR	-4.285570342086e-05	0.000213827067193	-0.20042225702968	0.841150354023003	HIF1A	CALR	CCL3	TSHR	CALR->TSHR	HIF1A->CCL3	0.999999999930921	cerad
ERN1:CALM1->MKI67:KCNN4	-4.28649023289968e-05	9.4340554264985e-05	-0.454363477753133	0.649567234749299	ERN1	CALM1	MKI67	KCNN4	CALM1->KCNN4	ERN1->MKI67	0.999952279013531	cerad
FRMD4A:JAG1->HSPA1A:NOTCH1	-4.28741194001972e-05	0.0001576289532606	-0.271993935843207	0.785626682130297	FRMD4A	JAG1	HSPA1A	NOTCH1	JAG1->NOTCH1	FRMD4A->HSPA1A	0.9553373003574728	cerad
HIST:CD55->MKI67:CR1	-4.28825492823779e-05	3.32575210827255e-05	-1.28940906857462	0.197255910356224	HIST	CD55	MKI67	CR1	CD55->CR1	HIST->MKI67	0.8498256644708789	cerad
HSPA1A:ADAM15->FRMD4A:ITGA5	-4.29140898921295e-05	0.0001386940576232	-0.309415490667223	0.7570054883094	HSPA1A	ADAM15	FRMD4A	ITGA5	ADAM15->ITGA5	HSPA1A->FRMD4A	0.9652621457322632	cerad
CCL3:IGSF10->HIST:MILR1	-4.29151338281148e-05	0.0001605345077968	-0.267326535690592	0.789217757445859	CCL3	IGSF10	HIST	MILR1	IGSF10->MILR1	CCL3->HIST	0.9451574928219671	cerad
GPNMB:LGALS1->MKI67:CD69	-4.297356037884e-05	0.0005730394995721	-0.0749923180006371	0.940220824030085	GPNMB	LGALS1	MKI67	CD69	LGALS1->CD69	GPNMB->MKI67	0.999999999921381	cerad
ERN1:CALR->GPNMB:ITGAV	-4.2978763679207e-05	0.0004172124783091	-0.103014089735259	0.917951788455512	ERN1	CALR	GPNMB	ITGAV	CALR->ITGAV	ERN1->GPNMB	0.999999999854252	cerad
MKI67:HSPA8->HSPA1A:LDLR	-4.29924448831998e-05	0.0007725157744974	-0.0556525139064841	0.955618629246415	MKI67	HSPA8	HSPA1A	LDLR	HSPA8->LDLR	MKI67->HSPA1A	0.99999999996712	cerad
ERN1:ADAM10->MKI67:NOTCH1	-4.29936678000146e-05	0.0001267629576062	-0.339165862109007	0.734484784767969	ERN1	ADAM10	MKI67	NOTCH1	ADAM10->NOTCH1	ERN1->MKI67	0.999952279013531	cerad
HIF1A:GPC3->IFI44L:IGF1R	-4.29964744622292e-05	0.0006902819359382	-0.062288279938524	0.950333261608172	HIF1A	GPC3	IFI44L	IGF1R	GPC3->IGF1R	HIF1A->IFI44L	0.9875576673175694	cerad
IFI44L:CALM3->GPNMB:ESR1	-4.30331780190277e-05	0.0015376437132284	-0.027986442924853	0.977672963891477	IFI44L	CALM3	GPNMB	ESR1	CALM3->ESR1	IFI44L->GPNMB	0.99999999999385	cerad
ERN1:ADAM10->GPNMB:TREM2	-4.30755278904781e-05	0.0008185361782557	-0.0526250751460576	0.958030637571816	ERN1	ADAM10	GPNMB	TREM2	ADAM10->TREM2	ERN1->GPNMB	0.999999999854252	cerad
TMEM163:SLIT1->IFI44L:ROBO1	-4.30821301892119e-05	0.0006491899806935	-0.0663629006460986	0.947088906059673	TMEM163	SLIT1	IFI44L	ROBO1	SLIT1->ROBO1	TMEM163->IFI44L	0.999999999921607	cerad
IFI44L:NRG1->MKI67:MS4A4A	-4.31678139095311e-05	0.0001586779021335	-0.272046789938026	0.785586042394684	IFI44L	NRG1	MKI67	MS4A4A	NRG1->MS4A4A	IFI44L->MKI67	0.8939218177991646	cerad
ERN1:TNF->HSPA1A:VSIR	-4.32100816612615e-05	0.0003782963046414	-0.114222848944332	0.909061139606783	ERN1	TNF	HSPA1A	VSIR	TNF->VSIR	ERN1->HSPA1A	0.999999999853854	cerad
TMEM163:CP->HIF1A:SLC40A1	-4.32177363336313e-05	0.0002853836277731	-0.151437336019818	0.879630739183641	TMEM163	CP	HIF1A	SLC40A1	CP->SLC40A1	TMEM163->HIF1A	0.9723286830071736	cerad
HIST:SPON2->PICALM:ITGB2	-4.32411426727567e-05	0.0003260225267664	-0.132632376975995	0.894484125499664	HIST	SPON2	PICALM	ITGB2	SPON2->ITGB2	HIST->PICALM	0.9932262320957096	cerad
MKI67:VEGFA->ERN1:EPHB2	-4.32574243224828e-05	0.0011494274684529	-0.037633887748222	0.969979588535612	MKI67	VEGFA	ERN1	EPHB2	VEGFA->EPHB2	MKI67->ERN1	0.996503846989757	cerad
GPNMB:ARF1->CCL3:PLD2	-4.3265828495181e-05	5.12346214630189e-05	-0.844464685396577	0.398409789211012	GPNMB	ARF1	CCL3	PLD2	ARF1->PLD2	GPNMB->CCL3	0.7740933824684678	cerad
TMEM163:HMGB1->HSPA1A:THBD	-4.32995729687756e-05	4.22231986976942e-05	-1.0254924852754	0.305130869397063	TMEM163	HMGB1	HSPA1A	THBD	HMGB1->THBD	TMEM163->HSPA1A	0.8838091109130187	cerad
PICALM:HSPA1A->FRMD4A:GRIN2D	-4.331964209324e-05	0.0003286265150608	-0.13182028871047	0.895126438519335	PICALM	HSPA1A	FRMD4A	GRIN2D	HSPA1A->GRIN2D	PICALM->FRMD4A	0.9874870560069284	cerad
MKI67:VEGFB->TMEM163:ADRB2	-4.34317534070663e-05	0.0012464493059802	-0.0348443801113191	0.972203831889636	MKI67	VEGFB	TMEM163	ADRB2	VEGFB->ADRB2	MKI67->TMEM163	0.999999999964177	cerad
CCL3:CSF1->HIF1A:CSF3R	-4.34570233452678e-05	3.48968085803302e-05	-1.24530079148162	0.213021204849408	CCL3	CSF1	HIF1A	CSF3R	CSF1->CSF3R	CCL3->HIF1A	0.5979527870982446	cerad
AIF1:AFDN->AIF1:EPHB6	-4.34598123262348e-05	0.0023371329171004	-0.0185953533101377	0.985163909717693	AIF1	AFDN	AIF1	EPHB6	AFDN->EPHB6	AIF1->AIF1	0.995960226536517	cerad
ERN1:TNFSF10->ERN1:TNFRSF10D	-4.35168076722859e-05	0.0006958634113781	-0.0625364216033424	0.950135658442416	ERN1	TNFSF10	ERN1	TNFRSF10D	TNFSF10->TNFRSF10D	ERN1->ERN1	0.999999999968913	cerad
HIST:PLAT->ERN1:LRP1	-4.35290869274549e-05	0.0004255630344991	-0.102285874003806	0.918529767408686	HIST	PLAT	ERN1	LRP1	PLAT->LRP1	HIST->ERN1	0.9829099099377988	cerad
HSPA1A:WNT2B->FRMD4A:FZD2_LRP6	-4.36045426970758e-05	9.77244428620274e-05	-0.446198938771531	0.655453549435153	HSPA1A	WNT2B	FRMD4A	FZD2_LRP6	WNT2B->FZD2_LRP6	HSPA1A->FRMD4A	0.9586315332997024	cerad
CCL3:ANGPTL1->HSPA1A:LILRB3	-4.3613425495338e-05	0.0001434642788183	-0.304001984706973	0.761126379098827	CCL3	ANGPTL1	HSPA1A	LILRB3	ANGPTL1->LILRB3	CCL3->HSPA1A	0.9474724556373262	cerad
CD163:GNAI2->ERN1:C5AR1	-4.37147221556651e-05	0.0015887536863009	-0.0275151035258618	0.978048893536752	CD163	GNAI2	ERN1	C5AR1	GNAI2->C5AR1	CD163->ERN1	0.999999999958976	cerad
ERN1:RTN4->MKI67:LINGO1	-4.37191552618419e-05	0.0004274172327498	-0.102286833360848	0.91852900594635	ERN1	RTN4	MKI67	LINGO1	RTN4->LINGO1	ERN1->MKI67	0.999952279013531	cerad
CCL3:PSEN1->HIST:NOTCH1	-4.37492053158261e-05	4.75951460115469e-05	-0.919194686475218	0.357993749902026	CCL3	PSEN1	HIST	NOTCH1	PSEN1->NOTCH1	CCL3->HIST	0.7368336260083782	cerad
HIST:ASIP->CD163:ATRN	-4.37647406599605e-05	0.0001135540680983	-0.385408831166217	0.69993454067724	HIST	ASIP	CD163	ATRN	ASIP->ATRN	HIST->CD163	0.948058140410242	cerad
ERN1:GNAI2->CD163:FPR1	-4.37721669063277e-05	0.0006119183489093	-0.0715326922036983	0.942973806575799	ERN1	GNAI2	CD163	FPR1	GNAI2->FPR1	ERN1->CD163	0.9979497947355724	cerad
MKI67:TGFB2->AIF1:ACVR1B_TGFBR2	-4.37893239860375e-05	3.04020147036502e-05	-1.44034283296297	0.149770428730616	MKI67	TGFB2	AIF1	ACVR1B_TGFBR2	TGFB2->ACVR1B_TGFBR2	MKI67->AIF1	0.6147864902573631	cerad
MKI67:LGALS9->FRMD4A:CD47	-4.38005084415275e-05	0.0011827086259979	-0.0370340652623283	0.970457844210446	MKI67	LGALS9	FRMD4A	CD47	LGALS9->CD47	MKI67->FRMD4A	0.999999999963311	cerad
CCL3:PTPN6->GPNMB:CD300LF	-4.38429097608154e-05	0.0006512075644508	-0.0673255535626194	0.946322534236035	CCL3	PTPN6	GPNMB	CD300LF	PTPN6->CD300LF	CCL3->GPNMB	0.9952100452297784	cerad
MKI67:NRG2->IFI44L:NRP2	-4.38651721982479e-05	0.0003946854609612	-0.111139569447052	0.911505671209847	MKI67	NRG2	IFI44L	NRP2	NRG2->NRP2	MKI67->IFI44L	0.967834327152092	cerad
HSPA1A:JAG1->IFI44L:NOTCH2	-4.38709901739652e-05	0.0039060512369472	-0.0112315449830741	0.991038712071937	HSPA1A	JAG1	IFI44L	NOTCH2	JAG1->NOTCH2	HSPA1A->IFI44L	0.999503169394784	cerad
GPNMB:S100A1->FRMD4A:TRPM3	-4.39000099108458e-05	3.92561979676659e-05	-1.11829500011705	0.26344102164027	GPNMB	S100A1	FRMD4A	TRPM3	S100A1->TRPM3	GPNMB->FRMD4A	0.6059263181511909	cerad
HIST:TGFB1->TMEM163:CXCR4	-4.3965593953819e-05	0.0001543288000769	-0.284882626780601	0.775734066533689	HIST	TGFB1	TMEM163	CXCR4	TGFB1->CXCR4	HIST->TMEM163	0.9839029136050692	cerad
MKI67:SEMA4D->HSPA1A:CD72	-4.39691502126953e-05	0.0002291349881481	-0.191891908643262	0.847826875631602	MKI67	SEMA4D	HSPA1A	CD72	SEMA4D->CD72	MKI67->HSPA1A	0.99999999996712	cerad
FRMD4A:MFGE8->HIST:ITGAV	-4.39875481228082e-05	0.0001998480175068	-0.220105001148177	0.825789379964669	FRMD4A	MFGE8	HIST	ITGAV	MFGE8->ITGAV	FRMD4A->HIST	0.9764478150214012	cerad
TMEM163:TGFB3->FRMD4A:ACVR1_TGFBR1_TGFBR2	-4.40144658576153e-05	0.000267273829828	-0.164679294961043	0.869196414687696	TMEM163	TGFB3	FRMD4A	ACVR1_TGFBR1_TGFBR2	TGFB3->ACVR1_TGFBR1_TGFBR2	TMEM163->FRMD4A	0.9763148108135282	cerad
TMEM163:TGFB3->FRMD4A:ACVR1_TGFBR2	-4.40144658576153e-05	0.000267273829828	-0.164679294961043	0.869196414687696	TMEM163	TGFB3	FRMD4A	ACVR1_TGFBR2	TGFB3->ACVR1_TGFBR2	TMEM163->FRMD4A	0.9763148108135282	cerad
CD163:VEGFB->PICALM:NRP1	-4.41044189447158e-05	0.0032050710872096	-0.0137608239395133	0.989020797539963	CD163	VEGFB	PICALM	NRP1	VEGFB->NRP1	CD163->PICALM	0.9997013677077812	cerad
TMEM163:FN1->TMEM163:ITGA9	-4.41073267678432e-05	0.0003284049670771	-0.134307733407326	0.893159238275291	TMEM163	FN1	TMEM163	ITGA9	FN1->ITGA9	TMEM163->TMEM163	0.964503447997685	cerad
HIST:APP->HIF1A:LRP10	-4.41375525021194e-05	0.0001640235167945	-0.269092831105398	0.787858246988906	HIST	APP	HIF1A	LRP10	APP->LRP10	HIST->HIF1A	0.9207119548243414	cerad
MKI67:JAM2->HIF1A:ITGAV_ITGB1	-4.41479401894289e-05	0.001362245042197	-0.0324082223255702	0.974146505466074	MKI67	JAM2	HIF1A	ITGAV_ITGB1	JAM2->ITGAV_ITGB1	MKI67->HIF1A	0.999999999975321	cerad
CCL3:ARF6->IFI44L:PLD1	-4.41554492937604e-05	3.41231520728904e-05	-1.29400265249353	0.195664504599009	CCL3	ARF6	IFI44L	PLD1	ARF6->PLD1	CCL3->IFI44L	0.5784402811094134	cerad
HIST:TNF->PICALM:TNFRSF1B	-4.41700342927052e-05	0.000177334227167	-0.249077885292203	0.803300535450017	HIST	TNF	PICALM	TNFRSF1B	TNF->TNFRSF1B	HIST->PICALM	0.9647199206929304	cerad
CD163:TNFSF9->FRMD4A:HLA-DPA1	-4.42279848569144e-05	9.91276765520984e-05	-0.446171910764695	0.655473071425676	CD163	TNFSF9	FRMD4A	HLA-DPA1	TNFSF9->HLA-DPA1	CD163->FRMD4A	0.9074692968499456	cerad
ERN1:ANGPT2->CD163:ITGA5_ITGB1	-4.42400278842291e-05	0.0003750882796748	-0.117945641816848	0.906110728672414	ERN1	ANGPT2	CD163	ITGA5_ITGB1	ANGPT2->ITGA5_ITGB1	ERN1->CD163	0.9979497947355724	cerad
FRMD4A:PTMA->ERN1:VIPR1	-4.42970982684357e-05	0.0004330554208754	-0.102289675023322	0.918526750458112	FRMD4A	PTMA	ERN1	VIPR1	PTMA->VIPR1	FRMD4A->ERN1	0.9697459745581948	cerad
PICALM:GNAI2->FRMD4A:ADCY1	-4.42991172296606e-05	0.0010067613156262	-0.0440016084667561	0.964903121739856	PICALM	GNAI2	FRMD4A	ADCY1	GNAI2->ADCY1	PICALM->FRMD4A	0.999999999964702	cerad
MKI67:TGFB1->FRMD4A:SDC2	-4.43488681178233e-05	0.0006246348193708	-0.0709996733171168	0.943398015491333	MKI67	TGFB1	FRMD4A	SDC2	TGFB1->SDC2	MKI67->FRMD4A	0.999999999963311	cerad
IFI44L:ICAM1->MKI67:ITGAM_ITGB2	-4.43624345441455e-05	0.0002546363703977	-0.174218767236011	0.86169353695777	IFI44L	ICAM1	MKI67	ITGAM_ITGB2	ICAM1->ITGAM_ITGB2	IFI44L->MKI67	0.9338176656018125	cerad
ERN1:ADAM17->HIST:ITGA5	-4.43906312170041e-05	0.0003868297516036	-0.114754956238449	0.908639352824549	ERN1	ADAM17	HIST	ITGA5	ADAM17->ITGA5	ERN1->HIST	0.985179813829406	cerad
HIF1A:WNT5A->IFI44L:ANTXR1	-4.43923871635974e-05	0.0001941346545665	-0.228668020466065	0.819126952216615	HIF1A	WNT5A	IFI44L	ANTXR1	WNT5A->ANTXR1	HIF1A->IFI44L	0.9442184501329396	cerad
HSPA1A:TGFB1->TMEM163:SDC2	-4.43937074604699e-05	9.6666751647271e-05	-0.459244845864469	0.646058349578608	HSPA1A	TGFB1	TMEM163	SDC2	TGFB1->SDC2	HSPA1A->TMEM163	0.9775865920618924	cerad
MKI67:MELTF->GPNMB:TFRC	-4.44173615088462e-05	0.0003675464754244	-0.120848285805364	0.903811203797144	MKI67	MELTF	GPNMB	TFRC	MELTF->TFRC	MKI67->GPNMB	0.999999999902461	cerad
TMEM163:IL1B->HIF1A:ADRB2	-4.44194710833111e-05	3.30315754149394e-05	-1.34475787259064	0.178703438744487	TMEM163	IL1B	HIF1A	ADRB2	IL1B->ADRB2	TMEM163->HIF1A	0.629768142563403	cerad
MKI67:HLA-B->MKI67:LILRA1	-4.44197805151197e-05	4.21027978826843e-05	-1.05503155963391	0.291410891151682	MKI67	HLA-B	MKI67	LILRA1	HLA-B->LILRA1	MKI67->MKI67	0.8057548857735825	cerad
FRMD4A:TGFB3->CD163:ITGB5	-4.4457274389437e-05	5.53716676078259e-05	-0.802888486297885	0.422039191438998	FRMD4A	TGFB3	CD163	ITGB5	TGFB3->ITGB5	FRMD4A->CD163	0.859428409402354	cerad
IFI44L:GRN->MKI67:TNFRSF1A	-4.4504920791641e-05	0.0003380217086194	-0.131662907016848	0.895250925949271	IFI44L	GRN	MKI67	TNFRSF1A	GRN->TNFRSF1A	IFI44L->MKI67	0.9554521812734086	cerad
HIF1A:VEGFB->MKI67:ADRB2	-4.45649147080915e-05	5.87556134275434e-05	-0.758479268760394	0.448164119231505	HIF1A	VEGFB	MKI67	ADRB2	VEGFB->ADRB2	HIF1A->MKI67	0.8455080066249696	cerad
AIF1:IL1B->CD163:IL1R1_IL1RAP	-4.46254502857879e-05	5.02406485607804e-05	-0.888233961227644	0.374414914217111	AIF1	IL1B	CD163	IL1R1_IL1RAP	IL1B->IL1R1_IL1RAP	AIF1->CD163	0.95880829130039	cerad
HSPA1A:ARF6->PICALM:SMAP1	-4.46341961529705e-05	0.0007240797337227	-0.0616426535286276	0.950847408905028	HSPA1A	ARF6	PICALM	SMAP1	ARF6->SMAP1	HSPA1A->PICALM	0.999999999995652	cerad
MKI67:TNFSF9->MKI67:TRAF2	-4.46600058978153e-05	0.0008012324588516	-0.0557391371310964	0.955549621028567	MKI67	TNFSF9	MKI67	TRAF2	TNFSF9->TRAF2	MKI67->MKI67	0.999999999995943	cerad
HSPA1A:TNF->ERN1:NOTCH1	-4.46775680575846e-05	0.0004051539140676	-0.110273075259298	0.912192809847197	HSPA1A	TNF	ERN1	NOTCH1	TNF->NOTCH1	HSPA1A->ERN1	0.9966618893819024	cerad
PICALM:S100A9->GPNMB:ITGB2	-4.46850126058806e-05	0.000390393382932	-0.114461501038437	0.908871963493646	PICALM	S100A9	GPNMB	ITGB2	S100A9->ITGB2	PICALM->GPNMB	0.9727609223786868	cerad
MKI67:HLA-A->AIF1:LILRB2	-4.4692371790438e-05	0.0003327476347494	-0.134313116377495	0.893154981851593	MKI67	HLA-A	AIF1	LILRB2	HLA-A->LILRB2	MKI67->AIF1	0.9977269285304182	cerad
MKI67:HGF->CD163:NRP1	-4.47014493533836e-05	4.4848840104287e-05	-0.996713610640528	0.318903541256664	MKI67	HGF	CD163	NRP1	HGF->NRP1	MKI67->CD163	0.946565472050692	cerad
CCL3:VWF->HIST:LRP1	-4.4711929346114e-05	0.0006171763452795	-0.0724459543663486	0.942247014549841	CCL3	VWF	HIST	LRP1	VWF->LRP1	CCL3->HIST	0.999999999997378	cerad
MKI67:CXCL12->PICALM:ITGB1	-4.47397124165691e-05	4.44708764739598e-05	-1.00604521349533	0.314393821155287	MKI67	CXCL12	PICALM	ITGB1	CXCL12->ITGB1	MKI67->PICALM	0.8163260262314924	cerad
HIST:FABP5->PICALM:RXRA	-4.4780522129554e-05	0.0016485265824911	-0.0271639672694175	0.978328955047492	HIST	FABP5	PICALM	RXRA	FABP5->RXRA	HIST->PICALM	0.999999999950261	cerad
FRMD4A:POMC->HIF1A:OPRM1	-4.47922283026061e-05	0.000245516535804	-0.18244078003105	0.855236824951956	FRMD4A	POMC	HIF1A	OPRM1	POMC->OPRM1	FRMD4A->HIF1A	0.966894324842538	cerad
ERN1:ADM->AIF1:VIPR1	-4.48053466409334e-05	9.14155182079922e-05	-0.490128454328624	0.624043004234611	ERN1	ADM	AIF1	VIPR1	ADM->VIPR1	ERN1->AIF1	0.999999999974621	cerad
MKI67:VCAN->MKI67:TLR1	-4.48236373958453e-05	6.20325257553062e-05	-0.722582820062121	0.469936226222152	MKI67	VCAN	MKI67	TLR1	VCAN->TLR1	MKI67->MKI67	0.8207914306819292	cerad
GPNMB:APP->CCL3:LRP6	-4.48370777947735e-05	0.0015425600744761	-0.0290666655624421	0.976811421586095	GPNMB	APP	CCL3	LRP6	APP->LRP6	GPNMB->CCL3	0.999999999987339	cerad
GPNMB:GDF11->AIF1:ACTR2	-4.48472352411308e-05	0.0015230893350165	-0.0294449144971814	0.976509751730156	GPNMB	GDF11	AIF1	ACTR2	GDF11->ACTR2	GPNMB->AIF1	0.999999999953141	cerad
PICALM:TNF->PICALM:TRAF2	-4.4882802951358e-05	0.0011622987859592	-0.0386155466163699	0.969196907130273	PICALM	TNF	PICALM	TRAF2	TNF->TRAF2	PICALM->PICALM	0.9964342909372128	cerad
HSPA1A:HLA-DPB1->MKI67:CD4	-4.4886427756079e-05	0.0006133185452544	-0.073186157671877	0.941657981424931	HSPA1A	HLA-DPB1	MKI67	CD4	HLA-DPB1->CD4	HSPA1A->MKI67	0.99999999994094	cerad
HSPA1A:MAML2->FRMD4A:NOTCH4	-4.48917289093517e-05	4.34216254800716e-05	-1.03385648079791	0.30120326253819	HSPA1A	MAML2	FRMD4A	NOTCH4	MAML2->NOTCH4	HSPA1A->FRMD4A	0.9043843348124494	cerad
FRMD4A:EFNB2->MKI67:EPHA6	-4.48997356160197e-05	0.0001636647694421	-0.274339650305088	0.78382361636895	FRMD4A	EFNB2	MKI67	EPHA6	EFNB2->EPHA6	FRMD4A->MKI67	0.9640762033543469	cerad
CCL3:SEMA6B->PICALM:PLXNA2	-4.49090721923931e-05	0.0001727906395719	-0.259904542882905	0.79493740695518	CCL3	SEMA6B	PICALM	PLXNA2	SEMA6B->PLXNA2	CCL3->PICALM	0.91903143730225	cerad
CD163:COL9A2->TMEM163:ITGA10_ITGB1	-4.49306192513878e-05	0.0002977691673611	-0.150890771027655	0.880061880783697	CD163	COL9A2	TMEM163	ITGA10_ITGB1	COL9A2->ITGA10_ITGB1	CD163->TMEM163	0.9928901272697814	cerad
FRMD4A:IL1A->MKI67:IL1R2_IL1RAP	-4.49386503111748e-05	0.0001633914187284	-0.275036783821961	0.783287978255212	FRMD4A	IL1A	MKI67	IL1R2_IL1RAP	IL1A->IL1R2_IL1RAP	FRMD4A->MKI67	0.9640762033543469	cerad
HIF1A:GNAI2->FRMD4A:EDNRB	-4.49425657986398e-05	3.31141316953768e-05	-1.35720200100896	0.174717035127646	HIF1A	GNAI2	FRMD4A	EDNRB	GNAI2->EDNRB	HIF1A->FRMD4A	0.7964581919459839	cerad
HIST:HGF->HIST:SDC2	-4.4955576061985e-05	0.0025721614884395	-0.0174777424605863	0.986055489078359	HIST	HGF	HIST	SDC2	HGF->SDC2	HIST->HIST	0.999999999908791	cerad
MKI67:MFNG->IFI44L:NOTCH1	-4.51004045923195e-05	4.72224833708743e-05	-0.95506210967584	0.33954628878351	MKI67	MFNG	IFI44L	NOTCH1	MFNG->NOTCH1	MKI67->IFI44L	0.5950911402654007	cerad
GPNMB:SPP1->ERN1:ITGA4_ITGB1	-4.51061879418779e-05	0.0004672274334059	-0.0965401102693507	0.923091619289604	GPNMB	SPP1	ERN1	ITGA4_ITGB1	SPP1->ITGA4_ITGB1	GPNMB->ERN1	0.999999999863093	cerad
CD163:CALM1->HIF1A:PTH2R	-4.5156248791676e-05	0.0019643842603123	-0.0229874824920941	0.981660257836448	CD163	CALM1	HIF1A	PTH2R	CALM1->PTH2R	CD163->HIF1A	0.998674335457392	cerad
HSPA1A:LGALS9->AIF1:MRC2	-4.52125001473626e-05	0.0004053949340447	-0.111527047702012	0.911198418422794	HSPA1A	LGALS9	AIF1	MRC2	LGALS9->MRC2	HSPA1A->AIF1	0.9895812094784636	cerad
HSPA1A:TNFSF10->ERN1:RIPK1	-4.52398811740784e-05	0.0004646980098822	-0.0973532922715504	0.922445835834961	HSPA1A	TNFSF10	ERN1	RIPK1	TNFSF10->RIPK1	HSPA1A->ERN1	0.9966618893819024	cerad
ERN1:LGALS1->FRMD4A:PTPRC	-4.52444637507983e-05	0.0001353433023601	-0.334294072642084	0.738157662770801	ERN1	LGALS1	FRMD4A	PTPRC	LGALS1->PTPRC	ERN1->FRMD4A	0.944774272167058	cerad
FRMD4A:EFNB2->TMEM163:EPHB2	-4.5288935811594e-05	0.0001378026417579	-0.328650708243575	0.742419715500181	FRMD4A	EFNB2	TMEM163	EPHB2	EFNB2->EPHB2	FRMD4A->TMEM163	0.91883628155963	cerad
IFI44L:NECTIN3->CD163:CADM1	-4.52922773098258e-05	0.0022230459297232	-0.0203739728020211	0.983745046235375	IFI44L	NECTIN3	CD163	CADM1	NECTIN3->CADM1	IFI44L->CD163	0.9995375916858772	cerad
GPNMB:MDK->PICALM:ITGA6_ITGB1	-4.52978644688364e-05	0.0007174963711088	-0.0631332314598789	0.949660412193127	GPNMB	MDK	PICALM	ITGA6_ITGB1	MDK->ITGA6_ITGB1	GPNMB->PICALM	0.9950392550304928	cerad
CD163:MDK->PICALM:SORL1	-4.5308583723056e-05	0.0006065273398389	-0.0747016346123571	0.940452107076823	CD163	MDK	PICALM	SORL1	MDK->SORL1	CD163->PICALM	0.9991624425100024	cerad
FRMD4A:SPINT1->TMEM163:ST14	-4.53528771454521e-05	6.88437322743606e-05	-0.658780046449382	0.510037022280953	FRMD4A	SPINT1	TMEM163	ST14	SPINT1->ST14	FRMD4A->TMEM163	0.8049022667858017	cerad
HIF1A:GNAI2->FRMD4A:CXCR2	-4.54048130854628e-05	3.31151691933153e-05	-1.37111825763005	0.170338094352613	HIF1A	GNAI2	FRMD4A	CXCR2	GNAI2->CXCR2	HIF1A->FRMD4A	0.7964581919459839	cerad
HIF1A:GNAI2->FRMD4A:TBXA2R	-4.54048130854628e-05	3.31151691933153e-05	-1.37111825763005	0.170338094352613	HIF1A	GNAI2	FRMD4A	TBXA2R	GNAI2->TBXA2R	HIF1A->FRMD4A	0.7964581919459839	cerad
ERN1:LIPC->MKI67:LRP1	-4.54088831306237e-05	9.53828038299107e-05	-0.476069913100878	0.634024570827069	ERN1	LIPC	MKI67	LRP1	LIPC->LRP1	ERN1->MKI67	0.999952279013531	cerad
CCL3:MELTF->GPNMB:TFRC	-4.54236819290559e-05	0.0001744937836334	-0.260316906328754	0.794619332669959	CCL3	MELTF	GPNMB	TFRC	MELTF->TFRC	CCL3->GPNMB	0.9262433939097682	cerad
AIF1:F11R->FRMD4A:ITGAL_ITGB2	-4.54323535441521e-05	0.0006246956592812	-0.0727271798181344	0.942023219448656	AIF1	F11R	FRMD4A	ITGAL_ITGB2	F11R->ITGAL_ITGB2	AIF1->FRMD4A	0.9879792858029662	cerad
HSPA1A:HLA-DMB->GPNMB:CD4	-4.54802358527972e-05	0.0025143329767021	-0.018088390151272	0.985568339754958	HSPA1A	HLA-DMB	GPNMB	CD4	HLA-DMB->CD4	HSPA1A->GPNMB	0.999999999965154	cerad
AIF1:AFDN->CCL3:EPHB2	-4.55046495555343e-05	0.0006017218704423	-0.075624057875908	0.939718195851637	AIF1	AFDN	CCL3	EPHB2	AFDN->EPHB2	AIF1->CCL3	0.999999999996331	cerad
TMEM163:CALR->HIF1A:TSHR	-4.55228421008821e-05	0.0007862959265718	-0.057895304506223	0.953832023311808	TMEM163	CALR	HIF1A	TSHR	CALR->TSHR	TMEM163->HIF1A	0.999999999990404	cerad
HIF1A:CEACAM1->TMEM163:HAVCR2	-4.5549930264956e-05	0.0011090878333384	-0.0410697231506408	0.967240311655816	HIF1A	CEACAM1	TMEM163	HAVCR2	CEACAM1->HAVCR2	HIF1A->TMEM163	0.999999999974267	cerad
ERN1:SEMA4C->ERN1:PLXNB2	-4.5551531437712e-05	0.0006924692933917	-0.0657813016005384	0.947551943148904	ERN1	SEMA4C	ERN1	PLXNB2	SEMA4C->PLXNB2	ERN1->ERN1	0.999999999968913	cerad
MKI67:SEMA6B->PICALM:PLXNA2	-4.55693758380219e-05	0.0009520669674946	-0.047863624507355	0.961824929584793	MKI67	SEMA6B	PICALM	PLXNA2	SEMA6B->PLXNA2	MKI67->PICALM	0.999999999949007	cerad
GPNMB:PLAU->IFI44L:ITGB1	-4.5580175394388e-05	0.0003704410590439	-0.123042989651385	0.902073055767365	GPNMB	PLAU	IFI44L	ITGB1	PLAU->ITGB1	GPNMB->IFI44L	0.999999999997076	cerad
GPNMB:NCAM1->AIF1:PTPRA	-4.55849164502368e-05	0.0015753148198053	-0.0289370200020519	0.976914820283212	GPNMB	NCAM1	AIF1	PTPRA	NCAM1->PTPRA	GPNMB->AIF1	0.999999999953141	cerad
FRMD4A:SORBS1->TMEM163:INSR	-4.55903898113825e-05	0.0005427518046268	-0.0839985964537217	0.933057547693865	FRMD4A	SORBS1	TMEM163	INSR	SORBS1->INSR	FRMD4A->TMEM163	0.999999999902467	cerad
ERN1:ANGPT2->HIST:ITGA5_ITGB1	-4.55956457938958e-05	0.0003883890279155	-0.117396843156459	0.906545585571676	ERN1	ANGPT2	HIST	ITGA5_ITGB1	ANGPT2->ITGA5_ITGB1	ERN1->HIST	0.985179813829406	cerad
AIF1:VCAN->TMEM163:ITGB1	-4.56043394082203e-05	9.298290890271e-05	-0.490459375237842	0.62380887014487	AIF1	VCAN	TMEM163	ITGB1	VCAN->ITGB1	AIF1->TMEM163	0.988400080849402	cerad
HIST:COL4A2->HSPA1A:ITGB5	-4.56168256519211e-05	0.0003095626266559	-0.147358956553325	0.882848699725019	HIST	COL4A2	HSPA1A	ITGB5	COL4A2->ITGB5	HIST->HSPA1A	0.992090079236448	cerad
CCL3:HBEGF->HSPA1A:CD44	-4.56685620317396e-05	0.0001652067138497	-0.276432845660691	0.782215631979653	CCL3	HBEGF	HSPA1A	CD44	HBEGF->CD44	CCL3->HSPA1A	0.9474724556373262	cerad
CCL3:CXCL12->MKI67:CD4	-4.57152191263755e-05	3.48588962444253e-05	-1.31143622006352	0.189710428591332	CCL3	CXCL12	MKI67	CD4	CXCL12->CD4	CCL3->MKI67	0.6016318852562941	cerad
TMEM163:SERPINE1->MKI67:ITGB5	-4.57199640048644e-05	0.0002988207890798	-0.153001282627143	0.87839726381053	TMEM163	SERPINE1	MKI67	ITGB5	SERPINE1->ITGB5	TMEM163->MKI67	0.9939591119848123	cerad
FRMD4A:SPP1->ERN1:ITGA5_ITGB1	-4.5762486356146e-05	0.0013143180695256	-0.0348184259329713	0.972224527769622	FRMD4A	SPP1	ERN1	ITGA5_ITGB1	SPP1->ITGA5_ITGB1	FRMD4A->ERN1	0.9843048590040432	cerad
AIF1:S100A4->AIF1:CCR5	-4.57658531992804e-05	0.0003448964645571	-0.132694468927199	0.894435017339017	AIF1	S100A4	AIF1	CCR5	S100A4->CCR5	AIF1->AIF1	0.97072506293558	cerad
AIF1:NECTIN3->FRMD4A:PVR	-4.57928579443612e-05	5.59527246970413e-05	-0.818420518255524	0.413117109598579	AIF1	NECTIN3	FRMD4A	PVR	NECTIN3->PVR	AIF1->FRMD4A	0.763745916904936	cerad
CD163:TGFB1->FRMD4A:CXCR4	-4.58127754406432e-05	0.0025412353191497	-0.0180277580338257	0.985616709298197	CD163	TGFB1	FRMD4A	CXCR4	TGFB1->CXCR4	CD163->FRMD4A	0.9925428867449648	cerad
MKI67:APOE->ERN1:LRP1	-4.58391534923005e-05	0.0016201631952478	-0.0282929235935944	0.977428524496483	MKI67	APOE	ERN1	LRP1	APOE->LRP1	MKI67->ERN1	0.996503846989757	cerad
CCL3:PSEN1->GPNMB:NOTCH1	-4.58567131959665e-05	0.0006763831462999	-0.067796948293018	0.94594727308414	CCL3	PSEN1	GPNMB	NOTCH1	PSEN1->NOTCH1	CCL3->GPNMB	0.9952100452297784	cerad
HSPA1A:VEGFA->ERN1:NRP2	-4.58706091377996e-05	0.0010400539101436	-0.0441040687318445	0.964821449563404	HSPA1A	VEGFA	ERN1	NRP2	VEGFA->NRP2	HSPA1A->ERN1	0.9966618893819024	cerad
AIF1:CALR->MKI67:SCARF1	-4.59267601094455e-05	3.52609261859299e-05	-1.30248309041217	0.192751294749121	AIF1	CALR	MKI67	SCARF1	CALR->SCARF1	AIF1->MKI67	0.6283386063340531	cerad
FRMD4A:COL18A1->FRMD4A:PTPRS	-4.5942213527516e-05	0.0054723336560887	-0.0083953604467078	0.993301550204065	FRMD4A	COL18A1	FRMD4A	PTPRS	COL18A1->PTPRS	FRMD4A->FRMD4A	0.999999993777685	cerad
MKI67:MFGE8->GPNMB:ITGB5	-4.59869494746913e-05	0.0008334044138817	-0.0551796327313626	0.955995354936092	MKI67	MFGE8	GPNMB	ITGB5	MFGE8->ITGB5	MKI67->GPNMB	0.999999999902461	cerad
HIST:TNF->GPNMB:TNFRSF21	-4.60515038065904e-05	0.0006027109677099	-0.0764072769101398	0.93909508039506	HIST	TNF	GPNMB	TNFRSF21	TNF->TNFRSF21	HIST->GPNMB	0.98816832275272	cerad
MKI67:WNT5A->HIST:FZD2	-4.60816704127541e-05	0.000589181929245	-0.078212973150414	0.937658642549271	MKI67	WNT5A	HIST	FZD2	WNT5A->FZD2	MKI67->HIST	0.999999999948388	cerad
FRMD4A:SERPING1->AIF1:LRP1	-4.61052713573168e-05	7.90261068389437e-05	-0.583418229766525	0.559611788760474	FRMD4A	SERPING1	AIF1	LRP1	SERPING1->LRP1	FRMD4A->AIF1	0.7975862371370211	cerad
CCL3:CALR->CD163:SCARF1	-4.61206403799991e-05	0.0008136847544174	-0.0566812148434784	0.954799138337996	CCL3	CALR	CD163	SCARF1	CALR->SCARF1	CCL3->CD163	0.999999999857483	cerad
GPNMB:ICAM1->HIF1A:ITGAM_ITGB2	-4.61876243219107e-05	0.0007447435536003	-0.062018159269219	0.950548370831688	GPNMB	ICAM1	HIF1A	ITGAM_ITGB2	ICAM1->ITGAM_ITGB2	GPNMB->HIF1A	0.981211221503678	cerad
IFI44L:FADD->HIST:ABCA1	-4.62238478119946e-05	0.0001380330418038	-0.334875238623611	0.737719201455452	IFI44L	FADD	HIST	ABCA1	FADD->ABCA1	IFI44L->HIST	0.9510795140172422	cerad
HIF1A:ADAM15->HIF1A:ITGB1	-4.62267396620514e-05	0.0004617833412587	-0.100104823045475	0.920261106332388	HIF1A	ADAM15	HIF1A	ITGB1	ADAM15->ITGB1	HIF1A->HIF1A	0.9787564242294564	cerad
HIF1A:CD22->CCL3:PTPRC	-4.62282749385958e-05	3.62769391408037e-05	-1.2743157508181	0.202551536620495	HIF1A	CD22	CCL3	PTPRC	CD22->PTPRC	HIF1A->CCL3	0.683326234924498	cerad
MKI67:HSP90B1->ERN1:LRP1	-4.62661500228248e-05	0.000803379470804	-0.0575894103648414	0.95407568497882	MKI67	HSP90B1	ERN1	LRP1	HSP90B1->LRP1	MKI67->ERN1	0.996503846989757	cerad
HIST:LAMA4->HSPA1A:ITGA9_ITGB1	-4.62693216424659e-05	6.11768060203762e-05	-0.756321302996024	0.449456578703085	HIST	LAMA4	HSPA1A	ITGA9_ITGB1	LAMA4->ITGA9_ITGB1	HIST->HSPA1A	0.9494009694804096	cerad
MKI67:FN1->HIF1A:ITGA6	-4.62749741419798e-05	0.0003201074211502	-0.144560766431772	0.885057675616267	MKI67	FN1	HIF1A	ITGA6	FN1->ITGA6	MKI67->HIF1A	0.999999999975321	cerad
FRMD4A:GNAS->MKI67:ADRB2	-4.63927568499358e-05	0.0017774313171065	-0.0261010124011198	0.979176769559544	FRMD4A	GNAS	MKI67	ADRB2	GNAS->ADRB2	FRMD4A->MKI67	0.999520503935286	cerad
ERN1:JAM3->FRMD4A:ITGAM_ITGB2	-4.63930469635216e-05	0.0004535039317109	-0.102299106401329	0.918519264576519	ERN1	JAM3	FRMD4A	ITGAM_ITGB2	JAM3->ITGAM_ITGB2	ERN1->FRMD4A	0.9799860360241488	cerad
MKI67:APOE->FRMD4A:LRP6	-4.64084933134107e-05	0.0014159424650057	-0.0327756914284112	0.97385346322529	MKI67	APOE	FRMD4A	LRP6	APOE->LRP6	MKI67->FRMD4A	0.999999999963311	cerad
IFI44L:MMP2->AIF1:PECAM1	-4.64387464362854e-05	3.00941254673557e-05	-1.54311666197642	0.122802472720715	IFI44L	MMP2	AIF1	PECAM1	MMP2->PECAM1	IFI44L->AIF1	0.9622240597614048	cerad
HSPA1A:COL9A2->HSPA1A:ITGA2_ITGB1	-4.64445521096112e-05	0.0004910508037767	-0.0945819694263792	0.924646871936719	HSPA1A	COL9A2	HSPA1A	ITGA2_ITGB1	COL9A2->ITGA2_ITGB1	HSPA1A->HSPA1A	0.9955794249403246	cerad
MKI67:S100B->HIST:AGER	-4.64533319808233e-05	0.0001692608706716	-0.274448145023064	0.78374024840328	MKI67	S100B	HIST	AGER	S100B->AGER	MKI67->HIST	0.9624098950135016	cerad
AIF1:ANOS1->HSPA1A:FGFR1	-4.64943336492032e-05	0.0001332647189192	-0.348887042469152	0.727174113317583	AIF1	ANOS1	HSPA1A	FGFR1	ANOS1->FGFR1	AIF1->HSPA1A	0.9635251740230636	cerad
AIF1:CALR->MKI67:ITGA2B	-4.64995397915453e-05	3.52647019372874e-05	-1.31858592975597	0.187307580134838	AIF1	CALR	MKI67	ITGA2B	CALR->ITGA2B	AIF1->MKI67	0.6283386063340531	cerad
ERN1:LGALS9->MKI67:HAVCR2	-4.65387670825562e-05	9.54540707241916e-05	-0.487551413255354	0.62586761752021	ERN1	LGALS9	MKI67	HAVCR2	LGALS9->HAVCR2	ERN1->MKI67	0.999952279013531	cerad
AIF1:PSEN1->GPNMB:CD44	-4.6557729093006e-05	0.0009283646449451	-0.0501502608339368	0.960002647743896	AIF1	PSEN1	GPNMB	CD44	PSEN1->CD44	AIF1->GPNMB	0.9845634909212628	cerad
HSPA1A:APP->CD163:TNFRSF21	-4.65579127726212e-05	0.0003878650950305	-0.120036356375276	0.904454347940023	HSPA1A	APP	CD163	TNFRSF21	APP->TNFRSF21	HSPA1A->CD163	0.999999999988221	cerad
CCL3:CSF1->TMEM163:SIRPA	-4.65597881732586e-05	4.47638601338172e-05	-1.04012004402821	0.298284132407004	CCL3	CSF1	TMEM163	SIRPA	CSF1->SIRPA	CCL3->TMEM163	0.704299128480248	cerad
IFI44L:EFNB1->CD163:EPHB2	-4.65684452029058e-05	0.0008733351895404	-0.053322533845691	0.957474926327211	IFI44L	EFNB1	CD163	EPHB2	EFNB1->EPHB2	IFI44L->CD163	0.9929369606356262	cerad
HSPA1A:ADAM28->ERN1:ITGA4	-4.65869763420404e-05	0.0004553960401601	-0.102299915312511	0.918518622527165	HSPA1A	ADAM28	ERN1	ITGA4	ADAM28->ITGA4	HSPA1A->ERN1	0.9966618893819024	cerad
CCL3:CX3CL1->HIST:CX3CR1	-4.66501954299884e-05	0.0001687162726342	-0.276500865634486	0.782163394873909	CCL3	CX3CL1	HIST	CX3CR1	CX3CL1->CX3CR1	CCL3->HIST	0.9426892883441792	cerad
HSPA1A:HRAS->PICALM:INSR	-4.66624765102666e-05	0.0002258527139276	-0.206605781700781	0.836317744546034	HSPA1A	HRAS	PICALM	INSR	HRAS->INSR	HSPA1A->PICALM	0.999999999995652	cerad
ERN1:ANOS1->GPNMB:FGFR1	-4.67554012167329e-05	0.0007891189202759	-0.0592501333010492	0.952752879149044	ERN1	ANOS1	GPNMB	FGFR1	ANOS1->FGFR1	ERN1->GPNMB	0.999999999854252	cerad
TMEM163:JAM2->GPNMB:ITGAV_ITGB1	-4.68175416122196e-05	0.0011847197993705	-0.0395178181685603	0.968477547768185	TMEM163	JAM2	GPNMB	ITGAV_ITGB1	JAM2->ITGAV_ITGB1	TMEM163->GPNMB	0.999999999999957	cerad
HIF1A:TREML4->CCL3:SIGLEC8	-4.68360055967279e-05	0.0003438716716844	-0.136201988862005	0.891661602936704	HIF1A	TREML4	CCL3	SIGLEC8	TREML4->SIGLEC8	HIF1A->CCL3	0.999999999930921	cerad
GPNMB:ACTR2->ERN1:LDLR	-4.6842955797677e-05	0.0004578935740246	-0.102300967855814	0.918517787102092	GPNMB	ACTR2	ERN1	LDLR	ACTR2->LDLR	GPNMB->ERN1	0.999999999863093	cerad
MKI67:SHBG->HIST:SLC37A1	-4.69014965089375e-05	0.0003875949681485	-0.121006463868659	0.903685915393025	MKI67	SHBG	HIST	SLC37A1	SHBG->SLC37A1	MKI67->HIST	0.9954352717057632	cerad
HSPA1A:JAG2->TMEM163:NOTCH2	-4.69562706492083e-05	0.001202479904061	-0.0390495263086103	0.968850902416873	HSPA1A	JAG2	TMEM163	NOTCH2	JAG2->NOTCH2	HSPA1A->TMEM163	0.999999999905909	cerad
CCL3:GDF15->FRMD4A:TGFBR2	-4.69673095334527e-05	4.50929843501305e-05	-1.0415657825787	0.297613039728702	CCL3	GDF15	FRMD4A	TGFBR2	GDF15->TGFBR2	CCL3->FRMD4A	0.5632745536471588	cerad
CCL3:IGFBP4->HSPA1A:LRP6	-4.69767092233456e-05	4.85276111496991e-05	-0.968040835112009	0.333023976139974	CCL3	IGFBP4	HSPA1A	LRP6	IGFBP4->LRP6	CCL3->HSPA1A	0.6898376519934365	cerad
HIST:NRG2->FRMD4A:NRP2	-4.7050958521938e-05	0.0007457353415769	-0.0630933736122061	0.949692150879241	HIST	NRG2	FRMD4A	NRP2	NRG2->NRP2	HIST->FRMD4A	0.9939843108644126	cerad
HIST:WNT5B->FRMD4A:FZD6_LRP6	-4.70535885424338e-05	0.0001816996721888	-0.258963530179165	0.79566337953338	HIST	WNT5B	FRMD4A	FZD6_LRP6	WNT5B->FZD6_LRP6	HIST->FRMD4A	0.991227303843256	cerad
TMEM163:HBEGF->CCL3:CD9	-4.71610569443929e-05	7.03182444967877e-05	-0.67068023785132	0.502424254893023	TMEM163	HBEGF	CCL3	CD9	HBEGF->CD9	TMEM163->CCL3	0.769548771753954	cerad
HSPA1A:LIPC->AIF1:LRP1	-4.71626379594871e-05	3.54070336981337e-05	-1.33201324803362	0.182855835204104	HSPA1A	LIPC	AIF1	LRP1	LIPC->LRP1	HSPA1A->AIF1	0.7219256838464599	cerad
MKI67:NECTIN3->IFI44L:NECTIN2	-4.72584755353412e-05	0.0001814189930779	-0.260493538926359	0.794483098524701	MKI67	NECTIN3	IFI44L	NECTIN2	NECTIN3->NECTIN2	MKI67->IFI44L	0.9267600184282668	cerad
GPNMB:ADAM10->CCL3:TSPAN10	-4.72634085411441e-05	5.22609919660654e-05	-0.904372587719606	0.3657978685751	GPNMB	ADAM10	CCL3	TSPAN10	ADAM10->TSPAN10	GPNMB->CCL3	0.7740933824684678	cerad
CD163:APP->HIF1A:LRP10	-4.73088090168194e-05	0.0004386745196313	-0.107844898437625	0.91411872675467	CD163	APP	HIF1A	LRP10	APP->LRP10	CD163->HIF1A	0.9630581614566408	cerad
AIF1:CALM3->CCL3:GP6	-4.73469012786435e-05	4.22616984949816e-05	-1.12032651229732	0.262574648132835	AIF1	CALM3	CCL3	GP6	CALM3->GP6	AIF1->CCL3	0.6276791308058723	cerad
AIF1:ANGPT2->MKI67:ITGA5_ITGB1	-4.73818752650616e-05	0.0012933480637314	-0.0366350533114506	0.97077599378005	AIF1	ANGPT2	MKI67	ITGA5_ITGB1	ANGPT2->ITGA5_ITGB1	AIF1->MKI67	0.999999999986164	cerad
IFI44L:PLAU->TMEM163:PLAUR	-4.73958418212659e-05	0.0016400289561752	-0.028899393295957	0.976944829500659	IFI44L	PLAU	TMEM163	PLAUR	PLAU->PLAUR	IFI44L->TMEM163	0.999999999989157	cerad
IFI44L:SHBG->HIF1A:SLC37A1	-4.74069160593883e-05	0.0001274036296291	-0.372100199950224	0.709818247470519	IFI44L	SHBG	HIF1A	SLC37A1	SHBG->SLC37A1	IFI44L->HIF1A	0.9087763473835	cerad
HIF1A:VEGFA->HIF1A:TYRO3	-4.74123344858045e-05	4.27521618051344e-05	-1.10900437507491	0.267428294604721	HIF1A	VEGFA	HIF1A	TYRO3	VEGFA->TYRO3	HIF1A->HIF1A	0.6556769298451018	cerad
PICALM:HLA-A->MKI67:ERBB2	-4.74147651828076e-05	0.000352959274971	-0.134334946111555	0.893137720669636	PICALM	HLA-A	MKI67	ERBB2	HLA-A->ERBB2	PICALM->MKI67	0.999999999960165	cerad
MKI67:COL4A5->HIF1A:CD47	-4.74153135605063e-05	0.0001666473365854	-0.284524880697269	0.776008169547645	MKI67	COL4A5	HIF1A	CD47	COL4A5->CD47	MKI67->HIF1A	0.999999999975321	cerad
FRMD4A:CALCB->TMEM163:RAMP1	-4.75639806095387e-05	0.0001746122726644	-0.272397695097519	0.785316244766148	FRMD4A	CALCB	TMEM163	RAMP1	CALCB->RAMP1	FRMD4A->TMEM163	0.9274485987166098	cerad
HSPA1A:APOE->GPNMB:LSR	-4.75734954119189e-05	0.0001421903808599	-0.334576046032004	0.737944916988102	HSPA1A	APOE	GPNMB	LSR	APOE->LSR	HSPA1A->GPNMB	0.9853408478807392	cerad
HIST:IGF1->ERN1:INSR	-4.76105133684025e-05	9.50009257211333e-05	-0.501158415110173	0.616259638222871	HIST	IGF1	ERN1	INSR	IGF1->INSR	HIST->ERN1	0.9292020125290332	cerad
MKI67:SPINT1->IFI44L:ST14	-4.76295354867078e-05	4.44468099241563e-05	-1.07160751396967	0.28389635697458	MKI67	SPINT1	IFI44L	ST14	SPINT1->ST14	MKI67->IFI44L	0.5760399136053029	cerad
TMEM163:LTBP1->TMEM163:ITGB5	-4.7664725261682e-05	8.73005218222411e-05	-0.545984425599833	0.585076642985366	TMEM163	LTBP1	TMEM163	ITGB5	LTBP1->ITGB5	TMEM163->TMEM163	0.8931374060266404	cerad
TMEM163:TREML4->TMEM163:SIGLEC8	-4.76723118051141e-05	0.0001807010359471	-0.263818696750941	0.791919626902382	TMEM163	TREML4	TMEM163	SIGLEC8	TREML4->SIGLEC8	TMEM163->TMEM163	0.9412115866490086	cerad
GPNMB:WNT5A->ERN1:ANTXR1	-4.76943516095281e-05	0.0001515421784214	-0.314726580456612	0.752969260809847	GPNMB	WNT5A	ERN1	ANTXR1	WNT5A->ANTXR1	GPNMB->ERN1	0.999999999863093	cerad
FRMD4A:LGALS1->AIF1:CD69	-4.77082473676156e-05	4.96986011729618e-05	-0.959951512550235	0.337079618686329	FRMD4A	LGALS1	AIF1	CD69	LGALS1->CD69	FRMD4A->AIF1	0.6694775760020145	cerad
PICALM:ADAM17->HSPA1A:ITGA5	-4.77366229401822e-05	0.0003731683868295	-0.12792247313808	0.898210326165315	PICALM	ADAM17	HSPA1A	ITGA5	ADAM17->ITGA5	PICALM->HSPA1A	0.99999999990904	cerad
AIF1:B2M->ERN1:LILRB1	-4.77624288311738e-05	0.0004815058167104	-0.0991938771528896	0.920984336208125	AIF1	B2M	ERN1	LILRB1	B2M->LILRB1	AIF1->ERN1	0.999999958043551	cerad
MKI67:JAM3->MKI67:ITGB1	-4.78036842436564e-05	0.003710762507637	-0.0128824423943253	0.989721582405365	MKI67	JAM3	MKI67	ITGB1	JAM3->ITGB1	MKI67->MKI67	0.999999999995943	cerad
TMEM163:S100A8->HIF1A:ITGB2	-4.78047757513826e-05	0.0014418929573794	-0.0331541779899292	0.973551638682136	TMEM163	S100A8	HIF1A	ITGB2	S100A8->ITGB2	TMEM163->HIF1A	0.999999999990404	cerad
GPNMB:FNDC5->GPNMB:ITGB5	-4.78108774295986e-05	0.000149028133212	-0.320817797278394	0.748348471467615	GPNMB	FNDC5	GPNMB	ITGB5	FNDC5->ITGB5	GPNMB->GPNMB	0.9146524175361151	cerad
CCL3:NRG1->GPNMB:HLA-DPB1	-4.78253274234234e-05	0.0008001612229328	-0.0597696139887017	0.952339126818838	CCL3	NRG1	GPNMB	HLA-DPB1	NRG1->HLA-DPB1	CCL3->GPNMB	0.996174406104304	cerad
MKI67:GRN->IFI44L:TNFRSF1A	-4.7888963795746e-05	0.0014894785828104	-0.0321514953947074	0.974351237228047	MKI67	GRN	IFI44L	TNFRSF1A	GRN->TNFRSF1A	MKI67->IFI44L	0.9801624772115144	cerad
HIF1A:LIPC->AIF1:LRP1	-4.78929416913643e-05	0.0003981937138858	-0.120275484070294	0.90426492399083	HIF1A	LIPC	AIF1	LRP1	LIPC->LRP1	HIF1A->AIF1	0.996340656717984	cerad
HSPA1A:TNF->ERN1:FAS	-4.79138205815505e-05	0.0005916590051723	-0.0809821538465303	0.935456145051635	HSPA1A	TNF	ERN1	FAS	TNF->FAS	HSPA1A->ERN1	0.9966618893819024	cerad
HIF1A:LIPC->HIF1A:LRP1	-4.79612812364117e-05	0.0023502428354293	-0.0204069471092121	0.983718742013599	HIF1A	LIPC	HIF1A	LRP1	LIPC->LRP1	HIF1A->HIF1A	0.9988906771894526	cerad
HSPA1A:B2M->HIF1A:LILRB2	-4.79867840453897e-05	0.0001747238701986	-0.274643550367958	0.78359010407388	HSPA1A	B2M	HIF1A	LILRB2	B2M->LILRB2	HSPA1A->HIF1A	0.999999999968426	cerad
PICALM:LGALS1->PICALM:PTPRC	-4.79871159063443e-05	0.0004958737889199	-0.0967728421598186	0.922906791501902	PICALM	LGALS1	PICALM	PTPRC	LGALS1->PTPRC	PICALM->PICALM	0.98477852039285	cerad
MKI67:TXLNA->MKI67:STX1A	-4.79876548650052e-05	4.96512347587953e-05	-0.966494692390395	0.333796701519096	MKI67	TXLNA	MKI67	STX1A	TXLNA->STX1A	MKI67->MKI67	0.8057548857735825	cerad
PICALM:CALM3->AIF1:KCNQ3	-4.80188642419727e-05	0.0042320162767179	-0.0113465688934479	0.990946942117673	PICALM	CALM3	AIF1	KCNQ3	CALM3->KCNQ3	PICALM->AIF1	0.999999999959511	cerad
HSPA1A:ANGPTL1->GPNMB:LILRB3	-4.80247271923308e-05	0.0001193423066744	-0.402411588401061	0.687381142934862	HSPA1A	ANGPTL1	GPNMB	LILRB3	ANGPTL1->LILRB3	HSPA1A->GPNMB	0.9853408478807392	cerad
GPNMB:CD14->ERN1:RIPK1	-4.80289935645526e-05	0.0004644883165385	-0.103401941134873	0.917643971603585	GPNMB	CD14	ERN1	RIPK1	CD14->RIPK1	GPNMB->ERN1	0.999999999863093	cerad
MKI67:C3->TMEM163:C5AR2	-4.81326399170196e-05	0.0001098326715841	-0.438236084243128	0.66121515340525	MKI67	C3	TMEM163	C5AR2	C3->C5AR2	MKI67->TMEM163	0.999999999964177	cerad
AIF1:VCAN->PICALM:ITGB1	-4.81413122674286e-05	0.0001775431055991	-0.271152811622718	0.786273504638324	AIF1	VCAN	PICALM	ITGB1	VCAN->ITGB1	AIF1->PICALM	0.9944236243656632	cerad
TMEM163:CCL4->HIF1A:CCR3	-4.81726964202842e-05	0.0002296350323827	-0.209779387406354	0.833839861567839	TMEM163	CCL4	HIF1A	CCR3	CCL4->CCR3	TMEM163->HIF1A	0.967849839319813	cerad
TMEM163:ADAM28->CCL3:ITGA4	-4.82080333951032e-05	0.0001811976458205	-0.266052206013966	0.790199002815021	TMEM163	ADAM28	CCL3	ITGA4	ADAM28->ITGA4	TMEM163->CCL3	0.9858306856319362	cerad
MKI67:TIMP2->PICALM:ITGB1	-4.82266687647648e-05	0.0051780746651981	-0.0093136294632628	0.992568906279799	MKI67	TIMP2	PICALM	ITGB1	TIMP2->ITGB1	MKI67->PICALM	0.999999999949007	cerad
GPNMB:CALR->ERN1:LRP1	-4.82419133644411e-05	0.0006339262113293	-0.0761002029925124	0.939339378646219	GPNMB	CALR	ERN1	LRP1	CALR->LRP1	GPNMB->ERN1	0.999999999863093	cerad
HSPA1A:TGFB1->FRMD4A:ACVR1B_TGFBR2	-4.83180387837994e-05	0.0001434032893076	-0.336938148469694	0.736163526713144	HSPA1A	TGFB1	FRMD4A	ACVR1B_TGFBR2	TGFB1->ACVR1B_TGFBR2	HSPA1A->FRMD4A	0.9652621457322632	cerad
CCL3:CX3CL1->CD163:ITGAV	-4.83519260543644e-05	0.0001748022944726	-0.27660921843302	0.782080185512573	CCL3	CX3CL1	CD163	ITGAV	CX3CL1->ITGAV	CCL3->CD163	0.9058077148612418	cerad
HIF1A:F8->IFI44L:LRP1	-4.83661778264305e-05	0.0001296593208677	-0.373025074500851	0.709129781931468	HIF1A	F8	IFI44L	LRP1	F8->LRP1	HIF1A->IFI44L	0.8921679516732831	cerad
FRMD4A:LRPAP1->HIST:VLDLR	-4.83674010381719e-05	6.58973302515926e-05	-0.733981192462694	0.46296020074879	FRMD4A	LRPAP1	HIST	VLDLR	LRPAP1->VLDLR	FRMD4A->HIST	0.9076770113347972	cerad
HSPA1A:ANOS1->TMEM163:FGFR1	-4.83806320186298e-05	0.0001081898979732	-0.447182527435145	0.654743275944164	HSPA1A	ANOS1	TMEM163	FGFR1	ANOS1->FGFR1	HSPA1A->TMEM163	0.9775865920618924	cerad
TMEM163:SEMA4A->CD163:PLXND1	-4.84175648793555e-05	0.0002376362709218	-0.203746526957085	0.838551581481165	TMEM163	SEMA4A	CD163	PLXND1	SEMA4A->PLXND1	TMEM163->CD163	0.9668743689805792	cerad
HSPA1A:MAML2->ERN1:NOTCH1	-4.84889850987127e-05	9.90800522727596e-05	-0.489392001582986	0.624564197624595	HSPA1A	MAML2	ERN1	NOTCH1	MAML2->NOTCH1	HSPA1A->ERN1	0.985262125710117	cerad
CD163:HRAS->PICALM:INSR	-4.84975090071832e-05	0.0005154593519052	-0.094086000822227	0.925040840774193	CD163	HRAS	PICALM	INSR	HRAS->INSR	CD163->PICALM	0.9991624425100024	cerad
GPNMB:PLAU->ERN1:ITGA5	-4.8511197805567e-05	3.2978236417225e-05	-1.47100642956847	0.14128937807997	GPNMB	PLAU	ERN1	ITGA5	PLAU->ITGA5	GPNMB->ERN1	0.9331410913095928	cerad
MKI67:MPZ->AIF1:MPZL1	-4.85492419350569e-05	9.87684768950392e-05	-0.491545920938418	0.623040381589411	MKI67	MPZ	AIF1	MPZL1	MPZ->MPZL1	MKI67->AIF1	0.8571765759446673	cerad
ERN1:YBX1->PICALM:NOTCH1	-4.85668353099778e-05	0.0001366398109366	-0.355436932889775	0.722262284361728	ERN1	YBX1	PICALM	NOTCH1	YBX1->NOTCH1	ERN1->PICALM	0.9442242117735804	cerad
HIF1A:RTN4->CCL3:LINGO1	-4.85735923056585e-05	0.0001388223502846	-0.349897492774513	0.726415628722374	HIF1A	RTN4	CCL3	LINGO1	RTN4->LINGO1	HIF1A->CCL3	0.9815924008633106	cerad
IFI44L:SHBG->AIF1:SLC37A1	-4.86331175413215e-05	0.0001309467173324	-0.371396233002413	0.710342430893674	IFI44L	SHBG	AIF1	SLC37A1	SHBG->SLC37A1	IFI44L->AIF1	0.9805340303747032	cerad
CD163:IGSF11->ERN1:VSIR	-4.86809967746991e-05	0.0001383332768582	-0.351910963726884	0.724905036634263	CD163	IGSF11	ERN1	VSIR	IGSF11->VSIR	CD163->ERN1	0.995317472496068	cerad
MKI67:CD14->ERN1:RIPK1	-4.87477014262243e-05	0.0004797163141418	-0.101617768646087	0.919060075119361	MKI67	CD14	ERN1	RIPK1	CD14->RIPK1	MKI67->ERN1	0.996503846989757	cerad
FRMD4A:CALM1->TMEM163:TRPC3	-4.87954559705615e-05	0.0001778455747987	-0.274369806647056	0.783800443813191	FRMD4A	CALM1	TMEM163	TRPC3	CALM1->TRPC3	FRMD4A->TMEM163	0.9274485987166098	cerad
ERN1:TNF->GPNMB:TNFRSF1A	-4.8808248049113e-05	0.000943519646737	-0.0517299753300384	0.958743852349002	ERN1	TNF	GPNMB	TNFRSF1A	TNF->TNFRSF1A	ERN1->GPNMB	0.999999999854252	cerad
HSPA1A:F8->AIF1:LRP1	-4.88933106440723e-05	0.0010552919401477	-0.0463315493883386	0.96304599352622	HSPA1A	F8	AIF1	LRP1	F8->LRP1	HSPA1A->AIF1	0.9895812094784636	cerad
FRMD4A:IGSF10->PICALM:MILR1	-4.89548250549379e-05	0.000576376563193	-0.0849354886738153	0.932312677833204	FRMD4A	IGSF10	PICALM	MILR1	IGSF10->MILR1	FRMD4A->PICALM	0.9679544099837692	cerad
MKI67:LYZ->ERN1:ITGAL	-4.89667361555584e-05	0.0012955810191908	-0.0377951941485986	0.969850976150132	MKI67	LYZ	ERN1	ITGAL	LYZ->ITGAL	MKI67->ERN1	0.996503846989757	cerad
GPNMB:MELTF->AIF1:TFRC	-4.9000423477146e-05	0.0002132212328933	-0.229810243624542	0.818239224485058	GPNMB	MELTF	AIF1	TFRC	MELTF->TFRC	GPNMB->AIF1	0.9903508797814332	cerad
TMEM163:TNF->AIF1:VSIR	-4.90460576394046e-05	0.0003315691333112	-0.147921059929804	0.882405067620581	TMEM163	TNF	AIF1	VSIR	TNF->VSIR	TMEM163->AIF1	0.9948449760285012	cerad
PICALM:VEGFA->CD163:NRP2	-4.90852250390226e-05	0.0011603772176894	-0.0423010933778613	0.966258673678497	PICALM	VEGFA	CD163	NRP2	VEGFA->NRP2	PICALM->CD163	0.9953261174326116	cerad
FRMD4A:CALCB->AIF1:RAMP1	-4.91321917153617e-05	0.0003703124946163	-0.132677650442945	0.894448318939791	FRMD4A	CALCB	AIF1	RAMP1	CALCB->RAMP1	FRMD4A->AIF1	0.9739043878811432	cerad
MKI67:APOE->HIF1A:LDLR	-4.91360489998096e-05	0.0001789289438285	-0.27461207755678	0.783614286410263	MKI67	APOE	HIF1A	LDLR	APOE->LDLR	MKI67->HIF1A	0.999999999975321	cerad
GPNMB:MDK->GPNMB:ITGA6_ITGB1	-4.91495216541079e-05	0.0002521799608103	-0.194898601364539	0.845472329146908	GPNMB	MDK	GPNMB	ITGA6_ITGB1	MDK->ITGA6_ITGB1	GPNMB->GPNMB	0.94803782481391	cerad
FRMD4A:PLAU->HIST:LRP1	-4.91657833287912e-05	4.20215702121442e-05	-1.17001299762431	0.241995738285739	FRMD4A	PLAU	HIST	LRP1	PLAU->LRP1	FRMD4A->HIST	0.8843463361606281	cerad
TMEM163:CALM1->HSPA1A:KCNN4	-4.91927118235787e-05	0.0012462967137836	-0.0394711077061521	0.968514788269535	TMEM163	CALM1	HSPA1A	KCNN4	CALM1->KCNN4	TMEM163->HSPA1A	0.999999999989493	cerad
TMEM163:TGFB1->FRMD4A:CXCR4	-4.92054468718788e-05	0.0008165781856651	-0.060258096206426	0.951950075649737	TMEM163	TGFB1	FRMD4A	CXCR4	TGFB1->CXCR4	TMEM163->FRMD4A	0.9937175378354658	cerad
CD163:TGFB1->HIST:SDC2	-4.9224877154777e-05	0.0003831626225095	-0.128469934860493	0.897777089544318	CD163	TGFB1	HIST	SDC2	TGFB1->SDC2	CD163->HIST	0.999999999931272	cerad
CCL3:B2M->HSPA1A:LILRB2	-4.9234271861394e-05	4.74121725668911e-05	-1.03843104409384	0.29906942290195	CCL3	B2M	HSPA1A	LILRB2	B2M->LILRB2	CCL3->HSPA1A	0.6898376519934365	cerad
CCL3:COPA->HIST:P2RY6	-4.93021250605371e-05	0.0001350085264305	-0.365177862198991	0.714978642292001	CCL3	COPA	HIST	P2RY6	COPA->P2RY6	CCL3->HIST	0.8996532205143426	cerad
TMEM163:ICAM1->AIF1:ITGAX_ITGB2	-4.93614853539071e-05	0.0007088664023879	-0.0696343982273997	0.944484657555997	TMEM163	ICAM1	AIF1	ITGAX_ITGB2	ICAM1->ITGAX_ITGB2	TMEM163->AIF1	0.9995344612152278	cerad
TMEM163:S100A8->IFI44L:ITGB2	-4.94163018171405e-05	0.0002456238654452	-0.201186890889315	0.840552441482501	TMEM163	S100A8	IFI44L	ITGB2	S100A8->ITGB2	TMEM163->IFI44L	0.977301754088114	cerad
TMEM163:LGALS1->AIF1:ITGB1	-4.94184651640414e-05	0.0003844067061537	-0.128557760239178	0.897707591316551	TMEM163	LGALS1	AIF1	ITGB1	LGALS1->ITGB1	TMEM163->AIF1	0.9979310759001196	cerad
CD163:CALM1->HSPA1A:VIPR1	-4.94756297390739e-05	0.0002601562251057	-0.190176612990749	0.849170736804417	CD163	CALM1	HSPA1A	VIPR1	CALM1->VIPR1	CD163->HSPA1A	0.999699992616838	cerad
HIST:COL4A4->PICALM:ITGA9_ITGB1	-4.95088158301923e-05	0.0003449762582217	-0.143513690146069	0.885884499992913	HIST	COL4A4	PICALM	ITGA9_ITGB1	COL4A4->ITGA9_ITGB1	HIST->PICALM	0.9932262320957096	cerad
HIST:MPZ->FRMD4A:MPZL1	-4.95349134029882e-05	0.0001195815060273	-0.414235570771668	0.678701593718493	HIST	MPZ	FRMD4A	MPZL1	MPZ->MPZL1	HIST->FRMD4A	0.9686674170221032	cerad
HSPA1A:CALM1->ERN1:VIPR1	-4.95382651325946e-05	0.0004841925705355	-0.102311080646688	0.918509760378435	HSPA1A	CALM1	ERN1	VIPR1	CALM1->VIPR1	HSPA1A->ERN1	0.9966618893819024	cerad
FRMD4A:C5->IFI44L:C5AR1	-4.9599455489442e-05	0.0005785523584767	-0.0857302796587583	0.931680831046452	FRMD4A	C5	IFI44L	C5AR1	C5->C5AR1	FRMD4A->IFI44L	0.9751857748371948	cerad
AIF1:CALM1->CCL3:INSR	-4.96344534967766e-05	0.0006230923713283	-0.0796582590009324	0.936509058400116	AIF1	CALM1	CCL3	INSR	CALM1->INSR	AIF1->CCL3	0.999999999996331	cerad
HIF1A:CALM3->CCL3:RYR2	-4.9645166060808e-05	0.0002835317671426	-0.175095604140289	0.861004512302106	HIF1A	CALM3	CCL3	RYR2	CALM3->RYR2	HIF1A->CCL3	0.999999999930921	cerad
CCL3:SLIT2->HIF1A:APP	-4.9721937382709e-05	0.0010110144640001	-0.0491802433626732	0.960775655724369	CCL3	SLIT2	HIF1A	APP	SLIT2->APP	CCL3->HIF1A	0.99999999994892	cerad
HIF1A:CALR->TMEM163:ITGA3	-4.97290453969769e-05	0.0001636652631065	-0.303846060263882	0.761245173620438	HIF1A	CALR	TMEM163	ITGA3	CALR->ITGA3	HIF1A->TMEM163	0.9467093354833171	cerad
GPNMB:RARRES1->PICALM:NRP2	-4.97521591534872e-05	0.0006157571004837	-0.0807983523282149	0.935602318438742	GPNMB	RARRES1	PICALM	NRP2	RARRES1->NRP2	GPNMB->PICALM	0.9876835608170416	cerad
AIF1:IL10->FRMD4A:IFNLR1	-4.98467772820929e-05	0.0002033698503188	-0.245104066330075	0.80637585446906	AIF1	IL10	FRMD4A	IFNLR1	IL10->IFNLR1	AIF1->FRMD4A	0.9360430249870352	cerad
FRMD4A:PLAU->HIST:ITGB1	-4.99950957587834e-05	4.19967082392752e-05	-1.19045272486447	0.233868500543035	FRMD4A	PLAU	HIST	ITGB1	PLAU->ITGB1	FRMD4A->HIST	0.8843463361606281	cerad
HIF1A:APP->GPNMB:AGER	-5.00409597472274e-05	0.0008063623235481	-0.0620576610363405	0.95051691357467	HIF1A	APP	GPNMB	AGER	APP->AGER	HIF1A->GPNMB	0.9929798684766312	cerad
ERN1:TGFB2->ERN1:ENG	-5.00898408827474e-05	0.0007152344237431	-0.0700327601971464	0.944167584775159	ERN1	TGFB2	ERN1	ENG	TGFB2->ENG	ERN1->ERN1	0.999999999968913	cerad
HIST:LY86->CD163:CD180	-5.00909113717809e-05	7.74095070824642e-05	-0.647089915175654	0.517573751830506	HIST	LY86	CD163	CD180	LY86->CD180	HIST->CD163	0.8854329084373739	cerad
TMEM163:ADAM10->CD163:TSPAN17	-5.01553295191021e-05	7.72513217609565e-05	-0.649248820289455	0.516177560611211	TMEM163	ADAM10	CD163	TSPAN17	ADAM10->TSPAN17	TMEM163->CD163	0.8905158505677331	cerad
HSPA1A:C1QA->HSPA1A:CD93	-5.01689467348823e-05	0.0028577906240902	-0.0175551512808439	0.985993735250385	HSPA1A	C1QA	HSPA1A	CD93	C1QA->CD93	HSPA1A->HSPA1A	0.999999999959805	cerad
GPNMB:PLAU->IFI44L:IGF2R	-5.0177849612989e-05	3.36086668983439e-05	-1.49300327099441	0.135436330678048	GPNMB	PLAU	IFI44L	IGF2R	PLAU->IGF2R	GPNMB->IFI44L	0.8272971528678221	cerad
CCL3:SEMA6B->IFI44L:PLXNA2	-5.01963868814471e-05	0.000207273436037	-0.242174722632925	0.808644780572922	CCL3	SEMA6B	IFI44L	PLXNA2	SEMA6B->PLXNA2	CCL3->IFI44L	0.9841645779065794	cerad
FRMD4A:SPON1->HSPA1A:LRP8	-5.02074951222693e-05	0.0003145591268902	-0.159612266280809	0.873186515773188	FRMD4A	SPON1	HSPA1A	LRP8	SPON1->LRP8	FRMD4A->HSPA1A	0.980566342526324	cerad
ERN1:APP->PICALM:RPSA	-5.02120406375771e-05	0.0005429612202726	-0.0924781342806767	0.926318163081422	ERN1	APP	PICALM	RPSA	APP->RPSA	ERN1->PICALM	0.9818642932963452	cerad
CCL3:CX3CL1->PICALM:CX3CR1	-5.0241951855788e-05	0.0001815643724343	-0.276717018774983	0.781997402884211	CCL3	CX3CL1	PICALM	CX3CR1	CX3CL1->CX3CR1	CCL3->PICALM	0.9179050762539755	cerad
GPNMB:HLA-B->AIF1:LILRA1	-5.03284343975486e-05	0.0002138223313428	-0.235375014767934	0.813917676703283	GPNMB	HLA-B	AIF1	LILRA1	HLA-B->LILRA1	GPNMB->AIF1	0.9903508797814332	cerad
TMEM163:HSP90B1->HSPA1A:TLR1	-5.03637816179411e-05	0.0086072618276463	-0.005851312836351	0.995331354468203	TMEM163	HSP90B1	HSPA1A	TLR1	HSP90B1->TLR1	TMEM163->HSPA1A	0.999999999989493	cerad
TMEM163:PSEN1->GPNMB:NCSTN	-5.04248359634873e-05	0.0004613204607381	-0.109305440046614	0.912960231918171	TMEM163	PSEN1	GPNMB	NCSTN	PSEN1->NCSTN	TMEM163->GPNMB	0.9909768335548148	cerad
IFI44L:TGFB1->CD163:EGFR	-5.04537760855076e-05	0.0005773171043936	-0.0873935237697432	0.930358716967372	IFI44L	TGFB1	CD163	EGFR	TGFB1->EGFR	IFI44L->CD163	0.9929369606356262	cerad
GPNMB:COL4A2->GPNMB:ITGB5	-5.04726041606309e-05	0.0003802752626252	-0.132726498726712	0.894409685316303	GPNMB	COL4A2	GPNMB	ITGB5	COL4A2->ITGB5	GPNMB->GPNMB	0.9656464020510276	cerad
GPNMB:VEGFA->CD163:ITGA9	-5.04869559245574e-05	0.0025177117354165	-0.0200527150167193	0.984001320501679	GPNMB	VEGFA	CD163	ITGA9	VEGFA->ITGA9	GPNMB->CD163	0.990594294173382	cerad
AIF1:CALR->IFI44L:SCARF1	-5.05493125555543e-05	0.0003847092405331	-0.131396148648525	0.895461935183618	AIF1	CALR	IFI44L	SCARF1	CALR->SCARF1	AIF1->IFI44L	0.9963556956062066	cerad
TMEM163:VCAN->MKI67:TLR2	-5.05750026492022e-05	5.19867298890123e-05	-0.972844469293913	0.330630607435231	TMEM163	VCAN	MKI67	TLR2	VCAN->TLR2	TMEM163->MKI67	0.7706529028934627	cerad
CCL3:NECTIN2->HIST:CD226	-5.06412022020408e-05	0.0007561683923506	-0.0669708000417988	0.946604949186256	CCL3	NECTIN2	HIST	CD226	NECTIN2->CD226	CCL3->HIST	0.999999999997378	cerad
ERN1:SEMA4C->AIF1:PLXNB2	-5.06423545057522e-05	0.0006000060474716	-0.0844030734675991	0.932735963734279	ERN1	SEMA4C	AIF1	PLXNB2	SEMA4C->PLXNB2	ERN1->AIF1	0.999999999974621	cerad
FRMD4A:GSTP1->AIF1:TRAF2	-5.06765549752639e-05	0.0011695987801267	-0.0433281530695256	0.965439949385899	FRMD4A	GSTP1	AIF1	TRAF2	GSTP1->TRAF2	FRMD4A->AIF1	0.9915485872044176	cerad
GPNMB:LGALS9->ERN1:HAVCR2	-5.06822560075076e-05	0.0006004645426156	-0.0844050770870323	0.932734370761592	GPNMB	LGALS9	ERN1	HAVCR2	LGALS9->HAVCR2	GPNMB->ERN1	0.999999999863093	cerad
HIF1A:ANGPTL7->PICALM:LILRB2	-5.07595300666411e-05	0.0002528465494785	-0.200752314679911	0.840892251121033	HIF1A	ANGPTL7	PICALM	LILRB2	ANGPTL7->LILRB2	HIF1A->PICALM	0.9366418682250974	cerad
ERN1:ADAM9->GPNMB:ITGA6	-5.07647025154913e-05	0.0002919533867911	-0.173879478068236	0.861960181065717	ERN1	ADAM9	GPNMB	ITGA6	ADAM9->ITGA6	ERN1->GPNMB	0.999999999854252	cerad
CCL3:BSG->HIST:SLC16A1	-5.07923995895599e-05	5.86080407987236e-05	-0.866645581346	0.386136230682982	CCL3	BSG	HIST	SLC16A1	BSG->SLC16A1	CCL3->HIST	0.7368336260083782	cerad
TMEM163:ICAM5->IFI44L:ITGAL	-5.08881851380448e-05	0.0002902418974275	-0.175330252417282	0.860820141942351	TMEM163	ICAM5	IFI44L	ITGAL	ICAM5->ITGAL	TMEM163->IFI44L	0.9803912279219876	cerad
GPNMB:OLFM2->GPNMB:ROBO2	-5.08926338501202e-05	0.0007431011609555	-0.068486817844126	0.945398113273696	GPNMB	OLFM2	GPNMB	ROBO2	OLFM2->ROBO2	GPNMB->GPNMB	0.9857679898558076	cerad
HSPA1A:GNAI2->FRMD4A:ADORA1	-5.09035894210584e-05	0.0004975154153509	-0.102315602392245	0.918506171381559	HSPA1A	GNAI2	FRMD4A	ADORA1	GNAI2->ADORA1	HSPA1A->FRMD4A	0.9901171329053168	cerad
HSPA1A:WNT5A->FRMD4A:FZD2	-5.09419468468811e-05	0.0001131718606905	-0.450129091595955	0.652617361277732	HSPA1A	WNT5A	FRMD4A	FZD2	WNT5A->FZD2	HSPA1A->FRMD4A	0.9586315332997024	cerad
TMEM163:ACTR2->PICALM:ADRB2	-5.09503156668771e-05	4.96332963542172e-05	-1.02653499584756	0.304639476676351	TMEM163	ACTR2	PICALM	ADRB2	ACTR2->ADRB2	TMEM163->PICALM	0.8164158553873712	cerad
PICALM:SEMA4D->PICALM:ERBB2	-5.10311928964111e-05	6.75565388495564e-05	-0.755384952595839	0.450018039201664	PICALM	SEMA4D	PICALM	ERBB2	SEMA4D->ERBB2	PICALM->PICALM	0.8105910902625364	cerad
PICALM:SEMA6A->ERN1:PLXNA2	-5.10548122748496e-05	0.0001022760170954	-0.499186551498057	0.617647967910409	PICALM	SEMA6A	ERN1	PLXNA2	SEMA6A->PLXNA2	PICALM->ERN1	0.9787344618270432	cerad
AIF1:HSPA1A->MKI67:GRIN2D	-5.10564559321848e-05	7.69446309197832e-05	-0.663547999670211	0.506979648517714	AIF1	HSPA1A	MKI67	GRIN2D	HSPA1A->GRIN2D	AIF1->MKI67	0.7862631741923846	cerad
GPNMB:CALCB->AIF1:ADRB2	-5.10690286314182e-05	0.0003847589510813	-0.132729929967564	0.894406971591335	GPNMB	CALCB	AIF1	ADRB2	CALCB->ADRB2	GPNMB->AIF1	0.999999999953141	cerad
FRMD4A:CALR->CCL3:LRP1	-5.10816703230301e-05	0.0001874653910189	-0.272485870834019	0.785248453849495	FRMD4A	CALR	CCL3	LRP1	CALR->LRP1	FRMD4A->CCL3	0.9197663902691088	cerad
HSPA1A:SEMA6B->ERN1:PLXNA2	-5.11086469901149e-05	0.0005809979611258	-0.0879669988704859	0.929902905516555	HSPA1A	SEMA6B	ERN1	PLXNA2	SEMA6B->PLXNA2	HSPA1A->ERN1	0.9966618893819024	cerad
HIF1A:SLIT2->IFI44L:ROBO2	-5.11585697993232e-05	0.0004200753721931	-0.121784263457836	0.903069877116452	HIF1A	SLIT2	IFI44L	ROBO2	SLIT2->ROBO2	HIF1A->IFI44L	0.9752992645294176	cerad
MKI67:RPS19->MKI67:C5AR1	-5.14416288968546e-05	6.36652486609082e-05	-0.808001696040509	0.419089605785762	MKI67	RPS19	MKI67	C5AR1	RPS19->C5AR1	MKI67->MKI67	0.8139009118416961	cerad
PICALM:FAM3C->ERN1:ADGRG5	-5.14494358002473e-05	0.0001486747719887	-0.346053571241658	0.729302454924835	PICALM	FAM3C	ERN1	ADGRG5	FAM3C->ADGRG5	PICALM->ERN1	0.9787344618270432	cerad
HIF1A:TGFB2->CCL3:ACVR1_TGFBR1_TGFBR2	-5.14504776165051e-05	0.000387229195874	-0.132868281019915	0.894297552524753	HIF1A	TGFB2	CCL3	ACVR1_TGFBR1_TGFBR2	TGFB2->ACVR1_TGFBR1_TGFBR2	HIF1A->CCL3	0.999999999930921	cerad
HIF1A:TGFB2->CCL3:ACVR1_TGFBR2	-5.14504776165051e-05	0.000387229195874	-0.132868281019915	0.894297552524753	HIF1A	TGFB2	CCL3	ACVR1_TGFBR2	TGFB2->ACVR1_TGFBR2	HIF1A->CCL3	0.999999999930921	cerad
ERN1:TGFB2->AIF1:TGFBR1_TGFBR2	-5.14897986283335e-05	0.0005032358256632	-0.102317434495997	0.91850471720586	ERN1	TGFB2	AIF1	TGFBR1_TGFBR2	TGFB2->TGFBR1_TGFBR2	ERN1->AIF1	0.999999999974621	cerad
TMEM163:QDPR->MKI67:DYSF	-5.15247967284095e-05	3.57339908907461e-05	-1.44189874805595	0.149330939450688	TMEM163	QDPR	MKI67	DYSF	QDPR->DYSF	TMEM163->MKI67	0.7706529028934627	cerad
MKI67:ANOS1->HSPA1A:FGFR1	-5.15705360874142e-05	0.000425010739328	-0.121339371727293	0.903422236260801	MKI67	ANOS1	HSPA1A	FGFR1	ANOS1->FGFR1	MKI67->HSPA1A	0.99999999996712	cerad
MKI67:WNT5A->ERN1:RYK	-5.16421768325348e-05	0.0008816064987705	-0.0585773549815647	0.953288747811207	MKI67	WNT5A	ERN1	RYK	WNT5A->RYK	MKI67->ERN1	0.996503846989757	cerad
HSPA1A:FAM3C->AIF1:ADGRG5	-5.16529411472933e-05	0.0009874060813018	-0.0523117510874441	0.958280290124533	HSPA1A	FAM3C	AIF1	ADGRG5	FAM3C->ADGRG5	HSPA1A->AIF1	0.9895812094784636	cerad
HIST:AFDN->GPNMB:EPHB3	-5.17094683334178e-05	4.62064402640711e-05	-1.11909655965482	0.263098947402729	HIST	AFDN	GPNMB	EPHB3	AFDN->EPHB3	HIST->GPNMB	0.5942407260303016	cerad
MKI67:ADAM17->PICALM:ERBB4	-5.17287335181108e-05	0.000925154138494	-0.0559136379180184	0.955410606339466	MKI67	ADAM17	PICALM	ERBB4	ADAM17->ERBB4	MKI67->PICALM	0.999999999949007	cerad
HSPA1A:ADAM28->GPNMB:ITGA4	-5.17487383411604e-05	0.0004931931591184	-0.104925904555645	0.916434603560075	HSPA1A	ADAM28	GPNMB	ITGA4	ADAM28->ITGA4	HSPA1A->GPNMB	0.999999999965154	cerad
MKI67:TNF->MKI67:TNFRSF1A	-5.17647294048377e-05	3.13443211297936e-05	-1.65148669803647	0.0986392347040177	MKI67	TNF	MKI67	TNFRSF1A	TNF->TNFRSF1A	MKI67->MKI67	0.8057548857735825	cerad
HIF1A:RTN4->TMEM163:RTN4RL1	-5.1786223239464e-05	0.000397531337506	-0.130269536898276	0.896353180694858	HIF1A	RTN4	TMEM163	RTN4RL1	RTN4->RTN4RL1	HIF1A->TMEM163	0.9773977720777566	cerad
FRMD4A:TNC->CD163:ITGA9_ITGB1	-5.18696901942396e-05	0.0001763698454784	-0.294096136749128	0.768684442848528	FRMD4A	TNC	CD163	ITGA9_ITGB1	TNC->ITGA9_ITGB1	FRMD4A->CD163	0.9630232644047184	cerad
AIF1:CLEC11A->GPNMB:ITGA10	-5.19084024885983e-05	0.0001364716478813	-0.38036034073326	0.703677949747749	AIF1	CLEC11A	GPNMB	ITGA10	CLEC11A->ITGA10	AIF1->GPNMB	0.9709321742090063	cerad
MKI67:TGFB2->AIF1:ACVR1_TGFBR2	-5.1932388848504e-05	3.41893030199393e-05	-1.51896599992743	0.128771054405441	MKI67	TGFB2	AIF1	ACVR1_TGFBR2	TGFB2->ACVR1_TGFBR2	MKI67->AIF1	0.6046640815559838	cerad
MKI67:TGFB2->AIF1:ACVR1_TGFBR1_TGFBR2	-5.1932388848504e-05	3.41893030199393e-05	-1.51896599992743	0.128771054405441	MKI67	TGFB2	AIF1	ACVR1_TGFBR1_TGFBR2	TGFB2->ACVR1_TGFBR1_TGFBR2	MKI67->AIF1	0.6046640815559838	cerad
MKI67:B2M->FRMD4A:LILRB2	-5.19410495724034e-05	5.12970190952822e-05	-1.01255492986688	0.311272796852386	MKI67	B2M	FRMD4A	LILRB2	B2M->LILRB2	MKI67->FRMD4A	0.7833214877389101	cerad
HSPA1A:GSTO1->ERN1:RYR1	-5.19605250189313e-05	0.0004632232186954	-0.112171676465753	0.910687286316738	HSPA1A	GSTO1	ERN1	RYR1	GSTO1->RYR1	HSPA1A->ERN1	0.9966618893819024	cerad
ERN1:HSP90B1->AIF1:LRP1	-5.19692639858493e-05	0.0006093959932056	-0.0852799568183425	0.932038825618723	ERN1	HSP90B1	AIF1	LRP1	HSP90B1->LRP1	ERN1->AIF1	0.999999999974621	cerad
GPNMB:LAMA2->HIF1A:RPSA	-5.19925854171081e-05	0.0027028070659944	-0.0192365137975466	0.984652429187812	GPNMB	LAMA2	HIF1A	RPSA	LAMA2->RPSA	GPNMB->HIF1A	0.9975320656938428	cerad
PICALM:CALR->ERN1:TSHR	-5.2000943179063e-05	0.0003390924000898	-0.153353313625661	0.878119659644543	PICALM	CALR	ERN1	TSHR	CALR->TSHR	PICALM->ERN1	0.9951231607932832	cerad
AIF1:LY86->CD163:CD180	-5.20111705991625e-05	0.0002217866210795	-0.234509955316465	0.814589105427936	AIF1	LY86	CD163	CD180	LY86->CD180	AIF1->CD163	0.9899545384493602	cerad
IFI44L:HLA-B->GPNMB:KLRD1	-5.20177313626265e-05	0.0006873951435362	-0.0756736963473789	0.939678703246663	IFI44L	HLA-B	GPNMB	KLRD1	HLA-B->KLRD1	IFI44L->GPNMB	0.99999999999385	cerad
ERN1:JAG1->MKI67:NOTCH2	-5.21802073729008e-05	0.002856980082661	-0.0182641131065566	0.985428156280687	ERN1	JAG1	MKI67	NOTCH2	JAG1->NOTCH2	ERN1->MKI67	0.999952279013531	cerad
HSPA1A:MTMR4->PICALM:SMAD3	-5.220338881759e-05	0.0019250587059292	-0.0271178165407647	0.978365764441439	HSPA1A	MTMR4	PICALM	SMAD3	MTMR4->SMAD3	HSPA1A->PICALM	0.999999999995652	cerad
AIF1:NUCB2->FRMD4A:ERAP1	-5.22685070668121e-05	0.0009636536998736	-0.054239927760011	0.956744009736299	AIF1	NUCB2	FRMD4A	ERAP1	NUCB2->ERAP1	AIF1->FRMD4A	0.9905114453740508	cerad
HIF1A:JAM2->TMEM163:ITGAV_ITGB1	-5.22725688062815e-05	0.0003599503858745	-0.145221594024055	0.884535917094068	HIF1A	JAM2	TMEM163	ITGAV_ITGB1	JAM2->ITGAV_ITGB1	HIF1A->TMEM163	0.976347436726496	cerad
MKI67:CALR->MKI67:LRP1	-5.23013407232577e-05	0.0050267731621554	-0.0104045555739442	0.991698515525029	MKI67	CALR	MKI67	LRP1	CALR->LRP1	MKI67->MKI67	0.999999999995943	cerad
MKI67:EFNB2->TMEM163:PECAM1	-5.23013547073263e-05	4.94392102367057e-05	-1.05789219643512	0.290104593266085	MKI67	EFNB2	TMEM163	PECAM1	EFNB2->PECAM1	MKI67->TMEM163	0.884923078809888	cerad
CCL3:CX3CL1->PICALM:ITGAV	-5.23231049739036e-05	0.0001890131320799	-0.2768225910979	0.781916333601775	CCL3	CX3CL1	PICALM	ITGAV	CX3CL1->ITGAV	CCL3->PICALM	0.9179050762539755	cerad
IFI44L:ANXA1->AIF1:FPR1	-5.23828176075141e-05	3.22789711244539e-05	-1.62281559116455	0.104628831795061	IFI44L	ANXA1	AIF1	FPR1	ANXA1->FPR1	IFI44L->AIF1	0.9622240597614048	cerad
HIF1A:WNT5A->CCL3:LRP6	-5.24149453007651e-05	0.0007299049138749	-0.0718106486261341	0.942752598323135	HIF1A	WNT5A	CCL3	LRP6	WNT5A->LRP6	HIF1A->CCL3	0.999999999930921	cerad
ERN1:JAM3->PICALM:ITGAM_ITGB2	-5.24608223955044e-05	0.0005127115946562	-0.102320335530307	0.918502414600142	ERN1	JAM3	PICALM	ITGAM_ITGB2	JAM3->ITGAM_ITGB2	ERN1->PICALM	0.9818642932963452	cerad
GPNMB:APP->HIST:AGER	-5.25092513825734e-05	0.0002131967833639	-0.246294763711041	0.805454063079397	GPNMB	APP	HIST	AGER	APP->AGER	GPNMB->HIST	0.8897269227979657	cerad
GPNMB:LGALS1->CCL3:PTPRC	-5.25330035041009e-05	0.0004849424292717	-0.108328329989593	0.913735250762588	GPNMB	LGALS1	CCL3	PTPRC	LGALS1->PTPRC	GPNMB->CCL3	0.999999999987339	cerad
MKI67:FSTL5->AIF1:IL6R	-5.25975317587599e-05	0.0001965499886544	-0.267603840218193	0.789004274679254	MKI67	FSTL5	AIF1	IL6R	FSTL5->IL6R	MKI67->AIF1	0.9683234280154482	cerad
HIST:MPZ->AIF1:MPZL1	-5.27912051347296e-05	0.0001272709478564	-0.414793839630099	0.678292829671369	HIST	MPZ	AIF1	MPZL1	MPZ->MPZL1	HIST->AIF1	0.9039945145190948	cerad
GPNMB:ADAM10->ERN1:AXL	-5.28034128785264e-05	0.0036783855271165	-0.0143550512824897	0.988546719571658	GPNMB	ADAM10	ERN1	AXL	ADAM10->AXL	GPNMB->ERN1	0.999999999863093	cerad
IFI44L:IGSF10->HIST:MILR1	-5.28196219841922e-05	0.0006749384789609	-0.0782584244796698	0.937622488451323	IFI44L	IGSF10	HIST	MILR1	IGSF10->MILR1	IFI44L->HIST	0.9953815739822052	cerad
CCL3:EDA->GPNMB:EDA2R	-5.29671726697442e-05	5.72475166703602e-05	-0.925230922674552	0.354845801738957	CCL3	EDA	GPNMB	EDA2R	EDA->EDA2R	CCL3->GPNMB	0.7058752620680402	cerad
MKI67:ZP3->GPNMB:MERTK	-5.29683853709168e-05	4.82123947721167e-05	-1.09864663685096	0.271922227065005	MKI67	ZP3	GPNMB	MERTK	ZP3->MERTK	MKI67->GPNMB	0.8246477284730597	cerad
CD163:IL16->IFI44L:CCR5	-5.30135414931256e-05	0.000419157449773	-0.126476438679141	0.899354798473803	CD163	IL16	IFI44L	CCR5	IL16->CCR5	CD163->IFI44L	0.999999999986345	cerad
HSPA1A:YBX1->IFI44L:NOTCH1	-5.30257045640582e-05	0.0004534026667659	-0.116950579365311	0.906899216585967	HSPA1A	YBX1	IFI44L	NOTCH1	YBX1->NOTCH1	HSPA1A->IFI44L	0.999503169394784	cerad
HSPA1A:IL15RA->CCL3:AXL	-5.30747567090114e-05	0.0013978353916982	-0.0379692466110262	0.969712201988306	HSPA1A	IL15RA	CCL3	AXL	IL15RA->AXL	HSPA1A->CCL3	0.999999999990019	cerad
ERN1:HMGB1->MKI67:HAVCR2	-5.31061369745601e-05	0.0031491635372349	-0.0168635691181627	0.986545456264051	ERN1	HMGB1	MKI67	HAVCR2	HMGB1->HAVCR2	ERN1->MKI67	0.999952279013531	cerad
MKI67:FBN1->CD163:ITGA5	-5.31577150901297e-05	7.56988780600153e-05	-0.702225930587576	0.482538276869567	MKI67	FBN1	CD163	ITGA5	FBN1->ITGA5	MKI67->CD163	0.946565472050692	cerad
ERN1:GNAS->CD163:ADCY9	-5.31626109158484e-05	0.0005195601858436	-0.102322334090174	0.918500828305831	ERN1	GNAS	CD163	ADCY9	GNAS->ADCY9	ERN1->CD163	0.9979497947355724	cerad
AIF1:C1QB->HIF1A:CD33	-5.31706947058433e-05	0.0011837851972922	-0.044915830023439	0.964174399044494	AIF1	C1QB	HIF1A	CD33	C1QB->CD33	AIF1->HIF1A	0.999999999849178	cerad
MKI67:VEGFA->GPNMB:ITGAV	-5.31879513184728e-05	0.0004998154185613	-0.106415187173629	0.915252943874556	MKI67	VEGFA	GPNMB	ITGAV	VEGFA->ITGAV	MKI67->GPNMB	0.999999999902461	cerad
PICALM:TOR2A->FRMD4A:ATP5F1B	-5.32017138365526e-05	0.0008127313533779	-0.0654603930504635	0.947807440434856	PICALM	TOR2A	FRMD4A	ATP5F1B	TOR2A->ATP5F1B	PICALM->FRMD4A	0.9955672074628354	cerad
CCL3:APOE->AIF1:LRP6	-5.32509177949867e-05	0.0007501637093212	-0.0709857290259546	0.943409113424107	CCL3	APOE	AIF1	LRP6	APOE->LRP6	CCL3->AIF1	0.999999999978146	cerad
FRMD4A:PSEN1->HIST:NOTCH4	-5.33292236518622e-05	0.0005946754203208	-0.0896778676728994	0.928543204102565	FRMD4A	PSEN1	HIST	NOTCH4	PSEN1->NOTCH4	FRMD4A->HIST	0.9764478150214012	cerad
HIST:TGFB1->HIST:SDC2	-5.33416545383414e-05	0.0005365443045898	-0.0994170548117447	0.920807142064469	HIST	TGFB1	HIST	SDC2	TGFB1->SDC2	HIST->HIST	0.999999999908791	cerad
TMEM163:ANGPTL1->CCL3:LILRB3	-5.33442391256965e-05	0.0002153160242052	-0.24774857943156	0.804328942352204	TMEM163	ANGPTL1	CCL3	LILRB3	ANGPTL1->LILRB3	TMEM163->CCL3	0.9923538899150568	cerad
CCL3:ADAM17->AIF1:ITGA5	-5.33480048976293e-05	0.0004573185610265	-0.116653924515714	0.907134303807596	CCL3	ADAM17	AIF1	ITGA5	ADAM17->ITGA5	CCL3->AIF1	0.999999999978146	cerad
TMEM163:TGFB1->FRMD4A:SDC2	-5.33566786934678e-05	0.0005884776680006	-0.0906689949250738	0.927755607591572	TMEM163	TGFB1	FRMD4A	SDC2	TGFB1->SDC2	TMEM163->FRMD4A	0.9859087808684994	cerad
TMEM163:TXLNA->MKI67:STX1A	-5.3369388113966e-05	0.0002085508745551	-0.255905846608472	0.798023539975014	TMEM163	TXLNA	MKI67	STX1A	TXLNA->STX1A	TMEM163->MKI67	0.9786576504123344	cerad
ERN1:CALM1->MKI67:PDE1C	-5.33929675962156e-05	0.0001515034208215	-0.35242087146744	0.724522651605537	ERN1	CALM1	MKI67	PDE1C	CALM1->PDE1C	ERN1->MKI67	0.999952279013531	cerad
GPNMB:POMC->HIF1A:OPRM1	-5.34022515718948e-05	0.0001649243224845	-0.323798520238916	0.746090576573752	GPNMB	POMC	HIF1A	OPRM1	POMC->OPRM1	GPNMB->HIF1A	0.8815694490828309	cerad
ERN1:JAM3->PICALM:ITGB1	-5.34227913519339e-05	0.0005220992597385	-0.102323055157528	0.918500255981278	ERN1	JAM3	PICALM	ITGB1	JAM3->ITGB1	ERN1->PICALM	0.9818642932963452	cerad
MKI67:GDF9->HIF1A:ORAI2	-5.34549599401764e-05	0.0003978130968292	-0.13437204648674	0.893108384820191	MKI67	GDF9	HIF1A	ORAI2	GDF9->ORAI2	MKI67->HIF1A	0.999999999975321	cerad
MKI67:S100A9->PICALM:ITGB2	-5.347440493558e-05	0.0004331846724438	-0.123444822352311	0.901754865367382	MKI67	S100A9	PICALM	ITGB2	S100A9->ITGB2	MKI67->PICALM	0.999999999949007	cerad
HIF1A:TIMP1->TMEM163:CD63	-5.34907540871563e-05	0.0002744971525549	-0.194868156515543	0.845496163684755	HIF1A	TIMP1	TMEM163	CD63	TIMP1->CD63	HIF1A->TMEM163	0.9601397113030268	cerad
CCL3:SERPINA1->AIF1:LRP1	-5.3494379097074e-05	0.0001986185526321	-0.269332237035019	0.78767402683843	CCL3	SERPINA1	AIF1	LRP1	SERPINA1->LRP1	CCL3->AIF1	0.949524854270984	cerad
TMEM163:FGF7->HIF1A:FGFR1	-5.35152850532215e-05	0.0001759444324068	-0.304160150572291	0.761005882652499	TMEM163	FGF7	HIF1A	FGFR1	FGF7->FGFR1	TMEM163->HIF1A	0.9333091013662724	cerad
IFI44L:F13A1->HIF1A:ITGA4	-5.35210264075438e-05	4.93441782150313e-05	-1.08464723385018	0.278077926455517	IFI44L	F13A1	HIF1A	ITGA4	F13A1->ITGA4	IFI44L->HIF1A	0.7777983037769057	cerad
CCL3:CLEC11A->PICALM:ITGB1	-5.35442539142341e-05	3.62928028999803e-05	-1.47534082891854	0.14012093479774	CCL3	CLEC11A	PICALM	ITGB1	CLEC11A->ITGB1	CCL3->PICALM	0.4253375121375184	cerad
MKI67:S100A4->ERN1:ERBB3	-5.35875074876728e-05	0.0006125925267352	-0.087476593573977	0.930292689721603	MKI67	S100A4	ERN1	ERBB3	S100A4->ERBB3	MKI67->ERN1	0.996503846989757	cerad
FRMD4A:F13A1->HSPA1A:ITGB1	-5.36038706966466e-05	0.0005927648353644	-0.090430247374053	0.927945321226355	FRMD4A	F13A1	HSPA1A	ITGB1	F13A1->ITGB1	FRMD4A->HSPA1A	0.9891502253923484	cerad
AIF1:CALM3->HSPA1A:GP6	-5.36246428960353e-05	0.0010915245556765	-0.049128205698311	0.960817125644545	AIF1	CALM3	HSPA1A	GP6	CALM3->GP6	AIF1->HSPA1A	0.9919443397149954	cerad
CCL3:LGALS1->HSPA1A:CD69	-5.36277526287225e-05	0.0001601944234185	-0.334766663435003	0.73780110964889	CCL3	LGALS1	HSPA1A	CD69	LGALS1->CD69	CCL3->HSPA1A	0.938639107343381	cerad
GPNMB:NTNG2->TMEM163:LRRC4C	-5.36380242359632e-05	0.0001966568583667	-0.272749319202078	0.785045920235004	GPNMB	NTNG2	TMEM163	LRRC4C	NTNG2->LRRC4C	GPNMB->TMEM163	0.9270889613903912	cerad
ERN1:SPTAN1->TMEM163:PTPRA	-5.36579266542399e-05	3.52170218338266e-05	-1.52363612424207	0.127599633955525	ERN1	SPTAN1	TMEM163	PTPRA	SPTAN1->PTPRA	ERN1->TMEM163	0.3271539487130378	cerad
CCL3:ICAM1->GPNMB:ITGAM_ITGB2	-5.37071091164665e-05	0.0003055581793914	-0.175767211414319	0.860476830056088	CCL3	ICAM1	GPNMB	ITGAM_ITGB2	ICAM1->ITGAM_ITGB2	CCL3->GPNMB	0.9638709751061546	cerad
MKI67:CALM1->TMEM163:FAS	-5.37238616132067e-05	0.0008044492889757	-0.0667834036892632	0.946754135847007	MKI67	CALM1	TMEM163	FAS	CALM1->FAS	MKI67->TMEM163	0.999999999964177	cerad
HSPA1A:SPP1->HIST:CD44	-5.37259592029614e-05	0.0002371943822915	-0.22650603561478	0.820807865467451	HSPA1A	SPP1	HIST	CD44	SPP1->CD44	HSPA1A->HIST	0.999999999997312	cerad
HSPA1A:YBX1->FRMD4A:NOTCH1	-5.37406477475027e-05	0.0014015188144745	-0.038344578176534	0.969412948657012	HSPA1A	YBX1	FRMD4A	NOTCH1	YBX1->NOTCH1	HSPA1A->FRMD4A	0.99999999994991	cerad
MKI67:VCAN->PICALM:ITGB1	-5.37445885277748e-05	0.0009501349442039	-0.056565216189166	0.954891543620116	MKI67	VCAN	PICALM	ITGB1	VCAN->ITGB1	MKI67->PICALM	0.999999999949007	cerad
GPNMB:SEMA3E->AIF1:NRP1	-5.37920181052296e-05	0.0007003600439706	-0.0768062349763133	0.93877769059956	GPNMB	SEMA3E	AIF1	NRP1	SEMA3E->NRP1	GPNMB->AIF1	0.999999999953141	cerad
HSPA1A:ADAM15->TMEM163:ITGAV	-5.38461345877168e-05	0.0005272208249807	-0.102132032796099	0.918651875453124	HSPA1A	ADAM15	TMEM163	ITGAV	ADAM15->ITGAV	HSPA1A->TMEM163	0.999999999905909	cerad
FRMD4A:IL1B->GPNMB:SIGIRR	-5.39027232059121e-05	0.0001592128896595	-0.33855753338301	0.734943078544622	FRMD4A	IL1B	GPNMB	SIGIRR	IL1B->SIGIRR	FRMD4A->GPNMB	0.8918802562684731	cerad
TMEM163:HSP90AA1->PICALM:CFTR	-5.3927663826388e-05	0.0015104929015696	-0.0357020306221557	0.971519951383509	TMEM163	HSP90AA1	PICALM	CFTR	HSP90AA1->CFTR	TMEM163->PICALM	0.99999999997465	cerad
FRMD4A:WNT5A->TMEM163:EPHA7	-5.39413095512973e-05	0.0001773268336085	-0.304191466421758	0.76098202579915	FRMD4A	WNT5A	TMEM163	EPHA7	WNT5A->EPHA7	FRMD4A->TMEM163	0.9274485987166098	cerad
GPNMB:LGALS1->ERN1:ITGB1	-5.39969356551866e-05	0.000815011424401	-0.0662529800669582	0.947176417398589	GPNMB	LGALS1	ERN1	ITGB1	LGALS1->ITGB1	GPNMB->ERN1	0.999999999863093	cerad
PICALM:CXCL12->HIST:ITGB1	-5.40265054799764e-05	0.0041880755429509	-0.0129000790281611	0.989707511576749	PICALM	CXCL12	HIST	ITGB1	CXCL12->ITGB1	PICALM->HIST	0.999999999946573	cerad
MKI67:CALM3->GPNMB:INSR	-5.40745844138573e-05	0.0023930370907821	-0.0225966344701259	0.981972028447319	MKI67	CALM3	GPNMB	INSR	CALM3->INSR	MKI67->GPNMB	0.999999999902461	cerad
HSPA1A:LGALS9->HIST:CD44	-5.40751552788502e-05	0.0001620921904645	-0.333607406525185	0.738675828563486	HSPA1A	LGALS9	HIST	CD44	LGALS9->CD44	HSPA1A->HIST	0.999999999997312	cerad
IFI44L:S100A10->GPNMB:CFTR	-5.41672842073701e-05	3.95223350971928e-05	-1.37054868023771	0.170515690320749	IFI44L	S100A10	GPNMB	CFTR	S100A10->CFTR	IFI44L->GPNMB	0.906073048156984	cerad
CCL3:SERPINE1->CCL3:PLAUR	-5.4190370338397e-05	0.0001565343354801	-0.346188394847439	0.729201135709624	CCL3	SERPINE1	CCL3	PLAUR	SERPINE1->PLAUR	CCL3->CCL3	0.8907101475858051	cerad
HIF1A:FSTL5->MKI67:LILRA1	-5.42312989018153e-05	0.0003659992874882	-0.148173236275931	0.882206052999514	HIF1A	FSTL5	MKI67	LILRA1	FSTL5->LILRA1	HIF1A->MKI67	0.999999999980602	cerad
AIF1:ADAM10->FRMD4A:GPNMB	-5.42499478057645e-05	0.0011216945313411	-0.0483642794807055	0.961425926819015	AIF1	ADAM10	FRMD4A	GPNMB	ADAM10->GPNMB	AIF1->FRMD4A	0.9924670128765954	cerad
CD163:IL16->GPNMB:GRIN2D	-5.42525251133268e-05	0.0006749867478853	-0.0803756892758189	0.935938461484631	CD163	IL16	GPNMB	GRIN2D	IL16->GRIN2D	CD163->GPNMB	0.967055317086152	cerad
HIF1A:RTN4->MKI67:LINGO1	-5.43702646090745e-05	0.0002815965357579	-0.193078599005943	0.84689741281016	HIF1A	RTN4	MKI67	LINGO1	RTN4->LINGO1	HIF1A->MKI67	0.999999999980602	cerad
HIST:ADM->HSPA1A:GPR84	-5.43752678737244e-05	0.0001937504662844	-0.280645868453767	0.778982031320173	HIST	ADM	HSPA1A	GPR84	ADM->GPR84	HIST->HSPA1A	0.992090079236448	cerad
HSPA1A:F13A1->ERN1:ITGA4	-5.44347531246991e-05	0.0005319750567598	-0.102325762144283	0.918498107395984	HSPA1A	F13A1	ERN1	ITGA4	F13A1->ITGA4	HSPA1A->ERN1	0.9966618893819024	cerad
IFI44L:LGALS1->HIF1A:CD69	-5.44427712994824e-05	5.59816961312734e-05	-0.972510214263921	0.330796785901018	IFI44L	LGALS1	HIF1A	CD69	LGALS1->CD69	IFI44L->HIF1A	0.7777983037769057	cerad
TMEM163:FN1->CD163:C5AR1	-5.45875350637855e-05	0.0003884868356444	-0.140513217064936	0.888254510383252	TMEM163	FN1	CD163	C5AR1	FN1->C5AR1	TMEM163->CD163	0.983204150964064	cerad
GPNMB:S100A9->MKI67:CD36	-5.45962002091276e-05	4.86716822641074e-05	-1.12172412518786	0.261979755602623	GPNMB	S100A9	MKI67	CD36	S100A9->CD36	GPNMB->MKI67	0.9295574809071012	cerad
CD163:CALM1->MKI67:PDE1B	-5.46419632891287e-05	0.0007411282577168	-0.0737280797489273	0.941226755179891	CD163	CALM1	MKI67	PDE1B	CALM1->PDE1B	CD163->MKI67	0.999999999975187	cerad
AIF1:SIRPB2->GPNMB:CD47	-5.46560804454743e-05	0.0036670415409862	-0.0149046799264712	0.988108226296488	AIF1	SIRPB2	GPNMB	CD47	SIRPB2->CD47	AIF1->GPNMB	0.99941381240972	cerad
ERN1:C1QA->GPNMB:CD33	-5.46574998265853e-05	0.000156603629022	-0.349018092159862	0.727075727046847	ERN1	C1QA	GPNMB	CD33	C1QA->CD33	ERN1->GPNMB	0.999999999854252	cerad
CCL3:ITGB3BP->TMEM163:ITGB5	-5.4695502036322e-05	0.0003422788439428	-0.159798079852863	0.873040136700514	CCL3	ITGB3BP	TMEM163	ITGB5	ITGB3BP->ITGB5	CCL3->TMEM163	0.9898914309663482	cerad
HIST:COL4A2->HIF1A:ITGB5	-5.47567285529261e-05	4.82748760191e-05	-1.1342696878447	0.256681440033515	HIST	COL4A2	HIF1A	ITGB5	COL4A2->ITGB5	HIST->HIF1A	0.6844377192053906	cerad
MKI67:CALM1->FRMD4A:FAS	-5.47950494008077e-05	0.0013579218063057	-0.0403521389422855	0.96781238673512	MKI67	CALM1	FRMD4A	FAS	CALM1->FAS	MKI67->FRMD4A	0.999999999963311	cerad
MKI67:EFNB2->HIF1A:PECAM1	-5.49427384590972e-05	0.0005957510334821	-0.0922243275650918	0.926519809807363	MKI67	EFNB2	HIF1A	PECAM1	EFNB2->PECAM1	MKI67->HIF1A	0.999999999975321	cerad
HIST:BSG->CCL3:SLC16A7	-5.49982430616214e-05	0.0006838167109097	-0.0804283402031091	0.935896587687855	HIST	BSG	CCL3	SLC16A7	BSG->SLC16A7	HIST->CCL3	0.999999999997096	cerad
HIST:SLIT2->HIST:APP	-5.51012594211655e-05	0.0026808119777179	-0.0205539440584235	0.983601480012716	HIST	SLIT2	HIST	APP	SLIT2->APP	HIST->HIST	0.999999999908791	cerad
HIST:VCAN->MKI67:TLR2	-5.52118531259193e-05	0.0002008436354389	-0.274899690026301	0.783393305299014	HIST	VCAN	MKI67	TLR2	VCAN->TLR2	HIST->MKI67	0.9838390101759916	cerad
TMEM163:NCAM1->HSPA1A:CACNA1C	-5.52500459811615e-05	0.0009933371567798	-0.0556206375690872	0.955644023550321	TMEM163	NCAM1	HSPA1A	CACNA1C	NCAM1->CACNA1C	TMEM163->HSPA1A	0.999999999989493	cerad
GPNMB:CCL4->CCL3:CCR1	-5.52952108817425e-05	6.36427437641593e-05	-0.868837633503825	0.38493594570206	GPNMB	CCL4	CCL3	CCR1	CCL4->CCR1	GPNMB->CCL3	0.7740933824684678	cerad
ERN1:WNT5A->FRMD4A:FZD3	-5.53242203408558e-05	0.0001143303705047	-0.483897848809756	0.628458367147704	ERN1	WNT5A	FRMD4A	FZD3	WNT5A->FZD3	ERN1->FRMD4A	0.8937459632445256	cerad
IFI44L:RGMB->FRMD4A:NEO1	-5.53445300306444e-05	0.0003610993984456	-0.153266746687689	0.878187923104387	IFI44L	RGMB	FRMD4A	NEO1	RGMB->NEO1	IFI44L->FRMD4A	0.9826168652328796	cerad
MKI67:TF->AIF1:ADRB2	-5.53856633550744e-05	0.0004784594464791	-0.115758323432938	0.907844081474991	MKI67	TF	AIF1	ADRB2	TF->ADRB2	MKI67->AIF1	0.9977269285304182	cerad
CCL3:S100A10->CCL3:CFTR	-5.54315429643955e-05	0.0006851966990752	-0.0808987303050408	0.935522489727281	CCL3	S100A10	CCL3	CFTR	S100A10->CFTR	CCL3->CCL3	0.9944523309815656	cerad
CCL3:HLA-C->PICALM:LILRA1	-5.54432803145552e-05	0.0008618317405306	-0.0643319080826834	0.948705947091644	CCL3	HLA-C	PICALM	LILRA1	HLA-C->LILRA1	CCL3->PICALM	0.99999999997808	cerad
IFI44L:SEMA7A->HIF1A:PLXNC1	-5.55296761283142e-05	0.0002035275267508	-0.272836195746047	0.784979134548824	IFI44L	SEMA7A	HIF1A	PLXNC1	SEMA7A->PLXNC1	IFI44L->HIF1A	0.9510817056778936	cerad
HIST:TGFB2->HSPA1A:ACVR1_TGFBR1_TGFBR2	-5.55509418488057e-05	0.0006370431237961	-0.0872012266889796	0.930511564315978	HIST	TGFB2	HSPA1A	ACVR1_TGFBR1_TGFBR2	TGFB2->ACVR1_TGFBR1_TGFBR2	HIST->HSPA1A	0.997777460531591	cerad
HIST:TGFB2->HSPA1A:ACVR1_TGFBR2	-5.55509418488057e-05	0.0006370431237961	-0.0872012266889796	0.930511564315978	HIST	TGFB2	HSPA1A	ACVR1_TGFBR2	TGFB2->ACVR1_TGFBR2	HIST->HSPA1A	0.997777460531591	cerad
AIF1:TIMP1->MKI67:CD63	-5.56335294974159e-05	4.24113524673997e-05	-1.3117603250257	0.18960101544428	AIF1	TIMP1	MKI67	CD63	TIMP1->CD63	AIF1->MKI67	0.6283386063340531	cerad
CCL3:SEMA6A->ERN1:PLXNA2	-5.56385953692276e-05	0.0216487167732881	-0.0025700643577119	0.997949387586174	CCL3	SEMA6A	ERN1	PLXNA2	SEMA6A->PLXNA2	CCL3->ERN1	0.999999999983011	cerad
GPNMB:APP->TMEM163:VLDLR	-5.56422904382067e-05	0.0002883964404977	-0.192936814137396	0.847008453150051	GPNMB	APP	TMEM163	VLDLR	APP->VLDLR	GPNMB->TMEM163	0.9381328193619614	cerad
HSPA1A:RPS19->AIF1:C5AR1	-5.56460222888884e-05	8.31535361822848e-05	-0.669196102098462	0.503370392403296	HSPA1A	RPS19	AIF1	C5AR1	RPS19->C5AR1	HSPA1A->AIF1	0.8519233374238047	cerad
GPNMB:ADAM15->CD163:ITGB1	-5.56713952016121e-05	0.0014431653242011	-0.0385758958229058	0.969228520331447	GPNMB	ADAM15	CD163	ITGB1	ADAM15->ITGB1	GPNMB->CD163	0.9835201920284408	cerad
CCL3:LGALS1->PICALM:CD69	-5.57914907910962e-05	0.0001810452544338	-0.308163232256806	0.757958128313213	CCL3	LGALS1	PICALM	CD69	LGALS1->CD69	CCL3->PICALM	0.8979965815812431	cerad
CCL3:HGF->IFI44L:ST14	-5.58081736092351e-05	4.24712874430439e-05	-1.31402123573665	0.188839058019275	CCL3	HGF	IFI44L	ST14	HGF->ST14	CCL3->IFI44L	0.5784402811094134	cerad
ERN1:NCAM1->HIST:ROBO1	-5.58453792623217e-05	0.0001583648981754	-0.352637357809227	0.724360327057135	ERN1	NCAM1	HIST	ROBO1	NCAM1->ROBO1	ERN1->HIST	0.970421659530742	cerad
HSPA1A:MATN1->FRMD4A:ITGB1	-5.5867157347725e-05	0.0005459544090973	-0.102329345485259	0.918495263233103	HSPA1A	MATN1	FRMD4A	ITGB1	MATN1->ITGB1	HSPA1A->FRMD4A	0.9901171329053168	cerad
IFI44L:NRG2->IFI44L:NRP2	-5.58913342327665e-05	0.0005065925391938	-0.110327985330597	0.912149263652421	IFI44L	NRG2	IFI44L	NRP2	NRG2->NRP2	IFI44L->IFI44L	0.9850290704745678	cerad
GPNMB:TNFSF13B->HSPA1A:CD40	-5.59162010063932e-05	0.0006091062473446	-0.0918004063333089	0.926856621219554	GPNMB	TNFSF13B	HSPA1A	CD40	TNFSF13B->CD40	GPNMB->HSPA1A	0.999999999962568	cerad
GPNMB:MFGE8->GPNMB:ITGB5	-5.59363576497006e-05	0.0021440223833065	-0.0260894466798593	0.979185994528515	GPNMB	MFGE8	GPNMB	ITGB5	MFGE8->ITGB5	GPNMB->GPNMB	0.9922418077888951	cerad
TMEM163:COL4A5->MKI67:CD93	-5.59515969985443e-05	0.0010324960657442	-0.054190615204151	0.956783297681377	TMEM163	COL4A5	MKI67	CD93	COL4A5->CD93	TMEM163->MKI67	0.999999999949078	cerad
IFI44L:CD14->GPNMB:ITGB1	-5.59789164905416e-05	0.0049464394256156	-0.011317012435379	0.990970523245169	IFI44L	CD14	GPNMB	ITGB1	CD14->ITGB1	IFI44L->GPNMB	0.99999999999385	cerad
FRMD4A:FBN1->HSPA1A:ITGA5	-5.59790798121664e-05	0.0001295848484744	-0.431987847894241	0.665750245345652	FRMD4A	FBN1	HSPA1A	ITGA5	FBN1->ITGA5	FRMD4A->HSPA1A	0.908433362103765	cerad
AIF1:IL16->GPNMB:CCR5	-5.59822414146255e-05	7.16714918891583e-05	-0.781094964525133	0.434746643315316	AIF1	IL16	GPNMB	CCR5	IL16->CCR5	AIF1->GPNMB	0.8987685704967687	cerad
HSPA1A:ASIP->ERN1:MGRN1	-5.59866490291725e-05	0.0005471205938467	-0.102329632002212	0.918495035819434	HSPA1A	ASIP	ERN1	MGRN1	ASIP->MGRN1	HSPA1A->ERN1	0.9966618893819024	cerad
CD163:CCL3->TMEM163:CCR1	-5.60347573907149e-05	0.0002299574404761	-0.24367446982666	0.807482947566577	CD163	CCL3	TMEM163	CCR1	CCL3->CCR1	CD163->TMEM163	0.9865602794676304	cerad
HIF1A:APP->CCL3:LRP6	-5.60724457951644e-05	0.0016626027492834	-0.033725702558432	0.973095882950034	HIF1A	APP	CCL3	LRP6	APP->LRP6	HIF1A->CCL3	0.999999999930921	cerad
CCL3:HLA-A->AIF1:LILRB1	-5.60954901638257e-05	0.0038726675465558	-0.0144849743721776	0.988443066721557	CCL3	HLA-A	AIF1	LILRB1	HLA-A->LILRB1	CCL3->AIF1	0.999999999978146	cerad
HSPA1A:VEGFA->AIF1:EPHB2	-5.61756835149049e-05	0.0007007821154277	-0.0801614114832468	0.936108880533063	HSPA1A	VEGFA	AIF1	EPHB2	VEGFA->EPHB2	HSPA1A->AIF1	0.9895812094784636	cerad
HIF1A:S100A8->PICALM:CD69	-5.62102662203001e-05	0.0003063561948643	-0.183480103104132	0.854421329185083	HIF1A	S100A8	PICALM	CD69	S100A8->CD69	HIF1A->PICALM	0.9381197451052544	cerad
HSPA1A:TNFSF10->ERN1:TNFRSF10D	-5.62254602550285e-05	0.0006214601636671	-0.0904731526527038	0.927911227521595	HSPA1A	TNFSF10	ERN1	TNFRSF10D	TNFSF10->TNFRSF10D	HSPA1A->ERN1	0.9966618893819024	cerad
GPNMB:GDF11->CCL3:ACVR2A_TGFBR1	-5.62658623924822e-05	0.001387609742281	-0.040548765750225	0.967655629539678	GPNMB	GDF11	CCL3	ACVR2A_TGFBR1	GDF11->ACVR2A_TGFBR1	GPNMB->CCL3	0.999999999987339	cerad
HIF1A:CD80->HIF1A:CTLA4	-5.62737243706616e-05	0.0001952922366669	-0.28815136398188	0.773230876385364	HIF1A	CD80	HIF1A	CTLA4	CD80->CTLA4	HIF1A->HIF1A	0.9117131573104156	cerad
MKI67:HEBP1->MKI67:FPR3	-5.63077396494634e-05	4.2829904280131e-05	-1.31468282724099	0.188616520362367	MKI67	HEBP1	MKI67	FPR3	HEBP1->FPR3	MKI67->MKI67	0.8057548857735825	cerad
CCL3:ADAM10->TMEM163:CD44	-5.63761927626331e-05	0.0002808625182266	-0.200725227127446	0.840913432764322	CCL3	ADAM10	TMEM163	CD44	ADAM10->CD44	CCL3->TMEM163	0.9797401103427672	cerad
ERN1:ADM->PICALM:TSHR	-5.65113805710469e-05	0.0006737125180117	-0.0838805559644648	0.933151399162857	ERN1	ADM	PICALM	TSHR	ADM->TSHR	ERN1->PICALM	0.9818642932963452	cerad
MKI67:MMP2->PICALM:PECAM1	-5.6521594458743e-05	0.000865598577579	-0.0652976979431109	0.947936975209951	MKI67	MMP2	PICALM	PECAM1	MMP2->PECAM1	MKI67->PICALM	0.999999999949007	cerad
FRMD4A:FADD->HIF1A:TRAF2	-5.65227153351674e-05	0.000402414308608	-0.140459009846528	0.888297336775495	FRMD4A	FADD	HIF1A	TRAF2	FADD->TRAF2	FRMD4A->HIF1A	0.966894324842538	cerad
HSPA1A:FARP2->HIST:PLXNA3	-5.65533431731112e-05	0.0003503428738955	-0.161422844267632	0.871760375485598	HSPA1A	FARP2	HIST	PLXNA3	FARP2->PLXNA3	HSPA1A->HIST	0.999999999997312	cerad
MKI67:LAMB2->IFI44L:RPSA	-5.65834933437135e-05	0.0004210495679076	-0.13438677451896	0.893096739174311	MKI67	LAMB2	IFI44L	RPSA	LAMB2->RPSA	MKI67->IFI44L	0.957429978860596	cerad
CCL3:LAMC1->PICALM:ITGA6_ITGB1	-5.67146795158498e-05	0.0003598492173938	-0.1576067885505	0.87476665394662	CCL3	LAMC1	PICALM	ITGA6_ITGB1	LAMC1->ITGA6_ITGB1	CCL3->PICALM	0.958878832210718	cerad
CD163:LPL->FRMD4A:LRP1	-5.67454492706522e-05	0.0016360529477066	-0.0346843599103532	0.972331432407434	CD163	LPL	FRMD4A	LRP1	LPL->LRP1	CD163->FRMD4A	0.9925428867449648	cerad
IFI44L:WNT5A->GPNMB:FZD1	-5.67587868540183e-05	4.27483740804348e-05	-1.327741418825	0.184263545516264	IFI44L	WNT5A	GPNMB	FZD1	WNT5A->FZD1	IFI44L->GPNMB	0.906073048156984	cerad
AIF1:ICAM2->AIF1:ITGAM_ITGB2	-5.67636600283069e-05	0.0004275742083128	-0.132757446367714	0.89438520926337	AIF1	ICAM2	AIF1	ITGAM_ITGB2	ICAM2->ITGAM_ITGB2	AIF1->AIF1	0.97072506293558	cerad
ERN1:JAM3->CD163:ITGB1	-5.67679247064046e-05	0.0005547455676126	-0.102331461521553	0.918493583697115	ERN1	JAM3	CD163	ITGB1	JAM3->ITGB1	ERN1->CD163	0.9979497947355724	cerad
GPNMB:SERPINE1->MKI67:PLAUR	-5.68489005416068e-05	0.0004494716684605	-0.126479385755974	0.899352465779177	GPNMB	SERPINE1	MKI67	PLAUR	SERPINE1->PLAUR	GPNMB->MKI67	0.999999999921381	cerad
FRMD4A:APOE->CCL3:VLDLR	-5.69193383498037e-05	0.0001623031612057	-0.350697656946124	0.725815183540668	FRMD4A	APOE	CCL3	VLDLR	APOE->VLDLR	FRMD4A->CCL3	0.8803124288176173	cerad
IFI44L:JAG2->CCL3:NOTCH2	-5.69771430625975e-05	0.0014020174199122	-0.0406393973807858	0.967583375518449	IFI44L	JAG2	CCL3	NOTCH2	JAG2->NOTCH2	IFI44L->CCL3	0.999999999890319	cerad
FRMD4A:HLA-B->HIF1A:LILRA1	-5.70142318173062e-05	0.0003242441269706	-0.175837361650869	0.860421716561127	FRMD4A	HLA-B	HIF1A	LILRA1	HLA-B->LILRA1	FRMD4A->HIF1A	0.966894324842538	cerad
AIF1:SEMA4D->MKI67:ERBB2	-5.70407741871027e-05	0.0004244461264514	-0.134388725994477	0.893095196119067	AIF1	SEMA4D	MKI67	ERBB2	SEMA4D->ERBB2	AIF1->MKI67	0.978329750340384	cerad
HSPA1A:SEMA4C->PICALM:PLXNB2	-5.71370207191793e-05	0.0001136395624477	-0.502791628975706	0.615110779685709	HSPA1A	SEMA4C	PICALM	PLXNB2	SEMA4C->PLXNB2	HSPA1A->PICALM	0.9825402660003094	cerad
IFI44L:WNT5A->IFI44L:ADRB2	-5.72055941538803e-05	0.001421915497324	-0.0402313599236651	0.967908676258144	IFI44L	WNT5A	IFI44L	ADRB2	WNT5A->ADRB2	IFI44L->IFI44L	0.9976183125245492	cerad
FRMD4A:S100A8->FRMD4A:CD69	-5.72691490460369e-05	0.0001987405131553	-0.288160416498802	0.773223947253239	FRMD4A	S100A8	FRMD4A	CD69	S100A8->CD69	FRMD4A->FRMD4A	0.9722673420582608	cerad
HIST:AGTRAP->ERN1:RACK1	-5.7323430321545e-05	0.0001730342992418	-0.331283627423594	0.740430257163503	HIST	AGTRAP	ERN1	RACK1	AGTRAP->RACK1	HIST->ERN1	0.9395490235817914	cerad
ERN1:APP->AIF1:RPSA	-5.73610839266704e-05	0.0006025329635359	-0.0951999100431747	0.924156041438911	ERN1	APP	AIF1	RPSA	APP->RPSA	ERN1->AIF1	0.999999999974621	cerad
CCL3:HLA-C->TMEM163:LILRB2	-5.74079343593387e-05	0.0002859814893239	-0.200740035640256	0.840901852942817	CCL3	HLA-C	TMEM163	LILRB2	HLA-C->LILRB2	CCL3->TMEM163	0.9797401103427672	cerad
HIST:ADAM28->CCL3:ITGA4	-5.74080583003135e-05	0.0005239046737056	-0.109577297515334	0.912744616175439	HIST	ADAM28	CCL3	ITGA4	ADAM28->ITGA4	HIST->CCL3	0.9944453647030672	cerad
GPNMB:IRAK4->MKI67:TLR7	-5.74216704730647e-05	0.0005980757005226	-0.096010706375272	0.923512069389585	GPNMB	IRAK4	MKI67	TLR7	IRAK4->TLR7	GPNMB->MKI67	0.999999999921381	cerad
HIF1A:SECTM1->GPNMB:CD7	-5.74843961687446e-05	5.24697779298371e-05	-1.09557155445966	0.27326631576713	HIF1A	SECTM1	GPNMB	CD7	SECTM1->CD7	HIF1A->GPNMB	0.6341447327725765	cerad
HSPA1A:CCL3->PICALM:CCR1	-5.75262771035516e-05	0.0004268033209384	-0.134784042863276	0.892782622651948	HSPA1A	CCL3	PICALM	CCR1	CCL3->CCR1	HSPA1A->PICALM	0.999999999995652	cerad
HSPA1A:SEMA7A->HSPA1A:PLXNC1	-5.75399522348885e-05	0.0011159541702969	-0.0515612143996708	0.958878324633237	HSPA1A	SEMA7A	HSPA1A	PLXNC1	SEMA7A->PLXNC1	HSPA1A->HSPA1A	0.999999999959805	cerad
CD163:PLAU->HIST:ITGB1	-5.75693566304918e-05	0.0003179783441439	-0.181048042078099	0.856329866928975	CD163	PLAU	HIST	ITGB1	PLAU->ITGB1	CD163->HIST	0.999999999931272	cerad
TMEM163:HLA-DQA1->IFI44L:CD4	-5.76939261308213e-05	0.0021811571958302	-0.026451062876677	0.978897566092905	TMEM163	HLA-DQA1	IFI44L	CD4	HLA-DQA1->CD4	TMEM163->IFI44L	0.999999999921607	cerad
HIST:WNT5A->FRMD4A:FZD6	-5.77827322512442e-05	0.0003667380757574	-0.157558584916246	0.87480464029771	HIST	WNT5A	FRMD4A	FZD6	WNT5A->FZD6	HIST->FRMD4A	0.9939843108644126	cerad
HIST:IL11RA->CD163:CD40	-5.78119977683033e-05	0.0030764267104868	-0.0187919307719034	0.985007090998922	HIST	IL11RA	CD163	CD40	IL11RA->CD40	HIST->CD163	0.99999999995617	cerad
GPNMB:CD99->ERN1:CD81	-5.78331811178542e-05	0.000176043776498	-0.328515908192324	0.742521618128207	GPNMB	CD99	ERN1	CD81	CD99->CD81	GPNMB->ERN1	0.999999999863093	cerad
GPNMB:PLAU->ERN1:ITGB5	-5.78462146313949e-05	0.0026889151907352	-0.0215128445964775	0.982836557328376	GPNMB	PLAU	ERN1	ITGB5	PLAU->ITGB5	GPNMB->ERN1	0.999999999863093	cerad
PICALM:AFDN->HIF1A:EPHB3	-5.78486016263186e-05	9.37188980482489e-05	-0.617256528096785	0.537065535577448	PICALM	AFDN	HIF1A	EPHB3	AFDN->EPHB3	PICALM->HIF1A	0.7802495203190848	cerad
ERN1:CALM3->CD163:KCNQ1	-5.79065279084206e-05	0.0001837140675659	-0.315199204261435	0.752610409702177	ERN1	CALM3	CD163	KCNQ1	CALM3->KCNQ1	ERN1->CD163	0.9979497947355724	cerad
MKI67:HSP90AA1->AIF1:CFTR	-5.79505328848164e-05	0.0017513960807805	-0.0330881937676774	0.973604257604581	MKI67	HSP90AA1	AIF1	CFTR	HSP90AA1->CFTR	MKI67->AIF1	0.9977269285304182	cerad
AIF1:AFDN->CD163:EPHB3	-5.79636805551546e-05	3.79330919205583e-05	-1.52805051263803	0.126499996977489	AIF1	AFDN	CD163	EPHB3	AFDN->EPHB3	AIF1->CD163	0.95880829130039	cerad
HIST:APOC1->CCL3:VLDLR	-5.79654588877911e-05	0.0001652498535466	-0.350774646050844	0.725757419604579	HIST	APOC1	CCL3	VLDLR	APOC1->VLDLR	HIST->CCL3	0.9288433459149712	cerad
IFI44L:VEGFA->MKI67:SIRPA	-5.79746331419668e-05	0.0004998925165601	-0.115974196895163	0.907672991675256	IFI44L	VEGFA	MKI67	SIRPA	VEGFA->SIRPA	IFI44L->MKI67	0.9571600216426018	cerad
CCL3:PTDSS1->HSPA1A:SCARB1	-5.80249013548545e-05	0.0002047993709565	-0.283325583881695	0.776927267314349	CCL3	PTDSS1	HSPA1A	SCARB1	PTDSS1->SCARB1	CCL3->HSPA1A	0.9474724556373262	cerad
MKI67:C1QB->ERN1:LRP1	-5.80357117405094e-05	0.0011216800766529	-0.0517399862478505	0.958735875474471	MKI67	C1QB	ERN1	LRP1	C1QB->LRP1	MKI67->ERN1	0.996503846989757	cerad
MKI67:SEMA5B->CD163:PLXNA1	-5.80406899255712e-05	0.0004318739027985	-0.134392677004703	0.893092072008836	MKI67	SEMA5B	CD163	PLXNA1	SEMA5B->PLXNA1	MKI67->CD163	0.999999999979724	cerad
ERN1:LGALS1->ERN1:PTPRC	-5.80672472660152e-05	0.0001749978435724	-0.331816930315285	0.740027499365827	ERN1	LGALS1	ERN1	PTPRC	LGALS1->PTPRC	ERN1->ERN1	0.999999999968913	cerad
CCL3:ICAM1->GPNMB:ITGAX_ITGB2	-5.80908662865469e-05	0.000305604062594	-0.190085386278738	0.849242221365506	CCL3	ICAM1	GPNMB	ITGAX_ITGB2	ICAM1->ITGAX_ITGB2	CCL3->GPNMB	0.9622623099776836	cerad
CD163:COL4A2->AIF1:ITGA9_ITGB1	-5.80935669693e-05	3.79230276604233e-05	-1.53188103780877	0.125551793589558	CD163	COL4A2	AIF1	ITGA9_ITGB1	COL4A2->ITGA9_ITGB1	CD163->AIF1	0.8543716597220594	cerad
CCL3:ADAM28->GPNMB:ITGA4	-5.81484452711737e-05	0.000177652885166	-0.327314950257252	0.743429686001297	CCL3	ADAM28	GPNMB	ITGA4	ADAM28->ITGA4	CCL3->GPNMB	0.8958877822848611	cerad
GPNMB:YBX1->AIF1:NOTCH1	-5.81538657875393e-05	0.002607177796123	-0.0223052934379914	0.982204426380986	GPNMB	YBX1	AIF1	NOTCH1	YBX1->NOTCH1	GPNMB->AIF1	0.999999999953141	cerad
HIST:APP->TMEM163:TNFRSF21	-5.82671863793185e-05	0.0002735603005354	-0.212995768264839	0.831330263389569	HIST	APP	TMEM163	TNFRSF21	APP->TNFRSF21	HIST->TMEM163	0.9839029136050692	cerad
IFI44L:FN1->TMEM163:ITGA9	-5.82984842460366e-05	0.0002365439161564	-0.246459453252102	0.805326588121239	IFI44L	FN1	TMEM163	ITGA9	FN1->ITGA9	IFI44L->TMEM163	0.999999999989157	cerad
HSPA1A:HSPA8->ERN1:LDLR	-5.83376647531155e-05	0.0005700660734735	-0.102334917771285	0.918490840410448	HSPA1A	HSPA8	ERN1	LDLR	HSPA8->LDLR	HSPA1A->ERN1	0.9966618893819024	cerad
CD163:LGALS9->IFI44L:CD44	-5.83708346561011e-05	0.002005081947312	-0.0291114459109026	0.97677570715093	CD163	LGALS9	IFI44L	CD44	LGALS9->CD44	CD163->IFI44L	0.999999999986345	cerad
HIST:PLAU->HIF1A:ST14	-5.83936155842927e-05	0.0002171310754122	-0.268932558241287	0.787981581774847	HIST	PLAU	HIF1A	ST14	PLAU->ST14	HIST->HIF1A	0.9207119548243414	cerad
AIF1:LMAN1->IFI44L:MCFD2	-5.84527766316947e-05	0.0008253120726831	-0.0708250594731529	0.943536987327361	AIF1	LMAN1	IFI44L	MCFD2	LMAN1->MCFD2	AIF1->IFI44L	0.9963556956062066	cerad
IFI44L:TNC->IFI44L:ITGA9_ITGB1	-5.84743418936727e-05	4.20473216367062e-05	-1.3906793493031	0.164322682444065	IFI44L	TNC	IFI44L	ITGA9_ITGB1	TNC->ITGA9_ITGB1	IFI44L->IFI44L	0.7736587425660445	cerad
AIF1:CXCL12->PICALM:CD4	-5.85247018872142e-05	0.0003248845672333	-0.180139987521083	0.857042670564612	AIF1	CXCL12	PICALM	CD4	CXCL12->CD4	AIF1->PICALM	0.9944236243656632	cerad
ERN1:TNF->ERN1:TNFRSF1B	-5.85858180783867e-05	0.0005902176358783	-0.0992613817633634	0.920930739830466	ERN1	TNF	ERN1	TNFRSF1B	TNF->TNFRSF1B	ERN1->ERN1	0.999999999968913	cerad
HSPA1A:WNT5A->FRMD4A:FZD3	-5.86187488039386e-05	0.0003178697547749	-0.184411218505015	0.85369086965258	HSPA1A	WNT5A	FRMD4A	FZD3	WNT5A->FZD3	HSPA1A->FRMD4A	0.9901171329053168	cerad
HIST:PLAU->TMEM163:ST14	-5.8635446927116e-05	0.0002486380862367	-0.235826489073273	0.813567312482619	HIST	PLAU	TMEM163	ST14	PLAU->ST14	HIST->TMEM163	0.9839029136050692	cerad
CCL3:VEGFA->TMEM163:CD44	-5.86765578651176e-05	0.0002922762481775	-0.200757188553594	0.840888439912075	CCL3	VEGFA	TMEM163	CD44	VEGFA->CD44	CCL3->TMEM163	0.9797401103427672	cerad
MKI67:HLA-B->HSPA1A:LILRB1	-5.87131904090654e-05	0.0035290371621544	-0.0166371697750049	0.986726071464325	MKI67	HLA-B	HSPA1A	LILRB1	HLA-B->LILRB1	MKI67->HSPA1A	0.99999999996712	cerad
IFI44L:VWF->HIST:ITGB1	-5.87212562057403e-05	0.0001569339035119	-0.37417826799454	0.708271691219258	IFI44L	VWF	HIST	ITGB1	VWF->ITGB1	IFI44L->HIST	0.9510795140172422	cerad
HIF1A:PLAU->TMEM163:ST14	-5.8767179380387e-05	0.0001420561051986	-0.413689924119721	0.679101207153593	HIF1A	PLAU	TMEM163	ST14	PLAU->ST14	HIF1A->TMEM163	0.9222928556612986	cerad
HSPA1A:SIRPB2->CCL3:CD47	-5.87784114141694e-05	0.0002803642763786	-0.20965014577961	0.833940738596083	HSPA1A	SIRPB2	CCL3	CD47	SIRPB2->CD47	HSPA1A->CCL3	0.999999999990019	cerad
HIST:BSG->HIF1A:SLC16A1	-5.8826090248465e-05	0.0019891310117941	-0.0295737635679438	0.976406989798335	HIST	BSG	HIF1A	SLC16A1	BSG->SLC16A1	HIST->HIF1A	0.999999999970025	cerad
CD163:SEMA6B->IFI44L:PLXNA2	-5.89400091671059e-05	0.0010928795354413	-0.0539309294901421	0.956990194346964	CD163	SEMA6B	IFI44L	PLXNA2	SEMA6B->PLXNA2	CD163->IFI44L	0.999999999986345	cerad
TMEM163:JAM3->TMEM163:ITGAM_ITGB2	-5.89848799644562e-05	0.0014086931583752	-0.0418720568164673	0.966600692284735	TMEM163	JAM3	TMEM163	ITGAM_ITGB2	JAM3->ITGAM_ITGB2	TMEM163->TMEM163	0.999999991568809	cerad
CCL3:CCL3->CD163:CCR1	-5.90176287466118e-05	0.0008894368140381	-0.0663539307291127	0.947096047277666	CCL3	CCL3	CD163	CCR1	CCL3->CCR1	CCL3->CD163	0.9982588141443656	cerad
MKI67:SHBG->CD163:SLC37A1	-5.91505356189886e-05	0.0005544308077792	-0.106686956765474	0.91503733053749	MKI67	SHBG	CD163	SLC37A1	SHBG->SLC37A1	MKI67->CD163	0.999999999979724	cerad
MKI67:CALM1->ERN1:VIPR1	-5.91506784421254e-05	0.0011041041122394	-0.053573460859727	0.957275001303135	MKI67	CALM1	ERN1	VIPR1	CALM1->VIPR1	MKI67->ERN1	0.996503846989757	cerad
CCL3:VWF->AIF1:ITGA9	-5.91799540851425e-05	0.0002095659792562	-0.282392945148757	0.77764222391894	CCL3	VWF	AIF1	ITGA9	VWF->ITGA9	CCL3->AIF1	0.9473422757367456	cerad
CD163:GSTP1->MKI67:TRAF2	-5.92456074654504e-05	0.0001391106106958	-0.425888486644426	0.670189104780246	CD163	GSTP1	MKI67	TRAF2	GSTP1->TRAF2	CD163->MKI67	0.9610953645474956	cerad
HIF1A:PTPN6->CCL3:CD300LF	-5.92466485562343e-05	0.000421613853083	-0.140523486415326	0.888246397123639	HIF1A	PTPN6	CCL3	CD300LF	PTPN6->CD300LF	HIF1A->CCL3	0.999999999930921	cerad
HIF1A:TNFSF10->HSPA1A:TNFRSF10D	-5.92606305809465e-05	0.0001283449197933	-0.461729460553297	0.644275341574008	HIF1A	TNFSF10	HSPA1A	TNFRSF10D	TNFSF10->TNFRSF10D	HIF1A->HSPA1A	0.914677091897225	cerad
IFI44L:ARF6->PICALM:SMAP1	-5.92833737118305e-05	0.0011023380562062	-0.0537796671157801	0.957110709362733	IFI44L	ARF6	PICALM	SMAP1	ARF6->SMAP1	IFI44L->PICALM	0.9882683434998918	cerad
GPNMB:TXLNA->MKI67:STX1A	-5.93170973324294e-05	0.0016463733317949	-0.0360289468900469	0.971259277652419	GPNMB	TXLNA	MKI67	STX1A	TXLNA->STX1A	GPNMB->MKI67	0.999999999921381	cerad
ERN1:F13A1->HSPA1A:ITGA9	-5.93249214660694e-05	0.0008984620187351	-0.066029414965797	0.947354406793307	ERN1	F13A1	HSPA1A	ITGA9	F13A1->ITGA9	ERN1->HSPA1A	0.999999999853854	cerad
CCL3:CX3CL1->HSPA1A:ITGAV	-5.93271499328243e-05	0.0002140997200572	-0.277100548832896	0.781702900411303	CCL3	CX3CL1	HSPA1A	ITGAV	CX3CL1->ITGAV	CCL3->HSPA1A	0.9474724556373262	cerad
CD163:SPP1->ERN1:PTGER4	-5.93458700427876e-05	0.0006690080233069	-0.0887072620585894	0.929314561003454	CD163	SPP1	ERN1	PTGER4	SPP1->PTGER4	CD163->ERN1	0.995317472496068	cerad
ERN1:LGALS1->CD163:PTPRC	-5.93888086360898e-05	0.0001786960689003	-0.332345356009006	0.739628495186571	ERN1	LGALS1	CD163	PTPRC	LGALS1->PTPRC	ERN1->CD163	0.9979497947355724	cerad
HSPA1A:HLA-DQA1->MKI67:CD4	-5.94035527479922e-05	0.0008805915220734	-0.0674586925480717	0.946216545652747	HSPA1A	HLA-DQA1	MKI67	CD4	HLA-DQA1->CD4	HSPA1A->MKI67	0.99999999994094	cerad
HIST:ACTR2->MKI67:ADRB2	-5.94187014896345e-05	0.0015969477727831	-0.0372076673403543	0.970319425193546	HIST	ACTR2	MKI67	ADRB2	ACTR2->ADRB2	HIST->MKI67	0.999999999890863	cerad
CD163:SDC2->IFI44L:PTPRJ	-5.94427297762023e-05	0.0021428072556042	-0.0277405863829975	0.977869052895782	CD163	SDC2	IFI44L	PTPRJ	SDC2->PTPRJ	CD163->IFI44L	0.999999999986345	cerad
ERN1:ADAM10->MKI67:TSPAN17	-5.9471904148052e-05	0.000177044931777	-0.335914186026802	0.736935579136538	ERN1	ADAM10	MKI67	TSPAN17	ADAM10->TSPAN17	ERN1->MKI67	0.999952279013531	cerad
FRMD4A:GNAI2->TMEM163:TBXA2R	-5.94863497508294e-05	3.78732330646795e-05	-1.57066996760586	0.116259328582033	FRMD4A	GNAI2	TMEM163	TBXA2R	GNAI2->TBXA2R	FRMD4A->TMEM163	0.5257100809663939	cerad
TMEM163:SEMA4D->PICALM:CD72	-5.94903981869481e-05	4.85572450462794e-05	-1.22516007920648	0.220514912381197	TMEM163	SEMA4D	PICALM	CD72	SEMA4D->CD72	TMEM163->PICALM	0.7805067293492367	cerad
HIST:LGALS9->MKI67:COLEC12	-5.95428814780149e-05	5.81439233082809e-05	-1.02406026442895	0.305806811144856	HIST	LGALS9	MKI67	COLEC12	LGALS9->COLEC12	HIST->MKI67	0.8498256644708789	cerad
HIF1A:GNAS->GPNMB:ADCY9	-5.95474653142526e-05	0.0020150179749877	-0.0295518283476434	0.976424483925705	HIF1A	GNAS	GPNMB	ADCY9	GNAS->ADCY9	HIF1A->GPNMB	0.9977581281123172	cerad
IFI44L:F13A1->CD163:ITGA9	-5.96398230644188e-05	0.0052314297852061	-0.011400291223075	0.990904080672558	IFI44L	F13A1	CD163	ITGA9	F13A1->ITGA9	IFI44L->CD163	0.999999999955036	cerad
TMEM163:CIRBP->GPNMB:TREM1	-5.96825042999541e-05	0.0002665256764696	-0.223927784709135	0.822813495579222	TMEM163	CIRBP	GPNMB	TREM1	CIRBP->TREM1	TMEM163->GPNMB	0.9741165426731948	cerad
FRMD4A:TGFB2->FRMD4A:ACVR1_TGFBR1_TGFBR2	-5.97131120092896e-05	0.0004604562537906	-0.129682486702507	0.896817639134055	FRMD4A	TGFB2	FRMD4A	ACVR1_TGFBR1_TGFBR2	TGFB2->ACVR1_TGFBR1_TGFBR2	FRMD4A->FRMD4A	0.9905347742253432	cerad
FRMD4A:TGFB2->FRMD4A:ACVR1_TGFBR2	-5.97131120092896e-05	0.0004604562537906	-0.129682486702507	0.896817639134055	FRMD4A	TGFB2	FRMD4A	ACVR1_TGFBR2	TGFB2->ACVR1_TGFBR2	FRMD4A->FRMD4A	0.9905347742253432	cerad
PICALM:IRAK4->PICALM:TLR7	-5.97244373765195e-05	0.0045800898410208	-0.0130400143773616	0.989595868712997	PICALM	IRAK4	PICALM	TLR7	IRAK4->TLR7	PICALM->PICALM	0.999999999914788	cerad
IFI44L:GNAS->ERN1:TSHR	-5.97548284391682e-05	3.7997639657152e-05	-1.5725931657421	0.115813051170118	IFI44L	GNAS	ERN1	TSHR	GNAS->TSHR	IFI44L->ERN1	0.5832859319203099	cerad
IFI44L:TGFB1->PICALM:SDC2	-5.98762575331735e-05	0.0019031367939332	-0.0314618779501524	0.974901194072524	IFI44L	TGFB1	PICALM	SDC2	TGFB1->SDC2	IFI44L->PICALM	0.9911157669469112	cerad
HIST:NECTIN2->IFI44L:CD96	-5.98883647702849e-05	6.04999047790831e-05	-0.989891884771865	0.322226966486833	HIST	NECTIN2	IFI44L	CD96	NECTIN2->CD96	HIST->IFI44L	0.8447730316016234	cerad
GPNMB:COL4A2->IFI44L:ITGB5	-6.00120123011419e-05	0.0004520006049101	-0.132769761033994	0.894375469795403	GPNMB	COL4A2	IFI44L	ITGB5	COL4A2->ITGB5	GPNMB->IFI44L	0.999999999997076	cerad
HIF1A:PDCD1LG2->FRMD4A:PDCD2	-6.00926921127505e-05	0.0014224650846054	-0.042245460196599	0.966303022890495	HIF1A	PDCD1LG2	FRMD4A	PDCD2	PDCD1LG2->PDCD2	HIF1A->FRMD4A	0.9924896507479894	cerad
CCL3:RTN4->HSPA1A:LINGO1	-6.01175471062913e-05	4.36917775661186e-05	-1.37594646991223	0.168838206706684	CCL3	RTN4	HSPA1A	LINGO1	RTN4->LINGO1	CCL3->HSPA1A	0.5984201932279435	cerad
ERN1:HLA-A->AIF1:APLP2	-6.01474215501509e-05	0.0006101583920363	-0.098576734066398	0.921474343554513	ERN1	HLA-A	AIF1	APLP2	HLA-A->APLP2	ERN1->AIF1	0.999999999974621	cerad
HIST:RTN4->TMEM163:TNFRSF19	-6.01907699928822e-05	0.0001777214196259	-0.338680447858048	0.734850471424948	HIST	RTN4	TMEM163	TNFRSF19	RTN4->TNFRSF19	HIST->TMEM163	0.9767407779537334	cerad
HIST:ADM->AIF1:GPR84	-6.02420587278349e-05	0.0001766337007079	-0.34105642630126	0.733061103414392	HIST	ADM	AIF1	GPR84	ADM->GPR84	HIST->AIF1	0.9091718790094412	cerad
IFI44L:ICAM1->MKI67:ITGAX_ITGB2	-6.02693331700166e-05	0.0002547629026372	-0.236570287691525	0.812990172922018	IFI44L	ICAM1	MKI67	ITGAX_ITGB2	ICAM1->ITGAX_ITGB2	IFI44L->MKI67	0.8985192113924738	cerad
ERN1:HLA-DQB1->PICALM:CD4	-6.03571172989739e-05	0.0001792296207797	-0.336758606286125	0.736298879609895	ERN1	HLA-DQB1	PICALM	CD4	HLA-DQB1->CD4	ERN1->PICALM	0.9442242117735804	cerad
ERN1:EFNB2->FRMD4A:EPHB2	-6.05253628819071e-05	0.0001599664576812	-0.37836283780514	0.705161070911897	ERN1	EFNB2	FRMD4A	EPHB2	EFNB2->EPHB2	ERN1->FRMD4A	0.944774272167058	cerad
AIF1:MFNG->HSPA1A:NOTCH2	-6.05383208070699e-05	0.0002618478581183	-0.231196547652114	0.817162111934311	AIF1	MFNG	HSPA1A	NOTCH2	MFNG->NOTCH2	AIF1->HSPA1A	0.9919443397149954	cerad
PICALM:CXCL12->CCL3:CXCR4	-6.05474743578237e-05	4.3553424696246e-05	-1.3901885966511	0.164471615300619	PICALM	CXCL12	CCL3	CXCR4	CXCL12->CXCR4	PICALM->CCL3	0.4684949041896419	cerad
FRMD4A:CXCL12->ERN1:CD4	-6.05869263414483e-05	0.0004139260206657	-0.146371388404132	0.883628212770754	FRMD4A	CXCL12	ERN1	CD4	CXCL12->CD4	FRMD4A->ERN1	0.9697459745581948	cerad
FRMD4A:FSTL5->MKI67:LILRA1	-6.06119823593777e-05	5.84303585067238e-05	-1.03733716356375	0.299578751669644	FRMD4A	FSTL5	MKI67	LILRA1	FSTL5->LILRA1	FRMD4A->MKI67	0.8519323249355522	cerad
TMEM163:IGF1->HSPA1A:IGF1R	-6.06205641146351e-05	0.000669873240153	-0.0904955751043018	0.927893410082579	TMEM163	IGF1	HSPA1A	IGF1R	IGF1->IGF1R	TMEM163->HSPA1A	0.999999999989493	cerad
MKI67:HSP90AA1->HSPA1A:CFTR	-6.06280218523544e-05	0.0014616849592721	-0.0414781731643079	0.966914693168329	MKI67	HSP90AA1	HSPA1A	CFTR	HSP90AA1->CFTR	MKI67->HSPA1A	0.99999999996712	cerad
MKI67:LAMB2->TMEM163:ITGA6_ITGB1	-6.06474897653684e-05	0.0007994364118534	-0.0758628064297929	0.939528247721891	MKI67	LAMB2	TMEM163	ITGA6_ITGB1	LAMB2->ITGA6_ITGB1	MKI67->TMEM163	0.999999999964177	cerad
AIF1:SERPINF1->MKI67:PLXDC1	-6.06564762994993e-05	3.84728499626957e-05	-1.57660470587215	0.114886509283827	AIF1	SERPINF1	MKI67	PLXDC1	SERPINF1->PLXDC1	AIF1->MKI67	0.6110966961323692	cerad
PICALM:GRN->ERN1:TNFRSF1A	-6.07077943719163e-05	0.0001790707027957	-0.33901578216929	0.73459784101286	PICALM	GRN	ERN1	TNFRSF1A	GRN->TNFRSF1A	PICALM->ERN1	0.9787344618270432	cerad
HSPA1A:GPI->PICALM:AMFR	-6.07646041215739e-05	0.0015985976202232	-0.0380111939070005	0.969678757032024	HSPA1A	GPI	PICALM	AMFR	GPI->AMFR	HSPA1A->PICALM	0.999999999995652	cerad
FRMD4A:SEMA4G->PICALM:PLXNB2	-6.08743748675561e-05	7.84733999769302e-05	-0.775732603473943	0.437906885098593	FRMD4A	SEMA4G	PICALM	PLXNB2	SEMA4G->PLXNB2	FRMD4A->PICALM	0.7471319199597016	cerad
HIST:IL16->CCL3:KCND1	-6.08857775591918e-05	4.35984104638943e-05	-1.39651370110417	0.162559857652681	HIST	IL16	CCL3	KCND1	IL16->KCND1	HIST->CCL3	0.6647773040593377	cerad
TMEM163:WNT5A->FRMD4A:FZD6	-6.08966572690329e-05	0.0001731370143363	-0.351725236238225	0.725044332631148	TMEM163	WNT5A	FRMD4A	FZD6	WNT5A->FZD6	TMEM163->FRMD4A	0.9389929696317486	cerad
GPNMB:LGALS9->ERN1:LRP1	-6.0921305747416e-05	0.0005295208037489	-0.115049881545924	0.908405584749843	GPNMB	LGALS9	ERN1	LRP1	LGALS9->LRP1	GPNMB->ERN1	0.999999999863093	cerad
MKI67:PROS1->ERN1:MERTK	-6.09656368268388e-05	0.000132729116245	-0.4593237606909	0.646001687411801	MKI67	PROS1	ERN1	MERTK	PROS1->MERTK	MKI67->ERN1	0.996503846989757	cerad
GPNMB:AFDN->AIF1:EPHB6	-6.09769731391404e-05	0.0010222878530464	-0.0596475571507869	0.952436340641512	GPNMB	AFDN	AIF1	EPHB6	AFDN->EPHB6	GPNMB->AIF1	0.999999999953141	cerad
CCL3:IL15RA->HIST:AXL	-6.10364182553495e-05	0.0005826477811668	-0.104756973643857	0.916568652185154	CCL3	IL15RA	HIST	AXL	IL15RA->AXL	CCL3->HIST	0.9982439767066902	cerad
MKI67:SEMA4F->MKI67:NRP2	-6.10386664508498e-05	0.0004541433136549	-0.134403974726841	0.893083138776286	MKI67	SEMA4F	MKI67	NRP2	SEMA4F->NRP2	MKI67->MKI67	0.999999999995943	cerad
HSPA1A:GSTP1->ERN1:TRAF2	-6.10502987627406e-05	0.0005965422597956	-0.102340274742065	0.918486588489715	HSPA1A	GSTP1	ERN1	TRAF2	GSTP1->TRAF2	HSPA1A->ERN1	0.9966618893819024	cerad
AIF1:ANOS1->FRMD4A:SDC2	-6.10532629158359e-05	0.0004598311793067	-0.132773212568752	0.894372740035922	AIF1	ANOS1	FRMD4A	SDC2	ANOS1->SDC2	AIF1->FRMD4A	0.97065514241995	cerad
HIF1A:LGALS3->TMEM163:ENG	-6.10556329301053e-05	0.000130687294457	-0.467188743815877	0.640364846219247	HIF1A	LGALS3	TMEM163	ENG	LGALS3->ENG	HIF1A->TMEM163	0.9128605254614798	cerad
GPNMB:VWF->FRMD4A:ITGB1	-6.1199558780451e-05	0.0010928957841362	-0.0559976163041167	0.955343706097207	GPNMB	VWF	FRMD4A	ITGB1	VWF->ITGB1	GPNMB->FRMD4A	0.990053425522884	cerad
ERN1:SEMA4C->FRMD4A:PLXNB2	-6.1242554160888e-05	0.0005984187860209	-0.102340627653267	0.918486308378048	ERN1	SEMA4C	FRMD4A	PLXNB2	SEMA4C->PLXNB2	ERN1->FRMD4A	0.9799860360241488	cerad
CD163:CALM3->TMEM163:TRPC5	-6.12685430324474e-05	0.0006219062834414	-0.0985173243360761	0.921521516045839	CD163	CALM3	TMEM163	TRPC5	CALM3->TRPC5	CD163->TMEM163	0.9928901272697814	cerad
GPNMB:CD59->PICALM:STAB1	-6.12914211273547e-05	0.000917771907825	-0.0667828472464407	0.946754578835181	GPNMB	CD59	PICALM	STAB1	CD59->STAB1	GPNMB->PICALM	0.9950392550304928	cerad
CCL3:IL1B->CCL3:ADRB2	-6.13376847028078e-05	0.0009999236305203	-0.0613423693876399	0.9510865484238	CCL3	IL1B	CCL3	ADRB2	IL1B->ADRB2	CCL3->CCL3	0.9976699264420568	cerad
ERN1:TNFSF10->PICALM:TNFRSF10D	-6.13751771775297e-05	0.0004778164377439	-0.128449279533624	0.897793434690079	ERN1	TNFSF10	PICALM	TNFRSF10D	TNFSF10->TNFRSF10D	ERN1->PICALM	0.9818642932963452	cerad
CCL3:DKK2->HSPA1A:LRP6	-6.13800016081717e-05	6.45085164824443e-05	-0.951502296985483	0.341349453051088	CCL3	DKK2	HSPA1A	LRP6	DKK2->LRP6	CCL3->HSPA1A	0.6898376519934365	cerad
TMEM163:INHBA->FRMD4A:ENG	-6.14384270258856e-05	5.47540162757967e-05	-1.1220807386333	0.261828112685958	TMEM163	INHBA	FRMD4A	ENG	INHBA->ENG	TMEM163->FRMD4A	0.7218015289323277	cerad
MKI67:PDGFB->IFI44L:ADGRV1	-6.14592199461394e-05	0.0002250768240844	-0.273058855331477	0.784807973905185	MKI67	PDGFB	IFI44L	ADGRV1	PDGFB->ADGRV1	MKI67->IFI44L	0.9267600184282668	cerad
PICALM:IL16->HIST:CD9	-6.1509653207186e-05	0.0011772748796321	-0.0522474863528951	0.958331495939384	PICALM	IL16	HIST	CD9	IL16->CD9	PICALM->HIST	0.999999999946573	cerad
IFI44L:CXCL12->TMEM163:CD4	-6.15814411679843e-05	0.001830974989686	-0.0336331416403146	0.973169694003566	IFI44L	CXCL12	TMEM163	CD4	CXCL12->CD4	IFI44L->TMEM163	0.999999999989157	cerad
HSPA1A:ADAM17->HIST:IL6R	-6.16577115336228e-05	0.0048113186554269	-0.0128151377926457	0.989775279275277	HSPA1A	ADAM17	HIST	IL6R	ADAM17->IL6R	HSPA1A->HIST	0.999999999997312	cerad
MKI67:CALCB->HSPA1A:RAMP1	-6.1665289252944e-05	0.0006930532224447	-0.0889762679919781	0.92910077069848	MKI67	CALCB	HSPA1A	RAMP1	CALCB->RAMP1	MKI67->HSPA1A	0.99999999996712	cerad
GPNMB:NECTIN3->CCL3:NECTIN2	-6.16975514768041e-05	0.0013270312055127	-0.0464929168360933	0.962917379529213	GPNMB	NECTIN3	CCL3	NECTIN2	NECTIN3->NECTIN2	GPNMB->CCL3	0.999999999987339	cerad
FRMD4A:CD55->ERN1:ADGRE5	-6.17202557831626e-05	4.37618641642022e-05	-1.41036623923463	0.158431568801062	FRMD4A	CD55	ERN1	ADGRE5	CD55->ADGRE5	FRMD4A->ERN1	0.6825468923573278	cerad
CCL3:GSTO1->IFI44L:RYR1	-6.17227796783331e-05	0.0001638087682065	-0.376797776786392	0.70632389305038	CCL3	GSTO1	IFI44L	RYR1	GSTO1->RYR1	CCL3->IFI44L	0.9275791875524624	cerad
CD163:MMP2->AIF1:PECAM1	-6.17231060554129e-05	0.0002339563420037	-0.263823179687231	0.791916172373267	CD163	MMP2	AIF1	PECAM1	MMP2->PECAM1	CD163->AIF1	0.9549893003668232	cerad
ERN1:TGFB1->ERN1:ACVR1_TGFBR2	-6.17266859649587e-05	0.0001269180570354	-0.486350700655147	0.626718537785291	ERN1	TGFB1	ERN1	ACVR1_TGFBR2	TGFB1->ACVR1_TGFBR2	ERN1->ERN1	0.999999999968913	cerad
ERN1:TGFB1->ERN1:ACVR1_TGFBR1_TGFBR2	-6.17266859649587e-05	0.0001269180570354	-0.486350700655147	0.626718537785291	ERN1	TGFB1	ERN1	ACVR1_TGFBR1_TGFBR2	TGFB1->ACVR1_TGFBR1_TGFBR2	ERN1->ERN1	0.999999999968913	cerad
FRMD4A:GNAI2->TMEM163:EDNRB	-6.17677935425396e-05	3.82794476917364e-05	-1.613602004918	0.106613781698104	FRMD4A	GNAI2	TMEM163	EDNRB	GNAI2->EDNRB	FRMD4A->TMEM163	0.5086535386359923	cerad
TMEM163:CALM3->HIF1A:CACNA1C	-6.17856002949524e-05	0.0005997342837519	-0.10302162469089	0.9179458082481	TMEM163	CALM3	HIF1A	CACNA1C	CALM3->CACNA1C	TMEM163->HIF1A	0.9907717672050526	cerad
HSPA1A:NECTIN3->ERN1:NECTIN2	-6.17865443432127e-05	0.0008570758326361	-0.0720899388250977	0.942530333047757	HSPA1A	NECTIN3	ERN1	NECTIN2	NECTIN3->NECTIN2	HSPA1A->ERN1	0.9966618893819024	cerad
CD163:WNT5A->MKI67:FZD6	-6.17926547080148e-05	0.0002797210830504	-0.220908106154006	0.825163985543856	CD163	WNT5A	MKI67	FZD6	WNT5A->FZD6	CD163->MKI67	0.999999999975187	cerad
ERN1:WNT5A->HIF1A:ROR2	-6.18175935602146e-05	0.0001224025443514	-0.505035200761316	0.613534112458893	ERN1	WNT5A	HIF1A	ROR2	WNT5A->ROR2	ERN1->HIF1A	0.9067258993559976	cerad
MKI67:FN1->CD163:ITGA5_ITGB1	-6.18715417311929e-05	0.0010568434261231	-0.0585437163177101	0.953315541599874	MKI67	FN1	CD163	ITGA5_ITGB1	FN1->ITGA5_ITGB1	MKI67->CD163	0.999999999979724	cerad
IFI44L:IGF1->HIF1A:INSR	-6.19065320344548e-05	0.001453296261571	-0.0425973242149081	0.966022528523068	IFI44L	IGF1	HIF1A	INSR	IGF1->INSR	IFI44L->HIF1A	0.999999999980887	cerad
CCL3:COL18A1->HIF1A:ITGA5	-6.19640051820937e-05	0.0002530179770605	-0.244899615046932	0.806534159764399	CCL3	COL18A1	HIF1A	ITGA5	COL18A1->ITGA5	CCL3->HIF1A	0.9553795197209192	cerad
HIST:LRPAP1->IFI44L:LRP8	-6.19679914687749e-05	0.002409175670248	-0.0257216575088499	0.979479349376653	HIST	LRPAP1	IFI44L	LRP8	LRPAP1->LRP8	HIST->IFI44L	0.999149475665912	cerad
HIF1A:COL18A1->CCL3:ITGA2_ITGB1	-6.19942113892684e-05	5.74791372052105e-05	-1.07855153023502	0.280787698449677	HIF1A	COL18A1	CCL3	ITGA2_ITGB1	COL18A1->ITGA2_ITGB1	HIF1A->CCL3	0.704643414680856	cerad
HSPA1A:PAM->ERN1:DPP4	-6.20176484971727e-05	0.0006059842296081	-0.10234201727869	0.918485205408639	HSPA1A	PAM	ERN1	DPP4	PAM->DPP4	HSPA1A->ERN1	0.9966618893819024	cerad
CCL3:HLA-A->TMEM163:LILRB2	-6.20462552001631e-05	0.0003089987296353	-0.200797767917649	0.840856708328496	CCL3	HLA-A	TMEM163	LILRB2	HLA-A->LILRB2	CCL3->TMEM163	0.9797401103427672	cerad
FRMD4A:FAM3C->HSPA1A:ADGRG5	-6.20547841001109e-05	0.0011317140203012	-0.0548325663435656	0.956271855231074	FRMD4A	FAM3C	HSPA1A	ADGRG5	FAM3C->ADGRG5	FRMD4A->HSPA1A	0.999999999948413	cerad
HSPA1A:APOE->HIF1A:TREM2	-6.20857648640076e-05	0.0005125842505113	-0.121123044264569	0.903593576868511	HSPA1A	APOE	HIF1A	TREM2	APOE->TREM2	HSPA1A->HIF1A	0.999999999968426	cerad
IFI44L:EFNB2->HIST:EPHB2	-6.21517409707274e-05	4.48001969395263e-05	-1.38730954809469	0.165347392860188	IFI44L	EFNB2	HIST	EPHB2	EFNB2->EPHB2	IFI44L->HIST	0.8069940337983981	cerad
HSPA1A:CALM3->ERN1:ESR1	-6.21790423004511e-05	0.0013327077789122	-0.0466561712059666	0.962787262588774	HSPA1A	CALM3	ERN1	ESR1	CALM3->ESR1	HSPA1A->ERN1	0.9966618893819024	cerad
CCL3:B2M->FRMD4A:HFE	-6.23134865378499e-05	6.59401389551375e-05	-0.945000837505741	0.344658448453241	CCL3	B2M	FRMD4A	HFE	B2M->HFE	CCL3->FRMD4A	0.5981149690080859	cerad
PICALM:CD22->MKI67:PTPRC	-6.23408993381606e-05	3.94137030791637e-05	-1.58170622062451	0.11371665197338	PICALM	CD22	MKI67	PTPRC	CD22->PTPRC	PICALM->MKI67	0.8617919944746922	cerad
FRMD4A:ICAM2->AIF1:ITGAL_ITGB2	-6.23489976539033e-05	6.11522570507925e-05	-1.01956985172464	0.307932509299573	FRMD4A	ICAM2	AIF1	ITGAL_ITGB2	ICAM2->ITGAL_ITGB2	FRMD4A->AIF1	0.6231275777807397	cerad
AIF1:F11R->IFI44L:ITGAL_ITGB2	-6.23695621284076e-05	0.0001511355967362	-0.412672881010616	0.679846296366107	AIF1	F11R	IFI44L	ITGAL_ITGB2	F11R->ITGAL_ITGB2	AIF1->IFI44L	0.9708907001750708	cerad
MKI67:ADAM15->HIST:ITGA5	-6.23801762723239e-05	0.0009644308295319	-0.0646808193622312	0.948428134770091	MKI67	ADAM15	HIST	ITGA5	ADAM15->ITGA5	MKI67->HIST	0.999999999948388	cerad
HSPA1A:PROS1->HIF1A:TYRO3	-6.2403356588719e-05	4.58118816550985e-05	-1.36216532336593	0.173145716692662	HSPA1A	PROS1	HIF1A	TYRO3	PROS1->TYRO3	HSPA1A->HIF1A	0.7863740898119497	cerad
PICALM:PTMA->ERN1:VIPR1	-6.24791948286445e-05	0.0001917041600405	-0.325914653158371	0.74448892888008	PICALM	PTMA	ERN1	VIPR1	PTMA->VIPR1	PICALM->ERN1	0.9787344618270432	cerad
HIF1A:WNT5A->MKI67:LRP5	-6.26152780240431e-05	5.66034672209211e-05	-1.1062092323719	0.268635967725113	HIF1A	WNT5A	MKI67	LRP5	WNT5A->LRP5	HIF1A->MKI67	0.7849491870505443	cerad
HIST:HLA-C->GPNMB:LILRB2	-6.2619341091983e-05	0.0018989773555317	-0.0329752963665265	0.973694287568791	HIST	HLA-C	GPNMB	LILRB2	HLA-C->LILRB2	HIST->GPNMB	0.9937515463978774	cerad
ERN1:HLA-DQA1->PICALM:CD4	-6.2668204013995e-05	0.0006220317043977	-0.10074760429562	0.919750820827534	ERN1	HLA-DQA1	PICALM	CD4	HLA-DQA1->CD4	ERN1->PICALM	0.9818642932963452	cerad
GPNMB:CEACAM1->HSPA1A:HAVCR2	-6.26962497755288e-05	0.0005220138727154	-0.120104566281708	0.904400315208664	GPNMB	CEACAM1	HSPA1A	HAVCR2	CEACAM1->HAVCR2	GPNMB->HSPA1A	0.999999999962568	cerad
IFI44L:FN1->TMEM163:C5AR1	-6.27065783945917e-05	0.0003068475698727	-0.204357422223013	0.838074200173556	IFI44L	FN1	TMEM163	C5AR1	FN1->C5AR1	IFI44L->TMEM163	0.999999999989157	cerad
HIF1A:CALM3->CCL3:PDE1C	-6.27270868683604e-05	0.0003793476144391	-0.165355163656693	0.868664442023024	HIF1A	CALM3	CCL3	PDE1C	CALM3->PDE1C	HIF1A->CCL3	0.999999999930921	cerad
GPNMB:GNAI2->HIF1A:EDNRB	-6.27626453871635e-05	0.0005915804473598	-0.106093170704452	0.915508429553905	GPNMB	GNAI2	HIF1A	EDNRB	GNAI2->EDNRB	GPNMB->HIF1A	0.9616684287411426	cerad
AIF1:YBX1->FRMD4A:NOTCH1	-6.28816629353939e-05	0.0022680617702806	-0.027724845839456	0.977881607203742	AIF1	YBX1	FRMD4A	NOTCH1	YBX1->NOTCH1	AIF1->FRMD4A	0.9968505537513112	cerad
AIF1:ADAM17->ERN1:IL6R	-6.29208087010729e-05	0.0005433607265484	-0.115799331138194	0.907811580624401	AIF1	ADAM17	ERN1	IL6R	ADAM17->IL6R	AIF1->ERN1	0.999999958043551	cerad
HIST:HGF->TMEM163:NRP1	-6.29210573867059e-05	0.000546899653621	-0.115050461213689	0.908405125292779	HIST	HGF	TMEM163	NRP1	HGF->NRP1	HIST->TMEM163	0.9876605469052764	cerad
MKI67:FAM3C->ERN1:LAMP1	-6.29283917507e-05	0.0005619004278535	-0.111992069468767	0.910829694659879	MKI67	FAM3C	ERN1	LAMP1	FAM3C->LAMP1	MKI67->ERN1	0.996503846989757	cerad
ERN1:YBX1->ERN1:NOTCH1	-6.29452410144266e-05	0.0009309046047748	-0.0676172839747137	0.946090296266385	ERN1	YBX1	ERN1	NOTCH1	YBX1->NOTCH1	ERN1->ERN1	0.999999999968913	cerad
ERN1:ADAM17->MKI67:ITGA5	-6.29680366803072e-05	0.0004885206025388	-0.128895355391489	0.897440451872965	ERN1	ADAM17	MKI67	ITGA5	ADAM17->ITGA5	ERN1->MKI67	0.999952279013531	cerad
CD163:APOE->AIF1:LRP6	-6.3008950890675e-05	0.0009197487079604	-0.0685067022604468	0.945382284980143	CD163	APOE	AIF1	LRP6	APOE->LRP6	CD163->AIF1	0.9843671214741696	cerad
IFI44L:WNT2B->CD163:FZD2_LRP6	-6.30308003731847e-05	4.99822829201188e-05	-1.26106285449026	0.207286202333766	IFI44L	WNT2B	CD163	FZD2_LRP6	WNT2B->FZD2_LRP6	IFI44L->CD163	0.8221983463094715	cerad
IFI44L:CALM3->HIF1A:EGFR	-6.30638504967947e-05	0.0005029637892086	-0.125384474687569	0.900219178519253	IFI44L	CALM3	HIF1A	EGFR	CALM3->EGFR	IFI44L->HIF1A	0.9799474611143204	cerad
ERN1:HLA-DQA1->GPNMB:CD4	-6.31414248202316e-05	0.0005935192432346	-0.106384798033021	0.915277054038592	ERN1	HLA-DQA1	GPNMB	CD4	HLA-DQA1->CD4	ERN1->GPNMB	0.999999999854252	cerad
MKI67:ANOS1->ERN1:SDC2	-6.31457078526809e-05	0.0001788117153166	-0.353140775708444	0.72398290505514	MKI67	ANOS1	ERN1	SDC2	ANOS1->SDC2	MKI67->ERN1	0.996503846989757	cerad
TMEM163:IL1B->CD163:SIGIRR	-6.31623950546638e-05	0.0004756926170595	-0.132779851503881	0.894367489419822	TMEM163	IL1B	CD163	SIGIRR	IL1B->SIGIRR	TMEM163->CD163	0.983204150964064	cerad
HIF1A:LAMA5->GPNMB:ITGA6_ITGB1	-6.3186410300997e-05	0.0008467908033966	-0.0746186780106038	0.940518112649846	HIF1A	LAMA5	GPNMB	ITGA6_ITGB1	LAMA5->ITGA6_ITGB1	HIF1A->GPNMB	0.9871720915753998	cerad
HIF1A:FBN1->PICALM:ITGB1	-6.31893748673674e-05	0.0002296463008161	-0.275159559038381	0.783193655325281	HIF1A	FBN1	PICALM	ITGB1	FBN1->ITGB1	HIF1A->PICALM	0.8965067799255343	cerad
MKI67:PLAU->AIF1:ITGB1	-6.31930650060954e-05	4.75045126325249e-05	-1.33025393808228	0.183434618053889	MKI67	PLAU	AIF1	ITGB1	PLAU->ITGB1	MKI67->AIF1	0.6280139158572419	cerad
ERN1:APOE->MKI67:LRP4	-6.32005234646409e-05	0.0001276952688242	-0.494932381180166	0.62064785237504	ERN1	APOE	MKI67	LRP4	APOE->LRP4	ERN1->MKI67	0.999952279013531	cerad
CCL3:HSP90AA1->CCL3:EGFR	-6.32477691206085e-05	4.71144880771666e-05	-1.3424271747794	0.179457528489608	CCL3	HSP90AA1	CCL3	EGFR	HSP90AA1->EGFR	CCL3->CCL3	0.5141908201751677	cerad
HSPA1A:TNFSF13B->ERN1:HLA-DPB1	-6.33429415262142e-05	0.0002037906092592	-0.310823652554178	0.755934687566988	HSPA1A	TNFSF13B	ERN1	HLA-DPB1	TNFSF13B->HLA-DPB1	HSPA1A->ERN1	0.99101934750629	cerad
CD163:TNFSF10->PICALM:TNFRSF10A	-6.33542528287407e-05	0.0023993414304026	-0.0264048509419978	0.978934425008046	CD163	TNFSF10	PICALM	TNFRSF10A	TNFSF10->TNFRSF10A	CD163->PICALM	0.9991624425100024	cerad
TMEM163:EDA->FRMD4A:EDA2R	-6.33829534215901e-05	0.0019392749679176	-0.0326838403373247	0.973926710549583	TMEM163	EDA	FRMD4A	EDA2R	EDA->EDA2R	TMEM163->FRMD4A	0.9980138536902696	cerad
GPNMB:TNFSF14->AIF1:LTBR	-6.33969728129081e-05	0.0002286868734274	-0.277221739327471	0.781609847977384	GPNMB	TNFSF14	AIF1	LTBR	TNFSF14->LTBR	GPNMB->AIF1	0.9903508797814332	cerad
HIST:LPL->HIF1A:CD44	-6.34200108371884e-05	0.0010422909371171	-0.0608467449718031	0.951481262157933	HIST	LPL	HIF1A	CD44	LPL->CD44	HIST->HIF1A	0.9839517997709214	cerad
TMEM163:CALM1->IFI44L:PDE1B	-6.34333736428808e-05	0.0011190868144356	-0.0566831570389585	0.954797591177618	TMEM163	CALM1	IFI44L	PDE1B	CALM1->PDE1B	TMEM163->IFI44L	0.999999999921607	cerad
AIF1:WNT5A->ERN1:RYK	-6.34335658492839e-05	0.0003563490676075	-0.178009630487213	0.858715412500701	AIF1	WNT5A	ERN1	RYK	WNT5A->RYK	AIF1->ERN1	0.999999958043551	cerad
HSPA1A:MFNG->HIST:NOTCH1	-6.34593056256455e-05	0.0001278905997262	-0.496199922132623	0.619753365941691	HSPA1A	MFNG	HIST	NOTCH1	MFNG->NOTCH1	HSPA1A->HIST	0.999999999997312	cerad
TMEM163:ADAM10->CCL3:TSPAN5	-6.34651808869584e-05	0.0002451844143399	-0.258846717715778	0.795753510381907	TMEM163	ADAM10	CCL3	TSPAN5	ADAM10->TSPAN5	TMEM163->CCL3	0.9887357595267176	cerad
HIF1A:ADAM17->HSPA1A:ITGA5	-6.34759874244242e-05	6.71165426576121e-05	-0.945757706088054	0.34427218204966	HIF1A	ADAM17	HSPA1A	ITGA5	ADAM17->ITGA5	HIF1A->HSPA1A	0.7854174889184883	cerad
ERN1:ADAM10->AIF1:TREM2	-6.34894476300136e-05	0.0015900295974808	-0.0399297269249585	0.968149151336745	ERN1	ADAM10	AIF1	TREM2	ADAM10->TREM2	ERN1->AIF1	0.999999999974621	cerad
PICALM:PTDSS1->CCL3:JMJD6	-6.35401144703494e-05	0.0002410539731069	-0.263592894368809	0.792093634414866	PICALM	PTDSS1	CCL3	JMJD6	PTDSS1->JMJD6	PICALM->CCL3	0.9058005065084844	cerad
CCL3:NRG1->HIF1A:HLA-DPB1	-6.35572826908948e-05	0.0018244771555649	-0.0348358884609964	0.972210603135489	CCL3	NRG1	HIF1A	HLA-DPB1	NRG1->HLA-DPB1	CCL3->HIF1A	0.99999999994892	cerad
ERN1:SIRPB2->HIST:CD47	-6.35651990053631e-05	0.0001743182601227	-0.364650260739159	0.715372491725957	ERN1	SIRPB2	HIST	CD47	SIRPB2->CD47	ERN1->HIST	0.970421659530742	cerad
FRMD4A:LGALS1->PICALM:CD69	-6.36022275286679e-05	6.41157766565911e-05	-0.991990284533652	0.321202264768773	FRMD4A	LGALS1	PICALM	CD69	LGALS1->CD69	FRMD4A->PICALM	0.6348805510930302	cerad
HSPA1A:QDPR->ERN1:DYSF	-6.36216844060055e-05	0.0004748021525492	-0.133996200447746	0.893405578944014	HSPA1A	QDPR	ERN1	DYSF	QDPR->DYSF	HSPA1A->ERN1	0.9966618893819024	cerad
ERN1:F13A1->ERN1:ITGA4	-6.36542398570932e-05	0.0006219587903534	-0.10234478689645	0.918483007116235	ERN1	F13A1	ERN1	ITGA4	F13A1->ITGA4	ERN1->ERN1	0.999999999968913	cerad
HSPA1A:WNT5A->HIST:ROR2	-6.36928131325972e-05	0.0001609965658062	-0.395615973630468	0.692388351305174	HSPA1A	WNT5A	HIST	ROR2	WNT5A->ROR2	HSPA1A->HIST	0.999999999997312	cerad
ERN1:SORBS1->ERN1:ITGB5	-6.37761545111242e-05	0.0005270406226215	-0.121008043353281	0.903684664339677	ERN1	SORBS1	ERN1	ITGB5	SORBS1->ITGB5	ERN1->ERN1	0.999999999968913	cerad
ERN1:JAM3->HIST:ITGB1	-6.37834840007561e-05	0.0006232203441038	-0.102344996603847	0.918482840667956	ERN1	JAM3	HIST	ITGB1	JAM3->ITGB1	ERN1->HIST	0.985179813829406	cerad
GPNMB:CD14->ERN1:ITGB1	-6.38521487422536e-05	0.0013910563750187	-0.0459019130273521	0.963388429410848	GPNMB	CD14	ERN1	ITGB1	CD14->ITGB1	GPNMB->ERN1	0.999999999863093	cerad
TMEM163:IL11RA->GPNMB:CD40	-6.38609471296303e-05	0.0007101854824321	-0.08992150460599	0.92834959217329	TMEM163	IL11RA	GPNMB	CD40	IL11RA->CD40	TMEM163->GPNMB	0.9932342410886276	cerad
CD163:TGFB2->ERN1:TGFBR1_TGFBR2	-6.38682125445641e-05	0.0003423387137649	-0.186564387773033	0.852002190877688	CD163	TGFB2	ERN1	TGFBR1_TGFBR2	TGFB2->TGFBR1_TGFBR2	CD163->ERN1	0.995317472496068	cerad
HSPA1A:C1QB->CCL3:CD33	-6.38983406293872e-05	0.0002319659104827	-0.275464358087822	0.782959505073322	HSPA1A	C1QB	CCL3	CD33	C1QB->CD33	HSPA1A->CCL3	0.9969707010716652	cerad
CCL3:LGALS9->CD163:MRC2	-6.39006611849786e-05	0.0007915210656738	-0.08073147254846	0.935655507025423	CCL3	LGALS9	CD163	MRC2	LGALS9->MRC2	CCL3->CD163	0.9943435764625016	cerad
AIF1:ADAM28->ERN1:ITGA4	-6.39221549191798e-05	0.0006245739157283	-0.10234522017244	0.918482663217818	AIF1	ADAM28	ERN1	ITGA4	ADAM28->ITGA4	AIF1->ERN1	0.999999958043551	cerad
HSPA1A:ICAM1->HIF1A:ITGAM_ITGB2	-6.39398914072972e-05	0.0007955718736304	-0.0803697233733485	0.935943206236321	HSPA1A	ICAM1	HIF1A	ITGAM_ITGB2	ICAM1->ITGAM_ITGB2	HSPA1A->HIF1A	0.999999999968426	cerad
HIF1A:SEMA7A->HSPA1A:PLXNC1	-6.39576936623051e-05	0.0004209687407037	-0.151929793065819	0.879242309590412	HIF1A	SEMA7A	HSPA1A	PLXNC1	SEMA7A->PLXNC1	HIF1A->HSPA1A	0.999999999969305	cerad
GPNMB:HMGB1->ERN1:CD163	-6.39679592643002e-05	0.0009600111657551	-0.0666325158978565	0.946874259316681	GPNMB	HMGB1	ERN1	CD163	HMGB1->CD163	GPNMB->ERN1	0.999999999863093	cerad
MKI67:CALM1->PICALM:GP6	-6.40031230338547e-05	0.0002595630832992	-0.246580223274875	0.805233111559311	MKI67	CALM1	PICALM	GP6	CALM1->GP6	MKI67->PICALM	0.9832574319690042	cerad
ERN1:LGALS9->FRMD4A:HAVCR2	-6.40403760467025e-05	0.0001918588832473	-0.333788954479265	0.738538818930529	ERN1	LGALS9	FRMD4A	HAVCR2	LGALS9->HAVCR2	ERN1->FRMD4A	0.944774272167058	cerad
CCL3:CCL3->FRMD4A:CCR5	-6.41678241110555e-05	0.0023056005799094	-0.0278312838182823	0.977796714742511	CCL3	CCL3	FRMD4A	CCR5	CCL3->CCR5	CCL3->FRMD4A	0.999999999993327	cerad
HIST:ICAM5->PICALM:ITGAL	-6.42115608071101e-05	0.0003640678744464	-0.176372498959821	0.860001308619795	HIST	ICAM5	PICALM	ITGAL	ICAM5->ITGAL	HIST->PICALM	0.9926522958921412	cerad
AIF1:TNFSF13B->GPNMB:TNFRSF13C	-6.42124632287311e-05	0.0001850204498853	-0.34705603228461	0.728549224045303	AIF1	TNFSF13B	GPNMB	TNFRSF13C	TNFSF13B->TNFRSF13C	AIF1->GPNMB	0.9709321742090063	cerad
IFI44L:IGSF11->HSPA1A:VSIR	-6.42702087070268e-05	4.62149829371086e-05	-1.39067905303543	0.164322772324264	IFI44L	IGSF11	HSPA1A	VSIR	IGSF11->VSIR	IFI44L->HSPA1A	0.7902364263502373	cerad
HSPA1A:CALM1->CCL3:PTH2R	-6.43373749111353e-05	4.56584856159121e-05	-1.40910006197651	0.158805582544002	HSPA1A	CALM1	CCL3	PTH2R	CALM1->PTH2R	HSPA1A->CCL3	0.5670036941376251	cerad
ERN1:APP->HIST:TSPAN15	-6.44056861365374e-05	0.0005244260781623	-0.122811753302246	0.902256166930956	ERN1	APP	HIST	TSPAN15	APP->TSPAN15	ERN1->HIST	0.985179813829406	cerad
MKI67:TNF->CD163:PTPRS	-6.44155993665221e-05	0.0003536507393987	-0.182144676061005	0.855469188686976	MKI67	TNF	CD163	PTPRS	TNF->PTPRS	MKI67->CD163	0.999999999979724	cerad
HIST:PLAU->HIST:ITGB1	-6.44613895166501e-05	6.89164707872739e-05	-0.935355348007076	0.349605200311739	HIST	PLAU	HIST	ITGB1	PLAU->ITGB1	HIST->HIST	0.875319989065035	cerad
ERN1:JAM3->MKI67:ITGB1	-6.44732233994498e-05	0.0006299529432977	-0.102346094395465	0.918481969332395	ERN1	JAM3	MKI67	ITGB1	JAM3->ITGB1	ERN1->MKI67	0.999952279013531	cerad
MKI67:FSTL5->CD163:LILRB2	-6.44811951545012e-05	0.0006015708288396	-0.107188035162663	0.914639807299296	MKI67	FSTL5	CD163	LILRB2	FSTL5->LILRB2	MKI67->CD163	0.999999999979724	cerad
PICALM:COL18A1->HIST:ITGA1_ITGB1	-6.45299851092564e-05	0.000102992530908	-0.626550144368002	0.530954157437044	PICALM	COL18A1	HIST	ITGA1_ITGB1	COL18A1->ITGA1_ITGB1	PICALM->HIST	0.8423999585212207	cerad
HIST:LTB->FRMD4A:CD40	-6.45312802743851e-05	0.0013256684097411	-0.0486782967748215	0.961175672032049	HIST	LTB	FRMD4A	CD40	LTB->CD40	HIST->FRMD4A	0.9939843108644126	cerad
FRMD4A:ADAM17->TMEM163:ITGA5	-6.45472103296107e-05	0.002588992955611	-0.0249313966612844	0.980109684098377	FRMD4A	ADAM17	TMEM163	ITGA5	ADAM17->ITGA5	FRMD4A->TMEM163	0.999999999902467	cerad
ERN1:FARP2->FRMD4A:PLXNA1	-6.45787977079217e-05	0.0004239086165994	-0.152341318810555	0.878917737520067	ERN1	FARP2	FRMD4A	PLXNA1	FARP2->PLXNA1	ERN1->FRMD4A	0.9799860360241488	cerad
AIF1:GNAI2->TMEM163:TBXA2R	-6.46070419650285e-05	4.02707636747731e-05	-1.6043162848064	0.108644353315883	AIF1	GNAI2	TMEM163	TBXA2R	GNAI2->TBXA2R	AIF1->TMEM163	0.8452568347788053	cerad
AIF1:GNAI2->TMEM163:EDNRB	-6.46070419650285e-05	4.02707636747731e-05	-1.6043162848064	0.108644353315883	AIF1	GNAI2	TMEM163	EDNRB	GNAI2->EDNRB	AIF1->TMEM163	0.8452568347788053	cerad
IFI44L:S100A8->AIF1:ITGB2	-6.46107528851514e-05	0.0003761625003904	-0.171762875932835	0.863623952415903	IFI44L	S100A8	AIF1	ITGB2	S100A8->ITGB2	IFI44L->AIF1	0.999933948422468	cerad
AIF1:JAM2->MKI67:ITGAV_ITGB1	-6.47020290061702e-05	0.0005313045806461	-0.121779542964753	0.903073615698816	AIF1	JAM2	MKI67	ITGAV_ITGB1	JAM2->ITGAV_ITGB1	AIF1->MKI67	0.978329750340384	cerad
AIF1:COL8A2->CCL3:ITGA2_ITGB1	-6.47310209542591e-05	0.0003670921303813	-0.176334537291801	0.860031130288885	AIF1	COL8A2	CCL3	ITGA2_ITGB1	COL8A2->ITGA2_ITGB1	AIF1->CCL3	0.999999999996331	cerad
CCL3:NRG1->HSPA1A:HLA-DPB1	-6.47496752643502e-05	0.0001939860359306	-0.333785238477149	0.738541623219792	CCL3	NRG1	HSPA1A	HLA-DPB1	NRG1->HLA-DPB1	CCL3->HSPA1A	0.938639107343381	cerad
TMEM163:EFNB1->HIST:EPHB2	-6.47890013936431e-05	0.000218529705971	-0.296476861604532	0.766865934864474	TMEM163	EFNB1	HIST	EPHB2	EFNB1->EPHB2	TMEM163->HIST	0.9905069176186436	cerad
IFI44L:C1QA->TMEM163:CD93	-6.48198560836603e-05	0.001299466398374	-0.0498819024214616	0.960216499123768	IFI44L	C1QA	TMEM163	CD93	C1QA->CD93	IFI44L->TMEM163	0.999999999989157	cerad
HIST:COL4A4->GPNMB:CD47	-6.492700405336e-05	0.0002236640686068	-0.290288039816882	0.771595887954717	HIST	COL4A4	GPNMB	CD47	COL4A4->CD47	HIST->GPNMB	0.9402703378797016	cerad
GPNMB:LPL->IFI44L:CD44	-6.49354843589483e-05	0.000835996921197	-0.0776743104101029	0.938087129674331	GPNMB	LPL	IFI44L	CD44	LPL->CD44	GPNMB->IFI44L	0.999999999997076	cerad
ERN1:VEGFB->TMEM163:NRP1	-6.49587014712535e-05	0.0001305974690905	-0.497396327230693	0.618909595050328	ERN1	VEGFB	TMEM163	NRP1	VEGFB->NRP1	ERN1->TMEM163	0.8211743438317562	cerad
MKI67:B2M->ERN1:LILRB1	-6.49926654474629e-05	0.0007312671727822	-0.0888767715364404	0.929179844111903	MKI67	B2M	ERN1	LILRB1	B2M->LILRB1	MKI67->ERN1	0.996503846989757	cerad
HIST:TNF->IFI44L:TNFRSF1B	-6.50496970126542e-05	0.000172114852332	-0.377943542531457	0.705472535019017	HIST	TNF	IFI44L	TNFRSF1B	TNF->TNFRSF1B	HIST->IFI44L	0.9352455112754674	cerad
CD163:CEACAM1->CCL3:EGFR	-6.50595070266761e-05	4.6313975159589e-05	-1.40474892950764	0.160095950352385	CD163	CEACAM1	CCL3	EGFR	CEACAM1->EGFR	CD163->CCL3	0.4905265455564354	cerad
GPNMB:PLTP->MKI67:ABCA1	-6.50670277062036e-05	0.0002394025288496	-0.271789224695571	0.78578409090459	GPNMB	PLTP	MKI67	ABCA1	PLTP->ABCA1	GPNMB->MKI67	0.999999999921381	cerad
GPNMB:CALM3->HSPA1A:ESR1	-6.5076784393726e-05	0.0017334887938203	-0.037540931689732	0.970053704365074	GPNMB	CALM3	HSPA1A	ESR1	CALM3->ESR1	GPNMB->HSPA1A	0.999999999962568	cerad
HIST:WNT5A->AIF1:FZD2	-6.5098540908286e-05	5.93628148789669e-05	-1.09662153051558	0.272806871575254	HIST	WNT5A	AIF1	FZD2	WNT5A->FZD2	HIST->AIF1	0.7454705612232521	cerad
TMEM163:LAMA5->IFI44L:ITGA9_ITGB1	-6.51371527272955e-05	0.0001529152028743	-0.425969109041567	0.670130355584248	TMEM163	LAMA5	IFI44L	ITGA9_ITGB1	LAMA5->ITGA9_ITGB1	TMEM163->IFI44L	0.9428094022225056	cerad
GPNMB:GDF11->CCL3:ACTR2	-6.51372171936484e-05	0.0003243407093776	-0.200829606985299	0.84083181151914	GPNMB	GDF11	CCL3	ACTR2	GDF11->ACTR2	GPNMB->CCL3	0.9770833766619208	cerad
AIF1:HMGB1->HIST:AGER	-6.52121084261799e-05	0.0002530880056751	-0.257665740627304	0.796664888499673	AIF1	HMGB1	HIST	AGER	HMGB1->AGER	AIF1->HIST	0.970287487058963	cerad
HSPA1A:ICAM1->GPNMB:ITGAX_ITGB2	-6.52647324142065e-05	0.0008042561853366	-0.0811491830639657	0.935323312200864	HSPA1A	ICAM1	GPNMB	ITGAX_ITGB2	ICAM1->ITGAX_ITGB2	HSPA1A->GPNMB	0.999999999965154	cerad
HIST:PSEN1->AIF1:NCSTN	-6.52938635318143e-05	0.0003529848916284	-0.184976368905187	0.853247570590269	HIST	PSEN1	AIF1	NCSTN	PSEN1->NCSTN	HIST->AIF1	0.962817613808145	cerad
HSPA1A:PLAU->HSPA1A:ITGB1	-6.5329323986125e-05	0.0011005168189448	-0.0593624039737615	0.952663457509456	HSPA1A	PLAU	HSPA1A	ITGB1	PLAU->ITGB1	HSPA1A->HSPA1A	0.999999999959805	cerad
FRMD4A:SERPINE1->MKI67:PLAUR	-6.53532135513271e-05	0.0002618775656485	-0.249556365737061	0.802930446098771	FRMD4A	SERPINE1	MKI67	PLAUR	SERPINE1->PLAUR	FRMD4A->MKI67	0.9640762033543469	cerad
PICALM:APOE->HSPA1A:TREM2	-6.53888252249942e-05	0.0003144379700296	-0.207954609358508	0.835264408990551	PICALM	APOE	HSPA1A	TREM2	APOE->TREM2	PICALM->HSPA1A	0.99999999990904	cerad
ERN1:VEGFA->AIF1:NRP1	-6.54146493717143e-05	0.000141647763954	-0.461812086161299	0.644216082899157	ERN1	VEGFA	AIF1	NRP1	VEGFA->NRP1	ERN1->AIF1	0.999999999974621	cerad
MKI67:ADAM28->ERN1:ITGA4	-6.54418331954634e-05	0.0006394077372346	-0.102347577898403	0.918480791851465	MKI67	ADAM28	ERN1	ITGA4	ADAM28->ITGA4	MKI67->ERN1	0.996503846989757	cerad
TMEM163:SPP1->CCL3:PTGER4	-6.54521543591973e-05	0.0063415802557645	-0.010321111098405	0.991765091008917	TMEM163	SPP1	CCL3	PTGER4	SPP1->PTGER4	TMEM163->CCL3	0.999999999979243	cerad
AIF1:PSEN1->HSPA1A:CD44	-6.55259141670148e-05	0.0004540881515139	-0.144302188789888	0.885261849994315	AIF1	PSEN1	HSPA1A	CD44	PSEN1->CD44	AIF1->HSPA1A	0.9919443397149954	cerad
IFI44L:ADAM10->HIF1A:TREM2	-6.55361166424915e-05	0.0022286220568474	-0.0294065637738489	0.976540337935428	IFI44L	ADAM10	HIF1A	TREM2	ADAM10->TREM2	IFI44L->HIF1A	0.999999999980887	cerad
FRMD4A:COL18A1->GPNMB:ITGA3	-6.55418317672843e-05	0.0002903295496943	-0.22574977929835	0.821396039025499	FRMD4A	COL18A1	GPNMB	ITGA3	COL18A1->ITGA3	FRMD4A->GPNMB	0.9360306668677844	cerad
TMEM163:NUCB2->PICALM:ERAP1	-6.55899433854671e-05	0.0008791495029401	-0.0746061314555857	0.940528095526286	TMEM163	NUCB2	PICALM	ERAP1	NUCB2->ERAP1	TMEM163->PICALM	0.99999999997465	cerad
AIF1:ICAM1->CD163:ITGAM_ITGB2	-6.56116877945053e-05	0.0007656776048444	-0.0856910106543261	0.931712048302062	AIF1	ICAM1	CD163	ITGAM_ITGB2	ICAM1->ITGAM_ITGB2	AIF1->CD163	0.9937065937630498	cerad
CCL3:ADAM17->HIF1A:ITGA5	-6.56264720469018e-05	0.0043509822878349	-0.0150831393247427	0.987965852303036	CCL3	ADAM17	HIF1A	ITGA5	ADAM17->ITGA5	CCL3->HIF1A	0.99999999994892	cerad
ERN1:COPA->GPNMB:P2RY6	-6.56278387405382e-05	0.000206029971439	-0.318535396972415	0.750078848883319	ERN1	COPA	GPNMB	P2RY6	COPA->P2RY6	ERN1->GPNMB	0.999999999854252	cerad
HIST:F13A1->ERN1:ITGA9	-6.56951049449263e-05	0.0001849143357375	-0.355273184649984	0.722384942382303	HIST	F13A1	ERN1	ITGA9	F13A1->ITGA9	HIST->ERN1	0.9292020125290332	cerad
AIF1:CIRBP->GPNMB:TREM1	-6.57080889946783e-05	8.03011681451005e-05	-0.81827064926312	0.413202661688418	AIF1	CIRBP	GPNMB	TREM1	CIRBP->TREM1	AIF1->GPNMB	0.8936740702738144	cerad
CD163:PLAU->CD163:ITGB5	-6.57122265907879e-05	0.0005639343539725	-0.116524602780249	0.907236788709699	CD163	PLAU	CD163	ITGB5	PLAU->ITGB5	CD163->CD163	0.9726811422417622	cerad
HIF1A:COL4A2->TMEM163:ITGB5	-6.57523619248393e-05	0.0002389050897958	-0.275223780209229	0.783144318224962	HIF1A	COL4A2	TMEM163	ITGB5	COL4A2->ITGB5	HIF1A->TMEM163	0.954639116259026	cerad
HSPA1A:RTN4->PICALM:RTN4RL1	-6.57632112153439e-05	0.0002979257792021	-0.2207368942408	0.825297302497826	HSPA1A	RTN4	PICALM	RTN4RL1	RTN4->RTN4RL1	HSPA1A->PICALM	0.999999999995652	cerad
IFI44L:TIMP2->TMEM163:CD44	-6.57718399263849e-05	0.0006754410471906	-0.097376136969988	0.922427694595351	IFI44L	TIMP2	TMEM163	CD44	TIMP2->CD44	IFI44L->TMEM163	0.999999999989157	cerad
CD163:IL1B->CCL3:SIGIRR	-6.58057689616019e-05	0.0002208700251135	-0.297938884770616	0.765749809141182	CD163	IL1B	CCL3	SIGIRR	IL1B->SIGIRR	CD163->CCL3	0.9246079508161436	cerad
PICALM:PTDSS1->ERN1:SCARB1	-6.58220578661176e-05	0.0002142922023616	-0.307160303271508	0.758721359292714	PICALM	PTDSS1	ERN1	SCARB1	PTDSS1->SCARB1	PICALM->ERN1	0.9819648450077256	cerad
TMEM163:WNT2B->AIF1:FZD2_LRP6	-6.58397702480105e-05	9.81667696630178e-05	-0.670693050958304	0.502416090625688	TMEM163	WNT2B	AIF1	FZD2_LRP6	WNT2B->FZD2_LRP6	TMEM163->AIF1	0.8983823111073959	cerad
PICALM:LGALS9->PICALM:LRP1	-6.59654256806332e-05	0.0080065788046447	-0.0082389029434601	0.993426380912564	PICALM	LGALS9	PICALM	LRP1	LGALS9->LRP1	PICALM->PICALM	0.999999999914788	cerad
TMEM163:LPL->HSPA1A:LRP1	-6.59685226326464e-05	0.0005902006136349	-0.111773049889526	0.911003356666691	TMEM163	LPL	HSPA1A	LRP1	LPL->LRP1	TMEM163->HSPA1A	0.999999999989493	cerad
HIST:COL4A4->IFI44L:CD47	-6.59937049103837e-05	0.0005566442346721	-0.11855634317177	0.905626854430459	HIST	COL4A4	IFI44L	CD47	COL4A4->CD47	HIST->IFI44L	0.999149475665912	cerad
CCL3:F13A1->IFI44L:ITGB1	-6.60044012853372e-05	6.91365318941035e-05	-0.954696445960526	0.339731227688951	CCL3	F13A1	IFI44L	ITGB1	F13A1->ITGB1	CCL3->IFI44L	0.6375036184920155	cerad
HIF1A:ADAM10->IFI44L:CD44	-6.60148427565694e-05	6.15023735424357e-05	-1.07337065147608	0.283104847044151	HIF1A	ADAM10	IFI44L	CD44	ADAM10->CD44	HIF1A->IFI44L	0.7649765451569155	cerad
IFI44L:ICAM1->MKI67:ITGAL_ITGB2	-6.60442396521216e-05	0.0002550434416842	-0.258952903144541	0.79567157909063	IFI44L	ICAM1	MKI67	ITGAL_ITGB2	ICAM1->ITGAL_ITGB2	IFI44L->MKI67	0.8939218177991646	cerad
AIF1:TNF->MKI67:TNFRSF1A	-6.60687068669348e-05	4.66984743655548e-05	-1.41479369004114	0.157128994729468	AIF1	TNF	MKI67	TNFRSF1A	TNF->TNFRSF1A	AIF1->MKI67	0.6283386063340531	cerad
CCL3:CX3CL1->AIF1:ITGAV	-6.60937021104486e-05	0.0002383558133609	-0.277290078133514	0.781557377482815	CCL3	CX3CL1	AIF1	ITGAV	CX3CL1->ITGAV	CCL3->AIF1	0.9473422757367456	cerad
FRMD4A:CALM1->GPNMB:CALCR	-6.61224078477483e-05	0.0001212455454595	-0.545359481844283	0.585506301761571	FRMD4A	CALM1	GPNMB	CALCR	CALM1->CALCR	FRMD4A->GPNMB	0.796607213281049	cerad
TMEM163:PLAU->FRMD4A:PLAUR	-6.61342572050754e-05	0.0002402848667986	-0.275232718923175	0.783137451240427	TMEM163	PLAU	FRMD4A	PLAUR	PLAU->PLAUR	TMEM163->FRMD4A	0.9560788118955516	cerad
TMEM163:NAMPT->HIF1A:ITGA5_ITGB1	-6.61875006518947e-05	0.0010987109942524	-0.0602410470070253	0.951963654275054	TMEM163	NAMPT	HIF1A	ITGA5_ITGB1	NAMPT->ITGA5_ITGB1	TMEM163->HIF1A	0.999999999990404	cerad
TMEM163:S100B->CD163:AGER	-6.62137110528043e-05	0.0004710571195893	-0.140564080870973	0.888214325749317	TMEM163	S100B	CD163	AGER	S100B->AGER	TMEM163->CD163	0.983204150964064	cerad
ERN1:WNT5A->AIF1:ROR2	-6.63033501783895e-05	0.0015935356640506	-0.0416076976964869	0.966811436683205	ERN1	WNT5A	AIF1	ROR2	WNT5A->ROR2	ERN1->AIF1	0.999999999974621	cerad
CD163:CXCL12->ERN1:ITGAV	-6.63349406020494e-05	9.35725597045182e-05	-0.708914459661259	0.478377561423403	CD163	CXCL12	ERN1	ITGAV	CXCL12->ITGAV	CD163->ERN1	0.9675659151953574	cerad
HIST:HLA-C->FRMD4A:NOTCH4	-6.63354096578438e-05	0.0002428095920919	-0.273199296149442	0.784700020999217	HIST	HLA-C	FRMD4A	NOTCH4	HLA-C->NOTCH4	HIST->FRMD4A	0.991227303843256	cerad
ERN1:RTN4->HSPA1A:LINGO1	-6.63958580576104e-05	0.0001976745914161	-0.335884635359257	0.736957863846118	ERN1	RTN4	HSPA1A	LINGO1	RTN4->LINGO1	ERN1->HSPA1A	0.9361842125892076	cerad
PICALM:JAG2->CD163:NOTCH2	-6.6400887938365e-05	0.0004752495890002	-0.139717928169183	0.888882860721393	PICALM	JAG2	CD163	NOTCH2	JAG2->NOTCH2	PICALM->CD163	0.9728556655360868	cerad
IFI44L:CALM3->IFI44L:CACNA1C	-6.64255830701043e-05	0.0006979735017836	-0.0951692047052731	0.924180430021835	IFI44L	CALM3	IFI44L	CACNA1C	CALM3->CACNA1C	IFI44L->IFI44L	0.9850290704745678	cerad
HSPA1A:WNT5A->IFI44L:ADRB2	-6.64422749946647e-05	0.0012065062938805	-0.0550699779451334	0.956082713965244	HSPA1A	WNT5A	IFI44L	ADRB2	WNT5A->ADRB2	HSPA1A->IFI44L	0.999503169394784	cerad
HSPA1A:TNFSF9->CCL3:TRAF2	-6.64432617648961e-05	0.0002356696671823	-0.281933871928857	0.777994216557618	HSPA1A	TNFSF9	CCL3	TRAF2	TNFSF9->TRAF2	HSPA1A->CCL3	0.9969707010716652	cerad
AIF1:IL18->HSPA1A:IL18BP	-6.64494363391103e-05	8.21738359530459e-05	-0.80864469290541	0.418719549433848	AIF1	IL18	HSPA1A	IL18BP	IL18->IL18BP	AIF1->HSPA1A	0.8777421414764875	cerad
CCL3:RTN4->FRMD4A:RTN4RL1	-6.64578724762792e-05	7.1313895832527e-05	-0.931906351496325	0.351384924895712	CCL3	RTN4	FRMD4A	RTN4RL1	RTN4->RTN4RL1	CCL3->FRMD4A	0.6004506177687076	cerad
ERN1:IGF1->HSPA1A:INSR	-6.64630517214988e-05	9.07230686267742e-05	-0.732592633026129	0.463806925670509	ERN1	IGF1	HSPA1A	INSR	IGF1->INSR	ERN1->HSPA1A	0.8409561446651747	cerad
PICALM:VEGFA->HSPA1A:EPHB2	-6.64943784942347e-05	0.0001376993606425	-0.482895332149376	0.629170056320687	PICALM	VEGFA	HSPA1A	EPHB2	VEGFA->EPHB2	PICALM->HSPA1A	0.99999999990904	cerad
IFI44L:LRPAP1->CD163:LRP8	-6.65049614217093e-05	0.0013672893315989	-0.0486400060943471	0.961206187427578	IFI44L	LRPAP1	CD163	LRP8	LRPAP1->LRP8	IFI44L->CD163	0.9939682917422832	cerad
HIST:S100A8->TMEM163:ITGB2	-6.65295824796131e-05	0.0016795237724894	-0.0396121707649307	0.968402324188419	HIST	S100A8	TMEM163	ITGB2	S100A8->ITGB2	HIST->TMEM163	0.9997611815061777	cerad
TMEM163:LTB->HSPA1A:TNFRSF1A	-6.653993363827e-05	0.0006193101595634	-0.107442018527796	0.914438321448313	TMEM163	LTB	HSPA1A	TNFRSF1A	LTB->TNFRSF1A	TMEM163->HSPA1A	0.999999999989493	cerad
HSPA1A:GNAI2->AIF1:IGF1R	-6.66142462237309e-05	0.0001896329937995	-0.351279832106285	0.72537842371303	HSPA1A	GNAI2	AIF1	IGF1R	GNAI2->IGF1R	HSPA1A->AIF1	0.9807933616401532	cerad
MKI67:ADAM10->HSPA1A:CADM1	-6.66450685246871e-05	0.0034165405387119	-0.0195065938101855	0.984436976944985	MKI67	ADAM10	HSPA1A	CADM1	ADAM10->CADM1	MKI67->HSPA1A	0.99999999996712	cerad
ERN1:RTN4->PICALM:LINGO1	-6.66895237615644e-05	0.0007118586900312	-0.0936836547695176	0.925360454770515	ERN1	RTN4	PICALM	LINGO1	RTN4->LINGO1	ERN1->PICALM	0.9818642932963452	cerad
AIF1:GNAS->TMEM163:ADORA1	-6.67041306581774e-05	0.0003803612723613	-0.175370458312062	0.860788551696576	AIF1	GNAS	TMEM163	ADORA1	GNAS->ADORA1	AIF1->TMEM163	0.999999999984764	cerad
HIST:HEBP1->HIST:FPR3	-6.67043358416763e-05	0.0013728802334707	-0.0485871485475784	0.96124831184275	HIST	HEBP1	HIST	FPR3	HEBP1->FPR3	HIST->HIST	0.999999999908791	cerad
HSPA1A:S100A9->GPNMB:ITGB2	-6.67049044901461e-05	8.18033144390094e-05	-0.815430339804627	0.414826023482868	HSPA1A	S100A9	GPNMB	ITGB2	S100A9->ITGB2	HSPA1A->GPNMB	0.9642104937596788	cerad
HIST:COL8A2->GPNMB:ITGA10_ITGB1	-6.67141294613335e-05	0.0017270190721978	-0.0386296425646488	0.969185668576201	HIST	COL8A2	GPNMB	ITGA10_ITGB1	COL8A2->ITGA10_ITGB1	HIST->GPNMB	0.9919009576834558	cerad
CCL3:ACTR2->HSPA1A:ADRB2	-6.67466683069905e-05	0.0001032395815348	-0.646522073362586	0.517941306667651	CCL3	ACTR2	HSPA1A	ADRB2	ACTR2->ADRB2	CCL3->HSPA1A	0.7701951419034812	cerad
ERN1:EFNB1->HIST:EPHB2	-6.6751514472481e-05	0.000192009541891	-0.347646860750148	0.728105409026321	ERN1	EFNB1	HIST	EPHB2	EFNB1->EPHB2	ERN1->HIST	0.9717300325788544	cerad
HIF1A:ICAM2->PICALM:ITGAM_ITGB2	-6.67599242016321e-05	0.0001478767906237	-0.45145640448411	0.651660638825654	HIF1A	ICAM2	PICALM	ITGAM_ITGB2	ICAM2->ITGAM_ITGB2	HIF1A->PICALM	0.8172340878512864	cerad
CD163:AFDN->PICALM:EPHB3	-6.67723581548337e-05	0.000787132178537	-0.0848299179928558	0.932396608142271	CD163	AFDN	PICALM	EPHB3	AFDN->EPHB3	CD163->PICALM	0.9991624425100024	cerad
AIF1:NAMPT->FRMD4A:ITGA5_ITGB1	-6.67797052600801e-05	0.0004011923685689	-0.166453079599421	0.867800405038567	AIF1	NAMPT	FRMD4A	ITGA5_ITGB1	NAMPT->ITGA5_ITGB1	AIF1->FRMD4A	0.9569728777367656	cerad
HIF1A:ST6GAL1->PICALM:CD22	-6.67831449476106e-05	0.0003322285836126	-0.201015650795064	0.840686336282542	HIF1A	ST6GAL1	PICALM	CD22	ST6GAL1->CD22	HIF1A->PICALM	0.9366418682250974	cerad
CD163:VEGFA->MKI67:EPHB2	-6.68004725886122e-05	0.0009083324395762	-0.0735418770464406	0.941374921209922	CD163	VEGFA	MKI67	EPHB2	VEGFA->EPHB2	CD163->MKI67	0.999999999975187	cerad
TMEM163:CXCL12->HIST:CXCR4	-6.68502719019865e-05	0.0014578476680532	-0.0458554575810072	0.963425456505426	TMEM163	CXCL12	HIST	CXCR4	CXCL12->CXCR4	TMEM163->HIST	0.999999999932247	cerad
HIF1A:ADAM10->MKI67:CD44	-6.68502857073116e-05	0.0002428719760246	-0.275249070730703	0.783124889341782	HIF1A	ADAM10	MKI67	CD44	ADAM10->CD44	HIF1A->MKI67	0.998297053925647	cerad
IFI44L:RTN4->TMEM163:LINGO1	-6.69278534385606e-05	0.0006796051516872	-0.0984804974953441	0.921550757418448	IFI44L	RTN4	TMEM163	LINGO1	RTN4->LINGO1	IFI44L->TMEM163	0.999999999989157	cerad
HIST:B2M->IFI44L:CD247	-6.69400298193567e-05	0.0010634356453212	-0.0629469494593982	0.949808748683484	HIST	B2M	IFI44L	CD247	B2M->CD247	HIST->IFI44L	0.999149475665912	cerad
MKI67:NECTIN2->HIST:CD96	-6.69643648285794e-05	0.0005886948257293	-0.113750557847382	0.909435533217932	MKI67	NECTIN2	HIST	CD96	NECTIN2->CD96	MKI67->HIST	0.9954352717057632	cerad
CCL3:IZUMO1->CCL3:CD9	-6.69969143367124e-05	0.0001014892459798	-0.660138063790711	0.509165234033409	CCL3	IZUMO1	CCL3	CD9	IZUMO1->CD9	CCL3->CCL3	0.7184266499696694	cerad
HSPA1A:MATN1->CD163:ITGB1	-6.70446570432654e-05	0.0006550535125956	-0.102349893182922	0.918478954172032	HSPA1A	MATN1	CD163	ITGB1	MATN1->ITGB1	HSPA1A->CD163	0.999999999988221	cerad
MKI67:HLA-C->HIST:LILRB2	-6.70660744818274e-05	0.0001048666615655	-0.639536659989053	0.522473872748176	MKI67	HLA-C	HIST	LILRB2	HLA-C->LILRB2	MKI67->HIST	0.8738089502182836	cerad
HIF1A:HLA-DRB5->HIF1A:LAG3	-6.70854347667274e-05	0.0006051495710754	-0.11085760937996	0.911729261151255	HIF1A	HLA-DRB5	HIF1A	LAG3	HLA-DRB5->LAG3	HIF1A->HIF1A	0.9787564242294564	cerad
ERN1:APP->FRMD4A:NOTCH2	-6.71080376708504e-05	0.00045847180732	-0.146373313689943	0.883626692983068	ERN1	APP	FRMD4A	NOTCH2	APP->NOTCH2	ERN1->FRMD4A	0.9799860360241488	cerad
AIF1:WNT5A->MKI67:RYK	-6.7172445612848e-05	0.0020042197373652	-0.0335155094825844	0.973263498001527	AIF1	WNT5A	MKI67	RYK	WNT5A->RYK	AIF1->MKI67	0.999999999986164	cerad
ERN1:HGF->AIF1:NRP1	-6.71828384602426e-05	0.0001416448177543	-0.474304951818051	0.635282460875975	ERN1	HGF	AIF1	NRP1	HGF->NRP1	ERN1->AIF1	0.999999999974621	cerad
AIF1:SEMA4C->PICALM:PLXNB2	-6.71912999802246e-05	0.001561801960811	-0.0430216516986126	0.965684274270893	AIF1	SEMA4C	PICALM	PLXNB2	SEMA4C->PLXNB2	AIF1->PICALM	0.997795189022212	cerad
GPNMB:CALM3->ERN1:KCNQ1	-6.72156555148708e-05	0.0009163591543281	-0.07335077649129	0.941526986690393	GPNMB	CALM3	ERN1	KCNQ1	CALM3->KCNQ1	GPNMB->ERN1	0.999999999863093	cerad
TMEM163:GSTP1->HIF1A:TRAF2	-6.7283311073023e-05	9.78657982055384e-05	-0.687505873417741	0.491764000825691	TMEM163	GSTP1	HIF1A	TRAF2	GSTP1->TRAF2	TMEM163->HIF1A	0.7733385496855625	cerad
AIF1:CD14->ERN1:RIPK1	-6.72924622051685e-05	0.0006737833482366	-0.0998725515869104	0.92044550803494	AIF1	CD14	ERN1	RIPK1	CD14->RIPK1	AIF1->ERN1	0.999999958043551	cerad
MKI67:ANGPT2->CD163:ITGA5_ITGB1	-6.73006707045624e-05	9.94110298384404e-05	-0.676993999699403	0.498409761420832	MKI67	ANGPT2	CD163	ITGA5_ITGB1	ANGPT2->ITGA5_ITGB1	MKI67->CD163	0.946565472050692	cerad
CCL3:SLIT2->CCL3:ROBO2	-6.7387599762265e-05	0.0022653848179369	-0.0297466457922303	0.976269110402416	CCL3	SLIT2	CCL3	ROBO2	SLIT2->ROBO2	CCL3->CCL3	0.999999999934229	cerad
FRMD4A:LYZ->PICALM:ITGAL	-6.7432975772459e-05	5.91832281047093e-05	-1.13939333713183	0.254539133731725	FRMD4A	LYZ	PICALM	ITGAL	LYZ->ITGAL	FRMD4A->PICALM	0.5989651394143345	cerad
ERN1:ARF1->TMEM163:INSR	-6.74464670892201e-05	0.0001364580617704	-0.494265169929324	0.621118919864101	ERN1	ARF1	TMEM163	INSR	ARF1->INSR	ERN1->TMEM163	0.8211743438317562	cerad
IFI44L:HGF->FRMD4A:SDC2	-6.75062034541351e-05	7.24144621066827e-05	-0.932219911468559	0.351222887289233	IFI44L	HGF	FRMD4A	SDC2	HGF->SDC2	IFI44L->FRMD4A	0.8364264317185792	cerad
TMEM163:HMGB1->HIST:CD163	-6.75177042786683e-05	0.0063585527101247	-0.0106184075774287	0.991527895739734	TMEM163	HMGB1	HIST	CD163	HMGB1->CD163	TMEM163->HIST	0.999999999932247	cerad
TMEM163:TGFB1->ERN1:ACVR1_TGFBR1_TGFBR2	-6.75267570933518e-05	0.0001411876925802	-0.478276511636842	0.632453411833886	TMEM163	TGFB1	ERN1	ACVR1_TGFBR1_TGFBR2	TGFB1->ACVR1_TGFBR1_TGFBR2	TMEM163->ERN1	0.8255984470926144	cerad
TMEM163:TGFB1->ERN1:ACVR1_TGFBR2	-6.75267570933518e-05	0.0001411876925802	-0.478276511636842	0.632453411833886	TMEM163	TGFB1	ERN1	ACVR1_TGFBR2	TGFB1->ACVR1_TGFBR2	TMEM163->ERN1	0.8255984470926144	cerad
TMEM163:TNF->GPNMB:TRADD	-6.75488644009936e-05	0.0003763362476088	-0.179490720944866	0.85755240263276	TMEM163	TNF	GPNMB	TRADD	TNF->TRADD	TMEM163->GPNMB	0.9770205808621332	cerad
GPNMB:WNT2B->CCL3:FZD3_LRP6	-6.75818871446821e-05	4.79807528867239e-05	-1.40852077299066	0.158976920289773	GPNMB	WNT2B	CCL3	FZD3_LRP6	WNT2B->FZD3_LRP6	GPNMB->CCL3	0.6657555852452461	cerad
ERN1:FARP2->GPNMB:PLXNA2	-6.76069986434783e-05	0.0001839655922284	-0.367498062134958	0.71324753706658	ERN1	FARP2	GPNMB	PLXNA2	FARP2->PLXNA2	ERN1->GPNMB	0.999999999854252	cerad
HIF1A:PROC->HSPA1A:PROCR	-6.7665341146788e-05	0.0006054347265954	-0.111763230905656	0.91101114230061	HIF1A	PROC	HSPA1A	PROCR	PROC->PROCR	HIF1A->HSPA1A	0.999999999969305	cerad
ERN1:JAM3->GPNMB:ITGB1	-6.76993472873595e-05	0.0006614442931401	-0.102350792031118	0.918478240741541	ERN1	JAM3	GPNMB	ITGB1	JAM3->ITGB1	ERN1->GPNMB	0.999999999854252	cerad
GPNMB:COL4A2->IFI44L:ITGA9_ITGB1	-6.77403344507628e-05	0.0004429526702422	-0.15292905766595	0.878454220730071	GPNMB	COL4A2	IFI44L	ITGA9_ITGB1	COL4A2->ITGA9_ITGB1	GPNMB->IFI44L	0.999999999997076	cerad
AIF1:MFGE8->CD163:ITGB5	-6.77506218574914e-05	5.95645562373364e-05	-1.13743182417976	0.255357809781251	AIF1	MFGE8	CD163	ITGB5	MFGE8->ITGB5	AIF1->CD163	0.95880829130039	cerad
ERN1:TNF->CD163:TNFRSF1A	-6.77731260802484e-05	0.0021423130788314	-0.0316354909793192	0.974762739837418	ERN1	TNF	CD163	TNFRSF1A	TNF->TNFRSF1A	ERN1->CD163	0.9979497947355724	cerad
TMEM163:C1QB->ERN1:CD33	-6.7827612132255e-05	0.0001458337411285	-0.465102325479287	0.641858180746098	TMEM163	C1QB	ERN1	CD33	C1QB->CD33	TMEM163->ERN1	0.8302026662159955	cerad
HSPA1A:MATN1->HIST:ITGB1	-6.78383266747092e-05	0.0006628009523453	-0.102350979482851	0.918478091958048	HSPA1A	MATN1	HIST	ITGB1	MATN1->ITGB1	HSPA1A->HIST	0.999999999997312	cerad
ERN1:S100A8->HIST:CD69	-6.79006255793011e-05	0.0001557868311155	-0.435856003316149	0.662941208174846	ERN1	S100A8	HIST	CD69	S100A8->CD69	ERN1->HIST	0.943116356988226	cerad
PICALM:SEMA6B->ERN1:PLXNA2	-6.79465524525066e-05	0.0013237806794899	-0.0513276507998942	0.959064434986743	PICALM	SEMA6B	ERN1	PLXNA2	SEMA6B->PLXNA2	PICALM->ERN1	0.9951231607932832	cerad
FRMD4A:VEGFA->MKI67:EPHB2	-6.79556523025144e-05	0.0003109587733717	-0.218535890033451	0.82701159780569	FRMD4A	VEGFA	MKI67	EPHB2	VEGFA->EPHB2	FRMD4A->MKI67	0.9640762033543469	cerad
GPNMB:JAG2->TMEM163:NOTCH2	-6.79738002221893e-05	0.0005016265522492	-0.135506782719936	0.89221120188614	GPNMB	JAG2	TMEM163	NOTCH2	JAG2->NOTCH2	GPNMB->TMEM163	0.9549972581221906	cerad
PICALM:VEGFA->IFI44L:NRP2	-6.79942958831702e-05	0.0003571596042005	-0.190375101449031	0.849015207036224	PICALM	VEGFA	IFI44L	NRP2	VEGFA->NRP2	PICALM->IFI44L	0.98110083154966	cerad
HIST:S100A4->FRMD4A:ERBB3	-6.79962010756114e-05	0.0005024298236991	-0.135334723116126	0.892347232533223	HIST	S100A4	FRMD4A	ERBB3	S100A4->ERBB3	HIST->FRMD4A	0.9939843108644126	cerad
MKI67:HLA-C->AIF1:LILRA1	-6.80170238046594e-05	0.0001012819380547	-0.671561238963472	0.501863061264345	MKI67	HLA-C	AIF1	LILRA1	HLA-C->LILRA1	MKI67->AIF1	0.7757701032547675	cerad
AIF1:GNAI2->ERN1:C5AR1	-6.80199574070812e-05	0.0013798741065935	-0.0492943211863009	0.960684745054852	AIF1	GNAI2	ERN1	C5AR1	GNAI2->C5AR1	AIF1->ERN1	0.999999958043551	cerad
MKI67:PLAU->PICALM:ITGB5	-6.8054845516376e-05	4.18717662358571e-05	-1.62531585443599	0.104095274931035	MKI67	PLAU	PICALM	ITGB5	PLAU->ITGB5	MKI67->PICALM	0.8031689557319368	cerad
TMEM163:FN1->HIST:PLAUR	-6.80660724308696e-05	0.0011959093578268	-0.0569157453158147	0.954612311696353	TMEM163	FN1	HIST	PLAUR	FN1->PLAUR	TMEM163->HIST	0.999999999932247	cerad
ERN1:COL9A2->HSPA1A:GP6	-6.80707129021309e-05	4.75140460894422e-05	-1.43264399697706	0.151959601529376	ERN1	COL9A2	HSPA1A	GP6	COL9A2->GP6	ERN1->HSPA1A	0.6046096578775243	cerad
IFI44L:FGF2->HIST:NRP1	-6.80930670718804e-05	8.6803081649099e-05	-0.784454489152196	0.432773476420802	IFI44L	FGF2	HIST	NRP1	FGF2->NRP1	IFI44L->HIST	0.8474647356925307	cerad
MKI67:SEMA4C->ERN1:PLXNB2	-6.80995438318096e-05	0.0001389345838044	-0.490155452782524	0.624023900789685	MKI67	SEMA4C	ERN1	PLXNB2	SEMA4C->PLXNB2	MKI67->ERN1	0.996503846989757	cerad
HSPA1A:ADAM10->MKI67:TSPAN15	-6.81112975832044e-05	0.0006406511854842	-0.106315728631205	0.915331852673348	HSPA1A	ADAM10	MKI67	TSPAN15	ADAM10->TSPAN15	HSPA1A->MKI67	0.99999999994094	cerad
HIST:HSPA8->HSPA1A:ADRB2	-6.81328851925261e-05	5.8458416832524e-05	-1.16549316393084	0.243819425744756	HIST	HSPA8	HSPA1A	ADRB2	HSPA8->ADRB2	HIST->HSPA1A	0.9494009694804096	cerad
IFI44L:MDK->CD163:ITGA6_ITGB1	-6.81355603288656e-05	7.04543046072147e-05	-0.967088678381312	0.333499704738292	IFI44L	MDK	CD163	ITGA6_ITGB1	MDK->ITGA6_ITGB1	IFI44L->CD163	0.8413809755874451	cerad
FRMD4A:VWF->HIF1A:ITGB1	-6.81873622628159e-05	0.0005399105602375	-0.126293811020878	0.899499355123755	FRMD4A	VWF	HIF1A	ITGB1	VWF->ITGB1	FRMD4A->HIF1A	0.966894324842538	cerad
FRMD4A:LRPAP1->HIF1A:LRP8	-6.82058686304979e-05	0.0005910514438345	-0.115397516310935	0.908130047509037	FRMD4A	LRPAP1	HIF1A	LRP8	LRPAP1->LRP8	FRMD4A->HIF1A	0.968025950087692	cerad
FRMD4A:RGMB->MKI67:NEO1	-6.82567090910187e-05	0.000355903753864	-0.191784178587489	0.847911264571066	FRMD4A	RGMB	MKI67	NEO1	RGMB->NEO1	FRMD4A->MKI67	0.9654787928519282	cerad
HSPA1A:HEBP1->PICALM:FPR3	-6.82648243300889e-05	4.39915613675147e-05	-1.55177088987114	0.120717053594113	HSPA1A	HEBP1	PICALM	FPR3	HEBP1->FPR3	HSPA1A->PICALM	0.9630852829591552	cerad
IFI44L:CALM1->HIF1A:PTH2R	-6.83348434314674e-05	0.0009503336142663	-0.0719061626418645	0.94267658566886	IFI44L	CALM1	HIF1A	PTH2R	CALM1->PTH2R	IFI44L->HIF1A	0.9923156109328009	cerad
MKI67:LAMA1->IFI44L:RPSA	-6.83619391977641e-05	0.000508550281202	-0.134425133019636	0.893066408719084	MKI67	LAMA1	IFI44L	RPSA	LAMA1->RPSA	MKI67->IFI44L	0.957429978860596	cerad
TMEM163:SPON2->CD163:ITGB1	-6.84420536344777e-05	0.0006124867499174	-0.111744545728862	0.911025958108423	TMEM163	SPON2	CD163	ITGB1	SPON2->ITGB1	TMEM163->CD163	0.9869451301891649	cerad
MKI67:HLA-B->ERN1:LILRB1	-6.84555420170006e-05	0.0001389366672742	-0.492710407986694	0.62221722248331	MKI67	HLA-B	ERN1	LILRB1	HLA-B->LILRB1	MKI67->ERN1	0.996503846989757	cerad
IFI44L:HBEGF->AIF1:CD9	-6.84609340427533e-05	0.0001643822814067	-0.416473925637604	0.677063243366983	IFI44L	HBEGF	AIF1	CD9	HBEGF->CD9	IFI44L->AIF1	0.9805340303747032	cerad
GPNMB:CSF1->CD163:SIRPA	-6.84644849647458e-05	0.0003408581167839	-0.200859189186178	0.840808679627172	GPNMB	CSF1	CD163	SIRPA	CSF1->SIRPA	GPNMB->CD163	0.9299237671674868	cerad
HIF1A:PKM->TMEM163:CD44	-6.85749379004928e-05	0.0003907829589458	-0.175480880961338	0.860701792464624	HIF1A	PKM	TMEM163	CD44	PKM->CD44	HIF1A->TMEM163	0.9668287902737064	cerad
AIF1:LRPAP1->ERN1:LRP1	-6.85775973557357e-05	0.0021910085564495	-0.0312995570710431	0.97503064364233	AIF1	LRPAP1	ERN1	LRP1	LRPAP1->LRP1	AIF1->ERN1	0.999999958043551	cerad
ERN1:LGALS9->MKI67:SLC1A5	-6.86292496434386e-05	0.0001388946651318	-0.494110047914908	0.621228462073312	ERN1	LGALS9	MKI67	SLC1A5	LGALS9->SLC1A5	ERN1->MKI67	0.999952279013531	cerad
CD163:B2M->HIST:KLRD1	-6.87077420114557e-05	0.0009161833222716	-0.0749934432784669	0.940219928709432	CD163	B2M	HIST	KLRD1	B2M->KLRD1	CD163->HIST	0.999999999931272	cerad
AIF1:VEGFA->GPNMB:ITGA9	-6.87127340203282e-05	0.0015033266813268	-0.0457071206636735	0.963543688273966	AIF1	VEGFA	GPNMB	ITGA9	VEGFA->ITGA9	AIF1->GPNMB	0.9845634909212628	cerad
FRMD4A:JAM2->ERN1:ITGAV_ITGB1	-6.87402963334886e-05	0.0007332616933029	-0.0937459258560895	0.925310987332545	FRMD4A	JAM2	ERN1	ITGAV_ITGB1	JAM2->ITGAV_ITGB1	FRMD4A->ERN1	0.9697459745581948	cerad
IFI44L:F11R->HIST:ITGAL_ITGB2	-6.87810159913362e-05	0.0017842433645142	-0.0385491224791867	0.969249866491553	IFI44L	F11R	HIST	ITGAL_ITGB2	F11R->ITGAL_ITGB2	IFI44L->HIST	0.999409876057395	cerad
CD163:TGFB1->AIF1:ACVR1_TGFBR1_TGFBR2	-6.87912628906194e-05	0.0021751752282811	-0.0316256189369066	0.974770612648316	CD163	TGFB1	AIF1	ACVR1_TGFBR1_TGFBR2	TGFB1->ACVR1_TGFBR1_TGFBR2	CD163->AIF1	0.9928631348542843	cerad
HIST:SPP1->FRMD4A:CD44	-6.87969284290393e-05	0.0013031924960227	-0.0527910716482801	0.957898375374874	HIST	SPP1	FRMD4A	CD44	SPP1->CD44	HIST->FRMD4A	0.9939843108644126	cerad
MKI67:SHBG->AIF1:SLC37A1	-6.88116652143419e-05	0.0005691110857818	-0.120910779869645	0.903761703716576	MKI67	SHBG	AIF1	SLC37A1	SHBG->SLC37A1	MKI67->AIF1	0.9977269285304182	cerad
AIF1:SEMA6B->HIST:PLXNA4	-6.88141889632594e-05	0.001547480464012	-0.0444685348626941	0.964530932697958	AIF1	SEMA6B	HIST	PLXNA4	SEMA6B->PLXNA4	AIF1->HIST	0.999999999899529	cerad
FRMD4A:GNAS->MKI67:ADORA1	-6.88424529043406e-05	0.0002500707313113	-0.275291924581996	0.78309196812808	FRMD4A	GNAS	MKI67	ADORA1	GNAS->ADORA1	FRMD4A->MKI67	0.9640762033543469	cerad
HSPA1A:SEMA4A->AIF1:PLXNB2	-6.88968621644139e-05	7.12387308002159e-05	-0.967126468853443	0.333480815032082	HSPA1A	SEMA4A	AIF1	PLXNB2	SEMA4A->PLXNB2	HSPA1A->AIF1	0.7635231953021743	cerad
HSPA1A:LMAN1->HIF1A:MCFD2	-6.89294492545491e-05	6.17135212722579e-05	-1.11692620731293	0.264025878072148	HSPA1A	LMAN1	HIF1A	MCFD2	LMAN1->MCFD2	HSPA1A->HIF1A	0.7863740898119497	cerad
AIF1:ADAM28->HIST:ITGA4	-6.89365259867422e-05	0.0003691913496589	-0.186723026014641	0.851877801460025	AIF1	ADAM28	HIST	ITGA4	ADAM28->ITGA4	AIF1->HIST	0.9797677998377596	cerad
HSPA1A:COL4A2->GPNMB:ITGA9_ITGB1	-6.89457092245414e-05	0.0001775523160272	-0.388312080445933	0.697785098419182	HSPA1A	COL4A2	GPNMB	ITGA9_ITGB1	COL4A2->ITGA9_ITGB1	HSPA1A->GPNMB	0.9853408478807392	cerad
ERN1:EFNB2->HSPA1A:EPHB2	-6.90008036765436e-05	0.0001349799482614	-0.511192992479958	0.609215925046351	ERN1	EFNB2	HSPA1A	EPHB2	EFNB2->EPHB2	ERN1->HSPA1A	0.8984225336622051	cerad
FRMD4A:APP->TMEM163:LRP6	-6.90272041835791e-05	0.0038069347429792	-0.0181319641243864	0.985533578455507	FRMD4A	APP	TMEM163	LRP6	APP->LRP6	FRMD4A->TMEM163	0.999999999902467	cerad
HIST:TNF->AIF1:TNFRSF1B	-6.91885200530422e-05	0.0001625383396517	-0.425675075808446	0.670344626080063	HIST	TNF	AIF1	TNFRSF1B	TNF->TNFRSF1B	HIST->AIF1	0.9039945145190948	cerad
HIF1A:WNT5A->CCL3:FZD3	-6.92307363288759e-05	5.75858820468015e-05	-1.2022171731712	0.229279397418629	HIF1A	WNT5A	CCL3	FZD3	WNT5A->FZD3	HIF1A->CCL3	0.6944266806874567	cerad
IFI44L:GSTP1->MKI67:TRAF2	-6.92366632703759e-05	4.28637599730558e-05	-1.61527274587899	0.106251642989679	IFI44L	GSTP1	MKI67	TRAF2	GSTP1->TRAF2	IFI44L->MKI67	0.4284902323846071	cerad
FRMD4A:RGMB->PICALM:NEO1	-6.92789012946076e-05	0.0014961811176385	-0.0463038200909474	0.963068094584761	FRMD4A	RGMB	PICALM	NEO1	RGMB->NEO1	FRMD4A->PICALM	0.9821010608809024	cerad
FRMD4A:COL9A2->MKI67:ITGA9_ITGB1	-6.92814341797185e-05	0.0001999956933261	-0.346414630372728	0.729031131554174	FRMD4A	COL9A2	MKI67	ITGA9_ITGB1	COL9A2->ITGA9_ITGB1	FRMD4A->MKI67	0.9640762033543469	cerad
AIF1:GNAI2->ERN1:IGF1R	-6.92957399143592e-05	0.00015656627087	-0.4425968602898	0.658057356166914	AIF1	GNAI2	ERN1	IGF1R	GNAI2->IGF1R	AIF1->ERN1	0.999999958043551	cerad
MKI67:HLA-F->HIF1A:LILRB1	-6.92964498555974e-05	0.000714134788566	-0.0970355330185572	0.922698176317376	MKI67	HLA-F	HIF1A	LILRB1	HLA-F->LILRB1	MKI67->HIF1A	0.999999999975321	cerad
ERN1:VEGFA->AIF1:ITGA9	-6.9302963295513e-05	0.0001416493343424	-0.4892572465463	0.624659585162503	ERN1	VEGFA	AIF1	ITGA9	VEGFA->ITGA9	ERN1->AIF1	0.999999999974621	cerad
GPNMB:VEGFA->IFI44L:ITGA9	-6.93444268708738e-05	0.0006866260003819	-0.10099301050688	0.919556008615739	GPNMB	VEGFA	IFI44L	ITGA9	VEGFA->ITGA9	GPNMB->IFI44L	0.999999999997076	cerad
CCL3:VWF->HIST:SIRPA	-6.93636772347988e-05	0.0002944138081029	-0.2355992664941	0.813743642692029	CCL3	VWF	HIST	SIRPA	VWF->SIRPA	CCL3->HIST	0.9583221072577396	cerad
HIF1A:SELPLG->MKI67:SELL	-6.93803382776001e-05	8.79455115570302e-05	-0.788901412354727	0.430169630177923	HIF1A	SELPLG	MKI67	SELL	SELPLG->SELL	HIF1A->MKI67	0.8439830006532633	cerad
IFI44L:HMGB1->AIF1:THBD	-6.94036673898668e-05	0.0003657456153331	-0.189759396914864	0.849497674289039	IFI44L	HMGB1	AIF1	THBD	HMGB1->THBD	IFI44L->AIF1	0.999933948422468	cerad
HIF1A:GDF11->HIF1A:BMPR2	-6.94102841453533e-05	0.0004805340515347	-0.14444404912341	0.88514983532322	HIF1A	GDF11	HIF1A	BMPR2	GDF11->BMPR2	HIF1A->HIF1A	0.9739380132491604	cerad
FRMD4A:FADD->HIF1A:FAS	-6.95514351257014e-05	0.0075928680343892	-0.0091601006116124	0.992691399354402	FRMD4A	FADD	HIF1A	FAS	FADD->FAS	FRMD4A->HIF1A	0.999999999920816	cerad
HIST:CALM1->MKI67:KCNQ5	-6.95659258072965e-05	0.0049962471153493	-0.0139236359213653	0.988890904818268	HIST	CALM1	MKI67	KCNQ5	CALM1->KCNQ5	HIST->MKI67	0.999999999890863	cerad
MKI67:CALM1->FRMD4A:TRPC5	-6.96225803513655e-05	0.0002547684455349	-0.273277878683841	0.784639618622706	MKI67	CALM1	FRMD4A	TRPC5	CALM1->TRPC5	MKI67->FRMD4A	0.9808654851793442	cerad
PICALM:COL9A2->IFI44L:MAG	-6.96324060142498e-05	0.0011864128893564	-0.0586915454467305	0.953197793486996	PICALM	COL9A2	IFI44L	MAG	COL9A2->MAG	PICALM->IFI44L	0.9988642877783198	cerad
HSPA1A:APP->GPNMB:TNFRSF21	-6.96882410927824e-05	0.0006223475024408	-0.111976413208802	0.910842108465961	HSPA1A	APP	GPNMB	TNFRSF21	APP->TNFRSF21	HSPA1A->GPNMB	0.999999999965154	cerad
AIF1:WNT5A->CD163:FZD2	-6.98787609921228e-05	0.0010838149979522	-0.0644748053165477	0.948592167806338	AIF1	WNT5A	CD163	FZD2	WNT5A->FZD2	AIF1->CD163	0.9937065937630498	cerad
GPNMB:RTN4->HSPA1A:RTN4RL1	-6.98927600890989e-05	0.0002665441025726	-0.2622183699227	0.793153091615705	GPNMB	RTN4	HSPA1A	RTN4RL1	RTN4->RTN4RL1	GPNMB->HSPA1A	0.999999999962568	cerad
FRMD4A:EFNB1->HIF1A:EPHB1	-6.99249417873296e-05	7.48550743465494e-05	-0.934137630584732	0.350232902957249	FRMD4A	EFNB1	HIF1A	EPHB1	EFNB1->EPHB1	FRMD4A->HIF1A	0.8158072057709347	cerad
AIF1:SPP1->CCL3:ITGA4_ITGB1	-7.00388746906734e-05	0.0004647624111557	-0.150698234214993	0.880213766219507	AIF1	SPP1	CCL3	ITGA4_ITGB1	SPP1->ITGA4_ITGB1	AIF1->CCL3	0.999999999996331	cerad
HSPA1A:LYZ->ERN1:ITGAL	-7.00421196994424e-05	0.0007992623565885	-0.087633452422808	0.930168013262547	HSPA1A	LYZ	ERN1	ITGAL	LYZ->ITGAL	HSPA1A->ERN1	0.9966618893819024	cerad
PICALM:IL1B->TMEM163:ADRB2	-7.006487999449e-05	0.0010027962654535	-0.0698695063077482	0.944297524236292	PICALM	IL1B	TMEM163	ADRB2	IL1B->ADRB2	PICALM->TMEM163	0.99999999998891	cerad
CCL3:CX3CL1->AIF1:CX3CR1	-7.00679867794194e-05	0.0002526093549552	-0.277376848501192	0.781490756678937	CCL3	CX3CL1	AIF1	CX3CR1	CX3CL1->CX3CR1	CCL3->AIF1	0.9473422757367456	cerad
ERN1:TNFSF13B->HIST:TFRC	-7.00738249557104e-05	0.0001417479997457	-0.494354947381382	0.621055525733292	ERN1	TNFSF13B	HIST	TFRC	TNFSF13B->TFRC	ERN1->HIST	0.9159264266066618	cerad
FRMD4A:LAMA2->MKI67:DAG1	-7.01095251235789e-05	0.000745142307401	-0.0940887726105765	0.92503863897431	FRMD4A	LAMA2	MKI67	DAG1	LAMA2->DAG1	FRMD4A->MKI67	0.9928137471763882	cerad
CCL3:CALM1->CD163:MYLK	-7.01119377702152e-05	0.0004887115541613	-0.143462820089318	0.885924672733952	CCL3	CALM1	CD163	MYLK	CALM1->MYLK	CCL3->CD163	0.9692865884340104	cerad
FRMD4A:F8->HSPA1A:LRP4	-7.01315896209951e-05	0.0001805753461154	-0.388378541864514	0.697735921508689	FRMD4A	F8	HSPA1A	LRP4	F8->LRP4	FRMD4A->HSPA1A	0.9223369305431482	cerad
ERN1:ADAM10->FRMD4A:TSPAN15	-7.01745119167604e-05	0.0011452737309565	-0.061273134989439	0.951141685763043	ERN1	ADAM10	FRMD4A	TSPAN15	ADAM10->TSPAN15	ERN1->FRMD4A	0.9878949287031472	cerad
FRMD4A:VWF->TMEM163:ITGB1	-7.01844989384581e-05	8.29445000278312e-05	-0.846162179709425	0.397462277096563	FRMD4A	VWF	TMEM163	ITGB1	VWF->ITGB1	FRMD4A->TMEM163	0.7482347083896141	cerad
IFI44L:HLA-C->GPNMB:NOTCH4	-7.02493448509121e-05	0.0001095658661693	-0.641160858823989	0.52141817704359	IFI44L	HLA-C	GPNMB	NOTCH4	HLA-C->NOTCH4	IFI44L->GPNMB	0.9164909092581234	cerad
GPNMB:INHBA->GPNMB:BAMBI	-7.0252126239239e-05	0.000317297789929	-0.221407549844419	0.824775114374397	GPNMB	INHBA	GPNMB	BAMBI	INHBA->BAMBI	GPNMB->GPNMB	0.9412402608375936	cerad
ERN1:ITGB2->HIST:CD226	-7.03071680419909e-05	0.000220767010599	-0.318467726909132	0.750130171468392	ERN1	ITGB2	HIST	CD226	ITGB2->CD226	ERN1->HIST	0.9751692229089096	cerad
FRMD4A:FARP2->CCL3:PLXNA4	-7.03305243526557e-05	0.0006455053072477	-0.108954215500612	0.913238804804021	FRMD4A	FARP2	CCL3	PLXNA4	FARP2->PLXNA4	FRMD4A->CCL3	0.9891913390649496	cerad
CD163:FARP2->CCL3:PLXNA1	-7.03762358747317e-05	0.0003210289069145	-0.219220868771977	0.82647799990765	CD163	FARP2	CCL3	PLXNA1	FARP2->PLXNA1	CD163->CCL3	0.9353757795934208	cerad
HIST:CALM1->ERN1:PDE1C	-7.03938765819134e-05	0.0006877475983033	-0.102354231051591	0.918475511135439	HIST	CALM1	ERN1	PDE1C	CALM1->PDE1C	HIST->ERN1	0.9829099099377988	cerad
CCL3:NECTIN3->TMEM163:NECTIN2	-7.04223336862184e-05	0.0001964692828414	-0.358439409294555	0.720014503812049	CCL3	NECTIN3	TMEM163	NECTIN2	NECTIN3->NECTIN2	CCL3->TMEM163	0.9610778387872768	cerad
FRMD4A:PTPN6->AIF1:CD300LF	-7.04487124180704e-05	0.0008075170170717	-0.0872411490144615	0.930479831841666	FRMD4A	PTPN6	AIF1	CD300LF	PTPN6->CD300LF	FRMD4A->AIF1	0.9867648424171248	cerad
CCL3:SEMA5A->CCL3:PLXNA3	-7.04543614646548e-05	0.0001093635778028	-0.644221438984599	0.519431850539859	CCL3	SEMA5A	CCL3	PLXNA3	SEMA5A->PLXNA3	CCL3->CCL3	0.7283873577779048	cerad
CCL3:SEMA7A->HSPA1A:PLXNC1	-7.04648549144643e-05	0.000268693087985	-0.262250344595293	0.79312844180241	CCL3	SEMA7A	HSPA1A	PLXNC1	SEMA7A->PLXNC1	CCL3->HSPA1A	0.9539726712588428	cerad
FRMD4A:WNT5A->CCL3:FZD5	-7.04660100769318e-05	0.0001054065474646	-0.668516442022313	0.503803990068551	FRMD4A	WNT5A	CCL3	FZD5	WNT5A->FZD5	FRMD4A->CCL3	0.6980706653866752	cerad
ERN1:YBX1->HIST:NOTCH1	-7.04690420087371e-05	0.0004080454317951	-0.172699009761546	0.86288802219275	ERN1	YBX1	HIST	NOTCH1	YBX1->NOTCH1	ERN1->HIST	0.985179813829406	cerad
ERN1:PTPN6->HIF1A:CD300LF	-7.04717423182674e-05	0.001561807468122	-0.0451219140365648	0.9640101343344	ERN1	PTPN6	HIF1A	CD300LF	PTPN6->CD300LF	ERN1->HIF1A	0.999999999839273	cerad
FRMD4A:ARF6->PICALM:SMAP1	-7.050185404123e-05	0.000370547369402	-0.190264079205291	0.849102200105234	FRMD4A	ARF6	PICALM	SMAP1	ARF6->SMAP1	FRMD4A->PICALM	0.9359580606240294	cerad
MKI67:HMGB1->ERN1:HAVCR2	-7.05049520039139e-05	0.0008915482687574	-0.0790814748619048	0.936967818278806	MKI67	HMGB1	ERN1	HAVCR2	HMGB1->HAVCR2	MKI67->ERN1	0.996503846989757	cerad
PICALM:HLA-B->TMEM163:LILRA1	-7.05907016674012e-05	0.0007058461132886	-0.100008628422573	0.920337475300255	PICALM	HLA-B	TMEM163	LILRA1	HLA-B->LILRA1	PICALM->TMEM163	0.99999999998891	cerad
HSPA1A:ADAM15->FRMD4A:ITGA9	-7.07141030303878e-05	0.0001611907482703	-0.438698273872272	0.660880177981842	HSPA1A	ADAM15	FRMD4A	ITGA9	ADAM15->ITGA9	HSPA1A->FRMD4A	0.9586315332997024	cerad
HIST:JAM2->TMEM163:ITGA4_ITGB1	-7.07179252389256e-05	0.0003035809777391	-0.23294583792957	0.815803463839534	HIST	JAM2	TMEM163	ITGA4_ITGB1	JAM2->ITGA4_ITGB1	HIST->TMEM163	0.9839029136050692	cerad
HSPA1A:SEMA4A->CCL3:NRP1_PLXNA2	-7.07211718615398e-05	6.03589000707388e-05	-1.17167761139876	0.241326515020111	HSPA1A	SEMA4A	CCL3	NRP1_PLXNA2	SEMA4A->NRP1_PLXNA2	HSPA1A->CCL3	0.6525945052082204	cerad
CD163:WNT5A->HSPA1A:ADRB2	-7.07331364853148e-05	6.50881188233569e-05	-1.08672884950444	0.277156660239319	CD163	WNT5A	HSPA1A	ADRB2	WNT5A->ADRB2	CD163->HSPA1A	0.9913447700468166	cerad
GPNMB:CALM3->PICALM:INSR	-7.07382562192169e-05	0.0020690325165545	-0.0341890500285673	0.972726398249085	GPNMB	CALM3	PICALM	INSR	CALM3->INSR	GPNMB->PICALM	0.9961570660078506	cerad
HSPA1A:TNF->CCL3:TNFRSF21	-7.08008308316498e-05	0.0007389825545197	-0.0958085280885454	0.923672644086239	HSPA1A	TNF	CCL3	TNFRSF21	TNF->TNFRSF21	HSPA1A->CCL3	0.999999999990019	cerad
IFI44L:APP->GPNMB:FPR2	-7.08052733231458e-05	7.39922838713272e-05	-0.956927798664472	0.33860369902109	IFI44L	APP	GPNMB	FPR2	APP->FPR2	IFI44L->GPNMB	0.906073048156984	cerad
HSPA1A:LGALS9->CCL3:CD47	-7.08673250273049e-05	0.0010825947762531	-0.0654606197829393	0.947807259915698	HSPA1A	LGALS9	CCL3	CD47	LGALS9->CD47	HSPA1A->CCL3	0.999999999990019	cerad
MKI67:ARF1->GPNMB:PLD2	-7.08917642197239e-05	0.000806816097162	-0.087866075638651	0.929983120003611	MKI67	ARF1	GPNMB	PLD2	ARF1->PLD2	MKI67->GPNMB	0.999999999902461	cerad
AIF1:IRAK4->CD163:TLR7	-7.09105638833356e-05	0.0034182114382491	-0.0207449320103078	0.98344912616009	AIF1	IRAK4	CD163	TLR7	IRAK4->TLR7	AIF1->CD163	0.9953071073084956	cerad
MKI67:FAM3C->HIST:ADGRG5	-7.09331334345176e-05	0.0003500485316248	-0.202637997380704	0.83941798846873	MKI67	FAM3C	HIST	ADGRG5	FAM3C->ADGRG5	MKI67->HIST	0.9831229361657292	cerad
GPNMB:COL4A2->MKI67:ITGB5	-7.10043329171673e-05	0.0002573667600068	-0.275887736688571	0.782634293223729	GPNMB	COL4A2	MKI67	ITGB5	COL4A2->ITGB5	GPNMB->MKI67	0.999999999921381	cerad
HSPA1A:GNAS->FRMD4A:VIPR1	-7.10135887365435e-05	0.0001828240547615	-0.388425849263488	0.697700918037818	HSPA1A	GNAS	FRMD4A	VIPR1	GNAS->VIPR1	HSPA1A->FRMD4A	0.9586315332997024	cerad
IFI44L:SLIT2->IFI44L:PLXNA1	-7.10415329099314e-05	0.0016977312248173	-0.0418449822159423	0.966622275773598	IFI44L	SLIT2	IFI44L	PLXNA1	SLIT2->PLXNA1	IFI44L->IFI44L	0.9976183125245492	cerad
MKI67:GDF9->TMEM163:ACVR2A	-7.10519624865984e-05	0.0005285364774432	-0.13443152084848	0.893061357813269	MKI67	GDF9	TMEM163	ACVR2A	GDF9->ACVR2A	MKI67->TMEM163	0.999999999964177	cerad
FRMD4A:CALCB->GPNMB:ADRB2	-7.10689711949235e-05	0.0007529152884683	-0.0943917227919428	0.924797990704642	FRMD4A	CALCB	GPNMB	ADRB2	CALCB->ADRB2	FRMD4A->GPNMB	0.9734715691627812	cerad
FRMD4A:APP->HIF1A:LRP10	-7.10822814180461e-05	0.0006267147071607	-0.113420477620627	0.909697205671456	FRMD4A	APP	HIF1A	LRP10	APP->LRP10	FRMD4A->HIF1A	0.968025950087692	cerad
IFI44L:NTNG2->IFI44L:LRRC4C	-7.10951628099269e-05	0.0012959764493428	-0.0548583755869784	0.956251293382781	IFI44L	NTNG2	IFI44L	LRRC4C	NTNG2->LRRC4C	IFI44L->IFI44L	0.9956274811600472	cerad
MKI67:CD99->ERN1:CD99L2	-7.1113407773169e-05	0.0006947716225326	-0.102355083982755	0.918474834150345	MKI67	CD99	ERN1	CD99L2	CD99->CD99L2	MKI67->ERN1	0.996503846989757	cerad
TMEM163:JAG1->FRMD4A:NOTCH2	-7.11386177313579e-05	0.0002650386053963	-0.268408512129634	0.788384888101224	TMEM163	JAG1	FRMD4A	NOTCH2	JAG1->NOTCH2	TMEM163->FRMD4A	0.9560788118955516	cerad
MKI67:ASIP->ERN1:MGRN1	-7.11427511039486e-05	0.0006950580715399	-0.102355118251235	0.918474806950907	MKI67	ASIP	ERN1	MGRN1	ASIP->MGRN1	MKI67->ERN1	0.996503846989757	cerad
GPNMB:CCL3->HIF1A:CCR1	-7.11610700901662e-05	0.0008534020462139	-0.0833851645960654	0.933545284365482	GPNMB	CCL3	HIF1A	CCR1	CCL3->CCR1	GPNMB->HIF1A	0.9688686194495814	cerad
IFI44L:GDF9->AIF1:ORAI2	-7.11976085684306e-05	0.0001898794120031	-0.374962234279798	0.707688553604293	IFI44L	GDF9	AIF1	ORAI2	GDF9->ORAI2	IFI44L->AIF1	0.9805340303747032	cerad
AIF1:HLA-DQB1->HSPA1A:CD4	-7.12136608492542e-05	0.0007172892837137	-0.0992816461449732	0.920914650666898	AIF1	HLA-DQB1	HSPA1A	CD4	HLA-DQB1->CD4	AIF1->HSPA1A	0.9919443397149954	cerad
ERN1:ADAM28->GPNMB:ITGA4	-7.12145475328259e-05	0.0001900227574221	-0.37476851982844	0.707832628287007	ERN1	ADAM28	GPNMB	ITGA4	ADAM28->ITGA4	ERN1->GPNMB	0.999999999854252	cerad
IFI44L:CCL3->AIF1:CCR1	-7.12145696882139e-05	0.0035433419190694	-0.0200981365374178	0.983965086673852	IFI44L	CCL3	AIF1	CCR1	CCL3->CCR1	IFI44L->AIF1	0.999999999965716	cerad
ERN1:C1QB->PICALM:CD33	-7.13326304407421e-05	0.0001514301645112	-0.471059584931373	0.637598185032123	ERN1	C1QB	PICALM	CD33	C1QB->CD33	ERN1->PICALM	0.9290569347221134	cerad
MKI67:TNFSF10->PICALM:TNFRSF10A	-7.14864264631997e-05	0.0006479451602117	-0.110327896329734	0.912149334233958	MKI67	TNFSF10	PICALM	TNFRSF10A	TNFSF10->TNFRSF10A	MKI67->PICALM	0.999999999949007	cerad
MKI67:GNAI2->PICALM:C5AR1	-7.1520660405749e-05	0.0003210289227399	-0.222785722218836	0.823702280777721	MKI67	GNAI2	PICALM	C5AR1	GNAI2->C5AR1	MKI67->PICALM	0.9848176413210404	cerad
GPNMB:CALM3->MKI67:EGFR	-7.15353340435738e-05	5.18674973784844e-05	-1.37919386242159	0.167834989913917	GPNMB	CALM3	MKI67	EGFR	CALM3->EGFR	GPNMB->MKI67	0.9295574809071012	cerad
CD163:ADAM15->ERN1:ITGAV	-7.15587324898315e-05	9.87830695243237e-05	-0.724402803379291	0.468818479289474	CD163	ADAM15	ERN1	ITGAV	ADAM15->ITGAV	CD163->ERN1	0.9666393537150746	cerad
ERN1:LMAN1->TMEM163:MCFD2	-7.15707703174477e-05	4.94270314122434e-05	-1.44800867607273	0.147614624166171	ERN1	LMAN1	TMEM163	MCFD2	LMAN1->MCFD2	ERN1->TMEM163	0.3595470488618879	cerad
HSPA1A:MATN1->PICALM:ITGB1	-7.16121326260485e-05	0.0006996401808371	-0.102355660220027	0.918474376781648	HSPA1A	MATN1	PICALM	ITGB1	MATN1->ITGB1	HSPA1A->PICALM	0.999999999995652	cerad
PICALM:VEGFA->MKI67:ITGA9	-7.16939301071335e-05	0.0003152534920398	-0.227416767513747	0.820099683245297	PICALM	VEGFA	MKI67	ITGA9	VEGFA->ITGA9	PICALM->MKI67	0.9934197193950765	cerad
AIF1:POMC->GPNMB:TSHR	-7.17297084610886e-05	0.000178370615997	-0.402138592503876	0.68758203198916	AIF1	POMC	GPNMB	TSHR	POMC->TSHR	AIF1->GPNMB	0.9709321742090063	cerad
PICALM:SERPINE1->CCL3:ITGB5	-7.17744604666404e-05	0.0007632176162061	-0.0940419337061693	0.925075846038851	PICALM	SERPINE1	CCL3	ITGB5	SERPINE1->ITGB5	PICALM->CCL3	0.9972147881611466	cerad
HSPA1A:HMGB1->MKI67:AGER	-7.18228920074276e-05	6.146320921823e-05	-1.16855095789767	0.242584597023608	HSPA1A	HMGB1	MKI67	AGER	HMGB1->AGER	HSPA1A->MKI67	0.9051085001601118	cerad
ERN1:HLA-A->GPNMB:LILRB1	-7.18811736414075e-05	0.0007836693854856	-0.0917238506093551	0.926917447223643	ERN1	HLA-A	GPNMB	LILRB1	HLA-A->LILRB1	ERN1->GPNMB	0.999999999854252	cerad
CD163:ZP3->TMEM163:MERTK	-7.19879267228056e-05	0.0001650746036207	-0.436093288390955	0.662769046506927	CD163	ZP3	TMEM163	MERTK	ZP3->MERTK	CD163->TMEM163	0.9729812357927664	cerad
HSPA1A:HGF->FRMD4A:NRP1	-7.20177744564985e-05	0.0005873096013445	-0.12262318595103	0.902405493269295	HSPA1A	HGF	FRMD4A	NRP1	HGF->NRP1	HSPA1A->FRMD4A	0.9901171329053168	cerad
MKI67:GNAS->HIST:ADCY9	-7.20330636405156e-05	0.0027965021203747	-0.025758272491802	0.979450144523442	MKI67	GNAS	HIST	ADCY9	GNAS->ADCY9	MKI67->HIST	0.999999999948388	cerad
CCL3:SEMA6D->HIST:PLXNA1_TREM2_TYROBP	-7.20659299735434e-05	5.06071804028889e-05	-1.42402578843198	0.154439007047756	CCL3	SEMA6D	HIST	PLXNA1_TREM2_TYROBP	SEMA6D->PLXNA1_TREM2_TYROBP	CCL3->HIST	0.7041173225707111	cerad
IFI44L:CALM1->IFI44L:KCNN4	-7.20672757442052e-05	0.0001729409573594	-0.416716067983895	0.676886100119922	IFI44L	CALM1	IFI44L	KCNN4	CALM1->KCNN4	IFI44L->IFI44L	0.9015727179050318	cerad
HIF1A:LGALS9->PICALM:HAVCR2	-7.20832965512726e-05	0.0039067367703974	-0.0184510246754963	0.985279047552774	HIF1A	LGALS9	PICALM	HAVCR2	LGALS9->HAVCR2	HIF1A->PICALM	0.999999999974793	cerad
MKI67:ICAM2->GPNMB:ITGAL_ITGB2	-7.20979271352557e-05	0.0008949886075794	-0.0805573685795307	0.935793970909685	MKI67	ICAM2	GPNMB	ITGAL_ITGB2	ICAM2->ITGAL_ITGB2	MKI67->GPNMB	0.999999999902461	cerad
TMEM163:NECTIN3->TMEM163:NECTIN1	-7.21351060206055e-05	0.0011969953201673	-0.0602634820748671	0.951945786143912	TMEM163	NECTIN3	TMEM163	NECTIN1	NECTIN3->NECTIN1	TMEM163->TMEM163	0.9958817455044002	cerad
ERN1:CD22->HIST:PTPRC	-7.2135828740318e-05	0.0002040243120938	-0.353564866853389	0.723665007896724	ERN1	CD22	HIST	PTPRC	CD22->PTPRC	ERN1->HIST	0.970421659530742	cerad
IFI44L:APP->GPNMB:NCSTN	-7.21575731928066e-05	0.0002315282323282	-0.311657772649046	0.755300623106972	IFI44L	APP	GPNMB	NCSTN	APP->NCSTN	IFI44L->GPNMB	0.9760277458414296	cerad
MKI67:CALM1->HIF1A:PDE1C	-7.22031030182715e-05	0.0005082943114478	-0.142049795545827	0.887040673284713	MKI67	CALM1	HIF1A	PDE1C	CALM1->PDE1C	MKI67->HIF1A	0.999999999975321	cerad
MKI67:HSP90B1->HIST:TLR7	-7.22189645670874e-05	0.0009024560330599	-0.0800249119308494	0.936217442651009	MKI67	HSP90B1	HIST	TLR7	HSP90B1->TLR7	MKI67->HIST	0.999999999948388	cerad
HIF1A:LRP1B->FRMD4A:PLAUR	-7.22478549899734e-05	0.0008521348108296	-0.0847845365214348	0.932432687338506	HIF1A	LRP1B	FRMD4A	PLAUR	LRP1B->PLAUR	HIF1A->FRMD4A	0.9862191631862696	cerad
IFI44L:HLA-C->TMEM163:NOTCH4	-7.2339150566511e-05	4.39765002983773e-05	-1.64495014554808	0.0999800925657761	IFI44L	HLA-C	TMEM163	NOTCH4	HLA-C->NOTCH4	IFI44L->TMEM163	0.8045868764057215	cerad
IFI44L:PSEN1->TMEM163:NOTCH4	-7.2339150566511e-05	4.39765002983773e-05	-1.64495014554808	0.0999800925657761	IFI44L	PSEN1	TMEM163	NOTCH4	PSEN1->NOTCH4	IFI44L->TMEM163	0.8045868764057215	cerad
HIF1A:HLA-B->CD163:LILRB2	-7.23749423798863e-05	0.0045346635871698	-0.0159603774323327	0.987266001894082	HIF1A	HLA-B	CD163	LILRB2	HLA-B->LILRB2	HIF1A->CD163	0.999999999977931	cerad
FRMD4A:LAMA2->HSPA1A:ITGA9_ITGB1	-7.25136857776679e-05	0.0012219599604126	-0.0593421127752659	0.952679619052314	FRMD4A	LAMA2	HSPA1A	ITGA9_ITGB1	LAMA2->ITGA9_ITGB1	FRMD4A->HSPA1A	0.999999999948413	cerad
HIST:SPON2->CD163:ITGA4	-7.25491312712326e-05	0.0001700256001198	-0.426695340114093	0.669601245085473	HIST	SPON2	CD163	ITGA4	SPON2->ITGA4	HIST->CD163	0.9427088855071672	cerad
MKI67:ADAM10->PICALM:TSPAN14	-7.25531377836655e-05	0.0214096455686995	-0.0033888061131538	0.997296129097973	MKI67	ADAM10	PICALM	TSPAN14	ADAM10->TSPAN14	MKI67->PICALM	0.999999999949007	cerad
HSPA1A:APOE->CCL3:VLDLR	-7.26092905080991e-05	0.0002617257850313	-0.277425055767464	0.781453744657433	HSPA1A	APOE	CCL3	VLDLR	APOE->VLDLR	HSPA1A->CCL3	0.9969707010716652	cerad
HSPA1A:APOE->CCL3:LSR	-7.26092905080991e-05	0.0002617257850313	-0.277425055767464	0.781453744657433	HSPA1A	APOE	CCL3	LSR	APOE->LSR	HSPA1A->CCL3	0.9969707010716652	cerad
CD163:PTMA->ERN1:VIPR1	-7.26116811611921e-05	0.000709397868649	-0.102356779418399	0.918473488456159	CD163	PTMA	ERN1	VIPR1	PTMA->VIPR1	CD163->ERN1	0.995317472496068	cerad
AIF1:ARPC5->CD163:LDLR	-7.26297559519353e-05	0.002771915450807	-0.026202009852353	0.979096212803713	AIF1	ARPC5	CD163	LDLR	ARPC5->LDLR	AIF1->CD163	0.9953071073084956	cerad
GPNMB:OMG->ERN1:TNFRSF1B	-7.26468465653633e-05	0.0002161377933987	-0.336113575617658	0.736785221509655	GPNMB	OMG	ERN1	TNFRSF1B	OMG->TNFRSF1B	GPNMB->ERN1	0.999999999863093	cerad
ERN1:FAM3C->ERN1:CLEC2D	-7.26718306737725e-05	0.0001428974872559	-0.508559192112327	0.611061239001832	ERN1	FAM3C	ERN1	CLEC2D	FAM3C->CLEC2D	ERN1->ERN1	0.999999999968913	cerad
FRMD4A:PLAU->GPNMB:PLAUR	-7.27125514946341e-05	0.0001822899407883	-0.398884058989659	0.689978635587202	FRMD4A	PLAU	GPNMB	PLAUR	PLAU->PLAUR	FRMD4A->GPNMB	0.8691553836898407	cerad
MKI67:GNAI2->ERN1:ADCY7	-7.28875315262822e-05	0.0001503050509436	-0.484930686418456	0.627725514045756	MKI67	GNAI2	ERN1	ADCY7	GNAI2->ADCY7	MKI67->ERN1	0.996503846989757	cerad
MKI67:LGALS3BP->HIF1A:ITGB1	-7.29556274345193e-05	0.0003932347273702	-0.185526919055193	0.852815768395724	MKI67	LGALS3BP	HIF1A	ITGB1	LGALS3BP->ITGB1	MKI67->HIF1A	0.999999999975321	cerad
AIF1:RNASE2->IFI44L:TLR2	-7.29954928580867e-05	0.0006502745238902	-0.1122533486648	0.910622530308596	AIF1	RNASE2	IFI44L	TLR2	RNASE2->TLR2	AIF1->IFI44L	0.9963556956062066	cerad
HSPA1A:IGSF11->TMEM163:VSIR	-7.29956419808804e-05	0.0008819208902755	-0.0827689226842921	0.934035280417718	HSPA1A	IGSF11	TMEM163	VSIR	IGSF11->VSIR	HSPA1A->TMEM163	0.999999999905909	cerad
ERN1:LMAN1->ERN1:MCFD2	-7.31279271893414e-05	0.0007251770400073	-0.100841481672673	0.919676297044612	ERN1	LMAN1	ERN1	MCFD2	LMAN1->MCFD2	ERN1->ERN1	0.999999999968913	cerad
IFI44L:COPA->PICALM:P2RY6	-7.31830332780352e-05	0.0015140324672497	-0.0483365019318051	0.961448064205339	IFI44L	COPA	PICALM	P2RY6	COPA->P2RY6	IFI44L->PICALM	0.9882683434998918	cerad
GPNMB:ADAM28->ERN1:ITGA4	-7.31973254803153e-05	0.0007151150322705	-0.102357414090301	0.918472984707054	GPNMB	ADAM28	ERN1	ITGA4	ADAM28->ITGA4	GPNMB->ERN1	0.999999999863093	cerad
GPNMB:JAG1->FRMD4A:NOTCH2	-7.32263151090119e-05	0.0007552317765869	-0.0969587315829554	0.92275916740555	GPNMB	JAG1	FRMD4A	NOTCH2	JAG1->NOTCH2	GPNMB->FRMD4A	0.9869746393737244	cerad
MKI67:ACTR2->ERN1:LDLR	-7.3233878292731e-05	0.000715471868929	-0.10235745313418	0.918472953717312	MKI67	ACTR2	ERN1	LDLR	ACTR2->LDLR	MKI67->ERN1	0.996503846989757	cerad
HSPA1A:ICAM2->HSPA1A:ITGAL_ITGB2	-7.33219743645317e-05	4.70717354705794e-05	-1.55766456519028	0.119312784586136	HSPA1A	ICAM2	HSPA1A	ITGAL_ITGB2	ICAM2->ITGAL_ITGB2	HSPA1A->HSPA1A	0.7788458027023392	cerad
FRMD4A:APOE->HIF1A:LDLR	-7.33744848184449e-05	0.0032563150289609	-0.0225329810432554	0.9820228036056	FRMD4A	APOE	HIF1A	LDLR	APOE->LDLR	FRMD4A->HIF1A	0.9994835414166002	cerad
HSPA1A:ADAM10->CD163:TREM2	-7.3428473437349e-05	4.65683564816779e-05	-1.57678902553151	0.114844077670757	HSPA1A	ADAM10	CD163	TREM2	ADAM10->TREM2	HSPA1A->CD163	0.9129646783005	cerad
ERN1:ICAM1->CD163:ITGAX_ITGB2	-7.35385683995137e-05	0.0004210258581186	-0.174665206379789	0.861342708727645	ERN1	ICAM1	CD163	ITGAX_ITGB2	ICAM1->ITGAX_ITGB2	ERN1->CD163	0.9979497947355724	cerad
MKI67:SHBG->TMEM163:SLC37A1	-7.35697496246376e-05	0.0014931630693449	-0.0492710750319536	0.960703270291935	MKI67	SHBG	TMEM163	SLC37A1	SHBG->SLC37A1	MKI67->TMEM163	0.999999999964177	cerad
GPNMB:MDK->CD163:ITGA6_ITGB1	-7.35836193275667e-05	7.41705429273074e-05	-0.992086836949327	0.321155167056749	GPNMB	MDK	CD163	ITGA6_ITGB1	MDK->ITGA6_ITGB1	GPNMB->CD163	0.584983548161456	cerad
CCL3:CP->PICALM:SLC40A1	-7.36291246811583e-05	0.0004570316777475	-0.161102891256965	0.872012363098283	CCL3	CP	PICALM	SLC40A1	CP->SLC40A1	CCL3->PICALM	0.9579065144955444	cerad
FRMD4A:PLAU->FRMD4A:ST14	-7.36367186413873e-05	0.0002378181881541	-0.309634512031741	0.75683890841139	FRMD4A	PLAU	FRMD4A	ST14	PLAU->ST14	FRMD4A->FRMD4A	0.9722673420582608	cerad
CCL3:ICAM1->CD163:ITGAL_ITGB2	-7.36603042452839e-05	7.88050344983929e-05	-0.934715715996369	0.349934825412342	CCL3	ICAM1	CD163	ITGAL_ITGB2	ICAM1->ITGAL_ITGB2	CCL3->CD163	0.597709990985841	cerad
HIF1A:CALM1->MKI67:PTPRA	-7.37040433600073e-05	0.0058084968307492	-0.0126890046612112	0.989875910770944	HIF1A	CALM1	MKI67	PTPRA	CALM1->PTPRA	HIF1A->MKI67	0.999999999980602	cerad
ERN1:VEGFA->HSPA1A:ITGA9	-7.37214865826331e-05	0.0001489029416233	-0.495097583559721	0.620531239464226	ERN1	VEGFA	HSPA1A	ITGA9	VEGFA->ITGA9	ERN1->HSPA1A	0.8984225336622051	cerad
PICALM:TIMP1->HIST:CD63	-7.37672935702648e-05	9.2093098534303e-05	-0.801007836030056	0.423127109432905	PICALM	TIMP1	HIST	CD63	TIMP1->CD63	PICALM->HIST	0.8269177539326442	cerad
HSPA1A:CALR->MKI67:ITGAV	-7.39814461701677e-05	0.0044101457043136	-0.0167752838863816	0.986615887724421	HSPA1A	CALR	MKI67	ITGAV	CALR->ITGAV	HSPA1A->MKI67	0.99999999994094	cerad
HSPA1A:C3->FRMD4A:CD81	-7.39833542087955e-05	0.0103105406429926	-0.007175506772196	0.994274823060124	HSPA1A	C3	FRMD4A	CD81	C3->CD81	HSPA1A->FRMD4A	0.99999999994991	cerad
GPNMB:LAMA2->HSPA1A:ITGA6_ITGB1	-7.39887548265417e-05	0.000460038985086	-0.160831488689383	0.872226123684789	GPNMB	LAMA2	HSPA1A	ITGA6_ITGB1	LAMA2->ITGA6_ITGB1	GPNMB->HSPA1A	0.999999999962568	cerad
HIF1A:CALR->MKI67:ITGAV	-7.39916212175708e-05	0.0031435911687836	-0.0235372913476533	0.981221692523101	HIF1A	CALR	MKI67	ITGAV	CALR->ITGAV	HIF1A->MKI67	0.999999999980602	cerad
TMEM163:IL16->TMEM163:CD4	-7.40059666598954e-05	0.0039788688169614	-0.0185997503472384	0.985160401996335	TMEM163	IL16	TMEM163	CD4	IL16->CD4	TMEM163->TMEM163	0.999999991568809	cerad
MKI67:SORBS1->CCL3:INSR	-7.40215829618441e-05	0.0004993653103451	-0.148231327704136	0.882160208977592	MKI67	SORBS1	CCL3	INSR	SORBS1->INSR	MKI67->CCL3	0.999999999990773	cerad
ERN1:PDGFB->AIF1:ITGAV	-7.41022891544112e-05	0.001463734586223	-0.0506254958049606	0.959623946156579	ERN1	PDGFB	AIF1	ITGAV	PDGFB->ITGAV	ERN1->AIF1	0.999999999974621	cerad
FRMD4A:CALM3->TMEM163:GP6	-7.41390831572663e-05	0.0001626557397294	-0.455803670258416	0.648531164615729	FRMD4A	CALM3	TMEM163	GP6	CALM3->GP6	FRMD4A->TMEM163	0.8688717229799678	cerad
ERN1:ASIP->ERN1:MGRN1	-7.42713001459806e-05	0.0007255994547803	-0.102358539076445	0.918472091787879	ERN1	ASIP	ERN1	MGRN1	ASIP->MGRN1	ERN1->ERN1	0.999999999968913	cerad
FRMD4A:CALM3->HIF1A:CACNA1C	-7.42805431631293e-05	0.0006024959709011	-0.123288033033691	0.901879016792781	FRMD4A	CALM3	HIF1A	CACNA1C	CALM3->CACNA1C	FRMD4A->HIF1A	0.966894324842538	cerad
HIF1A:ADM->AIF1:ADRB2	-7.42951077832359e-05	0.0009034390325484	-0.0822358843337375	0.93445913849938	HIF1A	ADM	AIF1	ADRB2	ADM->ADRB2	HIF1A->AIF1	0.99999999999805	cerad
TMEM163:SEMA4G->TMEM163:PLXNB2	-7.42996682959572e-05	0.0001023137574317	-0.726194308184786	0.46771966077303	TMEM163	SEMA4G	TMEM163	PLXNB2	SEMA4G->PLXNB2	TMEM163->TMEM163	0.8381203597215725	cerad
GPNMB:GHRL->TMEM163:PTGIR	-7.44305250001812e-05	0.0003426152431382	-0.217242304570035	0.828019517545715	GPNMB	GHRL	TMEM163	PTGIR	GHRL->PTGIR	GPNMB->TMEM163	0.9335522828066092	cerad
ERN1:S100A8->HSPA1A:ITGB2	-7.45271926728072e-05	0.0001532137119513	-0.486426389150236	0.626664884220755	ERN1	S100A8	HSPA1A	ITGB2	S100A8->ITGB2	ERN1->HSPA1A	0.8991998024013935	cerad
AIF1:C3->ERN1:ITGAM	-7.45572565092722e-05	0.0025816007315581	-0.0288802430204898	0.976960102834732	AIF1	C3	ERN1	ITGAM	C3->ITGAM	AIF1->ERN1	0.999999958043551	cerad
CD163:EFNB1->HIF1A:EPHB2	-7.45689787163373e-05	0.0004416452079723	-0.168843626898355	0.865919641624257	CD163	EFNB1	HIF1A	EPHB2	EFNB1->EPHB2	CD163->HIF1A	0.939727338924315	cerad
GPNMB:CCL2->CD163:CCR1	-7.45864478029311e-05	0.0003654708200275	-0.204083181790864	0.838288496742043	GPNMB	CCL2	CD163	CCR1	CCL2->CCR1	GPNMB->CD163	0.9299237671674868	cerad
MKI67:ADAM10->HIST:NOTCH1	-7.45943683116826e-05	0.0012828165500166	-0.0581488976819917	0.953630025538251	MKI67	ADAM10	HIST	NOTCH1	ADAM10->NOTCH1	MKI67->HIST	0.999999999948388	cerad
CCL3:CALM1->TMEM163:GRM7	-7.46108089991587e-05	0.0002164714547621	-0.344668118395239	0.730343888885155	CCL3	CALM1	TMEM163	GRM7	CALM1->GRM7	CCL3->TMEM163	0.9610778387872768	cerad
IFI44L:IL10->AIF1:IFNLR1	-7.4620997166498e-05	7.41566546118554e-05	-1.00626164377389	0.314289726072087	IFI44L	IL10	AIF1	IFNLR1	IL10->IFNLR1	IFI44L->AIF1	0.9622240597614048	cerad
IFI44L:APP->FRMD4A:AGER	-7.46344799392228e-05	0.0017678377067212	-0.0422179477536124	0.966324955077048	IFI44L	APP	FRMD4A	AGER	APP->AGER	IFI44L->FRMD4A	0.9876096429329912	cerad
HSPA1A:JAG1->GPNMB:NOTCH1	-7.46692093833396e-05	0.0006382691632311	-0.1169870231633	0.90687033688124	HSPA1A	JAG1	GPNMB	NOTCH1	JAG1->NOTCH1	HSPA1A->GPNMB	0.999999999965154	cerad
AIF1:PDGFB->CCL3:LRP1	-7.46706227484928e-05	0.0027494283982335	-0.0271585987823754	0.97833323690069	AIF1	PDGFB	CCL3	LRP1	PDGFB->LRP1	AIF1->CCL3	0.999999999996331	cerad
TMEM163:CCL3->CCL3:CCR1	-7.46795330743336e-05	0.0005256558939108	-0.142069239476643	0.887025315028782	TMEM163	CCL3	CCL3	CCR1	CCL3->CCR1	TMEM163->CCL3	0.999999999979243	cerad
FRMD4A:PTPN6->CCL3:EGFR	-7.47347719223982e-05	7.16041009977321e-05	-1.04372195001464	0.296614051357909	FRMD4A	PTPN6	CCL3	EGFR	PTPN6->EGFR	FRMD4A->CCL3	0.5719177137160582	cerad
TMEM163:TNF->IFI44L:TNFRSF1A	-7.50242366624877e-05	0.0002455166416081	-0.305576991323609	0.759926741259237	TMEM163	TNF	IFI44L	TNFRSF1A	TNF->TNFRSF1A	TMEM163->IFI44L	0.9431293331342928	cerad
HSPA1A:JAG2->HIST:NOTCH1	-7.50354274154013e-05	0.0001981718318364	-0.378638208670033	0.70495654470664	HSPA1A	JAG2	HIST	NOTCH1	JAG2->NOTCH1	HSPA1A->HIST	0.999999999997312	cerad
HIF1A:CALM1->PICALM:PTH2R	-7.50806026959841e-05	0.0006252072121912	-0.120089150016097	0.904412527222163	HIF1A	CALM1	PICALM	PTH2R	CALM1->PTH2R	HIF1A->PICALM	0.9733101918878302	cerad
ERN1:VEGFB->HIST:NRP1	-7.51053118125533e-05	0.0001473870455132	-0.509578786595611	0.610346588754014	ERN1	VEGFB	HIST	NRP1	VEGFB->NRP1	ERN1->HIST	0.9153328039874208	cerad
HIST:ASIP->GPNMB:ATRN	-7.5162578989885e-05	0.0001934056016517	-0.388626690995276	0.697552319319308	HIST	ASIP	GPNMB	ATRN	ASIP->ATRN	HIST->GPNMB	0.9009011501828936	cerad
HIF1A:PTDSS1->GPNMB:JMJD6	-7.52133100712666e-05	0.0015280761445274	-0.0492209176490518	0.960743241595394	HIF1A	PTDSS1	GPNMB	JMJD6	PTDSS1->JMJD6	HIF1A->GPNMB	0.99527577936316	cerad
HSPA1A:HBEGF->HIF1A:CD9	-7.52162047999832e-05	0.000649733050454	-0.115764781778323	0.907838962872598	HSPA1A	HBEGF	HIF1A	CD9	HBEGF->CD9	HSPA1A->HIF1A	0.999999999968426	cerad
MKI67:S100A4->CD163:EGFR	-7.52292724588029e-05	0.0007349515273577	-0.102359502169161	0.918471327366142	MKI67	S100A4	CD163	EGFR	S100A4->EGFR	MKI67->CD163	0.999999999979724	cerad
HSPA1A:CALM1->AIF1:PDE1B	-7.52888181078074e-05	0.0004647449140241	-0.162000305621189	0.871305613198269	HSPA1A	CALM1	AIF1	PDE1B	CALM1->PDE1B	HSPA1A->AIF1	0.9895812094784636	cerad
AIF1:TNF->MKI67:TRPM2	-7.5293261719178e-05	0.0001117928805423	-0.673506768534166	0.500624944135987	AIF1	TNF	MKI67	TRPM2	TNF->TRPM2	AIF1->MKI67	0.7841851488453893	cerad
PICALM:LRPAP1->HIST:VLDLR	-7.53229271890457e-05	0.0002469740665792	-0.304983143502992	0.760378990645202	PICALM	LRPAP1	HIST	VLDLR	LRPAP1->VLDLR	PICALM->HIST	0.9422976201275218	cerad
HIST:CALCB->IFI44L:ADRB2	-7.53370301515417e-05	0.0009146024665059	-0.082371339363813	0.934351426455257	HIST	CALCB	IFI44L	ADRB2	CALCB->ADRB2	HIST->IFI44L	0.999149475665912	cerad
CCL3:ITGB3BP->HIST:ITGB5	-7.5420762858624e-05	0.0001937051132209	-0.38935865762405	0.697010850273027	CCL3	ITGB3BP	HIST	ITGB5	ITGB3BP->ITGB5	CCL3->HIST	0.8911632055988	cerad
GPNMB:ARF1->IFI44L:PLD2	-7.54232499919419e-05	0.002465979887676	-0.0305855089771318	0.975600098905055	GPNMB	ARF1	IFI44L	PLD2	ARF1->PLD2	GPNMB->IFI44L	0.999999999997076	cerad
HSPA1A:TGFA->MKI67:ERBB4	-7.54240186456157e-05	0.0017844798780075	-0.0422666680499821	0.966286116572202	HSPA1A	TGFA	MKI67	ERBB4	TGFA->ERBB4	HSPA1A->MKI67	0.99999999994094	cerad
MKI67:COL8A2->TMEM163:ITGA1_ITGB1	-7.54567162074289e-05	0.0005612655207801	-0.134440319979997	0.89305440027883	MKI67	COL8A2	TMEM163	ITGA1_ITGB1	COL8A2->ITGA1_ITGB1	MKI67->TMEM163	0.999999999964177	cerad
GPNMB:DLL1->HIST:NOTCH2	-7.55625583612935e-05	6.08466902324625e-05	-1.24185157931532	0.214291328046283	GPNMB	DLL1	HIST	NOTCH2	DLL1->NOTCH2	GPNMB->HIST	0.582405639096086	cerad
PICALM:LGALS9->ERN1:PTPRC	-7.55733025963298e-05	0.000218025617303	-0.34662579347854	0.728872465553953	PICALM	LGALS9	ERN1	PTPRC	LGALS9->PTPRC	PICALM->ERN1	0.9787344618270432	cerad
IFI44L:DLL1->FRMD4A:NOTCH1	-7.55939138823354e-05	0.0003575686468925	-0.211410912392003	0.832566642319689	IFI44L	DLL1	FRMD4A	NOTCH1	DLL1->NOTCH1	IFI44L->FRMD4A	0.9786309655336696	cerad
TMEM163:JAM3->HIST:ITGAM_ITGB2	-7.56123980207241e-05	0.0010959606406417	-0.0689918918771132	0.944996073466807	TMEM163	JAM3	HIST	ITGAM_ITGB2	JAM3->ITGAM_ITGB2	TMEM163->HIST	0.999999999932247	cerad
ERN1:IL1B->MKI67:ADRB2	-7.56610037235752e-05	0.000160683118418	-0.470870894643344	0.63773293372386	ERN1	IL1B	MKI67	ADRB2	IL1B->ADRB2	ERN1->MKI67	0.999952279013531	cerad
CCL3:FSTL5->FRMD4A:IL6R	-7.5713002777472e-05	0.0007045015198649	-0.107470318576437	0.914415871265514	CCL3	FSTL5	FRMD4A	IL6R	FSTL5->IL6R	CCL3->FRMD4A	0.9981726853028062	cerad
MKI67:HBEGF->TMEM163:CD82	-7.57462457713305e-05	0.0005634169136424	-0.134440844669777	0.893053985403234	MKI67	HBEGF	TMEM163	CD82	HBEGF->CD82	MKI67->TMEM163	0.999999999964177	cerad
AIF1:CALM3->TMEM163:PDE1A	-7.57469968426662e-05	0.0032010379394847	-0.0236632611904811	0.981121211117062	AIF1	CALM3	TMEM163	PDE1A	CALM3->PDE1A	AIF1->TMEM163	0.999999999984764	cerad
GPNMB:CALM3->ERN1:INSR	-7.57624040039121e-05	0.0002372872269439	-0.319285639516598	0.749509921267275	GPNMB	CALM3	ERN1	INSR	CALM3->INSR	GPNMB->ERN1	0.999999999863093	cerad
IFI44L:FGF2->AIF1:NRP1	-7.57657736132278e-05	9.76391006313841e-05	-0.775977790898194	0.437762099224892	IFI44L	FGF2	AIF1	NRP1	FGF2->NRP1	IFI44L->AIF1	0.9622240597614048	cerad
AIF1:PLAT->IFI44L:ITGAM	-7.57835718336347e-05	0.0014281748612878	-0.0530632304823644	0.957681527982037	AIF1	PLAT	IFI44L	ITGAM	PLAT->ITGAM	AIF1->IFI44L	0.998651543398447	cerad
HIST:TGFB3->TMEM163:ENG	-7.58099840254735e-05	9.11501074882997e-05	-0.831704823115043	0.405575577578427	HIST	TGFB3	TMEM163	ENG	TGFB3->ENG	HIST->TMEM163	0.9183154337853	cerad
HSPA1A:VCL->MKI67:ALK	-7.58355599071166e-05	0.0007408703690702	-0.102360093037979	0.918470858384366	HSPA1A	VCL	MKI67	ALK	VCL->ALK	HSPA1A->MKI67	0.99999999994094	cerad
TMEM163:WNT5A->AIF1:ROR2	-7.59060017097431e-05	0.0017774542786415	-0.042704896897688	0.965936775972808	TMEM163	WNT5A	AIF1	ROR2	WNT5A->ROR2	TMEM163->AIF1	0.999999999993364	cerad
HIST:CD55->HIST:ADGRE5	-7.59303040900951e-05	3.99358541442937e-05	-1.90130662576412	0.0572618617219842	HIST	CD55	HIST	ADGRE5	CD55->ADGRE5	HIST->HIST	0.867941662767371	cerad
PICALM:VEGFA->IFI44L:ITGA9	-7.59328577104511e-05	0.0003226651036482	-0.235330244429654	0.813952422515233	PICALM	VEGFA	IFI44L	ITGA9	VEGFA->ITGA9	PICALM->IFI44L	0.9731262583873188	cerad
MKI67:ADM->TMEM163:TSHR	-7.60373797619029e-05	0.0011504084652241	-0.0660959842181685	0.947301407991713	MKI67	ADM	TMEM163	TSHR	ADM->TSHR	MKI67->TMEM163	0.999999999964177	cerad
ERN1:TGFB2->ERN1:TGFBR1_TGFBR2	-7.60665880234553e-05	0.0007431257748423	-0.102360314496683	0.918470682609154	ERN1	TGFB2	ERN1	TGFBR1_TGFBR2	TGFB2->TGFBR1_TGFBR2	ERN1->ERN1	0.999999999968913	cerad
CCL3:WNT5A->TMEM163:FZD2	-7.60772034560381e-05	5.26969278623074e-05	-1.44367435716217	0.148830597846893	CCL3	WNT5A	TMEM163	FZD2	WNT5A->FZD2	CCL3->TMEM163	0.6058134074899795	cerad
GPNMB:TIMP2->TMEM163:CD44	-7.6081793862187e-05	0.0004334760397187	-0.175515569237794	0.860674538183632	GPNMB	TIMP2	TMEM163	CD44	TIMP2->CD44	GPNMB->TMEM163	0.9451856026019602	cerad
IFI44L:WNT5A->TMEM163:LDLR	-7.60901843151041e-05	0.0002122003508683	-0.358577090017744	0.719911488053855	IFI44L	WNT5A	TMEM163	LDLR	WNT5A->LDLR	IFI44L->TMEM163	0.991994223064712	cerad
MKI67:F8->CCL3:LRP1	-7.6195203694038e-05	0.0007021767004208	-0.108512862429595	0.913588878018826	MKI67	F8	CCL3	LRP1	F8->LRP1	MKI67->CCL3	0.999999999990773	cerad
CCL3:COL4A3->HIST:CD47	-7.62681172596651e-05	0.0004170477904923	-0.182876205073831	0.854895153625528	CCL3	COL4A3	HIST	CD47	COL4A3->CD47	CCL3->HIST	0.9785052364458864	cerad
GPNMB:EFNB2->PICALM:PECAM1	-7.62795774594059e-05	8.31909343319666e-05	-0.916921754418799	0.359183643415082	GPNMB	EFNB2	PICALM	PECAM1	EFNB2->PECAM1	GPNMB->PICALM	0.6318186840800495	cerad
MKI67:PSEN1->CD163:NCSTN	-7.62932727708984e-05	0.0005264762136542	-0.144913047906479	0.884779524442547	MKI67	PSEN1	CD163	NCSTN	PSEN1->NCSTN	MKI67->CD163	0.999999999979724	cerad
PICALM:FABP5->FRMD4A:RXRA	-7.62995679064938e-05	9.54400990999649e-05	-0.799449797580123	0.424029645304662	PICALM	FABP5	FRMD4A	RXRA	FABP5->RXRA	PICALM->FRMD4A	0.8448902459170432	cerad
CD163:FABP5->CD163:RXRA	-7.63113970568336e-05	0.0023296698112414	-0.0327563145165914	0.973868915466992	CD163	FABP5	CD163	RXRA	FABP5->RXRA	CD163->CD163	0.9824872244534256	cerad
IFI44L:SEMA4D->HIST:CD72	-7.63933371578853e-05	8.02284202206074e-05	-0.952197948654895	0.340996601166889	IFI44L	SEMA4D	HIST	CD72	SEMA4D->CD72	IFI44L->HIST	0.8069940337983981	cerad
CD163:LRPAP1->CCL3:LRP8	-7.64134655384179e-05	0.0002062166220995	-0.370549496739988	0.710973103863945	CD163	LRPAP1	CCL3	LRP8	LRPAP1->LRP8	CD163->CCL3	0.8816066487912918	cerad
CCL3:PDCD1LG2->HIF1A:PDCD2	-7.64345800617793e-05	0.0003773516504771	-0.202555308728957	0.839482624260909	CCL3	PDCD1LG2	HIF1A	PDCD2	PDCD1LG2->PDCD2	CCL3->HIF1A	0.977021049371108	cerad
HIST:CD55->IFI44L:ADGRE5	-7.64360991854282e-05	0.000858216095625	-0.0890639310717672	0.929031102274631	HIST	CD55	IFI44L	ADGRE5	CD55->ADGRE5	HIST->IFI44L	0.999149475665912	cerad
FRMD4A:SLIT1->HSPA1A:ROBO1	-7.64476236642421e-05	0.0004378042333193	-0.174615999220992	0.861381376175064	FRMD4A	SLIT1	HSPA1A	ROBO1	SLIT1->ROBO1	FRMD4A->HSPA1A	0.9785761212328958	cerad
ERN1:VEGFA->HSPA1A:GRIN2B	-7.64477910334036e-05	0.0007468472697562	-0.102360675507792	0.918470396069039	ERN1	VEGFA	HSPA1A	GRIN2B	VEGFA->GRIN2B	ERN1->HSPA1A	0.999999999853854	cerad
GPNMB:HGF->GPNMB:SDC2	-7.64981277879348e-05	0.0039698281685481	-0.0192698838690319	0.984625808657364	GPNMB	HGF	GPNMB	SDC2	HGF->SDC2	GPNMB->GPNMB	0.9955850785560816	cerad
HIST:TGFB1->CCL3:ACVR1_TGFBR1_TGFBR2	-7.65191862461132e-05	0.0008011737429465	-0.0955088542526205	0.923910657735217	HIST	TGFB1	CCL3	ACVR1_TGFBR1_TGFBR2	TGFB1->ACVR1_TGFBR1_TGFBR2	HIST->CCL3	0.999999999997096	cerad
HIST:TGFB1->CCL3:ACVR1_TGFBR2	-7.65191862461132e-05	0.0008011737429465	-0.0955088542526205	0.923910657735217	HIST	TGFB1	CCL3	ACVR1_TGFBR2	TGFB1->ACVR1_TGFBR2	HIST->CCL3	0.999999999997096	cerad
ERN1:ICAM5->CD163:ITGB2	-7.65617016147063e-05	0.000227706695842	-0.336229469808002	0.736697831530322	ERN1	ICAM5	CD163	ITGB2	ICAM5->ITGB2	ERN1->CD163	0.9979497947355724	cerad
AIF1:IGF1->CCL3:IGF2R	-7.66166964388765e-05	6.11200788333612e-05	-1.25354380919183	0.210007866057142	AIF1	IGF1	CCL3	IGF2R	IGF1->IGF2R	AIF1->CCL3	0.6048317372855943	cerad
GPNMB:CALM3->MKI67:INSR	-7.66525832356321e-05	0.0003334688847009	-0.229864274456607	0.81819723786858	GPNMB	CALM3	MKI67	INSR	CALM3->INSR	GPNMB->MKI67	0.999999999921381	cerad
CCL3:CALM1->FRMD4A:GP6	-7.66661408011106e-05	0.0004487195552037	-0.170855359237228	0.864337498604806	CCL3	CALM1	FRMD4A	GP6	CALM1->GP6	CCL3->FRMD4A	0.9749726984262213	cerad
GPNMB:MYL9->FRMD4A:CD69	-7.66718502874495e-05	0.0018108204974795	-0.0423409445575453	0.966226905499736	GPNMB	MYL9	FRMD4A	CD69	MYL9->CD69	GPNMB->FRMD4A	0.9922239844929088	cerad
IFI44L:BSG->CD163:SLC16A7	-7.6678007039861e-05	0.0011712310322643	-0.0654678751907903	0.947801483329039	IFI44L	BSG	CD163	SLC16A7	BSG->SLC16A7	IFI44L->CD163	0.9929369606356262	cerad
CD163:TGFB2->HIF1A:ENG	-7.67101997368885e-05	0.0025908750719508	-0.029607834267025	0.976379817212535	CD163	TGFB2	HIF1A	ENG	TGFB2->ENG	CD163->HIF1A	0.9981174012692148	cerad
CD163:LRPAP1->MKI67:LDLR	-7.67319704848732e-05	0.0007953160919018	-0.0964798414946939	0.923139483387236	CD163	LRPAP1	MKI67	LDLR	LRPAP1->LDLR	CD163->MKI67	0.999999999975187	cerad
CCL3:SEMA3C->CCL3:NRP1_PLXNA2	-7.68384067757739e-05	6.53156302631022e-05	-1.17641683110545	0.239428349192721	CCL3	SEMA3C	CCL3	NRP1_PLXNA2	SEMA3C->NRP1_PLXNA2	CCL3->CCL3	0.5726134305935948	cerad
CCL3:SEMA3C->CCL3:NRP2_PLXNA2	-7.68384067757739e-05	6.53156302631022e-05	-1.17641683110545	0.239428349192721	CCL3	SEMA3C	CCL3	NRP2_PLXNA2	SEMA3C->NRP2_PLXNA2	CCL3->CCL3	0.5726134305935948	cerad
FRMD4A:PROS1->ERN1:MERTK	-7.68509758043991e-05	0.0001307865380801	-0.587606162931766	0.556796673417086	FRMD4A	PROS1	ERN1	MERTK	PROS1->MERTK	FRMD4A->ERN1	0.9188914593823192	cerad
ERN1:SPP1->ERN1:PTGER4	-7.68743461826107e-05	0.0008378674785684	-0.0917500059961242	0.926896665873025	ERN1	SPP1	ERN1	PTGER4	SPP1->PTGER4	ERN1->ERN1	0.999999999968913	cerad
ERN1:ADAM9->MKI67:ITGA6	-7.69139006097862e-05	0.000217377244156	-0.353826827221013	0.723468667181615	ERN1	ADAM9	MKI67	ITGA6	ADAM9->ITGA6	ERN1->MKI67	0.999952279013531	cerad
CCL3:COL9A2->CCL3:GP6	-7.6943193915721e-05	0.0005294561858544	-0.14532495033851	0.884454316310281	CCL3	COL9A2	CCL3	GP6	COL9A2->GP6	CCL3->CCL3	0.9813990086385852	cerad
GPNMB:HSPA8->HSPA1A:ADRB2	-7.69871244264128e-05	0.0005322277748532	-0.144650707956081	0.884986659064974	GPNMB	HSPA8	HSPA1A	ADRB2	HSPA8->ADRB2	GPNMB->HSPA1A	0.999999999962568	cerad
PICALM:WNT5A->HIF1A:ROR1	-7.70075209771565e-05	0.000327295240592	-0.235284573151303	0.813987867914967	PICALM	WNT5A	HIF1A	ROR1	WNT5A->ROR1	PICALM->HIF1A	0.9545839198403216	cerad
GPNMB:ANOS1->ERN1:SDC2	-7.70175512236209e-05	0.0002229687460295	-0.345418596081659	0.729779698878211	GPNMB	ANOS1	ERN1	SDC2	ANOS1->SDC2	GPNMB->ERN1	0.999999999863093	cerad
ERN1:HLA-DMB->FRMD4A:CD4	-7.70334149495411e-05	0.0002248224211907	-0.342641158926805	0.731868434049183	ERN1	HLA-DMB	FRMD4A	CD4	HLA-DMB->CD4	ERN1->FRMD4A	0.944774272167058	cerad
MKI67:C1QB->TMEM163:CD33	-7.71574254903455e-05	0.0002929233944904	-0.263404790950744	0.792238598313084	MKI67	C1QB	TMEM163	CD33	C1QB->CD33	MKI67->TMEM163	0.999999999964177	cerad
CCL3:HSP90B1->GPNMB:ERBB2	-7.71974600233459e-05	5.5627573723484e-05	-1.38775529572946	0.165211571771593	CCL3	HSP90B1	GPNMB	ERBB2	HSP90B1->ERBB2	CCL3->GPNMB	0.6670317272199815	cerad
ERN1:HLA-DMB->CD163:CD4	-7.71987328315729e-05	0.0002201119453839	-0.350724867280168	0.725794767798424	ERN1	HLA-DMB	CD163	CD4	HLA-DMB->CD4	ERN1->CD163	0.9979497947355724	cerad
MKI67:NRG1->MKI67:HLA-DPB1	-7.7203598809294e-05	0.0011306557948818	-0.0682821413543985	0.945561040080318	MKI67	NRG1	MKI67	HLA-DPB1	NRG1->HLA-DPB1	MKI67->MKI67	0.999999999995943	cerad
HSPA1A:WNT5A->AIF1:LRP6	-7.72176404674046e-05	0.0002405422143884	-0.321014923154896	0.74819908189391	HSPA1A	WNT5A	AIF1	LRP6	WNT5A->LRP6	HSPA1A->AIF1	0.9831978605446716	cerad
IFI44L:CALR->FRMD4A:LRP1	-7.72907442612727e-05	0.0036498257208516	-0.0211765575051175	0.983104814489865	IFI44L	CALR	FRMD4A	LRP1	CALR->LRP1	IFI44L->FRMD4A	0.9902670881739242	cerad
GPNMB:COL4A2->HIF1A:ITGA9_ITGB1	-7.7306772605893e-05	0.0005820799245565	-0.132811267567412	0.89434264307489	GPNMB	COL4A2	HIF1A	ITGA9_ITGB1	COL4A2->ITGA9_ITGB1	GPNMB->HIF1A	0.9509017591860948	cerad
HSPA1A:F8->TMEM163:LRP1	-7.7340168915947e-05	0.0020699941276574	-0.0373625064354516	0.970195967314309	HSPA1A	F8	TMEM163	LRP1	F8->LRP1	HSPA1A->TMEM163	0.999999999905909	cerad
MKI67:SEMA4F->CD163:NRP2	-7.74067930249042e-05	0.0005757566906247	-0.134443584043999	0.893051819362833	MKI67	SEMA4F	CD163	NRP2	SEMA4F->NRP2	MKI67->CD163	0.999999999979724	cerad
HIST:GRN->CCL3:SORT1	-7.74827840641061e-05	0.0011351394968011	-0.0682583808267209	0.945579954109585	HIST	GRN	CCL3	SORT1	GRN->SORT1	HIST->CCL3	0.999999999997096	cerad
HIST:TNFSF10->MKI67:TNFRSF10B	-7.75237762822612e-05	0.00010465338584	-0.740767015419201	0.458834717913825	HIST	TNFSF10	MKI67	TNFRSF10B	TNFSF10->TNFRSF10B	HIST->MKI67	0.8498256644708789	cerad
GPNMB:LRPAP1->GPNMB:VLDLR	-7.75383265664102e-05	0.0008716422999011	-0.0889565898479273	0.929116409572133	GPNMB	LRPAP1	GPNMB	VLDLR	LRPAP1->VLDLR	GPNMB->GPNMB	0.9778695944339576	cerad
IFI44L:IGSF10->GPNMB:MILR1	-7.76141610386164e-05	0.0012343512873877	-0.0628785029283431	0.949863253142412	IFI44L	IGSF10	GPNMB	MILR1	IGSF10->MILR1	IFI44L->GPNMB	0.99999999999385	cerad
HIF1A:ADAM12->HIF1A:ITGB1	-7.76279830327747e-05	0.001332993781286	-0.05823581784296	0.953560790609979	HIF1A	ADAM12	HIF1A	ITGB1	ADAM12->ITGB1	HIF1A->HIF1A	0.992075228364924	cerad
GPNMB:MTMR4->CCL3:SMAD3	-7.76580127774361e-05	0.0017670363893494	-0.043948168382671	0.964945719550325	GPNMB	MTMR4	CCL3	SMAD3	MTMR4->SMAD3	GPNMB->CCL3	0.999999999987339	cerad
CD163:PDGFB->HIF1A:S1PR1	-7.76603582653784e-05	0.000314708337362	-0.246769306832921	0.805086765593191	CD163	PDGFB	HIF1A	S1PR1	PDGFB->S1PR1	CD163->HIF1A	0.9147288874279216	cerad
AIF1:SELPLG->TMEM163:ITGB2	-7.76837674869921e-05	0.0027178292831168	-0.028583019533112	0.977197155001283	AIF1	SELPLG	TMEM163	ITGB2	SELPLG->ITGB2	AIF1->TMEM163	0.999999999984764	cerad
GPNMB:SORBS1->HSPA1A:INSR	-7.76934544574892e-05	0.0008207934013134	-0.0946565290768217	0.924587647648717	GPNMB	SORBS1	HSPA1A	INSR	SORBS1->INSR	GPNMB->HSPA1A	0.999999999962568	cerad
HIF1A:TNFSF10->HIST:TNFRSF10A	-7.77726548629931e-05	0.0019715148371551	-0.0394481712220925	0.968533074693942	HIF1A	TNFSF10	HIST	TNFRSF10A	TNFSF10->TNFRSF10A	HIF1A->HIST	0.983640533397628	cerad
HIST:EBI3_IL27->GPNMB:IL27RA_IL6ST	-7.78017563668951e-05	0.0003505326036048	-0.221952981168647	0.824350485959852	HIST	EBI3_IL27	GPNMB	IL27RA_IL6ST	EBI3_IL27->IL27RA_IL6ST	HIST->GPNMB	0.9514529837950716	cerad
AIF1:HGF->TMEM163:ITGB1	-7.78333807921633e-05	0.0004100677138908	-0.18980616653201	0.849461023546773	AIF1	HGF	TMEM163	ITGB1	HGF->ITGB1	AIF1->TMEM163	0.999999999984764	cerad
FRMD4A:HLA-B->TMEM163:KLRD1	-7.7873913969261e-05	5.46356817137163e-05	-1.42533069098158	0.154061632451031	FRMD4A	HLA-B	TMEM163	KLRD1	HLA-B->KLRD1	FRMD4A->TMEM163	0.5598169783831068	cerad
AIF1:APOE->HIST:VLDLR	-7.78922530227253e-05	0.0002188556055083	-0.355907050412564	0.721910175614659	AIF1	APOE	HIST	VLDLR	APOE->VLDLR	AIF1->HIST	0.9596620180242328	cerad
PICALM:LGALS3BP->AIF1:ITGB1	-7.79390907224339e-05	0.0004362127389559	-0.178672202258425	0.858195097304587	PICALM	LGALS3BP	AIF1	ITGB1	LGALS3BP->ITGB1	PICALM->AIF1	0.940064227800404	cerad
ERN1:GNAI2->HIST:TSHR	-7.80059303274739e-05	0.0005571731907901	-0.140003021711885	0.888657602923611	ERN1	GNAI2	HIST	TSHR	GNAI2->TSHR	ERN1->HIST	0.985179813829406	cerad
IFI44L:LPL->IFI44L:LRP1	-7.8020425843533e-05	6.89087555833245e-05	-1.13222804828032	0.257538570951731	IFI44L	LPL	IFI44L	LRP1	LPL->LRP1	IFI44L->IFI44L	0.7736587425660445	cerad
AIF1:GNAI2->CCL3:FPR1	-7.80349225142102e-05	0.0004863671635935	-0.160444471492768	0.872530960160827	AIF1	GNAI2	CCL3	FPR1	GNAI2->FPR1	AIF1->CCL3	0.999999999996331	cerad
HSPA1A:CALCB->CCL3:ADRB2	-7.80413405938892e-05	5.39885265018197e-05	-1.44551714318891	0.148312681254457	HSPA1A	CALCB	CCL3	ADRB2	CALCB->ADRB2	HSPA1A->CCL3	0.5670036941376251	cerad
HIST:AMELX->PICALM:CD63	-7.8059347260078e-05	0.0001658335364715	-0.470709055122181	0.637848517116129	HIST	AMELX	PICALM	CD63	AMELX->CD63	HIST->PICALM	0.9477915644070676	cerad
ERN1:TNFSF10->HSPA1A:TNFRSF10B	-7.80651182912715e-05	0.0011732936739245	-0.0665350201967345	0.946951877384582	ERN1	TNFSF10	HSPA1A	TNFRSF10B	TNFSF10->TNFRSF10B	ERN1->HSPA1A	0.999999999853854	cerad
GPNMB:MFNG->CCL3:NOTCH2	-7.80905300404228e-05	7.92978288747584e-05	-0.984775133802939	0.324734537477671	GPNMB	MFNG	CCL3	NOTCH2	MFNG->NOTCH2	GPNMB->CCL3	0.7530951763419443	cerad
FRMD4A:JAG2->FRMD4A:NOTCH4	-7.81146277926292e-05	0.0018679351153338	-0.0418187051313444	0.966643223517419	FRMD4A	JAG2	FRMD4A	NOTCH4	JAG2->NOTCH4	FRMD4A->FRMD4A	0.993668345833578	cerad
CCL3:LGALS9->HIF1A:SLC1A5	-7.81220891815303e-05	0.0001179589831598	-0.662281812616967	0.507790630523907	CCL3	LGALS9	HIF1A	SLC1A5	LGALS9->SLC1A5	CCL3->HIF1A	0.7575687244572884	cerad
AIF1:SPON1->HIST:LRP8	-7.81690268269455e-05	0.0007232544309886	-0.108079568513791	0.913932575168789	AIF1	SPON1	HIST	LRP8	SPON1->LRP8	AIF1->HIST	0.9930281727251408	cerad
AIF1:QDPR->MKI67:DYSF	-7.81720638794293e-05	0.0005929706154532	-0.131831260845327	0.895117759760788	AIF1	QDPR	MKI67	DYSF	QDPR->DYSF	AIF1->MKI67	0.978329750340384	cerad
CCL3:NTN1->HIF1A:UNC5B	-7.82560755305228e-05	0.000117970149368	-0.663354890620534	0.507103289219097	CCL3	NTN1	HIF1A	UNC5B	NTN1->UNC5B	CCL3->HIF1A	0.7575687244572884	cerad
MKI67:TNF->HIST:TNFRSF1B	-7.83655000600529e-05	0.0001620348224943	-0.483633695854444	0.628645856544885	MKI67	TNF	HIST	TNFRSF1B	TNF->TNFRSF1B	MKI67->HIST	0.9300020970440528	cerad
MKI67:SEMA4A->CD163:PLXNB2	-7.84021120687709e-05	7.00637386480062e-05	-1.11901125434736	0.263135337784319	MKI67	SEMA4A	CD163	PLXNB2	SEMA4A->PLXNB2	MKI67->CD163	0.9117406684761156	cerad
AIF1:PSEN1->TMEM163:NCSTN	-7.8498574291737e-05	0.000828177994954	-0.0947846655791585	0.924485867124555	AIF1	PSEN1	TMEM163	NCSTN	PSEN1->NCSTN	AIF1->TMEM163	0.999999999984764	cerad
MKI67:ARF1->AIF1:INSR	-7.85158976305657e-05	0.0009656763187324	-0.0813066408562546	0.935198092838726	MKI67	ARF1	AIF1	INSR	ARF1->INSR	MKI67->AIF1	0.9977269285304182	cerad
HSPA1A:CALCB->CCL3:RAMP1	-7.85392167341217e-05	5.39858729951537e-05	-1.45481053425166	0.145721721040245	HSPA1A	CALCB	CCL3	RAMP1	CALCB->RAMP1	HSPA1A->CCL3	0.5617516727123948	cerad
PICALM:MAML2->HIST:NOTCH1	-7.85579625896929e-05	0.0107252562756896	-0.0073245767346143	0.994155885564645	PICALM	MAML2	HIST	NOTCH1	MAML2->NOTCH1	PICALM->HIST	0.999999999946573	cerad
GPNMB:COL4A2->PICALM:ITGB5	-7.86164598272626e-05	0.0006329208570869	-0.124212149034073	0.901147303196781	GPNMB	COL4A2	PICALM	ITGB5	COL4A2->ITGB5	GPNMB->PICALM	0.9829790905543836	cerad
HIST:ARF6->PICALM:SMAP1	-7.86274491314106e-05	0.0002757371780062	-0.285153600613208	0.775526466515367	HIST	ARF6	PICALM	SMAP1	ARF6->SMAP1	HIST->PICALM	0.9583718999613868	cerad
HIST:CALM1->IFI44L:CACNA1C	-7.86628559256255e-05	0.0013945917765116	-0.0564056502056756	0.955018655910301	HIST	CALM1	IFI44L	CACNA1C	CALM1->CACNA1C	HIST->IFI44L	0.999149475665912	cerad
ERN1:TNFSF13B->GPNMB:TFRC	-7.87092876585026e-05	4.70593463580282e-05	-1.67255378048988	0.0944151721856606	ERN1	TNFSF13B	GPNMB	TFRC	TNFSF13B->TFRC	ERN1->GPNMB	0.7811836946385335	cerad
CCL3:TNFSF10->HIST:TNFRSF10D	-7.87361056870868e-05	0.0001531721892435	-0.514036562877069	0.607226427955784	CCL3	TNFSF10	HIST	TNFRSF10D	TNFSF10->TNFRSF10D	CCL3->HIST	0.8443214057579732	cerad
FRMD4A:HLA-DQA2->AIF1:CD4	-7.87817977809509e-05	0.0002165480109684	-0.363807533620863	0.716001736594704	FRMD4A	HLA-DQA2	AIF1	CD4	HLA-DQA2->CD4	FRMD4A->AIF1	0.8809832801533504	cerad
CCL3:GNAI2->HIF1A:TSHR	-7.88146852897993e-05	0.0005076941506904	-0.155240483237017	0.876631734122837	CCL3	GNAI2	HIF1A	TSHR	GNAI2->TSHR	CCL3->HIF1A	0.9997948703219132	cerad
AIF1:SDC2->MKI67:PTPRJ	-7.88532012096781e-05	0.0001577847230619	-0.499751811705673	0.61724984527967	AIF1	SDC2	MKI67	PTPRJ	SDC2->PTPRJ	AIF1->MKI67	0.8394597895803511	cerad
FRMD4A:APOE->GPNMB:LSR	-7.88658439719278e-05	0.0001393700487596	-0.565873691469534	0.571479647033541	FRMD4A	APOE	GPNMB	LSR	APOE->LSR	FRMD4A->GPNMB	0.7810655768112178	cerad
GPNMB:POMC->HIF1A:TSHR	-7.88866271811495e-05	0.0004269092166725	-0.184785486235268	0.853397292121888	GPNMB	POMC	HIF1A	TSHR	POMC->TSHR	GPNMB->HIF1A	0.9296493406311078	cerad
ERN1:TNF->ERN1:VSIR	-7.89010134439205e-05	0.0006022247772028	-0.131015887141655	0.895762739614977	ERN1	TNF	ERN1	VSIR	TNF->VSIR	ERN1->ERN1	0.999999999968913	cerad
MKI67:LRPAP1->MKI67:VLDLR	-7.89084086100879e-05	0.0004192532120032	-0.188211816513093	0.850710609785271	MKI67	LRPAP1	MKI67	VLDLR	LRPAP1->VLDLR	MKI67->MKI67	0.999999999995943	cerad
CCL3:APOE->CD163:TREM2	-7.89180864386512e-05	9.13923854832776e-05	-0.863508333011957	0.387858039820562	CCL3	APOE	CD163	TREM2	APOE->TREM2	CCL3->CD163	0.6253422649076302	cerad
FRMD4A:MFGE8->CD163:ITGB5	-7.89264284374085e-05	0.0003573042920129	-0.220894151572517	0.825174851318078	FRMD4A	MFGE8	CD163	ITGB5	MFGE8->ITGB5	FRMD4A->CD163	0.9639231907156492	cerad
AIF1:WNT2B->HIF1A:FZD2_LRP6	-7.89561561548568e-05	0.000212805856811	-0.371024356838849	0.710619390316113	AIF1	WNT2B	HIF1A	FZD2_LRP6	WNT2B->FZD2_LRP6	AIF1->HIF1A	0.9738360716816244	cerad
CCL3:CALM1->HIF1A:PDE1C	-7.89725683815568e-05	0.000135559821906	-0.582566185696872	0.56018537420923	CCL3	CALM1	HIF1A	PDE1C	CALM1->PDE1C	CCL3->HIF1A	0.7908499400600894	cerad
PICALM:CALM1->ERN1:PDE1C	-7.89858622653393e-05	0.0026854598893436	-0.0294124155712656	0.976535670895356	PICALM	CALM1	ERN1	PDE1C	CALM1->PDE1C	PICALM->ERN1	0.9951231607932832	cerad
CD163:SELPLG->IFI44L:ITGAM	-7.90620013037286e-05	0.002185658788005	-0.0361730759337285	0.971144354227082	CD163	SELPLG	IFI44L	ITGAM	SELPLG->ITGAM	CD163->IFI44L	0.999999999986345	cerad
GPNMB:ASIP->HIF1A:MGRN1	-7.90776470996911e-05	8.53373881015341e-05	-0.926647145628652	0.354109768114366	GPNMB	ASIP	HIF1A	MGRN1	ASIP->MGRN1	GPNMB->HIF1A	0.6622312546554378	cerad
MKI67:FAM3C->HSPA1A:CLEC2D	-7.91969266483153e-05	0.0002000725539209	-0.395841034145995	0.692222303215187	MKI67	FAM3C	HSPA1A	CLEC2D	FAM3C->CLEC2D	MKI67->HSPA1A	0.99999999996712	cerad
ERN1:S100A8->HIF1A:ITGB2	-7.9220817080123e-05	0.000163989973027	-0.483083298434588	0.629036592301855	ERN1	S100A8	HIF1A	ITGB2	S100A8->ITGB2	ERN1->HIF1A	0.9067258993559976	cerad
FRMD4A:IL16->HIST:CD9	-7.92520742018303e-05	0.0003693842989728	-0.214551821564194	0.830116759911125	FRMD4A	IL16	HIST	CD9	IL16->CD9	FRMD4A->HIST	0.9764478150214012	cerad
AIF1:HLA-DQB1->CCL3:CD4	-7.9273866692635e-05	0.0002743372935205	-0.28896496599245	0.772608187488731	AIF1	HLA-DQB1	CCL3	CD4	HLA-DQB1->CD4	AIF1->CCL3	0.9777254054060932	cerad
FRMD4A:ARF6->PICALM:PLD1	-7.92822771141195e-05	0.0004877963688997	-0.162531503243749	0.870887322079463	FRMD4A	ARF6	PICALM	PLD1	ARF6->PLD1	FRMD4A->PICALM	0.940121042244776	cerad
HIF1A:NUCB2->CD163:ERAP1	-7.93186646090241e-05	0.0017732169340639	-0.0447315063855363	0.964321320360693	HIF1A	NUCB2	CD163	ERAP1	NUCB2->ERAP1	HIF1A->CD163	0.999999999977931	cerad
GPNMB:TGFB2->AIF1:ENG	-7.93522688130855e-05	0.0001563975029895	-0.507375548178534	0.611891339037225	GPNMB	TGFB2	AIF1	ENG	TGFB2->ENG	GPNMB->AIF1	0.9499872314544036	cerad
TMEM163:SEMA3A->FRMD4A:NRP2	-7.93833606103091e-05	0.0003965372934381	-0.200191411814059	0.841330883605257	TMEM163	SEMA3A	FRMD4A	NRP2	SEMA3A->NRP2	TMEM163->FRMD4A	0.9692689802886312	cerad
IFI44L:ACTR2->FRMD4A:ADRB2	-7.9392666635331e-05	0.0002960770897677	-0.268148632160641	0.788584912992525	IFI44L	ACTR2	FRMD4A	ADRB2	ACTR2->ADRB2	IFI44L->FRMD4A	0.9716816399172262	cerad
TMEM163:TGFB2->HIF1A:ACVR1_TGFBR2	-7.95360902187108e-05	0.0003958351029865	-0.20093238224356	0.840751446684083	TMEM163	TGFB2	HIF1A	ACVR1_TGFBR2	TGFB2->ACVR1_TGFBR2	TMEM163->HIF1A	0.9681881817129696	cerad
TMEM163:TGFB2->HIF1A:ACVR1_TGFBR1_TGFBR2	-7.95360902187108e-05	0.0003958351029865	-0.20093238224356	0.840751446684083	TMEM163	TGFB2	HIF1A	ACVR1_TGFBR1_TGFBR2	TGFB2->ACVR1_TGFBR1_TGFBR2	TMEM163->HIF1A	0.9681881817129696	cerad
CCL3:FARP2->CCL3:PLXNA2	-7.95820083324832e-05	0.0014855866963151	-0.0535694137069746	0.957278225833472	CCL3	FARP2	CCL3	PLXNA2	FARP2->PLXNA2	CCL3->CCL3	0.9996023206507926	cerad
HSPA1A:PTPN6->CD163:CLEC12A	-7.95979498808461e-05	7.27990452149815e-05	-1.09339277247094	0.274221385505506	HSPA1A	PTPN6	CD163	CLEC12A	PTPN6->CLEC12A	HSPA1A->CD163	0.9129646783005	cerad
MKI67:TGFB1->ERN1:ACVR1_TGFBR2	-7.96103350158135e-05	0.0001653147380927	-0.481568285648858	0.630112659990566	MKI67	TGFB1	ERN1	ACVR1_TGFBR2	TGFB1->ACVR1_TGFBR2	MKI67->ERN1	0.996503846989757	cerad
MKI67:TGFB1->ERN1:ACVR1_TGFBR1_TGFBR2	-7.96103350158135e-05	0.0001653147380927	-0.481568285648858	0.630112659990566	MKI67	TGFB1	ERN1	ACVR1_TGFBR1_TGFBR2	TGFB1->ACVR1_TGFBR1_TGFBR2	MKI67->ERN1	0.996503846989757	cerad
ERN1:CALM1->GPNMB:PTH2R	-7.96133635218983e-05	0.0007777516639328	-0.102363475661783	0.91846817354376	ERN1	CALM1	GPNMB	PTH2R	CALM1->PTH2R	ERN1->GPNMB	0.999999999854252	cerad
MKI67:AFDN->GPNMB:EPHB6	-7.96139856334292e-05	0.0006071680466615	-0.131123477381878	0.895677629238964	MKI67	AFDN	GPNMB	EPHB6	AFDN->EPHB6	MKI67->GPNMB	0.999999999902461	cerad
CD163:GRN->CCL3:SORT1	-7.96178984019967e-05	0.0046748031726937	-0.0170312835558631	0.986411658719471	CD163	GRN	CCL3	SORT1	GRN->SORT1	CD163->CCL3	0.999999999992252	cerad
CCL3:LPL->CCL3:CD44	-7.96248341185211e-05	0.0004065663750092	-0.195847071998303	0.844729865308634	CCL3	LPL	CCL3	CD44	LPL->CD44	CCL3->CCL3	0.9633570531837664	cerad
IFI44L:VEGFB->TMEM163:NRP1	-7.96979526014614e-05	0.0009539422738304	-0.0835458861482701	0.933417493025472	IFI44L	VEGFB	TMEM163	NRP1	VEGFB->NRP1	IFI44L->TMEM163	0.999999999989157	cerad
CCL3:LGALS1->HSPA1A:PTPRC	-7.97151067844084e-05	0.0002807259645715	-0.283960576664361	0.77644059279266	CCL3	LGALS1	HSPA1A	PTPRC	LGALS1->PTPRC	CCL3->HSPA1A	0.9474724556373262	cerad
IFI44L:CEACAM1->HSPA1A:HAVCR2	-7.97504513203487e-05	8.24065127705975e-05	-0.967768792041441	0.333159853020373	IFI44L	CEACAM1	HSPA1A	HAVCR2	CEACAM1->HAVCR2	IFI44L->HSPA1A	0.8572771827719353	cerad
MKI67:FARP2->ERN1:PLXNA4	-7.98387563378946e-05	0.0001607119292272	-0.496781767985779	0.619342953498672	MKI67	FARP2	ERN1	PLXNA4	FARP2->PLXNA4	MKI67->ERN1	0.996503846989757	cerad
HIST:GSTP1->HSPA1A:TRAF2	-7.9898219011463e-05	0.0001024701710084	-0.779721729994014	0.435554685471073	HIST	GSTP1	HSPA1A	TRAF2	GSTP1->TRAF2	HIST->HSPA1A	0.9494009694804096	cerad
ERN1:APOE->MKI67:ABCA1	-7.99455867908852e-05	0.0001650447484705	-0.484387340595304	0.628111001038248	ERN1	APOE	MKI67	ABCA1	APOE->ABCA1	ERN1->MKI67	0.999952279013531	cerad
CD163:HBEGF->HIST:CD82	-7.99573203602418e-05	0.0006577036901994	-0.121570429893741	0.903239233272847	CD163	HBEGF	HIST	CD82	HBEGF->CD82	CD163->HIST	0.999999999931272	cerad
CD163:TNF->IFI44L:PTPRS	-7.99775695269394e-05	0.0006322800625684	-0.12649073450467	0.89934348293188	CD163	TNF	IFI44L	PTPRS	TNF->PTPRS	CD163->IFI44L	0.999999999986345	cerad
ERN1:SDC2->HIST:PTPRJ	-7.99853603938042e-05	0.000495092439405	-0.161556416595489	0.871655180849737	ERN1	SDC2	HIST	PTPRJ	SDC2->PTPRJ	ERN1->HIST	0.985179813829406	cerad
PICALM:GNAI2->TMEM163:ADCY8	-7.99870242807406e-05	0.0009349173303384	-0.0855551840629467	0.931820025707675	PICALM	GNAI2	TMEM163	ADCY8	GNAI2->ADCY8	PICALM->TMEM163	0.99999999998891	cerad
MKI67:C3->HIST:C5AR2	-8.00176408727723e-05	0.0002775975776664	-0.288250501122554	0.773154994126836	MKI67	C3	HIST	C5AR2	C3->C5AR2	MKI67->HIST	0.9623908444247512	cerad
PICALM:LGALS1->FRMD4A:PTPRC	-8.00858681117082e-05	0.0003619385644039	-0.221269231820056	0.824882805681095	PICALM	LGALS1	FRMD4A	PTPRC	LGALS1->PTPRC	PICALM->FRMD4A	0.968843682806278	cerad
HSPA1A:CCL2->CD163:CCR1	-8.00886953644916e-05	5.61199961336015e-05	-1.42709730723839	0.153551848570224	HSPA1A	CCL2	CD163	CCR1	CCL2->CCR1	HSPA1A->CD163	0.9129646783005	cerad
CCL3:QDPR->GPNMB:DYSF	-8.01463356859188e-05	0.0002713618866103	-0.295348535076369	0.767727643584645	CCL3	QDPR	GPNMB	DYSF	QDPR->DYSF	CCL3->GPNMB	0.9041420595934868	cerad
GPNMB:LRPAP1->AIF1:VLDLR	-8.01758445230462e-05	0.0003955365511369	-0.202701480539746	0.839368365897544	GPNMB	LRPAP1	AIF1	VLDLR	LRPAP1->VLDLR	GPNMB->AIF1	0.9903508797814332	cerad
ERN1:CXCL12->PICALM:ITGB1	-8.02195371795084e-05	0.0001166332476371	-0.687793050477706	0.491583113068391	ERN1	CXCL12	PICALM	ITGB1	CXCL12->ITGB1	ERN1->PICALM	0.8626707180159618	cerad
CD163:APP->IFI44L:TSPAN12	-8.02202758419781e-05	0.0005924683931217	-0.135400093529525	0.892295550187844	CD163	APP	IFI44L	TSPAN12	APP->TSPAN12	CD163->IFI44L	0.999999999986345	cerad
HSPA1A:TNFSF8->ERN1:TNFRSF8	-8.02526156531973e-05	0.0007839925619263	-0.102364001331858	0.91846775631141	HSPA1A	TNFSF8	ERN1	TNFRSF8	TNFSF8->TNFRSF8	HSPA1A->ERN1	0.9966618893819024	cerad
IFI44L:SPON1->MKI67:LRP8	-8.02908784090994e-05	0.0001051659533065	-0.763468364852552	0.445184121958629	IFI44L	SPON1	MKI67	LRP8	SPON1->LRP8	IFI44L->MKI67	0.6234924491018257	cerad
MKI67:EDA->CD163:EDA2R	-8.03143257257726e-05	0.0001020571344131	-0.786954544506782	0.431308475857057	MKI67	EDA	CD163	EDA2R	EDA->EDA2R	MKI67->CD163	0.946565472050692	cerad
HIST:CALM1->FRMD4A:FAS	-8.03259222881555e-05	0.0011735314156386	-0.0684480374515068	0.94542898310973	HIST	CALM1	FRMD4A	FAS	CALM1->FAS	HIST->FRMD4A	0.9939843108644126	cerad
GPNMB:VEGFA->IFI44L:ITGB1	-8.03452515721468e-05	0.0004623747992065	-0.173766502218588	0.862048971196752	GPNMB	VEGFA	IFI44L	ITGB1	VEGFA->ITGB1	GPNMB->IFI44L	0.999999999997076	cerad
ERN1:HLA-DQB1->FRMD4A:CD4	-8.0351243102751e-05	0.0002478854109589	-0.324146720825207	0.745826956691793	ERN1	HLA-DQB1	FRMD4A	CD4	HLA-DQB1->CD4	ERN1->FRMD4A	0.944774272167058	cerad
GPNMB:TNC->GPNMB:SDC4	-8.03524363831168e-05	0.0018887708014363	-0.042542184748944	0.966066483606248	GPNMB	TNC	GPNMB	SDC4	TNC->SDC4	GPNMB->GPNMB	0.9880852212968176	cerad
TMEM163:WNT5A->TMEM163:ROR1	-8.05132867728509e-05	6.41905448634262e-05	-1.25428576660556	0.209738155503494	TMEM163	WNT5A	TMEM163	ROR1	WNT5A->ROR1	TMEM163->TMEM163	0.7565734826785202	cerad
FRMD4A:COL18A1->MKI67:PTPRS	-8.05865327172339e-05	0.0005890597101516	-0.13680537189768	0.89118463741017	FRMD4A	COL18A1	MKI67	PTPRS	COL18A1->PTPRS	FRMD4A->MKI67	0.9736847988846986	cerad
CD163:HLA-DQB1->FRMD4A:LAG3	-8.0610837465586e-05	0.0003371412311597	-0.239101094779447	0.811027192883229	CD163	HLA-DQB1	FRMD4A	LAG3	HLA-DQB1->LAG3	CD163->FRMD4A	0.9298409986851952	cerad
HIST:HGF->CCL3:NRP1	-8.07268234114088e-05	0.0002721460184081	-0.296630551068145	0.766748583717919	HIST	HGF	CCL3	NRP1	HGF->NRP1	HIST->CCL3	0.939798764461496	cerad
CCL3:PTPN6->HIST:CD300LF	-8.08101144029689e-05	5.56944499070266e-05	-1.45095453026054	0.146792521991576	CCL3	PTPN6	HIST	CD300LF	PTPN6->CD300LF	CCL3->HIST	0.7041173225707111	cerad
PICALM:PSEN1->TMEM163:CD44	-8.08456878191323e-05	0.0004605732201737	-0.175532758480043	0.860661032805061	PICALM	PSEN1	TMEM163	CD44	PSEN1->CD44	PICALM->TMEM163	0.9984545118795352	cerad
FRMD4A:HMGB1->HSPA1A:THBD	-8.08473875309345e-05	0.0003870687299242	-0.20887088333576	0.834549034549616	FRMD4A	HMGB1	HSPA1A	THBD	HMGB1->THBD	FRMD4A->HSPA1A	0.9691388226870786	cerad
ERN1:GNAI2->HIF1A:IGF1R	-8.08690709029379e-05	0.0001767816864429	-0.457451631614668	0.647346460402514	ERN1	GNAI2	HIF1A	IGF1R	GNAI2->IGF1R	ERN1->HIF1A	0.9067258993559976	cerad
IFI44L:NTNG2->TMEM163:LRRC4	-8.08850094583611e-05	7.98275832049673e-05	-1.01324637689054	0.310942493553968	IFI44L	NTNG2	TMEM163	LRRC4	NTNG2->LRRC4	IFI44L->TMEM163	0.815947003956641	cerad
MKI67:LAMA1->TMEM163:ITGA6_ITGB1	-8.09007170378738e-05	0.0007945448885817	-0.101820196946053	0.918899394121527	MKI67	LAMA1	TMEM163	ITGA6_ITGB1	LAMA1->ITGA6_ITGB1	MKI67->TMEM163	0.999999999964177	cerad
MKI67:SPTBN2->IFI44L:PTPRA	-8.09374861815008e-05	0.0006019924981685	-0.134449326906472	0.893047278447997	MKI67	SPTBN2	IFI44L	PTPRA	SPTBN2->PTPRA	MKI67->IFI44L	0.957429978860596	cerad
FRMD4A:HLA-B->IFI44L:KLRD1	-8.09612630411265e-05	4.3942510358118e-05	-1.84243600061346	0.0654113999037665	FRMD4A	HLA-B	IFI44L	KLRD1	HLA-B->KLRD1	FRMD4A->IFI44L	0.7170078909227185	cerad
GPNMB:MTMR4->AIF1:SMAD3	-8.09816025646891e-05	0.0020949397441502	-0.0386558147034142	0.969164801816329	GPNMB	MTMR4	AIF1	SMAD3	MTMR4->SMAD3	GPNMB->AIF1	0.999999999953141	cerad
CD163:B2M->HSPA1A:HFE	-8.09840905380996e-05	0.0005925718335015	-0.136665440305443	0.891295247801322	CD163	B2M	HSPA1A	HFE	B2M->HFE	CD163->HSPA1A	0.999699992616838	cerad
CCL3:WNT5A->CCL3:ROR2	-8.10880992619335e-05	0.0008883523183598	-0.0912792116214046	0.927270735744973	CCL3	WNT5A	CCL3	ROR2	WNT5A->ROR2	CCL3->CCL3	0.9944523309815656	cerad
GPNMB:RSPO4->FRMD4A:ZNRF3	-8.11225800287577e-05	0.0007889607129458	-0.102822078080235	0.918104182361161	GPNMB	RSPO4	FRMD4A	ZNRF3	RSPO4->ZNRF3	GPNMB->FRMD4A	0.9869746393737244	cerad
PICALM:ARF1->AIF1:PLD2	-8.11239274496207e-05	0.000869709321787	-0.0932770586877546	0.925683457126264	PICALM	ARF1	AIF1	PLD2	ARF1->PLD2	PICALM->AIF1	0.9697976103142696	cerad
ERN1:TGFB2->HSPA1A:TGFBR1_TGFBR2	-8.11421109270695e-05	0.0007926765890959	-0.10236471222092	0.918467192067962	ERN1	TGFB2	HSPA1A	TGFBR1_TGFBR2	TGFB2->TGFBR1_TGFBR2	ERN1->HSPA1A	0.999999999853854	cerad
PICALM:TGFA->ERN1:ERBB3	-8.11509967169047e-05	0.0005460028411137	-0.148627425731651	0.881847630762587	PICALM	TGFA	ERN1	ERBB3	TGFA->ERBB3	PICALM->ERN1	0.9951231607932832	cerad
IFI44L:CALCB->IFI44L:GPR84	-8.12135934248905e-05	0.0009620847279407	-0.0844141800262451	0.932727133495624	IFI44L	CALCB	IFI44L	GPR84	CALCB->GPR84	IFI44L->IFI44L	0.9852316410102784	cerad
IFI44L:RPS19->AIF1:C5AR1	-8.12662560864279e-05	0.0013384529070095	-0.0607165598885323	0.951584943128881	IFI44L	RPS19	AIF1	C5AR1	RPS19->C5AR1	IFI44L->AIF1	0.999999999965716	cerad
CCL3:AFDN->PICALM:EPHB3	-8.12845763278412e-05	0.0019085692064102	-0.0425892737108171	0.966028946072024	CCL3	AFDN	PICALM	EPHB3	AFDN->EPHB3	CCL3->PICALM	0.99999999997808	cerad
FRMD4A:CXCL12->ERN1:DPP4	-8.13075014541154e-05	0.0007942912812432	-0.102364841934116	0.918467089112632	FRMD4A	CXCL12	ERN1	DPP4	CXCL12->DPP4	FRMD4A->ERN1	0.9697459745581948	cerad
ERN1:TNF->HIST:TNFRSF1A	-8.1329282564491e-05	0.0011559958710504	-0.0703543019497015	0.943911662834063	ERN1	TNF	HIST	TNFRSF1A	TNF->TNFRSF1A	ERN1->HIST	0.985179813829406	cerad
CCL3:FGF23->HSPA1A:FGFR1	-8.13684543690111e-05	0.0002931582167093	-0.2775581571015	0.781351556213429	CCL3	FGF23	HSPA1A	FGFR1	FGF23->FGFR1	CCL3->HSPA1A	0.9474724556373262	cerad
TMEM163:IGSF10->IFI44L:MILR1	-8.14074190638585e-05	0.0003950550413411	-0.206066017503511	0.836739343179732	TMEM163	IGSF10	IFI44L	MILR1	IGSF10->MILR1	TMEM163->IFI44L	0.9762740902050704	cerad
PICALM:LY86->HIST:CD180	-8.14562512748925e-05	0.000120716611722	-0.674772511528245	0.499820307284358	PICALM	LY86	HIST	CD180	LY86->CD180	PICALM->HIST	0.8366894149115226	cerad
AIF1:SPP1->ERN1:ITGA4_ITGB1	-8.15655871283266e-05	0.0009939977025869	-0.0820581243961122	0.934600492665272	AIF1	SPP1	ERN1	ITGA4_ITGB1	SPP1->ITGA4_ITGB1	AIF1->ERN1	0.999999958043551	cerad
FRMD4A:APOE->AIF1:VLDLR	-8.16498986225083e-05	0.0001106926309504	-0.737627228853568	0.460741004384282	FRMD4A	APOE	AIF1	VLDLR	APOE->VLDLR	FRMD4A->AIF1	0.745685269962604	cerad
HIST:TNFSF13B->HIF1A:CD40	-8.16531824011492e-05	0.0004658244233858	-0.175287465194848	0.860853760612305	HIST	TNFSF13B	HIF1A	CD40	TNFSF13B->CD40	HIST->HIF1A	0.9570648805794778	cerad
FRMD4A:ADAM23->CCL3:ITGA5	-8.17237119323043e-05	7.40948285012494e-05	-1.10296107819355	0.2700440679693	FRMD4A	ADAM23	CCL3	ITGA5	ADAM23->ITGA5	FRMD4A->CCL3	0.5551822638021708	cerad
HIF1A:CD99->PICALM:CD99L2	-8.17590828094967e-05	0.0006318327728575	-0.129399876552355	0.897041245357057	HIF1A	CD99	PICALM	CD99L2	CD99->CD99L2	HIF1A->PICALM	0.971042635819108	cerad
HIF1A:FABP5->PICALM:RXRA	-8.17965596229195e-05	0.0006822137630727	-0.1198987239051	0.904563375360437	HIF1A	FABP5	PICALM	RXRA	FABP5->RXRA	HIF1A->PICALM	0.9733101918878302	cerad
FRMD4A:S100A8->TMEM163:ITGB2	-8.18143481774715e-05	0.0014032014226743	-0.0583054911828283	0.953505293626983	FRMD4A	S100A8	TMEM163	ITGB2	S100A8->ITGB2	FRMD4A->TMEM163	0.999999999902467	cerad
AIF1:CCL4->AIF1:CCR1	-8.18192838954449e-05	5.63177795759655e-05	-1.45281444885591	0.146275279127126	AIF1	CCL4	AIF1	CCR1	CCL4->CCR1	AIF1->AIF1	0.7986120207540489	cerad
GPNMB:NRG1->ERN1:MS4A4A	-8.18384929950737e-05	0.0007994753177987	-0.102365252776536	0.918466763020786	GPNMB	NRG1	ERN1	MS4A4A	NRG1->MS4A4A	GPNMB->ERN1	0.999999999863093	cerad
FRMD4A:ICAM1->MKI67:ITGAX_ITGB2	-8.18625043565938e-05	0.0006048529576899	-0.135342818970822	0.892340831864194	FRMD4A	ICAM1	MKI67	ITGAX_ITGB2	ICAM1->ITGAX_ITGB2	FRMD4A->MKI67	0.9736847988846986	cerad
HSPA1A:HSPA8->CCL3:ADRB2	-8.18950124531618e-05	0.0002358046696314	-0.347300214966784	0.72836578930547	HSPA1A	HSPA8	CCL3	ADRB2	HSPA8->ADRB2	HSPA1A->CCL3	0.9969707010716652	cerad
AIF1:APP->HIST:TNFRSF21	-8.19085343728343e-05	0.000635300317619	-0.128928842157375	0.897413954388694	AIF1	APP	HIST	TNFRSF21	APP->TNFRSF21	AIF1->HIST	0.9930281727251408	cerad
CD163:COL18A1->CCL3:PTPRS	-8.19189058808937e-05	0.0011062770292928	-0.0740491791041356	0.940971253375625	CD163	COL18A1	CCL3	PTPRS	COL18A1->PTPRS	CD163->CCL3	0.993392702982606	cerad
FRMD4A:PTDSS1->MKI67:JMJD6	-8.19446728290935e-05	0.0003800117361752	-0.215637215981383	0.829270544041074	FRMD4A	PTDSS1	MKI67	JMJD6	PTDSS1->JMJD6	FRMD4A->MKI67	0.9640762033543469	cerad
GPNMB:HLA-B->HIF1A:LILRA1	-8.19708645957597e-05	7.47157770998301e-05	-1.09710248327118	0.272596594816412	GPNMB	HLA-B	HIF1A	LILRA1	HLA-B->LILRA1	GPNMB->HIF1A	0.5872589831393555	cerad
PICALM:IGSF10->HSPA1A:MILR1	-8.19766113214459e-05	0.000439261956794	-0.186623517137134	0.851955826675765	PICALM	IGSF10	HSPA1A	MILR1	IGSF10->MILR1	PICALM->HSPA1A	0.99999999990904	cerad
GPNMB:GHRL->CCL3:PTGIR	-8.20034999307517e-05	0.0007101083636626	-0.115480262065613	0.908064464392795	GPNMB	GHRL	CCL3	PTGIR	GHRL->PTGIR	GPNMB->CCL3	0.999999999987339	cerad
ERN1:APOE->MKI67:VLDLR	-8.20197400158427e-05	0.0001650477108081	-0.496945638411054	0.61922738679289	ERN1	APOE	MKI67	VLDLR	APOE->VLDLR	ERN1->MKI67	0.999952279013531	cerad
TMEM163:SEMA7A->MKI67:PLXNC1	-8.20660613941519e-05	0.0001678742385884	-0.488854407228819	0.624944776013227	TMEM163	SEMA7A	MKI67	PLXNC1	SEMA7A->PLXNC1	TMEM163->MKI67	0.9407626685090436	cerad
IFI44L:RPS19->TMEM163:C5AR1	-8.20803669149462e-05	0.0010625292433718	-0.0772499838728866	0.938424679030983	IFI44L	RPS19	TMEM163	C5AR1	RPS19->C5AR1	IFI44L->TMEM163	0.999999999989157	cerad
MKI67:ADAM10->ERN1:TSPAN5	-8.21928066318345e-05	0.0002322583122546	-0.353885317747892	0.723424830699546	MKI67	ADAM10	ERN1	TSPAN5	ADAM10->TSPAN5	MKI67->ERN1	0.996503846989757	cerad
AIF1:LGALS1->IFI44L:CD69	-8.2200078915325e-05	0.0002588927103864	-0.317506347678249	0.750859423713232	AIF1	LGALS1	IFI44L	CD69	LGALS1->CD69	AIF1->IFI44L	0.9765779007804	cerad
HIST:JAG1->HIST:NOTCH2	-8.22896975563896e-05	0.0002832786332602	-0.290490308461789	0.771441164022152	HIST	JAG1	HIST	NOTCH2	JAG1->NOTCH2	HIST->HIST	0.9887255931309398	cerad
FRMD4A:SORBS1->ERN1:ITGB5	-8.22964980576278e-05	0.0001655980045706	-0.496965517615935	0.619213367976871	FRMD4A	SORBS1	ERN1	ITGB5	SORBS1->ITGB5	FRMD4A->ERN1	0.9188914593823192	cerad
PICALM:PLAU->GPNMB:PLAUR	-8.23078536643977e-05	7.35747090875698e-05	-1.11869764332243	0.263269150938273	PICALM	PLAU	GPNMB	PLAUR	PLAU->PLAUR	PICALM->GPNMB	0.5040359052888311	cerad
HIF1A:APP->HIST:VLDLR	-8.23090233423825e-05	7.9161871418274e-05	-1.03975590606593	0.298453319635886	HIF1A	APP	HIST	VLDLR	APP->VLDLR	HIF1A->HIST	0.6862071925669685	cerad
FRMD4A:MDK->HIST:NCL	-8.23166759995638e-05	7.94958355956477e-05	-1.03548412797702	0.300442875063575	FRMD4A	MDK	HIST	NCL	MDK->NCL	FRMD4A->HIST	0.8843463361606281	cerad
ERN1:ADAM10->FRMD4A:NOTCH2	-8.23817954790161e-05	0.0010351314646502	-0.079585828749636	0.936566666481514	ERN1	ADAM10	FRMD4A	NOTCH2	ADAM10->NOTCH2	ERN1->FRMD4A	0.9878949287031472	cerad
GPNMB:POMC->TMEM163:GPR84	-8.24410195946222e-05	0.0003544788867015	-0.232569618917889	0.816095621039484	GPNMB	POMC	TMEM163	GPR84	POMC->GPR84	GPNMB->TMEM163	0.9270889613903912	cerad
AIF1:WNT5A->TMEM163:ROR1	-8.24701068671055e-05	0.0001739727721812	-0.474040310061873	0.635471162272109	AIF1	WNT5A	TMEM163	ROR1	WNT5A->ROR1	AIF1->TMEM163	0.988400080849402	cerad
HIST:PLAU->GPNMB:ITGB5	-8.24821541842362e-05	8.69997702922346e-05	-0.948073240965768	0.343092169732372	HIST	PLAU	GPNMB	ITGB5	PLAU->ITGB5	HIST->GPNMB	0.6585358862262379	cerad
PICALM:NECTIN3->TMEM163:NECTIN1	-8.24827671811884e-05	0.0003712516006993	-0.222174845915325	0.824177774834779	PICALM	NECTIN3	TMEM163	NECTIN1	NECTIN3->NECTIN1	PICALM->TMEM163	0.9984545118795352	cerad
FRMD4A:TGFB3->HIF1A:ACVR1B_TGFBR2	-8.25097929077703e-05	0.0002994829373095	-0.275507491842465	0.782926370797802	FRMD4A	TGFB3	HIF1A	ACVR1B_TGFBR2	TGFB3->ACVR1B_TGFBR2	FRMD4A->HIF1A	0.9468503962706928	cerad
MKI67:SEMA4A->PICALM:PLXNB2	-8.25971322653379e-05	0.0002888751782052	-0.285926720248227	0.774934247907569	MKI67	SEMA4A	PICALM	PLXNB2	SEMA4A->PLXNB2	MKI67->PICALM	0.9832574319690042	cerad
HIF1A:IL11RA->HIF1A:CD40	-8.26259593487419e-05	0.0034481565322956	-0.0239623574437129	0.980882634487319	HIF1A	IL11RA	HIF1A	CD40	IL11RA->CD40	HIF1A->HIF1A	0.9985404088825572	cerad
TMEM163:HSPA1A->PICALM:GRIN2D	-8.27007527761469e-05	0.0001915518852653	-0.431740740434709	0.665929853680359	TMEM163	HSPA1A	PICALM	GRIN2D	HSPA1A->GRIN2D	TMEM163->PICALM	0.9508391334788416	cerad
MKI67:TXLNA->HSPA1A:STX4	-8.27804785563332e-05	0.0002535635325088	-0.326468391322909	0.744070000435288	MKI67	TXLNA	HSPA1A	STX4	TXLNA->STX4	MKI67->HSPA1A	0.99999999996712	cerad
MKI67:CALR->ERN1:ITGAV	-8.28112507527487e-05	0.0018912859209043	-0.0437856856213222	0.965075237360857	MKI67	CALR	ERN1	ITGAV	CALR->ITGAV	MKI67->ERN1	0.996503846989757	cerad
HSPA1A:F11R->HSPA1A:ITGAL_ITGB2	-8.28143487515161e-05	0.0009720891643829	-0.0851921323534964	0.932108645315595	HSPA1A	F11R	HSPA1A	ITGAL_ITGB2	F11R->ITGAL_ITGB2	HSPA1A->HSPA1A	0.99691533091192	cerad
HIST:BMP1->CD163:BMPR2	-8.28163925563088e-05	0.0003793158900164	-0.218330934021	0.827171273915627	HIST	BMP1	CD163	BMPR2	BMP1->BMPR2	HIST->CD163	0.9773847690417178	cerad
CCL3:TNF->FRMD4A:NOTCH1	-8.29830245146159e-05	6.77275569321974e-05	-1.22524756943013	0.220481956375892	CCL3	TNF	FRMD4A	NOTCH1	TNF->NOTCH1	CCL3->FRMD4A	0.5040437567026324	cerad
HIF1A:AFDN->FRMD4A:EPHB6	-8.2991469866418e-05	0.0004652818598268	-0.178368161392129	0.858433851854628	HIF1A	AFDN	FRMD4A	EPHB6	AFDN->EPHB6	HIF1A->FRMD4A	0.961369055229858	cerad
FRMD4A:S100A8->HIF1A:ITGB2	-8.30602947108465e-05	0.0009157254377447	-0.0907043653995346	0.927727501845903	FRMD4A	S100A8	HIF1A	ITGB2	S100A8->ITGB2	FRMD4A->HIF1A	0.9747861432438836	cerad
MKI67:CALM1->HSPA1A:PTPRA	-8.31216888750945e-05	0.0037770417693351	-0.0220070875439975	0.982442301865542	MKI67	CALM1	HSPA1A	PTPRA	CALM1->PTPRA	MKI67->HSPA1A	0.99999999996712	cerad
MKI67:HMGB1->AIF1:THBD	-8.32074000697962e-05	0.0003341034895012	-0.249046785455662	0.803324591708414	MKI67	HMGB1	AIF1	THBD	HMGB1->THBD	MKI67->AIF1	0.9748208528596484	cerad
HIST:COL4A2->CD163:ITGB5	-8.32199772389749e-05	5.99094403706178e-05	-1.3890962212992	0.164803492662029	HIST	COL4A2	CD163	ITGB5	COL4A2->ITGB5	HIST->CD163	0.7733918779756674	cerad
CD163:JAG1->MKI67:NOTCH2	-8.32415974695243e-05	4.99833380342705e-05	-1.66538692178683	0.0958355869178704	CD163	JAG1	MKI67	NOTCH2	JAG1->NOTCH2	CD163->MKI67	0.7466593488228113	cerad
AIF1:HBEGF->GPNMB:CD44	-8.32664254634016e-05	0.0001844830360208	-0.451350038786175	0.651737285740132	AIF1	HBEGF	GPNMB	CD44	HBEGF->CD44	AIF1->GPNMB	0.9709321742090063	cerad
GPNMB:HLA-A->HSPA1A:APLP2	-8.32689526474422e-05	0.0043753304322546	-0.019031466065646	0.984816003661206	GPNMB	HLA-A	HSPA1A	APLP2	HLA-A->APLP2	GPNMB->HSPA1A	0.999999999962568	cerad
AIF1:HMGB1->ERN1:HAVCR2	-8.33041340188848e-05	0.0009612356680093	-0.0866635902009341	0.930938918300175	AIF1	HMGB1	ERN1	HAVCR2	HMGB1->HAVCR2	AIF1->ERN1	0.999999958043551	cerad
GPNMB:IGF1->CD163:IGF2R	-8.33244215926194e-05	0.0014395694248858	-0.0578814888342232	0.953843028168734	GPNMB	IGF1	CD163	IGF2R	IGF1->IGF2R	GPNMB->CD163	0.9812356005551476	cerad
CD163:HLA-DRB5->FRMD4A:LAG3	-8.33331889519274e-05	0.0003376245917677	-0.246822035431739	0.805045956187927	CD163	HLA-DRB5	FRMD4A	LAG3	HLA-DRB5->LAG3	CD163->FRMD4A	0.9298409986851952	cerad
MKI67:CALM1->IFI44L:FAS	-8.3390881422914e-05	4.98813816349063e-05	-1.67178371347593	0.0945669795040749	MKI67	CALM1	IFI44L	FAS	CALM1->FAS	MKI67->IFI44L	0.4019846282694688	cerad
IFI44L:TLN1->CCL3:ITGB5	-8.33945942318135e-05	0.0017207463848247	-0.0484641984241672	0.961346296415822	IFI44L	TLN1	CCL3	ITGB5	TLN1->ITGB5	IFI44L->CCL3	0.999999999890319	cerad
GPNMB:ADAM17->ERN1:ITGA5	-8.33998471508927e-05	0.0019535759573101	-0.0426908648413773	0.965947961732816	GPNMB	ADAM17	ERN1	ITGA5	ADAM17->ITGA5	GPNMB->ERN1	0.999999999863093	cerad
GPNMB:JAG2->HIST:NOTCH1	-8.34244658952404e-05	0.0006985731436261	-0.119421232631701	0.904941640458311	GPNMB	JAG2	HIST	NOTCH1	JAG2->NOTCH1	GPNMB->HIST	0.9517489666889134	cerad
GPNMB:JAM2->CCL3:ITGAV_ITGB1	-8.34624000562464e-05	0.0004945787500973	-0.168754520973306	0.865989732169837	GPNMB	JAM2	CCL3	ITGAV_ITGB1	JAM2->ITGAV_ITGB1	GPNMB->CCL3	0.9888922050760366	cerad
TMEM163:ICAM5->HIST:ITGAL	-8.34789660578188e-05	0.0001897587757654	-0.439921504136309	0.659993960483661	TMEM163	ICAM5	HIST	ITGAL	ICAM5->ITGAL	TMEM163->HIST	0.987336809517112	cerad
CCL3:COL4A4->FRMD4A:CD47	-8.3481436141261e-05	0.0001147971844855	-0.72720804534838	0.467098518430905	CCL3	COL4A4	FRMD4A	CD47	COL4A4->CD47	CCL3->FRMD4A	0.6940968145946238	cerad
AIF1:HSPA8->HSPA1A:LDLR	-8.3504805057241e-05	0.0004886314263698	-0.170895281291294	0.86430610706686	AIF1	HSPA8	HSPA1A	LDLR	HSPA8->LDLR	AIF1->HSPA1A	0.9919443397149954	cerad
TMEM163:FARP2->CCL3:PLXNA3	-8.35361893031295e-05	0.0002344160744769	-0.356358622118913	0.721572012786466	TMEM163	FARP2	CCL3	PLXNA3	FARP2->PLXNA3	TMEM163->CCL3	0.952074183537698	cerad
MKI67:WNT5A->HIF1A:ROR2	-8.3550206640968e-05	0.0002021749684009	-0.413256929390433	0.679418382276315	MKI67	WNT5A	HIF1A	ROR2	WNT5A->ROR2	MKI67->HIF1A	0.999999999975321	cerad
CCL3:SEMA4A->MKI67:LILRB2	-8.35585440213427e-05	0.0006304835514855	-0.132530886530606	0.894564394569356	CCL3	SEMA4A	MKI67	LILRB2	SEMA4A->LILRB2	CCL3->MKI67	0.999999999968418	cerad
HSPA1A:RTN4->FRMD4A:RTN4RL1	-8.36534316331176e-05	8.25590196886466e-05	-1.01325611603188	0.310937842831584	HSPA1A	RTN4	FRMD4A	RTN4RL1	RTN4->RTN4RL1	HSPA1A->FRMD4A	0.9043843348124494	cerad
MKI67:ANXA2->AIF1:TLR2	-8.37729906527946e-05	0.0003838339399079	-0.2182532130246	0.827231826271506	MKI67	ANXA2	AIF1	TLR2	ANXA2->TLR2	MKI67->AIF1	0.9926781915258072	cerad
PICALM:S100A8->ERN1:CD69	-8.38717261095918e-05	0.0001657756552569	-0.505935120446848	0.612902196430102	PICALM	S100A8	ERN1	CD69	S100A8->CD69	PICALM->ERN1	0.9787344618270432	cerad
HSPA1A:COL9A2->CCL3:ITGA9_ITGB1	-8.39436450257298e-05	0.0001250460801082	-0.671301690969346	0.5020283576557	HSPA1A	COL9A2	CCL3	ITGA9_ITGB1	COL9A2->ITGA9_ITGB1	HSPA1A->CCL3	0.8074022949558232	cerad
AIF1:GNAI2->ERN1:TSHR	-8.39532779776227e-05	0.0002534814486195	-0.331200876572353	0.740492758143305	AIF1	GNAI2	ERN1	TSHR	GNAI2->TSHR	AIF1->ERN1	0.999999958043551	cerad
GPNMB:PLAU->HIST:IGF2R	-8.3970388104795e-05	0.0016212603680798	-0.0517932774759974	0.958693412160704	GPNMB	PLAU	HIST	IGF2R	PLAU->IGF2R	GPNMB->HIST	0.9789943399052644	cerad
MKI67:PSEN1->HIST:NOTCH1	-8.39945785940532e-05	0.0007439346416586	-0.112905857437665	0.910105192464944	MKI67	PSEN1	HIST	NOTCH1	PSEN1->NOTCH1	MKI67->HIST	0.9954352717057632	cerad
HIST:LIN7C->HIF1A:ABCA1	-8.40093869604744e-05	0.0007198312928769	-0.11670705037664	0.90709220306784	HIST	LIN7C	HIF1A	ABCA1	LIN7C->ABCA1	HIST->HIF1A	0.9658098438729272	cerad
FRMD4A:TGFB3->PICALM:ITGB5	-8.40099559764402e-05	7.51770533186078e-05	-1.11749466450085	0.263782879619673	FRMD4A	TGFB3	PICALM	ITGB5	TGFB3->ITGB5	FRMD4A->PICALM	0.5989651394143345	cerad
GPNMB:HSPA8->TMEM163:ADRB2	-8.41356670151088e-05	0.0008729112255451	-0.0963851357995392	0.923214697070436	GPNMB	HSPA8	TMEM163	ADRB2	HSPA8->ADRB2	GPNMB->TMEM163	0.9760586359599897	cerad
ERN1:JAM3->CD163:ITGAM_ITGB2	-8.41801655965996e-05	0.0004353463255316	-0.193363675445738	0.846674161342394	ERN1	JAM3	CD163	ITGAM_ITGB2	JAM3->ITGAM_ITGB2	ERN1->CD163	0.9979497947355724	cerad
HSPA1A:LAMC1->HSPA1A:ITGA6_ITGB1	-8.4193536466966e-05	5.27534374368841e-05	-1.59598199771717	0.110492812663116	HSPA1A	LAMC1	HSPA1A	ITGA6_ITGB1	LAMC1->ITGA6_ITGB1	HSPA1A->HSPA1A	0.7788458027023392	cerad
TMEM163:CALR->FRMD4A:TSHR	-8.42024569348578e-05	0.0029155193030946	-0.0288807749773706	0.976959678571522	TMEM163	CALR	FRMD4A	TSHR	CALR->TSHR	TMEM163->FRMD4A	0.9980138536902696	cerad
AIF1:HLA-DPA1->TMEM163:CD4	-8.42081132136716e-05	0.003000051761221	-0.0280688867779399	0.977607209045916	AIF1	HLA-DPA1	TMEM163	CD4	HLA-DPA1->CD4	AIF1->TMEM163	0.999999999984764	cerad
AIF1:TGFB1->MKI67:CXCR4	-8.422137762645e-05	0.0002641701428446	-0.318814899820052	0.749866879000968	AIF1	TGFB1	MKI67	CXCR4	TGFB1->CXCR4	AIF1->MKI67	0.908855935236578	cerad
CCL3:IL1A->HIF1A:IL1R1_IL1RAP	-8.4230638481871e-05	0.0004191515610034	-0.200955087177124	0.840733692846515	CCL3	IL1A	HIF1A	IL1R1_IL1RAP	IL1A->IL1R1_IL1RAP	CCL3->HIF1A	0.977021049371108	cerad
FRMD4A:NRG1->CCL3:NETO2	-8.43246599445319e-05	5.61602752389138e-05	-1.50150011882604	0.133226255979498	FRMD4A	NRG1	CCL3	NETO2	NRG1->NETO2	FRMD4A->CCL3	0.4177731154821565	cerad
AIF1:GNAS->HIF1A:ADORA1	-8.43577740650027e-05	0.0002246877749798	-0.375444432046002	0.707329965566817	AIF1	GNAS	HIF1A	ADORA1	GNAS->ADORA1	AIF1->HIF1A	0.9738360716816244	cerad
HSPA1A:SIRPB2->AIF1:CD47	-8.43751239300741e-05	0.0009183724250482	-0.0918746269256062	0.926797650961366	HSPA1A	SIRPB2	AIF1	CD47	SIRPB2->CD47	HSPA1A->AIF1	0.9895812094784636	cerad
CD163:ADAM28->GPNMB:ITGA4	-8.439488190903e-05	0.0006837824071931	-0.123423593560216	0.901771674948414	CD163	ADAM28	GPNMB	ITGA4	ADAM28->ITGA4	CD163->GPNMB	0.9663123630191098	cerad
MKI67:SEMA4A->FRMD4A:PLXNB2	-8.44100868812679e-05	0.0005378033758077	-0.156953434430358	0.875281547091192	MKI67	SEMA4A	FRMD4A	PLXNB2	SEMA4A->PLXNB2	MKI67->FRMD4A	0.9869919603238158	cerad
ERN1:TNF->ERN1:FAS	-8.44182573819824e-05	0.0002509344681753	-0.336415551023451	0.736557524169419	ERN1	TNF	ERN1	FAS	TNF->FAS	ERN1->ERN1	0.999999999968913	cerad
GPNMB:DLL1->IFI44L:NOTCH1	-8.44269227492132e-05	0.0001079822780488	-0.781859063123784	0.434297405540447	GPNMB	DLL1	IFI44L	NOTCH1	DLL1->NOTCH1	GPNMB->IFI44L	0.8379683364350443	cerad
GPNMB:TGFB2->CCL3:ACVR1_TGFBR1_TGFBR2	-8.44900352170756e-05	0.0002503052923106	-0.337547937708915	0.735703881191836	GPNMB	TGFB2	CCL3	ACVR1_TGFBR1_TGFBR2	TGFB2->ACVR1_TGFBR1_TGFBR2	GPNMB->CCL3	0.9645838587600568	cerad
GPNMB:TGFB2->CCL3:ACVR1_TGFBR2	-8.44900352170756e-05	0.0002503052923106	-0.337547937708915	0.735703881191836	GPNMB	TGFB2	CCL3	ACVR1_TGFBR2	TGFB2->ACVR1_TGFBR2	GPNMB->CCL3	0.9645838587600568	cerad
ERN1:C1QB->MKI67:CD33	-8.45680962644979e-05	0.0001816633043339	-0.465521072483793	0.641558350015907	ERN1	C1QB	MKI67	CD33	C1QB->CD33	ERN1->MKI67	0.999952279013531	cerad
GPNMB:CALM1->MKI67:PDE1A	-8.45843070370179e-05	0.0010023879727151	-0.0843828032053379	0.932752079571424	GPNMB	CALM1	MKI67	PDE1A	CALM1->PDE1A	GPNMB->MKI67	0.999999999921381	cerad
TMEM163:TNXB->PICALM:ITGA9_ITGB1	-8.46408727197257e-05	0.0006384418941588	-0.132574120674262	0.89453020043533	TMEM163	TNXB	PICALM	ITGA9_ITGB1	TNXB->ITGA9_ITGB1	TMEM163->PICALM	0.9990385393257918	cerad
FRMD4A:MFGE8->HSPA1A:ITGAV	-8.46424318595551e-05	0.0003831000219519	-0.220940817043803	0.825138515248575	FRMD4A	MFGE8	HSPA1A	ITGAV	MFGE8->ITGAV	FRMD4A->HSPA1A	0.9671360720073624	cerad
HSPA1A:APOE->AIF1:SCARB1	-8.46490301517015e-05	0.0009516403611882	-0.0889506515318526	0.929121128954224	HSPA1A	APOE	AIF1	SCARB1	APOE->SCARB1	HSPA1A->AIF1	0.9895812094784636	cerad
HIST:LAMA2->CD163:ITGA6_ITGB1	-8.46663512542465e-05	0.0017086529645198	-0.049551519830149	0.960479780706883	HIST	LAMA2	CD163	ITGA6_ITGB1	LAMA2->ITGA6_ITGB1	HIST->CD163	0.99999999995617	cerad
CCL3:ICAM5->HSPA1A:ITGB2	-8.4677873428962e-05	0.0003050376893751	-0.277598068626911	0.781320914906983	CCL3	ICAM5	HSPA1A	ITGB2	ICAM5->ITGB2	CCL3->HSPA1A	0.9474724556373262	cerad
MKI67:TNFSF9->HIF1A:HLA-DPA1	-8.47372968565584e-05	0.0006302299299199	-0.134454574169972	0.893043129409224	MKI67	TNFSF9	HIF1A	HLA-DPA1	TNFSF9->HLA-DPA1	MKI67->HIF1A	0.999999999975321	cerad
TMEM163:ARPC5->HIST:ADRB2	-8.47997823169709e-05	0.0009015940736847	-0.0940553901052125	0.925065156764623	TMEM163	ARPC5	HIST	ADRB2	ARPC5->ADRB2	TMEM163->HIST	0.999999999932247	cerad
AIF1:B2M->CCL3:HFE	-8.48076060798346e-05	0.0112867129646269	-0.0075139330951026	0.994004805206539	AIF1	B2M	CCL3	HFE	B2M->HFE	AIF1->CCL3	0.999999999996331	cerad
TMEM163:PLAU->FRMD4A:IGF2R	-8.48077565043408e-05	0.0001244374200744	-0.681529369972277	0.495536589278293	TMEM163	PLAU	FRMD4A	IGF2R	PLAU->IGF2R	TMEM163->FRMD4A	0.8048726264741605	cerad
IFI44L:B2M->FRMD4A:LILRB2	-8.48214210554616e-05	0.0019838815109191	-0.0427552858316443	0.965896608107581	IFI44L	B2M	FRMD4A	LILRB2	B2M->LILRB2	IFI44L->FRMD4A	0.9876096429329912	cerad
MKI67:LGALS3->HIF1A:ENG	-8.4896828312943e-05	7.69040330351544e-05	-1.10393206913004	0.269622606390627	MKI67	LGALS3	HIF1A	ENG	LGALS3->ENG	MKI67->HIF1A	0.9015967315770472	cerad
TMEM163:APOE->MKI67:ABCA1	-8.49451668180712e-05	0.0011333399269218	-0.0749511817242534	0.940253553917049	TMEM163	APOE	MKI67	ABCA1	APOE->ABCA1	TMEM163->MKI67	0.999999999949078	cerad
MKI67:ADAM12->PICALM:ITGB1	-8.49584402834317e-05	7.50045787620949e-05	-1.13271005164777	0.257336035148709	MKI67	ADAM12	PICALM	ITGB1	ADAM12->ITGB1	MKI67->PICALM	0.8163260262314924	cerad
AIF1:RNASE2->FRMD4A:TLR2	-8.4985004287946e-05	0.0007841048313624	-0.108384747662218	0.913690499460944	AIF1	RNASE2	FRMD4A	TLR2	RNASE2->TLR2	AIF1->FRMD4A	0.9710720284125977	cerad
CCL3:SERPING1->PICALM:LRP1	-8.49879303297823e-05	0.0008292609505587	-0.102486352784994	0.918370644709239	CCL3	SERPING1	PICALM	LRP1	SERPING1->LRP1	CCL3->PICALM	0.998144365965762	cerad
FRMD4A:PDCD1LG2->IFI44L:PDCD2	-8.49919738487236e-05	0.0016433654408647	-0.0517182433896137	0.958753200569729	FRMD4A	PDCD1LG2	IFI44L	PDCD2	PDCD1LG2->PDCD2	FRMD4A->IFI44L	0.9847230840382089	cerad
CD163:VCL->CCL3:ITGB5	-8.50732506275158e-05	0.0006011560308418	-0.141516089439177	0.887462250418796	CD163	VCL	CCL3	ITGB5	VCL->ITGB5	CD163->CCL3	0.9663070371295568	cerad
GPNMB:SEMA4D->ERN1:PLXNB2	-8.50901977686106e-05	0.0002592581787411	-0.328206416406123	0.742755596731014	GPNMB	SEMA4D	ERN1	PLXNB2	SEMA4D->PLXNB2	GPNMB->ERN1	0.999999999863093	cerad
HIF1A:FARP2->CCL3:PLXNA3	-8.50907420106457e-05	0.0005938297980784	-0.143291465477114	0.886059995841547	HIF1A	FARP2	CCL3	PLXNA3	FARP2->PLXNA3	HIF1A->CCL3	0.999999999930921	cerad
FRMD4A:VCL->ERN1:ITGB5	-8.51256442456182e-05	0.000122478559056	-0.695024867222973	0.487039717663333	FRMD4A	VCL	ERN1	ITGB5	VCL->ITGB5	FRMD4A->ERN1	0.89477417046887	cerad
MKI67:LAMB2->HIF1A:RPSA	-8.51707057336348e-05	0.0006334507794205	-0.134455128165673	0.893042691362088	MKI67	LAMB2	HIF1A	RPSA	LAMB2->RPSA	MKI67->HIF1A	0.999999999975321	cerad
CCL3:ICAM1->AIF1:ITGAM_ITGB2	-8.517213389386e-05	0.000192541885254	-0.442356393163482	0.658231329017185	CCL3	ICAM1	AIF1	ITGAM_ITGB2	ICAM1->ITGAM_ITGB2	CCL3->AIF1	0.8918383107116363	cerad
HSPA1A:SERPINE1->PICALM:PLAUR	-8.52521224969719e-05	0.0004179599102327	-0.203972008821382	0.838375372783265	HSPA1A	SERPINE1	PICALM	PLAUR	SERPINE1->PLAUR	HSPA1A->PICALM	0.999999999995652	cerad
HSPA1A:TNFSF10->MKI67:TNFRSF10A	-8.52686690216187e-05	5.85107968757069e-05	-1.45731512087851	0.145029414771986	HSPA1A	TNFSF10	MKI67	TNFRSF10A	TNFSF10->TNFRSF10A	HSPA1A->MKI67	0.9051085001601118	cerad
TMEM163:PSAP->FRMD4A:GPR37	-8.53145550558036e-05	0.0002793768696346	-0.305374439793008	0.760080986724801	TMEM163	PSAP	FRMD4A	GPR37	PSAP->GPR37	TMEM163->FRMD4A	0.9517680776751346	cerad
PICALM:TIMP2->TMEM163:CD44	-8.53465909488202e-05	0.000486176739997	-0.175546429780532	0.860650291459637	PICALM	TIMP2	TMEM163	CD44	TIMP2->CD44	PICALM->TMEM163	0.9984545118795352	cerad
HIST:HLA-DMB->CCL3:CD4	-8.53923434291866e-05	0.0021616035874901	-0.0395041643728647	0.968488433420753	HIST	HLA-DMB	CCL3	CD4	HLA-DMB->CD4	HIST->CCL3	0.999999999997096	cerad
FRMD4A:NRG1->AIF1:MS4A4A	-8.54055425690132e-05	0.0019784596904887	-0.0431676940296502	0.965567857501793	FRMD4A	NRG1	AIF1	MS4A4A	NRG1->MS4A4A	FRMD4A->AIF1	0.9915485872044176	cerad
MKI67:SEMA4A->GPNMB:NRP1_PLXNA1	-8.54153221416642e-05	4.77667561825358e-05	-1.78817506081548	0.0737477685574532	MKI67	SEMA4A	GPNMB	NRP1_PLXNA1	SEMA4A->NRP1_PLXNA1	MKI67->GPNMB	0.6623761596812942	cerad
GPNMB:TNFSF10->HSPA1A:TNFRSF10D	-8.54232291576971e-05	0.0002900607232802	-0.294501193376569	0.768374951645931	GPNMB	TNFSF10	HSPA1A	TNFRSF10D	TNFSF10->TNFRSF10D	GPNMB->HSPA1A	0.999999999962568	cerad
AIF1:HLA-A->IFI44L:LILRB2	-8.54576830972397e-05	8.43774454990615e-05	-1.01280244491628	0.311154532668167	AIF1	HLA-A	IFI44L	LILRB2	HLA-A->LILRB2	AIF1->IFI44L	0.9059806064902344	cerad
FRMD4A:B2M->IFI44L:HFE	-8.54632393746088e-05	5.04434769573369e-05	-1.69423768006496	0.0902201274213941	FRMD4A	B2M	IFI44L	HFE	B2M->HFE	FRMD4A->IFI44L	0.7170078909227185	cerad
HIF1A:GNAI2->HIST:FPR1	-8.54652573566956e-05	0.0014539942991964	-0.0587796371718421	0.953127627595655	HIF1A	GNAI2	HIST	FPR1	GNAI2->FPR1	HIF1A->HIST	0.983640533397628	cerad
FRMD4A:HLA-A->HSPA1A:LILRA1	-8.55152923540712e-05	0.0001336495926977	-0.639847010589035	0.522272066423443	FRMD4A	HLA-A	HSPA1A	LILRA1	HLA-A->LILRA1	FRMD4A->HSPA1A	0.8721943509271499	cerad
TMEM163:EFNB1->HSPA1A:EPHB2	-8.55664735370142e-05	0.0001901077823153	-0.45009453319008	0.652642278498014	TMEM163	EFNB1	HSPA1A	EPHB2	EFNB1->EPHB2	TMEM163->HSPA1A	0.9872592130396848	cerad
IFI44L:TNFSF13B->FRMD4A:CD40	-8.55810490854985e-05	0.0006032227891241	-0.141873037008042	0.887180292207632	IFI44L	TNFSF13B	FRMD4A	CD40	TNFSF13B->CD40	IFI44L->FRMD4A	0.9826168652328796	cerad
MKI67:NTNG2->MKI67:LRRC4C	-8.56915297347372e-05	0.0002751313906371	-0.311456753576155	0.755453414641868	MKI67	NTNG2	MKI67	LRRC4C	NTNG2->LRRC4C	MKI67->MKI67	0.969908016010507	cerad
CD163:ANXA2->ERN1:TLR2	-8.56929870113463e-05	0.0002420901165681	-0.353971439338895	0.723360287410602	CD163	ANXA2	ERN1	TLR2	ANXA2->TLR2	CD163->ERN1	0.995317472496068	cerad
CCL3:NAMPT->HIF1A:ITGA5_ITGB1	-8.57118368656279e-05	0.0003823487017468	-0.22417190505429	0.82262354369483	CCL3	NAMPT	HIF1A	ITGA5_ITGB1	NAMPT->ITGA5_ITGB1	CCL3->HIF1A	0.966145098126694	cerad
CCL3:TGFB2->IFI44L:TGFBR1_TGFBR2	-8.57148717634608e-05	8.37944244207906e-05	-1.02291855760028	0.306346354424105	CCL3	TGFB2	IFI44L	TGFBR1_TGFBR2	TGFB2->TGFBR1_TGFBR2	CCL3->IFI44L	0.632986609486805	cerad
ERN1:PIGF->GPNMB:FLT1	-8.57821252324842e-05	0.000715605579321	-0.119873471799744	0.904583379352199	ERN1	PIGF	GPNMB	FLT1	PIGF->FLT1	ERN1->GPNMB	0.999999999854252	cerad
HIF1A:LGALS3BP->MKI67:CD33	-8.58152060472818e-05	5.10597542341024e-05	-1.68068192521707	0.092824713243942	HIF1A	LGALS3BP	MKI67	CD33	LGALS3BP->CD33	HIF1A->MKI67	0.7849491870505443	cerad
HIF1A:TNFSF9->HIF1A:TRAF2	-8.58494790817961e-05	6.12434782264744e-05	-1.40177340621201	0.160982922208462	HIF1A	TNFSF9	HIF1A	TRAF2	TNFSF9->TRAF2	HIF1A->HIF1A	0.5706058065023313	cerad
CCL3:GRN->CD163:EGFR	-8.58885931383402e-05	8.45826301066916e-05	-1.01544008539344	0.309896093189674	CCL3	GRN	CD163	EGFR	GRN->EGFR	CCL3->CD163	0.5871194353401811	cerad
AIF1:LIN7C->FRMD4A:ABCA1	-8.59505819312836e-05	0.0018600628241526	-0.0462084295300299	0.963144123859787	AIF1	LIN7C	FRMD4A	ABCA1	LIN7C->ABCA1	AIF1->FRMD4A	0.9924670128765954	cerad
CD163:HMGB1->HSPA1A:THBD	-8.59769214916922e-05	0.0004536105957913	-0.189539050210456	0.849670352095279	CD163	HMGB1	HSPA1A	THBD	HMGB1->THBD	CD163->HSPA1A	0.999699992616838	cerad
HSPA1A:GNAI2->TMEM163:UNC5B	-8.59956421316223e-05	0.0008305932419438	-0.103535205668618	0.917538209538491	HSPA1A	GNAI2	TMEM163	UNC5B	GNAI2->UNC5B	HSPA1A->TMEM163	0.999999999905909	cerad
HSPA1A:SFTPD->CD163:LY96	-8.60315804828163e-05	7.26662117165257e-05	-1.18392824464869	0.236441468396983	HSPA1A	SFTPD	CD163	LY96	SFTPD->LY96	HSPA1A->CD163	0.9129646783005	cerad
IFI44L:AFDN->CD163:EPHB3	-8.6038496810658e-05	4.72341205216447e-05	-1.82153273651473	0.0685259150937456	IFI44L	AFDN	CD163	EPHB3	AFDN->EPHB3	IFI44L->CD163	0.8221983463094715	cerad
MKI67:PDCD1LG2->HIST:PDCD2	-8.61967829058722e-05	0.0001738023731821	-0.495947099730089	0.619931734409966	MKI67	PDCD1LG2	HIST	PDCD2	PDCD1LG2->PDCD2	MKI67->HIST	0.9300020970440528	cerad
ERN1:F13A1->GPNMB:ITGA9	-8.62084822767431e-05	0.0009803976879945	-0.0879321558306436	0.92993059892667	ERN1	F13A1	GPNMB	ITGA9	F13A1->ITGA9	ERN1->GPNMB	0.999999999854252	cerad
HSPA1A:TGFB3->HSPA1A:ACVR1_TGFBR1_TGFBR2	-8.62093949843092e-05	0.0001461695169097	-0.589790517249351	0.555331100951424	HSPA1A	TGFB3	HSPA1A	ACVR1_TGFBR1_TGFBR2	TGFB3->ACVR1_TGFBR1_TGFBR2	HSPA1A->HSPA1A	0.9082735046486154	cerad
HSPA1A:TGFB3->HSPA1A:ACVR1_TGFBR2	-8.62093949843092e-05	0.0001461695169097	-0.589790517249351	0.555331100951424	HSPA1A	TGFB3	HSPA1A	ACVR1_TGFBR2	TGFB3->ACVR1_TGFBR2	HSPA1A->HSPA1A	0.9082735046486154	cerad
FRMD4A:ARPC5->MKI67:ADRB2	-8.62473348152301e-05	0.0004198919051445	-0.205403661653195	0.837256759683889	FRMD4A	ARPC5	MKI67	ADRB2	ARPC5->ADRB2	FRMD4A->MKI67	0.9640762033543469	cerad
CD163:GNAI2->HIF1A:ADORA1	-8.62794039045908e-05	8.39813416209859e-05	-1.02736396250939	0.304249114107127	CD163	GNAI2	HIF1A	ADORA1	GNAI2->ADORA1	CD163->HIF1A	0.6326085353699131	cerad
AIF1:SERPINE1->TMEM163:PLAUR	-8.62882420041866e-05	0.0003182196146379	-0.271159407010052	0.786268432226825	AIF1	SERPINE1	TMEM163	PLAUR	SERPINE1->PLAUR	AIF1->TMEM163	0.999999999984764	cerad
HIF1A:TNFSF13B->IFI44L:TNFRSF13C	-8.62960922552087e-05	0.0005606625491095	-0.153918060680655	0.877674343435108	HIF1A	TNFSF13B	IFI44L	TNFRSF13C	TNFSF13B->TNFRSF13C	HIF1A->IFI44L	0.9698744764828364	cerad
HIF1A:ADAM12->CD163:ITGB1	-8.63296086388052e-05	0.0002780837457506	-0.310444641076592	0.756222851158184	HIF1A	ADAM12	CD163	ITGB1	ADAM12->ITGB1	HIF1A->CD163	0.8943451097942343	cerad
TMEM163:LY86->CD163:CD180	-8.63441316668582e-05	0.0002117801056643	-0.407706528410767	0.683489143964315	TMEM163	LY86	CD163	CD180	LY86->CD180	TMEM163->CD163	0.9447702078156772	cerad
PICALM:PROS1->ERN1:MERTK	-8.64151968629638e-05	0.0001748469990326	-0.494233228714506	0.621141475042678	PICALM	PROS1	ERN1	MERTK	PROS1->MERTK	PICALM->ERN1	0.9787344618270432	cerad
CD163:PLAU->PICALM:ST14	-8.64172992763599e-05	0.0004391626884246	-0.19677741655684	0.844001724553381	CD163	PLAU	PICALM	ST14	PLAU->ST14	CD163->PICALM	0.9815954374210064	cerad
HIST:JAG2->TMEM163:NOTCH1	-8.64228240663666e-05	0.001129349583403	-0.0765244219650326	0.939001885020989	HIST	JAG2	TMEM163	NOTCH1	JAG2->NOTCH1	HIST->TMEM163	0.998137499917349	cerad
MKI67:GNAI2->TMEM163:ADORA1	-8.6425520124889e-05	0.0003136458518374	-0.275551293341114	0.78289272398092	MKI67	GNAI2	TMEM163	ADORA1	GNAI2->ADORA1	MKI67->TMEM163	0.999999999964177	cerad
ERN1:CXCL12->ERN1:CD4	-8.64356194228357e-05	0.0001259304948883	-0.686375603458604	0.49247628475942	ERN1	CXCL12	ERN1	CD4	CXCL12->CD4	ERN1->ERN1	0.999999999968913	cerad
ERN1:VEGFA->CD163:EGFR	-8.65076937626159e-05	0.0002841329277647	-0.304462050362014	0.760775900625778	ERN1	VEGFA	CD163	EGFR	VEGFA->EGFR	ERN1->CD163	0.9979497947355724	cerad
CCL3:SEMA4A->GPNMB:PLXNB2	-8.65337185388585e-05	6.45733772168058e-05	-1.34008351844942	0.180218193755958	CCL3	SEMA4A	GPNMB	PLXNB2	SEMA4A->PLXNB2	CCL3->GPNMB	0.6670317272199815	cerad
CD163:BSG->HSPA1A:SLC16A1	-8.66356002993329e-05	0.0005243384452846	-0.165228396045407	0.868764215614949	CD163	BSG	HSPA1A	SLC16A1	BSG->SLC16A1	CD163->HSPA1A	0.999699992616838	cerad
HIST:HGF->FRMD4A:ITGB1	-8.66720260124506e-05	0.0006029270488164	-0.143752094357992	0.88569623301633	HIST	HGF	FRMD4A	ITGB1	HGF->ITGB1	HIST->FRMD4A	0.9939843108644126	cerad
GPNMB:ITGB2->HIST:CD226	-8.6711701612266e-05	0.0006639597691192	-0.13059782481594	0.89609346353518	GPNMB	ITGB2	HIST	CD226	ITGB2->CD226	GPNMB->HIST	0.9478907735661152	cerad
HIST:TGFB2->GPNMB:ACVR1B_TGFBR2	-8.67708484407442e-05	0.0016187362638583	-0.0536040678015838	0.957250615536907	HIST	TGFB2	GPNMB	ACVR1B_TGFBR2	TGFB2->ACVR1B_TGFBR2	HIST->GPNMB	0.9904546768903456	cerad
ERN1:HMGB1->HIST:CD163	-8.68341841377949e-05	0.0019018130899517	-0.0456586320688313	0.963582336226421	ERN1	HMGB1	HIST	CD163	HMGB1->CD163	ERN1->HIST	0.991384888357414	cerad
HSPA1A:JAM2->CCL3:ITGAV_ITGB1	-8.68407133298163e-05	0.0001250516958044	-0.694438510179409	0.487407250061739	HSPA1A	JAM2	CCL3	ITGAV_ITGB1	JAM2->ITGAV_ITGB1	HSPA1A->CCL3	0.7932975832786133	cerad
IFI44L:ICAM5->AIF1:ITGAL	-8.69497017378601e-05	0.0009367555327585	-0.092820056778115	0.926046516792738	IFI44L	ICAM5	AIF1	ITGAL	ICAM5->ITGAL	IFI44L->AIF1	0.999999999965716	cerad
CCL3:GNAI2->AIF1:UNC5B	-8.70327547443415e-05	0.0006429041607174	-0.13537438402516	0.892315876262717	CCL3	GNAI2	AIF1	UNC5B	GNAI2->UNC5B	CCL3->AIF1	0.999999999978146	cerad
AIF1:SPP1->IFI44L:ITGAV_ITGB1	-8.70514291464683e-05	0.0228946110479533	-0.0038022672219299	0.996966236997548	AIF1	SPP1	IFI44L	ITGAV_ITGB1	SPP1->ITGAV_ITGB1	AIF1->IFI44L	0.999999999966932	cerad
PICALM:C5->MKI67:C5AR1	-8.70774776251537e-05	0.000848738485728	-0.102596358111951	0.918283333393489	PICALM	C5	MKI67	C5AR1	C5->C5AR1	PICALM->MKI67	0.999999999960165	cerad
MKI67:ICAM1->MKI67:ITGAM_ITGB2	-8.70945031978636e-05	8.16716278133403e-05	-1.06639852210265	0.286243529492553	MKI67	ICAM1	MKI67	ITGAM_ITGB2	ICAM1->ITGAM_ITGB2	MKI67->MKI67	0.8057548857735825	cerad
TMEM163:AFDN->PICALM:EPHB3	-8.71792858508979e-05	0.0001872228445353	-0.465644489417148	0.64146999231936	TMEM163	AFDN	PICALM	EPHB3	AFDN->EPHB3	TMEM163->PICALM	0.9508391334788416	cerad
GPNMB:SPP1->ERN1:PTGER4	-8.71875029306858e-05	0.0027896945413905	-0.0312534227805548	0.975067435480795	GPNMB	SPP1	ERN1	PTGER4	SPP1->PTGER4	GPNMB->ERN1	0.999999999863093	cerad
GPNMB:JAG1->IFI44L:CD46	-8.72083157937124e-05	8.87519293731645e-05	-0.982607549037476	0.325800627584142	GPNMB	JAG1	IFI44L	CD46	JAG1->CD46	GPNMB->IFI44L	0.8379683364350443	cerad
PICALM:LRPAP1->ERN1:LRP1	-8.72508013328168e-05	0.0017639428873125	-0.0494635069878875	0.960549918788159	PICALM	LRPAP1	ERN1	LRP1	LRPAP1->LRP1	PICALM->ERN1	0.9951231607932832	cerad
HSPA1A:ADAM10->PICALM:TSPAN15	-8.72542870288682e-05	0.0024914814631622	-0.0350210460398617	0.972062958852535	HSPA1A	ADAM10	PICALM	TSPAN15	ADAM10->TSPAN15	HSPA1A->PICALM	0.999999999995652	cerad
AIF1:TGFB1->GPNMB:ACVR1B_TGFBR2	-8.72759042701903e-05	0.0006296168100727	-0.138617493805657	0.889752418714601	AIF1	TGFB1	GPNMB	ACVR1B_TGFBR2	TGFB1->ACVR1B_TGFBR2	AIF1->GPNMB	0.9845634909212628	cerad
HIST:MTMR4->ERN1:SMAD3	-8.73081771801124e-05	0.0002306477070896	-0.378534771846628	0.705033367839669	HIST	MTMR4	ERN1	SMAD3	MTMR4->SMAD3	HIST->ERN1	0.9292020125290332	cerad
AIF1:CALM3->HSPA1A:PDE1B	-8.73648235659737e-05	5.97693908294223e-05	-1.46169841040052	0.143823873050213	AIF1	CALM3	HSPA1A	PDE1B	CALM3->PDE1B	AIF1->HSPA1A	0.8569002349849926	cerad
FRMD4A:TNF->HIST:TNFRSF1B	-8.73714452892971e-05	9.51819045202452e-05	-0.917941763507298	0.358649355457063	FRMD4A	TNF	HIST	TNFRSF1B	TNF->TNFRSF1B	FRMD4A->HIST	0.8843463361606281	cerad
MKI67:LMAN1->IFI44L:MCFD2	-8.73888430436943e-05	0.0003645901363585	-0.239690639786652	0.810570091821434	MKI67	LMAN1	IFI44L	MCFD2	LMAN1->MCFD2	MKI67->IFI44L	0.9277647756349396	cerad
PICALM:YBX1->TMEM163:NOTCH1	-8.74011180198859e-05	0.003322720595327	-0.0263040829080856	0.979014798349675	PICALM	YBX1	TMEM163	NOTCH1	YBX1->NOTCH1	PICALM->TMEM163	0.99999999998891	cerad
AIF1:NECTIN2->FRMD4A:CD96	-8.74217910353132e-05	5.04468711835657e-05	-1.7329477326196	0.0831049591957402	AIF1	NECTIN2	FRMD4A	CD96	NECTIN2->CD96	AIF1->FRMD4A	0.4687972057195601	cerad
IFI44L:ACTR2->FRMD4A:LDLR	-8.74237229221879e-05	0.0013614466208046	-0.0642138454686668	0.948799953058404	IFI44L	ACTR2	FRMD4A	LDLR	ACTR2->LDLR	IFI44L->FRMD4A	0.9876096429329912	cerad
CD163:TNF->FRMD4A:FAS	-8.74415540842728e-05	0.0008769238323095	-0.0997139670089513	0.920571411739457	CD163	TNF	FRMD4A	FAS	TNF->FAS	CD163->FRMD4A	0.9695567126086791	cerad
PICALM:IL1B->AIF1:SIGIRR	-8.7554389739679e-05	0.0004736927162984	-0.184833726015136	0.853359454066929	PICALM	IL1B	AIF1	SIGIRR	IL1B->SIGIRR	PICALM->AIF1	0.940064227800404	cerad
CD163:WNT5A->HSPA1A:ANTXR1	-8.7556005706546e-05	8.63829640542914e-05	-1.01357954852669	0.310783420506929	CD163	WNT5A	HSPA1A	ANTXR1	WNT5A->ANTXR1	CD163->HSPA1A	0.9913447700468166	cerad
HSPA1A:TNFSF13B->HSPA1A:TNFRSF13C	-8.75898291728198e-05	0.0001212028270833	-0.722671502642407	0.469881727507286	HSPA1A	TNFSF13B	HSPA1A	TNFRSF13C	TNFSF13B->TNFRSF13C	HSPA1A->HSPA1A	0.865318071393554	cerad
ERN1:ADAM10->CCL3:CADM1	-8.76656873422313e-05	0.0057629620007525	-0.0152119148678724	0.987863116072401	ERN1	ADAM10	CCL3	CADM1	ADAM10->CADM1	ERN1->CCL3	0.999999999990113	cerad
ERN1:LGALS9->PICALM:CD47	-8.77148996959881e-05	0.0002756457052443	-0.318216094164203	0.75032102542722	ERN1	LGALS9	PICALM	CD47	LGALS9->CD47	ERN1->PICALM	0.9442242117735804	cerad
CCL3:TGFB1->TMEM163:ACVR1_TGFBR2	-8.77559490128636e-05	0.0007747674822679	-0.113267465428437	0.909818510039333	CCL3	TGFB1	TMEM163	ACVR1_TGFBR2	TGFB1->ACVR1_TGFBR2	CCL3->TMEM163	0.9982457950323568	cerad
CCL3:TGFB1->TMEM163:ACVR1_TGFBR1_TGFBR2	-8.77559490128636e-05	0.0007747674822679	-0.113267465428437	0.909818510039333	CCL3	TGFB1	TMEM163	ACVR1_TGFBR1_TGFBR2	TGFB1->ACVR1_TGFBR1_TGFBR2	CCL3->TMEM163	0.9982457950323568	cerad
HIST:PTDSS1->FRMD4A:SCARB1	-8.77959377598717e-05	0.0008075609711681	-0.108717410690213	0.913426631976545	HIST	PTDSS1	FRMD4A	SCARB1	PTDSS1->SCARB1	HIST->FRMD4A	0.9939843108644126	cerad
TMEM163:TGFB1->HIF1A:VASN	-8.78921616037736e-05	0.0001321278064725	-0.66520563649908	0.505918975852989	TMEM163	TGFB1	HIF1A	VASN	TGFB1->VASN	TMEM163->HIF1A	0.7849979878160566	cerad
PICALM:TGFB3->CD163:ACVR1B_TGFBR2	-8.79334361448731e-05	8.77145677557269e-05	-1.00249523419822	0.316104467164377	PICALM	TGFB3	CD163	ACVR1B_TGFBR2	TGFB3->ACVR1B_TGFBR2	PICALM->CD163	0.7758307548444192	cerad
FRMD4A:RSPO2->HSPA1A:LGR4	-8.80726500059325e-05	0.00044324265706	-0.198700753646114	0.842496834455248	FRMD4A	RSPO2	HSPA1A	LGR4	RSPO2->LGR4	FRMD4A->HSPA1A	0.9746995880831838	cerad
MKI67:SDC2->IFI44L:PTPRJ	-8.80881209280511e-05	0.0003219961608086	-0.27356885469327	0.78441597153742	MKI67	SDC2	IFI44L	PTPRJ	SDC2->PTPRJ	MKI67->IFI44L	0.9267600184282668	cerad
CCL3:COL4A2->CCL3:ITGA2_ITGB1	-8.81189981253348e-05	7.96668144186125e-05	-1.10609415938624	0.268685766453301	CCL3	COL4A2	CCL3	ITGA2_ITGB1	COL4A2->ITGA2_ITGB1	CCL3->CCL3	0.595023208687739	cerad
HSPA1A:TNFSF13B->IFI44L:HLA-DPB1	-8.81197429515105e-05	7.96999302253041e-05	-1.10564391590312	0.268880673740466	HSPA1A	TNFSF13B	IFI44L	HLA-DPB1	TNFSF13B->HLA-DPB1	HSPA1A->IFI44L	0.6470583562195822	cerad
ERN1:FGF20->GPNMB:FGFR1	-8.81586059614315e-05	0.0002638792785901	-0.334086884095	0.738313997004967	ERN1	FGF20	GPNMB	FGFR1	FGF20->FGFR1	ERN1->GPNMB	0.999999999854252	cerad
ERN1:PIGF->FRMD4A:FLT1	-8.82016325056952e-05	0.0001696744002783	-0.519828756494744	0.60318293456643	ERN1	PIGF	FRMD4A	FLT1	PIGF->FLT1	ERN1->FRMD4A	0.8937459632445256	cerad
HIF1A:HLA-F->HSPA1A:LILRB1	-8.82582896611205e-05	0.0004337367144047	-0.203483557490059	0.83875709607186	HIF1A	HLA-F	HSPA1A	LILRB1	HLA-F->LILRB1	HIF1A->HSPA1A	0.9896606975776242	cerad
TMEM163:VEGFA->FRMD4A:NRP1	-8.82743239051049e-05	0.0006303131595171	-0.14004835941031	0.888621781579088	TMEM163	VEGFA	FRMD4A	NRP1	VEGFA->NRP1	TMEM163->FRMD4A	0.9763148108135282	cerad
CD163:WNT2B->ERN1:FZD2_LRP6	-8.82866623174852e-05	5.92895887277891e-05	-1.48907530330203	0.136467540318438	CD163	WNT2B	ERN1	FZD2_LRP6	WNT2B->FZD2_LRP6	CD163->ERN1	0.6518049680029805	cerad
FRMD4A:VWF->HIF1A:ITGA9	-8.82973067169547e-05	0.0006989661821859	-0.126325577642126	0.899474210410394	FRMD4A	VWF	HIF1A	ITGA9	VWF->ITGA9	FRMD4A->HIF1A	0.966894324842538	cerad
CD163:COL9A2->HIST:ITGA9_ITGB1	-8.83315520524775e-05	0.0030831220908915	-0.0286500337801853	0.977143707257009	CD163	COL9A2	HIST	ITGA9_ITGB1	COL9A2->ITGA9_ITGB1	CD163->HIST	0.999999999931272	cerad
CD163:CCL4->CD163:CCR1	-8.83695134977446e-05	8.3436379864609e-05	-1.05912449271098	0.28954308679652	CD163	CCL4	CD163	CCR1	CCL4->CCR1	CD163->CD163	0.7887830957465829	cerad
ERN1:LGALS1->PICALM:PTPRC	-8.83712448662984e-05	0.0002655456143441	-0.332791204571603	0.739291897920992	ERN1	LGALS1	PICALM	PTPRC	LGALS1->PTPRC	ERN1->PICALM	0.9442242117735804	cerad
AIF1:PSEN1->HIF1A:NOTCH4	-8.83842047038283e-05	0.0005981952482343	-0.147751432270159	0.882538939961472	AIF1	PSEN1	HIF1A	NOTCH4	PSEN1->NOTCH4	AIF1->HIF1A	0.9738360716816244	cerad
ERN1:SDC2->TMEM163:PTPRJ	-8.84029919092525e-05	0.0001795286363341	-0.492417219416114	0.622424428816801	ERN1	SDC2	TMEM163	PTPRJ	SDC2->PTPRJ	ERN1->TMEM163	0.8211743438317562	cerad
MKI67:CALM1->GPNMB:PTH2R	-8.84657221061865e-05	0.0011682235494789	-0.0757267067126364	0.939636528110696	MKI67	CALM1	GPNMB	PTH2R	CALM1->PTH2R	MKI67->GPNMB	0.999999999902461	cerad
FRMD4A:QDPR->MKI67:DYSF	-8.85170477798794e-05	0.0009834979371048	-0.0900022709152313	0.928285410225107	FRMD4A	QDPR	MKI67	DYSF	QDPR->DYSF	FRMD4A->MKI67	0.9943294315059448	cerad
HIST:ADAM15->AIF1:ITGB1	-8.85708180723657e-05	0.0003203316030441	-0.276497283535733	0.782166145783592	HIST	ADAM15	AIF1	ITGB1	ADAM15->ITGB1	HIST->AIF1	0.9229560520246386	cerad
FRMD4A:MDK->CD163:SORL1	-8.85978311762772e-05	8.52584481929773e-05	-1.03916776640998	0.298726718733545	FRMD4A	MDK	CD163	SORL1	MDK->SORL1	FRMD4A->CD163	0.8383604635178078	cerad
MKI67:MFGE8->HIST:ITGAV	-8.86396304911558e-05	0.0006172231729836	-0.143610341236324	0.88580817418629	MKI67	MFGE8	HIST	ITGAV	MFGE8->ITGAV	MKI67->HIST	0.9954352717057632	cerad
GPNMB:WNT2B->HIST:FZD2_LRP6	-8.87410274301318e-05	4.9282794279638e-05	-1.80064926770592	0.0717581785397782	GPNMB	WNT2B	HIST	FZD2_LRP6	WNT2B->FZD2_LRP6	GPNMB->HIST	0.4071772172913165	cerad
AIF1:COL18A1->IFI44L:ITGB5	-8.87462670420122e-05	0.0008319242036125	-0.106675904675742	0.915046098791585	AIF1	COL18A1	IFI44L	ITGB5	COL18A1->ITGB5	AIF1->IFI44L	0.9963556956062066	cerad
GPNMB:LGALS1->HSPA1A:CD69	-8.88282442122546e-05	0.0006660187869682	-0.133371979815463	0.893899204278236	GPNMB	LGALS1	HSPA1A	CD69	LGALS1->CD69	GPNMB->HSPA1A	0.999999999962568	cerad
GPNMB:PLAT->ERN1:ITGAM	-8.88672386189908e-05	0.0001939947272785	-0.458091000026922	0.646887064588511	GPNMB	PLAT	ERN1	ITGAM	PLAT->ITGAM	GPNMB->ERN1	0.999999999863093	cerad
GPNMB:NRG1->HIF1A:NETO2	-8.88901893416499e-05	0.001036682128273	-0.0857448844900332	0.931669220828549	GPNMB	NRG1	HIF1A	NETO2	NRG1->NETO2	GPNMB->HIF1A	0.9686669155184914	cerad
GPNMB:C3->ERN1:C5AR2	-8.89087857222152e-05	0.0003942603908381	-0.225507780614724	0.82158427319279	GPNMB	C3	ERN1	C5AR2	C3->C5AR2	GPNMB->ERN1	0.999999999863093	cerad
AIF1:COL18A1->IFI44L:ITGA5	-8.89092832837121e-05	0.000490713384493	-0.181183733913348	0.856223361755464	AIF1	COL18A1	IFI44L	ITGA5	COL18A1->ITGA5	AIF1->IFI44L	0.992919146393128	cerad
ERN1:ANGPT2->HSPA1A:ITGA5_ITGB1	-8.8915847587734e-05	0.0005815085560056	-0.152905484656143	0.87847281064465	ERN1	ANGPT2	HSPA1A	ITGA5_ITGB1	ANGPT2->ITGA5_ITGB1	ERN1->HSPA1A	0.999999999853854	cerad
TMEM163:FARP2->MKI67:PLXNA4	-8.89415524159206e-05	0.0006892511229631	-0.129040852387084	0.897325323510855	TMEM163	FARP2	MKI67	PLXNA4	FARP2->PLXNA4	TMEM163->MKI67	0.996214236714092	cerad
HIF1A:COL4A4->HIST:CD93	-8.90274600144095e-05	0.0002336217786932	-0.381075174208383	0.703147468166754	HIF1A	COL4A4	HIST	CD93	COL4A4->CD93	HIF1A->HIST	0.911917953719619	cerad
HSPA1A:TNFSF8->MKI67:TNFRSF8	-8.90750698290645e-05	8.0677309004926e-05	-1.10409074035459	0.26955377758471	HSPA1A	TNFSF8	MKI67	TNFRSF8	TNFSF8->TNFRSF8	HSPA1A->MKI67	0.9051085001601118	cerad
FRMD4A:LAMA2->HSPA1A:ITGA6_ITGB1	-8.91332601146033e-05	0.0004864852593755	-0.183218830163546	0.854626320116553	FRMD4A	LAMA2	HSPA1A	ITGA6_ITGB1	LAMA2->ITGA6_ITGB1	FRMD4A->HSPA1A	0.9757690045072828	cerad
ERN1:CCL3->CD163:CCR1	-8.91601356072509e-05	0.0002679132296045	-0.332794822184933	0.739289166976383	ERN1	CCL3	CD163	CCR1	CCL3->CCR1	ERN1->CD163	0.9979497947355724	cerad
CCL3:CCL3->TMEM163:CCR3	-8.91892545758739e-05	0.0003404951027618	-0.261939904134984	0.793367774313606	CCL3	CCL3	TMEM163	CCR3	CCL3->CCR3	CCL3->TMEM163	0.9797401103427672	cerad
PICALM:COL5A1->TMEM163:SDC3	-8.91975417332199e-05	0.00024555086906	-0.363254840329727	0.716414524698231	PICALM	COL5A1	TMEM163	SDC3	COL5A1->SDC3	PICALM->TMEM163	0.9984545118795352	cerad
TMEM163:ARF1->MKI67:CHRM3	-8.93040732533414e-05	0.0008618766172938	-0.103615844149178	0.917474213533187	TMEM163	ARF1	MKI67	CHRM3	ARF1->CHRM3	TMEM163->MKI67	0.999999999949078	cerad
HIF1A:IRAK4->HIST:TLR7	-8.94207349501651e-05	0.0017311222770817	-0.0516547768658541	0.95880377193344	HIF1A	IRAK4	HIST	TLR7	IRAK4->TLR7	HIF1A->HIST	0.983640533397628	cerad
ERN1:WNT5A->CD163:RYK	-8.9431234760075e-05	0.0001302848713395	-0.686428392188496	0.492443005561493	ERN1	WNT5A	CD163	RYK	WNT5A->RYK	ERN1->CD163	0.8743204950950166	cerad
HIF1A:COL4A2->HIF1A:ITGB5	-8.94324310828234e-05	0.0007282058735256	-0.122812015577173	0.902255959238053	HIF1A	COL4A2	HIF1A	ITGB5	COL4A2->ITGB5	HIF1A->HIF1A	0.9787564242294564	cerad
TMEM163:TIMP1->GPNMB:CD63	-8.94466310353924e-05	0.0003107922121064	-0.287802034771613	0.773498279717672	TMEM163	TIMP1	GPNMB	CD63	TIMP1->CD63	TMEM163->GPNMB	0.968089041910797	cerad
AIF1:APP->ERN1:LRP6	-8.94516636206629e-05	0.0001813608893674	-0.493224663446717	0.621853852959175	AIF1	APP	ERN1	LRP6	APP->LRP6	AIF1->ERN1	0.999999958043551	cerad
FRMD4A:APOE->MKI67:LDLR	-8.94661450808777e-05	0.0002868731333537	-0.311866587278306	0.755141916424481	FRMD4A	APOE	MKI67	LDLR	APOE->LDLR	FRMD4A->MKI67	0.9640762033543469	cerad
GPNMB:HSP90B1->MKI67:TLR7	-8.95761640452264e-05	0.0016954450034484	-0.0528334235926453	0.95786463050465	GPNMB	HSP90B1	MKI67	TLR7	HSP90B1->TLR7	GPNMB->MKI67	0.999999999921381	cerad
IFI44L:SEMA6A->CD163:PLXNA2	-8.96243924941771e-05	0.0015519067484044	-0.0577511455416521	0.953946853394643	IFI44L	SEMA6A	CD163	PLXNA2	SEMA6A->PLXNA2	IFI44L->CD163	0.9929369606356262	cerad
TMEM163:TGFB3->FRMD4A:ACVR1B_TGFBR2	-8.96376522908415e-05	0.0021235460977395	-0.0422113051307243	0.966330250402858	TMEM163	TGFB3	FRMD4A	ACVR1B_TGFBR2	TGFB3->ACVR1B_TGFBR2	TMEM163->FRMD4A	0.9980138536902696	cerad
TMEM163:C1QA->ERN1:CD33	-8.96618395101163e-05	0.0007233482826936	-0.123953898357543	0.901351777247054	TMEM163	C1QA	ERN1	CD33	C1QA->CD33	TMEM163->ERN1	0.99000932910742	cerad
ERN1:TNF->GPNMB:TNFRSF1B	-8.967028055376e-05	0.0020214704274703	-0.0443589376006714	0.964618292456629	ERN1	TNF	GPNMB	TNFRSF1B	TNF->TNFRSF1B	ERN1->GPNMB	0.999999999854252	cerad
MKI67:GNAI2->HIF1A:EGFR	-8.9679387114349e-05	0.0003632662189371	-0.24686960262019	0.805009141922284	MKI67	GNAI2	HIF1A	EGFR	GNAI2->EGFR	MKI67->HIF1A	0.999999999975321	cerad
IFI44L:OMG->IFI44L:RTN4RL1	-8.96970503430166e-05	0.003881827360276	-0.0231069138367449	0.981564990715569	IFI44L	OMG	IFI44L	RTN4RL1	OMG->RTN4RL1	IFI44L->IFI44L	0.999999999961798	cerad
IFI44L:PLAU->AIF1:PLAUR	-8.97564082369286e-05	0.0001203858853473	-0.745572522708556	0.455925686506937	IFI44L	PLAU	AIF1	PLAUR	PLAU->PLAUR	IFI44L->AIF1	0.9622240597614048	cerad
GPNMB:SPARC->HIST:ENG	-8.98061993704529e-05	0.0003282543423799	-0.273587239453761	0.784401841423476	GPNMB	SPARC	HIST	ENG	SPARC->ENG	GPNMB->HIST	0.8752776645152202	cerad
HIF1A:COL18A1->CCL3:PTPRS	-8.98639455657877e-05	7.78071695136536e-05	-1.15495713476659	0.248107980469446	HIF1A	COL18A1	CCL3	PTPRS	COL18A1->PTPRS	HIF1A->CCL3	0.6982180566491378	cerad
TMEM163:TNFSF10->AIF1:RIPK1	-8.9864736497505e-05	0.0025818861899656	-0.0348058473091343	0.972234557979806	TMEM163	TNFSF10	AIF1	RIPK1	TNFSF10->RIPK1	TMEM163->AIF1	0.999999999993364	cerad
TMEM163:DLL1->IFI44L:NOTCH2	-8.98946317592025e-05	5.65337041706922e-05	-1.59010687655958	0.111810716210097	TMEM163	DLL1	IFI44L	NOTCH2	DLL1->NOTCH2	TMEM163->IFI44L	0.7800175511972027	cerad
FRMD4A:GNAS->CCL3:VIPR1	-8.99056899830966e-05	0.0001406142792396	-0.639378094950359	0.52257699556001	FRMD4A	GNAS	CCL3	VIPR1	GNAS->VIPR1	FRMD4A->CCL3	0.7093042594821973	cerad
HSPA1A:HGF->ERN1:ST14	-8.99390542283639e-05	6.02973781848518e-05	-1.49159145780171	0.135806278933924	HSPA1A	HGF	ERN1	ST14	HGF->ST14	HSPA1A->ERN1	0.6687312263946436	cerad
FRMD4A:TNF->AIF1:VSIR	-8.9944211119901e-05	9.75820133972718e-05	-0.92172940471851	0.35666973872147	FRMD4A	TNF	AIF1	VSIR	TNF->VSIR	FRMD4A->AIF1	0.6770412296969497	cerad
TMEM163:IL11RA->FRMD4A:CD40	-8.99984139738247e-05	0.0023723720020004	-0.0379360462431415	0.969738672977934	TMEM163	IL11RA	FRMD4A	CD40	IL11RA->CD40	TMEM163->FRMD4A	0.9980138536902696	cerad
HIF1A:VEGFB->IFI44L:ADRB2	-9.0033479449394e-05	0.0017373866306181	-0.0518212111586011	0.958671154196763	HIF1A	VEGFB	IFI44L	ADRB2	VEGFB->ADRB2	HIF1A->IFI44L	0.9875576673175694	cerad
CD163:CALCB->HSPA1A:RAMP1	-9.00448225529327e-05	0.0002313976955308	-0.389134482719683	0.697176666277963	CD163	CALCB	HSPA1A	RAMP1	CALCB->RAMP1	CD163->HSPA1A	0.999699992616838	cerad
CD163:LRPAP1->TMEM163:LRP8	-9.00513780330181e-05	0.0025636588053302	-0.0351261165665991	0.971979176250185	CD163	LRPAP1	TMEM163	LRP8	LRPAP1->LRP8	CD163->TMEM163	0.999999999980056	cerad
HSPA1A:LGALS3BP->HIF1A:ITGB1	-9.00731122724971e-05	0.0003806652851147	-0.236620243018325	0.812951414459113	HSPA1A	LGALS3BP	HIF1A	ITGB1	LGALS3BP->ITGB1	HSPA1A->HIF1A	0.999999999968426	cerad
GPNMB:RPS19->ERN1:C5AR1	-9.00902487752071e-05	0.0041729629101608	-0.021589036546633	0.982775779063364	GPNMB	RPS19	ERN1	C5AR1	RPS19->C5AR1	GPNMB->ERN1	0.999999999863093	cerad
HIST:WNT5A->CD163:FZD4	-9.01172851491517e-05	0.0002684917060392	-0.33564271492239	0.737140308875949	HIST	WNT5A	CD163	FZD4	WNT5A->FZD4	HIST->CD163	0.9617294673537208	cerad
GPNMB:GDF11->CCL3:BMPR2	-9.01518077933928e-05	0.0004485637007823	-0.200978830066191	0.840715127479325	GPNMB	GDF11	CCL3	BMPR2	GDF11->BMPR2	GPNMB->CCL3	0.9770833766619208	cerad
ERN1:SORBS1->ERN1:INSR	-9.01588762333012e-05	0.0004420107931089	-0.203974377184681	0.838373522006839	ERN1	SORBS1	ERN1	INSR	SORBS1->INSR	ERN1->ERN1	0.999999999968913	cerad
MKI67:TGFB1->FRMD4A:ACVR1_TGFBR2	-9.01769008340485e-05	0.000625321172896	-0.144208935732041	0.885335485009565	MKI67	TGFB1	FRMD4A	ACVR1_TGFBR2	TGFB1->ACVR1_TGFBR2	MKI67->FRMD4A	0.9869919603238158	cerad
MKI67:TGFB1->FRMD4A:ACVR1_TGFBR1_TGFBR2	-9.01769008340485e-05	0.000625321172896	-0.144208935732041	0.885335485009565	MKI67	TGFB1	FRMD4A	ACVR1_TGFBR1_TGFBR2	TGFB1->ACVR1_TGFBR1_TGFBR2	MKI67->FRMD4A	0.9869919603238158	cerad
CD163:GNAI2->HIST:EDNRB	-9.01956799658683e-05	0.0001084158620476	-0.831941731240547	0.405441835109877	CD163	GNAI2	HIST	EDNRB	GNAI2->EDNRB	CD163->HIST	0.8388048961502531	cerad
TMEM163:SIRPA->FRMD4A:CD47	-9.02228237885414e-05	0.0043942203408463	-0.0205321574227576	0.983618859565326	TMEM163	SIRPA	FRMD4A	CD47	SIRPA->CD47	TMEM163->FRMD4A	0.9980138536902696	cerad
FRMD4A:CD47->TMEM163:SIRPA	-9.02228237885414e-05	0.0043942203408463	-0.0205321574227576	0.983618859565326	FRMD4A	CD47	TMEM163	SIRPA	CD47->SIRPA	FRMD4A->TMEM163	0.999999999902467	cerad
HIF1A:SECTM1->HIF1A:CD7	-9.02433847083682e-05	0.0001370683024429	-0.658382595391797	0.510292316266715	HIF1A	SECTM1	HIF1A	CD7	SECTM1->CD7	HIF1A->HIF1A	0.7960941620806815	cerad
FRMD4A:TNF->ERN1:NOTCH1	-9.03035982275964e-05	0.0014274546103896	-0.0632619752462352	0.949557894443036	FRMD4A	TNF	ERN1	NOTCH1	TNF->NOTCH1	FRMD4A->ERN1	0.9716406361742692	cerad
HSPA1A:APP->PICALM:TSPAN15	-9.03120792234839e-05	0.0021149648839423	-0.0427014556644263	0.965939519177357	HSPA1A	APP	PICALM	TSPAN15	APP->TSPAN15	HSPA1A->PICALM	0.999999999995652	cerad
GPNMB:MDK->HIF1A:NCL	-9.03152016415865e-05	0.0004493753724945	-0.200979419811614	0.84071466633858	GPNMB	MDK	HIF1A	NCL	MDK->NCL	GPNMB->HIF1A	0.9212127042657436	cerad
CD163:C1QB->ERN1:C1QBP	-9.032344548988e-05	5.28942186228083e-05	-1.70762415707436	0.0877061030441044	CD163	C1QB	ERN1	C1QBP	C1QB->C1QBP	CD163->ERN1	0.6495588291710289	cerad
GPNMB:TNFSF10->ERN1:TNFRSF10D	-9.03438009926703e-05	0.0003480791816916	-0.259549567295554	0.795211242736913	GPNMB	TNFSF10	ERN1	TNFRSF10D	TNFSF10->TNFRSF10D	GPNMB->ERN1	0.999999999863093	cerad
PICALM:CALR->ERN1:LRP1	-9.0494423760191e-05	0.0006125237157911	-0.147740277522654	0.882547743549959	PICALM	CALR	ERN1	LRP1	CALR->LRP1	PICALM->ERN1	0.9951231607932832	cerad
MKI67:GNAI2->TMEM163:EGFR	-9.05602537021271e-05	0.000673503873943	-0.134461370165467	0.89303775578429	MKI67	GNAI2	TMEM163	EGFR	GNAI2->EGFR	MKI67->TMEM163	0.999999999964177	cerad
GPNMB:MMP2->PICALM:PECAM1	-9.0581824175016e-05	0.0017022145416093	-0.0532141054848339	0.957561316987913	GPNMB	MMP2	PICALM	PECAM1	MMP2->PECAM1	GPNMB->PICALM	0.9950392550304928	cerad
MKI67:ANXA2->CD163:TLR2	-9.06076557233986e-05	0.0005024672778809	-0.180325485284379	0.85689704924505	MKI67	ANXA2	CD163	TLR2	ANXA2->TLR2	MKI67->CD163	0.999999999979724	cerad
AIF1:RNASE2->TMEM163:TLR2	-9.06111264496286e-05	0.0007090522981576	-0.127791880352223	0.89831367591816	AIF1	RNASE2	TMEM163	TLR2	RNASE2->TLR2	AIF1->TMEM163	0.999999999984764	cerad
GPNMB:NAMPT->ERN1:ITGA5_ITGB1	-9.06655872523571e-05	0.0002418608034272	-0.374866807550392	0.707759525709802	GPNMB	NAMPT	ERN1	ITGA5_ITGB1	NAMPT->ITGA5_ITGB1	GPNMB->ERN1	0.999999999863093	cerad
CD163:ANGPTL1->MKI67:LILRB3	-9.06811723577489e-05	0.0002986437281616	-0.303643317460419	0.761399646172736	CD163	ANGPTL1	MKI67	LILRB3	ANGPTL1->LILRB3	CD163->MKI67	0.999999999975187	cerad
CCL3:NTNG2->CCL3:LRRC4	-9.07060030687084e-05	9.05042673836102e-05	-1.00222901848642	0.316232995662877	CCL3	NTNG2	CCL3	LRRC4	NTNG2->LRRC4	CCL3->CCL3	0.6085838119657971	cerad
GPNMB:LGALS1->HSPA1A:ITGB1	-9.07351029906998e-05	0.0007936628132828	-0.114324498353893	0.908980562937696	GPNMB	LGALS1	HSPA1A	ITGB1	LGALS1->ITGB1	GPNMB->HSPA1A	0.999999999962568	cerad
ERN1:CCL5->CD163:CCR1	-9.0757407038059e-05	0.0002563196965663	-0.35407894225005	0.72327972278565	ERN1	CCL5	CD163	CCR1	CCL5->CCR1	ERN1->CD163	0.9979497947355724	cerad
CD163:WNT5A->MKI67:LRP6	-9.08427699372728e-05	0.0026015410008694	-0.0349188307648863	0.972144464990252	CD163	WNT5A	MKI67	LRP6	WNT5A->LRP6	CD163->MKI67	0.999999999975187	cerad
TMEM163:COL8A2->TMEM163:ITGA1_ITGB1	-9.08922948643759e-05	0.000422749329361	-0.215002812663824	0.82976512565305	TMEM163	COL8A2	TMEM163	ITGA1_ITGB1	COL8A2->ITGA1_ITGB1	TMEM163->TMEM163	0.9465293227063444	cerad
MKI67:LGALS1->GPNMB:CD69	-9.08976951500732e-05	5.3718994542983e-05	-1.69209598808373	0.0906276732874924	MKI67	LGALS1	GPNMB	CD69	LGALS1->CD69	MKI67->GPNMB	0.664049266572244	cerad
ERN1:CALM3->GPNMB:KCNQ1	-9.1016154174677e-05	5.20868905406259e-05	-1.7473908161918	0.0805695694317237	ERN1	CALM3	GPNMB	KCNQ1	CALM3->KCNQ1	ERN1->GPNMB	0.7458971857451384	cerad
CCL3:HGF->CD163:ITGB1	-9.10256657557879e-05	0.0004145465980848	-0.219578851150398	0.826199163779238	CCL3	HGF	CD163	ITGB1	HGF->ITGB1	CCL3->CD163	0.9296939327560974	cerad
HIF1A:VIM->CCL3:CD44	-9.10290907752888e-05	0.0001021116963372	-0.89146585592511	0.372679301181287	HIF1A	VIM	CCL3	CD44	VIM->CD44	HIF1A->CCL3	0.7403457438595312	cerad
AIF1:APOC1->IFI44L:VLDLR	-9.10961228805306e-05	8.59783109429201e-05	-1.05952445310316	0.289360998812059	AIF1	APOC1	IFI44L	VLDLR	APOC1->VLDLR	AIF1->IFI44L	0.9059806064902344	cerad
HIST:HLA-B->AIF1:LILRA1	-9.11717073604655e-05	0.0002427253909254	-0.37561668770151	0.707201882784967	HIST	HLA-B	AIF1	LILRA1	HLA-B->LILRA1	HIST->AIF1	0.9039945145190948	cerad
TMEM163:CCL2->AIF1:CCR5	-9.12064156296903e-05	0.0006866447003163	-0.132829126311867	0.894328518992396	TMEM163	CCL2	AIF1	CCR5	CCL2->CCR5	TMEM163->AIF1	0.9979310759001196	cerad
IFI44L:TGFB1->HSPA1A:CXCR4	-9.13182378741004e-05	0.0004141955427937	-0.220471319556362	0.825504106533439	IFI44L	TGFB1	HSPA1A	CXCR4	TGFB1->CXCR4	IFI44L->HSPA1A	0.999999999972524	cerad
MKI67:JAG2->HSPA1A:NOTCH1	-9.13270016244725e-05	0.000217979607655	-0.418970391803755	0.675237771099251	MKI67	JAG2	HSPA1A	NOTCH1	JAG2->NOTCH1	MKI67->HSPA1A	0.99999999996712	cerad
TMEM163:WNT5A->CD163:LRP5	-9.13329110516075e-05	0.0002989860568844	-0.305475486058927	0.760004037565624	TMEM163	WNT5A	CD163	LRP5	WNT5A->LRP5	TMEM163->CD163	0.9551189457605253	cerad
CD163:VEGFB->HIST:ADRB2	-9.1348497267995e-05	0.0020087471797198	-0.0454753580690711	0.963728415985842	CD163	VEGFB	HIST	ADRB2	VEGFB->ADRB2	CD163->HIST	0.999999999931272	cerad
ERN1:CD14->ERN1:ITGB2	-9.13856802339575e-05	0.0001846448724379	-0.494926715415196	0.620651851889378	ERN1	CD14	ERN1	ITGB2	CD14->ITGB2	ERN1->ERN1	0.999999999968913	cerad
MKI67:PTDSS1->HSPA1A:JMJD6	-9.14533145698893e-05	0.0006166736839438	-0.148300984703967	0.882105238272103	MKI67	PTDSS1	HSPA1A	JMJD6	PTDSS1->JMJD6	MKI67->HSPA1A	0.99999999996712	cerad
GPNMB:SEMA7A->ERN1:PLXNC1	-9.14955850130044e-05	5.34119555783847e-05	-1.71301694577968	0.0867094221017569	GPNMB	SEMA7A	ERN1	PLXNC1	SEMA7A->PLXNC1	GPNMB->ERN1	0.8679252952489345	cerad
GPNMB:LGALS1->HSPA1A:PTPRC	-9.15718619615948e-05	0.0011144006146538	-0.0821714029564106	0.934510413657421	GPNMB	LGALS1	HSPA1A	PTPRC	LGALS1->PTPRC	GPNMB->HSPA1A	0.999999999962568	cerad
FRMD4A:VWF->HIF1A:LRP1	-9.1601564403919e-05	0.0007251037673886	-0.126328904252985	0.899471577253708	FRMD4A	VWF	HIF1A	LRP1	VWF->LRP1	FRMD4A->HIF1A	0.966894324842538	cerad
MKI67:SEMA4F->IFI44L:NRP2	-9.16116160743838e-05	0.0006813182268516	-0.134462300381607	0.893037020258486	MKI67	SEMA4F	IFI44L	NRP2	SEMA4F->NRP2	MKI67->IFI44L	0.957429978860596	cerad
HIF1A:WNT5A->HIF1A:FZD2	-9.16770370713984e-05	0.0002597115643004	-0.352995590775197	0.72409174608838	HIF1A	WNT5A	HIF1A	FZD2	WNT5A->FZD2	HIF1A->HIF1A	0.8978737651495913	cerad
CD163:CD99->CD163:CD99L2	-9.17439954447186e-05	0.002154454588755	-0.0425833971732655	0.966033630620742	CD163	CD99	CD163	CD99L2	CD99->CD99L2	CD163->CD163	0.9812622581435018	cerad
IFI44L:RTN4->CCL3:LINGO1	-9.17959451236025e-05	6.20272291731299e-05	-1.4799298041733	0.13889198084272	IFI44L	RTN4	CCL3	LINGO1	RTN4->LINGO1	IFI44L->CCL3	0.479892476922991	cerad
CCL3:CNTN4->HSPA1A:PTPRG	-9.18378297097579e-05	0.0003201882417053	-0.286824491807115	0.774246708760001	CCL3	CNTN4	HSPA1A	PTPRG	CNTN4->PTPRG	CCL3->HSPA1A	0.9474724556373262	cerad
IFI44L:HLA-DRB5->MKI67:CD4	-9.18416552766125e-05	0.0003258334681574	-0.281866856084383	0.778045604513091	IFI44L	HLA-DRB5	MKI67	CD4	HLA-DRB5->CD4	IFI44L->MKI67	0.8939218177991646	cerad
ERN1:SORBS1->GPNMB:INSR	-9.18545433922822e-05	0.0002470878651166	-0.371748500675678	0.710080110416123	ERN1	SORBS1	GPNMB	INSR	SORBS1->INSR	ERN1->GPNMB	0.999999999854252	cerad
CD163:SERPINA1->MKI67:LRP1	-9.18550555523063e-05	0.0006563246557754	-0.139953687163837	0.8886965824399	CD163	SERPINA1	MKI67	LRP1	SERPINA1->LRP1	CD163->MKI67	0.999999999975187	cerad
GPNMB:PLAT->ERN1:LRP1	-9.19122609865341e-05	0.0002338480765016	-0.393042621352951	0.694288002056108	GPNMB	PLAT	ERN1	LRP1	PLAT->LRP1	GPNMB->ERN1	0.999999999863093	cerad
CD163:FARP2->IFI44L:PLXNA3	-9.19301879810727e-05	0.0006751595097851	-0.136160694841317	0.891694246695424	CD163	FARP2	IFI44L	PLXNA3	FARP2->PLXNA3	CD163->IFI44L	0.999999999986345	cerad
MKI67:FARP2->HIF1A:PLXNA2	-9.19349002267176e-05	0.0002280835031111	-0.403075623500469	0.686892592634825	MKI67	FARP2	HIF1A	PLXNA2	FARP2->PLXNA2	MKI67->HIF1A	0.999999999975321	cerad
ERN1:ADAM17->GPNMB:NOTCH1	-9.1954580923238e-05	0.0002994582134485	-0.307069824080928	0.758790225713788	ERN1	ADAM17	GPNMB	NOTCH1	ADAM17->NOTCH1	ERN1->GPNMB	0.999999999854252	cerad
ERN1:PDGFC->PICALM:FLT1	-9.21046251177262e-05	0.0003441469697676	-0.267631660914819	0.788982857802518	ERN1	PDGFC	PICALM	FLT1	PDGFC->FLT1	ERN1->PICALM	0.9605008703682828	cerad
GPNMB:VEGFA->PICALM:ITGB1	-9.21380633953944e-05	0.0013798270945584	-0.0667750791086486	0.946760763107842	GPNMB	VEGFA	PICALM	ITGB1	VEGFA->ITGB1	GPNMB->PICALM	0.9950392550304928	cerad
GPNMB:AFDN->HSPA1A:EPHB2	-9.21436329999145e-05	0.0015240842822631	-0.0604583578954635	0.951790580734173	GPNMB	AFDN	HSPA1A	EPHB2	AFDN->EPHB2	GPNMB->HSPA1A	0.999999999962568	cerad
GPNMB:CALR->ERN1:TSHR	-9.22084079595889e-05	0.0002553611473808	-0.361090200703326	0.718032018481071	GPNMB	CALR	ERN1	TSHR	CALR->TSHR	GPNMB->ERN1	0.999999999863093	cerad
MKI67:FADD->TMEM163:ABCA1	-9.22320945888383e-05	0.0021425446034497	-0.0430479227551822	0.965663332401539	MKI67	FADD	TMEM163	ABCA1	FADD->ABCA1	MKI67->TMEM163	0.999999999964177	cerad
HIST:FARP2->HIF1A:PLXNA2	-9.22550963467968e-05	0.0006850339240956	-0.134672303227292	0.892870972483562	HIST	FARP2	HIF1A	PLXNA2	FARP2->PLXNA2	HIST->HIF1A	0.9654151639769428	cerad
HSPA1A:CCL5->FRMD4A:CCR1	-9.22904086272773e-05	0.0002371341608711	-0.389190693944088	0.697135087023727	HSPA1A	CCL5	FRMD4A	CCR1	CCL5->CCR1	HSPA1A->FRMD4A	0.9586315332997024	cerad
HSPA1A:CD55->FRMD4A:ADGRE2	-9.23485288974942e-05	0.0007784141425163	-0.11863675626314	0.90556314369581	HSPA1A	CD55	FRMD4A	ADGRE2	CD55->ADGRE2	HSPA1A->FRMD4A	0.9901171329053168	cerad
AIF1:HGF->MKI67:ST14	-9.23646027636115e-05	6.294959773903e-05	-1.46727868137501	0.142300260612378	AIF1	HGF	MKI67	ST14	HGF->ST14	AIF1->MKI67	0.6283386063340531	cerad
ERN1:HSP90AA1->HSPA1A:CFTR	-9.23741021578595e-05	0.0001703819229347	-0.54215905400497	0.58770893985794	ERN1	HSP90AA1	HSPA1A	CFTR	HSP90AA1->CFTR	ERN1->HSPA1A	0.8922760626567683	cerad
HSPA1A:PTMA->HIST:VIPR1	-9.2446625674355e-05	0.0001815661893802	-0.509162118728632	0.610638593172907	HSPA1A	PTMA	HIST	VIPR1	PTMA->VIPR1	HSPA1A->HIST	0.999999999997312	cerad
CD163:LAMB2->TMEM163:RPSA	-9.25559422088064e-05	0.0009398718310401	-0.0984771956686605	0.921553379151217	CD163	LAMB2	TMEM163	RPSA	LAMB2->RPSA	CD163->TMEM163	0.9928901272697814	cerad
PICALM:COPA->CCL3:NTRK1	-9.25607548569333e-05	0.0005950664391291	-0.155546925133922	0.876390163175038	PICALM	COPA	CCL3	NTRK1	COPA->NTRK1	PICALM->CCL3	0.9601477312174076	cerad
HSPA1A:TNF->HSPA1A:TRADD	-9.25611944647062e-05	0.0009041642924289	-0.102372096796756	0.91846133082037	HSPA1A	TNF	HSPA1A	TRADD	TNF->TRADD	HSPA1A->HSPA1A	0.9955794249403246	cerad
HIST:WNT5A->ERN1:ANTXR1	-9.25733217603444e-05	0.000189206889306	-0.489270354266132	0.624650306471594	HIST	WNT5A	ERN1	ANTXR1	WNT5A->ANTXR1	HIST->ERN1	0.9292020125290332	cerad
IFI44L:COL4A4->MKI67:CD93	-9.25936157231683e-05	5.85105244564991e-05	-1.58251214774205	0.113532701369163	IFI44L	COL4A4	MKI67	CD93	COL4A4->CD93	IFI44L->MKI67	0.4413155611146829	cerad
MKI67:SELL->FRMD4A:MADCAM1	-9.26402402061886e-05	0.0001369467990035	-0.676468824976331	0.498743032747155	MKI67	SELL	FRMD4A	MADCAM1	SELL->MADCAM1	MKI67->FRMD4A	0.8609636627922992	cerad
ERN1:LGALS9->CD163:COLEC12	-9.26506790257847e-05	0.0002830548415492	-0.32732412743294	0.743422745603411	ERN1	LGALS9	CD163	COLEC12	LGALS9->COLEC12	ERN1->CD163	0.9979497947355724	cerad
TMEM163:HRAS->HIST:INSR	-9.27011033360237e-05	0.0002987173647719	-0.310330480475449	0.75630965446057	TMEM163	HRAS	HIST	INSR	HRAS->INSR	TMEM163->HIST	0.9905069176186436	cerad
FRMD4A:CALM1->FRMD4A:FAS	-9.27029111607199e-05	0.0012810767294119	-0.0723632777275357	0.942312808277791	FRMD4A	CALM1	FRMD4A	FAS	CALM1->FAS	FRMD4A->FRMD4A	0.993668345833578	cerad
IFI44L:C1QB->FRMD4A:CD33	-9.27210630309359e-05	0.0002343041213153	-0.395729543767412	0.692304558196088	IFI44L	C1QB	FRMD4A	CD33	C1QB->CD33	IFI44L->FRMD4A	0.9668887518202826	cerad
FRMD4A:B2M->TMEM163:HFE	-9.273052913793e-05	0.0001726537704247	-0.53708951104739	0.591205785693342	FRMD4A	B2M	TMEM163	HFE	B2M->HFE	FRMD4A->TMEM163	0.8494336001341122	cerad
GPNMB:COL4A2->PICALM:ITGA9_ITGB1	-9.27307330101811e-05	0.0006981127047713	-0.132830605110613	0.894327349444968	GPNMB	COL4A2	PICALM	ITGA9_ITGB1	COL4A2->ITGA9_ITGB1	GPNMB->PICALM	0.981173187097682	cerad
HIF1A:WNT5A->ERN1:ROR2	-9.28858990565104e-05	0.0011317060128235	-0.0820759967730191	0.934586280511792	HIF1A	WNT5A	ERN1	ROR2	WNT5A->ROR2	HIF1A->ERN1	0.992806409461707	cerad
HIF1A:APP->HIF1A:TNFRSF21	-9.29222259874967e-05	0.0050080077663028	-0.0185547288110728	0.98519631778689	HIF1A	APP	HIF1A	TNFRSF21	APP->TNFRSF21	HIF1A->HIF1A	0.9988906771894526	cerad
HIST:HMGB1->IFI44L:HAVCR2	-9.29411441719684e-05	0.0117181001569487	-0.0079314174590712	0.993671710813546	HIST	HMGB1	IFI44L	HAVCR2	HMGB1->HAVCR2	HIST->IFI44L	0.999149475665912	cerad
FRMD4A:APP->HIST:NCSTN	-9.31237212278149e-05	0.0012928618158813	-0.0720291372858979	0.942578719867783	FRMD4A	APP	HIST	NCSTN	APP->NCSTN	FRMD4A->HIST	0.9764478150214012	cerad
TMEM163:ARF6->FRMD4A:SMAP1	-9.31720934751523e-05	0.000948125030359	-0.0982698383565127	0.921718027737401	TMEM163	ARF6	FRMD4A	SMAP1	ARF6->SMAP1	TMEM163->FRMD4A	0.9859087808684994	cerad
TMEM163:CXCL12->CCL3:CD4	-9.32673305970342e-05	6.20579114235484e-05	-1.50290798477699	0.132862773690809	TMEM163	CXCL12	CCL3	CD4	CXCL12->CD4	TMEM163->CCL3	0.6584645549547211	cerad
IFI44L:APP->PICALM:TSPAN15	-9.32850203358772e-05	0.0019425834690226	-0.0480211130298629	0.961699416251588	IFI44L	APP	PICALM	TSPAN15	APP->TSPAN15	IFI44L->PICALM	0.9882683434998918	cerad
GPNMB:IL18->HIST:IL1RL2	-9.33575688317165e-05	9.80056238989153e-05	-0.952573588307617	0.340806164509098	GPNMB	IL18	HIST	IL1RL2	IL18->IL1RL2	GPNMB->HIST	0.6576989242267712	cerad
ERN1:C5->ERN1:C5AR1	-9.33655683757097e-05	0.0001876231675207	-0.497622812840551	0.618749921380348	ERN1	C5	ERN1	C5AR1	C5->C5AR1	ERN1->ERN1	0.999999999968913	cerad
GPNMB:WNT5A->GPNMB:FZD6	-9.33987356242109e-05	0.0008608538252646	-0.108495464483182	0.913602678096871	GPNMB	WNT5A	GPNMB	FZD6	WNT5A->FZD6	GPNMB->GPNMB	0.9699931036356608	cerad
PICALM:ICAM1->PICALM:ITGAL_ITGB2	-9.34290062552828e-05	0.000817042716975	-0.114350209988019	0.908960181680548	PICALM	ICAM1	PICALM	ITGAL_ITGB2	ICAM1->ITGAL_ITGB2	PICALM->PICALM	0.9780233327396092	cerad
AIF1:ARPC5->MKI67:ADRB2	-9.34571247115177e-05	0.0001407439742089	-0.664022209382469	0.506676096507352	AIF1	ARPC5	MKI67	ADRB2	ARPC5->ADRB2	AIF1->MKI67	0.7862631741923846	cerad
HIF1A:CCL3L1->TMEM163:CCR1	-9.34649816542291e-05	0.000656584226571	-0.142350330501149	0.886803293272095	HIF1A	CCL3L1	TMEM163	CCR1	CCL3L1->CCR1	HIF1A->TMEM163	0.976347436726496	cerad
TMEM163:WNT5B->HIST:FZD8_LRP6	-9.3480641746724e-05	5.97250357681332e-05	-1.56518352051957	0.117539884409864	TMEM163	WNT5B	HIST	FZD8_LRP6	WNT5B->FZD8_LRP6	TMEM163->HIST	0.920145945205156	cerad
MKI67:TF->PICALM:ADRB2	-9.35071603099637e-05	0.0008836925095012	-0.105814137049479	0.915729820020002	MKI67	TF	PICALM	ADRB2	TF->ADRB2	MKI67->PICALM	0.999999999949007	cerad
FRMD4A:ARF6->HIF1A:PLD1	-9.35100201243453e-05	0.0003786670594773	-0.24694521951136	0.80495061969131	FRMD4A	ARF6	HIF1A	PLD1	ARF6->PLD1	FRMD4A->HIF1A	0.9535551648440108	cerad
HSPA1A:CXCL12->HIST:CD4	-9.35300843973457e-05	0.0005927174983108	-0.157798756851095	0.874615378273684	HSPA1A	CXCL12	HIST	CD4	CXCL12->CD4	HSPA1A->HIST	0.999999999997312	cerad
AIF1:SERTAD1->GPNMB:AR	-9.35373347362446e-05	0.0003690429779785	-0.253459191253536	0.799913392415131	AIF1	SERTAD1	GPNMB	AR	SERTAD1->AR	AIF1->GPNMB	0.9845634909212628	cerad
MKI67:RARRES1->AIF1:NRP2	-9.35481288022581e-05	0.0006511720282375	-0.143661159794366	0.885768042964224	MKI67	RARRES1	AIF1	NRP2	RARRES1->NRP2	MKI67->AIF1	0.9977269285304182	cerad
IFI44L:SEMA7A->TMEM163:PLXNC1	-9.36016371834044e-05	0.0003710964151842	-0.252229968691388	0.800863315086619	IFI44L	SEMA7A	TMEM163	PLXNC1	SEMA7A->PLXNC1	IFI44L->TMEM163	0.999999999989157	cerad
HIF1A:SORBS1->PICALM:INSR	-9.37176785892624e-05	0.0025051281946507	-0.0374103324490066	0.970157834335885	HIF1A	SORBS1	PICALM	INSR	SORBS1->INSR	HIF1A->PICALM	0.999999999974793	cerad
CD163:SPON2->TMEM163:ITGAM	-9.37233934787443e-05	0.0003425243981941	-0.273625452589285	0.784372471893269	CD163	SPON2	TMEM163	ITGAM	SPON2->ITGAM	CD163->TMEM163	0.9865602794676304	cerad
HIF1A:HSP90B1->FRMD4A:TLR1	-9.37585944499459e-05	0.0132321240348693	-0.0070856798351401	0.994346492764262	HIF1A	HSP90B1	FRMD4A	TLR1	HSP90B1->TLR1	HIF1A->FRMD4A	0.99900124287265	cerad
HIST:HLA-DQA1->MKI67:CD4	-9.3767169010639e-05	0.0008305784704089	-0.112893811182547	0.910114742924688	HIST	HLA-DQA1	MKI67	CD4	HLA-DQA1->CD4	HIST->MKI67	0.999999999890863	cerad
CD163:VEGFA->ERN1:ITGB1	-9.37858818112051e-05	0.0002822630999718	-0.332264053716433	0.739689880441205	CD163	VEGFA	ERN1	ITGB1	VEGFA->ITGB1	CD163->ERN1	0.995317472496068	cerad
AIF1:CALM3->MKI67:PDE1A	-9.38432895703702e-05	0.0012518933297153	-0.0749610908077172	0.940245669791654	AIF1	CALM3	MKI67	PDE1A	CALM3->PDE1A	AIF1->MKI67	0.9966328029870434	cerad
IFI44L:YBX1->IFI44L:NOTCH1	-9.38778609865933e-05	0.001923830115317	-0.048797375734563	0.961080773545395	IFI44L	YBX1	IFI44L	NOTCH1	YBX1->NOTCH1	IFI44L->IFI44L	0.9970236317430275	cerad
HIF1A:TNFSF10->IFI44L:TNFRSF10B	-9.39038259149833e-05	0.0003953752648261	-0.237505565646038	0.812264601954522	HIF1A	TNFSF10	IFI44L	TNFRSF10B	TNFSF10->TNFRSF10B	HIF1A->IFI44L	0.9413320704854312	cerad
CCL3:RTN4->AIF1:LINGO1	-9.39551212052053e-05	0.0006963984411268	-0.134915754626292	0.892678483050509	CCL3	RTN4	AIF1	LINGO1	RTN4->LINGO1	CCL3->AIF1	0.999999999978146	cerad
MKI67:MAML2->GPNMB:NOTCH1	-9.39589091946416e-05	0.0048930833959543	-0.0192023927636975	0.984679648806162	MKI67	MAML2	GPNMB	NOTCH1	MAML2->NOTCH1	MKI67->GPNMB	0.999999999902461	cerad
FRMD4A:TF->IFI44L:TFRC	-9.39609481544623e-05	0.0010486093200627	-0.0896052956584795	0.928600876011712	FRMD4A	TF	IFI44L	TFRC	TF->TFRC	FRMD4A->IFI44L	0.9751239659922588	cerad
AIF1:IL16->CCL3:GRIN2C	-9.39899648084604e-05	7.88896064248848e-05	-1.19141125260846	0.233492177598515	AIF1	IL16	CCL3	GRIN2C	IL16->GRIN2C	AIF1->CCL3	0.6205571821345867	cerad
HIST:CXCL8->CD163:SDC3	-9.40046131337568e-05	0.0005940198909114	-0.158251625193091	0.874258525211691	HIST	CXCL8	CD163	SDC3	CXCL8->SDC3	HIST->CD163	0.9773847690417178	cerad
PICALM:PLAT->ERN1:LRP1	-9.40344540863794e-05	0.0009486912566163	-0.0991201862888103	0.92104284467164	PICALM	PLAT	ERN1	LRP1	PLAT->LRP1	PICALM->ERN1	0.9951231607932832	cerad
TMEM163:JAM2->HIF1A:ITGA4_ITGB1	-9.40758752335582e-05	0.0005018564995643	-0.187455727514193	0.851303332655214	TMEM163	JAM2	HIF1A	ITGA4_ITGB1	JAM2->ITGA4_ITGB1	TMEM163->HIF1A	0.9700849315429352	cerad
MKI67:PIGF->IFI44L:FLT1	-9.41384386710699e-05	0.0004701196745721	-0.200243562996492	0.84129009870256	MKI67	PIGF	IFI44L	FLT1	PIGF->FLT1	MKI67->IFI44L	0.9302023191560252	cerad
PICALM:HLA-B->HIF1A:LILRA1	-9.41506990067817e-05	8.43087935437623e-05	-1.11673640493872	0.264107047279845	PICALM	HLA-B	HIF1A	LILRA1	HLA-B->LILRA1	PICALM->HIF1A	0.6121287026742477	cerad
FRMD4A:LAMB1->TMEM163:ITGA9_ITGB1	-9.41874295790394e-05	0.0003325173349764	-0.283255697287834	0.776980835518945	FRMD4A	LAMB1	TMEM163	ITGA9_ITGB1	LAMB1->ITGA9_ITGB1	FRMD4A->TMEM163	0.9274485987166098	cerad
HIF1A:HGF->TMEM163:CD44	-9.42138119392686e-05	0.0001797426753921	-0.524159394722118	0.600167680484825	HIF1A	HGF	TMEM163	CD44	HGF->CD44	HIF1A->TMEM163	0.898017645985979	cerad
HSPA1A:RARRES1->GPNMB:NRP2	-9.42808123778838e-05	0.0004105460221121	-0.229647365459397	0.818365798021209	HSPA1A	RARRES1	GPNMB	NRP2	RARRES1->NRP2	HSPA1A->GPNMB	0.9971093896455764	cerad
IFI44L:MDK->GPNMB:ITGA6_ITGB1	-9.42867155977459e-05	9.67679090146267e-05	-0.974359336249523	0.329878152426449	IFI44L	MDK	GPNMB	ITGA6_ITGB1	MDK->ITGA6_ITGB1	IFI44L->GPNMB	0.906073048156984	cerad
ERN1:PDCD1LG2->TMEM163:PDCD2	-9.4295764550943e-05	0.0001919613579144	-0.491222637594456	0.623268989545358	ERN1	PDCD1LG2	TMEM163	PDCD2	PDCD1LG2->PDCD2	ERN1->TMEM163	0.8211743438317562	cerad
HIF1A:GNAI2->MKI67:ADCY1	-9.435581755639e-05	5.53263047514073e-05	-1.70544224813767	0.0881119745706839	HIF1A	GNAI2	MKI67	ADCY1	GNAI2->ADCY1	HIF1A->MKI67	0.7849491870505443	cerad
ERN1:JAG1->PICALM:CD46	-9.43772187546397e-05	0.0066363472262805	-0.0142212599095022	0.988653458746422	ERN1	JAG1	PICALM	CD46	JAG1->CD46	ERN1->PICALM	0.999999999882585	cerad
HSPA1A:TNF->TMEM163:NOTCH1	-9.43828152238813e-05	0.0007639182955357	-0.123550929170627	0.901670847532956	HSPA1A	TNF	TMEM163	NOTCH1	TNF->NOTCH1	HSPA1A->TMEM163	0.999999999905909	cerad
FRMD4A:TNFSF10->HSPA1A:TNFRSF10A	-9.44781677488227e-05	0.0003389538892462	-0.278734573481128	0.780448527795053	FRMD4A	TNFSF10	HSPA1A	TNFRSF10A	TNFSF10->TNFRSF10A	FRMD4A->HSPA1A	0.9550503533196656	cerad
IFI44L:RNASE2->CD163:TLR2	-9.45100706392311e-05	0.0004159114352649	-0.227236047450878	0.820240198944178	IFI44L	RNASE2	CD163	TLR2	RNASE2->TLR2	IFI44L->CD163	0.9746786940925156	cerad
HSPA1A:LMAN1->HIST:MCFD2	-9.45877586190946e-05	0.000309959667784	-0.305161504705793	0.760243149682701	HSPA1A	LMAN1	HIST	MCFD2	LMAN1->MCFD2	HSPA1A->HIST	0.999999999997312	cerad
TMEM163:SPARC->HIST:ENG	-9.46478603818041e-05	0.0001623645028403	-0.582934439030944	0.559937435694867	TMEM163	SPARC	HIST	ENG	SPARC->ENG	TMEM163->HIST	0.9652847183332208	cerad
MKI67:NAMPT->TMEM163:INSR	-9.46915841827802e-05	0.0010635103734628	-0.0890368223437808	0.929052646318774	MKI67	NAMPT	TMEM163	INSR	NAMPT->INSR	MKI67->TMEM163	0.999999999964177	cerad
PICALM:SEMA4D->HIST:CD72	-9.47835021681436e-05	0.0002823215789585	-0.335728861101504	0.737075339775225	PICALM	SEMA4D	HIST	CD72	SEMA4D->CD72	PICALM->HIST	0.9422976201275218	cerad
HIST:APP->MKI67:FPR2	-9.47878435602541e-05	5.59280909967152e-05	-1.69481635920348	0.0901102631263898	HIST	APP	MKI67	FPR2	APP->FPR2	HIST->MKI67	0.8107046782488698	cerad
MKI67:LYZ->IFI44L:ITGAL	-9.48023089645239e-05	0.0003923298335301	-0.241639306681091	0.809059662123468	MKI67	LYZ	IFI44L	ITGAL	LYZ->ITGAL	MKI67->IFI44L	0.9277647756349396	cerad
CD163:GSTO1->ERN1:RYR1	-9.48541943018895e-05	0.0173091671978225	-0.0054799975768806	0.995627616424233	CD163	GSTO1	ERN1	RYR1	GSTO1->RYR1	CD163->ERN1	0.999999999958976	cerad
FRMD4A:TGFB3->GPNMB:ACVR1_TGFBR2	-9.48745512381493e-05	0.0003442122414311	-0.275628056816615	0.782833757877515	FRMD4A	TGFB3	GPNMB	ACVR1_TGFBR2	TGFB3->ACVR1_TGFBR2	FRMD4A->GPNMB	0.9191307376798352	cerad
FRMD4A:TGFB3->GPNMB:ACVR1_TGFBR1_TGFBR2	-9.48745512381493e-05	0.0003442122414311	-0.275628056816615	0.782833757877515	FRMD4A	TGFB3	GPNMB	ACVR1_TGFBR1_TGFBR2	TGFB3->ACVR1_TGFBR1_TGFBR2	FRMD4A->GPNMB	0.9191307376798352	cerad
CCL3:APOE->HSPA1A:LRP8	-9.48764378308325e-05	0.0001689746121341	-0.561483388732483	0.574468051245172	CCL3	APOE	HSPA1A	LRP8	APOE->LRP8	CCL3->HSPA1A	0.8076989494346287	cerad
AIF1:LGALS1->CD163:CD69	-9.49223835782049e-05	0.0002515368114852	-0.377369749651061	0.705898844200045	AIF1	LGALS1	CD163	CD69	LGALS1->CD69	AIF1->CD163	0.9821239796998203	cerad
CD163:CD55->MKI67:ADGRE5	-9.50544066930553e-05	6.85694120214057e-05	-1.38625086450182	0.165670314774285	CD163	CD55	MKI67	ADGRE5	CD55->ADGRE5	CD163->MKI67	0.7503282806913346	cerad
CD163:TOR2A->TMEM163:ATP5F1B	-9.50595521505107e-05	0.0009127116086604	-0.104150699134881	0.917049757501408	CD163	TOR2A	TMEM163	ATP5F1B	TOR2A->ATP5F1B	CD163->TMEM163	0.9928901272697814	cerad
HSPA1A:IGF1->CCL3:IGF2R	-9.50639454071458e-05	6.37423909121724e-05	-1.49137715179416	0.135862503336343	HSPA1A	IGF1	CCL3	IGF2R	IGF1->IGF2R	HSPA1A->CCL3	0.5613473329538198	cerad
TMEM163:LAMA2->AIF1:RPSA	-9.50990868839697e-05	0.0015931503939928	-0.0596924730035243	0.952400566719519	TMEM163	LAMA2	AIF1	RPSA	LAMA2->RPSA	TMEM163->AIF1	0.999999999993364	cerad
FRMD4A:ARF1->TMEM163:CHRM3	-9.51133421451901e-05	0.0030368035149984	-0.0313202160348651	0.975014168251521	FRMD4A	ARF1	TMEM163	CHRM3	ARF1->CHRM3	FRMD4A->TMEM163	0.999999999902467	cerad
MKI67:APP->ERN1:APLP2	-9.51430093277674e-05	0.0006603757090339	-0.14407405969998	0.885441988348532	MKI67	APP	ERN1	APLP2	APP->APLP2	MKI67->ERN1	0.996503846989757	cerad
TMEM163:GNAI2->FRMD4A:ADORA1	-9.52607083690215e-05	0.0007171469186423	-0.132832904796352	0.894325530677624	TMEM163	GNAI2	FRMD4A	ADORA1	GNAI2->ADORA1	TMEM163->FRMD4A	0.9763148108135282	cerad
IFI44L:S100A1->FRMD4A:TRPM3	-9.52622089396558e-05	0.0008989354777718	-0.105972243053283	0.915604374986735	IFI44L	S100A1	FRMD4A	TRPM3	S100A1->TRPM3	IFI44L->FRMD4A	0.9826168652328796	cerad
FRMD4A:FSTL5->CCL3:IL6R	-9.5295874478135e-05	0.000364516347933	-0.261431003077079	0.793760151117054	FRMD4A	FSTL5	CCL3	IL6R	FSTL5->IL6R	FRMD4A->CCL3	0.9277495783355312	cerad
TMEM163:LAMB1->MKI67:DAG1	-9.53732016329625e-05	0.0002110666229832	-0.451863019765817	0.651367666580319	TMEM163	LAMB1	MKI67	DAG1	LAMB1->DAG1	TMEM163->MKI67	0.9576865151883608	cerad
PICALM:MFNG->ERN1:NOTCH2	-9.54773955892794e-05	0.0002768215490358	-0.344905936412197	0.730165087547374	PICALM	MFNG	ERN1	NOTCH2	MFNG->NOTCH2	PICALM->ERN1	0.9787344618270432	cerad
HIST:HMGB1->CD163:AGER	-9.55245155374994e-05	0.0003422220469104	-0.279130220860636	0.780144891569314	HIST	HMGB1	CD163	AGER	HMGB1->AGER	HIST->CD163	0.9773847690417178	cerad
HIST:QDPR->TMEM163:DYSF	-9.55363531751951e-05	0.0007643546315881	-0.124989565349645	0.900531811200882	HIST	QDPR	TMEM163	DYSF	QDPR->DYSF	HIST->TMEM163	0.9876605469052764	cerad
IFI44L:PSEN1->TMEM163:CD44	-9.55855587953737e-05	0.0005444278633506	-0.175570659089898	0.860631254900846	IFI44L	PSEN1	TMEM163	CD44	PSEN1->CD44	IFI44L->TMEM163	0.999999999989157	cerad
HIF1A:VIM->CD163:CD44	-9.55949031698037e-05	0.0013613673222346	-0.0702197721426778	0.94401873727485	HIF1A	VIM	CD163	CD44	VIM->CD44	HIF1A->CD163	0.9948185208335384	cerad
HSPA1A:BSG->PICALM:SLC16A1	-9.57091323146758e-05	0.0009737600832995	-0.0982882066703419	0.9217034425512	HSPA1A	BSG	PICALM	SLC16A1	BSG->SLC16A1	HSPA1A->PICALM	0.999999999995652	cerad
HIF1A:HGF->IFI44L:SDC2	-9.57337347249077e-05	0.0005260087881327	-0.182000257191055	0.855582524062851	HIF1A	HGF	IFI44L	SDC2	HGF->SDC2	HIF1A->IFI44L	0.9669496707900402	cerad
GPNMB:PLAU->AIF1:LRP1	-9.58121029889548e-05	0.0002896778276257	-0.330754009632901	0.740830302349049	GPNMB	PLAU	AIF1	LRP1	PLAU->LRP1	GPNMB->AIF1	0.9903508797814332	cerad
IFI44L:FBN1->CD163:ITGB1	-9.58161572316286e-05	0.0003880658962518	-0.246906925233781	0.80498025667052	IFI44L	FBN1	CD163	ITGB1	FBN1->ITGB1	IFI44L->CD163	0.9736262283703914	cerad
AIF1:IL16->MKI67:GRIN2D	-9.58240335598566e-05	0.0007703235487699	-0.124394527095616	0.901002906438036	AIF1	IL16	MKI67	GRIN2D	IL16->GRIN2D	AIF1->MKI67	0.978329750340384	cerad
FRMD4A:CALM1->CCL3:GP6	-9.58381225484466e-05	8.5807444071267e-05	-1.11689753244309	0.264038139810473	FRMD4A	CALM1	CCL3	GP6	CALM1->GP6	FRMD4A->CCL3	0.5533672891813363	cerad
MKI67:VEGFA->GPNMB:NRP2	-9.58408854978428e-05	0.000333249108164	-0.287595324788314	0.773656524033994	MKI67	VEGFA	GPNMB	NRP2	VEGFA->NRP2	MKI67->GPNMB	0.9773728305893216	cerad
CD163:CALR->ERN1:TSHR	-9.59128886799469e-05	0.0005223470910781	-0.183619073061137	0.854312299390023	CD163	CALR	ERN1	TSHR	CALR->TSHR	CD163->ERN1	0.995317472496068	cerad
MKI67:F11R->TMEM163:ITGAL_ITGB2	-9.59300758804993e-05	0.000848133330163	-0.113107305737014	0.909945483023795	MKI67	F11R	TMEM163	ITGAL_ITGB2	F11R->ITGAL_ITGB2	MKI67->TMEM163	0.999999999964177	cerad
CCL3:CALM1->IFI44L:INSR	-9.59328398303744e-05	0.0030567678773925	-0.0313837503134865	0.974963500139686	CCL3	CALM1	IFI44L	INSR	CALM1->INSR	CCL3->IFI44L	0.999999999963469	cerad
HSPA1A:ARF6->PICALM:PLD1	-9.59349058603245e-05	0.0006580962734569	-0.145776400398656	0.8840979066154	HSPA1A	ARF6	PICALM	PLD1	ARF6->PLD1	HSPA1A->PICALM	0.999999999995652	cerad
GPNMB:ASIP->HSPA1A:MGRN1	-9.60086059225954e-05	0.002223785647207	-0.0431734983284827	0.965563230654906	GPNMB	ASIP	HSPA1A	MGRN1	ASIP->MGRN1	GPNMB->HSPA1A	0.999999999962568	cerad
HIST:C1QA->FRMD4A:CD93	-9.60187184122086e-05	0.0009456815801095	-0.101533878243757	0.919126665560172	HIST	C1QA	FRMD4A	CD93	C1QA->CD93	HIST->FRMD4A	0.9939843108644126	cerad
HIF1A:RGMB->TMEM163:BMPR2	-9.60377986256757e-05	6.28291105081062e-05	-1.52855575781683	0.126374610944913	HIF1A	RGMB	TMEM163	BMPR2	RGMB->BMPR2	HIF1A->TMEM163	0.7288642444912196	cerad
HIF1A:CALR->HSPA1A:SCARF1	-9.60733403466411e-05	0.000873981626893	-0.109926041223741	0.912468029783488	HIF1A	CALR	HSPA1A	SCARF1	CALR->SCARF1	HIF1A->HSPA1A	0.999999999969305	cerad
AIF1:SPP1->ERN1:PTGER4	-9.60779418010964e-05	0.0041212601344953	-0.0233127583956459	0.981400794752238	AIF1	SPP1	ERN1	PTGER4	SPP1->PTGER4	AIF1->ERN1	0.999999958043551	cerad
ERN1:F8->CD163:LRP1	-9.61376870098319e-05	0.0033421126957752	-0.0287655431641669	0.977051582072668	ERN1	F8	CD163	LRP1	F8->LRP1	ERN1->CD163	0.9979497947355724	cerad
AIF1:ADAM10->FRMD4A:TSPAN15	-9.62287782830049e-05	0.00330114062798	-0.0291501602407912	0.976744830688551	AIF1	ADAM10	FRMD4A	TSPAN15	ADAM10->TSPAN15	AIF1->FRMD4A	0.9968505537513112	cerad
ERN1:HLA-DPB1->PICALM:CD4	-9.62290635584347e-05	0.0002786410143302	-0.345351396992753	0.729830211484709	ERN1	HLA-DPB1	PICALM	CD4	HLA-DPB1->CD4	ERN1->PICALM	0.9442242117735804	cerad
HSPA1A:IGF1->TMEM163:IGF1R	-9.62291625648003e-05	0.0002141795900478	-0.449291935535487	0.653221074541488	HSPA1A	IGF1	TMEM163	IGF1R	IGF1->IGF1R	HSPA1A->TMEM163	0.9775865920618924	cerad
TMEM163:SORBS1->MKI67:INSR	-9.62546798150854e-05	0.0020841683274189	-0.0461837360009629	0.963163805433166	TMEM163	SORBS1	MKI67	INSR	SORBS1->INSR	TMEM163->MKI67	0.999999999949078	cerad
HIST:MAML2->MKI67:NOTCH1	-9.62969553755083e-05	0.0075764767650899	-0.0127099915120462	0.989859167036929	HIST	MAML2	MKI67	NOTCH1	MAML2->NOTCH1	HIST->MKI67	0.999999999890863	cerad
PICALM:HSPA1A->TMEM163:GRIN2D	-9.63022913721206e-05	0.0002172643109595	-0.443249473172941	0.657585297962465	PICALM	HSPA1A	TMEM163	GRIN2D	HSPA1A->GRIN2D	PICALM->TMEM163	0.9863985275155632	cerad
MKI67:EDA->FRMD4A:EDA2R	-9.63147096518901e-05	0.0003491077832416	-0.275888176303451	0.782633955559959	MKI67	EDA	FRMD4A	EDA2R	EDA->EDA2R	MKI67->FRMD4A	0.9808654851793442	cerad
CCL3:TGS1->HIST:RXRA	-9.6337617314812e-05	6.45028872209808e-05	-1.4935396145101	0.135295992691257	CCL3	TGS1	HIST	RXRA	TGS1->RXRA	CCL3->HIST	0.7041173225707111	cerad
TMEM163:HBEGF->HIF1A:CD9	-9.63583348962959e-05	0.0008060044344316	-0.119550626249645	0.904839133645433	TMEM163	HBEGF	HIF1A	CD9	HBEGF->CD9	TMEM163->HIF1A	0.9791011011123716	cerad
FRMD4A:CALM3->CCL3:KCNQ1	-9.63890416567259e-05	0.0007208385437266	-0.133717935168123	0.893625622319633	FRMD4A	CALM3	CCL3	KCNQ1	CALM3->KCNQ1	FRMD4A->CCL3	0.9753795486790392	cerad
IFI44L:RTN4->MKI67:LINGO1	-9.65545894993365e-05	0.0011411030447083	-0.0846151361589042	0.93256736531065	IFI44L	RTN4	MKI67	LINGO1	RTN4->LINGO1	IFI44L->MKI67	0.9700481686729784	cerad
IFI44L:FBN1->TMEM163:ITGA5	-9.66405145409142e-05	0.0003705258481238	-0.260819899691895	0.794231397721612	IFI44L	FBN1	TMEM163	ITGA5	FBN1->ITGA5	IFI44L->TMEM163	0.999999999989157	cerad
MKI67:SPP1->ERN1:ITGA4_ITGB1	-9.6692193552696e-05	0.0009444981630346	-0.102374146755381	0.918459703738528	MKI67	SPP1	ERN1	ITGA4_ITGB1	SPP1->ITGA4_ITGB1	MKI67->ERN1	0.996503846989757	cerad
CD163:WNT5A->HSPA1A:RYK	-9.6700957942716e-05	0.0013373911988337	-0.0723056634640938	0.942358657703613	CD163	WNT5A	HSPA1A	RYK	WNT5A->RYK	CD163->HSPA1A	0.999699992616838	cerad
ERN1:APP->HIST:RPSA	-9.67105157363498e-05	0.0006005476091411	-0.161037217140288	0.87206408812559	ERN1	APP	HIST	RPSA	APP->RPSA	ERN1->HIST	0.985179813829406	cerad
GPNMB:APOE->MKI67:LDLR	-9.68165665231502e-05	0.000402258732302	-0.240682323958744	0.809801339747136	GPNMB	APOE	MKI67	LDLR	APOE->LDLR	GPNMB->MKI67	0.999999999921381	cerad
PICALM:MPZ->GPNMB:MPZL1	-9.68183411834652e-05	0.0003538004043524	-0.27365243225391	0.78435173627456	PICALM	MPZ	GPNMB	MPZL1	MPZ->MPZL1	PICALM->GPNMB	0.9118571909398824	cerad
HIF1A:ARF1->MKI67:CHRM3	-9.68352734863756e-05	0.0008257022292324	-0.117276265048221	0.90664113297148	HIF1A	ARF1	MKI67	CHRM3	ARF1->CHRM3	HIF1A->MKI67	0.999999999980602	cerad
PICALM:JAG2->GPNMB:NOTCH2	-9.68581001593698e-05	0.0003830785726585	-0.252841341365499	0.80039081958867	PICALM	JAG2	GPNMB	NOTCH2	JAG2->NOTCH2	PICALM->GPNMB	0.9210317114805092	cerad
AIF1:IL16->GPNMB:CD4	-9.69526011849465e-05	0.0006340702937957	-0.152905130761685	0.878473089729919	AIF1	IL16	GPNMB	CD4	IL16->CD4	AIF1->GPNMB	0.9845634909212628	cerad
HIF1A:IGF1->FRMD4A:IGF2R	-9.70249337191131e-05	0.0006910613446584	-0.140399885580435	0.888344048251169	HIF1A	IGF1	FRMD4A	IGF2R	IGF1->IGF2R	HIF1A->FRMD4A	0.9724675376688932	cerad
PICALM:IL16->CD163:CCR5	-9.71143712224032e-05	0.0009952696503265	-0.097575939536122	0.922269030784536	PICALM	IL16	CD163	CCR5	IL16->CCR5	PICALM->CD163	0.9953261174326116	cerad
CCL3:PGF->CD163:NRP1	-9.71633079604021e-05	8.67962497922108e-05	-1.11944131449239	0.26295191386324	CCL3	PGF	CD163	NRP1	PGF->NRP1	CCL3->CD163	0.5562599516949085	cerad
HSPA1A:HLA-B->MKI67:LILRA1	-9.71725057009805e-05	0.0022488699790199	-0.0432094814762596	0.965534547024054	HSPA1A	HLA-B	MKI67	LILRA1	HLA-B->LILRA1	HSPA1A->MKI67	0.99999999994094	cerad
TMEM163:FN1->GPNMB:C5AR1	-9.71875637323157e-05	0.0002270515009443	-0.42804193466277	0.668620590064266	TMEM163	FN1	GPNMB	C5AR1	FN1->C5AR1	TMEM163->GPNMB	0.917624120157165	cerad
FRMD4A:MPZ->HSPA1A:MPZL1	-9.72255201753482e-05	0.0004399023319533	-0.221016150888819	0.825079857340282	FRMD4A	MPZ	HSPA1A	MPZL1	MPZ->MPZL1	FRMD4A->HSPA1A	0.9671360720073624	cerad
PICALM:ANGPTL1->FRMD4A:ITGA1_ITGB1	-9.7226619648768e-05	6.1013296714943e-05	-1.59353165430505	0.111040972999233	PICALM	ANGPTL1	FRMD4A	ITGA1_ITGB1	ANGPTL1->ITGA1_ITGB1	PICALM->FRMD4A	0.6177553652343509	cerad
AIF1:VEGFA->CCL3:SIRPA	-9.72865918093183e-05	0.0003503112359235	-0.277714734307155	0.781231349020262	AIF1	VEGFA	CCL3	SIRPA	VEGFA->SIRPA	AIF1->CCL3	0.9835428410074007	cerad
AIF1:COL18A1->IFI44L:PTPRS	-9.72891659825901e-05	0.0004181220998051	-0.232681233610756	0.816008942697351	AIF1	COL18A1	IFI44L	PTPRS	COL18A1->PTPRS	AIF1->IFI44L	0.992919146393128	cerad
IFI44L:TNFSF10->AIF1:TNFRSF10A	-9.73234438330843e-05	0.0002175303326214	-0.447401714787334	0.654585037920471	IFI44L	TNFSF10	AIF1	TNFRSF10A	TNFSF10->TNFRSF10A	IFI44L->AIF1	0.9805340303747032	cerad
MKI67:C5->MKI67:C5AR1	-9.73270826012652e-05	0.0005510635460675	-0.176616804533332	0.85980939348729	MKI67	C5	MKI67	C5AR1	C5->C5AR1	MKI67->MKI67	0.999999999995943	cerad
GPNMB:ASIP->IFI44L:MGRN1	-9.73439254446505e-05	0.0001031765315526	-0.943469643530204	0.345440735412076	GPNMB	ASIP	IFI44L	MGRN1	ASIP->MGRN1	GPNMB->IFI44L	0.8379683364350443	cerad
IFI44L:ITGB3BP->GPNMB:ITGB5	-9.73653295552007e-05	0.0015335009234565	-0.0634921884075131	0.94937457944281	IFI44L	ITGB3BP	GPNMB	ITGB5	ITGB3BP->ITGB5	IFI44L->GPNMB	0.99999999999385	cerad
MKI67:ARPC5->CD163:ADRB2	-9.73825436180489e-05	0.0011056432692094	-0.0880777248231962	0.929814900578002	MKI67	ARPC5	CD163	ADRB2	ARPC5->ADRB2	MKI67->CD163	0.999999999979724	cerad
FRMD4A:CEACAM1->AIF1:HAVCR2	-9.73941253847712e-05	0.0006864066136332	-0.141889841167543	0.887167018702924	FRMD4A	CEACAM1	AIF1	HAVCR2	CEACAM1->HAVCR2	FRMD4A->AIF1	0.9709047219988632	cerad
HIF1A:CDH1->CCL3:PTPRM	-9.74039740908864e-05	0.0006005619305768	-0.162188059435151	0.871157762497147	HIF1A	CDH1	CCL3	PTPRM	CDH1->PTPRM	HIF1A->CCL3	0.999999999930921	cerad
IFI44L:LAMA2->TMEM163:RPSA	-9.75101163587361e-05	6.70636497792033e-05	-1.45399358191469	0.145948085591687	IFI44L	LAMA2	TMEM163	RPSA	LAMA2->RPSA	IFI44L->TMEM163	0.8066812080878564	cerad
FRMD4A:HGF->HIF1A:CD44	-9.75297712914562e-05	0.000716602673439	-0.136100205743583	0.891742064882194	FRMD4A	HGF	HIF1A	CD44	HGF->CD44	FRMD4A->HIF1A	0.966894324842538	cerad
FRMD4A:EFNB1->AIF1:EPHB2	-9.75753015267293e-05	0.0002217907891766	-0.439942983606172	0.65997840308931	FRMD4A	EFNB1	AIF1	EPHB2	EFNB1->EPHB2	FRMD4A->AIF1	0.8793575523453088	cerad
CCL3:LIN7C->FRMD4A:ABCA1	-9.77017696300121e-05	8.73252891573994e-05	-1.11882560679427	0.263214545159931	CCL3	LIN7C	FRMD4A	ABCA1	LIN7C->ABCA1	CCL3->FRMD4A	0.5441852273301271	cerad
HIST:HMGB1->ERN1:CD163	-9.77189623369841e-05	0.002003405798118	-0.0487764198490296	0.961097474036157	HIST	HMGB1	ERN1	CD163	HMGB1->CD163	HIST->ERN1	0.9829099099377988	cerad
HIST:COL9A2->CCL3:ITGA10_ITGB1	-9.7736447594896e-05	0.0109714938767806	-0.0089082169386011	0.992892365246499	HIST	COL9A2	CCL3	ITGA10_ITGB1	COL9A2->ITGA10_ITGB1	HIST->CCL3	0.999999999997096	cerad
ERN1:CALM3->HIF1A:GRM5	-9.77441660016342e-05	0.0001963428719418	-0.497823858003829	0.61860819844919	ERN1	CALM3	HIF1A	GRM5	CALM3->GRM5	ERN1->HIF1A	0.9067258993559976	cerad
HIF1A:ICAM1->CCL3:ITGAL_ITGB2	-9.7747465395771e-05	0.0001451450923515	-0.673446575506769	0.500663226133813	HIF1A	ICAM1	CCL3	ITGAL_ITGB2	ICAM1->ITGAL_ITGB2	HIF1A->CCL3	0.8068792665826283	cerad
ERN1:HLA-DQB1->CD163:CD4	-9.77939635988103e-05	0.0003147765580162	-0.310677403092277	0.756045877462287	ERN1	HLA-DQB1	CD163	CD4	HLA-DQB1->CD4	ERN1->CD163	0.9979497947355724	cerad
MKI67:WNT5A->IFI44L:RYK	-9.78089473463464e-05	0.0022287702728888	-0.0438847146052288	0.964996299540491	MKI67	WNT5A	IFI44L	RYK	WNT5A->RYK	MKI67->IFI44L	0.9791347774868376	cerad
CD163:TNF->HIF1A:PTPRS	-9.78555447978783e-05	0.0005165524598425	-0.189439703428567	0.849748208963006	CD163	TNF	HIF1A	PTPRS	TNF->PTPRS	CD163->HIF1A	0.9370600650360016	cerad
IFI44L:RTN4->PICALM:RTN4RL1	-9.79149406164355e-05	6.79539465046473e-05	-1.44090145830955	0.149612524043365	IFI44L	RTN4	PICALM	RTN4RL1	RTN4->RTN4RL1	IFI44L->PICALM	0.7654453170794367	cerad
MKI67:HRAS->PICALM:INSR	-9.80183684026015e-05	0.0003324724746941	-0.294816491178011	0.768134067927594	MKI67	HRAS	PICALM	INSR	HRAS->INSR	MKI67->PICALM	0.9832574319690042	cerad
AIF1:TNF->HSPA1A:FAS	-9.80822074261631e-05	0.0002191138796989	-0.447631193244983	0.654419387061212	AIF1	TNF	HSPA1A	FAS	TNF->FAS	AIF1->HSPA1A	0.9635251740230636	cerad
CD163:ANGPTL1->CCL3:LILRB2	-9.81297596709177e-05	6.92526839860399e-05	-1.41698132148494	0.156488388578998	CD163	ANGPTL1	CCL3	LILRB2	ANGPTL1->LILRB2	CD163->CCL3	0.487240064553979	cerad
ERN1:F8->FRMD4A:LRP1	-9.81388013290317e-05	0.000844616787066	-0.116193287691963	0.907499356367207	ERN1	F8	FRMD4A	LRP1	F8->LRP1	ERN1->FRMD4A	0.9799860360241488	cerad
MKI67:TNFSF13B->FRMD4A:CD40	-9.82160749611183e-05	0.0003301849972806	-0.297457715432333	0.766117085932077	MKI67	TNFSF13B	FRMD4A	CD40	TNFSF13B->CD40	MKI67->FRMD4A	0.9808654851793442	cerad
HSPA1A:HLA-B->CCL3:LILRB2	-9.82385669836546e-05	0.0003571978102715	-0.275025669695355	0.783296516918961	HSPA1A	HLA-B	CCL3	LILRB2	HLA-B->LILRB2	HSPA1A->CCL3	0.9969707010716652	cerad
PICALM:ADAM10->IFI44L:CD44	-9.83004886169503e-05	8.94173091818084e-05	-1.09934518849231	0.271617528873302	PICALM	ADAM10	IFI44L	CD44	ADAM10->CD44	PICALM->IFI44L	0.842167004019627	cerad
TMEM163:SEMA4C->CD163:PLXNB2	-9.83503299277227e-05	0.0027904492536518	-0.0352453390073344	0.971884109371778	TMEM163	SEMA4C	CD163	PLXNB2	SEMA4C->PLXNB2	TMEM163->CD163	0.999999999911713	cerad
HSPA1A:COL5A1->PICALM:SDC3	-9.85667812209296e-05	0.0006321711527217	-0.155917872551691	0.876097757342962	HSPA1A	COL5A1	PICALM	SDC3	COL5A1->SDC3	HSPA1A->PICALM	0.999999999995652	cerad
CD163:WNT5A->TMEM163:FZD8	-9.86221628178706e-05	0.0010613351481702	-0.0929227332081636	0.925964945394676	CD163	WNT5A	TMEM163	FZD8	WNT5A->FZD8	CD163->TMEM163	0.995717483654162	cerad
MKI67:VIM->GPNMB:CD44	-9.86238619965411e-05	0.0003375269997926	-0.292195474901659	0.770137171249708	MKI67	VIM	GPNMB	CD44	VIM->CD44	MKI67->GPNMB	0.9773728305893216	cerad
TMEM163:FAM3C->HIST:LAMP1	-9.86443517086622e-05	0.0015468146292654	-0.063772574840146	0.949151315901713	TMEM163	FAM3C	HIST	LAMP1	FAM3C->LAMP1	TMEM163->HIST	0.999999999932247	cerad
TMEM163:DLL1->AIF1:NOTCH2	-9.86483522339794e-05	0.0001527462450538	-0.645831602598068	0.518388419066776	TMEM163	DLL1	AIF1	NOTCH2	DLL1->NOTCH2	TMEM163->AIF1	0.8983823111073959	cerad
HIST:COL4A2->HIF1A:ITGA9_ITGB1	-9.8667201373358e-05	0.0003579355991473	-0.275656295737025	0.782812066376502	HIST	COL4A2	HIF1A	ITGA9_ITGB1	COL4A2->ITGA9_ITGB1	HIST->HIF1A	0.9207119548243414	cerad
TMEM163:WNT5A->HIST:FZD2	-9.87506903935465e-05	0.0003590363590609	-0.275043704910109	0.783282660995476	TMEM163	WNT5A	HIST	FZD2	WNT5A->FZD2	TMEM163->HIST	0.9905069176186436	cerad
FRMD4A:LAMB1->PICALM:ITGA9_ITGB1	-9.87564033184373e-05	0.0003792433581765	-0.260403778178907	0.794552328896429	FRMD4A	LAMB1	PICALM	ITGA9_ITGB1	LAMB1->ITGA9_ITGB1	FRMD4A->PICALM	0.905569226704116	cerad
CD163:FARP2->CCL3:PLXNA4	-9.88291599357614e-05	0.0003848447536869	-0.256802669099548	0.797331109515195	CD163	FARP2	CCL3	PLXNA4	FARP2->PLXNA4	CD163->CCL3	0.9320643391062756	cerad
GPNMB:HLA-A->PICALM:LILRA1	-9.8878141882628e-05	0.0017710580723993	-0.0558299828919047	0.955477249293701	GPNMB	HLA-A	PICALM	LILRA1	HLA-A->LILRA1	GPNMB->PICALM	0.9950392550304928	cerad
TMEM163:DLL1->HSPA1A:NOTCH1	-9.89173542014047e-05	0.0002188538749188	-0.451978993920323	0.651284115372682	TMEM163	DLL1	HSPA1A	NOTCH1	DLL1->NOTCH1	TMEM163->HSPA1A	0.9872592130396848	cerad
MKI67:WNT5A->ERN1:FZD1	-9.89332964309211e-05	0.0009663799614082	-0.102375153026504	0.918458905046692	MKI67	WNT5A	ERN1	FZD1	WNT5A->FZD1	MKI67->ERN1	0.996503846989757	cerad
GPNMB:LAMB2->TMEM163:ITGA6_ITGB1	-9.89489180315809e-05	0.0022871945537511	-0.0432621343336535	0.965492575369944	GPNMB	LAMB2	TMEM163	ITGA6_ITGB1	LAMB2->ITGA6_ITGB1	GPNMB->TMEM163	0.9905066724353372	cerad
CD163:ADM->FRMD4A:CALCR	-9.89663725649504e-05	0.0004531341437978	-0.218404139082278	0.827114240860267	CD163	ADM	FRMD4A	CALCR	ADM->CALCR	CD163->FRMD4A	0.933883193592378	cerad
ERN1:CD99->AIF1:CD81	-9.90236395885772e-05	5.7301028565376e-05	-1.72813022851063	0.0839648790979162	ERN1	CD99	AIF1	CD81	CD99->CD81	ERN1->AIF1	0.999999999974621	cerad
TMEM163:CCL4->PICALM:CCR5	-9.90652214723783e-05	0.0004997055584449	-0.198247187365031	0.842851669881531	TMEM163	CCL4	PICALM	CCR5	CCL4->CCR5	TMEM163->PICALM	0.985692985654346	cerad
AIF1:NECTIN3->AIF1:NECTIN2	-9.90742425180362e-05	0.001715964355491	-0.0577367718630056	0.953958302826704	AIF1	NECTIN3	AIF1	NECTIN2	NECTIN3->NECTIN2	AIF1->AIF1	0.9900510621776968	cerad
HIF1A:LY86->TMEM163:CD180	-9.90964788415472e-05	0.000482438440762	-0.205407509992398	0.837253753250067	HIF1A	LY86	TMEM163	CD180	LY86->CD180	HIF1A->TMEM163	0.9581974942456156	cerad
CCL3:CALM3->CD163:EGFR	-9.91146953663309e-05	0.0001003884154028	-0.987312081464745	0.323489669736486	CCL3	CALM3	CD163	EGFR	CALM3->EGFR	CCL3->CD163	0.5938984500277096	cerad
HIF1A:GNAI2->ERN1:C5AR1	-9.91160809575508e-05	6.59297827852684e-05	-1.50335822097836	0.132746694059488	HIF1A	GNAI2	ERN1	C5AR1	GNAI2->C5AR1	HIF1A->ERN1	0.3937714433294766	cerad
HSPA1A:LIPC->HIST:LRP1	-9.91251646946389e-05	0.0003360037049185	-0.295012118151138	0.767984622533402	HSPA1A	LIPC	HIST	LRP1	LIPC->LRP1	HSPA1A->HIST	0.999999999997312	cerad
HSPA1A:RTN4->MKI67:LINGO1	-9.91470377907103e-05	0.0009684669106916	-0.102375245551652	0.918458831608158	HSPA1A	RTN4	MKI67	LINGO1	RTN4->LINGO1	HSPA1A->MKI67	0.99999999994094	cerad
PICALM:SELL->FRMD4A:MADCAM1	-9.91792261936798e-05	0.0001464527054041	-0.677209928761488	0.498272769075772	PICALM	SELL	FRMD4A	MADCAM1	SELL->MADCAM1	PICALM->FRMD4A	0.8657403616793469	cerad
PICALM:JAM3->TMEM163:ITGAM_ITGB2	-9.91897642406792e-05	0.0015355771238235	-0.0645944529270518	0.948496901410781	PICALM	JAM3	TMEM163	ITGAM_ITGB2	JAM3->ITGAM_ITGB2	PICALM->TMEM163	0.99999999998891	cerad
ERN1:C1QB->ERN1:CD33	-9.91958557223572e-05	0.0026425831132942	-0.0375374591714169	0.970056473082311	ERN1	C1QB	ERN1	CD33	C1QB->CD33	ERN1->ERN1	0.999999999968913	cerad
FRMD4A:FAM3C->MKI67:LAMP1	-9.92025189432521e-05	0.0003275445425298	-0.302867262501291	0.761991021022799	FRMD4A	FAM3C	MKI67	LAMP1	FAM3C->LAMP1	FRMD4A->MKI67	0.9640762033543469	cerad
CCL3:TGFB1->AIF1:ENG	-9.92307385889827e-05	0.0016015155946165	-0.0619605197242829	0.950594272257695	CCL3	TGFB1	AIF1	ENG	TGFB1->ENG	CCL3->AIF1	0.999999999978146	cerad
TMEM163:SEMA3A->PICALM:NRP2	-9.92367805737693e-05	0.0001567659509536	-0.633025092311606	0.52671725714285	TMEM163	SEMA3A	PICALM	NRP2	SEMA3A->NRP2	TMEM163->PICALM	0.9170675868700754	cerad
HIST:F11R->AIF1:ITGAL_ITGB2	-9.92772328796894e-05	0.0001073054475761	-0.925183530959365	0.354870448657134	HIST	F11R	AIF1	ITGAL_ITGB2	F11R->ITGAL_ITGB2	HIST->AIF1	0.7454705612232521	cerad
HIF1A:ITGB3BP->AIF1:ITGB5	-9.92917633536791e-05	0.0017650321573972	-0.0562549316382397	0.955138721287155	HIF1A	ITGB3BP	AIF1	ITGB5	ITGB3BP->ITGB5	HIF1A->AIF1	0.99999999999805	cerad
HSPA1A:ADAM17->ERN1:ITGA5	-9.93179700632625e-05	0.0001510670000371	-0.657443187717136	0.510895989763399	HSPA1A	ADAM17	ERN1	ITGA5	ADAM17->ITGA5	HSPA1A->ERN1	0.9135894629178902	cerad
PICALM:TGFB1->IFI44L:SDC2	-9.93366644979103e-05	0.00070043184594	-0.141822027473054	0.887220584526897	PICALM	TGFB1	IFI44L	SDC2	TGFB1->SDC2	PICALM->IFI44L	0.9931573707390638	cerad
AIF1:SIRPA->ERN1:CD47	-9.93830719127965e-05	0.0002086021407801	-0.476424026815337	0.633772320704797	AIF1	SIRPA	ERN1	CD47	SIRPA->CD47	AIF1->ERN1	0.999999958043551	cerad
ERN1:CD47->AIF1:SIRPA	-9.93830719127965e-05	0.0002086021407801	-0.476424026815337	0.633772320704797	ERN1	CD47	AIF1	SIRPA	CD47->SIRPA	ERN1->AIF1	0.999999999974621	cerad
MKI67:COL4A3->GPNMB:CD44	-9.94104061167676e-05	0.000409181382649	-0.242949484830363	0.808044530367707	MKI67	COL4A3	GPNMB	CD44	COL4A3->CD44	MKI67->GPNMB	0.9773728305893216	cerad
HIF1A:GNAI2->FRMD4A:CCR5	-9.94139100203843e-05	0.000454689329431	-0.218641396631818	0.826929403038205	HIF1A	GNAI2	FRMD4A	CCR5	GNAI2->CCR5	HIF1A->FRMD4A	0.9511081807264112	cerad
CD163:APP->AIF1:FPR2	-9.94513386729299e-05	0.0022980422043669	-0.0432765501364344	0.965481083985802	CD163	APP	AIF1	FPR2	APP->FPR2	CD163->AIF1	0.9899856800260508	cerad
MKI67:CALCB->ERN1:ADRB2	-9.95258850162811e-05	0.000972165943295	-0.102375407925674	0.918458702729575	MKI67	CALCB	ERN1	ADRB2	CALCB->ADRB2	MKI67->ERN1	0.996503846989757	cerad
HIF1A:WNT5B->HIST:FZD2_LRP6	-9.95589033728433e-05	0.0002430287071547	-0.409659025628744	0.682056091317853	HIF1A	WNT5B	HIST	FZD2_LRP6	WNT5B->FZD2_LRP6	HIF1A->HIST	0.9060765025899502	cerad
AIF1:ZP3->HIST:MERTK	-9.96486618645248e-05	0.0010548677439486	-0.0944655502418819	0.924739346962194	AIF1	ZP3	HIST	MERTK	ZP3->MERTK	AIF1->HIST	0.9933770938099729	cerad
FRMD4A:TIMP2->TMEM163:CD44	-9.96960822479867e-05	0.0005678153336426	-0.175578355040907	0.860625208339178	FRMD4A	TIMP2	TMEM163	CD44	TIMP2->CD44	FRMD4A->TMEM163	0.9656925587288802	cerad
IFI44L:RNASE2->GPNMB:TLR2	-9.9705306826139e-05	0.0002395581579673	-0.416205015400682	0.677259990044373	IFI44L	RNASE2	GPNMB	TLR2	RNASE2->TLR2	IFI44L->GPNMB	0.9477032577426612	cerad
MKI67:COL4A3->GPNMB:ITGA9_ITGB1	-9.97384943302009e-05	0.0004632426115695	-0.215305094650663	0.829529457815687	MKI67	COL4A3	GPNMB	ITGA9_ITGB1	COL4A3->ITGA9_ITGB1	MKI67->GPNMB	0.9929748806480152	cerad
AIF1:ICAM2->IFI44L:ITGAL_ITGB2	-9.97499688055965e-05	0.000750922534334	-0.132836563353449	0.894322637212039	AIF1	ICAM2	IFI44L	ITGAL_ITGB2	ICAM2->ITGAL_ITGB2	AIF1->IFI44L	0.9963556956062066	cerad
CD163:HLA-C->FRMD4A:NOTCH4	-9.97532460810635e-05	0.0011841499192251	-0.0842403858342032	0.932865309034211	CD163	HLA-C	FRMD4A	NOTCH4	HLA-C->NOTCH4	CD163->FRMD4A	0.9767855213239574	cerad
HSPA1A:LAMA2->HSPA1A:ITGA9_ITGB1	-9.97660465457185e-05	0.000510614820285	-0.195384157651422	0.845092217971868	HSPA1A	LAMA2	HSPA1A	ITGA9_ITGB1	LAMA2->ITGA9_ITGB1	HSPA1A->HSPA1A	0.9807686816047496	cerad
HIF1A:SEMA4A->TMEM163:PLXNB2	-9.98353578455231e-05	0.0004780315409275	-0.208846800468051	0.83456783532934	HIF1A	SEMA4A	TMEM163	PLXNB2	SEMA4A->PLXNB2	HIF1A->TMEM163	0.9581974942456156	cerad
HIF1A:CCL4->TMEM163:CCR1	-9.98737174701627e-05	0.0005505926082551	-0.181393131641673	0.856059009611104	HIF1A	CCL4	TMEM163	CCR1	CCL4->CCR1	HIF1A->TMEM163	0.964866509898123	cerad
HIST:ADM->PICALM:ADRB2	-9.98805758623835e-05	0.0011605760933262	-0.086061203945814	0.931417763925386	HIST	ADM	PICALM	ADRB2	ADM->ADRB2	HIST->PICALM	0.999999999950261	cerad
HIF1A:THBS1->TMEM163:LRP1	-9.98969891234429e-05	0.0001364875688271	-0.731912730088694	0.464221835696762	HIF1A	THBS1	TMEM163	LRP1	THBS1->LRP1	HIF1A->TMEM163	0.8586635323948458	cerad
PICALM:APOE->CCL3:LRP5	-9.99006663644217e-05	9.5638088391354e-05	-1.04456987843196	0.296221807189822	PICALM	APOE	CCL3	LRP5	APOE->LRP5	PICALM->CCL3	0.564800362147016	cerad
TMEM163:RTN4->CD163:LINGO1	-0.0001000137069024	0.0008424220709771	-0.118721612773548	0.905495913130179	TMEM163	RTN4	CD163	LINGO1	RTN4->LINGO1	TMEM163->CD163	0.9869451301891649	cerad
TMEM163:HLA-C->HIST:NOTCH4	-0.000100053884541	0.0001048050554337	-0.95466658671208	0.339746332221553	TMEM163	HLA-C	HIST	NOTCH4	HLA-C->NOTCH4	TMEM163->HIST	0.920145945205156	cerad
HSPA1A:HGF->CD163:SDC2	-0.0001000768432664	0.0001062611010765	-0.941801301252799	0.346294378845789	HSPA1A	HGF	CD163	SDC2	HGF->SDC2	HSPA1A->CD163	0.9129646783005	cerad
HSPA1A:RGMB->MKI67:BMPR1B	-0.0001001126163865	0.0023123251640032	-0.0432952155454081	0.965466205089745	HSPA1A	RGMB	MKI67	BMPR1B	RGMB->BMPR1B	HSPA1A->MKI67	0.99999999994094	cerad
ERN1:TGFB2->PICALM:ENG	-0.000100116437412	0.000536380357715	-0.186651945717267	0.851933535591098	ERN1	TGFB2	PICALM	ENG	TGFB2->ENG	ERN1->PICALM	0.9818642932963452	cerad
IFI44L:IGSF10->IFI44L:MILR1	-0.0001001358829045	0.0008427760881462	-0.118816711001831	0.905420569006923	IFI44L	IGSF10	IFI44L	MILR1	IGSF10->MILR1	IFI44L->IFI44L	0.9850290704745678	cerad
FRMD4A:CALM1->HIST:FAS	-0.0001001608229559	0.0010558742107103	-0.0948605638247075	0.924425580723802	FRMD4A	CALM1	HIST	FAS	CALM1->FAS	FRMD4A->HIST	0.9764478150214012	cerad
PICALM:SLIT2->HSPA1A:APP	-0.0001001925468942	0.0005781273003258	-0.173305337488472	0.862411428467058	PICALM	SLIT2	HSPA1A	APP	SLIT2->APP	PICALM->HSPA1A	0.99999999990904	cerad
HIF1A:PSEN1->TMEM163:CD44	-0.000100222327766	0.0004819977099701	-0.207931128494879	0.83528274330306	HIF1A	PSEN1	TMEM163	CD44	PSEN1->CD44	HIF1A->TMEM163	0.9581974942456156	cerad
FRMD4A:CALCB->ERN1:ADRB2	-0.0001002393058287	0.0009791317406998	-0.102375708663122	0.918458464029968	FRMD4A	CALCB	ERN1	ADRB2	CALCB->ADRB2	FRMD4A->ERN1	0.9697459745581948	cerad
IFI44L:FAM3C->HIF1A:LAMP1	-0.0001003397176788	0.0012840321047114	-0.0781442436763596	0.937713313408668	IFI44L	FAM3C	HIF1A	LAMP1	FAM3C->LAMP1	IFI44L->HIF1A	0.9923156109328009	cerad
AIF1:JAM3->TMEM163:ITGB1	-0.000100415432491	0.0015397851597772	-0.0652139240682086	0.948003674925626	AIF1	JAM3	TMEM163	ITGB1	JAM3->ITGB1	AIF1->TMEM163	0.999999999984764	cerad
TMEM163:LPL->HIF1A:LRP1	-0.0001005068278823	0.0005443804155406	-0.184626090530042	0.853522320452288	TMEM163	LPL	HIF1A	LRP1	LPL->LRP1	TMEM163->HIF1A	0.9700849315429352	cerad
GPNMB:HSP90AA1->MKI67:CFTR	-0.0001005848741843	0.0015223587575757	-0.0660717282859735	0.947320719212663	GPNMB	HSP90AA1	MKI67	CFTR	HSP90AA1->CFTR	GPNMB->MKI67	0.999999999921381	cerad
TMEM163:TNFSF10->CD163:TNFRSF11B	-0.0001005866161698	0.0016669847576826	-0.0603404534482307	0.951884483433243	TMEM163	TNFSF10	CD163	TNFRSF11B	TNFSF10->TNFRSF11B	TMEM163->CD163	0.997557619731778	cerad
MKI67:TNFSF9->TMEM163:HLA-DPA1	-0.0001006796920548	0.0007487130079075	-0.134470339090625	0.893030664021381	MKI67	TNFSF9	TMEM163	HLA-DPA1	TNFSF9->HLA-DPA1	MKI67->TMEM163	0.999999999964177	cerad
HIF1A:FSTL5->AIF1:LILRB2	-0.0001006928122607	8.82372493197225e-05	-1.14115991870843	0.253803380383529	HIF1A	FSTL5	AIF1	LILRB2	FSTL5->LILRB2	HIF1A->AIF1	0.8760042278379614	cerad
MKI67:HLA-A->ERN1:LILRB1	-0.0001007599764812	0.0002044310590566	-0.492879980890575	0.622097393206043	MKI67	HLA-A	ERN1	LILRB1	HLA-A->LILRB1	MKI67->ERN1	0.996503846989757	cerad
TMEM163:SPON2->HIST:ITGB2	-0.0001009422777838	0.0006205911880277	-0.162655029157967	0.870790056873731	TMEM163	SPON2	HIST	ITGB2	SPON2->ITGB2	TMEM163->HIST	0.9905069176186436	cerad
HIST:PIGF->AIF1:FLT1	-0.0001009548410541	0.0016290941643156	-0.0619699236947417	0.950586783366172	HIST	PIGF	AIF1	FLT1	PIGF->FLT1	HIST->AIF1	0.988897585718461	cerad
AIF1:ARF1->ERN1:PLD2	-0.0001009653650535	0.0002684658656139	-0.376082690522727	0.706855422278597	AIF1	ARF1	ERN1	PLD2	ARF1->PLD2	AIF1->ERN1	0.999999958043551	cerad
GPNMB:PDAP1->HSPA1A:PDGFRB	-0.0001009786689541	0.0001813489708893	-0.556819641484502	0.577650662698343	GPNMB	PDAP1	HSPA1A	PDGFRB	PDAP1->PDGFRB	GPNMB->HSPA1A	0.9896949920633724	cerad
GPNMB:QDPR->HSPA1A:DYSF	-0.000101020391008	0.0005336821663515	-0.18928942613662	0.849865982237987	GPNMB	QDPR	HSPA1A	DYSF	QDPR->DYSF	GPNMB->HSPA1A	0.999999999962568	cerad
GPNMB:SERPINF1->MKI67:PLXDC1	-0.0001010550870353	5.49305649155922e-05	-1.83968774380284	0.0658140939541025	GPNMB	SERPINF1	MKI67	PLXDC1	SERPINF1->PLXDC1	GPNMB->MKI67	0.9295574809071012	cerad
IFI44L:CALM1->AIF1:VIPR1	-0.0001010617505971	0.0004766232168488	-0.212036986501345	0.832078179251574	IFI44L	CALM1	AIF1	VIPR1	CALM1->VIPR1	IFI44L->AIF1	0.999933948422468	cerad
HIF1A:CD274->CCL3:CD80	-0.0001010818784086	0.0002569354037161	-0.393413585464269	0.69401403721123	HIF1A	CD274	CCL3	CD80	CD274->CD80	HIF1A->CCL3	0.957448684843765	cerad
ERN1:HLA-DRB5->PICALM:CD4	-0.0001012053904549	0.0002019000802767	-0.501264736082547	0.616184819759927	ERN1	HLA-DRB5	PICALM	CD4	HLA-DRB5->CD4	ERN1->PICALM	0.9290569347221134	cerad
IFI44L:APOE->TMEM163:LRP4	-0.0001013125400649	0.0003723903078412	-0.272060088384952	0.785575817254964	IFI44L	APOE	TMEM163	LRP4	APOE->LRP4	IFI44L->TMEM163	0.999999999989157	cerad
CD163:LRPAP1->HSPA1A:LDLR	-0.0001013933064173	0.0021153817453339	-0.0479314462465061	0.961770877704029	CD163	LRPAP1	HSPA1A	LDLR	LRPAP1->LDLR	CD163->HSPA1A	0.999699992616838	cerad
HSPA1A:WNT5A->TMEM163:ROR1	-0.0001014393451195	0.0002024726984897	-0.501002583934289	0.616369304403318	HSPA1A	WNT5A	TMEM163	ROR1	WNT5A->ROR1	HSPA1A->TMEM163	0.977359440841252	cerad
AIF1:TNFSF10->MKI67:TNFRSF11B	-0.000101485942706	6.48358818951409e-05	-1.56527434716164	0.117518595410071	AIF1	TNFSF10	MKI67	TNFRSF11B	TNFSF10->TNFRSF11B	AIF1->MKI67	0.6110966961323692	cerad
HIF1A:B2M->FRMD4A:CD247	-0.0001015228095963	0.0004026568407533	-0.252132335331516	0.800938777162003	HIF1A	B2M	FRMD4A	CD247	B2M->CD247	HIF1A->FRMD4A	0.9390316697761416	cerad
IFI44L:ICAM2->AIF1:ITGAL_ITGB2	-0.0001015414832397	0.0002701896271591	-0.375815623669117	0.707053971845356	IFI44L	ICAM2	AIF1	ITGAL_ITGB2	ICAM2->ITGAL_ITGB2	IFI44L->AIF1	0.9805340303747032	cerad
HSPA1A:CD55->CCL3:ADGRE2	-0.0001015802654367	0.0012917799288226	-0.0786358908125183	0.937322239177198	HSPA1A	CD55	CCL3	ADGRE2	CD55->ADGRE2	HSPA1A->CCL3	0.999999999990019	cerad
MKI67:F11R->HIF1A:ITGAL_ITGB2	-0.000101580871958	0.0007465490820607	-0.136067238442779	0.891768126546736	MKI67	F11R	HIF1A	ITGAL_ITGB2	F11R->ITGAL_ITGB2	MKI67->HIF1A	0.999999999975321	cerad
CCL3:CCL2->HIF1A:CCR3	-0.0001016134287459	0.0001145029688367	-0.887430516241279	0.374847159976916	CCL3	CCL2	HIF1A	CCR3	CCL2->CCR3	CCL3->HIF1A	0.7032614346421905	cerad
HIST:JAG1->HSPA1A:NOTCH2	-0.0001016277891811	0.0002609949552632	-0.389386028854959	0.696990605518355	HIST	JAG1	HSPA1A	NOTCH2	JAG1->NOTCH2	HIST->HSPA1A	0.9898051970163076	cerad
HIST:RGMB->TMEM163:NEO1	-0.0001016361568636	0.0003348914113027	-0.303489887866284	0.76151655262913	HIST	RGMB	TMEM163	NEO1	RGMB->NEO1	HIST->TMEM163	0.9784916839518472	cerad
CCL3:TNFSF10->CCL3:RIPK1	-0.0001016446005443	0.0010314473578464	-0.0985456017422009	0.921499063196211	CCL3	TNFSF10	CCL3	RIPK1	TNFSF10->RIPK1	CCL3->CCL3	0.9944523309815656	cerad
HIST:COL4A2->IFI44L:ITGA9_ITGB1	-0.0001017063104557	0.0003689333020009	-0.275676687097933	0.782796403020584	HIST	COL4A2	IFI44L	ITGA9_ITGB1	COL4A2->ITGA9_ITGB1	HIST->IFI44L	0.9446258737270962	cerad
AIF1:PSEN1->TMEM163:CD44	-0.0001017212421529	0.000697747775152	-0.145785118599375	0.884091024022131	AIF1	PSEN1	TMEM163	CD44	PSEN1->CD44	AIF1->TMEM163	0.999999999984764	cerad
CD163:WNT2B->FRMD4A:FZD1_LRP6	-0.0001017469103667	0.0001009551520367	-1.00784267384151	0.313529995789709	CD163	WNT2B	FRMD4A	FZD1_LRP6	WNT2B->FZD1_LRP6	CD163->FRMD4A	0.8153589971381179	cerad
IFI44L:PSEN1->HIF1A:NCSTN	-0.0001017715032627	0.0007568841210879	-0.134461141973048	0.893037936217006	IFI44L	PSEN1	HIF1A	NCSTN	PSEN1->NCSTN	IFI44L->HIF1A	0.9743875457914296	cerad
FRMD4A:TNFSF14->HSPA1A:LTBR	-0.0001017888909295	0.0001042124019901	-0.97674450435529	0.328695656415755	FRMD4A	TNFSF14	HSPA1A	LTBR	TNFSF14->LTBR	FRMD4A->HSPA1A	0.8085148932934514	cerad
CCL3:CD47->TMEM163:SIRPA	-0.000101790295277	0.0008643435444168	-0.117766015532345	0.906253057795404	CCL3	CD47	TMEM163	SIRPA	CD47->SIRPA	CCL3->TMEM163	0.9982457950323568	cerad
TMEM163:SIRPA->CCL3:CD47	-0.000101790295277	0.0008643435444168	-0.117766015532345	0.906253057795404	TMEM163	SIRPA	CCL3	CD47	SIRPA->CD47	TMEM163->CCL3	0.999999999979243	cerad
MKI67:ARPC5->HIST:ADRB2	-0.0001017959019116	0.0002278623242284	-0.446743015794144	0.655060619508134	MKI67	ARPC5	HIST	ADRB2	ARPC5->ADRB2	MKI67->HIST	0.931678820688182	cerad
GPNMB:LGALS1->ERN1:PTPRC	-0.0001018219109455	0.0010380794659811	-0.0980868173220901	0.921863355299328	GPNMB	LGALS1	ERN1	PTPRC	LGALS1->PTPRC	GPNMB->ERN1	0.999999999863093	cerad
HIF1A:HSPA8->TMEM163:ADRB2	-0.0001019545618565	0.001841368825006	-0.0553688975679499	0.955844573957693	HIF1A	HSPA8	TMEM163	ADRB2	HSPA8->ADRB2	HIF1A->TMEM163	0.9971873323468664	cerad
MKI67:LRPAP1->MKI67:LDLR	-0.0001020301339959	0.0006601768408366	-0.154549701965756	0.877176325429507	MKI67	LRPAP1	MKI67	LDLR	LRPAP1->LDLR	MKI67->MKI67	0.999999999995943	cerad
GPNMB:TGFB2->TMEM163:ENG	-0.0001020688880776	0.0023546140458019	-0.0433484580029616	0.965423763600284	GPNMB	TGFB2	TMEM163	ENG	TGFB2->ENG	GPNMB->TMEM163	0.9905066724353372	cerad
CD163:ANGPTL4->CCL3:ITGA5_ITGB1	-0.0001021341666185	7.38654912474802e-05	-1.38270476366774	0.166755410665527	CD163	ANGPTL4	CCL3	ITGA5_ITGB1	ANGPTL4->ITGA5_ITGB1	CD163->CCL3	0.50140460226369	cerad
HIST:WNT3->TMEM163:RYK	-0.0001021672087716	0.0003706012364691	-0.275679621970557	0.782794148643993	HIST	WNT3	TMEM163	RYK	WNT3->RYK	HIST->TMEM163	0.9839029136050692	cerad
FRMD4A:TNF->HIF1A:TNFRSF1B	-0.0001022383814862	0.0001013849365359	-1.00841786738214	0.313253898886446	FRMD4A	TNF	HIF1A	TNFRSF1B	TNF->TNFRSF1B	FRMD4A->HIF1A	0.8158072057709347	cerad
CD163:LAMB2->CCL3:ITGA6_ITGB1	-0.0001022862516238	9.63580581972347e-05	-1.06152254972309	0.288452490591821	CD163	LAMB2	CCL3	ITGA6_ITGB1	LAMB2->ITGA6_ITGB1	CD163->CCL3	0.5812105928487185	cerad
TMEM163:RTN4->TMEM163:RTN4RL1	-0.0001023470101543	0.0006097328589637	-0.167855493844138	0.866696964013377	TMEM163	RTN4	TMEM163	RTN4RL1	RTN4->RTN4RL1	TMEM163->TMEM163	0.9558214806279632	cerad
MKI67:SPINT1->PICALM:ST14	-0.0001023701329859	0.0005407969639455	-0.18929494766213	0.849861654923823	MKI67	SPINT1	PICALM	ST14	SPINT1->ST14	MKI67->PICALM	0.999734070931774	cerad
FRMD4A:ADAM9->ERN1:ITGA6	-0.0001023816437609	0.0005379636719025	-0.190313303868392	0.849063629188707	FRMD4A	ADAM9	ERN1	ITGA6	ADAM9->ITGA6	FRMD4A->ERN1	0.9697459745581948	cerad
FRMD4A:COL4A4->TMEM163:ITGA9_ITGB1	-0.0001023844381424	0.0003711770749182	-0.275837181391113	0.782673124512585	FRMD4A	COL4A4	TMEM163	ITGA9_ITGB1	COL4A4->ITGA9_ITGB1	FRMD4A->TMEM163	0.9274485987166098	cerad
ERN1:ADAM10->MKI67:AXL	-0.000102396468118	0.001694862784058	-0.0604157865056901	0.95182448581071	ERN1	ADAM10	MKI67	AXL	ADAM10->AXL	ERN1->MKI67	0.999952279013531	cerad
IFI44L:CALM3->PICALM:GP6	-0.0001025017651618	0.000101981698967	-1.00509960316496	0.31484889116965	IFI44L	CALM3	PICALM	GP6	CALM3->GP6	IFI44L->PICALM	0.8231575299060677	cerad
CD163:HLA-B->MKI67:LILRB2	-0.0001025697670806	8.99604508259246e-05	-1.14016510743311	0.254217521270044	CD163	HLA-B	MKI67	LILRB2	HLA-B->LILRB2	CD163->MKI67	0.8091182563848247	cerad
GPNMB:SEMA4G->ERN1:PLXNB2	-0.0001025865529459	0.0002803438018514	-0.365931232538236	0.714416390100481	GPNMB	SEMA4G	ERN1	PLXNB2	SEMA4G->PLXNB2	GPNMB->ERN1	0.999999999863093	cerad
MKI67:HMGB1->MKI67:CXCR4	-0.0001026300762804	0.0022332204945051	-0.0459560874230399	0.963345250063804	MKI67	HMGB1	MKI67	CXCR4	HMGB1->CXCR4	MKI67->MKI67	0.999999999995943	cerad
CCL3:FARP2->PICALM:PLXNA1	-0.0001026638463688	7.00623487823795e-05	-1.46532121964284	0.142833299796087	CCL3	FARP2	PICALM	PLXNA1	FARP2->PLXNA1	CCL3->PICALM	0.428499899388261	cerad
GPNMB:IL10->PICALM:IFNLR1	-0.0001027105180381	0.0002315376472828	-0.443601804041499	0.657330501205382	GPNMB	IL10	PICALM	IFNLR1	IL10->IFNLR1	GPNMB->PICALM	0.8494044913536553	cerad
AIF1:SELPLG->HSPA1A:ITGB2	-0.000102729918881	0.0001303848958202	-0.787897388227626	0.43075672899911	AIF1	SELPLG	HSPA1A	ITGB2	SELPLG->ITGB2	AIF1->HSPA1A	0.8777421414764875	cerad
TMEM163:WNT5A->FRMD4A:LDLR	-0.0001027825004901	0.0002076168926877	-0.495058466387686	0.620558850597612	TMEM163	WNT5A	FRMD4A	LDLR	WNT5A->LDLR	TMEM163->FRMD4A	0.8880679290507179	cerad
AIF1:SPP1->MKI67:PTGER4	-0.0001028136453725	0.0005237556059625	-0.196300801752066	0.844374733891699	AIF1	SPP1	MKI67	PTGER4	SPP1->PTGER4	AIF1->MKI67	0.952188680821559	cerad
IFI44L:S100A8->IFI44L:CD69	-0.0001028437574961	0.0001290018727401	-0.79722685656873	0.425319291133633	IFI44L	S100A8	IFI44L	CD69	S100A8->CD69	IFI44L->IFI44L	0.806756559821686	cerad
PICALM:GNAI2->HIST:CCR5	-0.0001028762745164	0.0003368140179243	-0.305439408818051	0.760031510978736	PICALM	GNAI2	HIST	CCR5	GNAI2->CCR5	PICALM->HIST	0.9422976201275218	cerad
TMEM163:HLA-F->CCL3:LILRB1	-0.0001029005456407	0.0008124804994438	-0.126649865087388	0.899217528049556	TMEM163	HLA-F	CCL3	LILRB1	HLA-F->LILRB1	TMEM163->CCL3	0.999999999979243	cerad
IFI44L:VWF->IFI44L:ITGB1	-0.0001029522163423	0.0007806132322825	-0.131886332545705	0.895074199239916	IFI44L	VWF	IFI44L	ITGB1	VWF->ITGB1	IFI44L->IFI44L	0.9811981771736537	cerad
PICALM:LGALS3BP->GPNMB:CD33	-0.0001030301072448	0.0005570825226869	-0.184945861787053	0.853271498926621	PICALM	LGALS3BP	GPNMB	CD33	LGALS3BP->CD33	PICALM->GPNMB	0.9414477087893772	cerad
HIST:ARPC5->PICALM:ADRB2	-0.0001030640747522	0.0019082351433944	-0.0540101544136377	0.956927073999755	HIST	ARPC5	PICALM	ADRB2	ARPC5->ADRB2	HIST->PICALM	0.999999999950261	cerad
CCL3:CALM3->AIF1:PDE1B	-0.0001030674148839	0.000103068323587	-0.999991183488378	0.317314774557133	CCL3	CALM3	AIF1	PDE1B	CALM3->PDE1B	CCL3->AIF1	0.6680311043308063	cerad
GPNMB:RTN4->TMEM163:RTN4RL1	-0.0001030852750778	0.0014393317432277	-0.0716202331831281	0.942904137672183	GPNMB	RTN4	TMEM163	RTN4RL1	RTN4->RTN4RL1	GPNMB->TMEM163	0.9881637997277244	cerad
HIF1A:MFNG->GPNMB:NOTCH1	-0.0001032180748441	0.0017448469283006	-0.0591559483929363	0.952827896250323	HIF1A	MFNG	GPNMB	NOTCH1	MFNG->NOTCH1	HIF1A->GPNMB	0.993686725420577	cerad
CD163:S100B->IFI44L:AGER	-0.000103219703885	5.50754210241196e-05	-1.87415188056141	0.0609094942930266	CD163	S100B	IFI44L	AGER	S100B->AGER	CD163->IFI44L	0.8183184950498787	cerad
AIF1:SERPINE1->FRMD4A:LRP1	-0.0001032230686035	0.0024318638185169	-0.0424460727683723	0.966143100664723	AIF1	SERPINE1	FRMD4A	LRP1	SERPINE1->LRP1	AIF1->FRMD4A	0.99304242693264	cerad
HSPA1A:SPON2->PICALM:ITGA5	-0.0001032322528993	0.0003065984033256	-0.336701860738934	0.736341660530026	HSPA1A	SPON2	PICALM	ITGA5	SPON2->ITGA5	HSPA1A->PICALM	0.999999999995652	cerad
FRMD4A:LGALS1->FRMD4A:CD69	-0.0001032499208552	0.00106845010234	-0.0966352295059407	0.923016078310047	FRMD4A	LGALS1	FRMD4A	CD69	LGALS1->CD69	FRMD4A->FRMD4A	0.9908415409334688	cerad
FRMD4A:NECTIN3->CCL3:PVR	-0.000103273654284	0.0032354485901454	-0.0319194236615704	0.974536308689426	FRMD4A	NECTIN3	CCL3	PVR	NECTIN3->PVR	FRMD4A->CCL3	0.999999999947888	cerad
GPNMB:B2M->IFI44L:CD247	-0.0001033160467571	0.0009704983466588	-0.106456695277087	0.915220012263635	GPNMB	B2M	IFI44L	CD247	B2M->CD247	GPNMB->IFI44L	0.999999999997076	cerad
CCL3:JAG2->HIST:NOTCH1	-0.0001033467220994	0.0009914498630722	-0.104237971024818	0.916980501567164	CCL3	JAG2	HIST	NOTCH1	JAG2->NOTCH1	CCL3->HIST	0.9982439767066902	cerad
IFI44L:LAMC1->IFI44L:ITGA9_ITGB1	-0.0001034033754386	6.88802226702291e-05	-1.50120559182458	0.133302394105523	IFI44L	LAMC1	IFI44L	ITGA9_ITGB1	LAMC1->ITGA9_ITGB1	IFI44L->IFI44L	0.7736587425660445	cerad
HSPA1A:IL15RA->MKI67:AXL	-0.0001034133513101	0.0006211052205463	-0.166498924641388	0.867764329372259	HSPA1A	IL15RA	MKI67	AXL	IL15RA->AXL	HSPA1A->MKI67	0.99999999994094	cerad
CCL3:ETV5->GPNMB:ERBB2	-0.0001034470884574	7.28053939038183e-05	-1.42087121448835	0.15535420275147	CCL3	ETV5	GPNMB	ERBB2	ETV5->ERBB2	CCL3->GPNMB	0.6670317272199815	cerad
FRMD4A:NRG1->MKI67:MS4A4A	-0.0001034587029625	0.0006632279955719	-0.155992665649378	0.876038802414479	FRMD4A	NRG1	MKI67	MS4A4A	NRG1->MS4A4A	FRMD4A->MKI67	0.9736847988846986	cerad
HIST:CIRBP->HIST:TREM1	-0.0001034848721941	0.0006679170869327	-0.154936704298674	0.876871217179092	HIST	CIRBP	HIST	TREM1	CIRBP->TREM1	HIST->HIST	0.999999999908791	cerad
FRMD4A:JAM2->GPNMB:ITGA3_ITGB1	-0.0001035382400586	0.0007170280491323	-0.144399148936904	0.885185288816767	FRMD4A	JAM2	GPNMB	ITGA3_ITGB1	JAM2->ITGA3_ITGB1	FRMD4A->GPNMB	0.9586844283214082	cerad
PICALM:HGF->ERN1:ST14	-0.0001035555926888	0.0003408362062573	-0.303828028794158	0.761258911661736	PICALM	HGF	ERN1	ST14	HGF->ST14	PICALM->ERN1	0.9819648450077256	cerad
TMEM163:SPON2->HIST:ITGAM	-0.0001035657710032	0.0005223424947691	-0.198271770036653	0.842832437468661	TMEM163	SPON2	HIST	ITGAM	SPON2->ITGAM	TMEM163->HIST	0.9905069176186436	cerad
AIF1:GNAI2->CCL3:UNC5B	-0.0001036031796616	8.71660221059885e-05	-1.18857299161431	0.234607741145231	AIF1	GNAI2	CCL3	UNC5B	GNAI2->UNC5B	AIF1->CCL3	0.6205571821345867	cerad
HSPA1A:NRG2->ERN1:NRP2	-0.0001036092969864	6.85265954847162e-05	-1.51195745613162	0.130544685876943	HSPA1A	NRG2	ERN1	NRP2	NRG2->NRP2	HSPA1A->ERN1	0.6687312263946436	cerad
GPNMB:HLA-B->FRMD4A:KLRD1	-0.0001036780810698	0.000661539775672	-0.156722369360971	0.875463656733866	GPNMB	HLA-B	FRMD4A	KLRD1	HLA-B->KLRD1	GPNMB->FRMD4A	0.9761878827890648	cerad
ERN1:PTDSS1->HIST:JMJD6	-0.0001036791273247	0.0003141943985623	-0.32998400926042	0.741412044775036	ERN1	PTDSS1	HIST	JMJD6	PTDSS1->JMJD6	ERN1->HIST	0.9751692229089096	cerad
FRMD4A:FSTL5->TMEM163:IL6R	-0.0001036924924562	0.0007796911193543	-0.132991757738771	0.894199898968139	FRMD4A	FSTL5	TMEM163	IL6R	FSTL5->IL6R	FRMD4A->TMEM163	0.9856700826368376	cerad
AIF1:F13A1->HIST:ITGB1	-0.000103797075933	0.0032724910474936	-0.0317180626093892	0.974696890254268	AIF1	F13A1	HIST	ITGB1	F13A1->ITGB1	AIF1->HIST	0.999999999899529	cerad
CCL3:LGALS3BP->IFI44L:CD33	-0.0001038148490493	9.27022035111394e-05	-1.11987466443448	0.262767176118266	CCL3	LGALS3BP	IFI44L	CD33	LGALS3BP->CD33	CCL3->IFI44L	0.6148476682310519	cerad
TMEM163:FSTL5->IFI44L:IL6R	-0.000103822072629	0.0004671315456258	-0.22225446686526	0.824115795797548	TMEM163	FSTL5	IFI44L	IL6R	FSTL5->IL6R	TMEM163->IFI44L	0.9733201346153976	cerad
AIF1:ADAM9->CCL3:ITGA6	-0.0001038497515684	0.0007178522745812	-0.144667301679945	0.884973556997019	AIF1	ADAM9	CCL3	ITGA6	ADAM9->ITGA6	AIF1->CCL3	0.999999999996331	cerad
HIST:ADAM15->ERN1:ITGB1	-0.0001038597156556	0.0002055187873201	-0.505353875477589	0.613310308884334	HIST	ADAM15	ERN1	ITGB1	ADAM15->ITGB1	HIST->ERN1	0.9292020125290332	cerad
HIF1A:TNC->HIF1A:ITGA5	-0.0001038613219852	7.04862501145644e-05	-1.47349762281951	0.140616904363833	HIF1A	TNC	HIF1A	ITGA5	TNC->ITGA5	HIF1A->HIF1A	0.5416566040808193	cerad
ERN1:PSEN1->PICALM:NOTCH2	-0.0001038973124015	0.0007559833812486	-0.13743332853416	0.890688288619283	ERN1	PSEN1	PICALM	NOTCH2	PSEN1->NOTCH2	ERN1->PICALM	0.9818642932963452	cerad
TMEM163:F8->TMEM163:ASGR2	-0.0001038974360568	5.97807368940666e-05	-1.73797516482563	0.0822151899247941	TMEM163	F8	TMEM163	ASGR2	F8->ASGR2	TMEM163->TMEM163	0.7144146449466341	cerad
HIF1A:GDF11->PICALM:ANTXR1	-0.0001039281673659	0.0011760545239718	-0.0883701947890587	0.929582449708004	HIF1A	GDF11	PICALM	ANTXR1	GDF11->ANTXR1	HIF1A->PICALM	0.982544907549914	cerad
ERN1:ITGB3BP->TMEM163:ITGB5	-0.0001039368711399	0.0002747797107913	-0.37825526069798	0.705240977447356	ERN1	ITGB3BP	TMEM163	ITGB5	ITGB3BP->ITGB5	ERN1->TMEM163	0.8537463738100437	cerad
HIST:TGFB3->GPNMB:ACVR1B_TGFBR2	-0.0001041032413706	0.0013680201661994	-0.0760977388658286	0.939341339050227	HIST	TGFB3	GPNMB	ACVR1B_TGFBR2	TGFB3->ACVR1B_TGFBR2	HIST->GPNMB	0.98816832275272	cerad
CCL3:INHBA->FRMD4A:ENG	-0.0001041038540366	0.0001485322836784	-0.700883683051951	0.483375608151542	CCL3	INHBA	FRMD4A	ENG	INHBA->ENG	CCL3->FRMD4A	0.7055988179596716	cerad
CCL3:IL1B->GPNMB:IL1R1_IL1RAP	-0.0001041856764382	0.0005182855377811	-0.201019841078813	0.840683059791543	CCL3	IL1B	GPNMB	IL1R1_IL1RAP	IL1B->IL1R1_IL1RAP	CCL3->GPNMB	0.958378688162359	cerad
FRMD4A:WNT5A->TMEM163:FZD1	-0.0001041912732336	0.0003408999750586	-0.305635907470339	0.759881877685623	FRMD4A	WNT5A	TMEM163	FZD1	WNT5A->FZD1	FRMD4A->TMEM163	0.9274485987166098	cerad
MKI67:SPP1->TMEM163:CD44	-0.0001042271793684	9.1121309201774e-05	-1.14382881766579	0.252694636144031	MKI67	SPP1	TMEM163	CD44	SPP1->CD44	MKI67->TMEM163	0.8661735477559674	cerad
ERN1:PLAT->ERN1:ITGAM	-0.0001043214441835	0.0005516138864316	-0.189120409673496	0.849998445524067	ERN1	PLAT	ERN1	ITGAM	PLAT->ITGAM	ERN1->ERN1	0.999999999968913	cerad
HIF1A:HLA-B->AIF1:LILRA1	-0.0001043322369744	0.0002775831952278	-0.375859341516666	0.707021468657576	HIF1A	HLA-B	AIF1	LILRA1	HLA-B->LILRA1	HIF1A->AIF1	0.9763629805271288	cerad
ERN1:HLA-DPA1->GPNMB:CD4	-0.0001043627368156	0.0003061423008081	-0.340896166717654	0.733181750679897	ERN1	HLA-DPA1	GPNMB	CD4	HLA-DPA1->CD4	ERN1->GPNMB	0.999999999854252	cerad
HSPA1A:C3->HIST:C5AR2	-0.000104364663162	0.0004210254849903	-0.24788205674644	0.804225663362114	HSPA1A	C3	HIST	C5AR2	C3->C5AR2	HSPA1A->HIST	0.999999999997312	cerad
MKI67:CD22->CCL3:PTPRC	-0.0001043969687492	7.04294549677486e-05	-1.4822913054918	0.138262800748161	MKI67	CD22	CCL3	PTPRC	CD22->PTPRC	MKI67->CCL3	0.6228647066276978	cerad
PICALM:TNFSF10->MKI67:TNFRSF11B	-0.000104435958553	0.0010284905920578	-0.101542940071137	0.919119472444439	PICALM	TNFSF10	MKI67	TNFRSF11B	TNFSF10->TNFRSF11B	PICALM->MKI67	0.999999999960165	cerad
CCL3:CXCL12->FRMD4A:ITGB1	-0.0001044690811745	0.0004982538179208	-0.209670407766276	0.833924923317305	CCL3	CXCL12	FRMD4A	ITGB1	CXCL12->ITGB1	CCL3->FRMD4A	0.957165706409803	cerad
PICALM:COL5A1->HIF1A:SDC3	-0.0001045040434507	0.0021464849543315	-0.0486861290315168	0.961169430196183	PICALM	COL5A1	HIF1A	SDC3	COL5A1->SDC3	PICALM->HIF1A	0.9873259942789052	cerad
CD163:TGFB2->AIF1:ENG	-0.0001045197891213	0.0010097879911362	-0.103506666784356	0.917560858587681	CD163	TGFB2	AIF1	ENG	TGFB2->ENG	CD163->AIF1	0.970404677668647	cerad
MKI67:COL4A5->TMEM163:ITGA9_ITGB1	-0.0001045564671244	0.0005265991307735	-0.198550398233386	0.842614457443698	MKI67	COL4A5	TMEM163	ITGA9_ITGB1	COL4A5->ITGA9_ITGB1	MKI67->TMEM163	0.999999999964177	cerad
HIF1A:PROC->CCL3:PROCR	-0.0001045831871236	0.000628206181673	-0.166479079917918	0.86777994523914	HIF1A	PROC	CCL3	PROCR	PROC->PROCR	HIF1A->CCL3	0.999999999930921	cerad
HIST:ADAM15->IFI44L:ITGA5	-0.000104631349757	0.0004576334408093	-0.228635716769204	0.819152061797613	HIST	ADAM15	IFI44L	ITGA5	ADAM15->ITGA5	HIST->IFI44L	0.9635965088895356	cerad
ERN1:SDC2->ERN1:PTPRJ	-0.0001047100048183	0.000556434470779	-0.188180298520565	0.850735316087039	ERN1	SDC2	ERN1	PTPRJ	SDC2->PTPRJ	ERN1->ERN1	0.999999999968913	cerad
HSPA1A:HLA-B->MKI67:CANX	-0.000104763597066	0.0017368067951501	-0.0603196609770112	0.951901043261037	HSPA1A	HLA-B	MKI67	CANX	HLA-B->CANX	HSPA1A->MKI67	0.99999999994094	cerad
FRMD4A:MTMR4->CCL3:SMAD3	-0.000104789557002	0.0007460192179988	-0.140464956496877	0.888292638610728	FRMD4A	MTMR4	CCL3	SMAD3	MTMR4->SMAD3	FRMD4A->CCL3	0.9747059222572558	cerad
HIF1A:LAMA2->IFI44L:RPSA	-0.0001048343210099	0.0004756252143938	-0.220413716172585	0.825548964110095	HIF1A	LAMA2	IFI44L	RPSA	LAMA2->RPSA	HIF1A->IFI44L	0.9447181660423056	cerad
HIST:CD59->FRMD4A:STAB1	-0.000104938780516	0.0004874742470228	-0.215270408964065	0.829556499008177	HIST	CD59	FRMD4A	STAB1	CD59->STAB1	HIST->FRMD4A	0.991227303843256	cerad
ERN1:ADAM10->PICALM:GPNMB	-0.0001049788567904	0.0001463455854707	-0.71733531594236	0.473167221168506	ERN1	ADAM10	PICALM	GPNMB	ADAM10->GPNMB	ERN1->PICALM	0.8580113532398637	cerad
MKI67:IGSF11->CCL3:VSIR	-0.0001050581751186	8.22052517683894e-05	-1.2779983378022	0.201250012352204	MKI67	IGSF11	CCL3	VSIR	IGSF11->VSIR	MKI67->CCL3	0.6510236757871397	cerad
HIST:WNT5A->MKI67:LRP5	-0.0001050714986995	9.18307379464937e-05	-1.14418658772834	0.252546264188532	HIST	WNT5A	MKI67	LRP5	WNT5A->LRP5	HIST->MKI67	0.8498256644708789	cerad
IFI44L:HLA-DRB5->HIF1A:CD4	-0.0001051638032708	0.001495367935372	-0.070326373050612	0.943933891811511	IFI44L	HLA-DRB5	HIF1A	CD4	HLA-DRB5->CD4	IFI44L->HIF1A	0.9923156109328009	cerad
HSPA1A:HGF->TMEM163:ST14	-0.0001051715232418	0.0001078821122324	-0.974874527995988	0.32962250258043	HSPA1A	HGF	TMEM163	ST14	HGF->ST14	HSPA1A->TMEM163	0.932158259985517	cerad
CCL3:CXCL12->PICALM:ITGAV	-0.0001051955399174	0.0002903426020525	-0.362315206840972	0.717116495648925	CCL3	CXCL12	PICALM	ITGAV	CXCL12->ITGAV	CCL3->PICALM	0.87135616331634	cerad
FRMD4A:FARP2->CCL3:PLXNA3	-0.0001052302893723	0.0001176706647035	-0.894278022797712	0.371173155670068	FRMD4A	FARP2	CCL3	PLXNA3	FARP2->PLXNA3	FRMD4A->CCL3	0.6208920983227131	cerad
HIST:JAG2->HSPA1A:NOTCH4	-0.000105293060791	0.0001343022543965	-0.784000695030341	0.433039702482816	HIST	JAG2	HSPA1A	NOTCH4	JAG2->NOTCH4	HIST->HSPA1A	0.9494009694804096	cerad
IFI44L:S100A9->CD163:ITGB2	-0.0001053415843363	0.0007351378890121	-0.143295000721432	0.886057203935362	IFI44L	S100A9	CD163	ITGB2	S100A9->ITGB2	IFI44L->CD163	0.9872375352578704	cerad
HSPA1A:HGF->CCL3:NRP1	-0.0001053742992218	0.0003153437345036	-0.334156945872765	0.738261130640065	HSPA1A	HGF	CCL3	NRP1	HGF->NRP1	HSPA1A->CCL3	0.9969707010716652	cerad
HSPA1A:GNAI2->HIST:IGF1R	-0.0001054105336556	0.0016801067971891	-0.0627403768808178	0.949973244609387	HSPA1A	GNAI2	HIST	IGF1R	GNAI2->IGF1R	HSPA1A->HIST	0.999999999997312	cerad
AIF1:FARP2->HIST:PLXNA1	-0.0001054382467758	0.0021829412854848	-0.0483009998834889	0.961476357693853	AIF1	FARP2	HIST	PLXNA1	FARP2->PLXNA1	AIF1->HIST	0.999999999899529	cerad
CD163:C3->MKI67:CR1	-0.0001054543611126	0.0006000999683474	-0.175727989793258	0.86050764479742	CD163	C3	MKI67	CR1	C3->CR1	CD163->MKI67	0.999999999975187	cerad
IFI44L:SEMA6A->HIF1A:PLXNA2	-0.0001054578516917	0.0011136788104775	-0.0946932371340606	0.924558489825498	IFI44L	SEMA6A	HIF1A	PLXNA2	SEMA6A->PLXNA2	IFI44L->HIF1A	0.9907296739879592	cerad
CCL3:COL4A2->GPNMB:ITGA9_ITGB1	-0.0001055397731152	9.46813031285071e-05	-1.11468441633126	0.264985681328819	CCL3	COL4A2	GPNMB	ITGA9_ITGB1	COL4A2->ITGA9_ITGB1	CCL3->GPNMB	0.6697483196087332	cerad
HIF1A:ADAM15->IFI44L:ITGA9	-0.0001055555899136	0.0006995790312176	-0.150884439360479	0.880066875540342	HIF1A	ADAM15	IFI44L	ITGA9	ADAM15->ITGA9	HIF1A->IFI44L	0.970172588141796	cerad
HIF1A:CXCL12->CCL3:ITGAV	-0.000105676604621	7.41968722233002e-05	-1.42427303812737	0.154367449169182	HIF1A	CXCL12	CCL3	ITGAV	CXCL12->ITGAV	HIF1A->CCL3	0.683326234924498	cerad
MKI67:CALM1->CD163:PDE1B	-0.000105764055401	0.0005675553121149	-0.186350216698536	0.852170129839684	MKI67	CALM1	CD163	PDE1B	CALM1->PDE1B	MKI67->CD163	0.999999999979724	cerad
IFI44L:FNDC5->AIF1:ITGAV	-0.0001057949339577	7.23689218015959e-05	-1.46188351745496	0.143773132440615	IFI44L	FNDC5	AIF1	ITGAV	FNDC5->ITGAV	IFI44L->AIF1	0.9622240597614048	cerad
FRMD4A:FBN1->GPNMB:ITGB1	-0.0001057955479471	0.0024789353222194	-0.0426778169639637	0.965958362953172	FRMD4A	FBN1	GPNMB	ITGB1	FBN1->ITGB1	FRMD4A->GPNMB	0.9883770695060832	cerad
CCL3:ANGPTL4->GPNMB:SDC3	-0.0001058430697737	7.70390305707769e-05	-1.37388891045897	0.169476172907417	CCL3	ANGPTL4	GPNMB	SDC3	ANGPTL4->SDC3	CCL3->GPNMB	0.6670317272199815	cerad
HIF1A:EFNB2->HIF1A:GRM1	-0.0001058812054595	0.0006708516614503	-0.157831025163815	0.87458995051101	HIF1A	EFNB2	HIF1A	GRM1	EFNB2->GRM1	HIF1A->HIF1A	0.9682960166371896	cerad
FRMD4A:IL15RA->IFI44L:AXL	-0.0001058988476942	0.0005640383199173	-0.187751157952906	0.851071725063373	FRMD4A	IL15RA	IFI44L	AXL	IL15RA->AXL	FRMD4A->IFI44L	0.9488544339004414	cerad
HSPA1A:ADM->HIST:ADRB2	-0.0001059423082634	6.95708091332596e-05	-1.52279827679668	0.127809181237565	HSPA1A	ADM	HIST	ADRB2	ADM->ADRB2	HSPA1A->HIST	0.9920932993736842	cerad
CCL3:FSTL5->CD163:LILRB2	-0.0001059434817972	0.0004860220049028	-0.217980833642281	0.827444044899817	CCL3	FSTL5	CD163	LILRB2	FSTL5->LILRB2	CCL3->CD163	0.9296939327560974	cerad
HIST:GRN->HIF1A:EGFR	-0.0001059732451033	0.0015548833475397	-0.0681551096878579	0.945662161114181	HIST	GRN	HIF1A	EGFR	GRN->EGFR	HIST->HIF1A	0.9839517997709214	cerad
HSPA1A:AFDN->HIST:EPHB3	-0.0001059935431664	0.0003941665913369	-0.268905446316429	0.788002445741661	HSPA1A	AFDN	HIST	EPHB3	AFDN->EPHB3	HSPA1A->HIST	0.999999999997312	cerad
HIST:LTBP3->HSPA1A:ITGB5	-0.0001060752136869	0.0003943742216114	-0.268970961777195	0.787952028615336	HIST	LTBP3	HSPA1A	ITGB5	LTBP3->ITGB5	HIST->HSPA1A	0.992090079236448	cerad
IFI44L:LAMB2->GPNMB:RPSA	-0.0001061675691962	0.0001554976477319	-0.682759969329247	0.494758528571661	IFI44L	LAMB2	GPNMB	RPSA	LAMB2->RPSA	IFI44L->GPNMB	0.9070294343737054	cerad
FRMD4A:QDPR->CCL3:DYSF	-0.0001061690564412	0.0004255979302909	-0.249458582584503	0.803006074656161	FRMD4A	QDPR	CCL3	DYSF	QDPR->DYSF	FRMD4A->CCL3	0.9350440879143072	cerad
HIF1A:FN1->AIF1:PLAUR	-0.0001062251293139	6.14528038056956e-05	-1.72856440610646	0.0838870846476168	HIF1A	FN1	AIF1	PLAUR	FN1->PLAUR	HIF1A->AIF1	0.8760042278379614	cerad
FRMD4A:LY86->PICALM:CD180	-0.0001062594946671	0.0003219758374774	-0.330023195217558	0.741382435848	FRMD4A	LY86	PICALM	CD180	LY86->CD180	FRMD4A->PICALM	0.8888901441222224	cerad
FRMD4A:LGALS3->HIST:ENG	-0.0001063989700762	0.001488660053678	-0.0714729798877713	0.943021328473806	FRMD4A	LGALS3	HIST	ENG	LGALS3->ENG	FRMD4A->HIST	0.9764478150214012	cerad
CD163:SEMA6B->ERN1:PLXNA4	-0.0001064954299164	0.0003064341653258	-0.347531189295404	0.728192291251469	CD163	SEMA6B	ERN1	PLXNA4	SEMA6B->PLXNA4	CD163->ERN1	0.995317472496068	cerad
GPNMB:TOR2A->FRMD4A:ATP5F1B	-0.0001065137503572	0.0002186974063939	-0.487037098946822	0.626232040551499	GPNMB	TOR2A	FRMD4A	ATP5F1B	TOR2A->ATP5F1B	GPNMB->FRMD4A	0.8544715086340499	cerad
CCL3:IL16->ERN1:CD4	-0.0001065276047031	0.0040429566677659	-0.0263489355580907	0.978979023512379	CCL3	IL16	ERN1	CD4	IL16->CD4	CCL3->ERN1	0.999999999983011	cerad
MKI67:NECTIN3->ERN1:NECTIN2	-0.0001065405703244	0.0009433727816953	-0.112935811157318	0.910081444743131	MKI67	NECTIN3	ERN1	NECTIN2	NECTIN3->NECTIN2	MKI67->ERN1	0.996503846989757	cerad
HIF1A:FBN1->AIF1:ITGB1	-0.0001065777684861	0.000475703618724	-0.224042374897322	0.822724330794498	HIF1A	FBN1	AIF1	ITGB1	FBN1->ITGB1	HIF1A->AIF1	0.9811630852987856	cerad
FRMD4A:COL4A4->CD163:ITGA9_ITGB1	-0.0001066111783792	0.00038645806309	-0.275867393027771	0.78264991902986	FRMD4A	COL4A4	CD163	ITGA9_ITGB1	COL4A4->ITGA9_ITGB1	FRMD4A->CD163	0.9639231907156492	cerad
HIST:ARF6->GPNMB:PLD1	-0.0001066298014706	0.00044412468296	-0.240089789110493	0.810260649852327	HIST	ARF6	GPNMB	PLD1	ARF6->PLD1	HIST->GPNMB	0.9514529837950716	cerad
HIST:FABP5->MKI67:RXRA	-0.0001066473276945	0.0002947780070989	-0.361788617624954	0.71750999861759	HIST	FABP5	MKI67	RXRA	FABP5->RXRA	HIST->MKI67	0.9691319302433588	cerad
HIST:WNT5A->HIF1A:LRP5	-0.0001066717387772	0.0002837818970934	-0.375893388090701	0.706996156203304	HIST	WNT5A	HIF1A	LRP5	WNT5A->LRP5	HIST->HIF1A	0.9048976705438851	cerad
GPNMB:B2M->CCL3:HFE	-0.0001067355001436	7.6674374992969e-05	-1.39206221313744	0.163903559513779	GPNMB	B2M	CCL3	HFE	B2M->HFE	GPNMB->CCL3	0.6657555852452461	cerad
HIST:ADM->MKI67:GPR84	-0.0001067395284117	7.58836679552811e-05	-1.40662057182958	0.159539929636626	HIST	ADM	MKI67	GPR84	ADM->GPR84	HIST->MKI67	0.8498256644708789	cerad
FRMD4A:GDF11->HIST:ACVR2A_TGFBR1	-0.0001067605827563	0.0008539964320168	-0.125012914286065	0.900513326425778	FRMD4A	GDF11	HIST	ACVR2A_TGFBR1	GDF11->ACVR2A_TGFBR1	FRMD4A->HIST	0.9764478150214012	cerad
CCL3:PTDSS1->CD163:SCARB1	-0.0001068313925134	0.000420193559605	-0.25424328876889	0.799307609441984	CCL3	PTDSS1	CD163	SCARB1	PTDSS1->SCARB1	CCL3->CD163	0.9221583898815108	cerad
HSPA1A:WNT5B->GPNMB:FZD2_LRP6	-0.0001068518502605	0.0024582154811329	-0.0434672432423486	0.965329075941025	HSPA1A	WNT5B	GPNMB	FZD2_LRP6	WNT5B->FZD2_LRP6	HSPA1A->GPNMB	0.999999999965154	cerad
TMEM163:VEGFA->HSPA1A:ITGAV	-0.000106974006445	0.0001420996849567	-0.752809596148238	0.451564339431809	TMEM163	VEGFA	HSPA1A	ITGAV	VEGFA->ITGAV	TMEM163->HSPA1A	0.9403400375272442	cerad
PICALM:ADAM28->ERN1:ITGA4	-0.0001069891919386	0.001045038160219	-0.102378263312616	0.918456436368478	PICALM	ADAM28	ERN1	ITGA4	ADAM28->ITGA4	PICALM->ERN1	0.9951231607932832	cerad
HSPA1A:IL18->IFI44L:IL18BP	-0.0001071069680047	0.0005966849585364	-0.179503381931083	0.857542462062736	HSPA1A	IL18	IFI44L	IL18BP	IL18->IL18BP	HSPA1A->IFI44L	0.999503169394784	cerad
CD163:COL4A2->PICALM:ITGA9_ITGB1	-0.0001071130273882	9.39656997369586e-05	-1.13991624271495	0.254321197381432	CD163	COL4A2	PICALM	ITGA9_ITGB1	COL4A2->ITGA9_ITGB1	CD163->PICALM	0.7431538714925339	cerad
GPNMB:VEGFA->MKI67:NRP2	-0.0001072529984573	0.0009847288536762	-0.108916274827309	0.913268897994444	GPNMB	VEGFA	MKI67	NRP2	VEGFA->NRP2	GPNMB->MKI67	0.999999999921381	cerad
ERN1:C3->TMEM163:GRM7	-0.0001073938451687	0.000215570675072	-0.498183925679475	0.61835441110041	ERN1	C3	TMEM163	GRM7	C3->GRM7	ERN1->TMEM163	0.8211743438317562	cerad
CD163:APOE->HIF1A:LSR	-0.0001075043637252	0.0003896874159185	-0.275873326501516	0.782645361566205	CD163	APOE	HIF1A	LSR	APOE->LSR	CD163->HIF1A	0.9059169932824976	cerad
HIST:CALM3->TMEM163:GP6	-0.0001075277764408	0.0007849004027402	-0.136995440523981	0.891034399067637	HIST	CALM3	TMEM163	GP6	CALM3->GP6	HIST->TMEM163	0.9876605469052764	cerad
PICALM:HLA-B->ERN1:LILRB1	-0.000107624601405	0.0001511810075544	-0.71189234114794	0.476531445177504	PICALM	HLA-B	ERN1	LILRB1	HLA-B->LILRB1	PICALM->ERN1	0.9772266192391448	cerad
MKI67:APOE->TMEM163:LRP6	-0.0001076348251919	0.0017634238674228	-0.0610374097687837	0.951329415896043	MKI67	APOE	TMEM163	LRP6	APOE->LRP6	MKI67->TMEM163	0.999999999964177	cerad
PICALM:COL18A1->HIF1A:PTPRS	-0.0001076591508119	0.0006214184196627	-0.173247440702518	0.862456935103284	PICALM	COL18A1	HIF1A	PTPRS	COL18A1->PTPRS	PICALM->HIF1A	0.9577359441373	cerad
TMEM163:HGF->CD163:ST14	-0.0001076914284535	0.000768646037141	-0.140105358318218	0.888576747028222	TMEM163	HGF	CD163	ST14	HGF->ST14	TMEM163->CD163	0.983204150964064	cerad
HSPA1A:JAM3->CD163:ITGAM_ITGB2	-0.0001077607006198	9.73779913612656e-05	-1.10662275030939	0.268457066941765	HSPA1A	JAM3	CD163	ITGAM_ITGB2	JAM3->ITGAM_ITGB2	HSPA1A->CD163	0.9129646783005	cerad
AIF1:SPON1->GPNMB:APP	-0.0001077885789334	0.0015444569950996	-0.0697905990748986	0.944360329784932	AIF1	SPON1	GPNMB	APP	SPON1->APP	AIF1->GPNMB	0.9845634909212628	cerad
CCL3:CXCL12->HIF1A:CD4	-0.0001079083854626	7.30201115818378e-05	-1.47778992835002	0.139464014998008	CCL3	CXCL12	HIF1A	CD4	CXCL12->CD4	CCL3->HIF1A	0.5979527870982446	cerad
MKI67:WNT5A->HIST:ANTXR1	-0.0001079452907376	0.0010863682082179	-0.0993634477896671	0.920849703539607	MKI67	WNT5A	HIST	ANTXR1	WNT5A->ANTXR1	MKI67->HIST	0.999999999948388	cerad
CD163:LAMA5->FRMD4A:ITGA9_ITGB1	-0.0001080659194492	0.000128567300469	-0.840539694424562	0.400605855132719	CD163	LAMA5	FRMD4A	ITGA9_ITGB1	LAMA5->ITGA9_ITGB1	CD163->FRMD4A	0.8153589971381179	cerad
ERN1:HLA-A->ERN1:LILRA1	-0.0001082012428819	0.0002171800795613	-0.49820979484186	0.618336179430088	ERN1	HLA-A	ERN1	LILRA1	HLA-A->LILRA1	ERN1->ERN1	0.999999999968913	cerad
ERN1:IL1B->PICALM:ADRB2	-0.0001082878062168	0.0001747708855203	-0.619598658520792	0.535522050163539	ERN1	IL1B	PICALM	ADRB2	IL1B->ADRB2	ERN1->PICALM	0.9072234864021188	cerad
MKI67:TNC->PICALM:ITGA5	-0.0001082904703074	7.68471892023702e-05	-1.4091663134517	0.158785996089926	MKI67	TNC	PICALM	ITGA5	TNC->ITGA5	MKI67->PICALM	0.8060122954098152	cerad
GPNMB:SPON2->TMEM163:ITGAM	-0.0001082969308941	7.67236396410784e-05	-1.41151972717663	0.158091423026135	GPNMB	SPON2	TMEM163	ITGAM	SPON2->ITGAM	GPNMB->TMEM163	0.7387313161466991	cerad
TMEM163:APP->IFI44L:NCSTN	-0.0001082990480222	0.0006244957025212	-0.173418403977831	0.862322559986984	TMEM163	APP	IFI44L	NCSTN	APP->NCSTN	TMEM163->IFI44L	0.9803912279219876	cerad
FRMD4A:CXCL12->AIF1:CXCR4	-0.0001083224366343	0.0001819317061088	-0.595401642468478	0.551575027892221	FRMD4A	CXCL12	AIF1	CXCR4	CXCL12->CXCR4	FRMD4A->AIF1	0.7944015074181177	cerad
HSPA1A:ANOS1->GPNMB:SDC2	-0.0001083253895272	0.0008566431778963	-0.126453338241973	0.899373083152979	HSPA1A	ANOS1	GPNMB	SDC2	ANOS1->SDC2	HSPA1A->GPNMB	0.999999999965154	cerad
ERN1:SDC2->AIF1:PTPRJ	-0.0001084462366818	0.0002195364610044	-0.493978249378935	0.621321540585163	ERN1	SDC2	AIF1	PTPRJ	SDC2->PTPRJ	ERN1->AIF1	0.999999999974621	cerad
IFI44L:CALM1->HIST:KCNN4	-0.0001084573571716	0.0002691564068886	-0.40295290914801	0.686982867377277	IFI44L	CALM1	HIST	KCNN4	CALM1->KCNN4	IFI44L->HIST	0.9471203798241392	cerad
ERN1:LGALS9->ERN1:CD47	-0.0001084773736857	0.0003689236516474	-0.294037460600084	0.768729278532111	ERN1	LGALS9	ERN1	CD47	LGALS9->CD47	ERN1->ERN1	0.999999999968913	cerad
CCL3:SEMA3E->HIF1A:PLXND1	-0.0001085063541946	7.30240420789213e-05	-1.48589904236502	0.137305826955015	CCL3	SEMA3E	HIF1A	PLXND1	SEMA3E->PLXND1	CCL3->HIF1A	0.5979527870982446	cerad
PICALM:IGF1->ERN1:INSR	-0.0001086844532464	0.0003226640052709	-0.336834761457745	0.736241466904072	PICALM	IGF1	ERN1	INSR	IGF1->INSR	PICALM->ERN1	0.9787344618270432	cerad
IFI44L:JAG2->FRMD4A:NOTCH2	-0.0001087249916894	7.42545836075191e-05	-1.46421926307074	0.14313404859344	IFI44L	JAG2	FRMD4A	NOTCH2	JAG2->NOTCH2	IFI44L->FRMD4A	0.7715315349999919	cerad
HIF1A:ADAM17->ERN1:ERBB4	-0.0001087981767839	0.000218370015046	-0.498228553773511	0.61832295894578	HIF1A	ADAM17	ERN1	ERBB4	ADAM17->ERBB4	HIF1A->ERN1	0.8548150620457663	cerad
TMEM163:LAMB2->CD163:CD44	-0.0001087997390547	0.0002539756874038	-0.428386434020011	0.668369799753636	TMEM163	LAMB2	CD163	CD44	LAMB2->CD44	TMEM163->CD163	0.9424733912092282	cerad
GPNMB:GRN->AIF1:SORT1	-0.0001088370055171	0.0059257278823421	-0.0183668584987611	0.985346191067645	GPNMB	GRN	AIF1	SORT1	GRN->SORT1	GPNMB->AIF1	0.999999999953141	cerad
IFI44L:HSPG2->IFI44L:LRP1	-0.0001088754287228	0.0001112595313843	-0.978571699594297	0.327791648268441	IFI44L	HSPG2	IFI44L	LRP1	HSPG2->LRP1	IFI44L->IFI44L	0.7736587425660445	cerad
GPNMB:LAMA2->HSPA1A:RPSA	-0.0001089470750415	0.0009317893645376	-0.116922428166576	0.906921524946319	GPNMB	LAMA2	HSPA1A	RPSA	LAMA2->RPSA	GPNMB->HSPA1A	0.999999999962568	cerad
AIF1:ADAM15->FRMD4A:ITGA5	-0.0001089727829264	0.0007725767984005	-0.141051068517794	0.887829598743101	AIF1	ADAM15	FRMD4A	ITGA5	ADAM15->ITGA5	AIF1->FRMD4A	0.97065514241995	cerad
IFI44L:TIMP2->HSPA1A:CD44	-0.0001090191754052	0.0002646613402304	-0.411919531996525	0.680398404082331	IFI44L	TIMP2	HSPA1A	CD44	TIMP2->CD44	IFI44L->HSPA1A	0.999999999972524	cerad
GPNMB:NAMPT->HSPA1A:INSR	-0.000109125419405	0.0028618703472861	-0.0381308047405073	0.96958339053192	GPNMB	NAMPT	HSPA1A	INSR	NAMPT->INSR	GPNMB->HSPA1A	0.999999999962568	cerad
MKI67:ARF6->IFI44L:PLD1	-0.0001091673873088	0.0001433251602311	-0.761676366750307	0.446253183864408	MKI67	ARF6	IFI44L	PLD1	ARF6->PLD1	MKI67->IFI44L	0.7112185568325738	cerad
GPNMB:CCL3->AIF1:CCR1	-0.0001092308771178	0.0001118384993093	-0.976684038076988	0.328725599820449	GPNMB	CCL3	AIF1	CCR1	CCL3->CCR1	GPNMB->AIF1	0.8267956416863199	cerad
ERN1:PTDSS1->CD163:SCARB1	-0.0001092372484404	0.0003042310783753	-0.359060123061089	0.71955011229266	ERN1	PTDSS1	CD163	SCARB1	PTDSS1->SCARB1	ERN1->CD163	0.9979497947355724	cerad
TMEM163:LMAN1->CCL3:MCFD2	-0.0001093111278109	0.0009563108538463	-0.114305016377515	0.908996006071109	TMEM163	LMAN1	CCL3	MCFD2	LMAN1->MCFD2	TMEM163->CCL3	0.999999999979243	cerad
IFI44L:CALM1->FRMD4A:FAS	-0.0001093312739263	0.0025120279138466	-0.043523112670724	0.965284540733172	IFI44L	CALM1	FRMD4A	FAS	CALM1->FAS	IFI44L->FRMD4A	0.9876096429329912	cerad
ERN1:PLAU->HSPA1A:PLAUR	-0.0001093538015917	0.0002194776447503	-0.498245740317524	0.618310846720784	ERN1	PLAU	HSPA1A	PLAUR	PLAU->PLAUR	ERN1->HSPA1A	0.8984225336622051	cerad
HIST:ARF6->CD163:PLD1	-0.0001093695416286	0.0002968230731224	-0.368467115706792	0.712524960841181	HIST	ARF6	CD163	PLD1	ARF6->PLD1	HIST->CD163	0.9592356833152246	cerad
MKI67:ADAM15->AIF1:ITGA5	-0.0001094022743964	0.0014815947226111	-0.073840890985081	0.941136989518073	MKI67	ADAM15	AIF1	ITGA5	ADAM15->ITGA5	MKI67->AIF1	0.9977269285304182	cerad
IFI44L:ALCAM->HIST:NRP1	-0.0001094091810846	0.0064188068768673	-0.0170450962590856	0.9864006393764	IFI44L	ALCAM	HIST	NRP1	ALCAM->NRP1	IFI44L->HIST	0.999409876057395	cerad
FRMD4A:F11R->MKI67:ITGAL_ITGB2	-0.0001094754590936	0.0005439893075384	-0.201245608280409	0.840506530672039	FRMD4A	F11R	MKI67	ITGAL_ITGB2	F11R->ITGAL_ITGB2	FRMD4A->MKI67	0.9640762033543469	cerad
GPNMB:DLL1->HIF1A:NOTCH2	-0.0001095306342302	0.0001038443165841	-1.05475810167681	0.291535971333239	GPNMB	DLL1	HIF1A	NOTCH2	DLL1->NOTCH2	GPNMB->HIF1A	0.6033857173062669	cerad
MKI67:B2M->GPNMB:CD247	-0.0001095389946062	0.0025165393000375	-0.0435276312214167	0.965280938864747	MKI67	B2M	GPNMB	CD247	B2M->CD247	MKI67->GPNMB	0.999999999902461	cerad
IFI44L:CNTN6->GPNMB:PTPRG	-0.0001095391067554	0.0004231874155508	-0.258843015482532	0.795756367017403	IFI44L	CNTN6	GPNMB	PTPRG	CNTN6->PTPRG	IFI44L->GPNMB	0.9888758273386468	cerad
HIF1A:TGFB1->GPNMB:CXCR4	-0.0001095431428396	0.0031930755899481	-0.0343064671517596	0.972632767865432	HIF1A	TGFB1	GPNMB	CXCR4	TGFB1->CXCR4	HIF1A->GPNMB	0.9975298490018014	cerad
CCL3:AFDN->TMEM163:EPHB2	-0.0001095701577619	0.0009262537683997	-0.118293886081788	0.90583480158705	CCL3	AFDN	TMEM163	EPHB2	AFDN->EPHB2	CCL3->TMEM163	0.9982457950323568	cerad
PICALM:GNAI2->ERN1:TSHR	-0.0001096390190747	0.000460031929214	-0.238329150896317	0.811625813493815	PICALM	GNAI2	ERN1	TSHR	GNAI2->TSHR	PICALM->ERN1	0.9951231607932832	cerad
MKI67:LAMB2->TMEM163:ITGA9_ITGB1	-0.0001096924669528	0.0008157002812221	-0.134476436355352	0.893025842896076	MKI67	LAMB2	TMEM163	ITGA9_ITGB1	LAMB2->ITGA9_ITGB1	MKI67->TMEM163	0.999999999964177	cerad
IFI44L:CALCB->HIF1A:TSHR	-0.0001097139735277	0.0006586753279014	-0.166567607560666	0.867710282994605	IFI44L	CALCB	HIF1A	TSHR	CALCB->TSHR	IFI44L->HIF1A	0.9621407540822094	cerad
GPNMB:HGF->ERN1:ST14	-0.0001097171930176	0.000329292041824	-0.333191146709549	0.738990000600433	GPNMB	HGF	ERN1	ST14	HGF->ST14	GPNMB->ERN1	0.999999999863093	cerad
MKI67:HGF->IFI44L:ITGB1	-0.0001097246367172	0.0001073703136895	-1.02192713187402	0.306815389918768	MKI67	HGF	IFI44L	ITGB1	HGF->ITGB1	MKI67->IFI44L	0.5835612445686089	cerad
HIST:HLA-A->ERN1:APLP2	-0.0001097749011101	0.0010427891478627	-0.105270467510261	0.916161196254846	HIST	HLA-A	ERN1	APLP2	HLA-A->APLP2	HIST->ERN1	0.9829099099377988	cerad
TMEM163:TOR2A->HIF1A:ATP5F1B	-0.0001097849155328	7.11322263121505e-05	-1.54339209138566	0.122735671391143	TMEM163	TOR2A	HIF1A	ATP5F1B	TOR2A->ATP5F1B	TMEM163->HIF1A	0.629768142563403	cerad
HIST:VEGFA->IFI44L:NRP2	-0.0001097986453157	0.0011590500664376	-0.0947315810551784	0.924528032716495	HIST	VEGFA	IFI44L	NRP2	VEGFA->NRP2	HIST->IFI44L	0.999149475665912	cerad
CCL3:LAMA2->GPNMB:CD44	-0.0001098389968511	0.0001154773107005	-0.951173838261013	0.341516136711831	CCL3	LAMA2	GPNMB	CD44	LAMA2->CD44	CCL3->GPNMB	0.7058752620680402	cerad
