## Supplementary Tables S1-17 for "Plasticity of Human Microglia and Brain Perivascular Macrophages in Aging and Alzheimer’s Disease": TableS14_CCI_dream_meta_magnitude_rank.csv (part 24 of 60)

CCI	estimate	std.error	statistic	p.value	sender	ligand	receiver	receptor	lr_pair	cc_pair	adj.p.value	contrast
GPNMB:SEMA6D->IFI44L:PLXNA1_TREM2_TYROBP	-0.0001098525820198	0.0014305905751602	-0.0767882746658785	0.938791978657591	GPNMB	SEMA6D	IFI44L	PLXNA1_TREM2_TYROBP	SEMA6D->PLXNA1_TREM2_TYROBP	GPNMB->IFI44L	0.999999999997076	cerad
FRMD4A:WNT5A->ERN1:ROR2	-0.0001098850657382	0.0002177211135776	-0.504705602192408	0.613765625693069	FRMD4A	WNT5A	ERN1	ROR2	WNT5A->ROR2	FRMD4A->ERN1	0.9188914593823192	cerad
CD163:CEACAM1->MKI67:HAVCR2	-0.0001099567590229	0.0017725823162558	-0.0620319620784479	0.950537378947141	CD163	CEACAM1	MKI67	HAVCR2	CEACAM1->HAVCR2	CD163->MKI67	0.999999999975187	cerad
GPNMB:CD47->ERN1:SIRPA	-0.0001100004052616	0.0004244054649053	-0.259187061330976	0.795490913652135	GPNMB	CD47	ERN1	SIRPA	CD47->SIRPA	GPNMB->ERN1	0.999999999863093	cerad
ERN1:SIRPA->GPNMB:CD47	-0.0001100004052616	0.0004244054649053	-0.259187061330976	0.795490913652135	ERN1	SIRPA	GPNMB	CD47	SIRPA->CD47	ERN1->GPNMB	0.999999999854252	cerad
HIST:TNF->HSPA1A:TRADD	-0.0001100054757526	0.0005929087236899	-0.18553526260849	0.852809224799243	HIST	TNF	HSPA1A	TRADD	TNF->TRADD	HIST->HSPA1A	0.992090079236448	cerad
ERN1:COPA->CD163:P2RY6	-0.0001100863339808	0.0009168484066319	-0.120070377157854	0.904427398195113	ERN1	COPA	CD163	P2RY6	COPA->P2RY6	ERN1->CD163	0.9979497947355724	cerad
FRMD4A:COPA->HIF1A:P2RY6	-0.0001101934181058	0.0007223747556921	-0.152543284822071	0.878758453525009	FRMD4A	COPA	HIF1A	P2RY6	COPA->P2RY6	FRMD4A->HIF1A	0.966894324842538	cerad
TMEM163:SORBS1->TMEM163:ITGB5	-0.000110213640115	0.0047724225876319	-0.0230938560220322	0.981575406564862	TMEM163	SORBS1	TMEM163	ITGB5	SORBS1->ITGB5	TMEM163->TMEM163	0.999999991568809	cerad
ERN1:CX3CL1->AIF1:CX3CR1	-0.0001102213656844	0.0002212071962741	-0.498272061401951	0.618292297125181	ERN1	CX3CL1	AIF1	CX3CR1	CX3CL1->CX3CR1	ERN1->AIF1	0.999999999974621	cerad
GPNMB:GSTP1->HIST:TRAF2	-0.0001102659433015	0.0007286699214394	-0.151324955315464	0.879719384462442	GPNMB	GSTP1	HIST	TRAF2	GSTP1->TRAF2	GPNMB->HIST	0.9377979457667586	cerad
AIF1:HSP90AA1->CD163:EGFR	-0.0001102734710619	0.0016324398212593	-0.0675513238686236	0.946142804759714	AIF1	HSP90AA1	CD163	EGFR	HSP90AA1->EGFR	AIF1->CD163	0.9937065937630498	cerad
FRMD4A:SLIT2->CCL3:ROBO4	-0.0001102859447531	9.81091213395585e-05	-1.12411510007769	0.260964200189619	FRMD4A	SLIT2	CCL3	ROBO4	SLIT2->ROBO4	FRMD4A->CCL3	0.5527852972074735	cerad
ERN1:GNAI2->HSPA1A:CCR5	-0.0001102908601377	0.0025328725949046	-0.0435437851708734	0.965268062086715	ERN1	GNAI2	HSPA1A	CCR5	GNAI2->CCR5	ERN1->HSPA1A	0.999999999853854	cerad
CD163:GNAI2->CCL3:ADCY9	-0.0001103064007091	0.0005891952768307	-0.187215351254217	0.851491789075583	CD163	GNAI2	CCL3	ADCY9	GNAI2->ADCY9	CD163->CCL3	0.9467007865882536	cerad
FRMD4A:CALR->AIF1:TSHR	-0.0001103105788393	0.0021391678709632	-0.0515670510653438	0.958873673834832	FRMD4A	CALR	AIF1	TSHR	CALR->TSHR	FRMD4A->AIF1	0.9915485872044176	cerad
TMEM163:C5->AIF1:C5AR1	-0.0001103986036939	0.0009332049199221	-0.118300494711457	0.90582956542993	TMEM163	C5	AIF1	C5AR1	C5->C5AR1	TMEM163->AIF1	0.9979310759001196	cerad
GPNMB:INHBA->AIF1:SMAD3	-0.0001104585322277	0.0076841312745981	-0.0143748887519592	0.988530893194033	GPNMB	INHBA	AIF1	SMAD3	INHBA->SMAD3	GPNMB->AIF1	0.999999999953141	cerad
MKI67:DLK2->HIST:NOTCH1	-0.0001104625559778	9.67648224039134e-05	-1.1415569546213	0.253638225149139	MKI67	DLK2	HIST	NOTCH1	DLK2->NOTCH1	MKI67->HIST	0.8285788683146154	cerad
HSPA1A:FABP5->TMEM163:RXRA	-0.0001105026847986	0.0024079112378115	-0.0458915108926889	0.963396720376401	HSPA1A	FABP5	TMEM163	RXRA	FABP5->RXRA	HSPA1A->TMEM163	0.999999999905909	cerad
PICALM:GSTO1->MKI67:RYR1	-0.0001105275010408	0.000443565875207	-0.249179450491399	0.803221974319908	PICALM	GSTO1	MKI67	RYR1	GSTO1->RYR1	PICALM->MKI67	0.9831102289853042	cerad
TMEM163:TNF->HIF1A:TNFRSF1A	-0.0001105660547953	0.0006683611552803	-0.165428606856957	0.868606638846506	TMEM163	TNF	HIF1A	TNFRSF1A	TNF->TNFRSF1A	TMEM163->HIF1A	0.9701913937211686	cerad
GPNMB:WNT5A->CCL3:FZD6	-0.000110626656037	0.0001180139663485	-0.937403084227525	0.348551255057399	GPNMB	WNT5A	CCL3	FZD6	WNT5A->FZD6	GPNMB->CCL3	0.7691658497680154	cerad
GPNMB:LAMB2->HSPA1A:ITGA6_ITGB1	-0.0001106609096818	0.0025409136483202	-0.043551621581087	0.96526181546186	GPNMB	LAMB2	HSPA1A	ITGA6_ITGB1	LAMB2->ITGA6_ITGB1	GPNMB->HSPA1A	0.999999999962568	cerad
GPNMB:EFNB1->CD163:EPHB1	-0.0001106977867126	0.0008181149952724	-0.135308345834454	0.892368086741953	GPNMB	EFNB1	CD163	EPHB1	EFNB1->EPHB1	GPNMB->CD163	0.9569284715191452	cerad
HIF1A:CALM3->HSPA1A:CACNA1C	-0.0001107012268087	0.0003681028453652	-0.300734504507507	0.763616955256061	HIF1A	CALM3	HSPA1A	CACNA1C	CALM3->CACNA1C	HIF1A->HSPA1A	0.9442209117227732	cerad
IFI44L:VEGFA->GPNMB:SIRPA	-0.0001107418133349	0.0014256316934763	-0.0776791185561414	0.938083304885025	IFI44L	VEGFA	GPNMB	SIRPA	VEGFA->SIRPA	IFI44L->GPNMB	0.99999999999385	cerad
TMEM163:CD99->PICALM:CD99L2	-0.0001107635010848	0.0019777308664221	-0.0560053458058469	0.955337548510295	TMEM163	CD99	PICALM	CD99L2	CD99->CD99L2	TMEM163->PICALM	0.99999999997465	cerad
HSPA1A:SELPLG->CD163:SELL	-0.0001107707733934	7.6222557093804e-05	-1.45325449075561	0.14615310784401	HSPA1A	SELPLG	CD163	SELL	SELPLG->SELL	HSPA1A->CD163	0.9129646783005	cerad
ERN1:SEMA4D->PICALM:PLXNB2	-0.0001107711711584	0.0001547110875457	-0.715987282590238	0.473999201611635	ERN1	SEMA4D	PICALM	PLXNB2	SEMA4D->PLXNB2	ERN1->PICALM	0.8580113532398637	cerad
TMEM163:CALR->TMEM163:ITGA3	-0.0001107962550182	0.0003624375043851	-0.305697544204652	0.759834943298739	TMEM163	CALR	TMEM163	ITGA3	CALR->ITGA3	TMEM163->TMEM163	0.9291746851205536	cerad
HSPA1A:CD14->HIF1A:RIPK1	-0.0001108221711245	0.0012350940694152	-0.0897277169964837	0.928503589798014	HSPA1A	CD14	HIF1A	RIPK1	CD14->RIPK1	HSPA1A->HIF1A	0.999999999968426	cerad
GPNMB:CXCL12->MKI67:CD4	-0.0001108227739904	0.0004140897337169	-0.267629851616104	0.788984250628629	GPNMB	CXCL12	MKI67	CD4	CXCL12->CD4	GPNMB->MKI67	0.999999999921381	cerad
MKI67:GNAS->IFI44L:VIPR1	-0.0001108480381397	0.0004488253927304	-0.246973633700745	0.804928629361233	MKI67	GNAS	IFI44L	VIPR1	GNAS->VIPR1	MKI67->IFI44L	0.9267600184282668	cerad
MKI67:CD14->HIST:RIPK1	-0.000110888074698	0.0017406804565476	-0.0637038660834924	0.949206026312698	MKI67	CD14	HIST	RIPK1	CD14->RIPK1	MKI67->HIST	0.999999999948388	cerad
GPNMB:LGALS1->FRMD4A:ITGB1	-0.0001108932203114	0.0011259639925011	-0.0984873593205573	0.921545308960748	GPNMB	LGALS1	FRMD4A	ITGB1	LGALS1->ITGB1	GPNMB->FRMD4A	0.9869746393737244	cerad
CCL3:CALM3->HIF1A:PDE1B	-0.0001108973638698	8.74682558003681e-05	-1.26785841166163	0.204848518122594	CCL3	CALM3	HIF1A	PDE1B	CALM3->PDE1B	CCL3->HIF1A	0.5979527870982446	cerad
GPNMB:WNT2B->FRMD4A:FZD3_LRP6	-0.0001109034760111	0.0010335279123991	-0.107305738607239	0.914546432081216	GPNMB	WNT2B	FRMD4A	FZD3_LRP6	WNT2B->FZD3_LRP6	GPNMB->FRMD4A	0.9869746393737244	cerad
HIST:ASIP->CD163:MGRN1	-0.0001109308124953	0.0002609058607533	-0.42517562531957	0.670708651516748	HIST	ASIP	CD163	MGRN1	ASIP->MGRN1	HIST->CD163	0.9427088855071672	cerad
TMEM163:SEMA3A->TMEM163:NRP2	-0.0001110125261175	0.0004048045122642	-0.274237373236192	0.783902208929501	TMEM163	SEMA3A	TMEM163	NRP2	SEMA3A->NRP2	TMEM163->TMEM163	0.9404421520321908	cerad
FRMD4A:C1QB->FRMD4A:C1QBP	-0.0001110904266089	0.0002790518167729	-0.398099635736569	0.690556742885069	FRMD4A	C1QB	FRMD4A	C1QBP	C1QB->C1QBP	FRMD4A->FRMD4A	0.951240317108424	cerad
HIST:BSG->FRMD4A:SLC16A7	-0.0001111046049464	0.0017266802411355	-0.064345790436205	0.948694893477942	HIST	BSG	FRMD4A	SLC16A7	BSG->SLC16A7	HIST->FRMD4A	0.9939843108644126	cerad
GPNMB:CD59->HIST:STAB1	-0.0001111548988803	0.0001833098384216	-0.606377158135111	0.544264332865551	GPNMB	CD59	HIST	STAB1	CD59->STAB1	GPNMB->HIST	0.7341550829070945	cerad
HSPA1A:F13A1->CCL3:ITGA4	-0.0001112180598908	0.0004003523389244	-0.277800449947688	0.781165545764332	HSPA1A	F13A1	CCL3	ITGA4	F13A1->ITGA4	HSPA1A->CCL3	0.9969707010716652	cerad
PICALM:LGALS9->TMEM163:HAVCR2	-0.0001112686293901	0.0050323932274408	-0.0221104799170666	0.982359826755623	PICALM	LGALS9	TMEM163	HAVCR2	LGALS9->HAVCR2	PICALM->TMEM163	0.99999999998891	cerad
CCL3:LAMA5->PICALM:ITGA9_ITGB1	-0.0001113056285042	0.0005986132474947	-0.185939133438962	0.85249249324353	CCL3	LAMA5	PICALM	ITGA9_ITGB1	LAMA5->ITGA9_ITGB1	CCL3->PICALM	0.950714454421589	cerad
HIF1A:ADAM10->PICALM:IL6R	-0.0001113421924962	0.0143446530473355	-0.0077619299768941	0.993806938095607	HIF1A	ADAM10	PICALM	IL6R	ADAM10->IL6R	HIF1A->PICALM	0.999999999974793	cerad
IFI44L:B2M->IFI44L:LILRB2	-0.0001113707945742	6.75941150477634e-05	-1.64764039732714	0.0994264854991333	IFI44L	B2M	IFI44L	LILRB2	B2M->LILRB2	IFI44L->IFI44L	0.7503655148774114	cerad
ERN1:COPA->PICALM:P2RY6	-0.0001114052494674	0.0001551828958844	-0.717896446206615	0.472821139271612	ERN1	COPA	PICALM	P2RY6	COPA->P2RY6	ERN1->PICALM	0.8580113532398637	cerad
HSPA1A:MTMR4->ERN1:SMAD3	-0.0001114323721734	0.0008609684820081	-0.129426772875087	0.897019964151418	HSPA1A	MTMR4	ERN1	SMAD3	MTMR4->SMAD3	HSPA1A->ERN1	0.9966618893819024	cerad
HIF1A:CCL4->AIF1:CCR1	-0.0001114750068261	0.0005969605164153	-0.186737654770708	0.851866331129783	HIF1A	CCL4	AIF1	CCR1	CCL4->CCR1	HIF1A->AIF1	0.9811630852987856	cerad
HSPA1A:TNF->ERN1:SEMA4C	-0.0001114870936114	0.0010889568746919	-0.102379714204052	0.91845528477563	HSPA1A	TNF	ERN1	SEMA4C	TNF->SEMA4C	HSPA1A->ERN1	0.9966618893819024	cerad
ERN1:CD55->HSPA1A:ADGRE5	-0.0001114870936114	0.0010889568746919	-0.102379714204052	0.91845528477563	ERN1	CD55	HSPA1A	ADGRE5	CD55->ADGRE5	ERN1->HSPA1A	0.999999999853854	cerad
HIST:JAM3->ERN1:ITGAM_ITGB2	-0.0001115402511315	0.0005513889547334	-0.202289600061842	0.839690329860741	HIST	JAM3	ERN1	ITGAM_ITGB2	JAM3->ITGAM_ITGB2	HIST->ERN1	0.9829099099377988	cerad
ERN1:C1QA->AIF1:CD33	-0.0001115626153084	0.0002211143033738	-0.504547257260905	0.613876862407611	ERN1	C1QA	AIF1	CD33	C1QA->CD33	ERN1->AIF1	0.999999999974621	cerad
TMEM163:SERPING1->MKI67:LRP1	-0.0001116118055379	6.41255944005106e-05	-1.74051884557829	0.0817679538677654	TMEM163	SERPING1	MKI67	LRP1	SERPING1->LRP1	TMEM163->MKI67	0.7706529028934627	cerad
MKI67:COL4A4->GPNMB:CD47	-0.0001116499100626	0.0004384551597145	-0.254643850320623	0.798998187665693	MKI67	COL4A4	GPNMB	CD47	COL4A4->CD47	MKI67->GPNMB	0.9773728305893216	cerad
CD163:APOE->ERN1:LRP6	-0.000111673050773	0.0011960173890079	-0.0933707584850949	0.925609020359447	CD163	APOE	ERN1	LRP6	APOE->LRP6	CD163->ERN1	0.995317472496068	cerad
FRMD4A:CALM3->MKI67:ESR1	-0.000111701215816	0.0001942807370473	-0.574947457548749	0.565326832511962	FRMD4A	CALM3	MKI67	ESR1	CALM3->ESR1	FRMD4A->MKI67	0.9022726123064716	cerad
HIST:WNT5A->TMEM163:PTK7	-0.0001117207479236	9.82333092650417e-05	-1.13730005391774	0.255412872230111	HIST	WNT5A	TMEM163	PTK7	WNT5A->PTK7	HIST->TMEM163	0.8878632902517751	cerad
TMEM163:PROS1->HIF1A:TYRO3	-0.0001117401133794	0.0002171487548143	-0.514578651279574	0.606847486556663	TMEM163	PROS1	HIF1A	TYRO3	PROS1->TYRO3	TMEM163->HIF1A	0.849296123530258	cerad
FRMD4A:RTN4->TMEM163:TNFRSF19	-0.0001117772143759	0.0003288361257783	-0.339917684261141	0.733918518664716	FRMD4A	RTN4	TMEM163	TNFRSF19	RTN4->TNFRSF19	FRMD4A->TMEM163	0.9119265887981064	cerad
CCL3:INHBA->GPNMB:ACTR2	-0.0001117785502053	8.63643507870774e-05	-1.29426724321631	0.195573127014031	CCL3	INHBA	GPNMB	ACTR2	INHBA->ACTR2	CCL3->GPNMB	0.6670317272199815	cerad
CD163:CALM3->IFI44L:KCNQ5	-0.0001117957970917	0.0010616775600875	-0.105301083205086	0.916136903482293	CD163	CALM3	IFI44L	KCNQ5	CALM3->KCNQ5	CD163->IFI44L	0.999999999986345	cerad
CCL3:ICAM1->FRMD4A:ITGAL_ITGB2	-0.0001118865402117	9.04338551596718e-05	-1.23721962327238	0.216005558258222	CCL3	ICAM1	FRMD4A	ITGAL_ITGB2	ICAM1->ITGAL_ITGB2	CCL3->FRMD4A	0.4992915363017918	cerad
CCL3:RNASE2->PICALM:TLR2	-0.0001118962961896	6.84043352780749e-05	-1.6358070834951	0.101879969064484	CCL3	RNASE2	PICALM	TLR2	RNASE2->TLR2	CCL3->PICALM	0.3999586435359604	cerad
MKI67:ICAM1->MKI67:IL2RA	-0.0001119023551723	0.0025679002875424	-0.0435773755372214	0.965241286267952	MKI67	ICAM1	MKI67	IL2RA	ICAM1->IL2RA	MKI67->MKI67	0.999999999995943	cerad
FRMD4A:LRPAP1->HIST:LRP8	-0.0001119078644439	0.0016972566722625	-0.065934555611294	0.947429929030971	FRMD4A	LRPAP1	HIST	LRP8	LRPAP1->LRP8	FRMD4A->HIST	0.9764478150214012	cerad
HSPA1A:B2M->HSPA1A:HFE	-0.0001119205035339	9.82062794556315e-05	-1.13964711986161	0.254433346060985	HSPA1A	B2M	HSPA1A	HFE	B2M->HFE	HSPA1A->HSPA1A	0.8274236170881236	cerad
PICALM:NECTIN2->MKI67:CD226	-0.0001119356599567	0.0004269396066988	-0.262181484688646	0.793181527320203	PICALM	NECTIN2	MKI67	CD226	NECTIN2->CD226	PICALM->MKI67	0.9802444752051296	cerad
ERN1:MFNG->ERN1:NOTCH1	-0.0001119646498452	0.0002246828286741	-0.498323127343427	0.618256309462779	ERN1	MFNG	ERN1	NOTCH1	MFNG->NOTCH1	ERN1->ERN1	0.999999999968913	cerad
CCL3:GNAS->FRMD4A:ADCY9	-0.0001120785161516	0.0004028501594561	-0.27821390539597	0.78084816112518	CCL3	GNAS	FRMD4A	ADCY9	GNAS->ADCY9	CCL3->FRMD4A	0.937017793350216	cerad
PICALM:GSTP1->TMEM163:TRAF2	-0.0001122302107089	0.0004985682181526	-0.225105023992078	0.821897572698092	PICALM	GSTP1	TMEM163	TRAF2	GSTP1->TRAF2	PICALM->TMEM163	0.9984545118795352	cerad
MKI67:TGFB1->IFI44L:SDC2	-0.0001122790973019	0.0004101436249605	-0.273755558952604	0.784272478142119	MKI67	TGFB1	IFI44L	SDC2	TGFB1->SDC2	MKI67->IFI44L	0.9267600184282668	cerad
MKI67:VEGFA->TMEM163:EPHB2	-0.0001122997822601	0.0002882700734934	-0.389564483399841	0.696858619357256	MKI67	VEGFA	TMEM163	EPHB2	VEGFA->EPHB2	MKI67->TMEM163	0.999999999964177	cerad
MKI67:BSG->FRMD4A:SLC16A1	-0.0001122999738033	0.000169551453253	-0.662335660643056	0.507756127465721	MKI67	BSG	FRMD4A	SLC16A1	BSG->SLC16A1	MKI67->FRMD4A	0.866267642385607	cerad
TMEM163:IL1A->MKI67:IL1R2_IL1RAP	-0.0001123180546868	0.0025769403304231	-0.0435858189500234	0.965234555794055	TMEM163	IL1A	MKI67	IL1R2_IL1RAP	IL1A->IL1R2_IL1RAP	TMEM163->MKI67	0.999999999949078	cerad
AIF1:CXCL12->HSPA1A:ITGAV	-0.0001123845958014	9.12516713718694e-05	-1.23158945049285	0.218102483685245	AIF1	CXCL12	HSPA1A	ITGAV	CXCL12->ITGAV	AIF1->HSPA1A	0.8569002349849926	cerad
MKI67:HLA-A->ERN1:APLP2	-0.0001123942317709	0.0015297086881427	-0.0734742716977054	0.941428716936474	MKI67	HLA-A	ERN1	APLP2	HLA-A->APLP2	MKI67->ERN1	0.996503846989757	cerad
ERN1:C1QA->AIF1:CD93	-0.0001124061269633	0.0002211433907995	-0.508295213151032	0.611246326549342	ERN1	C1QA	AIF1	CD93	C1QA->CD93	ERN1->AIF1	0.999999999974621	cerad
GPNMB:CALR->TMEM163:TSHR	-0.0001124164305207	0.0012901912046775	-0.0871316050777728	0.930566903690958	GPNMB	CALR	TMEM163	TSHR	CALR->TSHR	GPNMB->TMEM163	0.9788877981874734	cerad
HIF1A:COL4A2->TMEM163:ITGA9_ITGB1	-0.0001124903973112	0.0004079638042619	-0.275736220066773	0.782750674056699	HIF1A	COL4A2	TMEM163	ITGA9_ITGB1	COL4A2->ITGA9_ITGB1	HIF1A->TMEM163	0.954639116259026	cerad
TMEM163:ADAM17->IFI44L:ERBB4	-0.0001125562078213	0.0096462008715122	-0.0116684495088375	0.990690135549422	TMEM163	ADAM17	IFI44L	ERBB4	ADAM17->ERBB4	TMEM163->IFI44L	0.999999999921607	cerad
GPNMB:HSP90B1->ERN1:TLR7	-0.0001125836609738	0.000436543256515	-0.25789806461016	0.796485578568811	GPNMB	HSP90B1	ERN1	TLR7	HSP90B1->TLR7	GPNMB->ERN1	0.999999999863093	cerad
GPNMB:VEGFB->HSPA1A:ADRB2	-0.0001125928140322	0.0007127224774651	-0.157975674392529	0.874475967021175	GPNMB	VEGFB	HSPA1A	ADRB2	VEGFB->ADRB2	GPNMB->HSPA1A	0.999999999962568	cerad
ERN1:VEGFA->FRMD4A:SIRPA	-0.0001126208312787	0.0002483087548668	-0.453551592810625	0.650151601356151	ERN1	VEGFA	FRMD4A	SIRPA	VEGFA->SIRPA	ERN1->FRMD4A	0.909660094870546	cerad
TMEM163:S100B->HIF1A:AGER	-0.0001126469241237	0.0008961606660316	-0.125699473759073	0.8999698184431	TMEM163	S100B	HIF1A	AGER	S100B->AGER	TMEM163->HIF1A	0.9769050807489192	cerad
HIST:APP->TMEM163:APLP2	-0.0001126533186056	0.0033085103100118	-0.0340495594844496	0.97283763083725	HIST	APP	TMEM163	APLP2	APP->APLP2	HIST->TMEM163	0.9997611815061777	cerad
ERN1:SIRPB2->PICALM:CD47	-0.0001127401488646	0.0003489168747397	-0.323114635681503	0.746608426601522	ERN1	SIRPB2	PICALM	CD47	SIRPB2->CD47	ERN1->PICALM	0.9442242117735804	cerad
CCL3:LGALS1->PICALM:PTPRC	-0.0001127547216971	0.0004107796407069	-0.274489557231102	0.783708427678833	CCL3	LGALS1	PICALM	PTPRC	LGALS1->PTPRC	CCL3->PICALM	0.9179050762539755	cerad
IFI44L:TGFB2->AIF1:ENG	-0.0001127780606215	0.0001147120723621	-0.983140294645327	0.325538394930565	IFI44L	TGFB2	AIF1	ENG	TGFB2->ENG	IFI44L->AIF1	0.9622240597614048	cerad
TMEM163:GNAI2->TMEM163:ADORA1	-0.0001128033832515	0.0004125833318496	-0.27340751441858	0.784539977096373	TMEM163	GNAI2	TMEM163	ADORA1	GNAI2->ADORA1	TMEM163->TMEM163	0.9404421520321908	cerad
CD163:ITGB3BP->ERN1:ITGB5	-0.0001128148869909	0.0003954695805663	-0.285268178729105	0.775438690100046	CD163	ITGB3BP	ERN1	ITGB5	ITGB3BP->ITGB5	CD163->ERN1	0.995317472496068	cerad
MKI67:PSEN1->HSPA1A:NOTCH2	-0.0001128677557538	0.001916273443344	-0.0588996085845012	0.953032069816419	MKI67	PSEN1	HSPA1A	NOTCH2	PSEN1->NOTCH2	MKI67->HSPA1A	0.99999999996712	cerad
FRMD4A:APOE->IFI44L:TREM2	-0.0001128731042097	0.0019984853036135	-0.0564793266208505	0.954959964199339	FRMD4A	APOE	IFI44L	TREM2	APOE->TREM2	FRMD4A->IFI44L	0.9847230840382089	cerad
TMEM163:LGALS3BP->HIF1A:ITGB1	-0.0001128825007941	8.95920823246903e-05	-1.25996067805465	0.207683547684056	TMEM163	LGALS3BP	HIF1A	ITGB1	LGALS3BP->ITGB1	TMEM163->HIF1A	0.6298672203025572	cerad
PICALM:LTBP3->PICALM:ITGB5	-0.0001129079606151	0.0013974216496034	-0.0807973460602597	0.935603118707944	PICALM	LTBP3	PICALM	ITGB5	LTBP3->ITGB5	PICALM->PICALM	0.9873311757518928	cerad
GPNMB:ADAM10->MKI67:TSPAN15	-0.0001129443528757	0.0036587451378037	-0.0308696967462329	0.975373456893802	GPNMB	ADAM10	MKI67	TSPAN15	ADAM10->TSPAN15	GPNMB->MKI67	0.999999999921381	cerad
AIF1:POMC->AIF1:ADRB2	-0.000113004058187	0.0004504309606394	-0.250879864089774	0.801906992771001	AIF1	POMC	AIF1	ADRB2	POMC->ADRB2	AIF1->AIF1	0.9669555627509416	cerad
IFI44L:PLAU->TMEM163:ST14	-0.0001130489103091	7.71171257192849e-05	-1.46593780894559	0.142665230411861	IFI44L	PLAU	TMEM163	ST14	PLAU->ST14	IFI44L->TMEM163	0.8061447320755086	cerad
AIF1:CD47->PICALM:SIRPA	-0.0001130562525123	0.0037786478565831	-0.0299197641069957	0.976131043426911	AIF1	CD47	PICALM	SIRPA	CD47->SIRPA	AIF1->PICALM	0.997795189022212	cerad
PICALM:SIRPA->AIF1:CD47	-0.0001130562525123	0.0037786478565831	-0.0299197641069957	0.976131043426911	PICALM	SIRPA	AIF1	CD47	SIRPA->CD47	PICALM->AIF1	0.9993000251557734	cerad
CCL3:OMG->HIF1A:LINGO1	-0.0001130588107073	0.0001004783494377	-1.12520569197293	0.260501881707749	CCL3	OMG	HIF1A	LINGO1	OMG->LINGO1	CCL3->HIF1A	0.6133974322373765	cerad
TMEM163:LGALS1->HIST:CD69	-0.0001130726770392	0.0006994451040731	-0.161660545453507	0.871573175937735	TMEM163	LGALS1	HIST	CD69	LGALS1->CD69	TMEM163->HIST	0.9905069176186436	cerad
MKI67:TIMP1->CCL3:CD63	-0.0001130989395801	0.0188696986339414	-0.0059936802263903	0.995217763717995	MKI67	TIMP1	CCL3	CD63	TIMP1->CD63	MKI67->CCL3	0.999999999990773	cerad
CCL3:NRG2->HIST:NRP2	-0.0001131514360114	0.0006444347316586	-0.175582460802815	0.860621982523834	CCL3	NRG2	HIST	NRP2	NRG2->NRP2	CCL3->HIST	0.9785052364458864	cerad
GPNMB:TGFB2->MKI67:TGFBR1_TGFBR2	-0.0001131523045867	0.0025950876508509	-0.0436024981852337	0.965221260329486	GPNMB	TGFB2	MKI67	TGFBR1_TGFBR2	TGFB2->TGFBR1_TGFBR2	GPNMB->MKI67	0.999999999921381	cerad
HSPA1A:HLA-DRB5->CD163:CD4	-0.0001131529192973	0.0017571363484227	-0.0643962088649914	0.948654748650823	HSPA1A	HLA-DRB5	CD163	CD4	HLA-DRB5->CD4	HSPA1A->CD163	0.999999999988221	cerad
HIF1A:CCL3L1->HIST:CCR5	-0.0001132009341218	0.0008523900237061	-0.1328041518244	0.894348270766592	HIF1A	CCL3L1	HIST	CCR5	CCL3L1->CCR5	HIF1A->HIST	0.967872886637698	cerad
MKI67:ADAM12->FRMD4A:ITGA9	-0.0001132161307494	9.86847238241642e-05	-1.1472508242629	0.251277971647613	MKI67	ADAM12	FRMD4A	ITGA9	ADAM12->ITGA9	MKI67->FRMD4A	0.7632477311987763	cerad
MKI67:CALR->AIF1:SCARF1	-0.0001132175753923	0.0004105959437125	-0.275739634368118	0.782748051457641	MKI67	CALR	AIF1	SCARF1	CALR->SCARF1	MKI67->AIF1	0.9661347377991456	cerad
FRMD4A:HLA-B->HIF1A:LILRB1	-0.0001132693877003	0.0035063173250808	-0.0323043744187417	0.974229320745316	FRMD4A	HLA-B	HIF1A	LILRB1	HLA-B->LILRB1	FRMD4A->HIF1A	0.9964058648059602	cerad
TMEM163:PODXL->MKI67:SELL	-0.000113328108254	0.0009139294042614	-0.124000943317492	0.901314528169311	TMEM163	PODXL	MKI67	SELL	PODXL->SELL	TMEM163->MKI67	0.9986050984197662	cerad
MKI67:SELL->TMEM163:PODXL	-0.000113328108254	0.0009139294042614	-0.124000943317492	0.901314528169311	MKI67	SELL	TMEM163	PODXL	SELL->PODXL	MKI67->TMEM163	0.999999999964177	cerad
CD163:CXCL12->MKI67:ITGA5	-0.0001133320970992	0.0002646679063807	-0.428204910255444	0.668501941691831	CD163	CXCL12	MKI67	ITGA5	CXCL12->ITGA5	CD163->MKI67	0.9610953645474956	cerad
TMEM163:VEGFA->CD163:ITGA9	-0.0001133427417363	0.0021121658636666	-0.0536618566212164	0.957204572998143	TMEM163	VEGFA	CD163	ITGA9	VEGFA->ITGA9	TMEM163->CD163	0.997557619731778	cerad
TMEM163:SORBS1->MKI67:ITGB5	-0.0001134220664752	0.0008118042007636	-0.13971603789253	0.888884354294676	TMEM163	SORBS1	MKI67	ITGB5	SORBS1->ITGB5	TMEM163->MKI67	0.9939591119848123	cerad
MKI67:AFDN->CD163:EPHB6	-0.0001134340594781	0.0009299015254031	-0.121985023552823	0.902910879159869	MKI67	AFDN	CD163	EPHB6	AFDN->EPHB6	MKI67->CD163	0.999999999979724	cerad
HSPA1A:C1QA->CCL3:CD93	-0.0001134391920598	0.0003091639790946	-0.366922409240609	0.713676895389511	HSPA1A	C1QA	CCL3	CD93	C1QA->CD93	HSPA1A->CCL3	0.9955989838997322	cerad
HIST:SEMA4C->MKI67:PLXNB2	-0.0001134497613905	0.0005065218375063	-0.223978026197447	0.822774401448705	HIST	SEMA4C	MKI67	PLXNB2	SEMA4C->PLXNB2	HIST->MKI67	0.9869603246077514	cerad
PICALM:PSEN1->PICALM:NOTCH1	-0.0001134659958186	0.0013366873359148	-0.0848859660520305	0.932352048982723	PICALM	PSEN1	PICALM	NOTCH1	PSEN1->NOTCH1	PICALM->PICALM	0.9862712036226876	cerad
FRMD4A:RGMB->FRMD4A:BMPR2	-0.0001134823459016	0.0002790667980632	-0.406649399674935	0.684265509478997	FRMD4A	RGMB	FRMD4A	BMPR2	RGMB->BMPR2	FRMD4A->FRMD4A	0.950514661211118	cerad
CD163:HLA-DQA1->HSPA1A:CD4	-0.0001135758249625	0.0007470962754479	-0.15202301054772	0.879168786794118	CD163	HLA-DQA1	HSPA1A	CD4	HLA-DQA1->CD4	CD163->HSPA1A	0.999699992616838	cerad
HIF1A:HMGB1->MKI67:CXCR4	-0.0001135939202971	0.0004468146100032	-0.254230541602697	0.799317456762903	HIF1A	HMGB1	MKI67	CXCR4	HMGB1->CXCR4	HIF1A->MKI67	0.998297053925647	cerad
MKI67:CD14->HSPA1A:TLR1	-0.0001136346579864	0.0024637348825849	-0.0461229245036429	0.963212274337957	MKI67	CD14	HSPA1A	TLR1	CD14->TLR1	MKI67->HSPA1A	0.99999999996712	cerad
FRMD4A:TGFB2->CD163:ACVR1B_TGFBR2	-0.000113650130545	0.0001174191191393	-0.967901406330093	0.333093611922295	FRMD4A	TGFB2	CD163	ACVR1B_TGFBR2	TGFB2->ACVR1B_TGFBR2	FRMD4A->CD163	0.8541911362732493	cerad
HIST:HSP90AA1->IFI44L:CFTR	-0.0001136647529334	0.0017758820208779	-0.0640046757595398	0.948966503726289	HIST	HSP90AA1	IFI44L	CFTR	HSP90AA1->CFTR	HIST->IFI44L	0.999149475665912	cerad
HIST:COL18A1->CCL3:ITGA5	-0.0001137015479248	0.0003586917669967	-0.316989567050538	0.751251518640083	HIST	COL18A1	CCL3	ITGA5	COL18A1->ITGA5	HIST->CCL3	0.939798764461496	cerad
AIF1:VEGFA->IFI44L:ITGA9	-0.0001137307029999	0.0006403370455161	-0.177610687678127	0.85902873044943	AIF1	VEGFA	IFI44L	ITGA9	VEGFA->ITGA9	AIF1->IFI44L	0.992919146393128	cerad
AIF1:ADAM17->PICALM:ERBB4	-0.0001137763179513	0.001272319982831	-0.0894242953711898	0.928744715903037	AIF1	ADAM17	PICALM	ERBB4	ADAM17->ERBB4	AIF1->PICALM	0.9944236243656632	cerad
PICALM:VEGFA->MKI67:ITGAV	-0.0001138249000954	0.0004845996429147	-0.234884407695453	0.814298451911008	PICALM	VEGFA	MKI67	ITGAV	VEGFA->ITGAV	PICALM->MKI67	0.9934197193950765	cerad
ERN1:CD55->CD163:ADGRE5	-0.0001138311001793	0.0005667308669341	-0.200855656222058	0.840811442231987	ERN1	CD55	CD163	ADGRE5	CD55->ADGRE5	ERN1->CD163	0.9979497947355724	cerad
FRMD4A:COL6A6->IFI44L:ITGA9_ITGB1	-0.0001139091753128	0.0004436830202049	-0.256735484851879	0.79738297649073	FRMD4A	COL6A6	IFI44L	ITGA9_ITGB1	COL6A6->ITGA9_ITGB1	FRMD4A->IFI44L	0.9306295674316026	cerad
GPNMB:HLA-DQA1->TMEM163:CD4	-0.0001139602972794	0.0028789968377147	-0.0395833353432597	0.968425313495696	GPNMB	HLA-DQA1	TMEM163	CD4	HLA-DQA1->CD4	GPNMB->TMEM163	0.9905066724353372	cerad
HSPA1A:MTMR4->TMEM163:SMAD3	-0.0001140390028454	0.0023469492777818	-0.0485903142113196	0.961245788988344	HSPA1A	MTMR4	TMEM163	SMAD3	MTMR4->SMAD3	HSPA1A->TMEM163	0.999999999905909	cerad
HSPA1A:IGSF10->AIF1:MILR1	-0.0001140396959828	0.0002012024746122	-0.566790722642209	0.57085637441997	HSPA1A	IGSF10	AIF1	MILR1	IGSF10->MILR1	HSPA1A->AIF1	0.8983969171199527	cerad
CD163:ARF6->TMEM163:PLD1	-0.0001141245373657	0.0006230615746844	-0.183167349749651	0.854666712054762	CD163	ARF6	TMEM163	PLD1	ARF6->PLD1	CD163->TMEM163	0.9865602794676304	cerad
MKI67:GNAI2->PICALM:IGF1R	-0.0001142281506995	0.0033230986728393	-0.0343739870359998	0.97257892654784	MKI67	GNAI2	PICALM	IGF1R	GNAI2->IGF1R	MKI67->PICALM	0.999999999949007	cerad
CD163:ANGPTL4->TMEM163:ITGA5_ITGB1	-0.0001143438990407	0.0001322963778035	-0.864301056001333	0.387422530228741	CD163	ANGPTL4	TMEM163	ITGA5_ITGB1	ANGPTL4->ITGA5_ITGB1	CD163->TMEM163	0.8992612388642729	cerad
IFI44L:EFNB1->FRMD4A:EPHB6	-0.0001144037379346	0.000299524328603	-0.381951404309054	0.70249741045028	IFI44L	EFNB1	FRMD4A	EPHB6	EFNB1->EPHB6	IFI44L->FRMD4A	0.9668887518202826	cerad
GPNMB:COL6A6->PICALM:ITGA9_ITGB1	-0.0001144178362083	0.0010718336850139	-0.10674961778879	0.914987618163914	GPNMB	COL6A6	PICALM	ITGA9_ITGB1	COL6A6->ITGA9_ITGB1	GPNMB->PICALM	0.9858868943387592	cerad
CCL3:SPON1->FRMD4A:APP	-0.0001144382499966	0.0001306141896389	-0.876154806097147	0.380945881651432	CCL3	SPON1	FRMD4A	APP	SPON1->APP	CCL3->FRMD4A	0.613689122651929	cerad
ERN1:IL1B->FRMD4A:ADRB2	-0.0001144804516358	7.59091005526127e-05	-1.50812551858052	0.131522405188289	ERN1	IL1B	FRMD4A	ADRB2	IL1B->ADRB2	ERN1->FRMD4A	0.5480100216178708	cerad
HIF1A:TXLNA->CD163:STX3	-0.0001145174480948	0.0042627952051191	-0.0268644029526223	0.978567885592313	HIF1A	TXLNA	CD163	STX3	TXLNA->STX3	HIF1A->CD163	0.999999999977931	cerad
GPNMB:GDF11->MKI67:BMPR1B	-0.0001145512453476	0.0026255339604467	-0.0436296947871547	0.965199581211304	GPNMB	GDF11	MKI67	BMPR1B	GDF11->BMPR1B	GPNMB->MKI67	0.999999999921381	cerad
CD163:ALCAM->GPNMB:CD6	-0.000114599177198	0.0005700287379941	-0.201041052072669	0.840666474410414	CD163	ALCAM	GPNMB	CD6	ALCAM->CD6	CD163->GPNMB	0.9378158459953628	cerad
TMEM163:CCL5->AIF1:CCR1	-0.0001146456280974	0.0001808100617468	-0.634066638713711	0.526037333670414	TMEM163	CCL5	AIF1	CCR1	CCL5->CCR1	TMEM163->AIF1	0.8983823111073959	cerad
MKI67:HLA-C->FRMD4A:NOTCH4	-0.0001147021489295	0.0004189756320321	-0.273768067066774	0.784262865169993	MKI67	HLA-C	FRMD4A	NOTCH4	HLA-C->NOTCH4	MKI67->FRMD4A	0.9808654851793442	cerad
FRMD4A:COL4A2->CD163:ITGB5	-0.0001147164534157	0.0001363291997078	-0.841466491856449	0.400086649218083	FRMD4A	COL4A2	CD163	ITGB5	COL4A2->ITGB5	FRMD4A->CD163	0.8541911362732493	cerad
CCL3:VEGFA->CD163:EGFR	-0.0001147351272759	7.48170272544084e-05	-1.53354298461822	0.125142124096987	CCL3	VEGFA	CD163	EGFR	VEGFA->EGFR	CCL3->CD163	0.4438494225378917	cerad
IFI44L:APOC1->GPNMB:VLDLR	-0.000114767670831	0.0015162021500882	-0.0756941749649602	0.93966241040393	IFI44L	APOC1	GPNMB	VLDLR	APOC1->VLDLR	IFI44L->GPNMB	0.99999999999385	cerad
HSPA1A:CSF1->HSPA1A:CSF3R	-0.0001148055835784	0.0001272719362625	-0.902049477283518	0.367030585375297	HSPA1A	CSF1	HSPA1A	CSF3R	CSF1->CSF3R	HSPA1A->HSPA1A	0.8274236170881236	cerad
TMEM163:HRAS->AIF1:INSR	-0.0001148379221325	0.0001808048173532	-0.635148575207305	0.525331518803481	TMEM163	HRAS	AIF1	INSR	HRAS->INSR	TMEM163->AIF1	0.8983823111073959	cerad
MKI67:SEMA3C->IFI44L:NRP1_PLXNA1	-0.0001149537673535	0.0002649876995623	-0.433807937286979	0.664427917293185	MKI67	SEMA3C	IFI44L	NRP1_PLXNA1	SEMA3C->NRP1_PLXNA1	MKI67->IFI44L	0.8923697141053963	cerad
MKI67:SEMA3C->IFI44L:NRP2_PLXNA1	-0.0001149537673535	0.0002649876995623	-0.433807937286979	0.664427917293185	MKI67	SEMA3C	IFI44L	NRP2_PLXNA1	SEMA3C->NRP2_PLXNA1	MKI67->IFI44L	0.8923697141053963	cerad
CD163:APOE->CCL3:LRP5	-0.0001149551987705	0.0001095736942328	-1.0491131067125	0.294126064473883	CD163	APOE	CCL3	LRP5	APOE->LRP5	CD163->CCL3	0.5815235018200375	cerad
TMEM163:F13A1->CD163:ITGA4	-0.0001149751298067	0.0021892267659305	-0.0525186022736381	0.958115473317342	TMEM163	F13A1	CD163	ITGA4	F13A1->ITGA4	TMEM163->CD163	0.997557619731778	cerad
GPNMB:TREML4->PICALM:SIGLEC8	-0.0001149755456195	0.0004868744195686	-0.236150311041944	0.813316035143439	GPNMB	TREML4	PICALM	SIGLEC8	TREML4->SIGLEC8	GPNMB->PICALM	0.938873999616468	cerad
PICALM:IGF1->ERN1:IGF2R	-0.0001150183263741	0.0003124342774051	-0.368136067941696	0.71277177811544	PICALM	IGF1	ERN1	IGF2R	IGF1->IGF2R	PICALM->ERN1	0.9787344618270432	cerad
ERN1:LMAN1->CD163:MCFD2	-0.0001152488183548	0.0007771298751306	-0.148300589184605	0.882105550399624	ERN1	LMAN1	CD163	MCFD2	LMAN1->MCFD2	ERN1->CD163	0.9979497947355724	cerad
HSPA1A:C1QA->CCL3:CD33	-0.0001152981701394	0.0004210749333946	-0.273818650780091	0.784223989955078	HSPA1A	C1QA	CCL3	CD33	C1QA->CD33	HSPA1A->CCL3	0.9969707010716652	cerad
CD163:THBS1->CCL3:ITGA6	-0.0001153235713242	0.0005975153690106	-0.193005196695178	0.846954898237431	CD163	THBS1	CCL3	ITGA6	THBS1->ITGA6	CD163->CCL3	0.945118464511533	cerad
FRMD4A:GDF11->HIST:ACVR1B_ACVR2A	-0.0001153337670591	0.0008147056634497	-0.141564950672832	0.887423653359014	FRMD4A	GDF11	HIST	ACVR1B_ACVR2A	GDF11->ACVR1B_ACVR2A	FRMD4A->HIST	0.9764478150214012	cerad
ERN1:LGALS9->CD163:CD47	-0.0001153339028011	0.0004045439318165	-0.285096113747888	0.775570507340498	ERN1	LGALS9	CD163	CD47	LGALS9->CD47	ERN1->CD163	0.9979497947355724	cerad
MKI67:APOE->AIF1:LRP8	-0.0001153343156342	0.0024242831183055	-0.0475746065974523	0.962055270106933	MKI67	APOE	AIF1	LRP8	APOE->LRP8	MKI67->AIF1	0.9977269285304182	cerad
FRMD4A:SPON2->FRMD4A:ITGB1	-0.0001153836457134	0.0004783097699871	-0.241232048671212	0.809375272972135	FRMD4A	SPON2	FRMD4A	ITGB1	SPON2->ITGB1	FRMD4A->FRMD4A	0.981247491644648	cerad
AIF1:CALM1->ERN1:VIPR1	-0.0001154360686657	0.0011275162067062	-0.102380850917411	0.918454382550439	AIF1	CALM1	ERN1	VIPR1	CALM1->VIPR1	AIF1->ERN1	0.999999958043551	cerad
CCL3:ADAM10->PICALM:GPNMB	-0.0001154441973653	8.63445563188641e-05	-1.33701766836413	0.181216869628653	CCL3	ADAM10	PICALM	GPNMB	ADAM10->GPNMB	CCL3->PICALM	0.4766842549219127	cerad
ERN1:AFDN->MKI67:EPHB6	-0.0001154652490172	0.0002340057527896	-0.493429104373732	0.621709421941513	ERN1	AFDN	MKI67	EPHB6	AFDN->EPHB6	ERN1->MKI67	0.999952279013531	cerad
IFI44L:NECTIN2->MKI67:CD226	-0.0001154684659218	0.0004779740219956	-0.241578957449984	0.809106428727903	IFI44L	NECTIN2	MKI67	CD226	NECTIN2->CD226	IFI44L->MKI67	0.8965773939957843	cerad
IFI44L:B2M->MKI67:CD247	-0.0001155342512887	0.0026469391346211	-0.0436482462998974	0.965184793333133	IFI44L	B2M	MKI67	CD247	B2M->CD247	IFI44L->MKI67	0.9822584440243765	cerad
MKI67:CALR->HIF1A:SCARF1	-0.0001155826620686	0.0005989945731138	-0.192961117273225	0.846989419672899	MKI67	CALR	HIF1A	SCARF1	CALR->SCARF1	MKI67->HIF1A	0.999999999975321	cerad
FRMD4A:S100A8->AIF1:ITGB2	-0.0001155963872371	0.0013996733769689	-0.0825881160127911	0.934179051039375	FRMD4A	S100A8	AIF1	ITGB2	S100A8->ITGB2	FRMD4A->AIF1	0.9867648424171248	cerad
IFI44L:HSP90B1->MKI67:ERBB2	-0.0001156127473249	0.0008597041457686	-0.134479690360846	0.893023269945898	IFI44L	HSP90B1	MKI67	ERBB2	HSP90B1->ERBB2	IFI44L->MKI67	0.955146627855178	cerad
PICALM:JAM2->ERN1:ITGAV_ITGB1	-0.0001156577651679	0.000973120030788	-0.118852517170273	0.905392200829718	PICALM	JAM2	ERN1	ITGAV_ITGB1	JAM2->ITGAV_ITGB1	PICALM->ERN1	0.9951231607932832	cerad
TMEM163:COL18A1->PICALM:ITGA2_ITGB1	-0.0001156603437819	5.04676486732888e-05	-2.29177199299795	0.021918803603868	TMEM163	COL18A1	PICALM	ITGA2_ITGB1	COL18A1->ITGA2_ITGB1	TMEM163->PICALM	0.6021158473157339	cerad
HSPA1A:LGALS1->AIF1:PTPRC	-0.000115668349892	0.0005632782275615	-0.20534851913723	0.837299838872223	HSPA1A	LGALS1	AIF1	PTPRC	LGALS1->PTPRC	HSPA1A->AIF1	0.9895812094784636	cerad
ERN1:LGALS1->HSPA1A:PTPRC	-0.0001156735874765	0.0003540622277433	-0.326704116995999	0.743891686071492	ERN1	LGALS1	HSPA1A	PTPRC	LGALS1->PTPRC	ERN1->HSPA1A	0.9361842125892076	cerad
FRMD4A:LGALS1->PICALM:PTPRC	-0.0001157958905052	8.10948187790657e-05	-1.42790738358627	0.153318518117105	FRMD4A	LGALS1	PICALM	PTPRC	LGALS1->PTPRC	FRMD4A->PICALM	0.5137165931715987	cerad
HIF1A:JAM2->GPNMB:ITGA3_ITGB1	-0.000115848585847	5.95603935729346e-05	-1.94506078448225	0.051767662983905	HIF1A	JAM2	GPNMB	ITGA3_ITGB1	JAM2->ITGA3_ITGB1	HIF1A->GPNMB	0.3520022880199301	cerad
HIST:ITGB3BP->IFI44L:ITGB5	-0.0001158505951263	0.0007565514622582	-0.153129827785379	0.878295894094998	HIST	ITGB3BP	IFI44L	ITGB5	ITGB3BP->ITGB5	HIST->IFI44L	0.9843980147772664	cerad
HIST:APOE->HSPA1A:LRP6	-0.0001158509757723	0.0011372421124343	-0.101870107082433	0.918859777587948	HIST	APOE	HSPA1A	LRP6	APOE->LRP6	HIST->HSPA1A	0.997777460531591	cerad
HSPA1A:OMG->HIST:RTN4RL1	-0.0001159515907038	0.0019064389118773	-0.0608210365312443	0.951501736605133	HSPA1A	OMG	HIST	RTN4RL1	OMG->RTN4RL1	HSPA1A->HIST	0.999999999997312	cerad
GPNMB:IL18->GPNMB:IL18BP	-0.000116042943705	0.0005467871280004	-0.212226912014946	0.831930012161254	GPNMB	IL18	GPNMB	IL18BP	IL18->IL18BP	GPNMB->GPNMB	0.9412402608375936	cerad
CCL3:COL9A2->ERN1:ITGA9_ITGB1	-0.0001161051969365	0.0046118548497024	-0.0251753796943742	0.979915074888645	CCL3	COL9A2	ERN1	ITGA9_ITGB1	COL9A2->ITGA9_ITGB1	CCL3->ERN1	0.999999999983011	cerad
HSPA1A:IGSF10->ERN1:MILR1	-0.000116144778654	0.0002219769092959	-0.523229100821644	0.600814832581569	HSPA1A	IGSF10	ERN1	MILR1	IGSF10->MILR1	HSPA1A->ERN1	0.983696371459386	cerad
CCL3:SPON1->HIST:APP	-0.0001161458480514	0.0001296310459581	-0.895972467034422	0.370267468369472	CCL3	SPON1	HIST	APP	SPON1->APP	CCL3->HIST	0.7368336260083782	cerad
TMEM163:CALR->AIF1:SCARF1	-0.0001162236987737	0.0007383721911065	-0.157405303414249	0.874925434039555	TMEM163	CALR	AIF1	SCARF1	CALR->SCARF1	TMEM163->AIF1	0.9948449760285012	cerad
CCL3:SERPINF1->FRMD4A:PLXDC1	-0.000116277019967	6.33050138814192e-05	-1.83677425906341	0.0662432274415911	CCL3	SERPINF1	FRMD4A	PLXDC1	SERPINF1->PLXDC1	CCL3->FRMD4A	0.3418353737381945	cerad
GPNMB:ARF6->CCL3:PLD1	-0.0001162987590854	8.26217486540253e-05	-1.40760466802069	0.159248164435872	GPNMB	ARF6	CCL3	PLD1	ARF6->PLD1	GPNMB->CCL3	0.6657555852452461	cerad
AIF1:ADAM15->MKI67:ITGA5	-0.0001163253602222	0.0002571271909037	-0.452403963242521	0.650977992349416	AIF1	ADAM15	MKI67	ITGA5	ADAM15->ITGA5	AIF1->MKI67	0.8666634717422949	cerad
TMEM163:CALM1->CD163:VIPR1	-0.0001163662395546	0.0003378320321042	-0.344449988444951	0.730507900814057	TMEM163	CALM1	CD163	VIPR1	CALM1->VIPR1	TMEM163->CD163	0.9551189457605253	cerad
HIF1A:CALM1->MKI67:HMMR	-0.000116525212957	0.001202554842858	-0.0968980447329364	0.922807361578794	HIF1A	CALM1	MKI67	HMMR	CALM1->HMMR	HIF1A->MKI67	0.999999999980602	cerad
PICALM:VEGFA->MKI67:NRP1	-0.0001165258144128	0.0004299704872099	-0.271008866606131	0.786384212807575	PICALM	VEGFA	MKI67	NRP1	VEGFA->NRP1	PICALM->MKI67	0.9802444752051296	cerad
HIF1A:COL18A1->MKI67:ITGB5	-0.0001166167352162	0.000616699948649	-0.189098013501847	0.850015998395239	HIF1A	COL18A1	MKI67	ITGB5	COL18A1->ITGB5	HIF1A->MKI67	0.999999999980602	cerad
HIF1A:CP->IFI44L:SLC40A1	-0.0001166682425928	0.0001209544983779	-0.964563072538865	0.334763702835305	HIF1A	CP	IFI44L	SLC40A1	CP->SLC40A1	HIF1A->IFI44L	0.7649765451569155	cerad
HSPA1A:HMGB1->FRMD4A:CXCR4	-0.0001166800625317	0.0003349452547684	-0.348355621913215	0.727573126292749	HSPA1A	HMGB1	FRMD4A	CXCR4	HMGB1->CXCR4	HSPA1A->FRMD4A	0.9652621457322632	cerad
IFI44L:ANOS1->FRMD4A:FGFR1	-0.0001166991207496	0.0004577406681196	-0.254945930911102	0.798764860348328	IFI44L	ANOS1	FRMD4A	FGFR1	ANOS1->FGFR1	IFI44L->FRMD4A	0.9730754818624516	cerad
CCL3:CCL2->CCL3:CCR1	-0.0001167398375074	0.0003080855787787	-0.378920162281561	0.704747151392741	CCL3	CCL2	CCL3	CCR1	CCL2->CCR1	CCL3->CCL3	0.8738391692604625	cerad
HIST:IRAK4->CD163:TLR7	-0.0001167562056329	0.0045453202978735	-0.0256871238947763	0.979506894113026	HIST	IRAK4	CD163	TLR7	IRAK4->TLR7	HIST->CD163	0.99999999995617	cerad
HIST:CD99->HSPA1A:CD99L2	-0.0001167867909034	0.0007199506176173	-0.162215002037116	0.871136546346194	HIST	CD99	HSPA1A	CD99L2	CD99->CD99L2	HIST->HSPA1A	0.992090079236448	cerad
PICALM:HMGB1->HSPA1A:THBD	-0.0001168489114384	0.0005877116155065	-0.198820149807257	0.842403433381872	PICALM	HMGB1	HSPA1A	THBD	HMGB1->THBD	PICALM->HSPA1A	0.99999999990904	cerad
IFI44L:B2M->MKI67:LILRB2	-0.0001168667901587	0.0001024752774651	-1.14043887510852	0.254103504655501	IFI44L	B2M	MKI67	LILRB2	B2M->LILRB2	IFI44L->MKI67	0.5200105382619786	cerad
CCL3:HLA-C->HSPA1A:LILRB1	-0.0001168809197949	0.0015923431272402	-0.0734018427281627	0.941486351268035	CCL3	HLA-C	HSPA1A	LILRB1	HLA-C->LILRB1	CCL3->HSPA1A	0.999999999470619	cerad
MKI67:ENTPD1->TMEM163:ADORA1	-0.0001169290991922	0.0004240308949721	-0.275756084235115	0.782735415991938	MKI67	ENTPD1	TMEM163	ADORA1	ENTPD1->ADORA1	MKI67->TMEM163	0.999999999964177	cerad
HSPA1A:HLA-B->HIST:KLRD1	-0.0001169371509984	0.0003299293363243	-0.354430898146976	0.723015982133119	HSPA1A	HLA-B	HIST	KLRD1	HLA-B->KLRD1	HSPA1A->HIST	0.999999999997312	cerad
IFI44L:MDK->AIF1:SORL1	-0.0001169396317665	0.0001192933436089	-0.980269545883738	0.326953083264249	IFI44L	MDK	AIF1	SORL1	MDK->SORL1	IFI44L->AIF1	0.9622240597614048	cerad
MKI67:VEGFA->GPNMB:SIRPA	-0.0001170143941075	0.000358804830735	-0.326122683097322	0.744331535769267	MKI67	VEGFA	GPNMB	SIRPA	VEGFA->SIRPA	MKI67->GPNMB	0.9773728305893216	cerad
GPNMB:LTBP3->TMEM163:ITGB5	-0.000117018039104	0.001802779820035	-0.0649097786671449	0.948245834764974	GPNMB	LTBP3	TMEM163	ITGB5	LTBP3->ITGB5	GPNMB->TMEM163	0.9891999738079796	cerad
IFI44L:GNAI2->FRMD4A:CCR5	-0.0001170675451018	0.0004682053641566	-0.250034608878783	0.802560584449975	IFI44L	GNAI2	FRMD4A	CCR5	GNAI2->CCR5	IFI44L->FRMD4A	0.9732105769756312	cerad
FRMD4A:LY86->HIST:CD180	-0.000117089131823	0.0001725325615025	-0.678649472327597	0.497359988393108	FRMD4A	LY86	HIST	CD180	LY86->CD180	FRMD4A->HIST	0.9215517863968142	cerad
HSPA1A:C3->TMEM163:NRP1	-0.0001171113908483	0.0051250313254756	-0.0228508634212989	0.981769235457558	HSPA1A	C3	TMEM163	NRP1	C3->NRP1	HSPA1A->TMEM163	0.999999999905909	cerad
CD163:GPI->AIF1:AMFR	-0.0001171690616368	0.0020172393825576	-0.0580838658267345	0.953681825899387	CD163	GPI	AIF1	AMFR	GPI->AMFR	CD163->AIF1	0.9891580896688008	cerad
AIF1:NECTIN3->GPNMB:NECTIN1	-0.0001171888158119	0.0010912555187765	-0.107388978837269	0.914480397557998	AIF1	NECTIN3	GPNMB	NECTIN1	NECTIN3->NECTIN1	AIF1->GPNMB	0.9845634909212628	cerad
FRMD4A:BMP1->FRMD4A:BMPR2	-0.000117199483663	0.0005658828586282	-0.207109089586328	0.835924663537482	FRMD4A	BMP1	FRMD4A	BMPR2	BMP1->BMPR2	FRMD4A->FRMD4A	0.9905347742253432	cerad
PICALM:ARPC5->HIF1A:ADRB2	-0.000117243879043	6.02593477634497e-05	-1.94565463110038	0.0516962398765057	PICALM	ARPC5	HIF1A	ADRB2	ARPC5->ADRB2	PICALM->HIF1A	0.3394407787713214	cerad
MKI67:CD55->CD163:ADGRE5	-0.0001174371062499	0.0003780678212974	-0.310624442585309	0.756086143288868	MKI67	CD55	CD163	ADGRE5	CD55->ADGRE5	MKI67->CD163	0.999999999979724	cerad
HSPA1A:TNFSF13B->FRMD4A:TFRC	-0.0001174443225319	0.0007437764271948	-0.157902722159286	0.874533453003923	HSPA1A	TNFSF13B	FRMD4A	TFRC	TNFSF13B->TFRC	HSPA1A->FRMD4A	0.9901171329053168	cerad
FRMD4A:TOR2A->HIST:ATP5F1B	-0.0001174877277834	0.0001290613829662	-0.910324413726329	0.362651446997454	FRMD4A	TOR2A	HIST	ATP5F1B	TOR2A->ATP5F1B	FRMD4A->HIST	0.8843463361606281	cerad
FRMD4A:SPON2->HSPA1A:ITGB2	-0.0001175370948069	0.0001219963982109	-0.963447253612675	0.335323122282043	FRMD4A	SPON2	HSPA1A	ITGB2	SPON2->ITGB2	FRMD4A->HSPA1A	0.8085148932934514	cerad
GPNMB:LRPAP1->IFI44L:LRP8	-0.0001175464442026	0.0031798231733904	-0.0369663461749323	0.970511839252071	GPNMB	LRPAP1	IFI44L	LRP8	LRPAP1->LRP8	GPNMB->IFI44L	0.999999999997076	cerad
CD163:CD55->TMEM163:ADGRE5	-0.0001175687716144	0.0001226740968964	-0.958383021264515	0.337869653638718	CD163	CD55	TMEM163	ADGRE5	CD55->ADGRE5	CD163->TMEM163	0.8992612388642729	cerad
FRMD4A:FARP2->IFI44L:PLXNA4	-0.0001175865038661	0.0010360316867121	-0.113497014979601	0.909636529492761	FRMD4A	FARP2	IFI44L	PLXNA4	FARP2->PLXNA4	FRMD4A->IFI44L	0.9707729968517448	cerad
HIST:IGSF10->GPNMB:MILR1	-0.0001176152194429	0.0010960454953807	-0.107308702000674	0.914544081209341	HIST	IGSF10	GPNMB	MILR1	IGSF10->MILR1	HIST->GPNMB	0.9871169928661068	cerad
AIF1:LGALS1->HIF1A:CD69	-0.0001176222133187	0.0003732251639499	-0.315150811574149	0.752647150570642	AIF1	LGALS1	HIF1A	CD69	LGALS1->CD69	AIF1->HIF1A	0.9738360716816244	cerad
FRMD4A:SLIT2->HSPA1A:APP	-0.0001176238927952	0.001787814516549	-0.0657920000685179	0.947543425458222	FRMD4A	SLIT2	HSPA1A	APP	SLIT2->APP	FRMD4A->HSPA1A	0.999999999948413	cerad
TMEM163:ICAM2->AIF1:ITGAM_ITGB2	-0.0001176435769439	0.0006828700496509	-0.172278132573046	0.863218874992908	TMEM163	ICAM2	AIF1	ITGAM_ITGB2	ICAM2->ITGAM_ITGB2	TMEM163->AIF1	0.9932345573992472	cerad
TMEM163:TNF->IFI44L:VSIR	-0.0001176628433865	0.0003824416323211	-0.307662224618203	0.758339366698029	TMEM163	TNF	IFI44L	VSIR	TNF->VSIR	TMEM163->IFI44L	0.9431293331342928	cerad
TMEM163:TNF->MKI67:VSIR	-0.0001176913842835	0.0004010084148302	-0.29348856515491	0.769148738569732	TMEM163	TNF	MKI67	VSIR	TNF->VSIR	TMEM163->MKI67	0.9786576504123344	cerad
FRMD4A:APP->HIST:TNFRSF21	-0.0001177365270283	0.0001306649396173	-0.901056759166837	0.367558142092593	FRMD4A	APP	HIST	TNFRSF21	APP->TNFRSF21	FRMD4A->HIST	0.8843463361606281	cerad
CCL3:SEMA6D->HSPA1A:PLXNA1_TREM2_TYROBP	-0.000117769333016	0.0002289970480518	-0.514283192809488	0.60705401070439	CCL3	SEMA6D	HSPA1A	PLXNA1_TREM2_TYROBP	SEMA6D->PLXNA1_TREM2_TYROBP	CCL3->HSPA1A	0.838210973747129	cerad
CD163:WNT2B->CCL3:FZD5_LRP6	-0.0001177737151227	0.0001762082266804	-0.668378073722915	0.503892288005655	CD163	WNT2B	CCL3	FZD5_LRP6	WNT2B->FZD5_LRP6	CD163->CCL3	0.7101935458617447	cerad
CCL3:SERPING1->HIST:LRP1	-0.0001177957789489	0.0003269649241524	-0.36027038452005	0.718644944127891	CCL3	SERPING1	HIST	LRP1	SERPING1->LRP1	CCL3->HIST	0.9002841729663728	cerad
AIF1:AGTRAP->FRMD4A:RACK1	-0.0001178481226357	0.0007611655052264	-0.154825884550191	0.876958584344742	AIF1	AGTRAP	FRMD4A	RACK1	AGTRAP->RACK1	AIF1->FRMD4A	0.9622488207273976	cerad
AIF1:SPP1->IFI44L:ITGA8_ITGB1	-0.0001178823734069	0.0001151377426269	-1.02383780259539	0.305911891819826	AIF1	SPP1	IFI44L	ITGA8_ITGB1	SPP1->ITGA8_ITGB1	AIF1->IFI44L	0.9059806064902344	cerad
MKI67:LGALS3BP->MKI67:CD33	-0.0001179062789888	0.0002467104908038	-0.477913519626557	0.632711758421154	MKI67	LGALS3BP	MKI67	CD33	LGALS3BP->CD33	MKI67->MKI67	0.913543782279634	cerad
HIF1A:COL9A2->FRMD4A:ITGA10_ITGB1	-0.0001179166611679	0.0002407341953145	-0.489820987059326	0.624260578375736	HIF1A	COL9A2	FRMD4A	ITGA10_ITGB1	COL9A2->ITGA10_ITGB1	HIF1A->FRMD4A	0.9096562591022886	cerad
HSPA1A:FABP5->PICALM:RXRA	-0.00011792254461	0.0004292826818101	-0.27469671991617	0.783549251385257	HSPA1A	FABP5	PICALM	RXRA	FABP5->RXRA	HSPA1A->PICALM	0.999999999995652	cerad
PICALM:CALM3->HIF1A:KCNQ3	-0.0001179460241802	0.0029940376048357	-0.0393936348660821	0.968576554613209	PICALM	CALM3	HIF1A	KCNQ3	CALM3->KCNQ3	PICALM->HIF1A	0.9873259942789052	cerad
FRMD4A:PDGFC->MKI67:FLT1	-0.0001179647470491	0.0014742351223559	-0.0800175937069298	0.936223263083741	FRMD4A	PDGFC	MKI67	FLT1	PDGFC->FLT1	FRMD4A->MKI67	0.998883875179897	cerad
CCL3:SPON1->PICALM:APP	-0.0001179817791864	0.0001317265786685	-0.895656597013685	0.370436197999383	CCL3	SPON1	PICALM	APP	SPON1->APP	CCL3->PICALM	0.6032818081704237	cerad
MKI67:CP->AIF1:SLC40A1	-0.0001180101864277	0.0011173792417523	-0.105613369228725	0.915889116969395	MKI67	CP	AIF1	SLC40A1	CP->SLC40A1	MKI67->AIF1	0.9977269285304182	cerad
ERN1:TNFSF13B->TMEM163:HLA-DPB1	-0.0001180301338037	0.0002639309468116	-0.447200812294143	0.654730074954613	ERN1	TNFSF13B	TMEM163	HLA-DPB1	TNFSF13B->HLA-DPB1	ERN1->TMEM163	0.8211743438317562	cerad
HIF1A:B2M->CCL3:CD247	-0.0001180591940522	8.25016535546232e-05	-1.43099185247322	0.152432550219146	HIF1A	B2M	CCL3	CD247	B2M->CD247	HIF1A->CCL3	0.683326234924498	cerad
HIF1A:ADAM28->CCL3:ITGA4	-0.0001181405266011	0.0004252225237448	-0.277832240777723	0.781141140580278	HIF1A	ADAM28	CCL3	ITGA4	ADAM28->ITGA4	HIF1A->CCL3	0.9985304083259512	cerad
MKI67:IL6->IFI44L:IL6R_IL6ST	-0.0001181947192392	0.0005927971665751	-0.199384757390309	0.841961782951501	MKI67	IL6	IFI44L	IL6R_IL6ST	IL6->IL6R_IL6ST	MKI67->IFI44L	0.9302023191560252	cerad
PICALM:CALM3->ERN1:KCNQ5	-0.000118207383129	0.0002838496236527	-0.416443684539377	0.677085367998737	PICALM	CALM3	ERN1	KCNQ5	CALM3->KCNQ5	PICALM->ERN1	0.9787344618270432	cerad
CD163:JAG1->FRMD4A:CD46	-0.0001182283999706	0.0008164434419551	-0.144809050933799	0.884861635942155	CD163	JAG1	FRMD4A	CD46	JAG1->CD46	CD163->FRMD4A	0.9571655050269224	cerad
AIF1:HEBP1->HIF1A:FPR3	-0.000118268193201	0.0001433987209984	-0.824750683810753	0.409513150305703	AIF1	HEBP1	HIF1A	FPR3	HEBP1->FPR3	AIF1->HIF1A	0.9244319605275874	cerad
AIF1:CALM3->IFI44L:RYR2	-0.0001182937880325	0.0012338067366993	-0.0958770806755199	0.923618197678731	AIF1	CALM3	IFI44L	RYR2	CALM3->RYR2	AIF1->IFI44L	0.9963556956062066	cerad
CD163:ADAM15->CD163:ITGB1	-0.0001183447476756	0.000155951885114	-0.758854229874374	0.447939761150557	CD163	ADAM15	CD163	ITGB1	ADAM15->ITGB1	CD163->CD163	0.8438717675084418	cerad
HIST:PSEN1->GPNMB:NOTCH4	-0.0001183827278397	0.0027090153554826	-0.0436995410897909	0.965143905026195	HIST	PSEN1	GPNMB	NOTCH4	PSEN1->NOTCH4	HIST->GPNMB	0.9919009576834558	cerad
HSPA1A:TGFB2->HIF1A:ACVR1B_TGFBR2	-0.0001183846244116	0.0002150197443617	-0.550575598362148	0.581924640241434	HSPA1A	TGFB2	HIF1A	ACVR1B_TGFBR2	TGFB2->ACVR1B_TGFBR2	HSPA1A->HIF1A	0.9355425632200044	cerad
GPNMB:TNF->FRMD4A:NOTCH1	-0.0001184407214911	0.0004014807107357	-0.295009743491901	0.767986436556112	GPNMB	TNF	FRMD4A	NOTCH1	TNF->NOTCH1	GPNMB->FRMD4A	0.9331113093247688	cerad
HIST:SEMA4G->CD163:PLXNB2	-0.0001184852874765	0.0003877522817459	-0.30556954286133	0.759932413185234	HIST	SEMA4G	CD163	PLXNB2	SEMA4G->PLXNB2	HIST->CD163	0.9725740517370656	cerad
HSPA1A:ADM->HSPA1A:ADRB2	-0.0001184930902018	7.80506380897235e-05	-1.51815658528786	0.12897492914888	HSPA1A	ADM	HSPA1A	ADRB2	ADM->ADRB2	HSPA1A->HSPA1A	0.7788458027023392	cerad
IFI44L:IL15RA->MKI67:AXL	-0.0001185088812569	0.0004773583159191	-0.248259802552599	0.80393339847239	IFI44L	IL15RA	MKI67	AXL	IL15RA->AXL	IFI44L->MKI67	0.8939218177991646	cerad
HIST:TXLNA->CCL3:STX3	-0.0001185165634051	0.0003873681167122	-0.305953325253107	0.759640183724415	HIST	TXLNA	CCL3	STX3	TXLNA->STX3	HIST->CCL3	0.939798764461496	cerad
ERN1:PTGS2->GPNMB:ALOX5	-0.0001185445276849	0.0006109288918897	-0.194039812584798	0.846144708357226	ERN1	PTGS2	GPNMB	ALOX5	PTGS2->ALOX5	ERN1->GPNMB	0.999999999854252	cerad
HIST:HMGB1->HIST:AGER	-0.0001185762482896	0.0005289401616455	-0.224177056097877	0.822619535740853	HIST	HMGB1	HIST	AGER	HMGB1->AGER	HIST->HIST	0.9958911352936298	cerad
CD163:CALM1->HIST:HTR2C	-0.0001186175572024	0.000536503738448	-0.221093626571073	0.825019532731582	CD163	CALM1	HIST	HTR2C	CALM1->HTR2C	CD163->HIST	0.9941463822571244	cerad
CD163:CALR->IFI44L:ITGA2B	-0.000118637433178	0.0007641969017439	-0.155244588020806	0.876628498208275	CD163	CALR	IFI44L	ITGA2B	CALR->ITGA2B	CD163->IFI44L	0.999999999986345	cerad
IFI44L:GAS6->ERN1:MERTK	-0.0001186687941609	0.0001213447511822	-0.977947484376361	0.328100298266159	IFI44L	GAS6	ERN1	MERTK	GAS6->MERTK	IFI44L->ERN1	0.7590795036157746	cerad
CCL3:CALM3->GPNMB:PDE1B	-0.0001186688122636	8.27414353327049e-05	-1.43421263828126	0.151511591554767	CCL3	CALM3	GPNMB	PDE1B	CALM3->PDE1B	CCL3->GPNMB	0.6670317272199815	cerad
MKI67:TGFB2->GPNMB:ACVR1_TGFBR2	-0.0001187181288918	0.0001105232879259	-1.07414583043723	0.282757326358083	MKI67	TGFB2	GPNMB	ACVR1_TGFBR2	TGFB2->ACVR1_TGFBR2	MKI67->GPNMB	0.8246477284730597	cerad
MKI67:TGFB2->GPNMB:ACVR1_TGFBR1_TGFBR2	-0.0001187181288918	0.0001105232879259	-1.07414583043723	0.282757326358083	MKI67	TGFB2	GPNMB	ACVR1_TGFBR1_TGFBR2	TGFB2->ACVR1_TGFBR1_TGFBR2	MKI67->GPNMB	0.8246477284730597	cerad
ERN1:S100A10->HSPA1A:CFTR	-0.0001187229258256	0.0011596106744754	-0.102381711757967	0.918453699289397	ERN1	S100A10	HSPA1A	CFTR	S100A10->CFTR	ERN1->HSPA1A	0.999999999853854	cerad
CD163:JAG1->HIST:NOTCH1	-0.0001187255365054	0.0006802570535291	-0.174530401249797	0.861448640656176	CD163	JAG1	HIST	NOTCH1	JAG1->NOTCH1	CD163->HIST	0.999999999931272	cerad
MKI67:WNT5A->HIF1A:FZD3	-0.0001187500915818	0.0002382143208661	-0.498501060516148	0.618130921907343	MKI67	WNT5A	HIF1A	FZD3	WNT5A->FZD3	MKI67->HIF1A	0.9952639552620998	cerad
PICALM:GNAS->FRMD4A:ADCY9	-0.0001187789222032	0.0015846600364961	-0.0749554601413996	0.940250149809645	PICALM	GNAS	FRMD4A	ADCY9	GNAS->ADCY9	PICALM->FRMD4A	0.9927768031635916	cerad
FRMD4A:HLA-A->IFI44L:LILRB2	-0.0001189104852998	0.0001161176495524	-1.02405177643646	0.30581082004048	FRMD4A	HLA-A	IFI44L	LILRB2	HLA-A->LILRB2	FRMD4A->IFI44L	0.7457858477591853	cerad
CD163:HLA-C->AIF1:LILRA1	-0.0001189811526578	0.0010377578038526	-0.114652139657378	0.908720850690027	CD163	HLA-C	AIF1	LILRA1	HLA-C->LILRA1	CD163->AIF1	0.9635780149049104	cerad
HSPA1A:WNT5B->MKI67:FZD6_LRP6	-0.0001189841636462	0.0001063332737943	-1.1189739523714	0.263151251521728	HSPA1A	WNT5B	MKI67	FZD6_LRP6	WNT5B->FZD6_LRP6	HSPA1A->MKI67	0.9051085001601118	cerad
GPNMB:TIMP1->TMEM163:CD63	-0.0001189921309526	0.0006790754923529	-0.17522666079489	0.8609015361279	GPNMB	TIMP1	TMEM163	CD63	TIMP1->CD63	GPNMB->TMEM163	0.9451856026019602	cerad
HSPA1A:SERPINE1->CD163:PLAUR	-0.0001191101630713	0.0002671216833845	-0.445902262827198	0.655667847639177	HSPA1A	SERPINE1	CD163	PLAUR	SERPINE1->PLAUR	HSPA1A->CD163	0.9684341070145722	cerad
GPNMB:ICAM1->CD163:EGFR	-0.0001191459414182	0.0006147564625371	-0.193809986033289	0.846324667548944	GPNMB	ICAM1	CD163	EGFR	ICAM1->EGFR	GPNMB->CD163	0.9313172350892004	cerad
TMEM163:HSPA8->IFI44L:LDLR	-0.0001191613615235	0.0007054007013578	-0.168927194563483	0.865853908421266	TMEM163	HSPA8	IFI44L	LDLR	HSPA8->LDLR	TMEM163->IFI44L	0.9803912279219876	cerad
MKI67:DLL1->TMEM163:NOTCH2	-0.0001193419790867	0.0001066439591248	-1.11906928499391	0.263110582119494	MKI67	DLL1	TMEM163	NOTCH2	DLL1->NOTCH2	MKI67->TMEM163	0.8661735477559674	cerad
CD163:HLA-DMB->ERN1:CD4	-0.0001193518492576	0.0001660800199793	-0.718640624396095	0.472362376013289	CD163	HLA-DMB	ERN1	CD4	HLA-DMB->CD4	CD163->ERN1	0.9666393537150746	cerad
HSPA1A:OMG->TMEM163:RTN4RL1	-0.0001193527970693	0.0003708705052014	-0.321817980657396	0.74759059177342	HSPA1A	OMG	TMEM163	RTN4RL1	OMG->RTN4RL1	HSPA1A->TMEM163	0.9775865920618924	cerad
HSPA1A:ICAM2->CD163:ITGAL_ITGB2	-0.0001194298106455	0.0015303004152537	-0.0780433759640201	0.937793549160974	HSPA1A	ICAM2	CD163	ITGAL_ITGB2	ICAM2->ITGAL_ITGB2	HSPA1A->CD163	0.999999999988221	cerad
CCL3:SPON1->CCL3:APP	-0.0001195502228898	0.0001334284806141	-0.895987291016264	0.370259550953079	CCL3	SPON1	CCL3	APP	SPON1->APP	CCL3->CCL3	0.6275729544823976	cerad
PICALM:HSPA1A->HIST:GRIN2D	-0.0001195648331752	0.0010965227171866	-0.109039996437083	0.913170766879813	PICALM	HSPA1A	HIST	GRIN2D	HSPA1A->GRIN2D	PICALM->HIST	0.979681106502567	cerad
GPNMB:ASIP->ERN1:ATRN	-0.0001196779127441	0.0027372646210493	-0.043721718325605	0.965126227048149	GPNMB	ASIP	ERN1	ATRN	ASIP->ATRN	GPNMB->ERN1	0.999999999863093	cerad
FRMD4A:MFNG->TMEM163:NOTCH1	-0.000119714341814	0.0004279770745397	-0.279721389148698	0.779691266974677	FRMD4A	MFNG	TMEM163	NOTCH1	MFNG->NOTCH1	FRMD4A->TMEM163	0.9274485987166098	cerad
FRMD4A:ADAM15->PICALM:ITGA5	-0.000119749714772	0.0023738575938578	-0.0504451973369836	0.959767619944553	FRMD4A	ADAM15	PICALM	ITGA5	ADAM15->ITGA5	FRMD4A->PICALM	0.9821010608809024	cerad
TMEM163:ACTR2->GPNMB:ADRB2	-0.0001198333884314	0.0001408176703035	-0.850982608738655	0.394779013653042	TMEM163	ACTR2	GPNMB	ADRB2	ACTR2->ADRB2	TMEM163->GPNMB	0.7686363021025386	cerad
MKI67:EFNB2->HIST:EPHB2	-0.0001199230582378	0.0003063509203077	-0.391456497396284	0.695459838322781	MKI67	EFNB2	HIST	EPHB2	EFNB2->EPHB2	MKI67->HIST	0.9385880744844036	cerad
ERN1:NAMPT->FRMD4A:INSR	-0.0001200342773796	0.001982875850791	-0.0605354477093377	0.951729184416196	ERN1	NAMPT	FRMD4A	INSR	NAMPT->INSR	ERN1->FRMD4A	0.9878949287031472	cerad
MKI67:SPP1->GPNMB:PTGER4	-0.0001200926114245	0.000939486868646	-0.127827876506296	0.898285188769362	MKI67	SPP1	GPNMB	PTGER4	SPP1->PTGER4	MKI67->GPNMB	0.999999999902461	cerad
CD163:PSEN1->TMEM163:CD44	-0.0001201374119618	0.000468692139767	-0.256324785010404	0.797700060711959	CD163	PSEN1	TMEM163	CD44	PSEN1->CD44	CD163->TMEM163	0.9865602794676304	cerad
HSPA1A:HLA-F->HIST:LILRB1	-0.0001202105108446	0.0005813428938163	-0.206780734955677	0.836181102265775	HSPA1A	HLA-F	HIST	LILRB1	HLA-F->LILRB1	HSPA1A->HIST	0.999999999997312	cerad
CCL3:APP->FRMD4A:AGER	-0.000120230446569	0.0032750823462092	-0.0367106636900908	0.970715705980431	CCL3	APP	FRMD4A	AGER	APP->AGER	CCL3->FRMD4A	0.999999999993327	cerad
HIF1A:TGFB1->HSPA1A:ENG	-0.0001202506917945	0.0009591534124591	-0.125371697824894	0.900229293168028	HIF1A	TGFB1	HSPA1A	ENG	TGFB1->ENG	HIF1A->HSPA1A	0.999999999969305	cerad
HIST:RGMB->CCL3:BMPR2	-0.0001202565005408	0.002749888780214	-0.0437314052139393	0.965118505414963	HIST	RGMB	CCL3	BMPR2	RGMB->BMPR2	HIST->CCL3	0.999999999997096	cerad
HIST:JAG2->HIF1A:NOTCH2	-0.0001202984297875	0.0006361642361449	-0.189099642753515	0.850014721476074	HIST	JAG2	HIF1A	NOTCH2	JAG2->NOTCH2	HIST->HIF1A	0.9570648805794778	cerad
FRMD4A:ADAM15->TMEM163:ITGAV	-0.0001203235474981	0.0004198778237201	-0.286567998357407	0.774443120742246	FRMD4A	ADAM15	TMEM163	ITGAV	ADAM15->ITGAV	FRMD4A->TMEM163	0.9274485987166098	cerad
HSPA1A:VCL->HIF1A:ITGB5	-0.0001203873489703	0.0013414539928214	-0.0897439268246422	0.92849070819561	HSPA1A	VCL	HIF1A	ITGB5	VCL->ITGB5	HSPA1A->HIF1A	0.999999999968426	cerad
FRMD4A:ARPC5->HIF1A:LDLR	-0.0001204081071971	0.0008680112613169	-0.138717217809462	0.889673611800337	FRMD4A	ARPC5	HIF1A	LDLR	ARPC5->LDLR	FRMD4A->HIF1A	0.966894324842538	cerad
HIF1A:SEMA4A->CD163:PLXND1	-0.0001204338832589	0.0005261334385731	-0.228903685699107	0.818943775847236	HIF1A	SEMA4A	CD163	PLXND1	SEMA4A->PLXND1	HIF1A->CD163	0.939745827073744	cerad
HIST:BSG->HSPA1A:SLC16A1	-0.0001204427162954	7.73616121439745e-05	-1.55687960679121	0.119499072095698	HIST	BSG	HSPA1A	SLC16A1	BSG->SLC16A1	HIST->HSPA1A	0.9494009694804096	cerad
AIF1:JAM2->ERN1:ITGAV_ITGB1	-0.0001204436846888	0.0002451062202052	-0.491393831572416	0.623147926185545	AIF1	JAM2	ERN1	ITGAV_ITGB1	JAM2->ITGAV_ITGB1	AIF1->ERN1	0.999999958043551	cerad
CD163:COL9A2->CCL3:CD44	-0.0001204472470807	0.0001358608902324	-0.886548342754969	0.375322116015585	CD163	COL9A2	CCL3	CD44	COL9A2->CD44	CD163->CCL3	0.6421907634422509	cerad
GPNMB:GNAS->TMEM163:ADCY8	-0.0001204589484088	0.0001102842180704	-1.0922591692298	0.274719201691275	GPNMB	GNAS	TMEM163	ADCY8	GNAS->ADCY8	GPNMB->TMEM163	0.8084192070228897	cerad
MKI67:EDA->GPNMB:EDA2R	-0.0001205275654616	0.0001485678759313	-0.811262627981045	0.417214866875823	MKI67	EDA	GPNMB	EDA2R	EDA->EDA2R	MKI67->GPNMB	0.8514813796566991	cerad
TMEM163:APOE->AIF1:SDC2	-0.0001205957199055	0.0002194745587568	-0.549474711732705	0.58267971437715	TMEM163	APOE	AIF1	SDC2	APOE->SDC2	TMEM163->AIF1	0.9319149752155548	cerad
ERN1:ITGB3BP->AIF1:ITGB5	-0.0001206142816253	0.0002524127013546	-0.477845532249349	0.632760150990944	ERN1	ITGB3BP	AIF1	ITGB5	ITGB3BP->ITGB5	ERN1->AIF1	0.999999999974621	cerad
CCL3:TNF->TMEM163:TRAF2	-0.0001206525131798	0.000611768815462	-0.197219129400591	0.843656061496707	CCL3	TNF	TMEM163	TRAF2	TNF->TRAF2	CCL3->TMEM163	0.9797401103427672	cerad
TMEM163:ENTPD1->TMEM163:ADORA1	-0.0001207057453199	0.0004899482502079	-0.246364274734583	0.805400258699033	TMEM163	ENTPD1	TMEM163	ADORA1	ENTPD1->ADORA1	TMEM163->TMEM163	0.9412115866490086	cerad
AIF1:QDPR->CCL3:DYSF	-0.0001207240061786	7.33622928521717e-05	-1.64558660157891	0.099848899502775	AIF1	QDPR	CCL3	DYSF	QDPR->DYSF	AIF1->CCL3	0.5238942762750174	cerad
ERN1:SDC2->CD163:PTPRJ	-0.0001207317788621	0.000476157669846	-0.253554203802251	0.799839980606827	ERN1	SDC2	CD163	PTPRJ	SDC2->PTPRJ	ERN1->CD163	0.9979497947355724	cerad
HIST:PDCD1LG2->PICALM:RGMB	-0.0001207380002937	0.0010407648046536	-0.116008919358059	0.907645472901611	HIST	PDCD1LG2	PICALM	RGMB	PDCD1LG2->RGMB	HIST->PICALM	0.9938825724647096	cerad
IFI44L:ENTPD1->TMEM163:ADORA1	-0.0001207654437795	0.0004379184737617	-0.275771521448108	0.782723558417784	IFI44L	ENTPD1	TMEM163	ADORA1	ENTPD1->ADORA1	IFI44L->TMEM163	0.999999999989157	cerad
ERN1:TGFB2->AIF1:ACVR1_TGFBR1_TGFBR2	-0.0001207712364311	0.0087562542529538	-0.0137925684821741	0.988995471463011	ERN1	TGFB2	AIF1	ACVR1_TGFBR1_TGFBR2	TGFB2->ACVR1_TGFBR1_TGFBR2	ERN1->AIF1	0.999999999974621	cerad
ERN1:TGFB2->AIF1:ACVR1_TGFBR2	-0.0001207712364311	0.0087562542529538	-0.0137925684821741	0.988995471463011	ERN1	TGFB2	AIF1	ACVR1_TGFBR2	TGFB2->ACVR1_TGFBR2	ERN1->AIF1	0.999999999974621	cerad
GPNMB:GNAS->ERN1:VIPR1	-0.0001208138669213	0.0015620251519055	-0.0773443800017691	0.938349586486108	GPNMB	GNAS	ERN1	VIPR1	GNAS->VIPR1	GPNMB->ERN1	0.999999999863093	cerad
HSPA1A:TNF->HSPA1A:TRAF2	-0.0001208235620642	0.001317283583956	-0.0917217549325377	0.926919112312809	HSPA1A	TNF	HSPA1A	TRAF2	TNF->TRAF2	HSPA1A->HSPA1A	0.9955794249403246	cerad
GPNMB:ADM->HIF1A:ACKR3	-0.0001209153039357	0.0005887499275375	-0.205376337694763	0.83727810601835	GPNMB	ADM	HIF1A	ACKR3	ADM->ACKR3	GPNMB->HIF1A	0.9212127042657436	cerad
PICALM:ENTPD1->TMEM163:ADORA1	-0.0001209218893358	0.0004377391739476	-0.276241873089208	0.782362297891362	PICALM	ENTPD1	TMEM163	ADORA1	ENTPD1->ADORA1	PICALM->TMEM163	0.9984545118795352	cerad
HIST:ENTPD1->TMEM163:ADORA1	-0.0001209313393035	0.0004507235760133	-0.268304889602546	0.78846464280621	HIST	ENTPD1	TMEM163	ADORA1	ENTPD1->ADORA1	HIST->TMEM163	0.9839029136050692	cerad
HIST:IL18->HSPA1A:IL18BP	-0.0001209672067942	0.0001539609041959	-0.785700807786095	0.432042789881078	HIST	IL18	HSPA1A	IL18BP	IL18->IL18BP	HIST->HSPA1A	0.9494009694804096	cerad
TMEM163:RIMS2->HSPA1A:ABCA1	-0.000120978399889	0.0057878363317127	-0.0209021805309578	0.983323687192786	TMEM163	RIMS2	HSPA1A	ABCA1	RIMS2->ABCA1	TMEM163->HSPA1A	0.999999999989493	cerad
HSPA1A:FAM3C->HIF1A:CLEC2D	-0.0001209821294583	0.0009411103203097	-0.128552547822994	0.897711715998612	HSPA1A	FAM3C	HIF1A	CLEC2D	FAM3C->CLEC2D	HSPA1A->HIF1A	0.999999999968426	cerad
HIF1A:GSTO1->HSPA1A:RYR1	-0.0001210293889572	0.0011663709149376	-0.103765781028316	0.917355222617205	HIF1A	GSTO1	HSPA1A	RYR1	GSTO1->RYR1	HIF1A->HSPA1A	0.999999999969305	cerad
HIST:SEMA4D->ERN1:PLXNB2	-0.0001210732725682	0.000203955748539	-0.593625202699781	0.552762820566311	HIST	SEMA4D	ERN1	PLXNB2	SEMA4D->PLXNB2	HIST->ERN1	0.9292020125290332	cerad
FRMD4A:GNAI2->HSPA1A:C5AR1	-0.0001210777246192	0.0053245832315327	-0.0227393805964414	0.98185816277516	FRMD4A	GNAI2	HSPA1A	C5AR1	GNAI2->C5AR1	FRMD4A->HSPA1A	0.999999999948413	cerad
CD163:CALM1->HIF1A:SCTR	-0.0001211355170022	6.23597263046022e-05	-1.94252804142428	0.0520732086468749	CD163	CALM1	HIF1A	SCTR	CALM1->SCTR	CD163->HIF1A	0.3359220633277535	cerad
ERN1:HLA-DQB1->MKI67:CD4	-0.0001211432671715	0.0003761550296393	-0.322056752205815	0.747409700881629	ERN1	HLA-DQB1	MKI67	CD4	HLA-DQB1->CD4	ERN1->MKI67	0.999952279013531	cerad
HSPA1A:GNAI2->AIF1:FPR1	-0.0001211860145769	0.0002703101504599	-0.448322101003982	0.653920752533017	HSPA1A	GNAI2	AIF1	FPR1	GNAI2->FPR1	HSPA1A->AIF1	0.9480369671784452	cerad
CCL3:LGALS3BP->HSPA1A:CD33	-0.0001212625907248	0.0005548393393879	-0.218554421282822	0.82699716092463	CCL3	LGALS3BP	HSPA1A	CD33	LGALS3BP->CD33	CCL3->HSPA1A	0.9741870037600242	cerad
GPNMB:PKM->TMEM163:CD44	-0.0001212784517335	0.0005023947607373	-0.241400709584474	0.809244562842867	GPNMB	PKM	TMEM163	CD44	PKM->CD44	GPNMB->TMEM163	0.9270889613903912	cerad
FRMD4A:WNT5A->HIF1A:LDLR	-0.0001212964553025	0.0007539955719386	-0.16087157513492	0.872194550432984	FRMD4A	WNT5A	HIF1A	LDLR	WNT5A->LDLR	FRMD4A->HIF1A	0.966894324842538	cerad
TMEM163:CXCL12->TMEM163:ITGA4	-0.0001213275595875	0.0002830434803103	-0.428653433226884	0.668175453833241	TMEM163	CXCL12	TMEM163	ITGA4	CXCL12->ITGA4	TMEM163->TMEM163	0.9087186172132076	cerad
FRMD4A:ADAM23->HSPA1A:ITGA5	-0.0001213657324993	0.0013029651601064	-0.0931458002218551	0.925787732253767	FRMD4A	ADAM23	HSPA1A	ITGA5	ADAM23->ITGA5	FRMD4A->HSPA1A	0.988954485840378	cerad
CCL3:CXCL12->CCL3:ITGB1	-0.0001214209416948	0.000771905145123	-0.157300339895428	0.875008152395999	CCL3	CXCL12	CCL3	ITGB1	CXCL12->ITGB1	CCL3->CCL3	0.9765649922843656	cerad
CCL3:ICAM1->AIF1:ITGAX_ITGB2	-0.0001214477815179	0.0001013093693489	-1.19878133975668	0.23061298021542	CCL3	ICAM1	AIF1	ITGAX_ITGB2	ICAM1->ITGAX_ITGB2	CCL3->AIF1	0.6269154207236943	cerad
CCL3:CALCB->CCL3:RAMP1	-0.0001215138282117	0.0010379379282989	-0.117072345945497	0.906802723752551	CCL3	CALCB	CCL3	RAMP1	CALCB->RAMP1	CCL3->CCL3	0.9944523309815656	cerad
MKI67:SEMA4C->GPNMB:PLXNB2	-0.0001215258916084	0.0009698957746688	-0.125297887445675	0.900287724578953	MKI67	SEMA4C	GPNMB	PLXNB2	SEMA4C->PLXNB2	MKI67->GPNMB	0.999999999902461	cerad
ERN1:ADAM9->HSPA1A:ITGA6	-0.0001215889017916	0.0001655539232694	-0.734436849278015	0.462682535255292	ERN1	ADAM9	HSPA1A	ITGA6	ADAM9->ITGA6	ERN1->HSPA1A	0.8409561446651747	cerad
CD163:GNAS->TMEM163:ADORA1	-0.0001216171704694	0.0004874357941756	-0.249503979647504	0.802970962914183	CD163	GNAS	TMEM163	ADORA1	GNAS->ADORA1	CD163->TMEM163	0.9865602794676304	cerad
CD163:LGALS9->MKI67:MET	-0.0001216497862812	0.000659056189002	-0.184581813070291	0.853557051883518	CD163	LGALS9	MKI67	MET	LGALS9->MET	CD163->MKI67	0.999999999975187	cerad
TMEM163:SEMA6B->HIST:PLXNA4	-0.000121679602995	0.0005106368956513	-0.238289876879838	0.81165627232812	TMEM163	SEMA6B	HIST	PLXNA4	SEMA6B->PLXNA4	TMEM163->HIST	0.9905069176186436	cerad
HIST:VEGFA->ERN1:SIRPA	-0.0001216843011635	0.0002564280909855	-0.474535768276652	0.635117897765027	HIST	VEGFA	ERN1	SIRPA	VEGFA->SIRPA	HIST->ERN1	0.9292020125290332	cerad
TMEM163:TGFB1->AIF1:SMAD3	-0.0001216989920298	0.0005945999519924	-0.204673733359815	0.837827043690198	TMEM163	TGFB1	AIF1	SMAD3	TGFB1->SMAD3	TMEM163->AIF1	0.982213109039874	cerad
HIF1A:VWF->HIF1A:LRP1	-0.0001217312667442	0.0001171269080704	-1.03931085307098	0.298660188935137	HIF1A	VWF	HIF1A	LRP1	VWF->LRP1	HIF1A->HIF1A	0.6737328504975391	cerad
IFI44L:ADAM17->HIF1A:ITGA5	-0.0001217527802037	0.0007946360487005	-0.153218294592696	0.878226131015443	IFI44L	ADAM17	HIF1A	ITGA5	ADAM17->ITGA5	IFI44L->HIF1A	0.9649944592999956	cerad
CD163:CALR->IFI44L:LRP1	-0.0001217754857288	0.0056793212097227	-0.02144190850139	0.982893143091058	CD163	CALR	IFI44L	LRP1	CALR->LRP1	CD163->IFI44L	0.999999999986345	cerad
HIST:HGF->HSPA1A:SDC2	-0.0001217967406147	0.0005405172159401	-0.225333693401288	0.82171969004188	HIST	HGF	HSPA1A	SDC2	HGF->SDC2	HIST->HSPA1A	0.992090079236448	cerad
HIF1A:WNT5A->TMEM163:FZD6	-0.0001218436373632	0.0002692662915413	-0.452502378466419	0.650907108173658	HIF1A	WNT5A	TMEM163	FZD6	WNT5A->FZD6	HIF1A->TMEM163	0.9174322346484708	cerad
HIF1A:SEMA4C->FRMD4A:PLXNB2	-0.0001218755232047	0.0020257211749876	-0.0601640169977726	0.952025004052968	HIF1A	SEMA4C	FRMD4A	PLXNB2	SEMA4C->PLXNB2	HIF1A->FRMD4A	0.9910557953819776	cerad
MKI67:MELTF->HSPA1A:TFRC	-0.0001219038261154	0.0004338836213453	-0.280959732329815	0.7787412852052	MKI67	MELTF	HSPA1A	TFRC	MELTF->TFRC	MKI67->HSPA1A	0.99999999996712	cerad
CCL3:LGALS1->HIST:PTPRC	-0.000121956282729	0.0004463722236686	-0.273216558428964	0.78468675225636	CCL3	LGALS1	HIST	PTPRC	LGALS1->PTPRC	CCL3->HIST	0.9426892883441792	cerad
TMEM163:LGALS3BP->IFI44L:ITGB1	-0.000122087261882	8.14018516533805e-05	-1.49980939502314	0.133663782992851	TMEM163	LGALS3BP	IFI44L	ITGB1	LGALS3BP->ITGB1	TMEM163->IFI44L	0.7800175511972027	cerad
HSPA1A:ADAM10->HIST:GPNMB	-0.0001222461107706	0.000552892369239	-0.221102908218696	0.825012305865354	HSPA1A	ADAM10	HIST	GPNMB	ADAM10->GPNMB	HSPA1A->HIST	0.999999999997312	cerad
HIST:MFNG->AIF1:NOTCH1	-0.0001222590199952	0.0002995216054704	-0.408180971797457	0.683140816896882	HIST	MFNG	AIF1	NOTCH1	MFNG->NOTCH1	HIST->AIF1	0.9039945145190948	cerad
MKI67:TNFSF14->AIF1:LTBR	-0.0001222826184629	7.06936276147421e-05	-1.72975447135507	0.0836741519807206	MKI67	TNFSF14	AIF1	LTBR	TNFSF14->LTBR	MKI67->AIF1	0.5696169590921937	cerad
MKI67:NCAM1->HIST:ROBO3	-0.0001222836927747	0.0014668308751993	-0.0833659113959975	0.933560592895513	MKI67	NCAM1	HIST	ROBO3	NCAM1->ROBO3	MKI67->HIST	0.999999999948388	cerad
GPNMB:MDK->GPNMB:SORL1	-0.0001223684633298	0.0009209902116265	-0.132866193131118	0.894299203779095	GPNMB	MDK	GPNMB	SORL1	MDK->SORL1	GPNMB->GPNMB	0.9656464020510276	cerad
IFI44L:AFDN->HSPA1A:EPHB2	-0.0001223943656048	0.0001080099476775	-1.13317678821734	0.257140019742117	IFI44L	AFDN	HSPA1A	EPHB2	AFDN->EPHB2	IFI44L->HSPA1A	0.8017171551534598	cerad
ERN1:CALM1->ERN1:INSR	-0.0001224404970942	0.0004001057780879	-0.306020317125722	0.759589176565815	ERN1	CALM1	ERN1	INSR	CALM1->INSR	ERN1->ERN1	0.999999999968913	cerad
CCL3:CXCL12->GPNMB:CXCR4	-0.0001224742064932	0.0006936570037687	-0.176563064782446	0.859851608234179	CCL3	CXCL12	GPNMB	CXCR4	CXCL12->CXCR4	CCL3->GPNMB	0.9638709751061546	cerad
HSPA1A:MYL9->HSPA1A:CD69	-0.0001225392669062	9.14793879787776e-05	-1.33952871366693	0.180398613266229	HSPA1A	MYL9	HSPA1A	CD69	MYL9->CD69	HSPA1A->HSPA1A	0.8274236170881236	cerad
GPNMB:GDF11->TMEM163:BMPR2	-0.0001225749943829	0.0006096627230246	-0.201053779005518	0.84065652295254	GPNMB	GDF11	TMEM163	BMPR2	GDF11->BMPR2	GPNMB->TMEM163	0.9356922588103036	cerad
GPNMB:SERPING1->HSPA1A:LRP1	-0.0001226133453761	0.0006689358930714	-0.183296107513549	0.854565688414308	GPNMB	SERPING1	HSPA1A	LRP1	SERPING1->LRP1	GPNMB->HSPA1A	0.999999999962568	cerad
CD163:IL16->MKI67:CCR5	-0.0001226880551434	0.0001118654705957	-1.09674642666778	0.272752255220112	CD163	IL16	MKI67	CCR5	IL16->CCR5	CD163->MKI67	0.8091182563848247	cerad
HSPA1A:VIM->HSPA1A:CD44	-0.0001227158696717	0.0001282226595312	-0.957052911867547	0.338540549053894	HSPA1A	VIM	HSPA1A	CD44	VIM->CD44	HSPA1A->HSPA1A	0.8274236170881236	cerad
FRMD4A:NUCB2->HIF1A:ERAP1	-0.000122793744762	0.0011728739246978	-0.104694752075497	0.916618026314613	FRMD4A	NUCB2	HIF1A	ERAP1	NUCB2->ERAP1	FRMD4A->HIF1A	0.971916737225732	cerad
CD163:SPON1->CCL3:LRP8	-0.0001228218434112	0.000110072897864	-1.11582274832902	0.264498014378437	CD163	SPON1	CCL3	LRP8	SPON1->LRP8	CD163->CCL3	0.5715325985615411	cerad
PICALM:SPON1->ERN1:LRP8	-0.0001228306134975	0.000364621111752	-0.33687191865367	0.736213454959459	PICALM	SPON1	ERN1	LRP8	SPON1->LRP8	PICALM->ERN1	0.9787344618270432	cerad
GPNMB:RTN4->HSPA1A:LINGO1	-0.0001228638783604	0.0003658732920424	-0.335809912974475	0.737014214376968	GPNMB	RTN4	HSPA1A	LINGO1	RTN4->LINGO1	GPNMB->HSPA1A	0.999999999962568	cerad
CCL3:B2M->TMEM163:LILRB2	-0.0001228979852183	0.0005977633246568	-0.20559639601328	0.837106192952603	CCL3	B2M	TMEM163	LILRB2	B2M->LILRB2	CCL3->TMEM163	0.9797401103427672	cerad
MKI67:HSPA1A->FRMD4A:GRIN2D	-0.0001229616827616	0.0002717260779985	-0.452520728475174	0.650893891815114	MKI67	HSPA1A	FRMD4A	GRIN2D	HSPA1A->GRIN2D	MKI67->FRMD4A	0.969239717991973	cerad
HIST:APP->MKI67:NCSTN	-0.0001229789562219	0.0004153630000694	-0.29607585702469	0.767172151144266	HIST	APP	MKI67	NCSTN	APP->NCSTN	HIST->MKI67	0.9838390101759916	cerad
GPNMB:ADM->HSPA1A:TSHR	-0.0001229792051863	0.0004426079060766	-0.27785135217422	0.781126469247366	GPNMB	ADM	HSPA1A	TSHR	ADM->TSHR	GPNMB->HSPA1A	0.999999999962568	cerad
GPNMB:COL6A6->HIST:ITGA9_ITGB1	-0.0001230317174123	0.0007383373736616	-0.166633468386148	0.867658457894583	GPNMB	COL6A6	HIST	ITGA9_ITGB1	COL6A6->ITGA9_ITGB1	GPNMB->HIST	0.9303603386408712	cerad
CD163:NAMPT->ERN1:INSR	-0.000123068383515	0.0003489095852824	-0.352722850578728	0.724296226771227	CD163	NAMPT	ERN1	INSR	NAMPT->INSR	CD163->ERN1	0.995317472496068	cerad
MKI67:PLAU->ERN1:ITGB1	-0.0001231519613176	0.0011383855881518	-0.108181237183087	0.913851928157937	MKI67	PLAU	ERN1	ITGB1	PLAU->ITGB1	MKI67->ERN1	0.996503846989757	cerad
MKI67:CALM1->HSPA1A:KCNN4	-0.0001231598182805	0.0028132772097927	-0.0437780599266441	0.965081315956229	MKI67	CALM1	HSPA1A	KCNN4	CALM1->KCNN4	MKI67->HSPA1A	0.99999999996712	cerad
CCL3:C5->CCL3:GRM7	-0.0001232273762292	8.28412454118891e-05	-1.48751235711852	0.136879541990109	CCL3	C5	CCL3	GRM7	C5->GRM7	CCL3->CCL3	0.4785234841177128	cerad
HIST:ST6GAL1->CCL3:CD22	-0.0001232474795522	0.0009045691868096	-0.136249920237698	0.891623712444822	HIST	ST6GAL1	CCL3	CD22	ST6GAL1->CD22	HIST->CCL3	0.9944453647030672	cerad
TMEM163:APOE->FRMD4A:VLDLR	-0.0001233057444815	0.0001855605263599	-0.664504175001065	0.506367677698449	TMEM163	APOE	FRMD4A	VLDLR	APOE->VLDLR	TMEM163->FRMD4A	0.8051314336085409	cerad
CD163:GNAS->ERN1:VIPR1	-0.0001233157831847	0.0018217215424515	-0.0676918948978142	0.946030901447754	CD163	GNAS	ERN1	VIPR1	GNAS->VIPR1	CD163->ERN1	0.9990532823548554	cerad
FRMD4A:PSEN1->FRMD4A:NOTCH1	-0.000123507229142	0.0043047330494399	-0.0286910309474713	0.977111009691649	FRMD4A	PSEN1	FRMD4A	NOTCH1	PSEN1->NOTCH1	FRMD4A->FRMD4A	0.9979006056425352	cerad
CD163:HBEGF->HSPA1A:CD44	-0.0001235237155654	0.0006108834478385	-0.202205045827438	0.839756428609225	CD163	HBEGF	HSPA1A	CD44	HBEGF->CD44	CD163->HSPA1A	0.999699992616838	cerad
ERN1:VEGFA->HIST:NRP1	-0.0001235287397995	0.0005953821268564	-0.207478078745501	0.835636510824912	ERN1	VEGFA	HIST	NRP1	VEGFA->NRP1	ERN1->HIST	0.985179813829406	cerad
CCL3:GDF11->IFI44L:ACTR2	-0.0001235291954064	0.0001258675319186	-0.981422242284616	0.326384562131941	CCL3	GDF11	IFI44L	ACTR2	GDF11->ACTR2	CCL3->IFI44L	0.6362441033946268	cerad
GPNMB:VEGFA->HSPA1A:CD44	-0.0001235434635747	0.0005754281431176	-0.214698333844731	0.830002521689022	GPNMB	VEGFA	HSPA1A	CD44	VEGFA->CD44	GPNMB->HSPA1A	0.999999999962568	cerad
CD163:PSEN1->GPNMB:NOTCH1	-0.000123582096942	0.0053458937737674	-0.0231172002609704	0.981556785528258	CD163	PSEN1	GPNMB	NOTCH1	PSEN1->NOTCH1	CD163->GPNMB	0.9890911389301376	cerad
HIST:TNF->HIF1A:TNFRSF1B	-0.0001236089897222	0.000301680197312	-0.409735179251271	0.682000220877877	HIST	TNF	HIF1A	TNFRSF1B	TNF->TNFRSF1B	HIST->HIF1A	0.8984041371179727	cerad
IFI44L:APP->FRMD4A:DCC	-0.0001236452822482	0.0010684690405293	-0.115721913839399	0.907872938199714	IFI44L	APP	FRMD4A	DCC	APP->DCC	IFI44L->FRMD4A	0.9826168652328796	cerad
HIF1A:HGF->TMEM163:ST14	-0.00012369912389	0.0011242809201069	-0.110025102870468	0.912389466560872	HIF1A	HGF	TMEM163	ST14	HGF->ST14	HIF1A->TMEM163	0.9842054531953592	cerad
MKI67:TGFB2->FRMD4A:ACVR1B_TGFBR2	-0.0001237650604776	0.000294809478837	-0.419813708045869	0.674621550014017	MKI67	TGFB2	FRMD4A	ACVR1B_TGFBR2	TGFB2->ACVR1B_TGFBR2	MKI67->FRMD4A	0.9762815927032116	cerad
CD163:CCL3L1->GPNMB:CCR1	-0.0001237652909084	0.0013508103359103	-0.0916229966696475	0.926997579599653	CD163	CCL3L1	GPNMB	CCR1	CCL3L1->CCR1	CD163->GPNMB	0.9665207322182428	cerad
CCL3:CP->CCL3:SLC40A1	-0.0001237726698491	0.0001744537482825	-0.709487019153407	0.478022304078304	CCL3	CP	CCL3	SLC40A1	CP->SLC40A1	CCL3->CCL3	0.7030621665045462	cerad
HSPA1A:ARF1->PICALM:INSR	-0.0001238842539949	0.0037066383030624	-0.033422266718769	0.97333785330633	HSPA1A	ARF1	PICALM	INSR	ARF1->INSR	HSPA1A->PICALM	0.999999999995652	cerad
IFI44L:PLAU->GPNMB:ITGA5	-0.0001240050140816	0.0016157089980644	-0.076749596759223	0.938822748358286	IFI44L	PLAU	GPNMB	ITGA5	PLAU->ITGA5	IFI44L->GPNMB	0.99999999999385	cerad
FRMD4A:AFDN->HIF1A:EPHB3	-0.0001240868942409	0.0003324956047665	-0.373198600108021	0.709000637990344	FRMD4A	AFDN	HIF1A	EPHB3	AFDN->EPHB3	FRMD4A->HIF1A	0.9245468714559224	cerad
CD163:CCL3L1->PICALM:CCR1	-0.0001241335452777	0.0001663423857791	-0.746253245655692	0.455514448962571	CD163	CCL3L1	PICALM	CCR1	CCL3L1->CCR1	CD163->PICALM	0.8426117079623843	cerad
MKI67:SEMA3A->HSPA1A:NRP2	-0.0001241585103869	0.0009568044436073	-0.129763726764152	0.896753362054904	MKI67	SEMA3A	HSPA1A	NRP2	SEMA3A->NRP2	MKI67->HSPA1A	0.99999999996712	cerad
HIF1A:ZP3->CD163:MERTK	-0.0001241665808058	0.0037183817919075	-0.0333926389904478	0.973361479625479	HIF1A	ZP3	CD163	MERTK	ZP3->MERTK	HIF1A->CD163	0.999999999977931	cerad
ERN1:PLAU->AIF1:LRP1	-0.0001241778110775	0.0002490414794349	-0.49862300593175	0.618044994732968	ERN1	PLAU	AIF1	LRP1	PLAU->LRP1	ERN1->AIF1	0.999999999974621	cerad
CD163:PLAT->CCL3:ITGAM	-0.0001242174893461	8.74238025869994e-05	-1.42086577877395	0.155355783290522	CD163	PLAT	CCL3	ITGAM	PLAT->ITGAM	CD163->CCL3	0.487240064553979	cerad
MKI67:COL18A1->TMEM163:ITGA5	-0.0001242391191798	0.0006100620782673	-0.203649962201668	0.83862704701024	MKI67	COL18A1	TMEM163	ITGA5	COL18A1->ITGA5	MKI67->TMEM163	0.999999999964177	cerad
CCL3:JAM3->AIF1:ITGAM_ITGB2	-0.0001242661148087	0.0004241940015847	-0.292946421553464	0.769563105257321	CCL3	JAM3	AIF1	ITGAM_ITGB2	JAM3->ITGAM_ITGB2	CCL3->AIF1	0.9458317494782716	cerad
HIF1A:APP->CCL3:TNFRSF21	-0.0001243586226726	0.0001902282663356	-0.653733669911966	0.513283406989196	HIF1A	APP	CCL3	TNFRSF21	APP->TNFRSF21	HIF1A->CCL3	0.8141733228166033	cerad
HIF1A:VCAN->AIF1:SELL	-0.0001243937443884	0.000407033750281	-0.305610393002035	0.759901306389777	HIF1A	VCAN	AIF1	SELL	VCAN->SELL	HIF1A->AIF1	0.9811630852987856	cerad
GPNMB:APP->CD163:TNFRSF21	-0.0001244056922777	0.0008455868044511	-0.147123502427999	0.883034539476805	GPNMB	APP	CD163	TNFRSF21	APP->TNFRSF21	GPNMB->CD163	0.9504105862644832	cerad
AIF1:WNT5A->CD163:FZD8	-0.0001245246213514	0.0001833739478592	-0.679074769372851	0.49709048806481	AIF1	WNT5A	CD163	FZD8	WNT5A->FZD8	AIF1->CD163	0.95880829130039	cerad
FRMD4A:ENTPD1->GPNMB:ADORA1	-0.0001245731940884	0.000188594584947	-0.660534310268789	0.508911008159113	FRMD4A	ENTPD1	GPNMB	ADORA1	ENTPD1->ADORA1	FRMD4A->GPNMB	0.7340062617679515	cerad
CCL3:CCL3L1->HIF1A:CCR3	-0.0001246149346389	0.0001358964877073	-0.916984218954429	0.35915090967924	CCL3	CCL3L1	HIF1A	CCR3	CCL3L1->CCR3	CCL3->HIF1A	0.6931863711291626	cerad
CCL3:SERPING1->TMEM163:LRP1	-0.0001247051612842	0.0003685239362675	-0.338390940212244	0.735068600536704	CCL3	SERPING1	TMEM163	LRP1	SERPING1->LRP1	CCL3->TMEM163	0.9610778387872768	cerad
AIF1:GNAI2->FRMD4A:ADORA1	-0.0001247162701483	0.0002982094266425	-0.418217061588228	0.675788422497979	AIF1	GNAI2	FRMD4A	ADORA1	GNAI2->ADORA1	AIF1->FRMD4A	0.8973165501316688	cerad
HIF1A:WNT5A->TMEM163:FZD3	-0.0001247845037758	0.0005792478481466	-0.215425062303002	0.829435931791523	HIF1A	WNT5A	TMEM163	FZD3	WNT5A->FZD3	HIF1A->TMEM163	0.9581974942456156	cerad
ERN1:LGALS9->ERN1:LRP1	-0.0001247855438499	0.0003700358523955	-0.337225550016513	0.735946878063884	ERN1	LGALS9	ERN1	LRP1	LGALS9->LRP1	ERN1->ERN1	0.999999999968913	cerad
AIF1:APP->PICALM:LRP10	-0.000124818835081	0.0003583034767312	-0.348360658455719	0.727569344297228	AIF1	APP	PICALM	LRP10	APP->LRP10	AIF1->PICALM	0.992861187826893	cerad
GPNMB:HMGB1->HSPA1A:THBD	-0.00012486005891	0.0006779877821786	-0.184162697606207	0.853885821919826	GPNMB	HMGB1	HSPA1A	THBD	HMGB1->THBD	GPNMB->HSPA1A	0.999999999962568	cerad
PICALM:CXCL12->HIST:DPP4	-0.0001248893635272	0.0003944137940711	-0.316645526613365	0.751512586706532	PICALM	CXCL12	HIST	DPP4	CXCL12->DPP4	PICALM->HIST	0.9422976201275218	cerad
CCL3:GDF11->FRMD4A:ANTXR1	-0.0001249071003753	0.0001840420684954	-0.678687766316274	0.49733571924229	CCL3	GDF11	FRMD4A	ANTXR1	GDF11->ANTXR1	CCL3->FRMD4A	0.7114458968617843	cerad
CD163:GNAI2->ERN1:IGF1R	-0.0001249167839404	0.0009437882062255	-0.132356796913178	0.894702085035902	CD163	GNAI2	ERN1	IGF1R	GNAI2->IGF1R	CD163->ERN1	0.995317472496068	cerad
MKI67:LAMA1->TMEM163:ITGA3_ITGB1	-0.0001249265922726	0.0009289323229801	-0.134484062167044	0.893019813149715	MKI67	LAMA1	TMEM163	ITGA3_ITGB1	LAMA1->ITGA3_ITGB1	MKI67->TMEM163	0.999999999964177	cerad
MKI67:LAMA1->TMEM163:ITGA9_ITGB1	-0.0001249265922726	0.0009289323229801	-0.134484062167044	0.893019813149715	MKI67	LAMA1	TMEM163	ITGA9_ITGB1	LAMA1->ITGA9_ITGB1	MKI67->TMEM163	0.999999999964177	cerad
AIF1:COL18A1->TMEM163:PTPRS	-0.0001250350864727	0.0015474692155035	-0.0807997246213546	0.935601227075528	AIF1	COL18A1	TMEM163	PTPRS	COL18A1->PTPRS	AIF1->TMEM163	0.999999999984764	cerad
HIST:NUCB2->ERN1:ERAP1	-0.0001251246941302	0.0002423869633162	-0.516218745506324	0.605701639270327	HIST	NUCB2	ERN1	ERAP1	NUCB2->ERAP1	HIST->ERN1	0.9292020125290332	cerad
GPNMB:GNAS->FRMD4A:ADORA1	-0.0001251954777195	0.001273992567406	-0.098270179059596	0.921717757205094	GPNMB	GNAS	FRMD4A	ADORA1	GNAS->ADORA1	GPNMB->FRMD4A	0.9869746393737244	cerad
FRMD4A:RGMB->TMEM163:BMPR2	-0.0001252446434858	0.0001486323185667	-0.842647445007925	0.399425647916941	FRMD4A	RGMB	TMEM163	BMPR2	RGMB->BMPR2	FRMD4A->TMEM163	0.7496727626068712	cerad
PICALM:B2M->TMEM163:HFE	-0.0001252545196483	0.0004528975663162	-0.276562580512758	0.782116000724493	PICALM	B2M	TMEM163	HFE	B2M->HFE	PICALM->TMEM163	0.9984545118795352	cerad
MKI67:NECTIN3->TMEM163:NECTIN1	-0.0001252680379123	0.000524721259268	-0.238732537894644	0.811312984544337	MKI67	NECTIN3	TMEM163	NECTIN1	NECTIN3->NECTIN1	MKI67->TMEM163	0.999999999964177	cerad
MKI67:AFDN->PICALM:EPHB6	-0.0001252707274121	0.0003533733974178	-0.354499598236738	0.722964505069239	MKI67	AFDN	PICALM	EPHB6	AFDN->EPHB6	MKI67->PICALM	0.9650309084591018	cerad
AIF1:IL16->TMEM163:CD4	-0.0001253477823432	0.00091929487098	-0.136352095829245	0.891542941889603	AIF1	IL16	TMEM163	CD4	IL16->CD4	AIF1->TMEM163	0.999999999984764	cerad
IFI44L:CALM3->CD163:KCNQ1	-0.0001253749990691	0.0029594363556391	-0.0423644856664206	0.966208139250973	IFI44L	CALM3	CD163	KCNQ1	CALM3->KCNQ1	IFI44L->CD163	0.9939682917422832	cerad
HIF1A:LTBP3->CCL3:ITGB5	-0.0001254123503447	0.0001115928179495	-1.1238389051298	0.261081373420583	HIF1A	LTBP3	CCL3	ITGB5	LTBP3->ITGB5	HIF1A->CCL3	0.6982180566491378	cerad
HSPA1A:IGSF10->PICALM:MILR1	-0.0001254189335417	0.0002515176180203	-0.498648701148156	0.618026889615477	HSPA1A	IGSF10	PICALM	MILR1	IGSF10->MILR1	HSPA1A->PICALM	0.9825402660003094	cerad
CD163:HLA-DQB1->HSPA1A:CD4	-0.0001254400794365	0.0010890257426891	-0.115185596188713	0.908298015258877	CD163	HLA-DQB1	HSPA1A	CD4	HLA-DQB1->CD4	CD163->HSPA1A	0.999699992616838	cerad
HIST:IGF1->CCL3:IGF1R	-0.0001254587539187	0.0150974212830015	-0.0083099458885746	0.99336969878395	HIST	IGF1	CCL3	IGF1R	IGF1->IGF1R	HIST->CCL3	0.999999999997096	cerad
PICALM:S100A8->MKI67:ITGB2	-0.0001254598811265	7.16147277209885e-05	-1.75187262619117	0.0797957124687899	PICALM	S100A8	MKI67	ITGB2	S100A8->ITGB2	PICALM->MKI67	0.8617919944746922	cerad
IFI44L:TOR2A->CD163:ATP5F1B	-0.0001254638511853	0.0001908558644937	-0.657374880872066	0.510939899026845	IFI44L	TOR2A	CD163	ATP5F1B	TOR2A->ATP5F1B	IFI44L->CD163	0.9093734804315023	cerad
TMEM163:CALM3->CCL3:GP6	-0.0001255734161988	0.0001031509574085	-1.2173751883033	0.223461498826899	TMEM163	CALM3	CCL3	GP6	CALM3->GP6	TMEM163->CCL3	0.6983171838340594	cerad
ERN1:TNF->AIF1:TNFRSF1B	-0.0001256701784527	0.0026313146665543	-0.0477594641378672	0.961907942599631	ERN1	TNF	AIF1	TNFRSF1B	TNF->TNFRSF1B	ERN1->AIF1	0.999999999974621	cerad
HIST:IL11RA->HSPA1A:CD40	-0.0001256797062468	0.000507237695386	-0.247772804328265	0.804310197918094	HIST	IL11RA	HSPA1A	CD40	IL11RA->CD40	HIST->HSPA1A	0.992090079236448	cerad
TMEM163:CEACAM1->CCL3:HAVCR2	-0.0001256974238174	0.0001280323174438	-0.981763247959503	0.326216498006172	TMEM163	CEACAM1	CCL3	HAVCR2	CEACAM1->HAVCR2	TMEM163->CCL3	0.7159607892560031	cerad
TMEM163:APP->CCL3:VLDLR	-0.000125703894536	0.0002017982707703	-0.62291859120574	0.53333802029692	TMEM163	APP	CCL3	VLDLR	APP->VLDLR	TMEM163->CCL3	0.7966527032737013	cerad
HSPA1A:COPA->MKI67:CD74	-0.0001258538924175	0.0063468736462635	-0.0198292733449413	0.984179565718933	HSPA1A	COPA	MKI67	CD74	COPA->CD74	HSPA1A->MKI67	0.99999999994094	cerad
TMEM163:SEMA4A->GPNMB:PLXND1	-0.0001258770208761	0.0006163105021122	-0.204242862071507	0.838163718144563	TMEM163	SEMA4A	GPNMB	PLXND1	SEMA4A->PLXND1	TMEM163->GPNMB	0.9741165426731948	cerad
CD163:CALM1->ERN1:INSR	-0.0001258923258155	0.0003920923479739	-0.321078252269067	0.748151090660623	CD163	CALM1	ERN1	INSR	CALM1->INSR	CD163->ERN1	0.995317472496068	cerad
FRMD4A:EFNB2->GPNMB:PECAM1	-0.0001259104481006	0.0014768948768298	-0.0852534937157841	0.93205986350344	FRMD4A	EFNB2	GPNMB	PECAM1	EFNB2->PECAM1	FRMD4A->GPNMB	0.9755317659620028	cerad
FRMD4A:B2M->MKI67:LILRB2	-0.0001259177796864	0.0003538561331878	-0.355844559064459	0.721956977007772	FRMD4A	B2M	MKI67	LILRB2	B2M->LILRB2	FRMD4A->MKI67	0.9640762033543469	cerad
TMEM163:CXCL12->ERN1:ITGA5	-0.000126111212896	7.09653923053329e-05	-1.77708047259838	0.0755550005349858	TMEM163	CXCL12	ERN1	ITGA5	CXCL12->ITGA5	TMEM163->ERN1	0.3853977714338899	cerad
PICALM:APP->ERN1:LRP6	-0.0001261617975413	0.0003652128918242	-0.345447272989763	0.729758143208137	PICALM	APP	ERN1	LRP6	APP->LRP6	PICALM->ERN1	0.9787344618270432	cerad
HIF1A:GNAI2->GPNMB:CCR5	-0.0001262245108923	0.000169649745894	-0.744030061625605	0.456858288616519	HIF1A	GNAI2	GPNMB	CCR5	GNAI2->CCR5	HIF1A->GPNMB	0.7329019511315134	cerad
GPNMB:FARP2->GPNMB:PLXNA3	-0.0001262435816212	0.0030238053575727	-0.0417499034139429	0.966698071444307	GPNMB	FARP2	GPNMB	PLXNA3	FARP2->PLXNA3	GPNMB->GPNMB	0.9880852212968176	cerad
CD163:F13A1->ERN1:ITGA4	-0.0001262503328311	0.0012331128704746	-0.102383436142831	0.918452330621487	CD163	F13A1	ERN1	ITGA4	F13A1->ITGA4	CD163->ERN1	0.995317472496068	cerad
GPNMB:ASIP->CCL3:ATRN	-0.0001262945679414	0.0028817917539209	-0.0438250153813518	0.965043886846374	GPNMB	ASIP	CCL3	ATRN	ASIP->ATRN	GPNMB->CCL3	0.999999999987339	cerad
MKI67:NECTIN2->PICALM:CD226	-0.00012636907867	0.0008816329023881	-0.143335257030124	0.88602541221902	MKI67	NECTIN2	PICALM	CD226	NECTIN2->CD226	MKI67->PICALM	0.999999999949007	cerad
ERN1:HSP90B1->AIF1:TLR1	-0.0001263883510651	0.0002807842731877	-0.450126175623372	0.652619463730432	ERN1	HSP90B1	AIF1	TLR1	HSP90B1->TLR1	ERN1->AIF1	0.999999999974621	cerad
MKI67:FAM3C->TMEM163:CLEC2D	-0.000126480327776	0.0004722072397915	-0.267849192299335	0.788815403697429	MKI67	FAM3C	TMEM163	CLEC2D	FAM3C->CLEC2D	MKI67->TMEM163	0.999999999964177	cerad
CD163:LMAN1->MKI67:MCFD2	-0.0001265387281891	0.0004331881028761	-0.292110349635581	0.770202253761379	CD163	LMAN1	MKI67	MCFD2	LMAN1->MCFD2	CD163->MKI67	0.999999999975187	cerad
PICALM:SEMA4D->ERN1:PLXNB2	-0.0001266150821126	0.0002143266932898	-0.590757409490957	0.55468297567886	PICALM	SEMA4D	ERN1	PLXNB2	SEMA4D->PLXNB2	PICALM->ERN1	0.9772266192391448	cerad
HSPA1A:LAMA2->ERN1:ITGA9_ITGB1	-0.0001266366926957	0.0028892737720735	-0.0438299388308985	0.96503996227306	HSPA1A	LAMA2	ERN1	ITGA9_ITGB1	LAMA2->ITGA9_ITGB1	HSPA1A->ERN1	0.9966618893819024	cerad
CD163:ADAM10->HIST:TSPAN17	-0.0001266720872587	0.0007047655395952	-0.179736494113405	0.857359441814835	CD163	ADAM10	HIST	TSPAN17	ADAM10->TSPAN17	CD163->HIST	0.999999999931272	cerad
CCL3:WNT5A->HSPA1A:LDLR	-0.0001266814727176	0.0003265058766721	-0.387991401590748	0.698022396702193	CCL3	WNT5A	HSPA1A	LDLR	WNT5A->LDLR	CCL3->HSPA1A	0.9096942617217983	cerad
IFI44L:NTNG2->HIF1A:LRRC4	-0.0001267025323184	0.0004599399883797	-0.275476226289398	0.782950388177338	IFI44L	NTNG2	HIF1A	LRRC4	NTNG2->LRRC4	IFI44L->HIF1A	0.9510817056778936	cerad
GPNMB:ENTPD1->TMEM163:ADORA1	-0.0001267221711863	0.0005355232883156	-0.236632419077283	0.812941967581455	GPNMB	ENTPD1	TMEM163	ADORA1	ENTPD1->ADORA1	GPNMB->TMEM163	0.9270889613903912	cerad
HIF1A:LAMA1->HIST:ITGA9_ITGB1	-0.0001267232908692	0.000459188552168	-0.275972234653835	0.782569391938746	HIF1A	LAMA1	HIST	ITGA9_ITGB1	LAMA1->ITGA9_ITGB1	HIF1A->HIST	0.9381518301690964	cerad
CD163:HSPA8->AIF1:ADRB2	-0.0001267428883357	0.0006677111707883	-0.189816935646152	0.849452584438313	CD163	HSPA8	AIF1	ADRB2	HSPA8->ADRB2	CD163->AIF1	0.9565815055647396	cerad
CCL3:PLAU->FRMD4A:PLAUR	-0.0001268068801379	0.0001130748703731	-1.12144174668886	0.262099874597228	CCL3	PLAU	FRMD4A	PLAUR	PLAU->PLAUR	CCL3->FRMD4A	0.5441852273301271	cerad
MKI67:LYZ->HIF1A:ITGAL	-0.0001268547515003	0.0005150495425368	-0.246296212351845	0.805452941762659	MKI67	LYZ	HIF1A	ITGAL	LYZ->ITGAL	MKI67->HIF1A	0.999999999975321	cerad
TMEM163:MFNG->AIF1:NOTCH2	-0.0001269074550023	0.0023390345481397	-0.0542563405501189	0.956730933479432	TMEM163	MFNG	AIF1	NOTCH2	MFNG->NOTCH2	TMEM163->AIF1	0.999999999993364	cerad
GPNMB:PTMA->ERN1:VIPR1	-0.0001269329965853	0.0012397788754282	-0.102383577508164	0.918452218417895	GPNMB	PTMA	ERN1	VIPR1	PTMA->VIPR1	GPNMB->ERN1	0.999999999863093	cerad
MKI67:LIN7C->HIST:ABCA1	-0.0001269723146552	0.0010110993607228	-0.125578473874733	0.900065603401347	MKI67	LIN7C	HIST	ABCA1	LIN7C->ABCA1	MKI67->HIST	0.9954352717057632	cerad
IFI44L:FAM3C->FRMD4A:LAMP1	-0.0001270166356146	0.0009965992062408	-0.127450067007133	0.898584191553864	IFI44L	FAM3C	FRMD4A	LAMP1	FAM3C->LAMP1	IFI44L->FRMD4A	0.9826168652328796	cerad
AIF1:PTDSS1->FRMD4A:JMJD6	-0.0001270877659032	0.0021135796287931	-0.0601291591629184	0.952052766319222	AIF1	PTDSS1	FRMD4A	JMJD6	PTDSS1->JMJD6	AIF1->FRMD4A	0.9879792858029662	cerad
TMEM163:TGFB2->FRMD4A:ACVR1_TGFBR1_TGFBR2	-0.0001270922524531	0.0004983066254539	-0.25504828946913	0.798685802581748	TMEM163	TGFB2	FRMD4A	ACVR1_TGFBR1_TGFBR2	TGFB2->ACVR1_TGFBR1_TGFBR2	TMEM163->FRMD4A	0.9560788118955516	cerad
TMEM163:TGFB2->FRMD4A:ACVR1_TGFBR2	-0.0001270922524531	0.0004983066254539	-0.25504828946913	0.798685802581748	TMEM163	TGFB2	FRMD4A	ACVR1_TGFBR2	TGFB2->ACVR1_TGFBR2	TMEM163->FRMD4A	0.9560788118955516	cerad
HSPA1A:ADM->CCL3:TSHR	-0.0001270944058734	0.0001118329180318	-1.13646686601903	0.255761225058369	HSPA1A	ADM	CCL3	TSHR	ADM->TSHR	HSPA1A->CCL3	0.6525945052082204	cerad
HSPA1A:C5->ERN1:C5AR2	-0.0001271270501414	0.000327385247488	-0.388310258684202	0.697786446416311	HSPA1A	C5	ERN1	C5AR2	C5->C5AR2	HSPA1A->ERN1	0.99101934750629	cerad
CCL3:ST6GAL1->PICALM:CD22	-0.0001271573542787	0.0004729898038058	-0.268837410987777	0.788054802961043	CCL3	ST6GAL1	PICALM	CD22	ST6GAL1->CD22	CCL3->PICALM	0.91903143730225	cerad
GPNMB:CALCB->HIF1A:TSHR	-0.000127180430712	0.0005770761210743	-0.220387616239064	0.825569289141239	GPNMB	CALCB	HIF1A	TSHR	CALCB->TSHR	GPNMB->HIF1A	0.9193076326400864	cerad
IFI44L:CALM3->FRMD4A:PDE1B	-0.0001271849950941	0.0013105676787547	-0.0970457284701555	0.922690079736128	IFI44L	CALM3	FRMD4A	PDE1B	CALM3->PDE1B	IFI44L->FRMD4A	0.9826168652328796	cerad
MKI67:GPI->IFI44L:AMFR	-0.0001271993109569	6.56317383234919e-05	-1.93807621443763	0.0526139248734918	MKI67	GPI	IFI44L	AMFR	GPI->AMFR	MKI67->IFI44L	0.3696438488944781	cerad
AIF1:VEGFA->HIF1A:SIRPA	-0.0001272169716834	0.0007447458231153	-0.17081931544278	0.864365840770821	AIF1	VEGFA	HIF1A	SIRPA	VEGFA->SIRPA	AIF1->HIF1A	0.9738360716816244	cerad
AIF1:HSPA1A->GPNMB:GRIN2D	-0.0001272192205207	0.0002074153076139	-0.613355021788164	0.53964161944875	AIF1	HSPA1A	GPNMB	GRIN2D	HSPA1A->GRIN2D	AIF1->GPNMB	0.9441022316034774	cerad
HIST:IL16->HIF1A:GRIN2D	-0.0001272237727827	0.0006463959496364	-0.196820188700631	0.843968251832414	HIST	IL16	HIF1A	GRIN2D	IL16->GRIN2D	HIST->HIF1A	0.9555673595127332	cerad
MKI67:GDF9->MKI67:ORAI2	-0.0001272458082578	0.0009461723365594	-0.134484811425067	0.893019220710055	MKI67	GDF9	MKI67	ORAI2	GDF9->ORAI2	MKI67->MKI67	0.999999999995943	cerad
HSPA1A:AGTRAP->PICALM:RACK1	-0.0001272947590993	0.0004359849673239	-0.291970523389168	0.770309161413027	HSPA1A	AGTRAP	PICALM	RACK1	AGTRAP->RACK1	HSPA1A->PICALM	0.999999999995652	cerad
GPNMB:HLA-F->HSPA1A:LILRB1	-0.0001272979631563	0.0013888066826963	-0.0916599586842252	0.926968211756091	GPNMB	HLA-F	HSPA1A	LILRB1	HLA-F->LILRB1	GPNMB->HSPA1A	0.999999999962568	cerad
HIF1A:WNT5B->TMEM163:FZD2_LRP6	-0.0001273039521365	8.71918708092475e-05	-1.46004382008359	0.144278031108555	HIF1A	WNT5B	TMEM163	FZD2_LRP6	WNT5B->FZD2_LRP6	HIF1A->TMEM163	0.7382492424602672	cerad
CCL3:ARF1->PICALM:PLD2	-0.0001273211733406	0.0005740368169155	-0.221799664392207	0.824469840728884	CCL3	ARF1	PICALM	PLD2	ARF1->PLD2	CCL3->PICALM	0.9371446118385044	cerad
CD163:ANGPTL1->IFI44L:LILRB2	-0.0001273456813258	0.0005182126617415	-0.245740196501282	0.805883353792508	CD163	ANGPTL1	IFI44L	LILRB2	ANGPTL1->LILRB2	CD163->IFI44L	0.9918560826247168	cerad
GPNMB:ANGPTL1->HIST:LILRB3	-0.0001274168500515	0.0015418778790256	-0.0826374460551402	0.934139825443677	GPNMB	ANGPTL1	HIST	LILRB3	ANGPTL1->LILRB3	GPNMB->HIST	0.9694570211126252	cerad
AIF1:HLA-DQA1->CCL3:CD4	-0.0001274402582139	8.97776047162621e-05	-1.41951056298211	0.155750219521258	AIF1	HLA-DQA1	CCL3	CD4	HLA-DQA1->CD4	AIF1->CCL3	0.5442449551320311	cerad
ERN1:SPP1->CD163:CD44	-0.0001275547259978	0.0003278756247207	-0.389033878643691	0.697251085046167	ERN1	SPP1	CD163	CD44	SPP1->CD44	ERN1->CD163	0.9979497947355724	cerad
HIST:S100A9->AIF1:ITGB2	-0.0001275565019747	0.000516246831936	-0.247084328820712	0.804842961585416	HIST	S100A9	AIF1	ITGB2	S100A9->ITGB2	HIST->AIF1	0.929457553164064	cerad
HSPA1A:MFNG->HSPA1A:NOTCH2	-0.0001275850951334	0.0003078902163037	-0.414385025497367	0.678592153807142	HSPA1A	MFNG	HSPA1A	NOTCH2	MFNG->NOTCH2	HSPA1A->HSPA1A	0.9517647273462112	cerad
HSPA1A:TNF->ERN1:TNFRSF21	-0.0001275977642632	0.000579020908564	-0.2203681462552	0.825584451249421	HSPA1A	TNF	ERN1	TNFRSF21	TNF->TNFRSF21	HSPA1A->ERN1	0.9966618893819024	cerad
ERN1:LIN7C->MKI67:ABCA1	-0.0001277783282792	0.0004298435019378	-0.297267093030773	0.766262602647458	ERN1	LIN7C	MKI67	ABCA1	LIN7C->ABCA1	ERN1->MKI67	0.999952279013531	cerad
TMEM163:SEMA3C->HSPA1A:NRP1_NRP2_PLXND1	-0.0001277858132454	0.00010410365054	-1.22748638095349	0.21963983748252	TMEM163	SEMA3C	HSPA1A	NRP1_NRP2_PLXND1	SEMA3C->NRP1_NRP2_PLXND1	TMEM163->HSPA1A	0.8807695686056892	cerad
CD163:SPARC->IFI44L:ENG	-0.0001278655949665	8.87705300619257e-05	-1.44040589683717	0.149752596320745	CD163	SPARC	IFI44L	ENG	SPARC->ENG	CD163->IFI44L	0.8183184950498787	cerad
TMEM163:CXCL12->HSPA1A:ITGA4	-0.0001280133959137	8.34599249180608e-05	-1.53383071024092	0.125071305735784	TMEM163	CXCL12	HSPA1A	ITGA4	CXCL12->ITGA4	TMEM163->HSPA1A	0.7905075152317259	cerad
HIF1A:HLA-DMA->GPNMB:CD4	-0.0001280309377849	0.0001236713109111	-1.03525172363472	0.30055136896746	HIF1A	HLA-DMA	GPNMB	CD4	HLA-DMA->CD4	HIF1A->GPNMB	0.6466094913559767	cerad
CD163:APOE->CD163:LRP5	-0.0001280424968911	0.0017043024424785	-0.0751289757614571	0.940112093643507	CD163	APOE	CD163	LRP5	APOE->LRP5	CD163->CD163	0.9812622581435018	cerad
FRMD4A:LGALS1->HIST:PTPRC	-0.0001280471634576	0.0002673741233588	-0.478906342353093	0.6320052587691	FRMD4A	LGALS1	HIST	PTPRC	LGALS1->PTPRC	FRMD4A->HIST	0.962389573349366	cerad
CD163:HLA-B->TMEM163:KLRD1	-0.0001281454462468	8.67962346222888e-05	-1.47639407175313	0.139838133242335	CD163	HLA-B	TMEM163	KLRD1	HLA-B->KLRD1	CD163->TMEM163	0.8710572935850509	cerad
TMEM163:S100B->GPNMB:AGER	-0.0001282018784448	0.0003680006013937	-0.348374100366371	0.727559250650204	TMEM163	S100B	GPNMB	AGER	S100B->AGER	TMEM163->GPNMB	0.9463025547672588	cerad
IFI44L:WNT5A->HIST:ANTXR1	-0.0001282047204601	0.0003524348904706	-0.363768525553718	0.716030867692509	IFI44L	WNT5A	HIST	ANTXR1	WNT5A->ANTXR1	IFI44L->HIST	0.9510795140172422	cerad
FRMD4A:GNAI2->MKI67:C5AR1	-0.0001282547242063	0.0001125517520995	-1.13951779349308	0.254487251089002	FRMD4A	GNAI2	MKI67	C5AR1	GNAI2->C5AR1	FRMD4A->MKI67	0.8317557148730895	cerad
HIF1A:COL4A4->AIF1:CD93	-0.0001283388637366	0.0003412126663903	-0.37612573148087	0.706823425550973	HIF1A	COL4A4	AIF1	CD93	COL4A4->CD93	HIF1A->AIF1	0.9763629805271288	cerad
MKI67:TNFSF10->FRMD4A:TNFRSF10D	-0.0001283903655254	0.0002588692263235	-0.495966119066322	0.619918315319881	MKI67	TNFSF10	FRMD4A	TNFRSF10D	TNFSF10->TNFRSF10D	MKI67->FRMD4A	0.9599943794720625	cerad
MKI67:C3->GPNMB:C5AR2	-0.0001283920767128	0.0017183151901625	-0.0747197472546856	0.940437695555633	MKI67	C3	GPNMB	C5AR2	C3->C5AR2	MKI67->GPNMB	0.999999999902461	cerad
PICALM:LIPC->FRMD4A:LRP1	-0.0001283965911012	0.0063026288931279	-0.0203719104009496	0.983746691451884	PICALM	LIPC	FRMD4A	LRP1	LIPC->LRP1	PICALM->FRMD4A	0.999999999964702	cerad
CD163:GSTO1->HSPA1A:RYR1	-0.0001284947971106	0.000424158472468	-0.302940540979821	0.761935174893487	CD163	GSTO1	HSPA1A	RYR1	GSTO1->RYR1	CD163->HSPA1A	0.999699992616838	cerad
IFI44L:ZP3->AIF1:MERTK	-0.0001286019888938	0.000189970328202	-0.676958291912992	0.498432417519399	IFI44L	ZP3	AIF1	MERTK	ZP3->MERTK	IFI44L->AIF1	0.9680772658145724	cerad
IFI44L:JAG1->GPNMB:NOTCH2	-0.0001286101272482	0.000599979327544	-0.214357597577006	0.830268205331853	IFI44L	JAG1	GPNMB	NOTCH2	JAG1->NOTCH2	IFI44L->GPNMB	0.9977320684030336	cerad
GPNMB:LGALS9->HSPA1A:MRC2	-0.0001286433374607	0.0008327306963273	-0.154483722082174	0.877228345043591	GPNMB	LGALS9	HSPA1A	MRC2	LGALS9->MRC2	GPNMB->HSPA1A	0.999999999962568	cerad
TMEM163:CALM1->HIST:HTR2C	-0.0001286949524015	0.0001365234894421	-0.942657947927769	0.345855889346983	TMEM163	CALM1	HIST	HTR2C	CALM1->HTR2C	TMEM163->HIST	0.920145945205156	cerad
TMEM163:NCAM1->ERN1:PTPRA	-0.0001287096237632	0.0002580834067224	-0.498713285746478	0.617981383658184	TMEM163	NCAM1	ERN1	PTPRA	NCAM1->PTPRA	TMEM163->ERN1	0.8244448126244089	cerad
FRMD4A:MDK->AIF1:SORL1	-0.0001287530344735	0.0001224240376919	-1.05169733739313	0.292938433000197	FRMD4A	MDK	AIF1	SORL1	MDK->SORL1	FRMD4A->AIF1	0.6231275777807397	cerad
GPNMB:JAM2->HSPA1A:ITGAV_ITGB1	-0.0001287613375381	0.0007603102270581	-0.169353683477803	0.865518452431314	GPNMB	JAM2	HSPA1A	ITGAV_ITGB1	JAM2->ITGAV_ITGB1	GPNMB->HSPA1A	0.999999999962568	cerad
HIST:WNT5A->FRMD4A:LDLR	-0.0001288603147325	0.0004420720543093	-0.291491654983335	0.770675325280017	HIST	WNT5A	FRMD4A	LDLR	WNT5A->LDLR	HIST->FRMD4A	0.991227303843256	cerad
HSPA1A:EFNB1->GPNMB:EPHB6	-0.0001289445811874	0.0011091407303827	-0.116256285298433	0.907449429899365	HSPA1A	EFNB1	GPNMB	EPHB6	EFNB1->EPHB6	HSPA1A->GPNMB	0.999999999965154	cerad
HIST:SORBS1->ERN1:ITGB5	-0.000128955226957	0.0002585734828352	-0.498717910062038	0.617978125446777	HIST	SORBS1	ERN1	ITGB5	SORBS1->ITGB5	HIST->ERN1	0.9292020125290332	cerad
IFI44L:TGFB2->GPNMB:ACVR1_TGFBR1_TGFBR2	-0.0001290637343495	0.0001373521984632	-0.939655395352464	0.347394351706056	IFI44L	TGFB2	GPNMB	ACVR1_TGFBR1_TGFBR2	TGFB2->ACVR1_TGFBR1_TGFBR2	IFI44L->GPNMB	0.906073048156984	cerad
IFI44L:TGFB2->GPNMB:ACVR1_TGFBR2	-0.0001290637343495	0.0001373521984632	-0.939655395352464	0.347394351706056	IFI44L	TGFB2	GPNMB	ACVR1_TGFBR2	TGFB2->ACVR1_TGFBR2	IFI44L->GPNMB	0.906073048156984	cerad
CCL3:SEMA3E->PICALM:PLXND1	-0.0001290780365691	8.60916135274519e-05	-1.49931022640239	0.133793170625559	CCL3	SEMA3E	PICALM	PLXND1	SEMA3E->PLXND1	CCL3->PICALM	0.416810541981829	cerad
AIF1:APOE->MKI67:LDLR	-0.0001291405248229	0.0002265445492296	-0.570044723044762	0.568647365135608	AIF1	APOE	MKI67	LDLR	APOE->LDLR	AIF1->MKI67	0.8267833400984826	cerad
TMEM163:NRG2->MKI67:NRP2	-0.0001291592316292	0.0003151177091516	-0.409876144304816	0.681896805846887	TMEM163	NRG2	MKI67	NRP2	NRG2->NRP2	TMEM163->MKI67	0.9625997054320772	cerad
PICALM:MAML2->MKI67:NOTCH2	-0.0001291673967623	0.0204357146463219	-0.0063206694259464	0.994956869030692	PICALM	MAML2	MKI67	NOTCH2	MAML2->NOTCH2	PICALM->MKI67	0.999999999960165	cerad
GPNMB:HLA-A->CCL3:APLP2	-0.0001291925157745	0.0013185669391583	-0.0979794896548771	0.921948579877022	GPNMB	HLA-A	CCL3	APLP2	HLA-A->APLP2	GPNMB->CCL3	0.999999999987339	cerad
MKI67:RTN4->MKI67:RTN4RL1	-0.0001292733038967	0.0026161490698228	-0.0494135847945016	0.960589702286965	MKI67	RTN4	MKI67	RTN4RL1	RTN4->RTN4RL1	MKI67->MKI67	0.999999999995943	cerad
GPNMB:VEGFB->CCL3:ADRB2	-0.0001292883814548	0.0001030283088594	-1.25488210848189	0.209521559832475	GPNMB	VEGFB	CCL3	ADRB2	VEGFB->ADRB2	GPNMB->CCL3	0.6806197254185369	cerad
HSPA1A:WNT5A->CCL3:RYK	-0.0001292976759947	0.0006985222479969	-0.18510172920837	0.853149245332646	HSPA1A	WNT5A	CCL3	RYK	WNT5A->RYK	HSPA1A->CCL3	0.999999999990019	cerad
ERN1:IGF1->HSPA1A:IGF2R	-0.0001293964686648	0.0001691134403913	-0.765145977549004	0.444184624191049	ERN1	IGF1	HSPA1A	IGF2R	IGF1->IGF2R	ERN1->HSPA1A	0.8409561446651747	cerad
HIF1A:CXCL12->AIF1:CXCR4	-0.0001294037670534	0.0004878940443238	-0.26522924097741	0.790832870250956	HIF1A	CXCL12	AIF1	CXCR4	CXCL12->CXCR4	HIF1A->AIF1	0.9811630852987856	cerad
ERN1:SEMA4C->GPNMB:PLXNB2	-0.0001294147422802	0.000448525295085	-0.288533876903639	0.772938102571824	ERN1	SEMA4C	GPNMB	PLXNB2	SEMA4C->PLXNB2	ERN1->GPNMB	0.999999999854252	cerad
MKI67:VEGFA->TMEM163:NRP2	-0.0001294153089006	0.0002223479429326	-0.582039605106043	0.560540004104669	MKI67	VEGFA	TMEM163	NRP2	VEGFA->NRP2	MKI67->TMEM163	0.9913816213513208	cerad
FRMD4A:VEGFA->HIST:ITGB1	-0.0001294482282717	0.0020440437204197	-0.0633294811547357	0.949504140307732	FRMD4A	VEGFA	HIST	ITGB1	VEGFA->ITGB1	FRMD4A->HIST	0.9764478150214012	cerad
AIF1:APP->HIF1A:LRP10	-0.0001295123263864	0.0003371788201078	-0.384105758318332	0.700900063734293	AIF1	APP	HIF1A	LRP10	APP->LRP10	AIF1->HIF1A	0.9738360716816244	cerad
ERN1:HLA-A->FRMD4A:LILRB1	-0.0001295945811858	0.0004444244853409	-0.291600902876542	0.770591785027634	ERN1	HLA-A	FRMD4A	LILRB1	HLA-A->LILRB1	ERN1->FRMD4A	0.9540894382340724	cerad
HIST:PDCD1LG2->FRMD4A:RGMB	-0.0001296090737887	0.001215064140375	-0.106668503729178	0.915051970391026	HIST	PDCD1LG2	FRMD4A	RGMB	PDCD1LG2->RGMB	HIST->FRMD4A	0.9939843108644126	cerad
CD163:TREML4->GPNMB:SIGLEC8	-0.0001296346002554	0.0005846541649184	-0.221728686861449	0.824525097027231	CD163	TREML4	GPNMB	SIGLEC8	TREML4->SIGLEC8	CD163->GPNMB	0.9364689845196682	cerad
ERN1:SDC2->GPNMB:PTPRJ	-0.0001296509527625	0.0006691215099141	-0.193762942666758	0.84636150451741	ERN1	SDC2	GPNMB	PTPRJ	SDC2->PTPRJ	ERN1->GPNMB	0.999999999854252	cerad
CCL3:APOE->TMEM163:LRP6	-0.0001296567252009	0.0003604014571049	-0.359756384567371	0.719029322339003	CCL3	APOE	TMEM163	LRP6	APOE->LRP6	CCL3->TMEM163	0.9610778387872768	cerad
IFI44L:TGFB2->PICALM:ACVR1B_TGFBR2	-0.0001296643613229	0.0006731502365453	-0.192623212892876	0.847254064113215	IFI44L	TGFB2	PICALM	ACVR1B_TGFBR2	TGFB2->ACVR1B_TGFBR2	IFI44L->PICALM	0.976301265063394	cerad
TMEM163:F13A1->PICALM:ITGA9	-0.0001296939158578	0.0015447371272117	-0.0839585671718371	0.933089374015749	TMEM163	F13A1	PICALM	ITGA9	F13A1->ITGA9	TMEM163->PICALM	0.99999999997465	cerad
HIF1A:HLA-DMA->HIF1A:CD4	-0.0001296965563721	0.0001255577945324	-1.03296300205855	0.301621213179395	HIF1A	HLA-DMA	HIF1A	CD4	HLA-DMA->CD4	HIF1A->HIF1A	0.6737328504975391	cerad
CD163:SEMA6A->HIST:PLXNA2	-0.0001297381611061	0.0015640722359621	-0.0829489572943735	0.933892125847848	CD163	SEMA6A	HIST	PLXNA2	SEMA6A->PLXNA2	CD163->HIST	0.999999999931272	cerad
PICALM:TNFSF13B->HIF1A:CD40	-0.000129885561209	0.0012782680386987	-0.101610583443281	0.919065778560335	PICALM	TNFSF13B	HIF1A	CD40	TNFSF13B->CD40	PICALM->HIF1A	0.9735866298308634	cerad
CD163:PLAU->CCL3:ITGAM	-0.0001299464697638	8.17432408526796e-05	-1.58969069990799	0.111904541026981	CD163	PLAU	CCL3	ITGAM	PLAU->ITGAM	CD163->CCL3	0.4652908126658679	cerad
HIST:WNT5A->HIST:PTK7	-0.0001299472060115	0.0013116536180174	-0.0990712824075842	0.921081673207203	HIST	WNT5A	HIST	PTK7	WNT5A->PTK7	HIST->HIST	0.999999999908791	cerad
IFI44L:CALM3->GPNMB:AR	-0.0001299801919107	0.0006435915160873	-0.201960698147485	0.839947449353381	IFI44L	CALM3	GPNMB	AR	CALM3->AR	IFI44L->GPNMB	0.998761042718516	cerad
ERN1:LGALS9->ERN1:HAVCR2	-0.0001299835205055	0.0004024215652854	-0.323003366912823	0.746692692200383	ERN1	LGALS9	ERN1	HAVCR2	LGALS9->HAVCR2	ERN1->ERN1	0.999999999968913	cerad
CD163:ICAM1->HSPA1A:ITGAL_ITGB2	-0.00013004524153	0.0033767422395767	-0.0385120427629631	0.969279429871515	CD163	ICAM1	HSPA1A	ITGAL_ITGB2	ICAM1->ITGAL_ITGB2	CD163->HSPA1A	0.999699992616838	cerad
HIST:TNFSF10->ERN1:RIPK1	-0.0001300650390301	0.0003625849017875	-0.358716092117908	0.719807488771351	HIST	TNFSF10	ERN1	RIPK1	TNFSF10->RIPK1	HIST->ERN1	0.9292020125290332	cerad
HIST:COL9A2->GPNMB:ITGA9_ITGB1	-0.0001301112674019	0.001193344670707	-0.109030752468908	0.913178098786042	HIST	COL9A2	GPNMB	ITGA9_ITGB1	COL9A2->ITGA9_ITGB1	HIST->GPNMB	0.9871169928661068	cerad
HIF1A:HLA-C->IFI44L:LILRB2	-0.0001301559542929	6.78568900945157e-05	-1.91809489223056	0.055098980018105	HIF1A	HLA-C	IFI44L	LILRB2	HLA-C->LILRB2	HIF1A->IFI44L	0.7649765451569155	cerad
FRMD4A:CEACAM1->IFI44L:HAVCR2	-0.0001301699082307	0.0003112034437709	-0.418279138088632	0.675743040731152	FRMD4A	CEACAM1	IFI44L	HAVCR2	CEACAM1->HAVCR2	FRMD4A->IFI44L	0.8878790235612103	cerad
FRMD4A:PTPN6->AIF1:CLEC12A	-0.0001301793783243	8.67942229068851e-05	-1.49986224848205	0.133650088715154	FRMD4A	PTPN6	AIF1	CLEC12A	PTPN6->CLEC12A	FRMD4A->AIF1	0.4943442579098729	cerad
AIF1:SERPING1->PICALM:LRP1	-0.0001302202565975	0.000577295534343	-0.225569485386219	0.821536276309784	AIF1	SERPING1	PICALM	LRP1	SERPING1->LRP1	AIF1->PICALM	0.9944236243656632	cerad
CCL3:PSEN1->CD163:NOTCH1	-0.0001302569936215	0.0017147945842172	-0.0759606980453684	0.939450366236509	CCL3	PSEN1	CD163	NOTCH1	PSEN1->NOTCH1	CCL3->CD163	0.9948108342468748	cerad
ERN1:ARF1->GPNMB:INSR	-0.0001303302563167	0.0004309680129907	-0.302412829695319	0.762337375656079	ERN1	ARF1	GPNMB	INSR	ARF1->INSR	ERN1->GPNMB	0.999999999854252	cerad
PICALM:HRAS->FRMD4A:INSR	-0.0001303582643594	0.0002325567986824	-0.560543768653458	0.575108594163559	PICALM	HRAS	FRMD4A	INSR	HRAS->INSR	PICALM->FRMD4A	0.87566382031011	cerad
HIF1A:COL4A4->CCL3:CD47	-0.0001303796303923	0.0006410309787743	-0.203390529801869	0.838829801242354	HIF1A	COL4A4	CCL3	CD47	COL4A4->CD47	HIF1A->CCL3	0.999999999930921	cerad
MKI67:TNF->TMEM163:TRPM2	-0.0001303861770941	0.0002719804298951	-0.479395437180569	0.631657338881932	MKI67	TNF	TMEM163	TRPM2	TNF->TRPM2	MKI67->TMEM163	0.999999999964177	cerad
IFI44L:FARP2->MKI67:PLXNA1	-0.0001304269812233	0.0002292871987992	-0.568836733609117	0.569466943376742	IFI44L	FARP2	MKI67	PLXNA1	FARP2->PLXNA1	IFI44L->MKI67	0.7399808536893927	cerad
AIF1:ANGPT2->FRMD4A:ITGA5_ITGB1	-0.0001304388351252	0.0011906790241034	-0.109549956356563	0.912766300719842	AIF1	ANGPT2	FRMD4A	ITGA5_ITGB1	ANGPT2->ITGA5_ITGB1	AIF1->FRMD4A	0.9710720284125977	cerad
HIF1A:SEMA4D->HIF1A:PLXNB2	-0.0001304750757304	0.0052467152266815	-0.0248679545378993	0.980160287899667	HIF1A	SEMA4D	HIF1A	PLXNB2	SEMA4D->PLXNB2	HIF1A->HIF1A	0.9985404088825572	cerad
GPNMB:LY86->HSPA1A:CD180	-0.0001305309367761	0.0009051281482801	-0.144212658753567	0.885332545196938	GPNMB	LY86	HSPA1A	CD180	LY86->CD180	GPNMB->HSPA1A	0.999999999962568	cerad
HIST:TNF->HIST:TNFRSF1A	-0.000130597776447	0.0004637627202357	-0.281604731791819	0.778246611547859	HIST	TNF	HIST	TNFRSF1A	TNF->TNFRSF1A	HIST->HIST	0.9887255931309398	cerad
MKI67:APP->PICALM:NCSTN	-0.0001306007306558	0.0007582120956873	-0.17224828171266	0.863242341754137	MKI67	APP	PICALM	NCSTN	APP->NCSTN	MKI67->PICALM	0.999999999949007	cerad
MKI67:CALM1->HIST:PTH2R	-0.0001306090221804	0.0002851723092192	-0.458000366648611	0.646952177852886	MKI67	CALM1	HIST	PTH2R	CALM1->PTH2R	MKI67->HIST	0.931678820688182	cerad
MKI67:TNFSF10->HIF1A:RIPK1	-0.0001306780008094	0.0002003370219758	-0.652290822338668	0.514213579460707	MKI67	TNFSF10	HIF1A	RIPK1	TNFSF10->RIPK1	MKI67->HIF1A	0.9657943415174784	cerad
HIF1A:ANXA2->CD163:TLR2	-0.0001307040243956	0.0019668522563744	-0.0664534023702383	0.947016855180292	HIF1A	ANXA2	CD163	TLR2	ANXA2->TLR2	HIF1A->CD163	0.9948185208335384	cerad
HIST:PLAU->IFI44L:ITGB1	-0.0001307070772121	0.0001637190860126	-0.798361879457599	0.424660518276399	HIST	PLAU	IFI44L	ITGB1	PLAU->ITGB1	HIST->IFI44L	0.8716485370066691	cerad
HSPA1A:HBEGF->MKI67:CD44	-0.0001308094205529	0.0001185813880278	-1.10311932360122	0.269975350266665	HSPA1A	HBEGF	MKI67	CD44	HBEGF->CD44	HSPA1A->MKI67	0.9051085001601118	cerad
CCL3:PKM->TMEM163:CD44	-0.00013085331588	0.0006508023374178	-0.201064606496607	0.840648056728383	CCL3	PKM	TMEM163	CD44	PKM->CD44	CCL3->TMEM163	0.9797401103427672	cerad
TMEM163:IL16->IFI44L:CCR5	-0.0001309997308928	0.0001649803600456	-0.794032276669583	0.427176641392255	TMEM163	IL16	IFI44L	CCR5	IL16->CCR5	TMEM163->IFI44L	0.8601621352022655	cerad
TMEM163:CALCB->IFI44L:ADRB2	-0.0001310061399325	8.80956647528055e-05	-1.4870895213761	0.136991168705026	TMEM163	CALCB	IFI44L	ADRB2	CALCB->ADRB2	TMEM163->IFI44L	0.7800175511972027	cerad
HSPA1A:WNT5A->HIST:LRP6	-0.0001310078075246	0.0005907591586124	-0.22176178839504	0.824499327239553	HSPA1A	WNT5A	HIST	LRP6	WNT5A->LRP6	HSPA1A->HIST	0.999999999997312	cerad
CCL3:GNAI2->AIF1:C5AR1	-0.0001311995499308	0.0004800721014818	-0.27329134420831	0.784629268492665	CCL3	GNAI2	AIF1	C5AR1	GNAI2->C5AR1	CCL3->AIF1	0.9484529619142104	cerad
CD163:NECTIN3->ERN1:CADM1	-0.0001313367005454	0.0004554776653377	-0.288349375919561	0.773079314833077	CD163	NECTIN3	ERN1	CADM1	NECTIN3->CADM1	CD163->ERN1	0.995317472496068	cerad
IFI44L:C5->CCL3:C5AR2	-0.0001313657989838	8.55066136042638e-05	-1.536323255553	0.124459118603287	IFI44L	C5	CCL3	C5AR2	C5->C5AR2	IFI44L->CCL3	0.479892476922991	cerad
GPNMB:WNT5A->HIST:FZD1	-0.0001313905769603	7.40336548367596e-05	-1.77474119371847	0.0759406301972245	GPNMB	WNT5A	HIST	FZD1	WNT5A->FZD1	GPNMB->HIST	0.4211253129118812	cerad
MKI67:ICAM2->PICALM:ITGAL_ITGB2	-0.0001314005554573	0.0005585481224746	-0.235253777016072	0.814011768956996	MKI67	ICAM2	PICALM	ITGAL_ITGB2	ICAM2->ITGAL_ITGB2	MKI67->PICALM	0.9832574319690042	cerad
FRMD4A:TGFB2->GPNMB:ENG	-0.0001314605210359	0.0007719625356797	-0.170293913188646	0.864778997918898	FRMD4A	TGFB2	GPNMB	ENG	TGFB2->ENG	FRMD4A->GPNMB	0.9520502729382364	cerad
GPNMB:NAMPT->MKI67:ITGA5_ITGB1	-0.0001315131688938	0.0006709500417271	-0.196010374416667	0.844602045896736	GPNMB	NAMPT	MKI67	ITGA5_ITGB1	NAMPT->ITGA5_ITGB1	GPNMB->MKI67	0.999999999921381	cerad
HSPA1A:SFTPD->CD163:LAIR1	-0.0001315151348604	0.0001091305531611	-1.2051174584108	0.228157960987074	HSPA1A	SFTPD	CD163	LAIR1	SFTPD->LAIR1	HSPA1A->CD163	0.9129646783005	cerad
GPNMB:C1QA->CCL3:CD93	-0.000131517662163	0.0002788727291552	-0.471604601000045	0.637209042008966	GPNMB	C1QA	CCL3	CD93	C1QA->CD93	GPNMB->CCL3	0.9067724737293934	cerad
MKI67:VEGFA->FRMD4A:NRP1	-0.0001315670119402	0.0014476729840781	-0.090881720794202	0.92758657477109	MKI67	VEGFA	FRMD4A	NRP1	VEGFA->NRP1	MKI67->FRMD4A	0.999999999963311	cerad
GPNMB:VEGFA->ERN1:ITGB1	-0.0001316766872535	0.0059584914052641	-0.0220989975981487	0.982368986082624	GPNMB	VEGFA	ERN1	ITGB1	VEGFA->ITGB1	GPNMB->ERN1	0.999999999863093	cerad
AIF1:HLA-DQB1->TMEM163:CD4	-0.0001317031166957	0.0010518529666402	-0.12521057683223	0.900356844042658	AIF1	HLA-DQB1	TMEM163	CD4	HLA-DQB1->CD4	AIF1->TMEM163	0.999999999984764	cerad
GPNMB:SELPLG->ERN1:SELL	-0.0001317079818822	0.0003945365244395	-0.33382962976457	0.738508123463409	GPNMB	SELPLG	ERN1	SELL	SELPLG->SELL	GPNMB->ERN1	0.999999999863093	cerad
HIST:GSTP1->AIF1:TRAF2	-0.0001317127480922	0.0012518180313572	-0.105217167985239	0.916203488254572	HIST	GSTP1	AIF1	TRAF2	GSTP1->TRAF2	HIST->AIF1	0.9801749028003408	cerad
GPNMB:IL15RA->AIF1:AXL	-0.0001318232843564	0.0005558824480409	-0.237142375732432	0.81254633872136	GPNMB	IL15RA	AIF1	AXL	IL15RA->AXL	GPNMB->AIF1	0.9903508797814332	cerad
AIF1:SERPINF1->HIST:PLXDC1	-0.0001318656065752	0.0004908893799086	-0.268625910382794	0.788217571331792	AIF1	SERPINF1	HIST	PLXDC1	SERPINF1->PLXDC1	AIF1->HIST	0.970287487058963	cerad
CCL3:NECTIN3->HIF1A:NECTIN2	-0.000131889343992	8.31059335656594e-05	-1.58700273654818	0.112512024838817	CCL3	NECTIN3	HIF1A	NECTIN2	NECTIN3->NECTIN2	CCL3->HIF1A	0.5979527870982446	cerad
CCL3:POMC->FRMD4A:ADRB2	-0.0001319126565097	0.010734831381226	-0.0122882839818454	0.990195614679585	CCL3	POMC	FRMD4A	ADRB2	POMC->ADRB2	CCL3->FRMD4A	0.999999999993327	cerad
IFI44L:INHBA->IFI44L:ACTR2	-0.000131937650104	0.0005340920567624	-0.24703166511002	0.804883718130282	IFI44L	INHBA	IFI44L	ACTR2	INHBA->ACTR2	IFI44L->IFI44L	0.9638749124699748	cerad
HIST:LGALS9->GPNMB:MRC2	-0.0001320194233063	0.0023014039910683	-0.0573647320586573	0.954254656459484	HIST	LGALS9	GPNMB	MRC2	LGALS9->MRC2	HIST->GPNMB	0.9904546768903456	cerad
HIF1A:ADAM12->HIF1A:ITGA9	-0.0001320195068309	0.0005766469028063	-0.228943407462063	0.818912902141488	HIF1A	ADAM12	HIF1A	ITGA9	ADAM12->ITGA9	HIF1A->HIF1A	0.9406941496252922	cerad
AIF1:IL1B->HSPA1A:ADRB2	-0.0001320331350444	8.90110229563683e-05	-1.48333465518284	0.137985519255979	AIF1	IL1B	HSPA1A	ADRB2	IL1B->ADRB2	AIF1->HSPA1A	0.8569002349849926	cerad
PICALM:PLAU->CD163:ITGB1	-0.0001320538662755	9.42235357291593e-05	-1.40149555260934	0.161065936552234	PICALM	PLAU	CD163	ITGB1	PLAU->ITGB1	PICALM->CD163	0.6363972370336208	cerad
AIF1:COL9A2->GPNMB:CD44	-0.0001320593932832	0.0020993133087152	-0.0629059953723952	0.949841360685703	AIF1	COL9A2	GPNMB	CD44	COL9A2->CD44	AIF1->GPNMB	0.9845634909212628	cerad
GPNMB:COL18A1->ERN1:ITGA5	-0.0001320658967651	0.0003748505705087	-0.35231611515474	0.724601203830587	GPNMB	COL18A1	ERN1	ITGA5	COL18A1->ITGA5	GPNMB->ERN1	0.999999999863093	cerad
IFI44L:JAG2->IFI44L:NOTCH2	-0.000132073379145	0.0030082783282528	-0.0439033110416081	0.964981476018023	IFI44L	JAG2	IFI44L	NOTCH2	JAG2->NOTCH2	IFI44L->IFI44L	0.9976183125245492	cerad
MKI67:PTPN6->IFI44L:CD300LF	-0.0001320811831015	6.80825067512373e-05	-1.94001645068848	0.0523776906550778	MKI67	PTPN6	IFI44L	CD300LF	PTPN6->CD300LF	MKI67->IFI44L	0.3696438488944781	cerad
MKI67:S100A8->MKI67:AGER	-0.0001323133793269	0.0029891726573631	-0.0442642143808621	0.964693796488159	MKI67	S100A8	MKI67	AGER	S100A8->AGER	MKI67->MKI67	0.999999999995943	cerad
CCL3:TGFB2->CD163:TGFBR1_TGFBR2	-0.0001323189708005	0.0001117789284161	-1.1837559428734	0.236509686846109	CCL3	TGFB2	CD163	TGFBR1_TGFBR2	TGFB2->TGFBR1_TGFBR2	CCL3->CD163	0.5332708908735462	cerad
GPNMB:TGFB1->ERN1:ENG	-0.0001323962724779	0.0019241482050135	-0.0688077311991586	0.945142664068697	GPNMB	TGFB1	ERN1	ENG	TGFB1->ENG	GPNMB->ERN1	0.999999999863093	cerad
TMEM163:HLA-F->CCL3:LILRB2	-0.0001323975810715	0.0003215151174233	-0.411792708636975	0.680491366115425	TMEM163	HLA-F	CCL3	LILRB2	HLA-F->LILRB2	TMEM163->CCL3	0.9145973215464104	cerad
CD163:ANGPTL4->CD163:ITGA5_ITGB1	-0.0001324045217752	0.0012714187746814	-0.104139190337548	0.917058890529385	CD163	ANGPTL4	CD163	ITGA5_ITGB1	ANGPTL4->ITGA5_ITGB1	CD163->CD163	0.9770533973864476	cerad
HIST:IGSF10->ERN1:MILR1	-0.0001324284896075	0.0003735129659974	-0.354548574381822	0.722927807947402	HIST	IGSF10	ERN1	MILR1	IGSF10->MILR1	HIST->ERN1	0.9292020125290332	cerad
FRMD4A:S100B->HIF1A:AGER	-0.0001324966248088	6.47252860326299e-05	-2.04706124808806	0.0406520712402751	FRMD4A	S100B	HIF1A	AGER	S100B->AGER	FRMD4A->HIF1A	0.8068493218479617	cerad
CCL3:RNASE2->HSPA1A:TLR2	-0.0001325485480589	8.02675777492015e-05	-1.65133359914092	0.0986704751936572	CCL3	RNASE2	HSPA1A	TLR2	RNASE2->TLR2	CCL3->HSPA1A	0.5587806805518897	cerad
IFI44L:NECTIN2->HIF1A:CD96	-0.0001326279922803	0.0006511769037062	-0.203674288085844	0.838608036148382	IFI44L	NECTIN2	HIF1A	CD96	NECTIN2->CD96	IFI44L->HIF1A	0.9612407995011364	cerad
MKI67:NCAM1->HSPA1A:ROBO3	-0.0001326968058872	0.0012960610744529	-0.102384685801385	0.91845133875051	MKI67	NCAM1	HSPA1A	ROBO3	NCAM1->ROBO3	MKI67->HSPA1A	0.99999999996712	cerad
MKI67:PLAU->MKI67:ITGB5	-0.0001327084151891	7.52150248467444e-05	-1.76438704181161	0.0776668383337512	MKI67	PLAU	MKI67	ITGB5	PLAU->ITGB5	MKI67->MKI67	0.8057548857735825	cerad
ERN1:LGALS9->PICALM:LRP1	-0.0001327560667953	0.0004081802168558	-0.325238856057203	0.745000302973572	ERN1	LGALS9	PICALM	LRP1	LGALS9->LRP1	ERN1->PICALM	0.9442242117735804	cerad
CCL3:LPL->TMEM163:CD44	-0.0001327680151625	0.0006535979422712	-0.20313407765818	0.839030236829809	CCL3	LPL	TMEM163	CD44	LPL->CD44	CCL3->TMEM163	0.9797401103427672	cerad
CCL3:PLTP->IFI44L:ABCA1	-0.0001328470833243	0.0007785141925032	-0.170641825934105	0.864505407897912	CCL3	PLTP	IFI44L	ABCA1	PLTP->ABCA1	CCL3->IFI44L	0.999999999963469	cerad
TMEM163:POMC->FRMD4A:TSHR	-0.0001328566609326	0.0001411050279724	-0.941544485279102	0.346425903523977	TMEM163	POMC	FRMD4A	TSHR	POMC->TSHR	TMEM163->FRMD4A	0.7326266330081144	cerad
HIF1A:CXCL8->CD163:SDC2	-0.0001328985612471	0.0004104638811583	-0.323776505918379	0.746107244439276	HIF1A	CXCL8	CD163	SDC2	CXCL8->SDC2	HIF1A->CD163	0.8943451097942343	cerad
PICALM:CALM3->MKI67:ESR1	-0.0001329075679997	0.0013375239402262	-0.0993683656811605	0.920845798953699	PICALM	CALM3	MKI67	ESR1	CALM3->ESR1	PICALM->MKI67	0.999999999960165	cerad
GPNMB:S100B->FRMD4A:AGER	-0.0001330079414951	0.0018648846828659	-0.0713223411169398	0.943141214865459	GPNMB	S100B	FRMD4A	AGER	S100B->AGER	GPNMB->FRMD4A	0.990053425522884	cerad
AIF1:IL16->FRMD4A:GRIN2D	-0.0001330199555239	0.0014421169381508	-0.0922393683930395	0.926507859898436	AIF1	IL16	FRMD4A	GRIN2D	IL16->GRIN2D	AIF1->FRMD4A	0.9776102118832418	cerad
FRMD4A:NECTIN2->HIF1A:CD96	-0.0001330612675968	0.0003463434633064	-0.384188765471643	0.700838544438628	FRMD4A	NECTIN2	HIF1A	CD96	NECTIN2->CD96	FRMD4A->HIF1A	0.9245468714559224	cerad
AIF1:SEMA6B->ERN1:PLXNA2	-0.0001331340048024	0.0002853407594039	-0.46657899516541	0.640801117906544	AIF1	SEMA6B	ERN1	PLXNA2	SEMA6B->PLXNA2	AIF1->ERN1	0.999999958043551	cerad
CD163:APOE->CCL3:LSR	-0.0001332041124175	0.0001068037453879	-1.24718577924081	0.212329385979856	CD163	APOE	CCL3	LSR	APOE->LSR	CD163->CCL3	0.5303203147458962	cerad
TMEM163:JAM3->TMEM163:ITGB1	-0.0001332241270183	0.001801148725589	-0.0739662000842043	0.941037279988223	TMEM163	JAM3	TMEM163	ITGB1	JAM3->ITGB1	TMEM163->TMEM163	0.9895541829328168	cerad
HIST:VEGFB->MKI67:ADRB2	-0.0001332313093503	0.0001492718810252	-0.892541237071667	0.372102900003954	HIST	VEGFB	MKI67	ADRB2	VEGFB->ADRB2	HIST->MKI67	0.8498256644708789	cerad
HSPA1A:FARP2->HIF1A:PLXNA4	-0.0001332769690136	0.0003212189659158	-0.414910024486422	0.678207771099857	HSPA1A	FARP2	HIF1A	PLXNA4	FARP2->PLXNA4	HSPA1A->HIF1A	0.9685986416151968	cerad
CCL3:SEMA6A->HIST:PLXNA4	-0.0001333740973444	0.0005015581037759	-0.265919534228159	0.790301180438707	CCL3	SEMA6A	HIST	PLXNA4	SEMA6A->PLXNA4	CCL3->HIST	0.9451574928219671	cerad
TMEM163:TNF->PICALM:TNFRSF1A	-0.0001333957844732	0.0009457721173166	-0.141044319271854	0.887834930560776	TMEM163	TNF	PICALM	TNFRSF1A	TNF->TNFRSF1A	TMEM163->PICALM	0.9990385393257918	cerad
IFI44L:GNAI2->TMEM163:ADORA1	-0.0001335091049443	0.0004840555333852	-0.27581361173712	0.782691228439285	IFI44L	GNAI2	TMEM163	ADORA1	GNAI2->ADORA1	IFI44L->TMEM163	0.999999999989157	cerad
GPNMB:ADAM10->ERN1:CADM1	-0.0001335148235271	0.000939662976089	-0.142087989975739	0.887010504536738	GPNMB	ADAM10	ERN1	CADM1	ADAM10->CADM1	GPNMB->ERN1	0.999999999863093	cerad
HSPA1A:ADAM17->ERN1:NOTCH1	-0.0001335652939447	0.0002888310726258	-0.46243395051111	0.643770157454108	HSPA1A	ADAM17	ERN1	NOTCH1	ADAM17->NOTCH1	HSPA1A->ERN1	0.99101934750629	cerad
TMEM163:IL11RA->MKI67:CD40	-0.0001336009366828	0.0012834332464236	-0.104096521618951	0.917092751209058	TMEM163	IL11RA	MKI67	CD40	IL11RA->CD40	TMEM163->MKI67	0.999999999949078	cerad
ERN1:CXCL12->IFI44L:ITGAV	-0.0001336103153204	0.0040185498201205	-0.0332483909124423	0.973476509065914	ERN1	CXCL12	IFI44L	ITGAV	CXCL12->ITGAV	ERN1->IFI44L	0.999999999917886	cerad
MKI67:TNF->GPNMB:SEMA4C	-0.0001336196123995	6.87049264202795e-05	-1.94483306163754	0.0517950735532826	MKI67	TNF	GPNMB	SEMA4C	TNF->SEMA4C	MKI67->GPNMB	0.6623761596812942	cerad
HIST:WNT2B->FRMD4A:FZD2_LRP6	-0.000133639425294	0.0006316920237573	-0.211557879897128	0.832451972446708	HIST	WNT2B	FRMD4A	FZD2_LRP6	WNT2B->FZD2_LRP6	HIST->FRMD4A	0.991227303843256	cerad
HSPA1A:JAG2->HSPA1A:NOTCH1	-0.0001336926558221	0.0008136145057938	-0.164319410322826	0.869479702151229	HSPA1A	JAG2	HSPA1A	NOTCH1	JAG2->NOTCH1	HSPA1A->HSPA1A	0.9905175075693996	cerad
CCL3:LAMA2->CCL3:CD44	-0.0001336968875905	0.0001108116231895	-1.20652404271558	0.227615494445453	CCL3	LAMA2	CCL3	CD44	LAMA2->CD44	CCL3->CCL3	0.5640325170082768	cerad
TMEM163:CXCL12->HIF1A:ACKR3	-0.0001337116069802	0.0007602098095674	-0.175887768478471	0.860382114884337	TMEM163	CXCL12	HIF1A	ACKR3	CXCL12->ACKR3	TMEM163->HIF1A	0.9700849315429352	cerad
HIST:THBS4->AIF1:CD47	-0.0001337740137396	0.000773629301157	-0.172917460002566	0.862716307289708	HIST	THBS4	AIF1	CD47	THBS4->CD47	HIST->AIF1	0.9708496864050392	cerad
FRMD4A:CNTN4->ERN1:PTPRG	-0.0001338378350803	0.0002951730641039	-0.453421573159536	0.650245204990157	FRMD4A	CNTN4	ERN1	PTPRG	CNTN4->PTPRG	FRMD4A->ERN1	0.9188914593823192	cerad
AIF1:FAM3C->HIST:ADGRG5	-0.0001338428017963	0.001271729107341	-0.10524474200028	0.916181608851056	AIF1	FAM3C	HIST	ADGRG5	FAM3C->ADGRG5	AIF1->HIST	0.9930281727251408	cerad
PICALM:VEGFA->CCL3:NRP2	-0.0001338570817888	0.0004816960697733	-0.277887012555029	0.7810990938885	PICALM	VEGFA	CCL3	NRP2	VEGFA->NRP2	PICALM->CCL3	0.902061686508894	cerad
GPNMB:HGF->HSPA1A:ITGB1	-0.0001338649183028	0.0009312386622452	-0.143749313393036	0.885698429097508	GPNMB	HGF	HSPA1A	ITGB1	HGF->ITGB1	GPNMB->HSPA1A	0.999999999962568	cerad
ERN1:SLIT2->MKI67:ROBO1	-0.0001339365060246	0.0030491048996656	-0.0439264998850452	0.964962991830012	ERN1	SLIT2	MKI67	ROBO1	SLIT2->ROBO1	ERN1->MKI67	0.999952279013531	cerad
TMEM163:TNXB->GPNMB:ITGA9_ITGB1	-0.0001339466216755	0.0007087868790764	-0.188980109013957	0.850108406587495	TMEM163	TNXB	GPNMB	ITGA9_ITGB1	TNXB->ITGA9_ITGB1	TMEM163->GPNMB	0.9741165426731948	cerad
HSPA1A:LAMA2->HIF1A:ITGA9_ITGB1	-0.0001339967652624	0.0009959268269889	-0.134544789467708	0.892971796157987	HSPA1A	LAMA2	HIF1A	ITGA9_ITGB1	LAMA2->ITGA9_ITGB1	HSPA1A->HIF1A	0.999999999968426	cerad
FRMD4A:HLA-DMA->CD163:CD4	-0.00013404212043	0.0001599518399471	-0.838015495628749	0.402022000756878	FRMD4A	HLA-DMA	CD163	CD4	HLA-DMA->CD4	FRMD4A->CD163	0.8541911362732493	cerad
TMEM163:YBX1->HIF1A:NOTCH1	-0.0001340483079228	0.0017046794168136	-0.078635493923803	0.937322554871008	TMEM163	YBX1	HIF1A	NOTCH1	YBX1->NOTCH1	TMEM163->HIF1A	0.999999999990404	cerad
HIST:FBN1->HIF1A:ITGB1	-0.0001341008387676	0.0004191437539896	-0.319939966875734	0.749013839763815	HIST	FBN1	HIF1A	ITGB1	FBN1->ITGB1	HIST->HIF1A	0.9080964252003776	cerad
HIF1A:ARF1->MKI67:PLD2	-0.0001341641678378	0.0001266966617962	-1.05894003784873	0.289627088641492	HIF1A	ARF1	MKI67	PLD2	ARF1->PLD2	HIF1A->MKI67	0.7849491870505443	cerad
GPNMB:VEGFB->HSPA1A:NRP1	-0.0001342576909167	0.0008981899219752	-0.149475837606292	0.881178173958973	GPNMB	VEGFB	HSPA1A	NRP1	VEGFB->NRP1	GPNMB->HSPA1A	0.999999999962568	cerad
GPNMB:CALM3->ERN1:KCNQ5	-0.0001343025608635	0.0003985962035683	-0.336938886174066	0.736162970590957	GPNMB	CALM3	ERN1	KCNQ5	CALM3->KCNQ5	GPNMB->ERN1	0.999999999863093	cerad
FRMD4A:LGALS3->GPNMB:ENG	-0.0001343033204463	0.0003210530662154	-0.418321251466287	0.675712253914423	FRMD4A	LGALS3	GPNMB	ENG	LGALS3->ENG	FRMD4A->GPNMB	0.8691553836898407	cerad
MKI67:ANOS1->FRMD4A:FGFR1	-0.0001343411139373	0.0005358953632815	-0.250685344830607	0.802057392087287	MKI67	ANOS1	FRMD4A	FGFR1	ANOS1->FGFR1	MKI67->FRMD4A	0.9808654851793442	cerad
GPNMB:C5->IFI44L:C5AR1	-0.0001343456860633	0.0013050351759538	-0.102944111039128	0.918007328104081	GPNMB	C5	IFI44L	C5AR1	C5->C5AR1	GPNMB->IFI44L	0.999999999997076	cerad
MKI67:LAMA2->GPNMB:ITGA6_ITGB1	-0.0001343564143888	9.45453122812233e-05	-1.42107959820535	0.155293620360674	MKI67	LAMA2	GPNMB	ITGA6_ITGB1	LAMA2->ITGA6_ITGB1	MKI67->GPNMB	0.7466159576936569	cerad
MKI67:BDNF->IFI44L:BEX3	-0.0001344422947034	7.62990924374606e-05	-1.76204316995862	0.0780620039087422	MKI67	BDNF	IFI44L	BEX3	BDNF->BEX3	MKI67->IFI44L	0.3700686372032691	cerad
PICALM:WNT5A->HIF1A:ANTXR1	-0.000134446212021	0.0009483278443437	-0.141771870163793	0.887260203959162	PICALM	WNT5A	HIF1A	ANTXR1	WNT5A->ANTXR1	PICALM->HIF1A	0.9680025599673544	cerad
GPNMB:IRAK4->ERN1:TLR7	-0.0001344845175803	0.0003284773195165	-0.409417970708942	0.682232953809116	GPNMB	IRAK4	ERN1	TLR7	IRAK4->TLR7	GPNMB->ERN1	0.999999999863093	cerad
CCL3:JAM3->CCL3:ITGB1	-0.0001345009049306	0.0008762987438028	-0.153487501701762	0.878013845721899	CCL3	JAM3	CCL3	ITGB1	JAM3->ITGB1	CCL3->CCL3	0.977187096368198	cerad
FRMD4A:BMP7->HSPA1A:ENG	-0.0001345615734394	0.0002971183892377	-0.452888741705469	0.650628858179787	FRMD4A	BMP7	HSPA1A	ENG	BMP7->ENG	FRMD4A->HSPA1A	0.9042653102431166	cerad
CD163:TNF->HIF1A:NOTCH1	-0.0001346008200872	0.001161878007465	-0.115847635657438	0.907773296847379	CD163	TNF	HIF1A	NOTCH1	TNF->NOTCH1	CD163->HIF1A	0.9610110019945804	cerad
ERN1:TNF->FRMD4A:TNFRSF1B	-0.0001346071978339	0.0019340652673504	-0.0695980637811501	0.944513578084197	ERN1	TNF	FRMD4A	TNFRSF1B	TNF->TNFRSF1B	ERN1->FRMD4A	0.9878949287031472	cerad
FRMD4A:CALM1->CCL3:PTH2R	-0.0001346216919089	0.0001409602541362	-0.95503298240964	0.339561017888359	FRMD4A	CALM1	CCL3	PTH2R	CALM1->PTH2R	FRMD4A->CCL3	0.598496643620259	cerad
GPNMB:MFNG->HSPA1A:NOTCH2	-0.0001346220052043	0.0004639564697821	-0.290160853382498	0.771693182947801	GPNMB	MFNG	HSPA1A	NOTCH2	MFNG->NOTCH2	GPNMB->HSPA1A	0.999999999962568	cerad
MKI67:APP->CD163:NCSTN	-0.0001346840381062	0.0010420442370292	-0.129249827713835	0.897159970015669	MKI67	APP	CD163	NCSTN	APP->NCSTN	MKI67->CD163	0.999999999979724	cerad
CCL3:JAM3->TMEM163:ITGAM_ITGB2	-0.0001347331499086	0.0003822446840035	-0.352478806238699	0.724479210073322	CCL3	JAM3	TMEM163	ITGAM_ITGB2	JAM3->ITGAM_ITGB2	CCL3->TMEM163	0.9610778387872768	cerad
MKI67:C1QB->ERN1:CD33	-0.0001347706990896	0.000316609982264	-0.425667877323055	0.670349872160351	MKI67	C1QB	ERN1	CD33	C1QB->CD33	MKI67->ERN1	0.996503846989757	cerad
AIF1:NECTIN3->IFI44L:CADM1	-0.0001349398541064	0.0005880697796243	-0.229462316857359	0.81850960607315	AIF1	NECTIN3	IFI44L	CADM1	NECTIN3->CADM1	AIF1->IFI44L	0.992919146393128	cerad
CD163:PLAU->IFI44L:IGF2R	-0.0001349538741496	8.69762602143829e-05	-1.55161734727386	0.120753809884029	CD163	PLAU	IFI44L	IGF2R	PLAU->IGF2R	CD163->IFI44L	0.8183184950498787	cerad
HSPA1A:FAM3C->ERN1:CLEC2D	-0.0001349679218966	0.0002533192490228	-0.532797734152928	0.594173602502814	HSPA1A	FAM3C	ERN1	CLEC2D	FAM3C->CLEC2D	HSPA1A->ERN1	0.983696371459386	cerad
HIST:COL9A2->TMEM163:ITGA1_ITGB1	-0.0001349755612602	0.0001577017997349	-0.855891064573137	0.392058037880383	HIST	COL9A2	TMEM163	ITGA1_ITGB1	COL9A2->ITGA1_ITGB1	HIST->TMEM163	0.9061258385866114	cerad
MKI67:SDC2->FRMD4A:PTPRJ	-0.0001349828298161	0.0010742691505502	-0.125650848064447	0.900008310950579	MKI67	SDC2	FRMD4A	PTPRJ	SDC2->PTPRJ	MKI67->FRMD4A	0.9991776258786054	cerad
HIST:VEGFA->HIF1A:NRP1	-0.000134997406916	0.0022255791217283	-0.0606572040499935	0.951632215106913	HIST	VEGFA	HIF1A	NRP1	VEGFA->NRP1	HIST->HIF1A	0.9839517997709214	cerad
HIF1A:AGTRAP->CD163:RACK1	-0.0001350388096594	0.0012207807834939	-0.110616755674151	0.911920259923981	HIF1A	AGTRAP	CD163	RACK1	AGTRAP->RACK1	HIF1A->CD163	0.9859932052246654	cerad
IFI44L:THBS4->CD163:CD47	-0.0001351360226973	0.0001375948547617	-0.982129912715958	0.326035850606307	IFI44L	THBS4	CD163	CD47	THBS4->CD47	IFI44L->CD163	0.8413809755874451	cerad
CD163:IGF1->ERN1:INSR	-0.0001352273441856	0.0004041444446723	-0.334601516780054	0.737925700580448	CD163	IGF1	ERN1	INSR	IGF1->INSR	CD163->ERN1	0.995317472496068	cerad
HIST:GNAS->IFI44L:ADRB2	-0.0001352437555033	0.0001369129412437	-0.987808415148518	0.323246485464921	HIST	GNAS	IFI44L	ADRB2	GNAS->ADRB2	HIST->IFI44L	0.8447730316016234	cerad
HIF1A:HLA-B->AIF1:LILRB2	-0.0001352538011109	0.0001195112781306	-1.13172416215844	0.257750420001746	HIF1A	HLA-B	AIF1	LILRB2	HLA-B->LILRB2	HIF1A->AIF1	0.8760042278379614	cerad
FRMD4A:TNC->HIST:ITGA9_ITGB1	-0.0001352867858411	0.0005476344706909	-0.24703847745455	0.804878446014163	FRMD4A	TNC	HIST	ITGA9_ITGB1	TNC->ITGA9_ITGB1	FRMD4A->HIST	0.9763720210261152	cerad
FRMD4A:VWF->IFI44L:LRP1	-0.0001353184934542	0.0003234722982934	-0.418331010625045	0.67570511959775	FRMD4A	VWF	IFI44L	LRP1	VWF->LRP1	FRMD4A->IFI44L	0.8878790235612103	cerad
CCL3:FBN1->HIST:ITGA5	-0.0001353397148678	9.02240052695947e-05	-1.50004108622167	0.133603760088374	CCL3	FBN1	HIST	ITGA5	FBN1->ITGA5	CCL3->HIST	0.7041173225707111	cerad
MKI67:GNAI2->FRMD4A:UNC5B	-0.0001353427936941	0.0005397735276368	-0.250739961788478	0.802015162349988	MKI67	GNAI2	FRMD4A	UNC5B	GNAI2->UNC5B	MKI67->FRMD4A	0.9808654851793442	cerad
AIF1:CALM3->MKI67:PDE1C	-0.0001353498646522	8.33620592103691e-05	-1.62363869048288	0.104452942922457	AIF1	CALM3	MKI67	PDE1C	CALM3->PDE1C	AIF1->MKI67	0.6110966961323692	cerad
HIST:GNAI2->CCL3:EDNRB	-0.0001353677781298	0.0004871249264407	-0.277891298067848	0.781095804052621	HIST	GNAI2	CCL3	EDNRB	GNAI2->EDNRB	HIST->CCL3	0.9467257576830564	cerad
HSPA1A:FAM3C->HSPA1A:ADGRG5	-0.0001354537592021	0.0001660726096225	-0.815629738762803	0.414711935302996	HSPA1A	FAM3C	HSPA1A	ADGRG5	FAM3C->ADGRG5	HSPA1A->HSPA1A	0.8611637938285128	cerad
CCL3:ACTR2->TMEM163:LDLR	-0.0001354596227777	0.0001121624914772	-1.20770875355621	0.227159309786124	CCL3	ACTR2	TMEM163	LDLR	ACTR2->LDLR	CCL3->TMEM163	0.6626830571445123	cerad
FRMD4A:ADAM10->ERN1:TREM2	-0.0001355313635886	0.0001908083150497	-0.710301139409498	0.477517413402843	FRMD4A	ADAM10	ERN1	TREM2	ADAM10->TREM2	FRMD4A->ERN1	0.89477417046887	cerad
ERN1:ANGPTL4->ERN1:ITGA5_ITGB1	-0.0001355635422347	8.81170886405363e-05	-1.53844781218078	0.123939159491258	ERN1	ANGPTL4	ERN1	ITGA5_ITGB1	ANGPTL4->ITGA5_ITGB1	ERN1->ERN1	0.7094118286409005	cerad
MKI67:CEACAM1->CCL3:HAVCR2	-0.0001356391928403	0.0001354392397642	-1.00147633046678	0.316596577745063	MKI67	CEACAM1	CCL3	HAVCR2	CEACAM1->HAVCR2	MKI67->CCL3	0.6875111957895241	cerad
ERN1:GNAI2->AIF1:IGF1R	-0.0001356821984311	0.0002719981511408	-0.498835002598771	0.617895626609084	ERN1	GNAI2	AIF1	IGF1R	GNAI2->IGF1R	ERN1->AIF1	0.999999999974621	cerad
GPNMB:GSTP1->HIF1A:TRAF2	-0.0001357635357057	0.0013419894969634	-0.101165870532467	0.919418789053667	GPNMB	GSTP1	HIF1A	TRAF2	GSTP1->TRAF2	GPNMB->HIF1A	0.9616684287411426	cerad
ERN1:CD55->CD163:CR1	-0.0001358313946234	0.0001861010978177	-0.729879598864137	0.465463783610619	ERN1	CD55	CD163	CR1	CD55->CR1	ERN1->CD163	0.8738766503914326	cerad
HSPA1A:SEMA4D->GPNMB:CD72	-0.0001358527843344	0.0001381807485952	-0.983152759812719	0.325532260861983	HSPA1A	SEMA4D	GPNMB	CD72	SEMA4D->CD72	HSPA1A->GPNMB	0.9642104937596788	cerad
GPNMB:RARRES1->AIF1:NRP2	-0.0001358879179876	0.0006379792732807	-0.212997386715734	0.831329001015247	GPNMB	RARRES1	AIF1	NRP2	RARRES1->NRP2	GPNMB->AIF1	0.9903508797814332	cerad
IFI44L:VWF->CD163:SIRPA	-0.0001359026571318	0.0003612683852513	-0.376181981817522	0.706781609727859	IFI44L	VWF	CD163	SIRPA	VWF->SIRPA	IFI44L->CD163	0.9537294010785566	cerad
CCL3:CALCB->HSPA1A:TSHR	-0.0001359407153	0.0004891838615855	-0.277892886448479	0.781094584710259	CCL3	CALCB	HSPA1A	TSHR	CALCB->TSHR	CCL3->HSPA1A	0.9474724556373262	cerad
MKI67:C1QA->GPNMB:CD93	-0.000135958967902	0.0001696581460933	-0.80137011415418	0.422917411312625	MKI67	C1QA	GPNMB	CD93	C1QA->CD93	MKI67->GPNMB	0.8514813796566991	cerad
GPNMB:CD274->CCL3:CD80	-0.0001359824865216	0.0005481665499634	-0.248067829988368	0.804081925726869	GPNMB	CD274	CCL3	CD80	CD274->CD80	GPNMB->CCL3	0.9770833766619208	cerad
HIF1A:TGFB1->FRMD4A:SMAD3	-0.0001360517875613	0.0050767278352478	-0.0267991099733091	0.978619963102628	HIF1A	TGFB1	FRMD4A	SMAD3	TGFB1->SMAD3	HIF1A->FRMD4A	0.994099013485622	cerad
ERN1:LGALS9->HSPA1A:HAVCR2	-0.0001360770339406	0.0004275384363336	-0.318280234889731	0.750272375651142	ERN1	LGALS9	HSPA1A	HAVCR2	LGALS9->HAVCR2	ERN1->HSPA1A	0.9361842125892076	cerad
IFI44L:CALM3->MKI67:PDE1C	-0.0001360915559762	0.0004934058204194	-0.275820734867955	0.782685757127273	IFI44L	CALM3	MKI67	PDE1C	CALM3->PDE1C	IFI44L->MKI67	0.8939218177991646	cerad
MKI67:FAM3C->ERN1:CLEC2D	-0.0001361588385252	0.0002662458287003	-0.511402710757561	0.609069097169598	MKI67	FAM3C	ERN1	CLEC2D	FAM3C->CLEC2D	MKI67->ERN1	0.996503846989757	cerad
ERN1:RGMB->PICALM:NEO1	-0.0001362554640535	0.0002741574430071	-0.496997136240614	0.619191070806902	ERN1	RGMB	PICALM	NEO1	RGMB->NEO1	ERN1->PICALM	0.9290569347221134	cerad
FRMD4A:TNF->HIST:SEMA4C	-0.0001362736395098	0.0002330933137573	-0.584631267680612	0.55879567862295	FRMD4A	TNF	HIST	SEMA4C	TNF->SEMA4C	FRMD4A->HIST	0.9478257010228592	cerad
AIF1:MFGE8->PICALM:ITGAV	-0.0001363150572042	0.0001582914224477	-0.86116515409604	0.389147088872598	AIF1	MFGE8	PICALM	ITGAV	MFGE8->ITGAV	AIF1->PICALM	0.9421238598549035	cerad
ERN1:CALM1->MKI67:KCNQ5	-0.0001363830837656	0.0002452370239157	-0.556127625380532	0.578123611153477	ERN1	CALM1	MKI67	KCNQ5	CALM1->KCNQ5	ERN1->MKI67	0.999952279013531	cerad
CD163:IGF1->ERN1:IGF2R	-0.0001364165630464	0.000394069194532	-0.346174136266809	0.729211850732758	CD163	IGF1	ERN1	IGF2R	IGF1->IGF2R	CD163->ERN1	0.995317472496068	cerad
FRMD4A:ADAM15->AIF1:ITGA5	-0.0001364220265636	0.0003513827655973	-0.388243362851733	0.697835946080058	FRMD4A	ADAM15	AIF1	ITGA5	ADAM15->ITGA5	FRMD4A->AIF1	0.8809832801533504	cerad
CCL3:RTN4->CCL3:LINGO1	-0.0001365035561486	0.000263067463105	-0.518891825455908	0.603836178584011	CCL3	RTN4	CCL3	LINGO1	RTN4->LINGO1	CCL3->CCL3	0.8011399209579606	cerad
HIST:HSP90AA1->CCL3:EGFR	-0.0001365302135069	9.57404858012125e-05	-1.42604471206106	0.153855436189082	HIST	HSP90AA1	CCL3	EGFR	HSP90AA1->EGFR	HIST->CCL3	0.6614468752402415	cerad
ERN1:SEMA4D->ERN1:PLXNB2	-0.0001365515118832	0.001372108431547	-0.099519475825482	0.920725825187578	ERN1	SEMA4D	ERN1	PLXNB2	SEMA4D->PLXNB2	ERN1->ERN1	0.999999999968913	cerad
CCL3:AFDN->HIST:EPHB3	-0.0001366499904056	0.0001090642973871	-1.2529305527051	0.210230981696936	CCL3	AFDN	HIST	EPHB3	AFDN->EPHB3	CCL3->HIST	0.7368336260083782	cerad
ERN1:SLIT2->CD163:ROBO1	-0.0001366589011724	0.0067597164955559	-0.0202166616399221	0.983870536535344	ERN1	SLIT2	CD163	ROBO1	SLIT2->ROBO1	ERN1->CD163	0.9979497947355724	cerad
GPNMB:CSF1->GPNMB:CSF3R	-0.0001367737027059	9.50020302177535e-05	-1.43969241912417	0.149954439101588	GPNMB	CSF1	GPNMB	CSF3R	CSF1->CSF3R	GPNMB->GPNMB	0.4474242529408867	cerad
HSPA1A:HLA-B->ERN1:LILRA1	-0.0001368065961574	8.88851369978927e-05	-1.53913917194864	0.123770323748592	HSPA1A	HLA-B	ERN1	LILRA1	HLA-B->LILRA1	HSPA1A->ERN1	0.6687312263946436	cerad
GPNMB:F13A1->FRMD4A:ITGB1	-0.0001369430197228	0.0028131244758317	-0.0486800427422958	0.961174280601145	GPNMB	F13A1	FRMD4A	ITGB1	F13A1->ITGB1	GPNMB->FRMD4A	0.9922239844929088	cerad
FRMD4A:COL18A1->TMEM163:ITGA1_ITGB1	-0.0001369617606718	0.0001900966629723	-0.720484823512083	0.471226540605898	FRMD4A	COL18A1	TMEM163	ITGA1_ITGB1	COL18A1->ITGA1_ITGB1	FRMD4A->TMEM163	0.8049022667858017	cerad
IFI44L:JAM3->IFI44L:ITGAM_ITGB2	-0.0001370408383673	0.0006243689968695	-0.219486936498141	0.826270754950137	IFI44L	JAM3	IFI44L	ITGAM_ITGB2	JAM3->ITGAM_ITGB2	IFI44L->IFI44L	0.965668162091039	cerad
HIST:GSTP1->MKI67:TRAF2	-0.0001370810250067	0.0009580169346322	-0.143088310917358	0.886220436483337	HIST	GSTP1	MKI67	TRAF2	GSTP1->TRAF2	HIST->MKI67	0.999999999890863	cerad
HSPA1A:SLIT2->GPNMB:PLXNA1	-0.0001371185612135	0.0006111444860215	-0.224363574162648	0.822474411798046	HSPA1A	SLIT2	GPNMB	PLXNA1	SLIT2->PLXNA1	HSPA1A->GPNMB	0.9971093896455764	cerad
CCL3:HLA-B->AIF1:LILRB2	-0.0001371364664448	0.0002301982518074	-0.595732006512076	0.551354272794479	CCL3	HLA-B	AIF1	LILRB2	HLA-B->LILRB2	CCL3->AIF1	0.8111584466539195	cerad
TMEM163:PODXL2->AIF1:SELL	-0.0001371427677834	0.0001335245351757	-1.02709788581475	0.304374374104319	TMEM163	PODXL2	AIF1	SELL	PODXL2->SELL	TMEM163->AIF1	0.8620989454057932	cerad
HIST:CD55->HSPA1A:ADGRE5	-0.0001373468829281	0.0001106695142051	-1.24105435823572	0.214585668750682	HIST	CD55	HSPA1A	ADGRE5	CD55->ADGRE5	HIST->HSPA1A	0.9494009694804096	cerad
MKI67:HGF->IFI44L:ST14	-0.0001373818364818	9.05687133956985e-05	-1.51687963018312	0.129297077394855	MKI67	HGF	IFI44L	ST14	HGF->ST14	MKI67->IFI44L	0.4220923945922363	cerad
HSPA1A:PTDSS1->CCL3:JMJD6	-0.0001374556932034	0.000122122168261	-1.12555889860736	0.260352273602163	HSPA1A	PTDSS1	CCL3	JMJD6	PTDSS1->JMJD6	HSPA1A->CCL3	0.6525945052082204	cerad
CCL3:GNAI2->HSPA1A:C5AR1	-0.0001376498213749	0.0009434423348231	-0.145901679725637	0.883999005551686	CCL3	GNAI2	HSPA1A	C5AR1	GNAI2->C5AR1	CCL3->HSPA1A	0.999999999470619	cerad
HIST:VEGFA->ERN1:ITGB1	-0.0001376604998556	0.0002530786367299	-0.543943580676426	0.586480297977407	HIST	VEGFA	ERN1	ITGB1	VEGFA->ITGB1	HIST->ERN1	0.9292020125290332	cerad
MKI67:LTBP3->IFI44L:ITGB5	-0.0001376635941446	0.0001396827269589	-0.985544864005472	0.3243565055707	MKI67	LTBP3	IFI44L	ITGB5	LTBP3->ITGB5	MKI67->IFI44L	0.5903102874773163	cerad
FRMD4A:VEGFA->FRMD4A:SIRPA	-0.0001376715442154	0.0006344789834088	-0.216983616188175	0.828221113164633	FRMD4A	VEGFA	FRMD4A	SIRPA	VEGFA->SIRPA	FRMD4A->FRMD4A	0.9868166454727542	cerad
CD163:TNFSF10->HIST:TNFRSF11B	-0.0001377258341002	0.0030101317491624	-0.0457540883845292	0.963506252619486	CD163	TNFSF10	HIST	TNFRSF11B	TNFSF10->TNFRSF11B	CD163->HIST	0.999999999931272	cerad
GPNMB:LIPC->ERN1:LRP1	-0.0001377489814395	0.0002546801692515	-0.54087046449017	0.58859686992004	GPNMB	LIPC	ERN1	LRP1	LIPC->LRP1	GPNMB->ERN1	0.999999999863093	cerad
CD163:EDA->ERN1:EDA2R	-0.0001378121549091	0.0004089914039177	-0.336956115920763	0.736149981898249	CD163	EDA	ERN1	EDA2R	EDA->EDA2R	CD163->ERN1	0.995317472496068	cerad
ERN1:CALM3->MKI67:INSR	-0.0001378375515295	0.0002956554542339	-0.46621007512503	0.641065138376944	ERN1	CALM3	MKI67	INSR	CALM3->INSR	ERN1->MKI67	0.999952279013531	cerad
GPNMB:MFGE8->MKI67:ITGB5	-0.0001378422447663	0.0004982262095905	-0.27666598447244	0.782036593117275	GPNMB	MFGE8	MKI67	ITGB5	MFGE8->ITGB5	GPNMB->MKI67	0.999999999921381	cerad
MKI67:MFGE8->TMEM163:ITGB5	-0.0001378883071546	0.0005448269832918	-0.253086413454671	0.800201437673346	MKI67	MFGE8	TMEM163	ITGB5	MFGE8->ITGB5	MKI67->TMEM163	0.999999999964177	cerad
AIF1:IL16->IFI44L:CD4	-0.0001379496379867	0.0001580520958197	-0.872811190963802	0.382765998819895	AIF1	IL16	IFI44L	CD4	IL16->CD4	AIF1->IFI44L	0.9059806064902344	cerad
PICALM:ITGB2->TMEM163:CD226	-0.0001379504346438	0.0044131473396542	-0.0312589687192881	0.975063012622887	PICALM	ITGB2	TMEM163	CD226	ITGB2->CD226	PICALM->TMEM163	0.99999999998891	cerad
FRMD4A:SPON2->HIF1A:ITGAM	-0.0001380263661993	0.000119653234337	-1.15355315687143	0.248683412458536	FRMD4A	SPON2	HIF1A	ITGAM	SPON2->ITGAM	FRMD4A->HIF1A	0.8068493218479617	cerad
CCL3:C5->PICALM:C5AR1	-0.0001380391930474	9.25871574468216e-05	-1.49091080074145	0.135984915306657	CCL3	C5	PICALM	C5AR1	C5->C5AR1	CCL3->PICALM	0.416810541981829	cerad
GPNMB:ASIP->HIST:ATRN	-0.0001380699264118	6.72398785677784e-05	-2.05339345270651	0.0400344337867005	GPNMB	ASIP	HIST	ATRN	ASIP->ATRN	GPNMB->HIST	0.3376864805559855	cerad
GPNMB:MDK->TMEM163:NCL	-0.0001380911208986	0.0006867727066223	-0.201072523073543	0.840641866615823	GPNMB	MDK	TMEM163	NCL	MDK->NCL	GPNMB->TMEM163	0.9356922588103036	cerad
MKI67:TIMP2->ERN1:ITGB1	-0.0001381242964526	0.0013354104219371	-0.103432094121483	0.917620041312061	MKI67	TIMP2	ERN1	ITGB1	TIMP2->ITGB1	MKI67->ERN1	0.996503846989757	cerad
PICALM:CALM1->CD163:VIPR1	-0.0001381434210515	0.0014088937948341	-0.0980509826632161	0.921891810058904	PICALM	CALM1	CD163	VIPR1	CALM1->VIPR1	PICALM->CD163	0.9953261174326116	cerad
TMEM163:TREML4->AIF1:SIGLEC8	-0.0001382147559404	7.64170801692681e-05	-1.80868930917383	0.07049928480568	TMEM163	TREML4	AIF1	SIGLEC8	TREML4->SIGLEC8	TMEM163->AIF1	0.8620989454057932	cerad
HIST:CALR->ERN1:SCARF1	-0.0001382249139858	0.0002770733016161	-0.498874894042744	0.617867521752834	HIST	CALR	ERN1	SCARF1	CALR->SCARF1	HIST->ERN1	0.9292020125290332	cerad
AIF1:PROS1->CCL3:AXL	-0.0001382504446032	0.0002825397718234	-0.489313216723412	0.62461996541669	AIF1	PROS1	CCL3	AXL	PROS1->AXL	AIF1->CCL3	0.8625342024996278	cerad
PICALM:SPP1->CCL3:ITGA4_ITGB1	-0.0001383070456175	0.0004976877469049	-0.277899237981445	0.7810897088735	PICALM	SPP1	CCL3	ITGA4_ITGB1	SPP1->ITGA4_ITGB1	PICALM->CCL3	0.902061686508894	cerad
MKI67:CD22->HIST:PTPRC	-0.0001385338799793	0.0010209769165628	-0.135687573080268	0.892068272103599	MKI67	CD22	HIST	PTPRC	CD22->PTPRC	MKI67->HIST	0.9954352717057632	cerad
CD163:HLA-DQA1->FRMD4A:LAG3	-0.000138647854771	0.0006072605580422	-0.228316910978025	0.819399878666789	CD163	HLA-DQA1	FRMD4A	LAG3	HLA-DQA1->LAG3	CD163->FRMD4A	0.9298409986851952	cerad
ERN1:HMGB1->GPNMB:CD163	-0.000138714326592	0.0017212213943389	-0.0805906358404877	0.935767513498335	ERN1	HMGB1	GPNMB	CD163	HMGB1->CD163	ERN1->GPNMB	0.999999999854252	cerad
CCL3:TCTN1->GPNMB:TMEM67	-0.0001387307391917	0.0001542476409858	-0.89940266382717	0.368438220827374	CCL3	TCTN1	GPNMB	TMEM67	TCTN1->TMEM67	CCL3->GPNMB	0.7101142435506902	cerad
CCL3:TGFB1->TMEM163:ITGB1	-0.0001387452936105	0.0031958341730379	-0.0434144220563924	0.965371181402295	CCL3	TGFB1	TMEM163	ITGB1	TGFB1->ITGB1	CCL3->TMEM163	0.999999999944234	cerad
IFI44L:ANGPT2->AIF1:ITGA5_ITGB1	-0.0001387810987421	0.0006243579935464	-0.222278084330792	0.824097411553391	IFI44L	ANGPT2	AIF1	ITGA5_ITGB1	ANGPT2->ITGA5_ITGB1	IFI44L->AIF1	0.999933948422468	cerad
MKI67:TNC->GPNMB:ITGA5	-0.0001388393025023	0.0009465801986733	-0.14667463221489	0.883388842576084	MKI67	TNC	GPNMB	ITGA5	TNC->ITGA5	MKI67->GPNMB	0.999999999902461	cerad
MKI67:HLA-A->HSPA1A:LILRB1	-0.0001388547694594	0.0017238576864138	-0.0805488588494219	0.935800738698868	MKI67	HLA-A	HSPA1A	LILRB1	HLA-A->LILRB1	MKI67->HSPA1A	0.99999999996712	cerad
ERN1:ICAM5->HSPA1A:ITGB2	-0.0001389091338331	0.0004122406944646	-0.336961235749779	0.736146122315368	ERN1	ICAM5	HSPA1A	ITGB2	ICAM5->ITGB2	ERN1->HSPA1A	0.9361842125892076	cerad
ERN1:LGALS1->GPNMB:PTPRC	-0.0001389156765564	0.0004270893592262	-0.325261385130434	0.744983253463892	ERN1	LGALS1	GPNMB	PTPRC	LGALS1->PTPRC	ERN1->GPNMB	0.999999999854252	cerad
HIF1A:ENTPD1->TMEM163:ADORA1	-0.0001389346411449	0.0005037000563383	-0.275828123099483	0.782680082201466	HIF1A	ENTPD1	TMEM163	ADORA1	ENTPD1->ADORA1	HIF1A->TMEM163	0.954639116259026	cerad
CD163:PLAU->TMEM163:ITGB5	-0.0001389387011814	8.77901901860513e-05	-1.5826221686841	0.113507607590011	CD163	PLAU	TMEM163	ITGB5	PLAU->ITGB5	CD163->TMEM163	0.8256563164970497	cerad
GPNMB:ANXA1->MKI67:DYSF	-0.0001389751957276	0.000591428460577	-0.23498225904117	0.814222502972099	GPNMB	ANXA1	MKI67	DYSF	ANXA1->DYSF	GPNMB->MKI67	0.999999999921381	cerad
HIST:TGFB1->CD163:EGFR	-0.000139063930446	0.0018002521754055	-0.0772469170408011	0.938427118718881	HIST	TGFB1	CD163	EGFR	TGFB1->EGFR	HIST->CD163	0.9994589927350104	cerad
FRMD4A:ACTR2->CCL3:LDLR	-0.0001390735096702	0.0002002370846322	-0.694544219546879	0.487340979682328	FRMD4A	ACTR2	CCL3	LDLR	ACTR2->LDLR	FRMD4A->CCL3	0.6906391874375128	cerad
AIF1:SERPINE1->FRMD4A:PLAUR	-0.0001390806808452	0.0003669540632311	-0.379013873346024	0.704677561668729	AIF1	SERPINE1	FRMD4A	PLAUR	SERPINE1->PLAUR	AIF1->FRMD4A	0.8973165501316688	cerad
ERN1:ADAM15->FRMD4A:ITGA5	-0.0001390843875848	0.0006253680090249	-0.222404065410584	0.823999347329953	ERN1	ADAM15	FRMD4A	ITGA5	ADAM15->ITGA5	ERN1->FRMD4A	0.9799860360241488	cerad
MKI67:SEMA6B->ERN1:PLXNA2	-0.0001390986313113	0.0012558350652785	-0.110761862888818	0.911805188217854	MKI67	SEMA6B	ERN1	PLXNA2	SEMA6B->PLXNA2	MKI67->ERN1	0.996503846989757	cerad
IFI44L:EFNB1->IFI44L:EPHB1	-0.0001391425660015	0.0001352025874479	-1.02914129550308	0.303413283372617	IFI44L	EFNB1	IFI44L	EPHB1	EFNB1->EPHB1	IFI44L->IFI44L	0.7736587425660445	cerad
MKI67:MFNG->FRMD4A:NOTCH2	-0.000139210757145	0.000127297615006	-1.0935849594549	0.274137048691623	MKI67	MFNG	FRMD4A	NOTCH2	MFNG->NOTCH2	MKI67->FRMD4A	0.7700354445648123	cerad
FRMD4A:FSTL5->HSPA1A:LILRA1	-0.0001392142517904	0.0012069558807985	-0.115343281395124	0.908173033676927	FRMD4A	FSTL5	HSPA1A	LILRA1	FSTL5->LILRA1	FRMD4A->HSPA1A	0.9849477173293752	cerad
AIF1:B2M->GPNMB:KLRD1	-0.0001392498975711	0.0004469144422756	-0.31158066152909	0.755359232963161	AIF1	B2M	GPNMB	KLRD1	B2M->KLRD1	AIF1->GPNMB	0.9843271683390922	cerad
HIF1A:TGS1->CCL3:RXRA	-0.0001392922896176	0.0015225755648094	-0.0914846480115886	0.927107504191489	HIF1A	TGS1	CCL3	RXRA	TGS1->RXRA	HIF1A->CCL3	0.999999999930921	cerad
CD163:WNT2B->CCL3:FZD7_LRP6	-0.0001392982072863	0.0006022639733845	-0.23129095121452	0.817088776007624	CD163	WNT2B	CCL3	FZD7_LRP6	WNT2B->FZD7_LRP6	CD163->CCL3	0.9321330004096268	cerad
CCL3:HGF->GPNMB:SDC2	-0.000139301367818	9.4042146471932e-05	-1.48126529480758	0.138535892731447	CCL3	HGF	GPNMB	SDC2	HGF->SDC2	CCL3->GPNMB	0.6670317272199815	cerad
PICALM:HRAS->GPNMB:INSR	-0.0001393993842188	0.000528427370744	-0.263800461400405	0.791933679017796	PICALM	HRAS	GPNMB	INSR	HRAS->INSR	PICALM->GPNMB	0.9184095737012278	cerad
HIF1A:JAM3->HSPA1A:ITGB1	-0.0001394000480748	0.0004355822402003	-0.320031523807563	0.748944433703162	HIF1A	JAM3	HSPA1A	ITGB1	JAM3->ITGB1	HIF1A->HSPA1A	0.9442209117227732	cerad
CCL3:HLA-C->AIF1:LILRB2	-0.0001394032697352	0.0001230804006468	-1.13261956414302	0.257374049191403	CCL3	HLA-C	AIF1	LILRB2	HLA-C->LILRB2	CCL3->AIF1	0.6269154207236943	cerad
HIF1A:PLAU->HIST:ITGB5	-0.0001394759645227	0.000749367983682	-0.186124797909664	0.852346895764163	HIF1A	PLAU	HIST	ITGB5	PLAU->ITGB5	HIF1A->HIST	0.9627608666688964	cerad
MKI67:B2M->HIF1A:LILRB2	-0.0001394815166585	0.0001222225002476	-1.14120981305279	0.253782621695586	MKI67	B2M	HIF1A	LILRB2	B2M->LILRB2	MKI67->HIF1A	0.9015967315770472	cerad
TMEM163:FN1->HIF1A:ITGA6	-0.0001394883884278	0.001768399783484	-0.078878311188776	0.937129414645038	TMEM163	FN1	HIF1A	ITGA6	FN1->ITGA6	TMEM163->HIF1A	0.999999999990404	cerad
HSPA1A:HEBP1->CD163:FPR3	-0.0001395545001895	0.0011178764347849	-0.124838931966959	0.900651065218158	HSPA1A	HEBP1	CD163	FPR3	HEBP1->FPR3	HSPA1A->CD163	0.999999999988221	cerad
FRMD4A:WNT5B->CD163:FZD2_LRP5	-0.0001396026283582	0.0004944715521086	-0.282326916003372	0.777692848706207	FRMD4A	WNT5B	CD163	FZD2_LRP5	WNT5B->FZD2_LRP5	FRMD4A->CD163	0.9639231907156492	cerad
HSPA1A:GPI->HIF1A:AMFR	-0.0001396063605569	0.0022399495902497	-0.0623256707046766	0.950303485946204	HSPA1A	GPI	HIF1A	AMFR	GPI->AMFR	HSPA1A->HIF1A	0.999999999968426	cerad
MKI67:FBN1->TMEM163:ITGA5	-0.0001396292087936	0.000774462236028	-0.18029182353654	0.856923474367235	MKI67	FBN1	TMEM163	ITGA5	FBN1->ITGA5	MKI67->TMEM163	0.999999999964177	cerad
HIST:CIRBP->TMEM163:TREM1	-0.0001396602791508	0.0003256069857002	-0.42892285879714	0.667979364334183	HIST	CIRBP	TMEM163	TREM1	CIRBP->TREM1	HIST->TMEM163	0.9564640255376348	cerad
IFI44L:SEMA4F->AIF1:NRP2	-0.0001396703525899	8.56016284463493e-05	-1.63163195753352	0.102757041804697	IFI44L	SEMA4F	AIF1	NRP2	SEMA4F->NRP2	IFI44L->AIF1	0.9622240597614048	cerad
HSPA1A:ITGB3BP->IFI44L:ITGB5	-0.0001397641132848	0.0004622347859676	-0.302366064882501	0.762373021052848	HSPA1A	ITGB3BP	IFI44L	ITGB5	ITGB3BP->ITGB5	HSPA1A->IFI44L	0.999503169394784	cerad
HSPA1A:SEMA4A->HIF1A:NRP1_PLXNA2	-0.0001399272484854	9.05890256489457e-05	-1.54463796782333	0.1224338570517	HSPA1A	SEMA4A	HIF1A	NRP1_PLXNA2	SEMA4A->NRP1_PLXNA2	HSPA1A->HIF1A	0.7863740898119497	cerad
FRMD4A:HLA-F->ERN1:LILRB1	-0.0001399999147412	0.0009024920723888	-0.155125921905032	0.87672204682021	FRMD4A	HLA-F	ERN1	LILRB1	HLA-F->LILRB1	FRMD4A->ERN1	0.9697459745581948	cerad
CCL3:ANGPTL4->GPNMB:ITGA5_ITGB1	-0.0001400188096397	0.0001238514059437	-1.1305387175284	0.258249293570806	CCL3	ANGPTL4	GPNMB	ITGA5_ITGB1	ANGPTL4->ITGA5_ITGB1	CCL3->GPNMB	0.6697483196087332	cerad
IFI44L:ANGPT2->FRMD4A:TEK	-0.0001400289781848	0.0003670577271275	-0.381490342896954	0.702839435669998	IFI44L	ANGPT2	FRMD4A	TEK	ANGPT2->TEK	IFI44L->FRMD4A	0.9668887518202826	cerad
TMEM163:TGFB1->CCL3:ACVR1_TGFBR1_TGFBR2	-0.000140065115429	0.0011516918264154	-0.121616835525355	0.90320247964402	TMEM163	TGFB1	CCL3	ACVR1_TGFBR1_TGFBR2	TGFB1->ACVR1_TGFBR1_TGFBR2	TMEM163->CCL3	0.999999999979243	cerad
TMEM163:TGFB1->CCL3:ACVR1_TGFBR2	-0.000140065115429	0.0011516918264154	-0.121616835525355	0.90320247964402	TMEM163	TGFB1	CCL3	ACVR1_TGFBR2	TGFB1->ACVR1_TGFBR2	TMEM163->CCL3	0.999999999979243	cerad
GPNMB:TGFB1->IFI44L:ENG	-0.0001401420970116	0.0038918726470377	-0.0360089113189021	0.971275253358793	GPNMB	TGFB1	IFI44L	ENG	TGFB1->ENG	GPNMB->IFI44L	0.999999999997076	cerad
CCL3:APOE->CCL3:VLDLR	-0.0001401641672509	0.0001382196035179	-1.01406865367488	0.3105499941856	CCL3	APOE	CCL3	VLDLR	APOE->VLDLR	CCL3->CCL3	0.6007760358721423	cerad
HIF1A:SORBS1->GPNMB:ITGB5	-0.0001402331773883	0.0030902222229295	-0.0453796417447906	0.963804707802447	HIF1A	SORBS1	GPNMB	ITGB5	SORBS1->ITGB5	HIF1A->GPNMB	0.996587180856952	cerad
CCL3:EBI3_IL27->PICALM:IL27RA_IL6ST	-0.0001402477540455	8.52253469870632e-05	-1.64561083062394	0.0998439078693226	CCL3	EBI3_IL27	PICALM	IL27RA_IL6ST	EBI3_IL27->IL27RA_IL6ST	CCL3->PICALM	0.3999586435359604	cerad
AIF1:COL9A2->CCL3:ITGA2_ITGB1	-0.0001403576298511	0.0006077550688442	-0.230944400213793	0.817357996562065	AIF1	COL9A2	CCL3	ITGA2_ITGB1	COL9A2->ITGA2_ITGB1	AIF1->CCL3	0.9942464483931944	cerad
TMEM163:HLA-C->AIF1:LILRB2	-0.0001403738483154	0.0007470884770616	-0.187894543451653	0.850959320252999	TMEM163	HLA-C	AIF1	LILRB2	HLA-C->LILRB2	TMEM163->AIF1	0.9888953696705676	cerad
CCL3:ICAM5->TMEM163:ITGAL	-0.0001404035605044	0.0002096916285587	-0.669571606026705	0.503130919516098	CCL3	ICAM5	TMEM163	ITGAL	ICAM5->ITGAL	CCL3->TMEM163	0.84765069390148	cerad
MKI67:C1QA->TMEM163:CD33	-0.00014042360365	0.0005733211036746	-0.244930114642548	0.806510543623212	MKI67	C1QA	TMEM163	CD33	C1QA->CD33	MKI67->TMEM163	0.999999999964177	cerad
HIF1A:IGF1->TMEM163:IGF2R	-0.0001404411372694	0.0004057152434311	-0.346156915578783	0.729224791787746	HIF1A	IGF1	TMEM163	IGF2R	IGF1->IGF2R	HIF1A->TMEM163	0.9432257330508296	cerad
HIST:HLA-F->ERN1:LILRB1	-0.0001404605701212	0.0003658783963573	-0.38389960030359	0.701052862615321	HIST	HLA-F	ERN1	LILRB1	HLA-F->LILRB1	HIST->ERN1	0.9292020125290332	cerad
GPNMB:PSEN1->TMEM163:NOTCH4	-0.0001404744999868	0.000598366104828	-0.234763464797556	0.814392326151766	GPNMB	PSEN1	TMEM163	NOTCH4	PSEN1->NOTCH4	GPNMB->TMEM163	0.9270889613903912	cerad
MKI67:ADAM10->ERN1:NOTCH2	-0.0001405291519363	0.0005846127370086	-0.240379901155373	0.810035758037482	MKI67	ADAM10	ERN1	NOTCH2	ADAM10->NOTCH2	MKI67->ERN1	0.996503846989757	cerad
FRMD4A:COL9A2->FRMD4A:ITGA1_ITGB1	-0.0001405797780172	8.68472253090543e-05	-1.61870200823265	0.10551139458673	FRMD4A	COL9A2	FRMD4A	ITGA1_ITGB1	COL9A2->ITGA1_ITGB1	FRMD4A->FRMD4A	0.6542540769910274	cerad
AIF1:CLEC11A->HIST:ITGB1	-0.000140631207954	0.0001489763888341	-0.943983197972142	0.345178234406552	AIF1	CLEC11A	HIST	ITGB1	CLEC11A->ITGB1	AIF1->HIST	0.8010386200630311	cerad
CCL3:NTN1->FRMD4A:NEO1	-0.0001407096941085	0.0003692750644139	-0.381043042621541	0.703171310082212	CCL3	NTN1	FRMD4A	NEO1	NTN1->NEO1	CCL3->FRMD4A	0.8793539221427219	cerad
MKI67:PLAU->CD163:PLAUR	-0.0001407253224642	8.10843884634307e-05	-1.73554151583394	0.0826449346762856	MKI67	PLAU	CD163	PLAUR	PLAU->PLAUR	MKI67->CD163	0.8858053576614662	cerad
CCL3:CALCB->IFI44L:ADRB2	-0.0001407518943897	0.0001242409994638	-1.13289409290908	0.257258730943211	CCL3	CALCB	IFI44L	ADRB2	CALCB->ADRB2	CCL3->IFI44L	0.6148476682310519	cerad
HSPA1A:WNT5B->CD163:FZD1_LRP6	-0.0001408157311226	0.0004531815949173	-0.310726941919077	0.756008213735799	HSPA1A	WNT5B	CD163	FZD1_LRP6	WNT5B->FZD1_LRP6	HSPA1A->CD163	0.9684341070145722	cerad
TMEM163:TGFB1->AIF1:SDC2	-0.0001408168829664	0.0002378040977153	-0.592154989419079	0.553746806905591	TMEM163	TGFB1	AIF1	SDC2	TGFB1->SDC2	TMEM163->AIF1	0.9140306198855316	cerad
PICALM:CALM1->ERN1:INSR	-0.0001408424188878	0.0004190925062764	-0.336065228508181	0.736821678639336	PICALM	CALM1	ERN1	INSR	CALM1->INSR	PICALM->ERN1	0.9787344618270432	cerad
GPNMB:CSF1->GPNMB:CSF2RA	-0.0001408885476706	0.0001670508356465	-0.843387266668823	0.399011890990165	GPNMB	CSF1	GPNMB	CSF2RA	CSF1->CSF2RA	GPNMB->GPNMB	0.7052303189593614	cerad
CCL3:TGFB1->MKI67:ENG	-0.0001409323933127	0.0007689364385768	-0.183282240562758	0.854576568341558	CCL3	TGFB1	MKI67	ENG	TGFB1->ENG	CCL3->MKI67	0.999999999968418	cerad
GPNMB:LAMA2->CCL3:ITGA9_ITGB1	-0.0001409559587525	9.13774579477502e-05	-1.54256817729785	0.12293558415707	GPNMB	LAMA2	CCL3	ITGA9_ITGB1	LAMA2->ITGA9_ITGB1	GPNMB->CCL3	0.6657555852452461	cerad
HIF1A:HLA-DRB5->IFI44L:CD4	-0.0001409939407342	0.0020472957201317	-0.0688683805411383	0.945094387414488	HIF1A	HLA-DRB5	IFI44L	CD4	HLA-DRB5->CD4	HIF1A->IFI44L	0.9875576673175694	cerad
AIF1:COL18A1->CD163:ITGA10_ITGB1	-0.0001410184857533	0.0002074437627876	-0.679791399164148	0.496636553364871	AIF1	COL18A1	CD163	ITGA10_ITGB1	COL18A1->ITGA10_ITGB1	AIF1->CD163	0.95880829130039	cerad
HIF1A:INHBA->FRMD4A:ENG	-0.0001410604325602	0.0001428976896628	-0.987142849496719	0.323572614092929	HIF1A	INHBA	FRMD4A	ENG	INHBA->ENG	HIF1A->FRMD4A	0.8526993167003575	cerad
HIST:COL4A4->HIF1A:ITGA9_ITGB1	-0.0001410620248782	7.31598544444423e-05	-1.92813430192673	0.0538384233545825	HIST	COL4A4	HIF1A	ITGA9_ITGB1	COL4A4->ITGA9_ITGB1	HIST->HIF1A	0.440350089527033	cerad
TMEM163:HLA-B->HSPA1A:LILRB1	-0.0001410828721338	0.0046589692799451	-0.0302819923585114	0.975842158002946	TMEM163	HLA-B	HSPA1A	LILRB1	HLA-B->LILRB1	TMEM163->HSPA1A	0.999999999989493	cerad
HIST:RPS19->ERN1:C5AR1	-0.0001411132336667	0.0030889637276864	-0.0456830335694492	0.963562886940302	HIST	RPS19	ERN1	C5AR1	RPS19->C5AR1	HIST->ERN1	0.9829099099377988	cerad
MKI67:TGFB2->CD163:ACVR1B_TGFBR2	-0.00014111827074	0.0009565969323623	-0.147521140791834	0.88272069434095	MKI67	TGFB2	CD163	ACVR1B_TGFBR2	TGFB2->ACVR1B_TGFBR2	MKI67->CD163	0.999999999979724	cerad
ERN1:C1QB->MKI67:C1QBP	-0.0001411233675669	0.0003297552632019	-0.427963957865679	0.668677361124638	ERN1	C1QB	MKI67	C1QBP	C1QB->C1QBP	ERN1->MKI67	0.999952279013531	cerad
FRMD4A:TGFB3->HIF1A:ITGB1	-0.00014113902546	0.0005116818712993	-0.275833546929604	0.782675916146432	FRMD4A	TGFB3	HIF1A	ITGB1	TGFB3->ITGB1	FRMD4A->HIF1A	0.9468503962706928	cerad
ERN1:GSTP1->CD163:TRAF2	-0.0001412320572818	9.17127135547984e-05	-1.53993979468772	0.123575029454311	ERN1	GSTP1	CD163	TRAF2	GSTP1->TRAF2	ERN1->CD163	0.5658333603738092	cerad
AIF1:IL10->PICALM:IFNLR1	-0.0001414800893712	0.001274098598727	-0.111043281511003	0.911582025256442	AIF1	IL10	PICALM	IFNLR1	IL10->IFNLR1	AIF1->PICALM	0.9944236243656632	cerad
HIF1A:IL1B->CD163:ADRB2	-0.0001415609430679	0.0010151807498278	-0.139444077413778	0.889099243829617	HIF1A	IL1B	CD163	ADRB2	IL1B->ADRB2	HIF1A->CD163	0.9771934808329183	cerad
HIF1A:LGALS9->CD163:CD44	-0.0001415909294422	0.0008103467323747	-0.174728821361768	0.861292719970044	HIF1A	LGALS9	CD163	CD44	LGALS9->CD44	HIF1A->CD163	0.9699506339755078	cerad
PICALM:CEACAM1->ERN1:HAVCR2	-0.0001416089330771	0.0003993473922286	-0.354600870903086	0.722888623618886	PICALM	CEACAM1	ERN1	HAVCR2	CEACAM1->HAVCR2	PICALM->ERN1	0.9787344618270432	cerad
GPNMB:OMG->TMEM163:RTN4RL1	-0.0001416774568465	0.0009736801220877	-0.145507188277333	0.884310440727334	GPNMB	OMG	TMEM163	RTN4RL1	OMG->RTN4RL1	GPNMB->TMEM163	0.9526226571365528	cerad
TMEM163:HLA-C->GPNMB:LILRB1	-0.0001416813909795	0.0048120558162755	-0.0294430065628728	0.976511273381745	TMEM163	HLA-C	GPNMB	LILRB1	HLA-C->LILRB1	TMEM163->GPNMB	0.999999999999957	cerad
GPNMB:ALCAM->HIF1A:CD6	-0.0001417169339148	0.0007047927387093	-0.201076041410992	0.840639115568246	GPNMB	ALCAM	HIF1A	CD6	ALCAM->CD6	GPNMB->HIF1A	0.9212127042657436	cerad
ERN1:LGALS9->GPNMB:HAVCR2	-0.0001417231990962	0.0004385853070612	-0.323137133904095	0.746591388709795	ERN1	LGALS9	GPNMB	HAVCR2	LGALS9->HAVCR2	ERN1->GPNMB	0.999999999854252	cerad
AIF1:CD14->ERN1:TLR1	-0.000141812590289	0.0033731523199473	-0.0420415613758097	0.96646556620258	AIF1	CD14	ERN1	TLR1	CD14->TLR1	AIF1->ERN1	0.999999958043551	cerad
HSPA1A:CIRBP->GPNMB:TREM1	-0.0001418393012624	0.0003132797748937	-0.452756011174099	0.65072444219369	HSPA1A	CIRBP	GPNMB	TREM1	CIRBP->TREM1	HSPA1A->GPNMB	0.9853408478807392	cerad
TMEM163:LPL->AIF1:LRP1	-0.000141861619468	0.0009154289617891	-0.154967370915173	0.876847040748096	TMEM163	LPL	AIF1	LRP1	LPL->LRP1	TMEM163->AIF1	0.9948449760285012	cerad
GPNMB:S100A4->PICALM:CCR5	-0.0001418736650155	0.0002764388776907	-0.513218929988011	0.607798185679021	GPNMB	S100A4	PICALM	CCR5	S100A4->CCR5	GPNMB->PICALM	0.8233184607029596	cerad
PICALM:WNT5B->CD163:FZD1_LRP6	-0.0001418880039668	0.0004237739421469	-0.334820029867831	0.737760850096412	PICALM	WNT5B	CD163	FZD1_LRP6	WNT5B->FZD1_LRP6	PICALM->CD163	0.93699573207432	cerad
HSPA1A:VEGFA->HIF1A:TYRO3	-0.0001419016241395	9.7520568939253e-05	-1.45509430146973	0.145643156564922	HSPA1A	VEGFA	HIF1A	TYRO3	VEGFA->TYRO3	HSPA1A->HIF1A	0.7863740898119497	cerad
AIF1:C1QB->ERN1:LRP1	-0.0001419026248965	0.0020413406801343	-0.069514425630907	0.944580150437121	AIF1	C1QB	ERN1	LRP1	C1QB->LRP1	AIF1->ERN1	0.999999958043551	cerad
FRMD4A:FGF2->CCL3:SDC2	-0.0001419966103385	9.50723666290289e-05	-1.49356343355417	0.135289762880217	FRMD4A	FGF2	CCL3	SDC2	FGF2->SDC2	FRMD4A->CCL3	0.4177731154821565	cerad
IFI44L:LRPAP1->TMEM163:VLDLR	-0.000142024611368	0.000197506327764	-0.719088917179992	0.472086135498011	IFI44L	LRPAP1	TMEM163	VLDLR	LRPAP1->VLDLR	IFI44L->TMEM163	0.8759693336224201	cerad
MKI67:TLN1->AIF1:ITGB5	-0.0001420292622805	0.0020135891168052	-0.0705353744193322	0.943767545938614	MKI67	TLN1	AIF1	ITGB5	TLN1->ITGB5	MKI67->AIF1	0.9977269285304182	cerad
MKI67:PDCD1LG2->GPNMB:PDCD2	-0.0001420296161619	0.0001837136687833	-0.773103150694169	0.439461336619725	MKI67	PDCD1LG2	GPNMB	PDCD2	PDCD1LG2->PDCD2	MKI67->GPNMB	0.8514813796566991	cerad
HSPA1A:PSAP->HIF1A:CELSR1	-0.0001420465884016	0.0001804522309651	-0.78717003188028	0.431182337744248	HSPA1A	PSAP	HIF1A	CELSR1	PSAP->CELSR1	HSPA1A->HIF1A	0.8671379116996869	cerad
CD163:LRPAP1->TMEM163:LRP1	-0.0001420669868854	0.0096978847911907	-0.0146492755837339	0.988311987230028	CD163	LRPAP1	TMEM163	LRP1	LRPAP1->LRP1	CD163->TMEM163	0.999999999980056	cerad
GPNMB:TGFB1->HSPA1A:ENG	-0.000142071339917	0.0027159158380148	-0.0523106562907531	0.958281162451548	GPNMB	TGFB1	HSPA1A	ENG	TGFB1->ENG	GPNMB->HSPA1A	0.999999999962568	cerad
FRMD4A:CP->CCL3:SLC40A1	-0.0001420877161775	0.0002114515480935	-0.671963470869	0.501606951757373	FRMD4A	CP	CCL3	SLC40A1	CP->SLC40A1	FRMD4A->CCL3	0.6980706653866752	cerad
TMEM163:CEACAM1->HIST:HAVCR2	-0.0001420890303204	0.0001444192859098	-0.983864650938015	0.325182066280989	TMEM163	CEACAM1	HIST	HAVCR2	CEACAM1->HAVCR2	TMEM163->HIST	0.920145945205156	cerad
HIF1A:WNT5A->HIF1A:ROR2	-0.0001422020449052	0.0014041114069209	-0.101275471593167	0.919331786898785	HIF1A	WNT5A	HIF1A	ROR2	WNT5A->ROR2	HIF1A->HIF1A	0.9787564242294564	cerad
IFI44L:GNAI2->HIST:CCR5	-0.0001422320017467	0.0004652792640223	-0.305691683994506	0.759839405621875	IFI44L	GNAI2	HIST	CCR5	GNAI2->CCR5	IFI44L->HIST	0.9534877978313334	cerad
AIF1:NUCB2->TMEM163:ERAP1	-0.0001422727010525	0.0015387200345123	-0.0924617200410224	0.926331203876584	AIF1	NUCB2	TMEM163	ERAP1	NUCB2->ERAP1	AIF1->TMEM163	0.999999999984764	cerad
GPNMB:LIN7C->HSPA1A:ABCA1	-0.000142330988817	0.0002646166383816	-0.537876188313471	0.590662528529933	GPNMB	LIN7C	HSPA1A	ABCA1	LIN7C->ABCA1	GPNMB->HSPA1A	0.999999999962568	cerad
HSPA1A:CALM3->CCL3:KCNQ1	-0.0001423743932311	0.0016465113573734	-0.0864703377802848	0.931092534754513	HSPA1A	CALM3	CCL3	KCNQ1	CALM3->KCNQ1	HSPA1A->CCL3	0.999999999990019	cerad
GPNMB:LRPAP1->MKI67:LDLR	-0.0001425430246112	0.0011734132210348	-0.121477261425008	0.903313024066059	GPNMB	LRPAP1	MKI67	LDLR	LRPAP1->LDLR	GPNMB->MKI67	0.999999999921381	cerad
TMEM163:F13A1->GPNMB:ITGA9	-0.000142545506541	0.0005500020830984	-0.259172666652524	0.795502019592495	TMEM163	F13A1	GPNMB	ITGA9	F13A1->ITGA9	TMEM163->GPNMB	0.9741165426731948	cerad
FRMD4A:REN->HIST:ATP6AP2	-0.0001426865249398	0.0001269616293008	-1.12385549654327	0.261074333635213	FRMD4A	REN	HIST	ATP6AP2	REN->ATP6AP2	FRMD4A->HIST	0.8843463361606281	cerad
AIF1:HLA-A->CD163:LILRA1	-0.0001428244429809	0.0004714601937649	-0.302940619101635	0.761935115356874	AIF1	HLA-A	CD163	LILRA1	HLA-A->LILRA1	AIF1->CD163	0.9896846587059944	cerad
CCL3:LGALS9->HSPA1A:CD47	-0.0001428281752225	0.0009146769703361	-0.156151493756341	0.875913609992634	CCL3	LGALS9	HSPA1A	CD47	LGALS9->CD47	CCL3->HSPA1A	0.9977294100578348	cerad
CCL3:PIGF->PICALM:FLT1	-0.0001428394081532	0.0006940732184437	-0.205798760645909	0.836948109340904	CCL3	PIGF	PICALM	FLT1	PIGF->FLT1	CCL3->PICALM	0.939506302170424	cerad
HSPA1A:TGFB2->AIF1:ENG	-0.0001428697264757	0.0008886853665907	-0.160765251512902	0.872278294459822	HSPA1A	TGFB2	AIF1	ENG	TGFB2->ENG	HSPA1A->AIF1	0.9895812094784636	cerad
TMEM163:WNT5A->FRMD4A:ADRB2	-0.0001429036534655	0.0014042229910779	-0.101767065753492	0.918941567613098	TMEM163	WNT5A	FRMD4A	ADRB2	WNT5A->ADRB2	TMEM163->FRMD4A	0.9859087808684994	cerad
IFI44L:C3->MKI67:C5AR2	-0.0001429728141939	0.0012609121864184	-0.113388399076397	0.909722636591712	IFI44L	C3	MKI67	C5AR2	C3->C5AR2	IFI44L->MKI67	0.9571600216426018	cerad
GPNMB:TNFSF10->PICALM:TNFRSF11B	-0.0001430077851884	0.0014741134282565	-0.0970127416568995	0.922716275800755	GPNMB	TNFSF10	PICALM	TNFRSF11B	TNFSF10->TNFRSF11B	GPNMB->PICALM	0.9876835608170416	cerad
PICALM:ARPC5->CCL3:LDLR	-0.0001430110921995	0.0001589433434187	-0.8997614440687	0.368247216750844	PICALM	ARPC5	CCL3	LDLR	ARPC5->LDLR	PICALM->CCL3	0.6051615100450932	cerad
CCL3:APP->GPNMB:VLDLR	-0.000143031715164	9.91461988102368e-05	-1.44263438115105	0.14912349289732	CCL3	APP	GPNMB	VLDLR	APP->VLDLR	CCL3->GPNMB	0.6670317272199815	cerad
CD163:LY86->HSPA1A:CD180	-0.0001430507859295	0.0008108243539893	-0.17642635575225	0.859959000509518	CD163	LY86	HSPA1A	CD180	LY86->CD180	CD163->HSPA1A	0.999699992616838	cerad
CD163:ARPC5->MKI67:ADRB2	-0.0001431798017229	0.0006752712489961	-0.212033019228643	0.8320812743141	CD163	ARPC5	MKI67	ADRB2	ARPC5->ADRB2	CD163->MKI67	0.999999999975187	cerad
GPNMB:CXCL8->GPNMB:SDC3	-0.0001432459886185	0.0003308158652428	-0.433008218978195	0.665008798862253	GPNMB	CXCL8	GPNMB	SDC3	CXCL8->SDC3	GPNMB->GPNMB	0.8815232915150795	cerad
MKI67:COL4A4->TMEM163:ITGA9_ITGB1	-0.0001432700452233	0.000523129532585	-0.273871070737196	0.78418370409572	MKI67	COL4A4	TMEM163	ITGA9_ITGB1	COL4A4->ITGA9_ITGB1	MKI67->TMEM163	0.999999999964177	cerad
HIF1A:SORBS1->ERN1:ITGB5	-0.0001432920917136	0.0002871883270232	-0.498948175223098	0.61781589416822	HIF1A	SORBS1	ERN1	ITGB5	SORBS1->ITGB5	HIF1A->ERN1	0.8548150620457663	cerad
PICALM:APP->HIF1A:VLDLR	-0.0001433271413145	0.0007711965969327	-0.185850329065976	0.852562135123885	PICALM	APP	HIF1A	VLDLR	APP->VLDLR	PICALM->HIF1A	0.9577359441373	cerad
GPNMB:TGFA->ERN1:ERBB3	-0.000143336988389	0.0004955876049265	-0.2892263385206	0.772408177522339	GPNMB	TGFA	ERN1	ERBB3	TGFA->ERBB3	GPNMB->ERN1	0.999999999863093	cerad
ERN1:APOE->TMEM163:LRP8	-0.0001433779423212	0.0002756649995941	-0.520116599975927	0.602982309120603	ERN1	APOE	TMEM163	LRP8	APOE->LRP8	ERN1->TMEM163	0.8211743438317562	cerad
FRMD4A:CLEC11A->PICALM:ITGB1	-0.0001434288102751	0.0008185768051122	-0.175217291009733	0.860908898244288	FRMD4A	CLEC11A	PICALM	ITGB1	CLEC11A->ITGB1	FRMD4A->PICALM	0.9359580606240294	cerad
ERN1:ADAM9->AIF1:ITGB1	-0.0001434370129412	0.0010674470614715	-0.134373888990353	0.893106927927453	ERN1	ADAM9	AIF1	ITGB1	ADAM9->ITGB1	ERN1->AIF1	0.999999999974621	cerad
HSPA1A:JAML->HIF1A:CXADR	-0.000143472540183	0.0003049697658557	-0.470448405862388	0.638034687471888	HSPA1A	JAML	HIF1A	CXADR	JAML->CXADR	HSPA1A->HIF1A	0.9445467986318058	cerad
HIF1A:CXADR->HSPA1A:JAML	-0.000143472540183	0.0003049697658557	-0.470448405862388	0.638034687471888	HIF1A	CXADR	HSPA1A	JAML	CXADR->JAML	HIF1A->HSPA1A	0.9133285539972622	cerad
ERN1:ARPC5->HIST:ADRB2	-0.0001435044438037	9.28267422432355e-05	-1.5459385984672	0.122119397535772	ERN1	ARPC5	HIST	ADRB2	ARPC5->ADRB2	ERN1->HIST	0.49877381822207	cerad
CD163:CXCL12->ERN1:CD4	-0.0001435746980754	0.0008441700605579	-0.170077931904537	0.864948848442551	CD163	CXCL12	ERN1	CD4	CXCL12->CD4	CD163->ERN1	0.995317472496068	cerad
HSPA1A:TNFSF10->AIF1:TNFRSF10B	-0.0001436225884181	0.0001856727979602	-0.773525201300363	0.43921162007245	HSPA1A	TNFSF10	AIF1	TNFRSF10B	TNFSF10->TNFRSF10B	HSPA1A->AIF1	0.8026125292439819	cerad
FRMD4A:TNFSF13B->GPNMB:TFRC	-0.0001436234803099	0.0056527477210811	-0.0254077286651782	0.979729746515843	FRMD4A	TNFSF13B	GPNMB	TFRC	TNFSF13B->TFRC	FRMD4A->GPNMB	0.9912436558631827	cerad
CD163:CCL3L1->HIF1A:CCR1	-0.0001436325670625	0.0003112562524144	-0.461460825118743	0.644468021193235	CD163	CCL3L1	HIF1A	CCR1	CCL3L1->CCR1	CD163->HIF1A	0.8228151049820844	cerad
CD163:TNFSF13B->TMEM163:TNFRSF13C	-0.0001436676178047	0.0004516415808402	-0.31810095416239	0.750408359878734	CD163	TNFSF13B	TMEM163	TNFRSF13C	TNFSF13B->TNFRSF13C	CD163->TMEM163	0.9832079219977192	cerad
TMEM163:TGFB2->FRMD4A:ACVR1B_TGFBR2	-0.0001436808701105	0.0013231154448486	-0.108592844766486	0.913525436240566	TMEM163	TGFB2	FRMD4A	ACVR1B_TGFBR2	TGFB2->ACVR1B_TGFBR2	TMEM163->FRMD4A	0.9859087808684994	cerad
CCL3:LRPAP1->CCL3:VLDLR	-0.0001436996388709	0.0005643002451175	-0.254651030394254	0.7989926415621	CCL3	LRPAP1	CCL3	VLDLR	LRPAP1->VLDLR	CCL3->CCL3	0.9313179213160756	cerad
ERN1:NAMPT->PICALM:INSR	-0.0001437654378738	0.0014352821825206	-0.100165277340366	0.920213112008276	ERN1	NAMPT	PICALM	INSR	NAMPT->INSR	ERN1->PICALM	0.9818642932963452	cerad
IFI44L:CCL2->CCL3:CCR5	-0.000143794537619	0.0026642376112012	-0.0539721145796071	0.956957381190438	IFI44L	CCL2	CCL3	CCR5	CCL2->CCR5	IFI44L->CCL3	0.999999999890319	cerad
MKI67:TGFB1->TMEM163:ENG	-0.0001437980175879	0.0018772695033059	-0.0765995598046396	0.938942109151094	MKI67	TGFB1	TMEM163	ENG	TGFB1->ENG	MKI67->TMEM163	0.999999999964177	cerad
PICALM:TNFSF13B->TMEM163:CD40	-0.0001438794430178	0.0018421447939345	-0.0781043072681383	0.937745080959054	PICALM	TNFSF13B	TMEM163	CD40	TNFSF13B->CD40	PICALM->TMEM163	0.99999999998891	cerad
CCL3:ADAM10->CCL3:TSPAN10	-0.0001439213841895	0.0001505451629649	-0.956001384269793	0.339071535126253	CCL3	ADAM10	CCL3	TSPAN10	ADAM10->TSPAN10	CCL3->CCL3	0.6159282612162138	cerad
AIF1:SERPINF1->HIF1A:PLXDC2	-0.0001439260972699	0.0057647681422427	-0.0249665023325563	0.980081682541415	AIF1	SERPINF1	HIF1A	PLXDC2	SERPINF1->PLXDC2	AIF1->HIF1A	0.999999999849178	cerad
FRMD4A:PDGFC->FRMD4A:PDGFRB	-0.0001439502883071	0.0005826674257181	-0.247053948707845	0.804866472747249	FRMD4A	PDGFC	FRMD4A	PDGFRB	PDGFC->PDGFRB	FRMD4A->FRMD4A	0.981247491644648	cerad
FRMD4A:WNT2B->CCL3:FZD2_LRP6	-0.000144008712517	0.0001286963657155	-1.11898041344343	0.263148495057084	FRMD4A	WNT2B	CCL3	FZD2_LRP6	WNT2B->FZD2_LRP6	FRMD4A->CCL3	0.5533672891813363	cerad
ERN1:ADM->PICALM:RAMP1	-0.0001440896272063	0.0002801792674585	-0.514276550557851	0.607058653969294	ERN1	ADM	PICALM	RAMP1	ADM->RAMP1	ERN1->PICALM	0.9290569347221134	cerad
ERN1:MAML2->MKI67:NOTCH1	-0.0001441538644959	0.0004307785535609	-0.334635657472646	0.737899943389407	ERN1	MAML2	MKI67	NOTCH1	MAML2->NOTCH1	ERN1->MKI67	0.999952279013531	cerad
HIST:SPTAN1->CCL3:PTPRA	-0.0001442024958664	0.0020120648983004	-0.0716689088847425	0.942865399629184	HIST	SPTAN1	CCL3	PTPRA	SPTAN1->PTPRA	HIST->CCL3	0.999999999997096	cerad
ERN1:ICAM2->HSPA1A:ITGAM_ITGB2	-0.0001442092766833	0.0002890193532351	-0.49896062346386	0.61780712440147	ERN1	ICAM2	HSPA1A	ITGAM_ITGB2	ICAM2->ITGAM_ITGB2	ERN1->HSPA1A	0.8984225336622051	cerad
HSPA1A:ENTPD1->FRMD4A:ADORA1	-0.0001443846450451	0.0014101916700226	-0.102386539443128	0.918449867490101	HSPA1A	ENTPD1	FRMD4A	ADORA1	ENTPD1->ADORA1	HSPA1A->FRMD4A	0.9901171329053168	cerad
HIST:HLA-F->PICALM:LILRB1	-0.0001443866276802	0.0032224131369702	-0.0448069882857971	0.964261154842529	HIST	HLA-F	PICALM	LILRB1	HLA-F->LILRB1	HIST->PICALM	0.999999999950261	cerad
CD163:TNF->TMEM163:TNFRSF21	-0.000144396736764	0.0004212212721196	-0.342804949136072	0.731745202450918	CD163	TNF	TMEM163	TNFRSF21	TNF->TNFRSF21	CD163->TMEM163	0.9832079219977192	cerad
ERN1:SIRPA->AIF1:CD47	-0.0001444529363432	0.000279851725346	-0.516176686653044	0.605731011466316	ERN1	SIRPA	AIF1	CD47	SIRPA->CD47	ERN1->AIF1	0.999999999974621	cerad
AIF1:CD47->ERN1:SIRPA	-0.0001444529363432	0.000279851725346	-0.516176686653044	0.605731011466316	AIF1	CD47	ERN1	SIRPA	CD47->SIRPA	AIF1->ERN1	0.999999958043551	cerad
FRMD4A:TNF->CD163:TRAF2	-0.0001445441957319	0.000209724595848	-0.689209556692557	0.490691403674769	FRMD4A	TNF	CD163	TRAF2	TNF->TRAF2	FRMD4A->CD163	0.8724463992998674	cerad
HIF1A:ARPC5->CD163:ADRB2	-0.000144571468751	0.000788444727312	-0.18336284554013	0.854513326541788	HIF1A	ARPC5	CD163	ADRB2	ARPC5->ADRB2	HIF1A->CD163	0.9675869236267128	cerad
CCL3:IGF1->CD163:IGF1R	-0.000144588100701	0.0006180030303845	-0.233960180763326	0.815015891929868	CCL3	IGF1	CD163	IGF1R	IGF1->IGF1R	CCL3->CD163	0.9294315844507918	cerad
TMEM163:ADAM10->FRMD4A:GPNMB	-0.0001446014277974	0.0008380262762419	-0.172549992639698	0.863005162245189	TMEM163	ADAM10	FRMD4A	GPNMB	ADAM10->GPNMB	TMEM163->FRMD4A	0.9763148108135282	cerad
HSPA1A:LTBP3->FRMD4A:ITGB5	-0.0001446297326472	0.0003699539430357	-0.390939832835665	0.695841709943519	HSPA1A	LTBP3	FRMD4A	ITGB5	LTBP3->ITGB5	HSPA1A->FRMD4A	0.9586315332997024	cerad
GPNMB:CALM3->MKI67:CACNA1C	-0.0001446902449348	0.0002594263705983	-0.557731446503114	0.577027780894805	GPNMB	CALM3	MKI67	CACNA1C	CALM3->CACNA1C	GPNMB->MKI67	0.972017035673987	cerad
HSPA1A:CEACAM1->GPNMB:HAVCR2	-0.0001447116741408	0.0009115356420661	-0.158755914154704	0.873861183615376	HSPA1A	CEACAM1	GPNMB	HAVCR2	CEACAM1->HAVCR2	HSPA1A->GPNMB	0.999999999965154	cerad
HIST:AMELX->FRMD4A:LAMP1	-0.0001447537068095	0.0004467916008617	-0.32398484333708	0.74594950914574	HIST	AMELX	FRMD4A	LAMP1	AMELX->LAMP1	HIST->FRMD4A	0.991227303843256	cerad
HIST:WNT5A->ERN1:ROR2	-0.0001448106503306	0.0002711934068347	-0.533975556488582	0.59335844570597	HIST	WNT5A	ERN1	ROR2	WNT5A->ROR2	HIST->ERN1	0.9292020125290332	cerad
HIST:RSPO4->HIST:LGR4_LRP5	-0.0001448356585395	0.0010696680677815	-0.135402432681667	0.892293700844869	HIST	RSPO4	HIST	LGR4_LRP5	RSPO4->LGR4_LRP5	HIST->HIST	0.999999999908791	cerad
GPNMB:SORBS1->CD163:ITGB5	-0.0001448595445277	0.0014503658943652	-0.0998779308659237	0.920441237344678	GPNMB	SORBS1	CD163	ITGB5	SORBS1->ITGB5	GPNMB->CD163	0.970108044060122	cerad
CCL3:EDA->CCL3:EDA2R	-0.0001448612981681	0.001124963296105	-0.128769799574575	0.897539802983424	CCL3	EDA	CCL3	EDA2R	EDA->EDA2R	CCL3->CCL3	0.9914527868531396	cerad
HSPA1A:TNF->HIST:FAS	-0.0001448972376343	0.0006123901807327	-0.236609341875756	0.812959872207363	HSPA1A	TNF	HIST	FAS	TNF->FAS	HSPA1A->HIST	0.999999999997312	cerad
AIF1:IL16->CCL3:CD4	-0.0001449393457277	0.0001007503926414	-1.43859832133449	0.150264362253199	AIF1	IL16	CCL3	CD4	IL16->CD4	AIF1->CCL3	0.5442449551320311	cerad
ERN1:LGALS3BP->HIST:ITGB1	-0.0001449840926699	9.39458877268968e-05	-1.54327236857237	0.122764704900087	ERN1	LGALS3BP	HIST	ITGB1	LGALS3BP->ITGB1	ERN1->HIST	0.49877381822207	cerad
CCL3:TGFB1->HSPA1A:ITGB5	-0.0001449918861181	0.0020758734314753	-0.0698462073456664	0.944316068813286	CCL3	TGFB1	HSPA1A	ITGB5	TGFB1->ITGB5	CCL3->HSPA1A	0.999999999470619	cerad
MKI67:WNT5A->GPNMB:FZD2	-0.0001450291648175	0.0032925880749895	-0.0440471633604023	0.964866809399925	MKI67	WNT5A	GPNMB	FZD2	WNT5A->FZD2	MKI67->GPNMB	0.999999999902461	cerad
ERN1:GNAI2->HIST:IGF1R	-0.0001450658223926	0.0019197305032926	-0.0755657224510874	0.939764607983712	ERN1	GNAI2	HIST	IGF1R	GNAI2->IGF1R	ERN1->HIST	0.985179813829406	cerad
MKI67:ASIP->TMEM163:ATRN	-0.0001450766075757	0.0032936308195726	-0.044047622676368	0.964866443274153	MKI67	ASIP	TMEM163	ATRN	ASIP->ATRN	MKI67->TMEM163	0.999999999964177	cerad
TMEM163:F13A1->PICALM:ITGB1	-0.0001450881349439	0.0009730769608212	-0.149102425384167	0.881472812105607	TMEM163	F13A1	PICALM	ITGB1	F13A1->ITGB1	TMEM163->PICALM	0.9990385393257918	cerad
FRMD4A:VEGFB->CD163:NRP1	-0.0001451103061889	0.0028218445349021	-0.0514239194945566	0.958987724985369	FRMD4A	VEGFB	CD163	NRP1	VEGFB->NRP1	FRMD4A->CD163	0.9913836161223613	cerad
HIF1A:ICAM1->CCL3:EGFR	-0.0001451113869393	0.0001015527793991	-1.42892580388256	0.153025559990465	HIF1A	ICAM1	CCL3	EGFR	ICAM1->EGFR	HIF1A->CCL3	0.683326234924498	cerad
GPNMB:PLAT->TMEM163:ITGAM	-0.0001451319065759	9.75468312011491e-05	-1.48781774650036	0.136798964234774	GPNMB	PLAT	TMEM163	ITGAM	PLAT->ITGAM	GPNMB->TMEM163	0.7387313161466991	cerad
MKI67:CALCB->IFI44L:GPR84	-0.0001451511222225	0.0001484541067257	-0.977750804096673	0.328197588015972	MKI67	CALCB	IFI44L	GPR84	CALCB->GPR84	MKI67->IFI44L	0.5903102874773163	cerad
HIST:CALM1->GPNMB:VIPR1	-0.0001451588922825	0.0004338063206904	-0.334616821745444	0.737914153827005	HIST	CALM1	GPNMB	VIPR1	CALM1->VIPR1	HIST->GPNMB	0.9206357538222634	cerad
TMEM163:CALM1->HSPA1A:CACNA1C	-0.0001452085517917	0.0010440068815041	-0.139087734347583	0.889380820586614	TMEM163	CALM1	HSPA1A	CACNA1C	CALM1->CACNA1C	TMEM163->HSPA1A	0.999999999989493	cerad
PICALM:SEMA4D->IFI44L:CD72	-0.0001452442522105	8.88696873814461e-05	-1.6343508848759	0.102185194851091	PICALM	SEMA4D	IFI44L	CD72	SEMA4D->CD72	PICALM->IFI44L	0.6674536185056709	cerad
TMEM163:LTBP3->MKI67:ITGB5	-0.000145338498435	0.0010852747216441	-0.133918624967913	0.893466922353995	TMEM163	LTBP3	MKI67	ITGB5	LTBP3->ITGB5	TMEM163->MKI67	0.9939591119848123	cerad
HSPA1A:CCL4->ERN1:CCR1	-0.000145341263461	0.0002022059704752	-0.718778298778359	0.47227753081919	HSPA1A	CCL4	ERN1	CCR1	CCL4->CCR1	HSPA1A->ERN1	0.8945975799023019	cerad
PICALM:APP->FRMD4A:AGER	-0.0001453682612726	0.0002737526224573	-0.531020524909616	0.595404556141597	PICALM	APP	FRMD4A	AGER	APP->AGER	PICALM->FRMD4A	0.8886698013180124	cerad
HSPA1A:GRN->TMEM163:TNFRSF1A	-0.0001454605642363	0.0007211762307641	-0.201699055003857	0.840152001415013	HSPA1A	GRN	TMEM163	TNFRSF1A	GRN->TNFRSF1A	HSPA1A->TMEM163	0.9975619700774194	cerad
HIST:ARF6->CD163:SMAP1	-0.0001454741330026	0.0004198420585151	-0.346497284043329	0.728969024969506	HIST	ARF6	CD163	SMAP1	ARF6->SMAP1	HIST->CD163	0.9617294673537208	cerad
PICALM:EDA->AIF1:EDA2R	-0.0001455142498741	0.0004166086636778	-0.349282822372302	0.726876993122788	PICALM	EDA	AIF1	EDA2R	EDA->EDA2R	PICALM->AIF1	0.9164015245733558	cerad
ERN1:B2M->IFI44L:HFE	-0.0001455700417037	8.14791592720753e-05	-1.7865923385102	0.0740034009006804	ERN1	B2M	IFI44L	HFE	B2M->HFE	ERN1->IFI44L	0.4006081868506572	cerad
AIF1:TNFSF13B->CD163:CD40	-0.0001456795058654	0.0012698014015371	-0.114726212846462	0.908662136261976	AIF1	TNFSF13B	CD163	CD40	TNFSF13B->CD40	AIF1->CD163	0.9937065937630498	cerad
HIF1A:CALM3->IFI44L:PDE1B	-0.0001456797297913	0.0009962578297024	-0.146226935887515	0.883742242337581	HIF1A	CALM3	IFI44L	PDE1B	CALM3->PDE1B	HIF1A->IFI44L	0.970172588141796	cerad
GPNMB:MDK->TMEM163:ITGA6_ITGB1	-0.0001457279945353	0.000914856397286	-0.159290567314836	0.87343995206725	GPNMB	MDK	TMEM163	ITGA6_ITGB1	MDK->ITGA6_ITGB1	GPNMB->TMEM163	0.9520030223334772	cerad
HIST:APP->HIST:TSPAN15	-0.0001457368530778	0.0043754625726388	-0.0333077590445349	0.973429166371546	HIST	APP	HIST	TSPAN15	APP->TSPAN15	HIST->HIST	0.999999999908791	cerad
FRMD4A:TGFB3->IFI44L:ITGB1	-0.0001459056175012	0.0005289416521241	-0.27584444695431	0.782667543833963	FRMD4A	TGFB3	IFI44L	ITGB1	TGFB3->ITGB1	FRMD4A->IFI44L	0.9245819279857492	cerad
TMEM163:ANOS1->AIF1:SDC2	-0.0001459070730473	0.0003483471721246	-0.4188553395093	0.675321858051712	TMEM163	ANOS1	AIF1	SDC2	ANOS1->SDC2	TMEM163->AIF1	0.9524456178033172	cerad
PICALM:TGFB1->HSPA1A:ENG	-0.000145948863783	0.0026867119094176	-0.0543224836542714	0.956678236632852	PICALM	TGFB1	HSPA1A	ENG	TGFB1->ENG	PICALM->HSPA1A	0.99999999990904	cerad
CD163:GRN->MKI67:EGFR	-0.0001459772624878	0.0001023208344351	-1.42666215823733	0.153677298193935	CD163	GRN	MKI67	EGFR	GRN->EGFR	CD163->MKI67	0.7503282806913346	cerad
GPNMB:TGFA->MKI67:ERBB4	-0.0001460182731148	0.0005263878208956	-0.277396754481107	0.781475473434196	GPNMB	TGFA	MKI67	ERBB4	TGFA->ERBB4	GPNMB->MKI67	0.999999999921381	cerad
HSPA1A:LGALS1->FRMD4A:PTPRC	-0.0001460219604806	0.0006678993587506	-0.21862868794156	0.826939303625105	HSPA1A	LGALS1	FRMD4A	PTPRC	LGALS1->PTPRC	HSPA1A->FRMD4A	0.9901171329053168	cerad
IFI44L:FSTL5->CD163:LILRA1	-0.000146022889192	0.0007896740584789	-0.184915393413512	0.853295397008302	IFI44L	FSTL5	CD163	LILRA1	FSTL5->LILRA1	IFI44L->CD163	0.9746786940925156	cerad
IFI44L:IGSF11->TMEM163:VSIR	-0.000146301183532	0.0014232918829742	-0.102790710241594	0.918129078362229	IFI44L	IGSF11	TMEM163	VSIR	IGSF11->VSIR	IFI44L->TMEM163	0.999999999989157	cerad
HIF1A:CCL20->HIF1A:ACKR4	-0.0001463023976683	0.0011015423517782	-0.132815953405845	0.89433893714659	HIF1A	CCL20	HIF1A	ACKR4	CCL20->ACKR4	HIF1A->HIF1A	0.9764682492148928	cerad
GPNMB:APP->TMEM163:TSPAN15	-0.000146359396504	0.0021830800926271	-0.0670426142395505	0.946547778236698	GPNMB	APP	TMEM163	TSPAN15	APP->TSPAN15	GPNMB->TMEM163	0.9890715552955848	cerad
CD163:APP->MKI67:RPSA	-0.0001463919303619	0.0039374609423069	-0.0371792717456576	0.970342065934649	CD163	APP	MKI67	RPSA	APP->RPSA	CD163->MKI67	0.999999999975187	cerad
CD163:THBS1->CCL3:SCARB1	-0.0001464313506908	9.47658521821417e-05	-1.54519109277284	0.122300048222099	CD163	THBS1	CCL3	SCARB1	THBS1->SCARB1	CD163->CCL3	0.4652908126658679	cerad
HIF1A:DLL1->GPNMB:NOTCH1	-0.0001464328403171	0.0002191579312933	-0.668161263674068	0.504030658951252	HIF1A	DLL1	GPNMB	NOTCH1	DLL1->NOTCH1	HIF1A->GPNMB	0.7566682484996574	cerad
HSPA1A:CALM3->IFI44L:KCNQ3	-0.0001464924440939	0.003384937949168	-0.0432777339773575	0.965480140301539	HSPA1A	CALM3	IFI44L	KCNQ3	CALM3->KCNQ3	HSPA1A->IFI44L	0.999503169394784	cerad
AIF1:SPP1->MKI67:ITGA5_ITGB1	-0.0001464966674337	0.0041997573353235	-0.0348821743107871	0.972173694801994	AIF1	SPP1	MKI67	ITGA5_ITGB1	SPP1->ITGA5_ITGB1	AIF1->MKI67	0.999999999986164	cerad
CCL3:RPS19->GPNMB:C5AR1	-0.000146565089397	0.0008539214539495	-0.171637670794107	0.863722389898946	CCL3	RPS19	GPNMB	C5AR1	RPS19->C5AR1	CCL3->GPNMB	0.9653367887105868	cerad
MKI67:FN1->ERN1:ITGA5_ITGB1	-0.0001466294501728	0.0003178103055537	-0.461374120380903	0.644530215541623	MKI67	FN1	ERN1	ITGA5_ITGB1	FN1->ITGA5_ITGB1	MKI67->ERN1	0.996503846989757	cerad
CCL3:WNT5A->HSPA1A:ADRB2	-0.0001466296150961	9.71686681423955e-05	-1.50902155910243	0.131293273415226	CCL3	WNT5A	HSPA1A	ADRB2	WNT5A->ADRB2	CCL3->HSPA1A	0.5587806805518897	cerad
IFI44L:HSPA1A->TMEM163:GRIN2D	-0.0001466611493571	0.0003418673213541	-0.429000200359056	0.667923078880421	IFI44L	HSPA1A	TMEM163	GRIN2D	HSPA1A->GRIN2D	IFI44L->TMEM163	0.971618685139132	cerad
CCL3:ADAM28->HSPA1A:ITGA4	-0.0001467685990878	0.0001305223271671	-1.12447120943488	0.260813177669338	CCL3	ADAM28	HSPA1A	ITGA4	ADAM28->ITGA4	CCL3->HSPA1A	0.6898376519934365	cerad
HIST:ADM->HIST:ADRB2	-0.0001468088406475	0.0004927549443635	-0.29793478954782	0.765752934804713	HIST	ADM	HIST	ADRB2	ADM->ADRB2	HIST->HIST	0.9887255931309398	cerad
HIF1A:PROS1->ERN1:AXL	-0.0001469457913659	0.0064987800930762	-0.0226112884666612	0.981960339236349	HIF1A	PROS1	ERN1	AXL	PROS1->AXL	HIF1A->ERN1	0.999999999935899	cerad
CCL3:ITGB2->GPNMB:CD226	-0.000146961101238	0.0014074203468673	-0.104418769818923	0.916837027942259	CCL3	ITGB2	GPNMB	CD226	ITGB2->CD226	CCL3->GPNMB	0.9860322753341276	cerad
AIF1:COL18A1->FRMD4A:PTPRS	-0.0001469684811591	0.0007483041651145	-0.196402062170297	0.844295482315514	AIF1	COL18A1	FRMD4A	PTPRS	COL18A1->PTPRS	AIF1->FRMD4A	0.9509393530145156	cerad
HIF1A:SERPINA1->FRMD4A:LRP1	-0.000147018582042	0.0018181971515602	-0.0808595382056842	0.935553658387492	HIF1A	SERPINA1	FRMD4A	LRP1	SERPINA1->LRP1	HIF1A->FRMD4A	0.986770099540092	cerad
PICALM:TNF->TMEM163:CELSR2	-0.0001470282712168	0.0002784579357814	-0.528008910230076	0.597493151641914	PICALM	TNF	TMEM163	CELSR2	TNF->CELSR2	PICALM->TMEM163	0.9476384815967764	cerad
CD163:NAMPT->TMEM163:ITGA5_ITGB1	-0.0001470303758602	0.0040351393370793	-0.0364374965962592	0.970933516059436	CD163	NAMPT	TMEM163	ITGA5_ITGB1	NAMPT->ITGA5_ITGB1	CD163->TMEM163	0.999999999980056	cerad
MKI67:C1QB->TMEM163:C1QBP	-0.0001470979822476	0.0001839371949657	-0.79971852498347	0.423873897396611	MKI67	C1QB	TMEM163	C1QBP	C1QB->C1QBP	MKI67->TMEM163	0.9345173455803014	cerad
FRMD4A:APOE->TMEM163:LDLR	-0.0001471095809526	0.0022925842872757	-0.0641675779464777	0.948836793222802	FRMD4A	APOE	TMEM163	LDLR	APOE->LDLR	FRMD4A->TMEM163	0.999999999902467	cerad
CCL3:TGFB1->GPNMB:ACVR1B_TGFBR2	-0.0001471658536972	0.0012448841594418	-0.118216504388057	0.90589611304485	CCL3	TGFB1	GPNMB	ACVR1B_TGFBR2	TGFB1->ACVR1B_TGFBR2	CCL3->GPNMB	0.977956031127963	cerad
ERN1:TNFSF10->HSPA1A:TNFRSF10D	-0.0001472371400218	0.0002202417773598	-0.668525026390433	0.50379851233434	ERN1	TNFSF10	HSPA1A	TNFRSF10D	TNFSF10->TNFRSF10D	ERN1->HSPA1A	0.844700280180813	cerad
CD163:FGF13->HIF1A:EGFR	-0.0001473227718256	0.0004240372005821	-0.347428885068091	0.728269136101438	CD163	FGF13	HIF1A	EGFR	FGF13->EGFR	CD163->HIF1A	0.8762077029527338	cerad
ERN1:LGALS9->FRMD4A:LRP1	-0.0001474146208084	0.0004257409877528	-0.346254236846043	0.729151657520001	ERN1	LGALS9	FRMD4A	LRP1	LGALS9->LRP1	ERN1->FRMD4A	0.944774272167058	cerad
HSPA1A:GPI->MKI67:AMFR	-0.0001474149926639	0.0010180449438892	-0.144802047835711	0.884867165329153	HSPA1A	GPI	MKI67	AMFR	GPI->AMFR	HSPA1A->MKI67	0.99999999994094	cerad
CCL3:PLAU->CCL3:LRP1	-0.0001475083954809	0.0001133696240305	-1.30112802915472	0.193214635053845	CCL3	PLAU	CCL3	LRP1	PLAU->LRP1	CCL3->CCL3	0.5347775854112039	cerad
AIF1:CALM3->TMEM163:EGFR	-0.0001475353627648	0.0007446856078648	-0.198117650195801	0.842953015675519	AIF1	CALM3	TMEM163	EGFR	CALM3->EGFR	AIF1->TMEM163	0.999999999984764	cerad
PICALM:ADAM15->PICALM:ITGB1	-0.0001475460905899	0.000776775394192	-0.189946916049508	0.849350727957717	PICALM	ADAM15	PICALM	ITGB1	ADAM15->ITGB1	PICALM->PICALM	0.958076666325937	cerad
FRMD4A:IL10->GPNMB:IL10RA_IL10RB	-0.0001475520891951	0.0006407331877621	-0.230286322003268	0.817869288479006	FRMD4A	IL10	GPNMB	IL10RA_IL10RB	IL10->IL10RA_IL10RB	FRMD4A->GPNMB	0.9360306668677844	cerad
CD163:VIM->CD163:CD44	-0.0001475610962637	0.0011914787529557	-0.123847022783816	0.901436399585558	CD163	VIM	CD163	CD44	VIM->CD44	CD163->CD163	0.969469335403336	cerad
PICALM:COPA->HSPA1A:P2RY6	-0.0001475746918845	0.0006645874153493	-0.222054598802362	0.824271380421783	PICALM	COPA	HSPA1A	P2RY6	COPA->P2RY6	PICALM->HSPA1A	0.99999999990904	cerad
HIF1A:FARP2->CCL3:PLXNA2	-0.0001475754061154	0.0004118882166539	-0.358289944088021	0.720126342736247	HIF1A	FARP2	CCL3	PLXNA2	FARP2->PLXNA2	HIF1A->CCL3	0.9781097490257789	cerad
TMEM163:SEMA4G->FRMD4A:PLXNB2	-0.000147609096986	0.0002999223937919	-0.492157638247118	0.622607908626508	TMEM163	SEMA4G	FRMD4A	PLXNB2	SEMA4G->PLXNB2	TMEM163->FRMD4A	0.8887727895643402	cerad
TMEM163:TNF->AIF1:TNFRSF1A	-0.0001476284754842	0.0004243661333065	-0.347879964722808	0.727930332435787	TMEM163	TNF	AIF1	TNFRSF1A	TNF->TNFRSF1A	TMEM163->AIF1	0.9582359743363748	cerad
HIST:B2M->ERN1:LILRB1	-0.0001476649335423	0.0005935992422025	-0.248761998068629	0.803544888312232	HIST	B2M	ERN1	LILRB1	B2M->LILRB1	HIST->ERN1	0.9672299581536126	cerad
GPNMB:ACTR2->MKI67:LDLR	-0.0001477680969463	0.0010331769309903	-0.143023031693804	0.886271991524693	GPNMB	ACTR2	MKI67	LDLR	ACTR2->LDLR	GPNMB->MKI67	0.999999999921381	cerad
HSPA1A:EFNB1->HIST:EPHB6	-0.000147796258305	0.0008566648307433	-0.172525184881012	0.863024663532748	HSPA1A	EFNB1	HIST	EPHB6	EFNB1->EPHB6	HSPA1A->HIST	0.999999999997312	cerad
MKI67:POMC->TMEM163:OPRM1	-0.0001478332692795	0.0033542378229472	-0.0440735800747794	0.964845752360487	MKI67	POMC	TMEM163	OPRM1	POMC->OPRM1	MKI67->TMEM163	0.999999999964177	cerad
CD163:TIMP2->GPNMB:CD44	-0.0001478926803963	0.0052526831730762	-0.0281556445578918	0.977538013700711	CD163	TIMP2	GPNMB	CD44	TIMP2->CD44	CD163->GPNMB	0.9885628785168844	cerad
CCL3:CXCL12->HIST:ITGA5	-0.0001479015796918	9.85897046843212e-05	-1.50017266169353	0.133569682874399	CCL3	CXCL12	HIST	ITGA5	CXCL12->ITGA5	CCL3->HIST	0.7041173225707111	cerad
MKI67:ICAM2->CD163:ITGAL_ITGB2	-0.0001479085923601	0.0018833418117472	-0.0785351822157658	0.93740234527429	MKI67	ICAM2	CD163	ITGAL_ITGB2	ICAM2->ITGAL_ITGB2	MKI67->CD163	0.999999999979724	cerad
TMEM163:HLA-F->IFI44L:LILRB2	-0.0001479099244871	0.0013291738316502	-0.111279594109585	0.911394636436122	TMEM163	HLA-F	IFI44L	LILRB2	HLA-F->LILRB2	TMEM163->IFI44L	0.999999999921607	cerad
TMEM163:TNF->AIF1:FAS	-0.0001479509361786	0.0006429279275595	-0.230120562253703	0.817998087251349	TMEM163	TNF	AIF1	FAS	TNF->FAS	TMEM163->AIF1	0.9804488567344388	cerad
IFI44L:S100A8->CD163:CD69	-0.0001479692233045	0.0001430868453059	-1.03412178099416	0.301079234967271	IFI44L	S100A8	CD163	CD69	S100A8->CD69	IFI44L->CD163	0.8413809755874451	cerad
FRMD4A:LAMB2->HIST:ITGA6_ITGB1	-0.000148122587545	0.0003044086593372	-0.486591241745851	0.626548031429589	FRMD4A	LAMB2	HIST	ITGA6_ITGB1	LAMB2->ITGA6_ITGB1	FRMD4A->HIST	0.962389573349366	cerad
GPNMB:VCAN->FRMD4A:TLR2	-0.0001481535068083	0.0017814644189609	-0.0831638876597824	0.93372122670841	GPNMB	VCAN	FRMD4A	TLR2	VCAN->TLR2	GPNMB->FRMD4A	0.990053425522884	cerad
CD163:MDK->GPNMB:ITGA6_ITGB1	-0.0001482499189794	0.0001456870440544	-1.01759164613242	0.308872059009644	CD163	MDK	GPNMB	ITGA6_ITGB1	MDK->ITGA6_ITGB1	CD163->GPNMB	0.6086929221508734	cerad
HSPA1A:HSPA8->IFI44L:ADRB2	-0.0001482526018577	0.0001490440332359	-0.994689949265733	0.319887084238745	HSPA1A	HSPA8	IFI44L	ADRB2	HSPA8->ADRB2	HSPA1A->IFI44L	0.6710659446255639	cerad
ERN1:ADAM10->PICALM:TSPAN15	-0.000148312005542	0.0011012102710314	-0.134680913757857	0.8928641642977	ERN1	ADAM10	PICALM	TSPAN15	ADAM10->TSPAN15	ERN1->PICALM	0.9818642932963452	cerad
CCL3:BMP8A->IFI44L:ACVR1_BMPR2	-0.0001483211030506	0.0001286514222228	-1.15289128163524	0.248955010988481	CCL3	BMP8A	IFI44L	ACVR1_BMPR2	BMP8A->ACVR1_BMPR2	CCL3->IFI44L	0.6148476682310519	cerad
HIST:ICAM1->MKI67:IL2RA	-0.0001483722584724	0.003366091971981	-0.0440784921230692	0.964841836918101	HIST	ICAM1	MKI67	IL2RA	ICAM1->IL2RA	HIST->MKI67	0.999999999890863	cerad
TMEM163:WNT2B->TMEM163:FZD5_LRP6	-0.0001483918656228	0.0002004832458413	-0.740170905554224	0.459196299060028	TMEM163	WNT2B	TMEM163	FZD5_LRP6	WNT2B->FZD5_LRP6	TMEM163->TMEM163	0.8381203597215725	cerad
HSPA1A:LGALS1->ERN1:PTPRC	-0.0001484158430606	0.0004919413795098	-0.301694163659404	0.762885217826926	HSPA1A	LGALS1	ERN1	PTPRC	LGALS1->PTPRC	HSPA1A->ERN1	0.99101934750629	cerad
IFI44L:TGFB2->AIF1:ACVR1_TGFBR1_TGFBR2	-0.0001484420572737	0.0001529503298197	-0.970524597421131	0.33178507029065	IFI44L	TGFB2	AIF1	ACVR1_TGFBR1_TGFBR2	TGFB2->ACVR1_TGFBR1_TGFBR2	IFI44L->AIF1	0.9622240597614048	cerad
IFI44L:TGFB2->AIF1:ACVR1_TGFBR2	-0.0001484420572737	0.0001529503298197	-0.970524597421131	0.33178507029065	IFI44L	TGFB2	AIF1	ACVR1_TGFBR2	TGFB2->ACVR1_TGFBR2	IFI44L->AIF1	0.9622240597614048	cerad
FRMD4A:CALM3->AIF1:KCNQ3	-0.0001485157025238	0.0047403911323526	-0.031329841436549	0.97500649205921	FRMD4A	CALM3	AIF1	KCNQ3	CALM3->KCNQ3	FRMD4A->AIF1	0.9933639688392146	cerad
MKI67:TOR2A->CD163:ATP5F1B	-0.0001485250810866	8.37554099848198e-05	-1.77331925321027	0.0761758204996865	MKI67	TOR2A	CD163	ATP5F1B	TOR2A->ATP5F1B	MKI67->CD163	0.8858053576614662	cerad
MKI67:PLAT->IFI44L:LRP1	-0.0001485452156926	0.0003531908009319	-0.42058064734606	0.674061327835676	MKI67	PLAT	IFI44L	LRP1	PLAT->LRP1	MKI67->IFI44L	0.8939652612935838	cerad
MKI67:CALCB->MKI67:RAMP1	-0.0001485460087771	0.0017778266658778	-0.0835548322163525	0.933410379966179	MKI67	CALCB	MKI67	RAMP1	CALCB->RAMP1	MKI67->MKI67	0.999999999995943	cerad
HSPA1A:LGALS3BP->CD163:ITGB1	-0.000148550674337	0.001225317088895	-0.121234475290772	0.903505318166144	HSPA1A	LGALS3BP	CD163	ITGB1	LGALS3BP->ITGB1	HSPA1A->CD163	0.999999999988221	cerad
HSPA1A:NECTIN3->AIF1:CADM1	-0.0001486132241466	0.0001320714194654	-1.12524893537221	0.260483561860934	HSPA1A	NECTIN3	AIF1	CADM1	NECTIN3->CADM1	HSPA1A->AIF1	0.7219256838464599	cerad
MKI67:FN1->AIF1:ITGAV_ITGB1	-0.0001486188635208	8.6947275873347e-05	-1.70929867586982	0.0873956384760098	MKI67	FN1	AIF1	ITGAV_ITGB1	FN1->ITGAV_ITGB1	MKI67->AIF1	0.5696169590921937	cerad
TMEM163:JAG1->TMEM163:NOTCH2	-0.0001486577419214	0.0004812056742082	-0.308927657941831	0.757376557179275	TMEM163	JAG1	TMEM163	NOTCH2	JAG1->NOTCH2	TMEM163->TMEM163	0.9291746851205536	cerad
MKI67:CALM1->GPNMB:FAS	-0.0001487099079255	0.0007665718505319	-0.193993436913134	0.846181020871441	MKI67	CALM1	GPNMB	FAS	CALM1->FAS	MKI67->GPNMB	0.9930913437757084	cerad
GPNMB:CXCL12->HIST:CXCR4	-0.0001487270016852	0.0009597749188244	-0.154960292010394	0.876852621485709	GPNMB	CXCL12	HIST	CXCR4	CXCL12->CXCR4	GPNMB->HIST	0.936560484816448	cerad
ERN1:ST6GAL1->CD163:EGFR	-0.0001487325651632	0.0029082040373056	-0.0511424106614605	0.959212041370361	ERN1	ST6GAL1	CD163	EGFR	ST6GAL1->EGFR	ERN1->CD163	0.9979497947355724	cerad
ERN1:SPP1->MKI67:ITGA5_ITGB1	-0.0001487454246137	0.0006311584228783	-0.235670505568751	0.813688358433254	ERN1	SPP1	MKI67	ITGA5_ITGB1	SPP1->ITGA5_ITGB1	ERN1->MKI67	0.999952279013531	cerad
ERN1:CD99->ERN1:PILRA	-0.0001488037457801	0.0002080328437604	-0.715289677775655	0.474430065482138	ERN1	CD99	ERN1	PILRA	CD99->PILRA	ERN1->ERN1	0.999999999968913	cerad
CCL3:HSP90B1->HIST:TLR7	-0.0001488204088253	0.0001045932534593	-1.42284902613897	0.154779925670948	CCL3	HSP90B1	HIST	TLR7	HSP90B1->TLR7	CCL3->HIST	0.7041173225707111	cerad
PICALM:TNFSF10->ERN1:TNFRSF10B	-0.0001488339682718	0.0002048201123207	-0.726656999576038	0.467436101318281	PICALM	TNFSF10	ERN1	TNFRSF10B	TNFSF10->TNFRSF10B	PICALM->ERN1	0.9772266192391448	cerad
CD163:WNT2B->HIF1A:FZD2_LRP5	-0.0001488428947383	0.0003955861438304	-0.376259120951735	0.706724266862841	CD163	WNT2B	HIF1A	FZD2_LRP5	WNT2B->FZD2_LRP5	CD163->HIF1A	0.859613843358555	cerad
MKI67:ADAM10->TMEM163:TREM2	-0.0001488550479892	0.001374337546998	-0.108310398936855	0.913749473986347	MKI67	ADAM10	TMEM163	TREM2	ADAM10->TREM2	MKI67->TMEM163	0.999999999964177	cerad
GPNMB:GDF11->PICALM:ACVR2A_TGFBR1	-0.0001488977087623	0.0017141728517976	-0.0868627155110005	0.930780636174108	GPNMB	GDF11	PICALM	ACVR2A_TGFBR1	GDF11->ACVR2A_TGFBR1	GPNMB->PICALM	0.9876835608170416	cerad
GPNMB:COL18A1->IFI44L:ITGB5	-0.0001489567860592	0.0016587605546258	-0.089800053204692	0.928446105911241	GPNMB	COL18A1	IFI44L	ITGB5	COL18A1->ITGB5	GPNMB->IFI44L	0.999999999997076	cerad
GPNMB:SEMA4A->AIF1:PLXND1	-0.0001489973240719	0.0002681772685888	-0.555592667700487	0.578489345056811	GPNMB	SEMA4A	AIF1	PLXND1	SEMA4A->PLXND1	GPNMB->AIF1	0.931837035690796	cerad
CD163:WNT5A->HSPA1A:FZD5	-0.0001490876873637	0.0006266923185674	-0.237896146077844	0.811961644702742	CD163	WNT5A	HSPA1A	FZD5	WNT5A->FZD5	CD163->HSPA1A	0.999699992616838	cerad
MKI67:PDCD1LG2->IFI44L:PDCD2	-0.0001491670581817	0.0001891858740781	-0.788468266505533	0.430422853364916	MKI67	PDCD1LG2	IFI44L	PDCD2	PDCD1LG2->PDCD2	MKI67->IFI44L	0.695827360391845	cerad
HSPA1A:FAM3C->MKI67:ADGRG5	-0.000149185270323	0.000344219827973	-0.433401152982856	0.664723363054349	HSPA1A	FAM3C	MKI67	ADGRG5	FAM3C->ADGRG5	HSPA1A->MKI67	0.99999999994094	cerad
PICALM:SPON1->HSPA1A:LRP8	-0.0001492301879262	0.000487938962392	-0.305837818719458	0.7597281320729	PICALM	SPON1	HSPA1A	LRP8	SPON1->LRP8	PICALM->HSPA1A	0.99999999990904	cerad
AIF1:C1QA->IFI44L:CD93	-0.000149255325127	0.0008916111393299	-0.167399574257467	0.8670556601424	AIF1	C1QA	IFI44L	CD93	C1QA->CD93	AIF1->IFI44L	0.992919146393128	cerad
TMEM163:LAMA5->HIF1A:ITGA9_ITGB1	-0.0001492623102393	0.0003479095362258	-0.42902621140692	0.66790414971555	TMEM163	LAMA5	HIF1A	ITGA9_ITGB1	LAMA5->ITGA9_ITGB1	TMEM163->HIF1A	0.8780312979406669	cerad
MKI67:LGALS9->IFI44L:SLC1A5	-0.0001492767014209	0.0007060079178319	-0.211437715711991	0.832545729041296	MKI67	LGALS9	IFI44L	SLC1A5	LGALS9->SLC1A5	MKI67->IFI44L	0.9302023191560252	cerad
FRMD4A:GNAI2->HIST:ADORA1	-0.0001493212834746	0.0001477488606413	-1.01064253779343	0.312187548663403	FRMD4A	GNAI2	HIST	ADORA1	GNAI2->ADORA1	FRMD4A->HIST	0.8843463361606281	cerad
IFI44L:C1QA->FRMD4A:CD93	-0.0001494128400789	0.0008712949430682	-0.171483653460445	0.863843482707972	IFI44L	C1QA	FRMD4A	CD93	C1QA->CD93	IFI44L->FRMD4A	0.9826168652328796	cerad
ERN1:HSP90AA1->HIF1A:EGFR	-0.0001494675756715	0.0002199504530397	-0.67955111528908	0.49678873171274	ERN1	HSP90AA1	HIF1A	EGFR	HSP90AA1->EGFR	ERN1->HIF1A	0.87605754839666	cerad
HIST:IL16->HIF1A:CCR5	-0.0001495136762416	0.0002004169289073	-0.74601320884821	0.455659435881776	HIST	IL16	HIF1A	CCR5	IL16->CCR5	HIST->HIF1A	0.7706832434049791	cerad
AIF1:SERPING1->FRMD4A:LRP1	-0.000149526847916	0.0007694981085261	-0.194317369021771	0.84592738632549	AIF1	SERPING1	FRMD4A	LRP1	SERPING1->LRP1	AIF1->FRMD4A	0.9509393530145156	cerad
IFI44L:JAG1->TMEM163:NOTCH1	-0.0001495318278594	0.0011255043707243	-0.132857616326505	0.8943059869449	IFI44L	JAG1	TMEM163	NOTCH1	JAG1->NOTCH1	IFI44L->TMEM163	0.999999999989157	cerad
AIF1:GNAS->ERN1:VIPR1	-0.0001495573950016	0.0015407190068207	-0.0970698708457463	0.922670907424053	AIF1	GNAS	ERN1	VIPR1	GNAS->VIPR1	AIF1->ERN1	0.999999958043551	cerad
HIF1A:VEGFA->TMEM163:CD44	-0.0001495751389228	0.0005820451182964	-0.256982034933412	0.797192641509845	HIF1A	VEGFA	TMEM163	CD44	VEGFA->CD44	HIF1A->TMEM163	0.954639116259026	cerad
CCL3:LAMA2->IFI44L:RPSA	-0.0001496000067968	9.67292742412787e-05	-1.54658460916077	0.121963443354396	CCL3	LAMA2	IFI44L	RPSA	LAMA2->RPSA	CCL3->IFI44L	0.5574081392704898	cerad
MKI67:VCAN->PICALM:TLR1	-0.0001496386629241	0.000931813752025	-0.160588596808004	0.872417436755105	MKI67	VCAN	PICALM	TLR1	VCAN->TLR1	MKI67->PICALM	0.999999999949007	cerad
CCL3:SERPINE1->HIF1A:PLAUR	-0.0001496649072233	0.0003583526247383	-0.417647023884827	0.676205210433681	CCL3	SERPINE1	HIF1A	PLAUR	SERPINE1->PLAUR	CCL3->HIF1A	0.8797973765511061	cerad
ERN1:CALR->HSPA1A:TSHR	-0.0001496733457286	0.0002205722524408	-0.678568333379891	0.497411412996056	ERN1	CALR	HSPA1A	TSHR	CALR->TSHR	ERN1->HSPA1A	0.8409561446651747	cerad
HIST:ARF6->GPNMB:SMAP1	-0.0001496851927834	0.0004945061332949	-0.30269633216905	0.762121293247547	HIST	ARF6	GPNMB	SMAP1	ARF6->SMAP1	HIST->GPNMB	0.9352495495590506	cerad
TMEM163:ADAM10->CD163:GPNMB	-0.0001496963587693	0.0028361669357808	-0.0527812227414458	0.957906222725119	TMEM163	ADAM10	CD163	GPNMB	ADAM10->GPNMB	TMEM163->CD163	0.997557619731778	cerad
HSPA1A:ICAM1->IFI44L:ITGAM_ITGB2	-0.0001497029043355	0.0006020365326433	-0.24866083072777	0.803623149825195	HSPA1A	ICAM1	IFI44L	ITGAM_ITGB2	ICAM1->ITGAM_ITGB2	HSPA1A->IFI44L	0.999503169394784	cerad
CCL3:APP->GPNMB:AGER	-0.0001497442539264	0.0008282805100488	-0.180789300375545	0.8565329617845	CCL3	APP	GPNMB	AGER	APP->AGER	CCL3->GPNMB	0.9638709751061546	cerad
PICALM:S100A8->FRMD4A:AGER	-0.0001497561637296	0.0001303237822832	-1.14910848278055	0.250511250979879	PICALM	S100A8	FRMD4A	AGER	S100A8->AGER	PICALM->FRMD4A	0.8031597517785539	cerad
FRMD4A:POMC->PICALM:TSHR	-0.0001497606261771	0.0002014508306562	-0.743410318484523	0.457233299063155	FRMD4A	POMC	PICALM	TSHR	POMC->TSHR	FRMD4A->PICALM	0.7495872922379939	cerad
MKI67:TXLNA->GPNMB:STX3	-0.000149761060228	0.0007163814173562	-0.209052128656122	0.834407544744582	MKI67	TXLNA	GPNMB	STX3	TXLNA->STX3	MKI67->GPNMB	0.9930913437757084	cerad
FRMD4A:TGFB3->MKI67:ACVR1_TGFBR2	-0.0001497798577154	0.0005429707179496	-0.275852551093478	0.782661319058386	FRMD4A	TGFB3	MKI67	ACVR1_TGFBR2	TGFB3->ACVR1_TGFBR2	FRMD4A->MKI67	0.9640762033543469	cerad
FRMD4A:TGFB3->MKI67:ACVR1B_TGFBR2	-0.0001497798577154	0.0005429707179496	-0.275852551093478	0.782661319058386	FRMD4A	TGFB3	MKI67	ACVR1B_TGFBR2	TGFB3->ACVR1B_TGFBR2	FRMD4A->MKI67	0.9640762033543469	cerad
FRMD4A:TGFB3->MKI67:ACVR1_TGFBR1_TGFBR2	-0.0001497798577154	0.0005429707179496	-0.275852551093478	0.782661319058386	FRMD4A	TGFB3	MKI67	ACVR1_TGFBR1_TGFBR2	TGFB3->ACVR1_TGFBR1_TGFBR2	FRMD4A->MKI67	0.9640762033543469	cerad
PICALM:PLTP->IFI44L:ABCA1	-0.000149793567179	0.0023454106385454	-0.0638666699627109	0.949076391592933	PICALM	PLTP	IFI44L	ABCA1	PLTP->ABCA1	PICALM->IFI44L	0.9988642877783198	cerad
FRMD4A:ICAM1->MKI67:ITGAL_ITGB2	-0.000149827442557	0.0008483534533539	-0.176609692534121	0.859814980227189	FRMD4A	ICAM1	MKI67	ITGAL_ITGB2	ICAM1->ITGAL_ITGB2	FRMD4A->MKI67	0.968855965245606	cerad
HSPA1A:PLAU->CD163:PLAUR	-0.0001499164541635	0.0002367071116304	-0.633341571914996	0.526510611206973	HSPA1A	PLAU	CD163	PLAUR	PLAU->PLAUR	HSPA1A->CD163	0.9568966987676772	cerad
CCL3:PIGF->FRMD4A:FLT1	-0.0001499428829516	0.0005140609081287	-0.291683107158365	0.770528926380543	CCL3	PIGF	FRMD4A	FLT1	PIGF->FLT1	CCL3->FRMD4A	0.9285861420483468	cerad
IFI44L:JAM2->HIF1A:ITGAV_ITGB1	-0.0001499452308503	0.0011079121266096	-0.135340364320415	0.892342772536233	IFI44L	JAM2	HIF1A	ITGAV_ITGB1	JAM2->ITGAV_ITGB1	IFI44L->HIF1A	0.9743875457914296	cerad
ERN1:TNFSF13B->MKI67:TFRC	-0.0001499544244072	0.0003341801308316	-0.448723339816911	0.653631245636139	ERN1	TNFSF13B	MKI67	TFRC	TNFSF13B->TFRC	ERN1->MKI67	0.999952279013531	cerad
HSPA1A:LGALS1->TMEM163:PTPRC	-0.0001500388091408	0.0005764418786728	-0.260284366372353	0.794644430946965	HSPA1A	LGALS1	TMEM163	PTPRC	LGALS1->PTPRC	HSPA1A->TMEM163	0.9775865920618924	cerad
FRMD4A:IL16->TMEM163:GRIN2D	-0.00015004601729	0.0004411249668978	-0.340144014847465	0.733748076699648	FRMD4A	IL16	TMEM163	GRIN2D	IL16->GRIN2D	FRMD4A->TMEM163	0.9119265887981064	cerad
HSPA1A:SEMA4A->GPNMB:PLXND1	-0.0001500931119107	0.0003822014286951	-0.392706831115719	0.69453602469781	HSPA1A	SEMA4A	GPNMB	PLXND1	SEMA4A->PLXND1	HSPA1A->GPNMB	0.9853408478807392	cerad
GPNMB:GDF11->TMEM163:ACTR2	-0.0001500967014298	0.0002932981409664	-0.511754697575856	0.608822699694328	GPNMB	GDF11	TMEM163	ACTR2	GDF11->ACTR2	GPNMB->TMEM163	0.8515382080357193	cerad
TMEM163:CALM1->IFI44L:FAS	-0.000150120947003	0.0004767312833966	-0.314896362440283	0.752840343565732	TMEM163	CALM1	IFI44L	FAS	CALM1->FAS	TMEM163->IFI44L	0.9428094022225056	cerad
MKI67:ANOS1->FRMD4A:SDC2	-0.0001502262071427	0.0005484955984781	-0.273887716801364	0.784170911359995	MKI67	ANOS1	FRMD4A	SDC2	ANOS1->SDC2	MKI67->FRMD4A	0.9808654851793442	cerad
HSPA1A:TGFB1->ERN1:ENG	-0.0001502297245826	0.0004986657129	-0.301263392882968	0.763213653178884	HSPA1A	TGFB1	ERN1	ENG	TGFB1->ENG	HSPA1A->ERN1	0.99101934750629	cerad
HSPA1A:PDGFC->AIF1:FLT1	-0.0001502748753294	0.0023177198320829	-0.0648373773435574	0.9483034812306	HSPA1A	PDGFC	AIF1	FLT1	PDGFC->FLT1	HSPA1A->AIF1	0.9895812094784636	cerad
AIF1:BSG->AIF1:SLC16A1	-0.0001503228318724	0.0005997912745933	-0.250625239545881	0.80210386605768	AIF1	BSG	AIF1	SLC16A1	BSG->SLC16A1	AIF1->AIF1	0.9669555627509416	cerad
MKI67:CALM1->HIF1A:OPRM1	-0.0001503392226806	0.0023685648730086	-0.0634727063606739	0.949390092576553	MKI67	CALM1	HIF1A	OPRM1	CALM1->OPRM1	MKI67->HIF1A	0.999999999975321	cerad
PICALM:VEGFA->MKI67:EPHB2	-0.0001503604849297	0.0005055115592404	-0.297442228928779	0.766128907661452	PICALM	VEGFA	MKI67	EPHB2	VEGFA->EPHB2	PICALM->MKI67	0.9802444752051296	cerad
MKI67:ANOS1->MKI67:SDC2	-0.0001503770465045	0.0001386641696117	-1.08446938329927	0.278156734799646	MKI67	ANOS1	MKI67	SDC2	ANOS1->SDC2	MKI67->MKI67	0.8057548857735825	cerad
FRMD4A:SEMA6A->IFI44L:PLXNA2	-0.0001503923037587	0.0003854555334799	-0.390167712475019	0.696412535094365	FRMD4A	SEMA6A	IFI44L	PLXNA2	SEMA6A->PLXNA2	FRMD4A->IFI44L	0.8918913965224752	cerad
HIST:COL4A2->PICALM:ITGA9_ITGB1	-0.0001504240264207	0.0001244231855732	-1.20897102680418	0.226673976631315	HIST	COL4A2	PICALM	ITGA9_ITGB1	COL4A2->ITGA9_ITGB1	HIST->PICALM	0.7635940216546576	cerad
HIF1A:S100A9->HIF1A:ITGB2	-0.0001504762243992	0.0010701206493521	-0.140616130050693	0.888173204915695	HIF1A	S100A9	HIF1A	ITGB2	S100A9->ITGB2	HIF1A->HIF1A	0.9742576847767546	cerad
MKI67:SEMA6B->HIF1A:PLXNA2	-0.0001505849569715	0.0003031451561513	-0.496742085156031	0.619370940524389	MKI67	SEMA6B	HIF1A	PLXNA2	SEMA6B->PLXNA2	MKI67->HIF1A	0.9952639552620998	cerad
HIST:LGALS3BP->IFI44L:CD33	-0.0001506857479783	0.0016161729943671	-0.0932361501544453	0.925715955788607	HIST	LGALS3BP	IFI44L	CD33	LGALS3BP->CD33	HIST->IFI44L	0.999149475665912	cerad
HSPA1A:CXCL16->TMEM163:GRM7	-0.0001507353732139	0.0003328563688004	-0.452854105682866	0.650653800267354	HSPA1A	CXCL16	TMEM163	GRM7	CXCL16->GRM7	HSPA1A->TMEM163	0.9775865920618924	cerad
HSPA1A:ADAM15->CCL3:ITGA9	-0.0001507428867752	0.0004275699493003	-0.352557252963821	0.724420389369423	HSPA1A	ADAM15	CCL3	ITGA9	ADAM15->ITGA9	HSPA1A->CCL3	0.9969707010716652	cerad
MKI67:EFNB1->HIF1A:EPHB3	-0.0001507599601294	0.0006683791887153	-0.225560524137782	0.821543246750222	MKI67	EFNB1	HIF1A	EPHB3	EFNB1->EPHB3	MKI67->HIF1A	0.999999999975321	cerad
ERN1:ITGB3BP->ERN1:ITGB5	-0.0001507600340889	0.0003302305971563	-0.456529574749222	0.648009208723309	ERN1	ITGB3BP	ERN1	ITGB5	ITGB3BP->ITGB5	ERN1->ERN1	0.999999999968913	cerad
PICALM:PLTP->CD163:ABCA1	-0.0001507820617596	0.0036838567328547	-0.0409304901612751	0.967351310174337	PICALM	PLTP	CD163	ABCA1	PLTP->ABCA1	PICALM->CD163	0.9953261174326116	cerad
HIF1A:GNAI2->TMEM163:EDNRB	-0.0001508361770967	0.0004555164558914	-0.331132223975528	0.740544612137413	HIF1A	GNAI2	TMEM163	EDNRB	GNAI2->EDNRB	HIF1A->TMEM163	0.9432257330508296	cerad
GPNMB:S100A8->IFI44L:ITGB2	-0.0001508558445503	0.000157128691967	-0.960078281451058	0.337015818245726	GPNMB	S100A8	IFI44L	ITGB2	S100A8->ITGB2	GPNMB->IFI44L	0.8379683364350443	cerad
FRMD4A:HLA-A->MKI67:LILRB2	-0.0001509200332242	0.0005747086762932	-0.262602670622032	0.792856841430274	FRMD4A	HLA-A	MKI67	LILRB2	HLA-A->LILRB2	FRMD4A->MKI67	0.9640762033543469	cerad
FRMD4A:SPP1->MKI67:ITGA5_ITGB1	-0.000151019488722	0.0035720429202282	-0.042278184247696	0.966276936181999	FRMD4A	SPP1	MKI67	ITGA5_ITGB1	SPP1->ITGA5_ITGB1	FRMD4A->MKI67	0.999520503935286	cerad
GPNMB:ANXA1->TMEM163:FPR1	-0.0001512124520918	0.000258616075367	-0.584698580230409	0.558750408883531	GPNMB	ANXA1	TMEM163	FPR1	ANXA1->FPR1	GPNMB->TMEM163	0.8374588467275834	cerad
MKI67:ARF6->AIF1:PLD1	-0.0001512268629192	0.0003461979835986	-0.436821905625481	0.662240511230624	MKI67	ARF6	AIF1	PLD1	ARF6->PLD1	MKI67->AIF1	0.8842656893761586	cerad
ERN1:TNFSF13B->TMEM163:TFRC	-0.000151303944749	0.0002865233473346	-0.528068466868681	0.597451816047126	ERN1	TNFSF13B	TMEM163	TFRC	TNFSF13B->TFRC	ERN1->TMEM163	0.8211743438317562	cerad
IFI44L:FGF2->MKI67:SDC3	-0.0001513488918672	0.000188664584538	-0.802211460289629	0.42243064821368	IFI44L	FGF2	MKI67	SDC3	FGF2->SDC3	IFI44L->MKI67	0.6130851885579073	cerad
AIF1:FARP2->ERN1:PLXNA2	-0.0001514083217617	0.000368545338796	-0.410826853098704	0.681199501306894	AIF1	FARP2	ERN1	PLXNA2	FARP2->PLXNA2	AIF1->ERN1	0.999999958043551	cerad
HSPA1A:CALM1->ERN1:INSR	-0.0001514227823723	0.0004723953915533	-0.32054246311437	0.748557146103627	HSPA1A	CALM1	ERN1	INSR	CALM1->INSR	HSPA1A->ERN1	0.99101934750629	cerad
AIF1:LRPAP1->CCL3:LRP8	-0.0001514383800805	0.0004051249849268	-0.373806567639668	0.708548232887956	AIF1	LRPAP1	CCL3	LRP8	LRPAP1->LRP8	AIF1->CCL3	0.926729243624796	cerad
FRMD4A:SEMA6D->HIST:PLXNA1_TREM2_TYROBP	-0.0001514445576075	0.002891974630454	-0.0523671805460538	0.958236124351044	FRMD4A	SEMA6D	HIST	PLXNA1_TREM2_TYROBP	SEMA6D->PLXNA1_TREM2_TYROBP	FRMD4A->HIST	0.9793349014009752	cerad
HSPA1A:TNFSF10->AIF1:RIPK1	-0.0001515015608608	0.000185643271583	-0.816089694869693	0.414448837412333	HSPA1A	TNFSF10	AIF1	RIPK1	TNFSF10->RIPK1	HSPA1A->AIF1	0.7878631364670093	cerad
HSPA1A:CEACAM1->CCL3:HAVCR2	-0.0001515030651083	0.0001282910682028	-1.18093229116153	0.237629622189543	HSPA1A	CEACAM1	CCL3	HAVCR2	CEACAM1->HAVCR2	HSPA1A->CCL3	0.6525945052082204	cerad
TMEM163:SEMA4D->IFI44L:CD72	-0.0001515139390269	0.0003034425858589	-0.49931666182605	0.617556318977523	TMEM163	SEMA4D	IFI44L	CD72	SEMA4D->CD72	TMEM163->IFI44L	0.9298038959886302	cerad
HIST:MMP2->MKI67:PECAM1	-0.0001515365296118	0.0006317450884131	-0.239869739220982	0.810431240667119	HIST	MMP2	MKI67	PECAM1	MMP2->PECAM1	HIST->MKI67	0.9840389106760912	cerad
CD163:ADM->CCL3:RAMP1	-0.0001515680691403	0.0001436448635503	-1.05515829382352	0.291352934931961	CD163	ADM	CCL3	RAMP1	ADM->RAMP1	CD163->CCL3	0.5815235018200375	cerad
IFI44L:LAMB1->AIF1:ITGA6_ITGB1	-0.0001515911367494	0.0001558467584403	-0.972693550167721	0.330705631804126	IFI44L	LAMB1	AIF1	ITGA6_ITGB1	LAMB1->ITGA6_ITGB1	IFI44L->AIF1	0.9622240597614048	cerad
ERN1:EFNB2->MKI67:PECAM1	-0.0001516623243559	0.0003038998820701	-0.499053580813537	0.617741637811694	ERN1	EFNB2	MKI67	PECAM1	EFNB2->PECAM1	ERN1->MKI67	0.999952279013531	cerad
FRMD4A:GNAI2->FRMD4A:CCR5	-0.0001516741682088	0.0006738005119011	-0.225102482900942	0.821899549472378	FRMD4A	GNAI2	FRMD4A	CCR5	GNAI2->CCR5	FRMD4A->FRMD4A	0.9861037686286224	cerad
AIF1:APP->CD163:AGER	-0.0001517051063409	0.0008418725450192	-0.18019961244547	0.85699586267595	AIF1	APP	CD163	AGER	APP->AGER	AIF1->CD163	0.9937065937630498	cerad
MKI67:GNAI2->IFI44L:UNC5B	-0.0001517062469517	0.000146413042182	-1.03615254960097	0.300130979630502	MKI67	GNAI2	IFI44L	UNC5B	GNAI2->UNC5B	MKI67->IFI44L	0.5760399136053029	cerad
MKI67:JAM3->HSPA1A:ITGAM_ITGB2	-0.0001517075951078	0.0002337758960933	-0.648944556059889	0.516374213834535	MKI67	JAM3	HSPA1A	ITGAM_ITGB2	JAM3->ITGAM_ITGB2	MKI67->HSPA1A	0.99999999996712	cerad
IFI44L:RTN4->GPNMB:LINGO1	-0.0001517340184275	0.0005597481413748	-0.271075519884424	0.786332949207812	IFI44L	RTN4	GPNMB	LINGO1	RTN4->LINGO1	IFI44L->GPNMB	0.9888758273386468	cerad
HSPA1A:LILRB4->HIST:LAIR1	-0.0001517370885635	0.0010596586955518	-0.143194303222857	0.886136728828258	HSPA1A	LILRB4	HIST	LAIR1	LILRB4->LAIR1	HSPA1A->HIST	0.999999999997312	cerad
IFI44L:SPP1->MKI67:CD44	-0.0001517425105613	0.0003535190520586	-0.429234321821316	0.667752707970433	IFI44L	SPP1	MKI67	CD44	SPP1->CD44	IFI44L->MKI67	0.8152216682914467	cerad
TMEM163:WNT5A->FRMD4A:RYK	-0.0001518722971193	0.004857940843897	-0.0312626896867468	0.97506004517071	TMEM163	WNT5A	FRMD4A	RYK	WNT5A->RYK	TMEM163->FRMD4A	0.9980138536902696	cerad
AIF1:MFGE8->HIST:ITGAV	-0.0001518884065113	0.0001761539228111	-0.862248220689523	0.38855093955882	AIF1	MFGE8	HIST	ITGAV	MFGE8->ITGAV	AIF1->HIST	0.8193088268565925	cerad
FRMD4A:FSTL5->PICALM:IL6R	-0.0001519241828489	0.0029283947849149	-0.0518796794856795	0.958624565889012	FRMD4A	FSTL5	PICALM	IL6R	FSTL5->IL6R	FRMD4A->PICALM	0.9821010608809024	cerad
HSPA1A:APOE->FRMD4A:LRP8	-0.0001519866370359	0.0017120173181371	-0.0887763432214256	0.929259658816678	HSPA1A	APOE	FRMD4A	LRP8	APOE->LRP8	HSPA1A->FRMD4A	0.9901171329053168	cerad
TMEM163:ANOS1->CD163:SDC2	-0.0001520449746255	0.0016592730427609	-0.0916334868988834	0.926989244670177	TMEM163	ANOS1	CD163	SDC2	ANOS1->SDC2	TMEM163->CD163	0.99262550571073	cerad
HIF1A:HLA-A->HIST:LILRB2	-0.0001520949361865	0.0006924736741798	-0.219640026556521	0.826151515822793	HIF1A	HLA-A	HIST	LILRB2	HLA-A->LILRB2	HIF1A->HIST	0.9620020782008556	cerad
FRMD4A:S100A9->TMEM163:AGER	-0.0001521424445104	0.0003867299594494	-0.393407443082575	0.694018573164644	FRMD4A	S100A9	TMEM163	AGER	S100A9->AGER	FRMD4A->TMEM163	0.9022085481304132	cerad
CCL3:LRP1B->AIF1:PLAUR	-0.0001521827560232	0.0012727250070812	-0.11957237830368	0.904821901624031	CCL3	LRP1B	AIF1	PLAUR	LRP1B->PLAUR	CCL3->AIF1	0.999999999978146	cerad
PICALM:SERPINF1->AIF1:PLXDC1	-0.0001523620428812	8.31803280936033e-05	-1.83170764498247	0.0669949890628441	PICALM	SERPINF1	AIF1	PLXDC1	SERPINF1->PLXDC1	PICALM->AIF1	0.7389822258521138	cerad
CCL3:APP->GPNMB:TNFRSF21	-0.0001524014532158	0.0001054892072878	-1.44471133241131	0.14853898543917	CCL3	APP	GPNMB	TNFRSF21	APP->TNFRSF21	CCL3->GPNMB	0.6670317272199815	cerad
TMEM163:APOE->HIF1A:LRP8	-0.0001524587967037	0.0005515310200557	-0.276428326168051	0.782219102836358	TMEM163	APOE	HIF1A	LRP8	APOE->LRP8	TMEM163->HIF1A	0.9454939552889602	cerad
GPNMB:HSP90B1->ERN1:LRP1	-0.0001525020345316	0.0004946640096074	-0.308294178613714	0.757858495263959	GPNMB	HSP90B1	ERN1	LRP1	HSP90B1->LRP1	GPNMB->ERN1	0.999999999863093	cerad
MKI67:GSTP1->MKI67:TRAF2	-0.0001525441928597	0.0022888071305943	-0.0666479017915848	0.946862010378103	MKI67	GSTP1	MKI67	TRAF2	GSTP1->TRAF2	MKI67->MKI67	0.999999999995943	cerad
HIST:GNAI2->HIST:TBXA2R	-0.0001525470255453	0.0002179314053501	-0.699977248805568	0.483941512859185	HIST	GNAI2	HIST	TBXA2R	GNAI2->TBXA2R	HIST->HIST	0.9291374496440512	cerad
MKI67:C1QB->PICALM:CD33	-0.0001525618021938	0.0004324774656331	-0.35276243114889	0.724266550929428	MKI67	C1QB	PICALM	CD33	C1QB->CD33	MKI67->PICALM	0.9650309084591018	cerad
FRMD4A:HRAS->ERN1:INSR	-0.0001525832179124	0.0006702044475881	-0.227666674641612	0.819905381879093	FRMD4A	HRAS	ERN1	INSR	HRAS->INSR	FRMD4A->ERN1	0.9697459745581948	cerad
TMEM163:BSG->CD163:SLC16A1	-0.000152588920935	0.0023125319223914	-0.0659834873878174	0.947390971957368	TMEM163	BSG	CD163	SLC16A1	BSG->SLC16A1	TMEM163->CD163	0.997557619731778	cerad
MKI67:C3->TMEM163:GRM7	-0.0001526067410182	0.0031981509882042	-0.0477171783262133	0.961941643372858	MKI67	C3	TMEM163	GRM7	C3->GRM7	MKI67->TMEM163	0.999999999964177	cerad
FRMD4A:SLIT2->ERN1:APP	-0.0001526487795549	0.0002889856438856	-0.528222708583299	0.597344769826134	FRMD4A	SLIT2	ERN1	APP	SLIT2->APP	FRMD4A->ERN1	0.9188914593823192	cerad
ERN1:SORBS1->TMEM163:ITGB5	-0.0001526591213949	9.8707105790105e-05	-1.54658694703907	0.121962879247395	ERN1	SORBS1	TMEM163	ITGB5	SORBS1->ITGB5	ERN1->TMEM163	0.3263646637496835	cerad
GPNMB:CD274->CD163:CD80	-0.0001526822678773	0.0014202270123984	-0.107505537174275	0.914387932753087	GPNMB	CD274	CD163	CD80	CD274->CD80	GPNMB->CD163	0.9675125837757136	cerad
MKI67:FN1->HIST:ITGA5_ITGB1	-0.0001527210195669	0.0014915966870955	-0.102387609793074	0.918449017939065	MKI67	FN1	HIST	ITGA5_ITGB1	FN1->ITGA5_ITGB1	MKI67->HIST	0.999999999948388	cerad
PICALM:GRN->ERN1:SORT1	-0.0001527418810036	0.0002113621224098	-0.72265493581438	0.469891908168564	PICALM	GRN	ERN1	SORT1	GRN->SORT1	PICALM->ERN1	0.9772266192391448	cerad
CCL3:TNF->HIF1A:TRAF2	-0.0001527740505651	0.0001274155073408	-1.19902242477008	0.230519226114151	CCL3	TNF	HIF1A	TRAF2	TNF->TRAF2	CCL3->HIF1A	0.5979527870982446	cerad
TMEM163:CALR->TMEM163:ITGA2B	-0.0001528286601965	8.53080295960081e-05	-1.79149208955251	0.073214362884803	TMEM163	CALR	TMEM163	ITGA2B	CALR->ITGA2B	TMEM163->TMEM163	0.7144146449466341	cerad
CCL3:C3->TMEM163:C3AR1	-0.0001528301969649	0.005209058671504	-0.029339311880089	0.976593974040345	CCL3	C3	TMEM163	C3AR1	C3->C3AR1	CCL3->TMEM163	0.999999999944234	cerad
HIF1A:IL1RAPL1->HSPA1A:PTPRS	-0.0001528425795745	0.001112377290058	-0.137401743941163	0.890713252656951	HIF1A	IL1RAPL1	HSPA1A	PTPRS	IL1RAPL1->PTPRS	HIF1A->HSPA1A	0.999999999969305	cerad
HSPA1A:TGFB1->MKI67:ENG	-0.0001528481162306	0.0012112979443111	-0.126185400502383	0.899585167697785	HSPA1A	TGFB1	MKI67	ENG	TGFB1->ENG	HSPA1A->MKI67	0.99999999994094	cerad
AIF1:ITGB2->HSPA1A:CD226	-0.0001528499170517	0.000422573888899	-0.361711693663865	0.717567487666459	AIF1	ITGB2	HSPA1A	CD226	ITGB2->CD226	AIF1->HSPA1A	0.9635251740230636	cerad
MKI67:IL1B->MKI67:IL1R2_IL1RAP	-0.0001528518528444	0.0011365104904875	-0.13449224985054	0.893013339136947	MKI67	IL1B	MKI67	IL1R2_IL1RAP	IL1B->IL1R2_IL1RAP	MKI67->MKI67	0.999999999995943	cerad
IFI44L:GNAI2->IFI44L:IGF1R	-0.0001528703829635	0.0028099478756975	-0.0544032806749348	0.95661386512713	IFI44L	GNAI2	IFI44L	IGF1R	GNAI2->IGF1R	IFI44L->IFI44L	0.9956274811600472	cerad
MKI67:CALM1->PICALM:PDE1B	-0.0001528716522904	0.0002336615245844	-0.654244007704497	0.512954613196195	MKI67	CALM1	PICALM	PDE1B	CALM1->PDE1B	MKI67->PICALM	0.8764973201286407	cerad
TMEM163:VEGFA->CCL3:NRP1	-0.0001528990471305	0.0011059167026417	-0.138255482321006	0.890038507513492	TMEM163	VEGFA	CCL3	NRP1	VEGFA->NRP1	TMEM163->CCL3	0.999999999979243	cerad
MKI67:TNFSF10->TMEM163:TNFRSF10A	-0.0001529305073234	0.0003420638545289	-0.447081751838578	0.65481603412133	MKI67	TNFSF10	TMEM163	TNFRSF10A	TNFSF10->TNFRSF10A	MKI67->TMEM163	0.999999999964177	cerad
HIST:TNFSF10->CCL3:RIPK1	-0.000152950003514	0.0008183194025312	-0.186907463077367	0.851733187628328	HIST	TNFSF10	CCL3	RIPK1	TNFSF10->RIPK1	HIST->CCL3	0.9798301868146616	cerad
IFI44L:HGF->HSPA1A:NRP1	-0.0001529655682856	0.0001540510190939	-0.992953952432621	0.320732395301979	IFI44L	HGF	HSPA1A	NRP1	HGF->NRP1	IFI44L->HSPA1A	0.852470346688797	cerad
AIF1:FADD->PICALM:TRADD	-0.000152979089732	0.0003532297481063	-0.433086654088963	0.664951818010654	AIF1	FADD	PICALM	TRADD	FADD->TRADD	AIF1->PICALM	0.977092289271739	cerad
ERN1:IGF1->PICALM:IGF1R	-0.0001529834844327	0.0002092202489782	-0.731207830885426	0.464652217717347	ERN1	IGF1	PICALM	IGF1R	IGF1->IGF1R	ERN1->PICALM	0.8580113532398637	cerad
GPNMB:SHBG->CD163:SLC37A1	-0.0001530857930587	0.0004967033295387	-0.308203678040322	0.757927353933234	GPNMB	SHBG	CD163	SLC37A1	SHBG->SLC37A1	GPNMB->CD163	0.8844938635220847	cerad
HSPA1A:ADAM15->CCL3:ITGB1	-0.0001531045437588	9.01489324587896e-05	-1.69835115716783	0.0894415047492056	HSPA1A	ADAM15	CCL3	ITGB1	ADAM15->ITGB1	HSPA1A->CCL3	0.5513548381540698	cerad
ERN1:IRAK4->GPNMB:TLR7	-0.0001531314495262	0.0004949916917318	-0.309361656132977	0.757046434679507	ERN1	IRAK4	GPNMB	TLR7	IRAK4->TLR7	ERN1->GPNMB	0.999999999854252	cerad
FRMD4A:ADAM15->FRMD4A:ITGA5	-0.0001531527077699	0.0026213670641098	-0.0584247470973484	0.95341030310392	FRMD4A	ADAM15	FRMD4A	ITGA5	ADAM15->ITGA5	FRMD4A->FRMD4A	0.993668345833578	cerad
HSPA1A:COL9A2->HIST:ITGA9_ITGB1	-0.000153242574193	0.001260040186814	-0.12161721173398	0.903202181684648	HSPA1A	COL9A2	HIST	ITGA9_ITGB1	COL9A2->ITGA9_ITGB1	HSPA1A->HIST	0.999999999997312	cerad
FRMD4A:VCL->TMEM163:ALK	-0.0001533026946667	9.45181872123965e-05	-1.6219385833358	0.104816499132194	FRMD4A	VCL	TMEM163	ALK	VCL->ALK	FRMD4A->TMEM163	0.5078318756404748	cerad
MKI67:LGALS9->ERN1:PTPRC	-0.0001533566133074	0.0002755981107255	-0.556450161808769	0.577903155608733	MKI67	LGALS9	ERN1	PTPRC	LGALS9->PTPRC	MKI67->ERN1	0.996503846989757	cerad
GPNMB:LGALS9->TMEM163:PTPRK	-0.0001533636097972	0.0016392846640516	-0.0935552031690474	0.925462496162146	GPNMB	LGALS9	TMEM163	PTPRK	LGALS9->PTPRK	GPNMB->TMEM163	0.976790668218198	cerad
MKI67:CALR->GPNMB:TSHR	-0.0001534535819096	0.0017122985312334	-0.089618474296712	0.928590403114467	MKI67	CALR	GPNMB	TSHR	CALR->TSHR	MKI67->GPNMB	0.999999999902461	cerad
GPNMB:VEGFA->CCL3:EPHB2	-0.000153468778215	0.0007725605637513	-0.198649511010343	0.842536921157256	GPNMB	VEGFA	CCL3	EPHB2	VEGFA->EPHB2	GPNMB->CCL3	0.9770833766619208	cerad
CCL3:ADAM15->TMEM163:ITGA5	-0.0001535008990701	0.0004439798292654	-0.345738452406963	0.729539283469453	CCL3	ADAM15	TMEM163	ITGA5	ADAM15->ITGA5	CCL3->TMEM163	0.9610778387872768	cerad
MKI67:LRPAP1->HSPA1A:LRP8	-0.0001535632296366	0.0085453200996212	-0.0179704478997155	0.98566242876296	MKI67	LRPAP1	HSPA1A	LRP8	LRPAP1->LRP8	MKI67->HSPA1A	0.99999999996712	cerad
AIF1:HLA-F->HIST:LILRB1	-0.0001536877801109	0.000885107884632	-0.173637341593548	0.862150483423621	AIF1	HLA-F	HIST	LILRB1	HLA-F->LILRB1	AIF1->HIST	0.9797677998377596	cerad
TMEM163:HLA-C->AIF1:LILRA1	-0.0001537266596411	0.0010603907863315	-0.144971704415706	0.884733212352357	TMEM163	HLA-C	AIF1	LILRA1	HLA-C->LILRA1	TMEM163->AIF1	0.9948449760285012	cerad
AIF1:TGFB1->GPNMB:ITGB8	-0.0001538024297417	0.0003189923153133	-0.482150893166897	0.629698758477958	AIF1	TGFB1	GPNMB	ITGB8	TGFB1->ITGB8	AIF1->GPNMB	0.96498354984083	cerad
MKI67:ADAM10->PICALM:IL6R	-0.0001538126140036	0.0103840318456833	-0.0148124174010117	0.988181833015303	MKI67	ADAM10	PICALM	IL6R	ADAM10->IL6R	MKI67->PICALM	0.999999999949007	cerad
MKI67:SPTAN1->MKI67:PTPRA	-0.0001538498780441	0.004746645685176	-0.032412336679062	0.974143224410651	MKI67	SPTAN1	MKI67	PTPRA	SPTAN1->PTPRA	MKI67->MKI67	0.999999999995943	cerad
HIF1A:CALM1->CD163:VIPR1	-0.0001538756802559	0.0001708698959756	-0.900542950396917	0.367831379108693	HIF1A	CALM1	CD163	VIPR1	CALM1->VIPR1	HIF1A->CD163	0.6870300223415373	cerad
CCL3:CXCL12->HSPA1A:ITGA5	-0.0001539452847255	0.0001021026974887	-1.5077494376928	0.131618667336758	CCL3	CXCL12	HSPA1A	ITGA5	CXCL12->ITGA5	CCL3->HSPA1A	0.5587806805518897	cerad
CD163:LGALS3->IFI44L:ENG	-0.0001540148591914	0.0001169336324066	-1.3171134430841	0.187800601583761	CD163	LGALS3	IFI44L	ENG	LGALS3->ENG	CD163->IFI44L	0.8183184950498787	cerad
CD163:ADM->CCL3:TSHR	-0.0001540974139774	0.000766325002945	-0.201086240674912	0.840631140602227	CD163	ADM	CCL3	TSHR	ADM->TSHR	CD163->CCL3	0.9424959565420024	cerad
CCL3:FSTL5->HSPA1A:IL6R	-0.000154125829158	0.0007208838665224	-0.213801190892956	0.830702096229478	CCL3	FSTL5	HSPA1A	IL6R	FSTL5->IL6R	CCL3->HSPA1A	0.9741870037600242	cerad
FRMD4A:SEMA4D->GPNMB:ERBB2	-0.000154144204171	0.0001564904426991	-0.985007144924737	0.324620561388944	FRMD4A	SEMA4D	GPNMB	ERBB2	SEMA4D->ERBB2	FRMD4A->GPNMB	0.5907203662617326	cerad
CD163:LGALS3->GPNMB:ENG	-0.0001543032151179	0.0014832909873163	-0.104027609172722	0.917147438481009	CD163	LGALS3	GPNMB	ENG	LGALS3->ENG	CD163->GPNMB	0.9663123630191098	cerad
ERN1:APOC1->MKI67:VLDLR	-0.0001543821189202	0.0003116257294278	-0.495408768729337	0.620311606254653	ERN1	APOC1	MKI67	VLDLR	APOC1->VLDLR	ERN1->MKI67	0.999952279013531	cerad
CCL3:TNC->CCL3:EGFR	-0.0001544434717492	0.0012520949290508	-0.123348053063584	0.901831490489294	CCL3	TNC	CCL3	EGFR	TNC->EGFR	CCL3->CCL3	0.9932242495850794	cerad
CCL3:ANXA2->GPNMB:TLR2	-0.0001544438964217	0.0012123925907357	-0.127387694053811	0.898633555612563	CCL3	ANXA2	GPNMB	TLR2	ANXA2->TLR2	CCL3->GPNMB	0.9773358234252322	cerad
CCL3:ICAM5->FRMD4A:ITGAL	-0.000154484034915	0.000197658284902	-0.781571260681301	0.434466582223387	CCL3	ICAM5	FRMD4A	ITGAL	ICAM5->ITGAL	CCL3->FRMD4A	0.6656961232390802	cerad
MKI67:IL16->TMEM163:CCR5	-0.0001545329732889	9.42807148543271e-05	-1.63907299098957	0.10119805925423	MKI67	IL16	TMEM163	CCR5	IL16->CCR5	MKI67->TMEM163	0.8472380495090812	cerad
CCL3:FSTL5->AIF1:IL6R	-0.0001545393285741	0.000438319442257	-0.352572379126908	0.724409047699218	CCL3	FSTL5	AIF1	IL6R	FSTL5->IL6R	CCL3->AIF1	0.9120953552443168	cerad
HIST:HLA-DMA->AIF1:CD4	-0.0001545494187176	0.0002690254050379	-0.57447889984898	0.565643774982028	HIST	HLA-DMA	AIF1	CD4	HLA-DMA->CD4	HIST->AIF1	0.8815504870474624	cerad
CCL3:SERPING1->HSPA1A:LRP1	-0.0001545643155178	0.0003852242249377	-0.401232076053512	0.688249266945255	CCL3	SERPING1	HSPA1A	LRP1	SERPING1->LRP1	CCL3->HSPA1A	0.9096942617217983	cerad
GPNMB:CXCL12->FRMD4A:ITGAV	-0.0001546272883528	0.002968448773321	-0.052090266722002	0.958456768469022	GPNMB	CXCL12	FRMD4A	ITGAV	CXCL12->ITGAV	GPNMB->FRMD4A	0.9915640834420452	cerad
MKI67:VEGFA->GPNMB:CD44	-0.0001546564560333	0.0007999358123688	-0.193336082273103	0.846695769803013	MKI67	VEGFA	GPNMB	CD44	VEGFA->CD44	MKI67->GPNMB	0.9930913437757084	cerad
CCL3:SELPLG->FRMD4A:SELL	-0.0001546611754695	0.000136762988057	-1.13087011088825	0.258109765126741	CCL3	SELPLG	FRMD4A	SELL	SELPLG->SELL	CCL3->FRMD4A	0.5441852273301271	cerad
IFI44L:ANGPT2->GPNMB:ITGA5_ITGB1	-0.0001547434661736	0.0013714192440178	-0.112834544832734	0.910161730404255	IFI44L	ANGPT2	GPNMB	ITGA5_ITGB1	ANGPT2->ITGA5_ITGB1	IFI44L->GPNMB	0.99999999999385	cerad
FRMD4A:EFNB1->TMEM163:EPHB2	-0.0001547610037436	0.0003785831058369	-0.408790042021422	0.6826937483189	FRMD4A	EFNB1	TMEM163	EPHB2	EFNB1->EPHB2	FRMD4A->TMEM163	0.8982812477880262	cerad
TMEM163:LAMA2->FRMD4A:ITGA9_ITGB1	-0.0001547782845423	0.0012199752385016	-0.12687002133948	0.899043274375428	TMEM163	LAMA2	FRMD4A	ITGA9_ITGB1	LAMA2->ITGA9_ITGB1	TMEM163->FRMD4A	0.9763148108135282	cerad
CCL3:TGFB1->TMEM163:ACVR1B_TGFBR2	-0.0001548239891682	0.0007709897107485	-0.200812004375453	0.840845575998674	CCL3	TGFB1	TMEM163	ACVR1B_TGFBR2	TGFB1->ACVR1B_TGFBR2	CCL3->TMEM163	0.9797401103427672	cerad
IFI44L:ARF6->PICALM:PLD1	-0.0001548809971713	0.0019460947117102	-0.0795855393056619	0.936566896694167	IFI44L	ARF6	PICALM	PLD1	ARF6->PLD1	IFI44L->PICALM	0.9882683434998918	cerad
AIF1:GRN->HIF1A:EGFR	-0.0001548960066606	0.0018571936467583	-0.0834032611144472	0.93353089555413	AIF1	GRN	HIF1A	EGFR	GRN->EGFR	AIF1->HIF1A	0.999999999849178	cerad
CD163:APP->FRMD4A:VLDLR	-0.0001550142834418	0.000220796660537	-0.702068061467835	0.482636719089707	CD163	APP	FRMD4A	VLDLR	APP->VLDLR	CD163->FRMD4A	0.8153589971381179	cerad
TMEM163:SPON2->CD163:ITGA4	-0.0001550779290023	0.0001068983143149	-1.45070509293084	0.146861996700028	TMEM163	SPON2	CD163	ITGA4	SPON2->ITGA4	TMEM163->CD163	0.771972185549835	cerad
CCL3:CALM1->CCL3:GP6	-0.0001550818590048	0.0001365888030652	-1.13539218094466	0.256211034335233	CCL3	CALM1	CCL3	GP6	CALM1->GP6	CCL3->CCL3	0.5877065530504749	cerad
TMEM163:EFNB2->CD163:EPHB2	-0.0001551055219392	0.0005069990157071	-0.3059286450939	0.759658975294208	TMEM163	EFNB2	CD163	EPHB2	EFNB2->EPHB2	TMEM163->CD163	0.9551189457605253	cerad
HSPA1A:IGSF10->HIST:MILR1	-0.0001551200524122	0.0005489045903292	-0.282599298940476	0.777484017797729	HSPA1A	IGSF10	HIST	MILR1	IGSF10->MILR1	HSPA1A->HIST	0.999999999997312	cerad
HSPA1A:VWF->AIF1:ITGB1	-0.0001551385788733	0.0003425514985246	-0.452891257348137	0.650627046630795	HSPA1A	VWF	AIF1	ITGB1	VWF->ITGB1	HSPA1A->AIF1	0.9480369671784452	cerad
HIF1A:LMAN1->CD163:MCFD2	-0.0001551588827556	0.0033953274840781	-0.045697766558087	0.96355114397991	HIF1A	LMAN1	CD163	MCFD2	LMAN1->MCFD2	HIF1A->CD163	0.999999999977931	cerad
FRMD4A:COL18A1->CCL3:ITGA5	-0.0001551754239795	0.0001613222942902	-0.961896957034297	0.336101367279478	FRMD4A	COL18A1	CCL3	ITGA5	COL18A1->ITGA5	FRMD4A->CCL3	0.596608755973964	cerad
HIF1A:IRAK4->TMEM163:TLR7	-0.000155183108118	0.0022226237739729	-0.0698197823379819	0.94433710157169	HIF1A	IRAK4	TMEM163	TLR7	IRAK4->TLR7	HIF1A->TMEM163	0.9961500628070776	cerad
TMEM163:C5->ERN1:C5AR1	-0.0001551921427704	8.76815526718995e-05	-1.76995203713141	0.0767351310251751	TMEM163	C5	ERN1	C5AR1	C5->C5AR1	TMEM163->ERN1	0.3853977714338899	cerad
GPNMB:TOR2A->IFI44L:ATP5F1B	-0.0001552202681919	0.0004674597843521	-0.332050527955291	0.739851105601514	GPNMB	TOR2A	IFI44L	ATP5F1B	TOR2A->ATP5F1B	GPNMB->IFI44L	0.9646539157821096	cerad
PICALM:IL1B->GPNMB:SIGIRR	-0.0001552420888469	0.0004590079008944	-0.338212236749024	0.735203255067294	PICALM	IL1B	GPNMB	SIGIRR	IL1B->SIGIRR	PICALM->GPNMB	0.8894662571936228	cerad
HIF1A:COL4A2->PICALM:ITGA9_ITGB1	-0.0001552572847291	0.0006543766423713	-0.237259820531647	0.812455230786992	HIF1A	COL4A2	PICALM	ITGA9_ITGB1	COL4A2->ITGA9_ITGB1	HIF1A->PICALM	0.9206256861345404	cerad
GPNMB:JAML->TMEM163:CXADR	-0.0001552675363868	0.0001379415902968	-1.12560349676085	0.260333387343786	GPNMB	JAML	TMEM163	CXADR	JAML->CXADR	GPNMB->TMEM163	0.8084192070228897	cerad
TMEM163:CXADR->GPNMB:JAML	-0.0001552675363868	0.0001379415902968	-1.12560349676085	0.260333387343786	TMEM163	CXADR	GPNMB	JAML	CXADR->JAML	TMEM163->GPNMB	0.7476005723523621	cerad
FRMD4A:VEGFA->CCL3:NRP1	-0.0001553279413492	0.0001013552383684	-1.53251024662953	0.125396571004931	FRMD4A	VEGFA	CCL3	NRP1	VEGFA->NRP1	FRMD4A->CCL3	0.4162091804242897	cerad
TMEM163:CALCB->CCL3:TSHR	-0.0001553455501147	0.0001663001207428	-0.934127704903535	0.350238022331349	TMEM163	CALCB	CCL3	TSHR	CALCB->TSHR	TMEM163->CCL3	0.7159607892560031	cerad
HIST:GNAI2->AIF1:UNC5B	-0.0001553658562587	0.0020103650894193	-0.0772824085915969	0.938398884959711	HIST	GNAI2	AIF1	UNC5B	GNAI2->UNC5B	HIST->AIF1	0.9826582972064302	cerad
AIF1:GNAS->FRMD4A:VIPR1	-0.0001554146525979	0.0001802013818138	-0.862449838250854	0.38844002519962	AIF1	GNAS	FRMD4A	VIPR1	GNAS->VIPR1	AIF1->FRMD4A	0.7431026569036209	cerad
CCL3:ICAM1->AIF1:ITGAL_ITGB2	-0.0001556486928124	0.0001278374688752	-1.21755142824651	0.223394481809732	CCL3	ICAM1	AIF1	ITGAL_ITGB2	ICAM1->ITGAL_ITGB2	CCL3->AIF1	0.6269154207236943	cerad
FRMD4A:FARP2->ERN1:PLXNA4	-0.0001556759082248	0.0003119143729519	-0.499098219654097	0.617710191722835	FRMD4A	FARP2	ERN1	PLXNA4	FARP2->PLXNA4	FRMD4A->ERN1	0.9188914593823192	cerad
CD163:SPP1->FRMD4A:CD44	-0.0001557016894277	0.000197468962273	-0.788486897563621	0.430411959604608	CD163	SPP1	FRMD4A	CD44	SPP1->CD44	CD163->FRMD4A	0.8153589971381179	cerad
GPNMB:WNT5B->FRMD4A:FZD2_LRP6	-0.0001557485463906	0.0026805446997325	-0.0581033199730422	0.953666329906925	GPNMB	WNT5B	FRMD4A	FZD2_LRP6	WNT5B->FZD2_LRP6	GPNMB->FRMD4A	0.990053425522884	cerad
TMEM163:TNF->MKI67:TNFRSF1A	-0.000155754451443	0.0005270322282896	-0.295531170737879	0.767588144290639	TMEM163	TNF	MKI67	TNFRSF1A	TNF->TNFRSF1A	TMEM163->MKI67	0.9786576504123344	cerad
GPNMB:CD14->HSPA1A:RIPK1	-0.0001557650123815	0.0011768397349609	-0.132358729701357	0.894700556343132	GPNMB	CD14	HSPA1A	RIPK1	CD14->RIPK1	GPNMB->HSPA1A	0.999999999962568	cerad
AIF1:TGFB1->CCL3:ENG	-0.0001557710871728	0.0005748261401819	-0.27098817587453	0.786400126412505	AIF1	TGFB1	CCL3	ENG	TGFB1->ENG	AIF1->CCL3	0.9835733359503342	cerad
AIF1:IL1B->HIST:ADRB2	-0.0001559053255736	0.0016765747411437	-0.0929903819660809	0.925911202192902	AIF1	IL1B	HIST	ADRB2	IL1B->ADRB2	AIF1->HIST	0.9933770938099729	cerad
AIF1:ADAM10->HIF1A:TSPAN5	-0.0001559481187003	0.0005839282879622	-0.267067244240868	0.789417387170392	AIF1	ADAM10	HIF1A	TSPAN5	ADAM10->TSPAN5	AIF1->HIF1A	0.9738360716816244	cerad
FRMD4A:CALM1->HIST:KCNN4	-0.0001559669047196	0.0007623904871682	-0.204576142206291	0.837903296923121	FRMD4A	CALM1	HIST	KCNN4	CALM1->KCNN4	FRMD4A->HIST	0.9764478150214012	cerad
IFI44L:ADAM10->MKI67:TREM2	-0.0001559709130119	0.0006135593613852	-0.254206720373093	0.79933585900066	IFI44L	ADAM10	MKI67	TREM2	ADAM10->TREM2	IFI44L->MKI67	0.8939218177991646	cerad
FRMD4A:CCL5->FRMD4A:CCR5	-0.0001560001957287	9.54749495097044e-05	-1.63393849936403	0.102271764808398	FRMD4A	CCL5	FRMD4A	CCR5	CCL5->CCR5	FRMD4A->FRMD4A	0.6542540769910274	cerad
FRMD4A:S100A8->TMEM163:AGER	-0.0001560091000086	0.0007172592048475	-0.217507281822698	0.827813032761087	FRMD4A	S100A8	TMEM163	AGER	S100A8->AGER	FRMD4A->TMEM163	0.9481324551326304	cerad
CD163:IL15->CD163:IL2RA	-0.0001560208061501	0.0003886594587306	-0.401433189506591	0.688101217856896	CD163	IL15	CD163	IL2RA	IL15->IL2RA	CD163->CD163	0.9154430250946224	cerad
HIST:SEMA4D->HIST:PLXNB2	-0.0001560435515706	0.0060860386758668	-0.0256395924970772	0.979544806194745	HIST	SEMA4D	HIST	PLXNB2	SEMA4D->PLXNB2	HIST->HIST	0.999999999908791	cerad
HSPA1A:VCAN->HSPA1A:SELL	-0.0001560780689403	0.0014669853932529	-0.10639374438093	0.915269956168849	HSPA1A	VCAN	HSPA1A	SELL	VCAN->SELL	HSPA1A->HSPA1A	0.9955794249403246	cerad
CD163:MFNG->ERN1:NOTCH1	-0.0001561814483223	0.0013070356784904	-0.119492872989337	0.904884886113004	CD163	MFNG	ERN1	NOTCH1	MFNG->NOTCH1	CD163->ERN1	0.995317472496068	cerad
CD163:TNF->IFI44L:TNFRSF1B	-0.0001562296330447	0.0001004124444192	-1.55587919354383	0.119736821864511	CD163	TNF	IFI44L	TNFRSF1B	TNF->TNFRSF1B	CD163->IFI44L	0.8183184950498787	cerad
ERN1:EFNB2->HIF1A:PECAM1	-0.000156229829941	0.0002557914543146	-0.610770326004829	0.541351640926557	ERN1	EFNB2	HIF1A	PECAM1	EFNB2->PECAM1	ERN1->HIF1A	0.8967845364843974	cerad
MKI67:PLAU->ERN1:ITGB5	-0.0001562346285004	0.0035391540029365	-0.0441446256282663	0.964789121328098	MKI67	PLAU	ERN1	ITGB5	PLAU->ITGB5	MKI67->ERN1	0.996503846989757	cerad
CCL3:TGFB1->PICALM:CXCR4	-0.0001562675388991	0.0001036181877035	-1.50810916850121	0.13152658904063	CCL3	TGFB1	PICALM	CXCR4	TGFB1->CXCR4	CCL3->PICALM	0.416810541981829	cerad
IFI44L:IRAK4->AIF1:TLR7	-0.000156390742278	0.0005427611560746	-0.288139157579112	0.77324021964728	IFI44L	IRAK4	AIF1	TLR7	IRAK4->TLR7	IFI44L->AIF1	0.9933303507110096	cerad
FRMD4A:VEGFA->TMEM163:NRP2	-0.0001563972935901	0.0003343471670742	-0.467769160297369	0.639949676969226	FRMD4A	VEGFA	TMEM163	NRP2	VEGFA->NRP2	FRMD4A->TMEM163	0.8688717229799678	cerad
ERN1:ARPC5->HSPA1A:ADRB2	-0.0001564287097899	0.0001001377482187	-1.56213528437101	0.118256122209163	ERN1	ARPC5	HSPA1A	ADRB2	ARPC5->ADRB2	ERN1->HSPA1A	0.5907050716043182	cerad
CD163:SEMA4D->ERN1:PLXNB2	-0.0001564321250245	0.0004746437476872	-0.329577974611088	0.741718867270301	CD163	SEMA4D	ERN1	PLXNB2	SEMA4D->PLXNB2	CD163->ERN1	0.995317472496068	cerad
MKI67:PDCD1LG2->HSPA1A:RGMB	-0.000156533590898	0.0003721088984183	-0.420666078030932	0.673998934904634	MKI67	PDCD1LG2	HSPA1A	RGMB	PDCD1LG2->RGMB	MKI67->HSPA1A	0.99999999996712	cerad
HIST:TNF->MKI67:TNFRSF21	-0.0001565608342128	0.0035463397122942	-0.0441471621204405	0.964787099471272	HIST	TNF	MKI67	TNFRSF21	TNF->TNFRSF21	HIST->MKI67	0.999999999890863	cerad
MKI67:FBN1->ERN1:ITGA5	-0.0001565686955617	0.0004057804837232	-0.385845800480903	0.699610872967677	MKI67	FBN1	ERN1	ITGA5	FBN1->ITGA5	MKI67->ERN1	0.996503846989757	cerad
HIST:LRPAP1->MKI67:LDLR	-0.0001566156900631	0.0008466366668165	-0.184985716071117	0.853240239143722	HIST	LRPAP1	MKI67	LDLR	LRPAP1->LDLR	HIST->MKI67	0.999999999890863	cerad
HIST:S100A9->PICALM:ITGB2	-0.0001566625695969	0.0009489044161405	-0.16509836705588	0.868866558275204	HIST	S100A9	PICALM	ITGB2	S100A9->ITGB2	HIST->PICALM	0.9926522958921412	cerad
HIST:AFDN->HIF1A:EPHB2	-0.0001566653901439	0.0009475734864512	-0.165333235241431	0.8686817008305	HIST	AFDN	HIF1A	EPHB2	AFDN->EPHB2	HIST->HIF1A	0.9570648805794778	cerad
GPNMB:HMGB1->HSPA1A:AGER	-0.0001566760932866	0.0001988620401828	-0.787863250032873	0.430776699331403	GPNMB	HMGB1	HSPA1A	AGER	HMGB1->AGER	GPNMB->HSPA1A	0.9313727127402276	cerad
CD163:APP->HIF1A:NCSTN	-0.0001566978958611	0.0003402299231018	-0.460564709983611	0.645110935303558	CD163	APP	HIF1A	NCSTN	APP->NCSTN	CD163->HIF1A	0.8228151049820844	cerad
PICALM:LTBP3->IFI44L:ITGB5	-0.0001567264855011	0.0018003851857023	-0.0870516413630466	0.930630463995784	PICALM	LTBP3	IFI44L	ITGB5	LTBP3->ITGB5	PICALM->IFI44L	0.9981370198779916	cerad
FRMD4A:TGFB1->MKI67:CXCR4	-0.0001567315663474	0.0008011682418496	-0.195628780773433	0.844900731721983	FRMD4A	TGFB1	MKI67	CXCR4	TGFB1->CXCR4	FRMD4A->MKI67	0.9640762033543469	cerad
HSPA1A:CXCL8->CD163:SDC3	-0.0001567572736292	0.0005029008268809	-0.31170613618097	0.755263864151438	HSPA1A	CXCL8	CD163	SDC3	CXCL8->SDC3	HSPA1A->CD163	0.9684341070145722	cerad
TMEM163:TNFSF13B->CCL3:CD40	-0.0001568456800658	0.0003542045736711	-0.442810996030433	0.657902449098611	TMEM163	TNFSF13B	CCL3	CD40	TNFSF13B->CD40	TMEM163->CCL3	0.9038915859789196	cerad
CCL3:TIMP1->FRMD4A:CD63	-0.0001569048603143	0.0002307877876144	-0.679866391268798	0.496589063903503	CCL3	TIMP1	FRMD4A	CD63	TIMP1->CD63	CCL3->FRMD4A	0.7114458968617843	cerad
GPNMB:ZP3->FRMD4A:MERTK	-0.0001570056708972	0.0021761481707017	-0.0721484285909666	0.942483786173406	GPNMB	ZP3	FRMD4A	MERTK	ZP3->MERTK	GPNMB->FRMD4A	0.990053425522884	cerad
CD163:SERPINF1->AIF1:PLXDC1	-0.0001570077429591	0.0001331884110109	-1.1788393732413	0.238462142764125	CD163	SERPINF1	AIF1	PLXDC1	SERPINF1->PLXDC1	CD163->AIF1	0.8543716597220594	cerad
GPNMB:VEGFA->HSPA1A:NRP1	-0.0001570983412482	0.00095497733696	-0.164504784740065	0.869333780384492	GPNMB	VEGFA	HSPA1A	NRP1	VEGFA->NRP1	GPNMB->HSPA1A	0.999999999962568	cerad
TMEM163:CD99->MKI67:PILRA	-0.0001571049065457	0.0004189265669034	-0.375017769121176	0.707647251622136	TMEM163	CD99	MKI67	PILRA	CD99->PILRA	TMEM163->MKI67	0.9625997054320772	cerad
ERN1:VEGFA->FRMD4A:NRP2	-0.0001571750191409	0.000489315324668	-0.321214176661222	0.748048089527204	ERN1	VEGFA	FRMD4A	NRP2	VEGFA->NRP2	ERN1->FRMD4A	0.944774272167058	cerad
HSPA1A:NECTIN3->TMEM163:NECTIN2	-0.0001571936881239	0.0005485853775455	-0.286543707794877	0.774461722190122	HSPA1A	NECTIN3	TMEM163	NECTIN2	NECTIN3->NECTIN2	HSPA1A->TMEM163	0.9775865920618924	cerad
ERN1:PROS1->IFI44L:MERTK	-0.0001572401418244	8.87068129932044e-05	-1.77258247161362	0.076297918355834	ERN1	PROS1	IFI44L	MERTK	PROS1->MERTK	ERN1->IFI44L	0.4006081868506572	cerad
IFI44L:LRPAP1->ERN1:SORL1	-0.0001572474692898	0.0001574582613979	-0.998661282639266	0.317958802333454	IFI44L	LRPAP1	ERN1	SORL1	LRPAP1->SORL1	IFI44L->ERN1	0.7548065481481125	cerad
GPNMB:MYL9->CD163:CD69	-0.000157355524957	0.0035638469991503	-0.0441532773417625	0.964782224983687	GPNMB	MYL9	CD163	CD69	MYL9->CD69	GPNMB->CD163	0.9827696901952472	cerad
FRMD4A:OMG->ERN1:TNFRSF1B	-0.0001573563144136	0.0005066912835955	-0.31055658446907	0.756137736722701	FRMD4A	OMG	ERN1	TNFRSF1B	OMG->TNFRSF1B	FRMD4A->ERN1	0.9697459745581948	cerad
IFI44L:EFNB1->FRMD4A:EPHB1	-0.0001573826036688	0.0001740773461766	-0.904095835130658	0.365944586639888	IFI44L	EFNB1	FRMD4A	EPHB1	EFNB1->EPHB1	IFI44L->FRMD4A	0.8382320446110255	cerad
HIF1A:HLA-B->FRMD4A:CANX	-0.0001574368917119	0.005390934998131	-0.0292040048278324	0.976701887206703	HIF1A	HLA-B	FRMD4A	CANX	HLA-B->CANX	HIF1A->FRMD4A	0.9938973429673844	cerad
HSPA1A:SPP1->GPNMB:PTGER4	-0.0001574393290762	0.0020151330312804	-0.0781285039907379	0.937725833582758	HSPA1A	SPP1	GPNMB	PTGER4	SPP1->PTGER4	HSPA1A->GPNMB	0.999999999965154	cerad
HSPA1A:SERPINE1->CD163:ITGB5	-0.0001574513462313	0.0008981645713051	-0.175303448011295	0.860841202604028	HSPA1A	SERPINE1	CD163	ITGB5	SERPINE1->ITGB5	HSPA1A->CD163	0.9939730027801752	cerad
CCL3:ANOS1->HIF1A:FGFR1	-0.0001575382722492	0.0001887844466611	-0.834487559941918	0.404006294573953	CCL3	ANOS1	HIF1A	FGFR1	ANOS1->FGFR1	CCL3->HIF1A	0.7102276261300066	cerad
HIF1A:PIGF->AIF1:FLT1	-0.0001575585235525	0.0016821538376841	-0.0936647529035841	0.925375470253427	HIF1A	PIGF	AIF1	FLT1	PIGF->FLT1	HIF1A->AIF1	0.9985446934827678	cerad
IFI44L:B2M->CCL3:HFE	-0.0001575642546765	0.0001108746256908	-1.4211029231869	0.155286840317854	IFI44L	B2M	CCL3	HFE	B2M->HFE	IFI44L->CCL3	0.485262720711111	cerad
HIF1A:PDGFB->GPNMB:ADGRV1	-0.000157668224062	0.0032160866457707	-0.0490248682414749	0.960899477773314	HIF1A	PDGFB	GPNMB	ADGRV1	PDGFB->ADGRV1	HIF1A->GPNMB	0.99527577936316	cerad
AIF1:LGALS9->CCL3:MRC2	-0.0001576997342454	0.0001724661538543	-0.914380768174712	0.360516803701002	AIF1	LGALS9	CCL3	MRC2	LGALS9->MRC2	AIF1->CCL3	0.6862318499086499	cerad
IFI44L:COL18A1->MKI67:ITGB5	-0.0001577105398911	9.61512159042698e-05	-1.64023448281843	0.100956422140428	IFI44L	COL18A1	MKI67	ITGB5	COL18A1->ITGB5	IFI44L->MKI67	0.4193677424266482	cerad
HIST:VEGFA->CCL3:EPHB2	-0.0001577915511221	0.0002900717635603	-0.543974184820301	0.586459237494536	HIST	VEGFA	CCL3	EPHB2	VEGFA->EPHB2	HIST->CCL3	0.8726878094425872	cerad
AIF1:PROS1->MKI67:AXL	-0.0001578079490517	0.0006413489046497	-0.246056316472423	0.805638638010374	AIF1	PROS1	MKI67	AXL	PROS1->AXL	AIF1->MKI67	0.939055260980936	cerad
MKI67:NAMPT->FRMD4A:ITGA5_ITGB1	-0.0001578862485092	0.0007083422667966	-0.222895422043954	0.823616899447631	MKI67	NAMPT	FRMD4A	ITGA5_ITGB1	NAMPT->ITGA5_ITGB1	MKI67->FRMD4A	0.9808654851793442	cerad
GPNMB:PKM->ERN1:CD44	-0.000157980382241	0.0004687373203185	-0.337033932211094	0.736091320809685	GPNMB	PKM	ERN1	CD44	PKM->CD44	GPNMB->ERN1	0.999999999863093	cerad
GPNMB:HGF->CD163:SDC2	-0.0001580133836836	0.0012390486280664	-0.127527992125928	0.898522519538338	GPNMB	HGF	CD163	SDC2	HGF->SDC2	GPNMB->CD163	0.9569284715191452	cerad
FRMD4A:SERPINE1->HSPA1A:PLAUR	-0.0001580160498426	0.0065468178969853	-0.0241363135998392	0.980743877688489	FRMD4A	SERPINE1	HSPA1A	PLAUR	SERPINE1->PLAUR	FRMD4A->HSPA1A	0.999999999948413	cerad
CD163:CALM3->MKI67:INSR	-0.0001580581820438	0.0007702926082146	-0.205192390993122	0.837421814075612	CD163	CALM3	MKI67	INSR	CALM3->INSR	CD163->MKI67	0.999999999975187	cerad
MKI67:AFDN->CCL3:EPHA7	-0.0001580582171787	0.0011552286143248	-0.136819859912415	0.891173185328267	MKI67	AFDN	CCL3	EPHA7	AFDN->EPHA7	MKI67->CCL3	0.999999999990773	cerad
TMEM163:OLFM2->ERN1:ROBO2	-0.0001580600967217	8.80737292638826e-05	-1.79463386009404	0.072712054657819	TMEM163	OLFM2	ERN1	ROBO2	OLFM2->ROBO2	TMEM163->ERN1	0.3853977714338899	cerad
CCL3:JAM3->HIST:ITGAM_ITGB2	-0.000158081637341	0.0003131259473625	-0.504850008990155	0.613664188214768	CCL3	JAM3	HIST	ITGAM_ITGB2	JAM3->ITGAM_ITGB2	CCL3->HIST	0.8443214057579732	cerad
MKI67:EFNA5->FRMD4A:EPHB2	-0.0001581123503791	0.0011439103389662	-0.138220929554676	0.890065814466562	MKI67	EFNA5	FRMD4A	EPHB2	EFNA5->EPHB2	MKI67->FRMD4A	0.9901982185940502	cerad
CCL3:WNT5A->ERN1:LDLR	-0.0001581196725051	0.0006068376167991	-0.260563399710113	0.79442921765118	CCL3	WNT5A	ERN1	LDLR	WNT5A->LDLR	CCL3->ERN1	0.999999999983011	cerad
MKI67:LYZ->GPNMB:ITGAL	-0.0001581525997765	0.0006424304716537	-0.246178546558338	0.80554402197485	MKI67	LYZ	GPNMB	ITGAL	LYZ->ITGAL	MKI67->GPNMB	0.9773728305893216	cerad
ERN1:CD47->HSPA1A:SIRPA	-0.0001582025336938	0.0005944943776382	-0.266112750001744	0.790152375856811	ERN1	CD47	HSPA1A	SIRPA	CD47->SIRPA	ERN1->HSPA1A	0.9519908142853144	cerad
HSPA1A:SIRPA->ERN1:CD47	-0.0001582025336938	0.0005944943776382	-0.266112750001744	0.790152375856811	HSPA1A	SIRPA	ERN1	CD47	SIRPA->CD47	HSPA1A->ERN1	0.9966618893819024	cerad
GPNMB:S100A9->PICALM:ITGB2	-0.0001582306670263	0.0009024033877695	-0.175343609267091	0.860809647283202	GPNMB	S100A9	PICALM	ITGB2	S100A9->ITGB2	GPNMB->PICALM	0.9632877713713612	cerad
MKI67:SDC2->AIF1:PTPRJ	-0.0001582868703075	0.0002458079706053	-0.64394523057043	0.51961095024791	MKI67	SDC2	AIF1	PTPRJ	SDC2->PTPRJ	MKI67->AIF1	0.7767194827235194	cerad
HIF1A:JAG2->FRMD4A:NOTCH2	-0.0001583198564161	0.0005505926876798	-0.287544422508275	0.773695493099848	HIF1A	JAG2	FRMD4A	NOTCH2	JAG2->NOTCH2	HIF1A->FRMD4A	0.931658322941067	cerad
HIST:APP->CD163:LRP10	-0.0001583407989377	0.0005507704716406	-0.287489629692856	0.773737441265585	HIST	APP	CD163	LRP10	APP->LRP10	HIST->CD163	0.9773847690417178	cerad
AIF1:ANOS1->FRMD4A:FGFR1	-0.0001583771173771	0.0002095069361151	-0.75595166591591	0.449678175414166	AIF1	ANOS1	FRMD4A	FGFR1	ANOS1->FGFR1	AIF1->FRMD4A	0.785152369770766	cerad
GPNMB:TGFB1->IFI44L:SDC2	-0.0001584406800318	0.0013218191030835	-0.119865630374264	0.904589591116314	GPNMB	TGFB1	IFI44L	SDC2	TGFB1->SDC2	GPNMB->IFI44L	0.999999999997076	cerad
CCL3:TF->IFI44L:ADRB2	-0.000158446960801	0.0001608020729961	-0.98535396869453	0.324450231843131	CCL3	TF	IFI44L	ADRB2	TF->ADRB2	CCL3->IFI44L	0.6362441033946268	cerad
CCL3:IGSF10->PICALM:MILR1	-0.0001585360597207	0.0003095567380573	-0.512138940071874	0.608553773297752	CCL3	IGSF10	PICALM	MILR1	IGSF10->MILR1	CCL3->PICALM	0.7751156112914003	cerad
ERN1:ADAM10->HSPA1A:GPNMB	-0.0001585577011364	0.0002239675424423	-0.707949461816388	0.478976642279757	ERN1	ADAM10	HSPA1A	GPNMB	ADAM10->GPNMB	ERN1->HSPA1A	0.8409561446651747	cerad
CD163:HLA-A->HSPA1A:LILRB1	-0.0001585694646853	0.0020475146036389	-0.077444851628185	0.938269661457964	CD163	HLA-A	HSPA1A	LILRB1	HLA-A->LILRB1	CD163->HSPA1A	0.999699992616838	cerad
MKI67:AFDN->AIF1:EPHB2	-0.0001585851636189	0.0010745434801091	-0.147583756780921	0.882671274921815	MKI67	AFDN	AIF1	EPHB2	AFDN->EPHB2	MKI67->AIF1	0.9977269285304182	cerad
GPNMB:IL16->HSPA1A:GRIN2B	-0.000158639592544	0.0006719146333167	-0.236100815011261	0.81335444151933	GPNMB	IL16	HSPA1A	GRIN2B	IL16->GRIN2B	GPNMB->HSPA1A	0.999999999962568	cerad
TMEM163:C5->IFI44L:C5AR1	-0.0001586642737518	0.0013904904626716	-0.114106696889558	0.90915321355129	TMEM163	C5	IFI44L	C5AR1	C5->C5AR1	TMEM163->IFI44L	0.999999999921607	cerad
AIF1:F11R->PICALM:ITGAL_ITGB2	-0.0001586939296199	0.0014041286669533	-0.113019506940433	0.910015089998548	AIF1	F11R	PICALM	ITGAL_ITGB2	F11R->ITGAL_ITGB2	AIF1->PICALM	0.9944236243656632	cerad
TMEM163:CALCB->HSPA1A:TSHR	-0.0001587095077465	0.0004456790454039	-0.356107179332907	0.721760300875407	TMEM163	CALCB	HSPA1A	TSHR	CALCB->TSHR	TMEM163->HSPA1A	0.9872592130396848	cerad
MKI67:TNFSF10->CD163:TNFRSF10D	-0.0001587434336445	0.0002533313887061	-0.626623627080998	0.530905976990483	MKI67	TNFSF10	CD163	TNFRSF10D	TNFSF10->TNFRSF10D	MKI67->CD163	0.946565472050692	cerad
IFI44L:CXCL12->GPNMB:ITGA4	-0.0001587858003768	0.0018546083628492	-0.0856168900979611	0.931770971405082	IFI44L	CXCL12	GPNMB	ITGA4	CXCL12->ITGA4	IFI44L->GPNMB	0.99999999999385	cerad
HIST:VEGFA->GPNMB:ITGB1	-0.0001588814396332	0.00289726803949	-0.0548383640960135	0.956267236243614	HIST	VEGFA	GPNMB	ITGB1	VEGFA->ITGB1	HIST->GPNMB	0.9904546768903456	cerad
PICALM:CCL2->HIF1A:CCR1	-0.0001588946707329	0.0008916510913502	-0.178202743510716	0.858563755200656	PICALM	CCL2	HIF1A	CCR1	CCL2->CCR1	PICALM->HIF1A	0.9577359441373	cerad
HIF1A:FN1->CD163:C5AR1	-0.0001590481084627	0.0004777225982099	-0.332929840578493	0.739187243632661	HIF1A	FN1	CD163	C5AR1	FN1->C5AR1	HIF1A->CD163	0.8943451097942343	cerad
FRMD4A:PLAU->HIST:ITGA5	-0.0001591008672663	0.0017452364200145	-0.0911629309598068	0.927363129073157	FRMD4A	PLAU	HIST	ITGA5	PLAU->ITGA5	FRMD4A->HIST	0.9764478150214012	cerad
GPNMB:LGALS3BP->FRMD4A:CD33	-0.0001591138854304	0.0035449407852306	-0.0448847794844186	0.964199148829358	GPNMB	LGALS3BP	FRMD4A	CD33	LGALS3BP->CD33	GPNMB->FRMD4A	0.9922239844929088	cerad
PICALM:CD55->ERN1:ADGRE5	-0.0001591439544854	0.0003188400684254	-0.499134112193981	0.617684907524092	PICALM	CD55	ERN1	ADGRE5	CD55->ADGRE5	PICALM->ERN1	0.9787344618270432	cerad
ERN1:VEGFA->MKI67:SIRPA	-0.0001591507782392	0.000897687394812	-0.177289754940336	0.859280797698741	ERN1	VEGFA	MKI67	SIRPA	VEGFA->SIRPA	ERN1->MKI67	0.999952279013531	cerad
ERN1:COPA->FRMD4A:P2RY6	-0.0001591635704909	0.0002245956069085	-0.708667336292559	0.478530939207935	ERN1	COPA	FRMD4A	P2RY6	COPA->P2RY6	ERN1->FRMD4A	0.859850946608442	cerad
MKI67:CLEC11A->IFI44L:ITGB1	-0.0001591742798059	0.0001647626702946	-0.966082180638004	0.334003060374885	MKI67	CLEC11A	IFI44L	ITGB1	CLEC11A->ITGB1	MKI67->IFI44L	0.5903102874773163	cerad
IFI44L:SPON2->HIST:ITGB2	-0.0001591862279588	8.04157246113753e-05	-1.97954105031248	0.0477551225907149	IFI44L	SPON2	HIST	ITGB2	SPON2->ITGB2	IFI44L->HIST	0.7090192455281602	cerad
GPNMB:FSTL5->AIF1:IL6R	-0.0001592472669162	0.000772355686176	-0.206183847373095	0.836647304704025	GPNMB	FSTL5	AIF1	IL6R	FSTL5->IL6R	GPNMB->AIF1	0.9903508797814332	cerad
CCL3:SELPLG->FRMD4A:ITGB2	-0.0001592591598382	0.0006129118815886	-0.259840222750275	0.794987023011944	CCL3	SELPLG	FRMD4A	ITGB2	SELPLG->ITGB2	CCL3->FRMD4A	0.939624472828568	cerad
FRMD4A:C5->HIF1A:C5AR1	-0.0001592717945446	0.0002080653771015	-0.765489178273629	0.443980308025181	FRMD4A	C5	HIF1A	C5AR1	C5->C5AR1	FRMD4A->HIF1A	0.8345356367580332	cerad
FRMD4A:WNT2B->FRMD4A:FZD1_LRP6	-0.000159292036167	0.0001565686882197	-1.01739395008197	0.308966058898771	FRMD4A	WNT2B	FRMD4A	FZD1_LRP6	WNT2B->FZD1_LRP6	FRMD4A->FRMD4A	0.7604004817574781	cerad
HIF1A:FAM3C->FRMD4A:CLEC2D	-0.0001593648470084	0.0014796213239064	-0.107706508708421	0.914228506349779	HIF1A	FAM3C	FRMD4A	CLEC2D	FAM3C->CLEC2D	HIF1A->FRMD4A	0.9832377497100588	cerad
HIF1A:IGF1->CD163:IGF1R	-0.0001594005698426	0.00098467700035	-0.16188107347484	0.871399507401955	HIF1A	IGF1	CD163	IGF1R	IGF1->IGF1R	HIF1A->CD163	0.9720080166364452	cerad
AIF1:CALM3->HSPA1A:PDE1C	-0.0001594667538558	0.0001464006474994	-1.08924896562696	0.276044111276842	AIF1	CALM3	HSPA1A	PDE1C	CALM3->PDE1C	AIF1->HSPA1A	0.8580376260931268	cerad
IFI44L:JAM3->AIF1:ITGAM_ITGB2	-0.0001595645449862	0.0008186027868466	-0.194923041492376	0.845453195662738	IFI44L	JAM3	AIF1	ITGAM_ITGB2	JAM3->ITGAM_ITGB2	IFI44L->AIF1	0.999933948422468	cerad
TMEM163:DLL1->HSPA1A:NOTCH2	-0.0001596173619263	0.0003524138191381	-0.452925944608693	0.650602068066334	TMEM163	DLL1	HSPA1A	NOTCH2	DLL1->NOTCH2	TMEM163->HSPA1A	0.9872592130396848	cerad
MKI67:PAM->ERN1:DPP4	-0.0001596613003084	0.0003198732513244	-0.49913926734209	0.617681276060436	MKI67	PAM	ERN1	DPP4	PAM->DPP4	MKI67->ERN1	0.996503846989757	cerad
PICALM:TNFSF10->HSPA1A:TNFRSF10D	-0.0001597448463424	0.0012341489985629	-0.129437245039648	0.897011678269706	PICALM	TNFSF10	HSPA1A	TNFRSF10D	TNFSF10->TNFRSF10D	PICALM->HSPA1A	0.99999999990904	cerad
GPNMB:WNT5A->FRMD4A:FZD1	-0.0001598277780239	0.0005831889294189	-0.274058319630963	0.784039804035339	GPNMB	WNT5A	FRMD4A	FZD1	WNT5A->FZD1	GPNMB->FRMD4A	0.945014427619391	cerad
CD163:GNAI2->HIST:CCR5	-0.0001598671813544	0.0005228698586703	-0.305749468445121	0.759795405349209	CD163	GNAI2	HIST	CCR5	GNAI2->CCR5	CD163->HIST	0.9652934121018176	cerad
PICALM:LGALS9->ERN1:SLC1A5	-0.0001598766865565	0.0002615204517197	-0.611335310509254	0.540977619094332	PICALM	LGALS9	ERN1	SLC1A5	LGALS9->SLC1A5	PICALM->ERN1	0.9772266192391448	cerad
GPNMB:NECTIN2->HIF1A:CD96	-0.0001599901166264	0.0007832063213655	-0.204275823958435	0.838137961319058	GPNMB	NECTIN2	HIF1A	CD96	NECTIN2->CD96	GPNMB->HIF1A	0.9212127042657436	cerad
CCL3:JAM3->FRMD4A:ITGAM_ITGB2	-0.0001600283191741	0.0007674164446934	-0.208528655178918	0.834816210781652	CCL3	JAM3	FRMD4A	ITGAM_ITGB2	JAM3->ITGAM_ITGB2	CCL3->FRMD4A	0.957165706409803	cerad
ERN1:ITGB3BP->HIST:ITGB5	-0.0001600949693997	0.0003130072465021	-0.511473683720644	0.609019411172977	ERN1	ITGB3BP	HIST	ITGB5	ITGB3BP->ITGB5	ERN1->HIST	0.9153328039874208	cerad
GPNMB:PLAU->MKI67:LRP1	-0.0001601106220207	8.0519704723568e-05	-1.98846509150022	0.0467602760758189	GPNMB	PLAU	MKI67	LRP1	PLAU->LRP1	GPNMB->MKI67	0.9295574809071012	cerad
GPNMB:HLA-B->HIF1A:CANX	-0.0001601600179795	0.0046586011506332	-0.0343794226637641	0.972574592106255	GPNMB	HLA-B	HIF1A	CANX	HLA-B->CANX	GPNMB->HIF1A	0.9942267587403032	cerad
PICALM:APP->MKI67:LRP1	-0.0001601719951552	0.000841738046617	-0.190287222728048	0.849084065514903	PICALM	APP	MKI67	LRP1	APP->LRP1	PICALM->MKI67	0.999999999960165	cerad
ERN1:SDC2->PICALM:PTPRJ	-0.0001602291426872	0.0004642014197427	-0.345171591194277	0.729965374729369	ERN1	SDC2	PICALM	PTPRJ	SDC2->PTPRJ	ERN1->PICALM	0.9442242117735804	cerad
CD163:TNFSF10->MKI67:TNFRSF10B	-0.0001602828934691	0.0009648860551535	-0.16611587722001	0.868065759536839	CD163	TNFSF10	MKI67	TNFRSF10B	TNFSF10->TNFRSF10B	CD163->MKI67	0.999999999975187	cerad
HSPA1A:OMG->MKI67:RTN4RL1	-0.0001602883072527	0.0036284776784588	-0.0441750842796422	0.964764842524928	HSPA1A	OMG	MKI67	RTN4RL1	OMG->RTN4RL1	HSPA1A->MKI67	0.99999999994094	cerad
FRMD4A:COL4A4->HIST:ITGA9_ITGB1	-0.0001603021060209	0.0001152107165641	-1.39138190267026	0.164109649476469	FRMD4A	COL4A4	HIST	ITGA9_ITGB1	COL4A4->ITGA9_ITGB1	FRMD4A->HIST	0.8843463361606281	cerad
HIF1A:WNT5A->HIF1A:FZD1	-0.000160333050443	0.0004115615662932	-0.38957245664859	0.696852722503878	HIF1A	WNT5A	HIF1A	FZD1	WNT5A->FZD1	HIF1A->HIF1A	0.8778374401859805	cerad
AIF1:ARPC5->FRMD4A:ADRB2	-0.0001603528220359	0.0008635869280377	-0.185682317355471	0.852693895872191	AIF1	ARPC5	FRMD4A	ADRB2	ARPC5->ADRB2	AIF1->FRMD4A	0.9509393530145156	cerad
CD163:ANXA1->HSPA1A:DYSF	-0.0001603708078908	0.0002356161302888	-0.680644435057603	0.496096503191241	CD163	ANXA1	HSPA1A	DYSF	ANXA1->DYSF	CD163->HSPA1A	0.9913447700468166	cerad
MKI67:LAMA1->HSPA1A:RPSA	-0.0001604106541475	0.0001424347601423	-1.12620440394762	0.260079009867751	MKI67	LAMA1	HSPA1A	RPSA	LAMA1->RPSA	MKI67->HSPA1A	0.99999999996712	cerad
HSPA1A:WNT5A->FRMD4A:FZD6	-0.0001604334202702	0.0004343992842593	-0.36932247838238	0.711887372720278	HSPA1A	WNT5A	FRMD4A	FZD6	WNT5A->FZD6	HSPA1A->FRMD4A	0.9600516731342172	cerad
HIF1A:CALR->IFI44L:LRP1	-0.0001605008479526	0.0028538116794825	-0.0562408686973185	0.955149924154608	HIF1A	CALR	IFI44L	LRP1	CALR->LRP1	HIF1A->IFI44L	0.9875576673175694	cerad
HIST:SDC2->MKI67:PTPRJ	-0.0001605256362091	0.000321599426024	-0.499147769614421	0.617675286787758	HIST	SDC2	MKI67	PTPRJ	SDC2->PTPRJ	HIST->MKI67	0.92049102627145	cerad
TMEM163:VCAN->AIF1:ITGB1	-0.0001605595344675	0.0007332666666356	-0.218964725621826	0.826677525854313	TMEM163	VCAN	AIF1	ITGB1	VCAN->ITGB1	TMEM163->AIF1	0.9815838752056938	cerad
HIST:TNFSF10->MKI67:TNFRSF10D	-0.0001605996290922	0.0006013469682135	-0.267066498346846	0.789417961457707	HIST	TNFSF10	MKI67	TNFRSF10D	TNFSF10->TNFRSF10D	HIST->MKI67	0.9840389106760912	cerad
CCL3:PLAU->PICALM:LRP1	-0.0001606172388974	0.0001534275101594	-1.046860753528	0.295163805120466	CCL3	PLAU	PICALM	LRP1	PLAU->LRP1	CCL3->PICALM	0.5486196812565184	cerad
MKI67:GNAS->HIF1A:ADCY9	-0.00016067131054	0.0010610331816524	-0.151429110152669	0.879637227651051	MKI67	GNAS	HIF1A	ADCY9	GNAS->ADCY9	MKI67->HIF1A	0.999999999975321	cerad
HSPA1A:SERPINE1->CCL3:PLAUR	-0.0001606883865027	0.003573423493523	-0.0449676302834033	0.964133110134715	HSPA1A	SERPINE1	CCL3	PLAUR	SERPINE1->PLAUR	HSPA1A->CCL3	0.999999999990019	cerad
FRMD4A:CNTN4->HSPA1A:PTPRG	-0.0001606897748101	0.0017245633426585	-0.0931770789946211	0.925762883470171	FRMD4A	CNTN4	HSPA1A	PTPRG	CNTN4->PTPRG	FRMD4A->HSPA1A	0.988954485840378	cerad
CCL3:SPON2->CD163:ITGA4	-0.0001607979166369	0.0004711085726059	-0.341318171621254	0.732864069429055	CCL3	SPON2	CD163	ITGA4	SPON2->ITGA4	CCL3->CD163	0.8984850254133876	cerad
FRMD4A:MFGE8->CD163:ITGAV	-0.0001608554775782	0.0007273063347549	-0.221166061522689	0.824963133903296	FRMD4A	MFGE8	CD163	ITGAV	MFGE8->ITGAV	FRMD4A->CD163	0.9639231907156492	cerad
ERN1:IGF1->PICALM:IGF2R	-0.0001608751242805	0.0002091497720971	-0.769186227971532	0.441782764931974	ERN1	IGF1	PICALM	IGF2R	IGF1->IGF2R	ERN1->PICALM	0.8580113532398637	cerad
CD163:HEBP1->AIF1:FPR3	-0.0001609700207914	9.43300885281455e-05	-1.70645467743185	0.0879234578675533	CD163	HEBP1	AIF1	FPR3	HEBP1->FPR3	CD163->AIF1	0.8543716597220594	cerad
HSPA1A:TGFB1->ERN1:ACVR1B_TGFBR2	-0.0001609959459354	0.0001046843222005	-1.53791840603406	0.124068566290518	HSPA1A	TGFB1	ERN1	ACVR1B_TGFBR2	TGFB1->ACVR1B_TGFBR2	HSPA1A->ERN1	0.6687312263946436	cerad
CD163:TXLNA->ERN1:STX4	-0.0001609986147665	0.0002215348912936	-0.726741570261853	0.467384282652633	CD163	TXLNA	ERN1	STX4	TXLNA->STX4	CD163->ERN1	0.9666393537150746	cerad
TMEM163:WNT2B->FRMD4A:FZD3_LRP6	-0.0001610450082204	0.0005927497749825	-0.271691386513266	0.785859324822334	TMEM163	WNT2B	FRMD4A	FZD3_LRP6	WNT2B->FZD3_LRP6	TMEM163->FRMD4A	0.9560788118955516	cerad
GPNMB:KITLG->GPNMB:EPOR	-0.0001610729307498	0.0010039376053574	-0.160441176712874	0.872533555395805	GPNMB	KITLG	GPNMB	EPOR	KITLG->EPOR	GPNMB->GPNMB	0.9610514523200172	cerad
TMEM163:SEMA4A->HIF1A:NRP1_PLXNA1	-0.0001611144739887	0.0009173389295511	-0.175632439438218	0.86058271549204	TMEM163	SEMA4A	HIF1A	NRP1_PLXNA1	SEMA4A->NRP1_PLXNA1	TMEM163->HIF1A	0.9700849315429352	cerad
CD163:TGFB2->CCL3:ACVR1B_TGFBR2	-0.0001611299184709	0.0001459167804495	-1.10425900279942	0.269480801447061	CD163	TGFB2	CCL3	ACVR1B_TGFBR2	TGFB2->ACVR1B_TGFBR2	CD163->CCL3	0.577302367327647	cerad
ERN1:WNT5A->GPNMB:ANTXR1	-0.0001611636595517	0.000740720815578	-0.217576792986428	0.827758867825888	ERN1	WNT5A	GPNMB	ANTXR1	WNT5A->ANTXR1	ERN1->GPNMB	0.999999999854252	cerad
HSPA1A:C5->TMEM163:C5AR1	-0.0001611762376609	0.0001431037958824	-1.12628904542333	0.260043193062341	HSPA1A	C5	TMEM163	C5AR1	C5->C5AR1	HSPA1A->TMEM163	0.9250865587977032	cerad
IFI44L:IGSF10->CD163:MILR1	-0.0001612142384944	0.0015508158172895	-0.103954471380221	0.917205479315707	IFI44L	IGSF10	CD163	MILR1	IGSF10->MILR1	IFI44L->CD163	0.9929369606356262	cerad
AIF1:PDGFC->IFI44L:FLT1	-0.0001612899637199	0.0007532335720268	-0.214130078251728	0.830445620685678	AIF1	PDGFC	IFI44L	FLT1	PDGFC->FLT1	AIF1->IFI44L	0.992919146393128	cerad
ERN1:B2M->FRMD4A:TFRC	-0.0001612932345884	0.0005426421088778	-0.297236856391471	0.766285685353709	ERN1	B2M	FRMD4A	TFRC	B2M->TFRC	ERN1->FRMD4A	0.9540894382340724	cerad
PICALM:GSTM2->CCL3:RYR2	-0.0001613034555443	9.67245861558867e-05	-1.66765723126925	0.095383790104725	PICALM	GSTM2	CCL3	RYR2	GSTM2->RYR2	PICALM->CCL3	0.387762969501415	cerad
ERN1:APOE->CD163:LDLR	-0.0001613139714864	0.0002101268609805	-0.767698002690409	0.442666623067686	ERN1	APOE	CD163	LDLR	APOE->LDLR	ERN1->CD163	0.8590188945800441	cerad
IFI44L:F13A1->HIF1A:ITGB1	-0.000161398639306	0.0009236213978225	-0.174745452721791	0.861279651111563	IFI44L	F13A1	HIF1A	ITGB1	F13A1->ITGB1	IFI44L->HIF1A	0.9621407540822094	cerad
HSPA1A:HSP90B1->HIST:TLR7	-0.0001614188066016	0.0013504575005	-0.119528979284357	0.904856282459803	HSPA1A	HSP90B1	HIST	TLR7	HSP90B1->TLR7	HSPA1A->HIST	0.999999999997312	cerad
CCL3:CCL3->AIF1:CCR1	-0.0001614197937122	0.0003109009651982	-0.519200040467297	0.603621250832418	CCL3	CCL3	AIF1	CCR1	CCL3->CCR1	CCL3->AIF1	0.8589454913765913	cerad
HIST:HLA-B->CCL3:LILRB2	-0.0001614709964216	0.0006395031804869	-0.252494438414934	0.800658912383737	HIST	HLA-B	CCL3	LILRB2	HLA-B->LILRB2	HIST->CCL3	0.9518362868556576	cerad
TMEM163:COL4A5->GPNMB:CD47	-0.0001615066651912	0.0011478677678025	-0.140701455099134	0.888105795530017	TMEM163	COL4A5	GPNMB	CD47	COL4A5->CD47	TMEM163->GPNMB	0.9836719108189612	cerad
HSPA1A:SEMA4A->FRMD4A:LILRB2	-0.0001615933830429	0.0001029802232058	-1.56916908909719	0.11660854471063	HSPA1A	SEMA4A	FRMD4A	LILRB2	SEMA4A->LILRB2	HSPA1A->FRMD4A	0.8874832942659778	cerad
TMEM163:PLAT->MKI67:ITGAM	-0.0001616331641462	0.0004183698969561	-0.386340330224961	0.699244635474969	TMEM163	PLAT	MKI67	ITGAM	PLAT->ITGAM	TMEM163->MKI67	0.9625997054320772	cerad
MKI67:CNTN4->FRMD4A:PTPRG	-0.000161644770163	0.0007840545754727	-0.206165202295553	0.836661868472782	MKI67	CNTN4	FRMD4A	PTPRG	CNTN4->PTPRG	MKI67->FRMD4A	0.9818285311869216	cerad
ERN1:VEGFA->HSPA1A:SIRPA	-0.0001616515891549	0.0080398996450044	-0.0201061700136253	0.983958678182172	ERN1	VEGFA	HSPA1A	SIRPA	VEGFA->SIRPA	ERN1->HSPA1A	0.999999999853854	cerad
FRMD4A:SPINT1->IFI44L:ST14	-0.0001616521817641	0.0001683558366129	-0.960181630861697	0.336963810146307	FRMD4A	SPINT1	IFI44L	ST14	SPINT1->ST14	FRMD4A->IFI44L	0.7457858477591853	cerad
CCL3:TNFSF13B->HIST:TNFRSF13C	-0.0001616673606491	0.0001077027502658	-1.50105136823384	0.133342275851672	CCL3	TNFSF13B	HIST	TNFRSF13C	TNFSF13B->TNFRSF13C	CCL3->HIST	0.7041173225707111	cerad
FRMD4A:HSPA8->IFI44L:LDLR	-0.0001618020777427	0.0001453001821003	-1.11357105960811	0.265463247704757	FRMD4A	HSPA8	IFI44L	LDLR	HSPA8->LDLR	FRMD4A->IFI44L	0.7457858477591853	cerad
TMEM163:PLAU->CD163:PLAUR	-0.0001619178704619	0.0001834184191031	-0.882778683044077	0.377355860135198	TMEM163	PLAU	CD163	PLAUR	PLAU->PLAUR	TMEM163->CD163	0.8158029063885435	cerad
TMEM163:VEGFA->HSPA1A:EPHB2	-0.0001619752238371	8.99994716931442e-05	-1.7997352738848	0.0719024485234244	TMEM163	VEGFA	HSPA1A	EPHB2	VEGFA->EPHB2	TMEM163->HSPA1A	0.7905075152317259	cerad
CCL3:IGF1->TMEM163:IGF1R	-0.000162017242511	0.0006351218935872	-0.255096295918767	0.798648724979314	CCL3	IGF1	TMEM163	IGF1R	IGF1->IGF1R	CCL3->TMEM163	0.9797401103427672	cerad
TMEM163:VCL->CCL3:ITGB5	-0.0001620626566334	0.0004640777639895	-0.349214440356315	0.726928325988789	TMEM163	VCL	CCL3	ITGB5	VCL->ITGB5	TMEM163->CCL3	0.9564846394589328	cerad
PICALM:PLAT->ERN1:ITGAM	-0.0001620638892867	0.0007440476952828	-0.217813844884176	0.827574156886341	PICALM	PLAT	ERN1	ITGAM	PLAT->ITGAM	PICALM->ERN1	0.9951231607932832	cerad
TMEM163:CXCL12->CD163:CD4	-0.0001620653366001	0.0009726535162698	-0.166621858543878	0.867667593500055	TMEM163	CXCL12	CD163	CD4	CXCL12->CD4	TMEM163->CD163	0.9807713766378648	cerad
CCL3:CALCB->IFI44L:CALCR	-0.0001620763698711	0.0001426248249802	-1.13638260305397	0.255796473471268	CCL3	CALCB	IFI44L	CALCR	CALCB->CALCR	CCL3->IFI44L	0.6148476682310519	cerad
FRMD4A:ADAM15->FRMD4A:ITGB1	-0.000162083773923	0.0013781567902201	-0.117609095767052	0.906377397589342	FRMD4A	ADAM15	FRMD4A	ITGB1	ADAM15->ITGB1	FRMD4A->FRMD4A	0.9905347742253432	cerad
IFI44L:LAMB2->HIF1A:RPSA	-0.0001620887628666	0.0008492857035339	-0.190853045320526	0.848640728279252	IFI44L	LAMB2	HIF1A	RPSA	LAMB2->RPSA	IFI44L->HIF1A	0.9615188880836408	cerad
HIST:SLIT1->MKI67:ROBO1	-0.0001622377227054	0.000683070692641	-0.237512346018199	0.812259342457565	HIST	SLIT1	MKI67	ROBO1	SLIT1->ROBO1	HIST->MKI67	0.9840389106760912	cerad
MKI67:CNTN4->ERN1:PTPRG	-0.0001622933754269	0.0003251298875116	-0.499164738957018	0.617663333115852	MKI67	CNTN4	ERN1	PTPRG	CNTN4->PTPRG	MKI67->ERN1	0.996503846989757	cerad
ERN1:SORBS1->FRMD4A:ITGB5	-0.0001624223522718	0.0001082387013007	-1.50059406034963	0.133460588551706	ERN1	SORBS1	FRMD4A	ITGB5	SORBS1->ITGB5	ERN1->FRMD4A	0.5499749528229643	cerad
FRMD4A:ADAM15->TMEM163:ITGA9	-0.0001624306849971	0.0002439502856145	-0.665835190920037	0.505516448831614	FRMD4A	ADAM15	TMEM163	ITGA9	ADAM15->ITGA9	FRMD4A->TMEM163	0.8049022667858017	cerad
TMEM163:NRG2->CD163:NRP2	-0.0001624924557389	8.2251172762734e-05	-1.97556399843312	0.0482041795160868	TMEM163	NRG2	CD163	NRP2	NRG2->NRP2	TMEM163->CD163	0.771972185549835	cerad
HIF1A:PROS1->MKI67:MERTK	-0.000162514085194	0.0037231594099462	-0.0436495103486399	0.965183785728471	HIF1A	PROS1	MKI67	MERTK	PROS1->MERTK	HIF1A->MKI67	0.999999999980602	cerad
HIF1A:ANGPTL1->CCL3:LILRB3	-0.0001626505533686	0.0008286643820905	-0.196280372227822	0.844390723272013	HIF1A	ANGPTL1	CCL3	LILRB3	ANGPTL1->LILRB3	HIF1A->CCL3	0.999999999930921	cerad
HIST:TGFB2->HIST:ACVR1_TGFBR2	-0.0001627127525039	0.0004955781697262	-0.328329136438438	0.742662816426519	HIST	TGFB2	HIST	ACVR1_TGFBR2	TGFB2->ACVR1_TGFBR2	HIST->HIST	0.9887255931309398	cerad
HIST:TGFB2->HIST:ACVR1_TGFBR1_TGFBR2	-0.0001627127525039	0.0004955781697262	-0.328329136438438	0.742662816426519	HIST	TGFB2	HIST	ACVR1_TGFBR1_TGFBR2	TGFB2->ACVR1_TGFBR1_TGFBR2	HIST->HIST	0.9887255931309398	cerad
AIF1:ADAM28->GPNMB:ITGA4	-0.0001627559647308	0.0013899818911731	-0.117092147577145	0.906787032257299	AIF1	ADAM28	GPNMB	ITGA4	ADAM28->ITGA4	AIF1->GPNMB	0.9845634909212628	cerad
IFI44L:ICAM1->IFI44L:ITGAL_ITGB2	-0.0001627746125612	0.0002835784703401	-0.574002012092201	0.565966439694703	IFI44L	ICAM1	IFI44L	ITGAL_ITGB2	ICAM1->ITGAL_ITGB2	IFI44L->IFI44L	0.8637423489892119	cerad
HSPA1A:LAMB2->CD163:RPSA	-0.0001627857533603	0.0004901882450677	-0.332088243645842	0.739822627090263	HSPA1A	LAMB2	CD163	RPSA	LAMB2->RPSA	HSPA1A->CD163	0.9684341070145722	cerad
CCL3:WNT5A->CCL3:FZD8	-0.0001628717912544	0.0001094162047948	-1.48855273823325	0.136605184860039	CCL3	WNT5A	CCL3	FZD8	WNT5A->FZD8	CCL3->CCL3	0.4785234841177128	cerad
CCL3:LRPAP1->FRMD4A:LRP8	-0.0001628839957543	0.0009664326895373	-0.168541479937221	0.866157314101566	CCL3	LRPAP1	FRMD4A	LRP8	LRPAP1->LRP8	CCL3->FRMD4A	0.975075299707152	cerad
TMEM163:YBX1->ERN1:NOTCH1	-0.0001629391278843	0.0021211032038055	-0.0768181046504375	0.93876824786754	TMEM163	YBX1	ERN1	NOTCH1	YBX1->NOTCH1	TMEM163->ERN1	0.999999999963916	cerad
FRMD4A:NTNG2->HSPA1A:LRRC4	-0.0001630057432025	0.0004180177142548	-0.389949367320794	0.696573987904133	FRMD4A	NTNG2	HSPA1A	LRRC4	NTNG2->LRRC4	FRMD4A->HSPA1A	0.9223369305431482	cerad
CCL3:SPARC->HIF1A:ENG	-0.0001630277892362	0.0001331267824217	-1.22460549463057	0.220723896665523	CCL3	SPARC	HIF1A	ENG	SPARC->ENG	CCL3->HIF1A	0.5979527870982446	cerad
CD163:HGF->HSPA1A:ST14	-0.0001630410103926	0.0003455726814059	-0.471799477115319	0.637069924176489	CD163	HGF	HSPA1A	ST14	HGF->ST14	CD163->HSPA1A	0.999699992616838	cerad
HIF1A:WNT5A->TMEM163:LRP5	-0.000163082615439	0.0001370987864683	-1.18952632360903	0.23423261876129	HIF1A	WNT5A	TMEM163	LRP5	WNT5A->LRP5	HIF1A->TMEM163	0.7762020815261066	cerad
MKI67:COL4A4->HIF1A:ITGA9_ITGB1	-0.000163088030074	0.0005954006670313	-0.273913079216445	0.784151420097455	MKI67	COL4A4	HIF1A	ITGA9_ITGB1	COL4A4->ITGA9_ITGB1	MKI67->HIF1A	0.999999999975321	cerad
FRMD4A:IGF1->FRMD4A:IGF2R	-0.0001630974685346	0.0043410139957032	-0.0375712837360282	0.970029504008798	FRMD4A	IGF1	FRMD4A	IGF2R	IGF1->IGF2R	FRMD4A->FRMD4A	0.993668345833578	cerad
HIST:VEGFA->CCL3:NRP2	-0.000163125828156	0.0004025524652767	-0.405228739672125	0.685309381469328	HIST	VEGFA	CCL3	NRP2	VEGFA->NRP2	HIST->CCL3	0.9214571013419434	cerad
PICALM:MFNG->HSPA1A:NOTCH2	-0.0001631517691479	0.0007115784241843	-0.22928150096023	0.818650130633528	PICALM	MFNG	HSPA1A	NOTCH2	MFNG->NOTCH2	PICALM->HSPA1A	0.99999999990904	cerad
ERN1:GNAS->ERN1:VIPR1	-0.0001632245373305	0.0016044828606911	-0.101730309079277	0.918970743776967	ERN1	GNAS	ERN1	VIPR1	GNAS->VIPR1	ERN1->ERN1	0.999999999968913	cerad
HSPA1A:CXCL12->HIF1A:CXCR4	-0.0001632286854743	0.0008598892591756	-0.189825240555836	0.849446076390783	HSPA1A	CXCL12	HIF1A	CXCR4	CXCL12->CXCR4	HSPA1A->HIF1A	0.999999999968426	cerad
GPNMB:PLAU->CCL3:IGF2R	-0.0001632545806395	0.0006765210489229	-0.241314857681833	0.809311096344629	GPNMB	PLAU	CCL3	IGF2R	PLAU->IGF2R	GPNMB->CCL3	0.9770833766619208	cerad
IFI44L:FAM3C->CCL3:ADGRG5	-0.0001632962451851	0.0001114956773785	-1.46459709492339	0.143030875070525	IFI44L	FAM3C	CCL3	ADGRG5	FAM3C->ADGRG5	IFI44L->CCL3	0.479892476922991	cerad
HIST:CALM1->HSPA1A:KCNN4	-0.0001633352383673	0.0036956567801464	-0.0441965388249385	0.964747740977039	HIST	CALM1	HSPA1A	KCNN4	CALM1->KCNN4	HIST->HSPA1A	0.999999999891531	cerad
AIF1:FABP5->IFI44L:RXRA	-0.0001634262053732	0.0015139040155763	-0.107950176293734	0.914035214714821	AIF1	FABP5	IFI44L	RXRA	FABP5->RXRA	AIF1->IFI44L	0.9963556956062066	cerad
MKI67:ASIP->HSPA1A:ATRN	-0.0001634603372459	0.0036984156652894	-0.044197394787199	0.964747058684678	MKI67	ASIP	HSPA1A	ATRN	ASIP->ATRN	MKI67->HSPA1A	0.99999999996712	cerad
CD163:NUCB2->HSPA1A:ERAP1	-0.0001634931238835	0.0028179475360178	-0.0580185123370284	0.953733882651789	CD163	NUCB2	HSPA1A	ERAP1	NUCB2->ERAP1	CD163->HSPA1A	0.999699992616838	cerad
PICALM:HLA-B->IFI44L:LILRB2	-0.0001635108178789	0.0004949150747735	-0.330381566885435	0.741111667821738	PICALM	HLA-B	IFI44L	LILRB2	HLA-B->LILRB2	PICALM->IFI44L	0.947443893522108	cerad
AIF1:S100A9->GPNMB:CD36	-0.0001635191422624	0.0001140551211725	-1.4336852267684	0.151662109903041	AIF1	S100A9	GPNMB	CD36	S100A9->CD36	AIF1->GPNMB	0.8497625553805478	cerad
ERN1:TNFSF10->HIST:TNFRSF10A	-0.000163535997567	0.0037000842764349	-0.0441979115471875	0.964746646772379	ERN1	TNFSF10	HIST	TNFRSF10A	TNFSF10->TNFRSF10A	ERN1->HIST	0.991384888357414	cerad
MKI67:VEGFA->HIF1A:SIRPA	-0.0001635535699445	0.0014125286477385	-0.115787789653973	0.907820727866658	MKI67	VEGFA	HIF1A	SIRPA	VEGFA->SIRPA	MKI67->HIF1A	0.999999999975321	cerad
GPNMB:CCN1->CD163:ITGA5	-0.0001635672147861	0.000819131738548	-0.199683649270037	0.841728002228141	GPNMB	CCN1	CD163	ITGA5	CCN1->ITGA5	GPNMB->CD163	0.9299237671674868	cerad
HIST:TNF->PICALM:VSIR	-0.0001636537310696	9.54559126653696e-05	-1.71444310258057	0.0864473781964869	HIST	TNF	PICALM	VSIR	TNF->VSIR	HIST->PICALM	0.559770474276984	cerad
MKI67:CD14->IFI44L:TLR1	-0.0001637006467557	0.0016332495700564	-0.100230025929314	0.920161708790635	MKI67	CD14	IFI44L	TLR1	CD14->TLR1	MKI67->IFI44L	0.967834327152092	cerad
HSPA1A:CCL5->ERN1:CCR1	-0.0001637136344605	0.0002272130974188	-0.720529037807843	0.471199327690293	HSPA1A	CCL5	ERN1	CCR1	CCL5->CCR1	HSPA1A->ERN1	0.8945975799023019	cerad
HIF1A:CALM3->CD163:ESR1	-0.0001637313909503	0.0022481449818463	-0.0728295515958544	0.941941754620716	HIF1A	CALM3	CD163	ESR1	CALM3->ESR1	HIF1A->CD163	0.9948185208335384	cerad
HSPA1A:JAM3->PICALM:ITGB1	-0.0001638381659608	0.0004175668517826	-0.392363917924646	0.694789342278443	HSPA1A	JAM3	PICALM	ITGB1	JAM3->ITGB1	HSPA1A->PICALM	0.9889026221386428	cerad
HIST:FBN1->AIF1:ITGB1	-0.0001639495246994	0.0006018391173582	-0.272414205010697	0.785303551556898	HIST	FBN1	AIF1	ITGB1	FBN1->ITGB1	HIST->AIF1	0.9240181390113928	cerad
PICALM:CALM1->HSPA1A:KCNN4	-0.0001639698806087	0.0037096534996211	-0.0442008615158953	0.964744295335881	PICALM	CALM1	HSPA1A	KCNN4	CALM1->KCNN4	PICALM->HSPA1A	0.99999999990904	cerad
CD163:IGFBP4->CCL3:LRP6	-0.0001639751623613	0.0005526868532279	-0.296687285763459	0.76670526471851	CD163	IGFBP4	CCL3	LRP6	IGFBP4->LRP6	CD163->CCL3	0.9246079508161436	cerad
CD163:PLAU->IFI44L:LRP1	-0.0001639783398124	0.000105658797216	-1.55196106839288	0.120671539235048	CD163	PLAU	IFI44L	LRP1	PLAU->LRP1	CD163->IFI44L	0.8183184950498787	cerad
ERN1:CX3CL1->HIST:CX3CR1	-0.0001640094210985	0.0003285572213167	-0.49918069200032	0.617652095445476	ERN1	CX3CL1	HIST	CX3CR1	CX3CL1->CX3CR1	ERN1->HIST	0.9153328039874208	cerad
HSPA1A:ANOS1->HIST:FGFR1	-0.0001641129879214	0.0009049483458427	-0.181350668991628	0.856092337202729	HSPA1A	ANOS1	HIST	FGFR1	ANOS1->FGFR1	HSPA1A->HIST	0.999999999997312	cerad
HIST:POMC->AIF1:ADRB2	-0.0001641762107121	0.0006303436461413	-0.260455089405779	0.794512753545313	HIST	POMC	AIF1	ADRB2	POMC->ADRB2	HIST->AIF1	0.9289273477277352	cerad
CCL3:GNAI2->GPNMB:IGF1R	-0.0001642102362977	0.0016460081811248	-0.0997627096759308	0.920532713676562	CCL3	GNAI2	GPNMB	IGF1R	GNAI2->IGF1R	CCL3->GPNMB	0.9881424610087388	cerad
ERN1:HLA-DPB1->MKI67:CD4	-0.0001642770241156	0.000500964300784	-0.32792161808438	0.742970927849932	ERN1	HLA-DPB1	MKI67	CD4	HLA-DPB1->CD4	ERN1->MKI67	0.999952279013531	cerad
HIF1A:TNFSF10->FRMD4A:TNFRSF10D	-0.0001643115665397	0.0008066651979134	-0.203692395512707	0.83859388511894	HIF1A	TNFSF10	FRMD4A	TNFRSF10D	TNFSF10->TNFRSF10D	HIF1A->FRMD4A	0.957919497230726	cerad
FRMD4A:ACTR2->HSPA1A:ADRB2	-0.0001643775683603	0.000145202979017	-1.13205369113693	0.257611862325431	FRMD4A	ACTR2	HSPA1A	ADRB2	ACTR2->ADRB2	FRMD4A->HSPA1A	0.8029224179048247	cerad
FRMD4A:HLA-C->ERN1:LILRB1	-0.0001646341341775	0.0003419750477308	-0.481421481683996	0.630216972168049	FRMD4A	HLA-C	ERN1	LILRB1	HLA-C->LILRB1	FRMD4A->ERN1	0.9188914593823192	cerad
MKI67:HLA-DRB5->MKI67:CD4	-0.0001646516374475	0.0008606939756566	-0.191301022319747	0.848289760187395	MKI67	HLA-DRB5	MKI67	CD4	HLA-DRB5->CD4	MKI67->MKI67	0.999999999995943	cerad
HSPA1A:APP->MKI67:APLP2	-0.0001646838755548	0.0043376182533007	-0.0379664290257855	0.969714448476264	HSPA1A	APP	MKI67	APLP2	APP->APLP2	HSPA1A->MKI67	0.99999999994094	cerad
HIF1A:HSP90B1->MKI67:TLR1	-0.0001646869402676	0.0080582644444902	-0.0204370235554001	0.983694749485196	HIF1A	HSP90B1	MKI67	TLR1	HSP90B1->TLR1	HIF1A->MKI67	0.999999999980602	cerad
TMEM163:GNAI2->MKI67:UNC5B	-0.000164694644179	0.0011150206568247	-0.147705464621635	0.88257521880165	TMEM163	GNAI2	MKI67	UNC5B	GNAI2->UNC5B	TMEM163->MKI67	0.9939591119848123	cerad
CD163:HBEGF->TMEM163:CD82	-0.0001647583132291	0.0009629570851041	-0.171096215789687	0.864148111361875	CD163	HBEGF	TMEM163	CD82	HBEGF->CD82	CD163->TMEM163	0.9888348128008628	cerad
IFI44L:FARP2->CD163:PLXNA2	-0.0001647692348729	0.002963528084801	-0.055599012446695	0.955661251243086	IFI44L	FARP2	CD163	PLXNA2	FARP2->PLXNA2	IFI44L->CD163	0.9929369606356262	cerad
IFI44L:APOE->MKI67:TREM2	-0.0001647793007753	0.0006182042668867	-0.266545071914789	0.789819452076594	IFI44L	APOE	MKI67	TREM2	APOE->TREM2	IFI44L->MKI67	0.8939218177991646	cerad
HIF1A:ADAM17->TMEM163:NOTCH1	-0.0001647869278201	0.0047835963230071	-0.0344483348286674	0.972519640703361	HIF1A	ADAM17	TMEM163	NOTCH1	ADAM17->NOTCH1	HIF1A->TMEM163	0.999999999974267	cerad
MKI67:B2M->ERN1:TFRC	-0.0001648354824579	0.0028578633558341	-0.0576778739688209	0.95400521836452	MKI67	B2M	ERN1	TFRC	B2M->TFRC	MKI67->ERN1	0.996503846989757	cerad
CD163:SEMA6B->HIST:PLXNA4	-0.0001648450898725	0.0011071600883549	-0.148890021963739	0.881640414772661	CD163	SEMA6B	HIST	PLXNA4	SEMA6B->PLXNA4	CD163->HIST	0.999999999931272	cerad
HSPA1A:HSP90AA1->CCL3:ERBB2	-0.0001648537577733	0.0004617870771648	-0.356990842588142	0.721098661222077	HSPA1A	HSP90AA1	CCL3	ERBB2	HSP90AA1->ERBB2	HSPA1A->CCL3	0.9969707010716652	cerad
CCL3:TGFB2->CCL3:TGFBR1_TGFBR2	-0.00016486240345	0.0001352505863202	-1.2189403974913	0.222866815373401	CCL3	TGFB2	CCL3	TGFBR1_TGFBR2	TGFB2->TGFBR1_TGFBR2	CCL3->CCL3	0.5590701205485226	cerad
CCL3:PKM->GPNMB:CD44	-0.0001648629977017	0.0014662298958722	-0.112440073801448	0.910474482473417	CCL3	PKM	GPNMB	CD44	PKM->CD44	CCL3->GPNMB	0.9810405576745704	cerad
AIF1:HSP90B1->ERN1:TLR1	-0.0001648641202183	0.0030762533447396	-0.0535925041740251	0.957259828733568	AIF1	HSP90B1	ERN1	TLR1	HSP90B1->TLR1	AIF1->ERN1	0.999999958043551	cerad
GPNMB:PROC->GPNMB:PROCR	-0.0001648670976854	0.0006605002453559	-0.249609442001934	0.802889396023341	GPNMB	PROC	GPNMB	PROCR	PROC->PROCR	GPNMB->GPNMB	0.9346434610681256	cerad
ERN1:ITGB2->PICALM:CD226	-0.0001648715596937	0.0004918731608295	-0.335191209489216	0.737480852684552	ERN1	ITGB2	PICALM	CD226	ITGB2->CD226	ERN1->PICALM	0.9442242117735804	cerad
MKI67:CALM3->CCL3:ESR1	-0.0001649202326636	0.0001099475888862	-1.49998953441578	0.133617113513605	MKI67	CALM3	CCL3	ESR1	CALM3->ESR1	MKI67->CCL3	0.6228647066276978	cerad
HIST:COL4A2->HSPA1A:CD93	-0.0001650274444212	0.0010849521450484	-0.152105735883739	0.879103540269909	HIST	COL4A2	HSPA1A	CD93	COL4A2->CD93	HIST->HSPA1A	0.992090079236448	cerad
ERN1:TGS1->TMEM163:RXRA	-0.0001650560790212	9.23624021599706e-05	-1.78704835692133	0.0739296732157042	ERN1	TGS1	TMEM163	RXRA	TGS1->RXRA	ERN1->TMEM163	0.3001192686494658	cerad
ERN1:HLA-C->ERN1:LILRA1	-0.0001651083463453	0.0001064496511171	-1.55104638307961	0.120890568834307	ERN1	HLA-C	ERN1	LILRA1	HLA-C->LILRA1	ERN1->ERN1	0.7094118286409005	cerad
ERN1:WNT5A->TMEM163:LRP6	-0.0001651772824118	0.000304830974512	-0.541865152241299	0.58791140457997	ERN1	WNT5A	TMEM163	LRP6	WNT5A->LRP6	ERN1->TMEM163	0.8211743438317562	cerad
IFI44L:LGALS9->IFI44L:CD44	-0.00016518420808	0.0001713989566137	-0.963741036372562	0.33517577498117	IFI44L	LGALS9	IFI44L	CD44	LGALS9->CD44	IFI44L->IFI44L	0.7736587425660445	cerad
PICALM:WNT5A->CD163:FZD1	-0.0001652314939286	0.0003946781998375	-0.418648645901037	0.675472932020082	PICALM	WNT5A	CD163	FZD1	WNT5A->FZD1	PICALM->CD163	0.8918867481684771	cerad
FRMD4A:GDF11->FRMD4A:BMPR1A	-0.0001652501186576	0.0001520212149228	-1.08702011585366	0.277027919743824	FRMD4A	GDF11	FRMD4A	BMPR1A	GDF11->BMPR1A	FRMD4A->FRMD4A	0.7604004817574781	cerad
IFI44L:RTN4->CD163:RTN4RL1	-0.0001652908822938	0.0002741056889351	-0.603018795180748	0.546496185831879	IFI44L	RTN4	CD163	RTN4RL1	RTN4->RTN4RL1	IFI44L->CD163	0.9093734804315023	cerad
AIF1:CALM1->TMEM163:FAS	-0.0001653644965909	0.001260661116812	-0.131172838113024	0.8956385823221	AIF1	CALM1	TMEM163	FAS	CALM1->FAS	AIF1->TMEM163	0.999999999984764	cerad
GPNMB:CCL4->AIF1:CCR1	-0.000165370102019	0.0001545664900436	-1.06989621082996	0.28466602887377	GPNMB	CCL4	AIF1	CCR1	CCL4->CCR1	GPNMB->AIF1	0.8201270525496254	cerad
HIF1A:LAMA1->CD163:RPSA	-0.0001654119656408	0.0001875964438922	-0.881743609894317	0.377915472115627	HIF1A	LAMA1	CD163	RPSA	LAMA1->RPSA	HIF1A->CD163	0.6889346853614682	cerad
ERN1:SPP1->GPNMB:ITGA5_ITGB1	-0.0001654277208365	0.0002902021195973	-0.570043117073241	0.568648454356316	ERN1	SPP1	GPNMB	ITGA5_ITGB1	SPP1->ITGA5_ITGB1	ERN1->GPNMB	0.999999999854252	cerad
FRMD4A:MDK->PICALM:SORL1	-0.0001655253885109	0.0001567091847535	-1.0562583729297	0.290850188474925	FRMD4A	MDK	PICALM	SORL1	MDK->SORL1	FRMD4A->PICALM	0.622733183622661	cerad
ERN1:SORBS1->HIF1A:ITGB5	-0.0001656404765124	0.0001145934697468	-1.44546174296291	0.148328231438212	ERN1	SORBS1	HIF1A	ITGB5	SORBS1->ITGB5	ERN1->HIF1A	0.4158261530917396	cerad
CD163:LY86->TMEM163:CD180	-0.0001656827790532	0.0015258802203753	-0.108581772566967	0.913534218647114	CD163	LY86	TMEM163	CD180	LY86->CD180	CD163->TMEM163	0.9928901272697814	cerad
IFI44L:CALM3->PICALM:ESR1	-0.0001657188803564	0.0010344103501278	-0.160206131286224	0.87271869971199	IFI44L	CALM3	PICALM	ESR1	CALM3->ESR1	IFI44L->PICALM	0.976301265063394	cerad
HIF1A:GNAS->GPNMB:ADCY1	-0.0001659139327002	0.0001158843169304	-1.43172033192206	0.152223875232403	HIF1A	GNAS	GPNMB	ADCY1	GNAS->ADCY1	HIF1A->GPNMB	0.5237826225216283	cerad
AIF1:GNAS->ERN1:TSHR	-0.0001660365427055	0.0006903242331856	-0.240519649642533	0.809927432071396	AIF1	GNAS	ERN1	TSHR	GNAS->TSHR	AIF1->ERN1	0.999999958043551	cerad
CCL3:GRN->AIF1:TNFRSF1A	-0.0001660720715444	0.0003809344106177	-0.435959752953465	0.662865930660855	CCL3	GRN	AIF1	TNFRSF1A	GRN->TNFRSF1A	CCL3->AIF1	0.8918383107116363	cerad
MKI67:ZP3->MKI67:MERTK	-0.0001660889341357	0.0001411041713433	-1.17706608213333	0.239169131593611	MKI67	ZP3	MKI67	MERTK	ZP3->MERTK	MKI67->MKI67	0.8057548857735825	cerad
HIST:FADD->HIF1A:ABCA1	-0.000166095627511	0.0001978641328599	-0.83944282933064	0.401220858318554	HIST	FADD	HIF1A	ABCA1	FADD->ABCA1	HIST->HIF1A	0.763001927522103	cerad
ERN1:CCL2->GPNMB:CCR1	-0.000166246483327	0.0004205461006754	-0.395310961295514	0.692613410889258	ERN1	CCL2	GPNMB	CCR1	CCL2->CCR1	ERN1->GPNMB	0.999999999854252	cerad
AIF1:HLA-F->CCL3:LILRB2	-0.0001662928301793	0.0001374539937226	-1.20980719203317	0.226352885851043	AIF1	HLA-F	CCL3	LILRB2	HLA-F->LILRB2	AIF1->CCL3	0.6145910634816294	cerad
TMEM163:VEGFA->HIF1A:ITGAV	-0.0001663226399192	0.0041314590471868	-0.0402576034325057	0.967887753917585	TMEM163	VEGFA	HIF1A	ITGAV	VEGFA->ITGAV	TMEM163->HIF1A	0.999999999990404	cerad
ERN1:TNFSF13B->TMEM163:TNFRSF13C	-0.0001663597140929	9.23621844877318e-05	-1.80116694960849	0.0716765699412599	ERN1	TNFSF13B	TMEM163	TNFRSF13C	TNFSF13B->TNFRSF13C	ERN1->TMEM163	0.2994957607160394	cerad
HIF1A:MMP2->CD163:FGFR1	-0.0001663919021915	0.0001075754785139	-1.54674563841326	0.121924593350104	HIF1A	MMP2	CD163	FGFR1	MMP2->FGFR1	HIF1A->CD163	0.5240907273128517	cerad
AIF1:S100A8->HIF1A:CD69	-0.0001664091358326	0.0007267080121487	-0.228990368966215	0.818876401715376	AIF1	S100A8	HIF1A	CD69	S100A8->CD69	AIF1->HIF1A	0.9738360716816244	cerad
HSPA1A:GNAI2->CCL3:EDNRB	-0.000166421906035	0.0005987364234765	-0.277955206180224	0.781046744531007	HSPA1A	GNAI2	CCL3	EDNRB	GNAI2->EDNRB	HSPA1A->CCL3	0.9969707010716652	cerad
CCL3:CSF1->HIST:CSF3R	-0.0001664237662534	0.0001477768506081	-1.12618292762731	0.260088098309857	CCL3	CSF1	HIST	CSF3R	CSF1->CSF3R	CCL3->HIST	0.7368336260083782	cerad
HIF1A:NCAM1->HSPA1A:ROBO3	-0.0001664336638114	0.0001949736691483	-0.853621232746099	0.393314890024177	HIF1A	NCAM1	HSPA1A	ROBO3	NCAM1->ROBO3	HIF1A->HSPA1A	0.8304922442899016	cerad
CD163:CALCB->HIF1A:ADRB2	-0.0001664419877712	0.0006799847704229	-0.244773111120934	0.80663211489939	CD163	CALCB	HIF1A	ADRB2	CALCB->ADRB2	CD163->HIF1A	0.9147288874279216	cerad
ERN1:JAM3->HIST:ITGAM_ITGB2	-0.0001664825406994	0.000396914996468	-0.419441296451024	0.674893648668992	ERN1	JAM3	HIST	ITGAM_ITGB2	JAM3->ITGAM_ITGB2	ERN1->HIST	0.9435990784289578	cerad
ERN1:NECTIN3->GPNMB:NECTIN2	-0.0001666799691488	0.0004876748509561	-0.341785041451324	0.732512667603189	ERN1	NECTIN3	GPNMB	NECTIN2	NECTIN3->NECTIN2	ERN1->GPNMB	0.999999999854252	cerad
CD163:HLA-C->HIF1A:LILRB1	-0.0001667425615744	0.0035531189976034	-0.0469285046988159	0.962570209651414	CD163	HLA-C	HIF1A	LILRB1	HLA-C->LILRB1	CD163->HIF1A	0.9923818335065394	cerad
CCL3:ST6GAL1->TMEM163:EGFR	-0.0001668937420403	0.0006206082902872	-0.268919614275763	0.787991542777397	CCL3	ST6GAL1	TMEM163	EGFR	ST6GAL1->EGFR	CCL3->TMEM163	0.9797401103427672	cerad
AIF1:SPON1->TMEM163:LRP8	-0.0001669132996546	0.0006755327540406	-0.247083947678744	0.804843256549998	AIF1	SPON1	TMEM163	LRP8	SPON1->LRP8	AIF1->TMEM163	0.999999999984764	cerad
GPNMB:LGALS1->AIF1:PTPRC	-0.0001669478867946	0.0032041672288838	-0.0521033625491641	0.958446333680746	GPNMB	LGALS1	AIF1	PTPRC	LGALS1->PTPRC	GPNMB->AIF1	0.999999999953141	cerad
CD163:HSP90AA1->HSPA1A:CFTR	-0.0001669818863566	0.0013222020196745	-0.12629075124071	0.899501777083078	CD163	HSP90AA1	HSPA1A	CFTR	HSP90AA1->CFTR	CD163->HSPA1A	0.999699992616838	cerad
HSPA1A:ANGPTL4->AIF1:ITGA5_ITGB1	-0.0001671441888644	0.0037796814207615	-0.0442217664024058	0.964727631943119	HSPA1A	ANGPTL4	AIF1	ITGA5_ITGB1	ANGPTL4->ITGA5_ITGB1	HSPA1A->AIF1	0.9895812094784636	cerad
ERN1:GAS6->HIST:AXL	-0.0001671594003632	0.0015128036754536	-0.110496426651743	0.912015683636932	ERN1	GAS6	HIST	AXL	GAS6->AXL	ERN1->HIST	0.985179813829406	cerad
IFI44L:ANXA2->MKI67:TLR2	-0.0001671805295973	0.0001874398355955	-0.891915686258425	0.372438126158728	IFI44L	ANXA2	MKI67	TLR2	ANXA2->TLR2	IFI44L->MKI67	0.5806885929171068	cerad
FRMD4A:AFDN->HIST:EPHB6	-0.0001672077417225	0.0007450841125747	-0.224414584743713	0.822434723098505	FRMD4A	AFDN	HIST	EPHB6	AFDN->EPHB6	FRMD4A->HIST	0.9764478150214012	cerad
AIF1:PDCD1LG2->CCL3:PDCD2	-0.0001672358968714	0.0006854749082931	-0.243970851227603	0.807253395232059	AIF1	PDCD1LG2	CCL3	PDCD2	PDCD1LG2->PDCD2	AIF1->CCL3	0.992297153451442	cerad
AIF1:TGFB1->FRMD4A:CXCR4	-0.000167288199937	9.73777021621174e-05	-1.71793127402603	0.0858091516315996	AIF1	TGFB1	FRMD4A	CXCR4	TGFB1->CXCR4	AIF1->FRMD4A	0.4693361730877414	cerad
FRMD4A:C5->TMEM163:C5AR2	-0.0001673026316889	0.0013432524713304	-0.124550399317873	0.900879498117961	FRMD4A	C5	TMEM163	C5AR2	C5->C5AR2	FRMD4A->TMEM163	0.991092857106248	cerad
ERN1:CALR->HSPA1A:SCARF1	-0.0001673215337721	0.0002359012013348	-0.709286484449335	0.478146713906767	ERN1	CALR	HSPA1A	SCARF1	CALR->SCARF1	ERN1->HSPA1A	0.8409561446651747	cerad
HSPA1A:SERPINE1->HIST:ITGB5	-0.0001673844984769	0.0003214468732797	-0.520722123594282	0.602560360291449	HSPA1A	SERPINE1	HIST	ITGB5	SERPINE1->ITGB5	HSPA1A->HIST	0.999999999997312	cerad
HIF1A:IGF1->AIF1:IGF2R	-0.0001673885687589	8.52489695071802e-05	-1.96352600772325	0.0495850855266764	HIF1A	IGF1	AIF1	IGF2R	IGF1->IGF2R	HIF1A->AIF1	0.8760042278379614	cerad
CD163:EFNB2->FRMD4A:EPHB2	-0.0001674372623859	0.0001818227159438	-0.920881978452387	0.357112048453561	CD163	EFNB2	FRMD4A	EPHB2	EFNB2->EPHB2	CD163->FRMD4A	0.8153589971381179	cerad
CD163:NECTIN3->GPNMB:NECTIN1	-0.0001675322372985	0.0016756392779783	-0.099981087517068	0.920359340176697	CD163	NECTIN3	GPNMB	NECTIN1	NECTIN3->NECTIN1	CD163->GPNMB	0.9663123630191098	cerad
ERN1:NRG2->TMEM163:NRP2	-0.0001677259872228	0.000374109099965	-0.448334422334455	0.653911861515694	ERN1	NRG2	TMEM163	NRP2	NRG2->NRP2	ERN1->TMEM163	0.8211743438317562	cerad
PICALM:HSP90AA1->HIF1A:CFTR	-0.0001677912393392	0.001164498207649	-0.144088877283911	0.885430287709113	PICALM	HSP90AA1	HIF1A	CFTR	HSP90AA1->CFTR	PICALM->HIF1A	0.9680025599673544	cerad
GPNMB:MMP2->HIF1A:PECAM1	-0.0001678273656684	0.0004486802281826	-0.374046715515397	0.708369560666686	GPNMB	MMP2	HIF1A	PECAM1	MMP2->PECAM1	GPNMB->HIF1A	0.8681295041361939	cerad
MKI67:PODXL2->AIF1:SELL	-0.0001678423592674	0.0002090478033413	-0.802889849042995	0.422038403713602	MKI67	PODXL2	AIF1	SELL	PODXL2->SELL	MKI67->AIF1	0.7442843142272356	cerad
CD163:TXLNA->MKI67:STX4	-0.0001678631320201	0.0020526823827636	-0.0817774505348104	0.934823687868973	CD163	TXLNA	MKI67	STX4	TXLNA->STX4	CD163->MKI67	0.999999999975187	cerad
IFI44L:HLA-B->MKI67:LILRA1	-0.0001678908461238	0.0001450070289808	-1.1578117785316	0.246940855637816	IFI44L	HLA-B	MKI67	LILRA1	HLA-B->LILRA1	IFI44L->MKI67	0.5200105382619786	cerad
MKI67:TF->CCL3:ADRB2	-0.000167993248692	0.0001110400722761	-1.5129065142739	0.130303406982113	MKI67	TF	CCL3	ADRB2	TF->ADRB2	MKI67->CCL3	0.6228647066276978	cerad
ERN1:COL9A2->HSPA1A:ITGA9_ITGB1	-0.0001680972009933	0.00026103393267	-0.643966856239511	0.519596926531202	ERN1	COL9A2	HSPA1A	ITGA9_ITGB1	COL9A2->ITGA9_ITGB1	ERN1->HSPA1A	0.844700280180813	cerad
FRMD4A:NECTIN3->MKI67:NECTIN1	-0.0001681138756779	0.0002586463719328	-0.649975773569242	0.515707870669958	FRMD4A	NECTIN3	MKI67	NECTIN1	NECTIN3->NECTIN1	FRMD4A->MKI67	0.8800128447538232	cerad
CCL3:SERPING1->CCL3:LRP1	-0.0001681210764161	0.0004839337458063	-0.347405151785784	0.728286963521675	CCL3	SERPING1	CCL3	LRP1	SERPING1->LRP1	CCL3->CCL3	0.8907101475858051	cerad
CCL3:ADAM15->IFI44L:ITGB1	-0.0001681711024326	0.0001089877082263	-1.54302815583061	0.122823944605867	CCL3	ADAM15	IFI44L	ITGB1	ADAM15->ITGB1	CCL3->IFI44L	0.5574081392704898	cerad
CD163:NUCB2->MKI67:ERAP1	-0.0001681996184969	0.0002181574845544	-0.771000907167941	0.44070639388562	CD163	NUCB2	MKI67	ERAP1	NUCB2->ERAP1	CD163->MKI67	0.8277592935934308	cerad
PICALM:TGFB1->HIST:SDC2	-0.0001682156698256	0.0002149902282157	-0.782434026056366	0.43395954351377	PICALM	TGFB1	HIST	SDC2	TGFB1->SDC2	PICALM->HIST	0.8269177539326442	cerad
FRMD4A:CALCB->CD163:TSHR	-0.0001682228100637	0.0008290921111939	-0.202900024970038	0.839213174763768	FRMD4A	CALCB	CD163	TSHR	CALCB->TSHR	FRMD4A->CD163	0.9640155671742096	cerad
PICALM:GNAS->TMEM163:ADORA1	-0.0001682363073087	0.0006380330104229	-0.263679628734605	0.79202679407496	PICALM	GNAS	TMEM163	ADORA1	GNAS->ADORA1	PICALM->TMEM163	0.9984545118795352	cerad
GPNMB:C1QB->ERN1:LRP1	-0.0001683087613918	0.0024415464284323	-0.0689353106014523	0.945041111565529	GPNMB	C1QB	ERN1	LRP1	C1QB->LRP1	GPNMB->ERN1	0.999999999863093	cerad
HIST:C3->PICALM:C5AR2	-0.0001683463017391	0.0006066050307714	-0.27752209955303	0.781379238995017	HIST	C3	PICALM	C5AR2	C3->C5AR2	HIST->PICALM	0.9583718999613868	cerad
MKI67:IGSF11->AIF1:VSIR	-0.0001683991684423	0.0022960591171621	-0.0733426971385932	0.941533415764506	MKI67	IGSF11	AIF1	VSIR	IGSF11->VSIR	MKI67->AIF1	0.9977269285304182	cerad
ERN1:CD14->HIF1A:RIPK1	-0.0001684075108253	0.0003426956896583	-0.491419985449027	0.623129431827831	ERN1	CD14	HIF1A	RIPK1	CD14->RIPK1	ERN1->HIF1A	0.9067258993559976	cerad
AIF1:GSTO1->FRMD4A:RYR1	-0.0001684516528133	0.0026503394702066	-0.063558519467772	0.949321761593965	AIF1	GSTO1	FRMD4A	RYR1	GSTO1->RYR1	AIF1->FRMD4A	0.9879792858029662	cerad
FRMD4A:RPS19->MKI67:C5AR1	-0.0001684949938055	0.0001952751984905	-0.862859160343886	0.388214907221353	FRMD4A	RPS19	MKI67	C5AR1	RPS19->C5AR1	FRMD4A->MKI67	0.8519323249355522	cerad
HIF1A:SELPLG->PICALM:SELL	-0.0001685495342506	0.0006881596684472	-0.244927946200307	0.806512222663849	HIF1A	SELPLG	PICALM	SELL	SELPLG->SELL	HIF1A->PICALM	0.9192872368498956	cerad
GPNMB:LGALS1->FRMD4A:CD69	-0.0001685887800868	0.0001160368893771	-1.45288951635799	0.146254432191973	GPNMB	LGALS1	FRMD4A	CD69	LGALS1->CD69	GPNMB->FRMD4A	0.4562892911530087	cerad
AIF1:HLA-C->HIST:LILRA1	-0.0001686170536898	0.0002396738143415	-0.703527225755034	0.48172724593288	AIF1	HLA-C	HIST	LILRA1	HLA-C->LILRA1	AIF1->HIST	0.8535167386445635	cerad
HSPA1A:ADM->HIF1A:CALCR	-0.0001686483924226	0.0001952930023972	-0.863565977031463	0.387826361044188	HSPA1A	ADM	HIF1A	CALCR	ADM->CALCR	HSPA1A->HIF1A	0.8590166168612591	cerad
HIF1A:COL18A1->HSPA1A:ITGA2_ITGB1	-0.0001686758705422	0.0003497982940384	-0.482208957038788	0.62965751456442	HIF1A	COL18A1	HSPA1A	ITGA2_ITGB1	COL18A1->ITGA2_ITGB1	HIF1A->HSPA1A	0.9133285539972622	cerad
PICALM:FARP2->CD163:PLXNA2	-0.0001688011840451	0.0023273613350178	-0.072528997326424	0.942180929701642	PICALM	FARP2	CD163	PLXNA2	FARP2->PLXNA2	PICALM->CD163	0.9953261174326116	cerad
GPNMB:VEGFB->CCL3:NRP1	-0.0001688486082513	0.0011416606193984	-0.147897374563287	0.882423760216214	GPNMB	VEGFB	CCL3	NRP1	VEGFB->NRP1	GPNMB->CCL3	0.9967767313025484	cerad
HIF1A:TOR2A->GPNMB:ATP5F1B	-0.0001689326080635	0.00017530816796	-0.963632271270413	0.335230321461844	HIF1A	TOR2A	GPNMB	ATP5F1B	TOR2A->ATP5F1B	HIF1A->GPNMB	0.670460642923688	cerad
FRMD4A:ARF1->CCL3:PLD2	-0.0001689639262546	0.0010532603757032	-0.160419902003617	0.872550313109591	FRMD4A	ARF1	CCL3	PLD2	ARF1->PLD2	FRMD4A->CCL3	0.9737233489296868	cerad
MKI67:FBN1->TMEM163:ITGB1	-0.0001689703720607	0.0009709752412471	-0.174021298260655	0.861848724019336	MKI67	FBN1	TMEM163	ITGB1	FBN1->ITGB1	MKI67->TMEM163	0.999999999964177	cerad
GPNMB:MFNG->TMEM163:NOTCH2	-0.0001690024289201	0.0013458316127342	-0.125574720731069	0.90006857445812	GPNMB	MFNG	TMEM163	NOTCH2	MFNG->NOTCH2	GPNMB->TMEM163	0.9575908069057614	cerad
CD163:PLAU->TMEM163:PLAUR	-0.0001691450403868	0.0004957516085561	-0.341189090398495	0.732961235682696	CD163	PLAU	TMEM163	PLAUR	PLAU->PLAUR	CD163->TMEM163	0.9832079219977192	cerad
ERN1:ARF1->ERN1:PLD2	-0.0001691681976036	0.000220965705115	-0.765585761444774	0.443922819270805	ERN1	ARF1	ERN1	PLD2	ARF1->PLD2	ERN1->ERN1	0.999999999968913	cerad
IFI44L:WNT2B->IFI44L:FZD8_LRP6	-0.0001691740469152	0.0001766123848939	-0.957883259528286	0.338121628807592	IFI44L	WNT2B	IFI44L	FZD8_LRP6	WNT2B->FZD8_LRP6	IFI44L->IFI44L	0.7736587425660445	cerad
MKI67:HSP90AA1->HIF1A:CFTR	-0.0001692225963944	0.0018850373265408	-0.0897714830427104	0.928468809903764	MKI67	HSP90AA1	HIF1A	CFTR	HSP90AA1->CFTR	MKI67->HIF1A	0.999999999975321	cerad
ERN1:SPTAN1->AIF1:PTPRA	-0.0001692628710316	0.0018668227890553	-0.0906689547738323	0.927755639496216	ERN1	SPTAN1	AIF1	PTPRA	SPTAN1->PTPRA	ERN1->AIF1	0.999999999974621	cerad
CCL3:CCL3L1->GPNMB:CCR5	-0.0001694152523188	0.0038298028647041	-0.0442360242299252	0.964716266964168	CCL3	CCL3L1	GPNMB	CCR5	CCL3L1->CCR5	CCL3->GPNMB	0.996174406104304	cerad
AIF1:CXCL12->HIST:ITGB1	-0.000169552021896	0.0006153680031009	-0.275529473488519	0.782909485196495	AIF1	CXCL12	HIST	ITGB1	CXCL12->ITGB1	AIF1->HIST	0.970287487058963	cerad
AIF1:JAM2->FRMD4A:ITGAV_ITGB1	-0.0001695575131795	0.0009858631226657	-0.171988899149682	0.86344625615233	AIF1	JAM2	FRMD4A	ITGAV_ITGB1	JAM2->ITGAV_ITGB1	AIF1->FRMD4A	0.9569681428388545	cerad
FRMD4A:LGALS1->CD163:PTPRC	-0.0001695955548094	0.0001130869524255	-1.49969161934148	0.133694302457601	FRMD4A	LGALS1	CD163	PTPRC	LGALS1->PTPRC	FRMD4A->CD163	0.8071606083140803	cerad
AIF1:C3->IFI44L:C5AR2	-0.0001696825197016	0.000891131983171	-0.190412332747637	0.848986034330652	AIF1	C3	IFI44L	C5AR2	C3->C5AR2	AIF1->IFI44L	0.992919146393128	cerad
TMEM163:CALM3->PICALM:ESR1	-0.0001697366404199	0.0027784967262021	-0.0610893793104852	0.951288027436432	TMEM163	CALM3	PICALM	ESR1	CALM3->ESR1	TMEM163->PICALM	0.99999999997465	cerad
GPNMB:PTMA->HIF1A:VIPR1	-0.0001697442966002	0.0006113483875471	-0.277655588953562	0.781276755379071	GPNMB	PTMA	HIF1A	VIPR1	PTMA->VIPR1	GPNMB->HIF1A	0.9036454038119376	cerad
HIF1A:ADM->TMEM163:CALCR	-0.0001700388828674	0.0001079284914161	-1.57547725013353	0.115146325613794	HIF1A	ADM	TMEM163	CALCR	ADM->CALCR	HIF1A->TMEM163	0.7127287667801636	cerad
MKI67:C5->HIST:C5AR2	-0.0001700498454518	0.0011995541081547	-0.141760879560005	0.887268885512785	MKI67	C5	HIST	C5AR2	C5->C5AR2	MKI67->HIST	0.9954352717057632	cerad
HSPA1A:NECTIN3->HIF1A:NECTIN2	-0.0001700621376745	0.0001839759072189	-0.924371784573916	0.355292779816199	HSPA1A	NECTIN3	HIF1A	NECTIN2	NECTIN3->NECTIN2	HSPA1A->HIF1A	0.8492744078939845	cerad
IFI44L:ICAM1->CD163:ITGAL_ITGB2	-0.0001701338044766	0.0002514063668841	-0.676728304796761	0.498578354299053	IFI44L	ICAM1	CD163	ITGAL_ITGB2	ICAM1->ITGAL_ITGB2	IFI44L->CD163	0.9075435094106716	cerad
HIST:IGF1->TMEM163:INSR	-0.0001701417730241	0.0015082189932955	-0.112809727088988	0.91018140647277	HIST	IGF1	TMEM163	INSR	IGF1->INSR	HIST->TMEM163	0.9876605469052764	cerad
AIF1:CALM3->HIF1A:EGFR	-0.000170180607757	0.0001464369189878	-1.16214277747301	0.245177473749919	AIF1	CALM3	HIF1A	EGFR	CALM3->EGFR	AIF1->HIF1A	0.9135666998068188	cerad
TMEM163:LAMC3->FRMD4A:ITGA6_ITGB1	-0.0001702152071873	0.0001546671871409	-1.10052565339721	0.271103158631221	TMEM163	LAMC3	FRMD4A	ITGA6_ITGB1	LAMC3->ITGA6_ITGB1	TMEM163->FRMD4A	0.7218015289323277	cerad
HIST:DKK2->GPNMB:LRP6	-0.0001702236436628	0.0004639990659301	-0.366862039520818	0.713721928200012	HIST	DKK2	GPNMB	LRP6	DKK2->LRP6	HIST->GPNMB	0.9057748978517052	cerad
AIF1:F13A1->HSPA1A:ITGA9	-0.0001703747565472	0.0019353174113539	-0.088034528882795	0.929849232590407	AIF1	F13A1	HSPA1A	ITGA9	F13A1->ITGA9	AIF1->HSPA1A	0.9919443397149954	cerad
MKI67:CD22->HSPA1A:PTPRC	-0.0001703880544306	0.0004803537478077	-0.354713698411445	0.722804087580782	MKI67	CD22	HSPA1A	PTPRC	CD22->PTPRC	MKI67->HSPA1A	0.99999999996712	cerad
MKI67:CLEC11A->IFI44L:ITGA10	-0.0001704120801909	0.0006176883688391	-0.275886820584245	0.782634996874383	MKI67	CLEC11A	IFI44L	ITGA10	CLEC11A->ITGA10	MKI67->IFI44L	0.9267600184282668	cerad
HIST:BMP7->CD163:ACVR1B	-0.0001704530851362	0.0021806831658402	-0.0781649933407949	0.937696808057363	HIST	BMP7	CD163	ACVR1B	BMP7->ACVR1B	HIST->CD163	0.9994589927350104	cerad
TMEM163:ARF1->CCL3:PLD2	-0.0001704625938237	0.0002520710665311	-0.676248155607713	0.498883102951181	TMEM163	ARF1	CCL3	PLD2	ARF1->PLD2	TMEM163->CCL3	0.7693814087721136	cerad
HSPA1A:PDGFB->IFI44L:ADGRV1	-0.0001704897580414	0.0001426071943515	-1.19552003541401	0.231883913087032	HSPA1A	PDGFB	IFI44L	ADGRV1	PDGFB->ADGRV1	HSPA1A->IFI44L	0.645369999796721	cerad
FRMD4A:IRAK4->ERN1:TLR7	-0.0001704975114665	0.0001103896014268	-1.54450699398056	0.122465558241194	FRMD4A	IRAK4	ERN1	TLR7	IRAK4->TLR7	FRMD4A->ERN1	0.6552300012370041	cerad
HIST:COL4A2->HIST:GP6	-0.0001705497246041	9.76150709294552e-05	-1.74716591383071	0.0806085625106338	HIST	COL4A2	HIST	GP6	COL4A2->GP6	HIST->HIST	0.867941662767371	cerad
TMEM163:FN1->HIST:ITGA6	-0.000170559576428	0.0004444971280775	-0.38371356225799	0.701190759487018	TMEM163	FN1	HIST	ITGA6	FN1->ITGA6	TMEM163->HIST	0.9905069176186436	cerad
ERN1:LRPAP1->HSPA1A:LDLR	-0.0001705992506224	0.0040951168393554	-0.0416591900340665	0.96677038733379	ERN1	LRPAP1	HSPA1A	LDLR	LRPAP1->LDLR	ERN1->HSPA1A	0.999999999853854	cerad
MKI67:PSEN1->HIF1A:NOTCH1	-0.000170671355763	0.0005588572463425	-0.305393473700062	0.76006649176575	MKI67	PSEN1	HIF1A	NOTCH1	PSEN1->NOTCH1	MKI67->HIF1A	0.999999999975321	cerad
HIF1A:FBN1->FRMD4A:ITGB1	-0.0001707075020933	0.00061875827438	-0.275887223107281	0.782634687700406	HIF1A	FBN1	FRMD4A	ITGB1	FBN1->ITGB1	HIF1A->FRMD4A	0.9361068817213704	cerad
GPNMB:GNAS->TMEM163:ADORA1	-0.0001709401594768	0.0006446762875912	-0.265156579770515	0.790888842311319	GPNMB	GNAS	TMEM163	ADORA1	GNAS->ADORA1	GPNMB->TMEM163	0.9270889613903912	cerad
HIF1A:LGALS3BP->HIF1A:CD33	-0.0001709506944736	0.0037970007293571	-0.045022560346617	0.964089326628935	HIF1A	LGALS3BP	HIF1A	CD33	LGALS3BP->CD33	HIF1A->HIF1A	0.9933463726682524	cerad
MKI67:LGALS9->CD163:MRC2	-0.0001709673286506	0.001529957848586	-0.11174643066712	0.911024463506071	MKI67	LGALS9	CD163	MRC2	LGALS9->MRC2	MKI67->CD163	0.999999999979724	cerad
TMEM163:RTN4->FRMD4A:LINGO1	-0.0001710965821282	0.0012885655738886	-0.132780655944358	0.894366853202424	TMEM163	RTN4	FRMD4A	LINGO1	RTN4->LINGO1	TMEM163->FRMD4A	0.9763148108135282	cerad
HIST:PDCD1LG2->CCL3:PDCD2	-0.0001711072556101	0.0001138792331607	-1.5025325589313	0.132959625833867	HIST	PDCD1LG2	CCL3	PDCD2	PDCD1LG2->PDCD2	HIST->CCL3	0.6261476531075792	cerad
IFI44L:APOE->AIF1:LRP6	-0.000171116257538	0.0036443739108755	-0.0469535403673517	0.962550256073586	IFI44L	APOE	AIF1	LRP6	APOE->LRP6	IFI44L->AIF1	0.999999999965716	cerad
PICALM:WNT5B->IFI44L:FZD2_LRP6	-0.0001711367102531	0.0003080927450227	-0.555471405990026	0.578572263028916	PICALM	WNT5B	IFI44L	FZD2_LRP6	WNT5B->FZD2_LRP6	PICALM->IFI44L	0.9008901599842272	cerad
FRMD4A:FARP2->HIF1A:PLXNA1	-0.0001711402825136	0.0011763435555279	-0.145484949281579	0.884327998055248	FRMD4A	FARP2	HIF1A	PLXNA1	FARP2->PLXNA1	FRMD4A->HIF1A	0.966894324842538	cerad
ERN1:CALR->HSPA1A:LRP1	-0.0001711866475646	0.00023596165194	-0.725485036051914	0.468154521713045	ERN1	CALR	HSPA1A	LRP1	CALR->LRP1	ERN1->HSPA1A	0.8409561446651747	cerad
FRMD4A:TGFB3->TMEM163:ACVR1_TGFBR2	-0.0001712322185359	0.0006206586014103	-0.275887932829464	0.782634142569876	FRMD4A	TGFB3	TMEM163	ACVR1_TGFBR2	TGFB3->ACVR1_TGFBR2	FRMD4A->TMEM163	0.9274485987166098	cerad
FRMD4A:TGFB3->TMEM163:ACVR1_TGFBR1_TGFBR2	-0.0001712322185359	0.0006206586014103	-0.275887932829464	0.782634142569876	FRMD4A	TGFB3	TMEM163	ACVR1_TGFBR1_TGFBR2	TGFB3->ACVR1_TGFBR1_TGFBR2	FRMD4A->TMEM163	0.9274485987166098	cerad
FRMD4A:TNF->TMEM163:TRPM2	-0.0001713084758672	0.0001858981888804	-0.921517723754669	0.356780192142577	FRMD4A	TNF	TMEM163	TRPM2	TNF->TRPM2	FRMD4A->TMEM163	0.7292254290725592	cerad
CCL3:COPA->ERN1:P2RY6	-0.0001714733454327	0.0072452401038169	-0.0236670342149811	0.98111820152193	CCL3	COPA	ERN1	P2RY6	COPA->P2RY6	CCL3->ERN1	0.999999999983011	cerad
CCL3:VWF->PICALM:LRP1	-0.0001715373160336	0.0010356058992924	-0.165639570179015	0.868440604916088	CCL3	VWF	PICALM	LRP1	VWF->LRP1	CCL3->PICALM	0.9579065144955444	cerad
CCL3:SEMA3E->PICALM:NRP1	-0.0001715400530117	0.0001133235003855	-1.51372003536917	0.130096861217784	CCL3	SEMA3E	PICALM	NRP1	SEMA3E->NRP1	CCL3->PICALM	0.416810541981829	cerad
HIST:PSAP->HIST:CELSR1	-0.0001715997371695	0.0007430872513997	-0.230928113551058	0.817370649499616	HIST	PSAP	HIST	CELSR1	PSAP->CELSR1	HIST->HIST	0.9936004609933732	cerad
CD163:TNFSF9->CD163:TRAF2	-0.0001716365529305	0.0003787619420778	-0.453151528342595	0.650439633051541	CD163	TNFSF9	CD163	TRAF2	TNFSF9->TRAF2	CD163->CD163	0.9154430250946224	cerad
CD163:TNF->AIF1:TRPM2	-0.0001716541472173	0.0008031501457975	-0.213726098557696	0.830760657858796	CD163	TNF	AIF1	TRPM2	TNF->TRPM2	CD163->AIF1	0.9565815055647396	cerad
TMEM163:ADAM17->ERN1:ERBB4	-0.0001717770382026	0.0003440722239167	-0.499247036704364	0.617605361754201	TMEM163	ADAM17	ERN1	ERBB4	ADAM17->ERBB4	TMEM163->ERN1	0.8244448126244089	cerad
MKI67:GNAI2->CCL3:P2RY12	-0.0001718315136713	0.00056279818796	-0.30531639466398	0.760125190558915	MKI67	GNAI2	CCL3	P2RY12	GNAI2->P2RY12	MKI67->CCL3	0.999999999990773	cerad
ERN1:VEGFA->IFI44L:ITGAV	-0.0001718452304027	0.0095694598568768	-0.0179576729484137	0.985672620054832	ERN1	VEGFA	IFI44L	ITGAV	VEGFA->ITGAV	ERN1->IFI44L	0.999999999917886	cerad
CCL3:ADAM17->GPNMB:ITGA5	-0.0001718932014967	0.0010549461196082	-0.162940266144187	0.87056546665933	CCL3	ADAM17	GPNMB	ITGA5	ADAM17->ITGA5	CCL3->GPNMB	0.9685411104740832	cerad
TMEM163:NECTIN3->GPNMB:NECTIN1	-0.0001719152167608	0.0013302010749411	-0.129240022429276	0.897167728430222	TMEM163	NECTIN3	GPNMB	NECTIN1	NECTIN3->NECTIN1	TMEM163->GPNMB	0.9836868862891988	cerad
IFI44L:GNAS->TMEM163:ADORA1	-0.0001719327562419	0.0006231956947302	-0.275888870375437	0.782633422450328	IFI44L	GNAS	TMEM163	ADORA1	GNAS->ADORA1	IFI44L->TMEM163	0.999999999989157	cerad
AIF1:SELPLG->AIF1:SELL	-0.0001719798324404	0.0006129395470958	-0.280582046394803	0.779030987980961	AIF1	SELPLG	AIF1	SELL	SELPLG->SELL	AIF1->AIF1	0.964558043539338	cerad
PICALM:APOE->HIST:LRP5	-0.0001720114370192	0.0004464245748447	-0.385309068344023	0.70000844368132	PICALM	APOE	HIST	LRP5	APOE->LRP5	PICALM->HIST	0.924652987212288	cerad
IFI44L:CALM1->HSPA1A:CALCR	-0.0001720883817888	0.0001486297105819	-1.1578329871938	0.24693219886495	IFI44L	CALM1	HSPA1A	CALCR	CALM1->CALCR	IFI44L->HSPA1A	0.8017171551534598	cerad
FRMD4A:COL4A4->CCL3:CD93	-0.0001722088656898	0.0001372935520897	-1.25431138657738	0.209728846813382	FRMD4A	COL4A4	CCL3	CD93	COL4A4->CD93	FRMD4A->CCL3	0.4976015802226562	cerad
CD163:IL1B->CD163:IL1R1_IL1RAP	-0.0001722882652761	0.0002994943053394	-0.575263910546913	0.565112825218467	CD163	IL1B	CD163	IL1R1_IL1RAP	IL1B->IL1R1_IL1RAP	CD163->CD163	0.8981060460085462	cerad
IFI44L:LAMB1->FRMD4A:ITGA6_ITGB1	-0.0001722956742874	0.0001671944745138	-1.03051057631226	0.302770390022751	IFI44L	LAMB1	FRMD4A	ITGA6_ITGB1	LAMB1->ITGA6_ITGB1	IFI44L->FRMD4A	0.8364264317185792	cerad
ERN1:HLA-DQA1->ERN1:CD4	-0.0001723024716772	0.0001968743674082	-0.87518996985521	0.381470549798676	ERN1	HLA-DQA1	ERN1	CD4	HLA-DQA1->CD4	ERN1->ERN1	0.9759637544565284	cerad
TMEM163:SOCS2->IFI44L:EPOR	-0.0001723190829254	0.0006116973270459	-0.28170645073376	0.778168607770771	TMEM163	SOCS2	IFI44L	EPOR	SOCS2->EPOR	TMEM163->IFI44L	0.9544585212016778	cerad
HSPA1A:TNFSF13B->ERN1:TFRC	-0.000172396714038	0.000245379393847	-0.702572091874677	0.482322459773074	HSPA1A	TNFSF13B	ERN1	TFRC	TNFSF13B->TFRC	HSPA1A->ERN1	0.9001585139553471	cerad
FRMD4A:APOE->CD163:LRP6	-0.0001723999837107	0.0038482371204269	-0.0447997299323361	0.964266940361024	FRMD4A	APOE	CD163	LRP6	APOE->LRP6	FRMD4A->CD163	0.9913836161223613	cerad
ERN1:NCAM1->HIST:PTPRZ1	-0.0001724902311551	0.0001110503773463	-1.55326109894483	0.120360769821141	ERN1	NCAM1	HIST	PTPRZ1	NCAM1->PTPRZ1	ERN1->HIST	0.49877381822207	cerad
ERN1:CD22->FRMD4A:PTPRC	-0.0001726160902067	0.0002181506982018	-0.791269941510855	0.428786484994508	ERN1	CD22	FRMD4A	PTPRC	CD22->PTPRC	ERN1->FRMD4A	0.8374736035048984	cerad
AIF1:FGF20->HSPA1A:FGFR1	-0.0001726225917292	0.0001731442047156	-0.996987407189091	0.318770622447306	AIF1	FGF20	HSPA1A	FGFR1	FGF20->FGFR1	AIF1->HSPA1A	0.8763181708236151	cerad
MKI67:ADAM10->HIF1A:CD44	-0.000172662165973	0.0007950766469674	-0.217164177355297	0.828080400819073	MKI67	ADAM10	HIF1A	CD44	ADAM10->CD44	MKI67->HIF1A	0.999999999975321	cerad
CCL3:TNF->GPNMB:TNFRSF1A	-0.000172674719793	0.0001503928013444	-1.14815814486753	0.250903284377366	CCL3	TNF	GPNMB	TNFRSF1A	TNF->TNFRSF1A	CCL3->GPNMB	0.6697483196087332	cerad
FRMD4A:CALM1->TMEM163:OPRM1	-0.0001726778023354	0.0124762857164692	-0.0138404815551365	0.988957246010561	FRMD4A	CALM1	TMEM163	OPRM1	CALM1->OPRM1	FRMD4A->TMEM163	0.999999999902467	cerad
AIF1:AFDN->TMEM163:EPHB3	-0.0001726870034485	0.0007627521545485	-0.22639988942512	0.820890413923461	AIF1	AFDN	TMEM163	EPHB3	AFDN->EPHB3	AIF1->TMEM163	0.999999999984764	cerad
CCL3:APOO->CCL3:IL1RAPL2	-0.0001727081969196	0.0002282998901848	-0.756497065240991	0.449351231307246	CCL3	APOO	CCL3	IL1RAPL2	APOO->IL1RAPL2	CCL3->CCL3	0.6804724588853582	cerad
ERN1:HSP90B1->PICALM:TLR7	-0.0001727267399817	0.0007256424538075	-0.238032848099525	0.811855617188528	ERN1	HSP90B1	PICALM	TLR7	HSP90B1->TLR7	ERN1->PICALM	0.9707597415492718	cerad
IFI44L:SEMA4G->HIST:PLXNB2	-0.0001727779507231	0.0001702584806173	-1.0147979125425	0.310202169013797	IFI44L	SEMA4G	HIST	PLXNB2	SEMA4G->PLXNB2	IFI44L->HIST	0.8069940337983981	cerad
CCL3:EDA->HIST:EDA2R	-0.0001728471186007	0.0001934920185866	-0.893303609437323	0.371694605588516	CCL3	EDA	HIST	EDA2R	EDA->EDA2R	CCL3->HIST	0.7368336260083782	cerad
MKI67:MTMR4->ERN1:SMAD3	-0.0001728734190917	0.000695504392928	-0.248558342477122	0.80370243518136	MKI67	MTMR4	ERN1	SMAD3	MTMR4->SMAD3	MKI67->ERN1	0.996503846989757	cerad
FRMD4A:FGF2->TMEM163:SDC2	-0.0001728961361207	0.0003763579649257	-0.45939279152733	0.645952123799386	FRMD4A	FGF2	TMEM163	SDC2	FGF2->SDC2	FRMD4A->TMEM163	0.8688717229799678	cerad
ERN1:TGFB1->GPNMB:ENG	-0.0001729019809693	0.0005617443715514	-0.307794772365679	0.758238499662348	ERN1	TGFB1	GPNMB	ENG	TGFB1->ENG	ERN1->GPNMB	0.999999999854252	cerad
GPNMB:CALM1->ERN1:PDE1C	-0.0001729154826375	0.0016887994227631	-0.102389591272259	0.918447445212839	GPNMB	CALM1	ERN1	PDE1C	CALM1->PDE1C	GPNMB->ERN1	0.999999999863093	cerad
HIF1A:ADM->HIF1A:RAMP1	-0.0001729870527484	0.0016952593417872	-0.102041645478338	0.918723619275594	HIF1A	ADM	HIF1A	RAMP1	ADM->RAMP1	HIF1A->HIF1A	0.9787564242294564	cerad
HIF1A:ICAM1->FRMD4A:ITGAL_ITGB2	-0.0001730795077297	0.0017735036549584	-0.0975918528534738	0.922256394104904	HIF1A	ICAM1	FRMD4A	ITGAL_ITGB2	ICAM1->ITGAL_ITGB2	HIF1A->FRMD4A	0.9862191631862696	cerad
HIST:C1QB->HSPA1A:C1QBP	-0.0001731370376711	0.0001179707822984	-1.46762642662765	0.142205725593773	HIST	C1QB	HSPA1A	C1QBP	C1QB->C1QBP	HIST->HSPA1A	0.9494009694804096	cerad
HIF1A:LAMA5->HIST:ITGA6_ITGB1	-0.0001731766968884	0.0007008644735399	-0.247090134293427	0.804838468751602	HIF1A	LAMA5	HIST	ITGA6_ITGB1	LAMA5->ITGA6_ITGB1	HIF1A->HIST	0.9488621947387308	cerad
HIST:IL16->CD163:CCR5	-0.000173201249402	0.0001830254711032	-0.946323199487027	0.343983763996993	HIST	IL16	CD163	CCR5	IL16->CCR5	HIST->CD163	0.8473044903820414	cerad
FRMD4A:TXLNA->CCL3:STX3	-0.0001732205191432	0.0007739847297009	-0.223803535775463	0.822910178601179	FRMD4A	TXLNA	CCL3	STX3	TXLNA->STX3	FRMD4A->CCL3	0.9436412628726684	cerad
HIST:APOE->ERN1:SCARB1	-0.0001732582220779	0.0004719705510853	-0.36709540813402	0.713547852338847	HIST	APOE	ERN1	SCARB1	APOE->SCARB1	HIST->ERN1	0.9292020125290332	cerad
PICALM:B2M->AIF1:LILRB2	-0.0001733471943943	0.0007132291022442	-0.243045599021323	0.807970073372136	PICALM	B2M	AIF1	LILRB2	B2M->LILRB2	PICALM->AIF1	0.940064227800404	cerad
TMEM163:CP->PICALM:SLC40A1	-0.0001733496822928	0.0011553354334354	-0.150042729822109	0.880730903304292	TMEM163	CP	PICALM	SLC40A1	CP->SLC40A1	TMEM163->PICALM	0.9990385393257918	cerad
CD163:POMC->FRMD4A:TSHR	-0.0001733629257169	0.0004967371887887	-0.349003315293787	0.727086820634656	CD163	POMC	FRMD4A	TSHR	POMC->TSHR	CD163->FRMD4A	0.9202581017239208	cerad
IFI44L:SPON2->FRMD4A:ITGA5	-0.0001733631799372	8.91724858268356e-05	-1.9441330846591	0.0518794045033691	IFI44L	SPON2	FRMD4A	ITGA5	SPON2->ITGA5	IFI44L->FRMD4A	0.7227008666114741	cerad
MKI67:C3->PICALM:C5AR2	-0.0001733657572758	0.0012890016456456	-0.134496148908336	0.893010256149012	MKI67	C3	PICALM	C5AR2	C3->C5AR2	MKI67->PICALM	0.999999999949007	cerad
CD163:HGF->ERN1:ITGB1	-0.0001734226980684	0.0002140797578939	-0.810084520715536	0.417891600156472	CD163	HGF	ERN1	ITGB1	HGF->ITGB1	CD163->ERN1	0.9337162911824034	cerad
FRMD4A:COL5A1->TMEM163:ITGA10_ITGB1	-0.0001735186000591	0.0006684969700345	-0.25956527529241	0.795199124717453	FRMD4A	COL5A1	TMEM163	ITGA10_ITGB1	COL5A1->ITGA10_ITGB1	FRMD4A->TMEM163	0.9324567597531108	cerad
HIF1A:APP->HIF1A:VLDLR	-0.0001735191033279	0.0006005021485094	-0.288956673608231	0.772614533312988	HIF1A	APP	HIF1A	VLDLR	APP->VLDLR	HIF1A->HIF1A	0.9117131573104156	cerad
FRMD4A:ICAM2->PICALM:ITGAL_ITGB2	-0.0001735229697832	0.000152150286813	-1.14047086875642	0.254090182514743	FRMD4A	ICAM2	PICALM	ITGAL_ITGB2	ICAM2->ITGAL_ITGB2	FRMD4A->PICALM	0.5989651394143345	cerad
IFI44L:AFDN->IFI44L:EPHB3	-0.0001735318596422	0.0003579887781803	-0.484741059550348	0.627860036889092	IFI44L	AFDN	IFI44L	EPHB3	AFDN->EPHB3	IFI44L->IFI44L	0.8761418600089533	cerad
ERN1:HGF->PICALM:NRP1	-0.0001735633794493	0.0003318182141019	-0.523067667997237	0.600927164229579	ERN1	HGF	PICALM	NRP1	HGF->NRP1	ERN1->PICALM	0.9290569347221134	cerad
MKI67:ADAM17->CD163:ITGB1	-0.0001736146277724	0.0051303682874763	-0.033840577916461	0.973004277964825	MKI67	ADAM17	CD163	ITGB1	ADAM17->ITGB1	MKI67->CD163	0.999999999979724	cerad
CCL3:HGF->HIST:ST14	-0.0001736197855859	0.0001146629880924	-1.51417461270015	0.129981558793514	CCL3	HGF	HIST	ST14	HGF->ST14	CCL3->HIST	0.7041173225707111	cerad
MKI67:WNT5A->TMEM163:LDLR	-0.0001736277277427	0.0003644191263763	-0.476450644809205	0.633753361305226	MKI67	WNT5A	TMEM163	LDLR	WNT5A->LDLR	MKI67->TMEM163	0.999999999964177	cerad
HSPA1A:TNFSF13B->MKI67:CD40	-0.0001736482370399	0.0012362604533666	-0.140462502514827	0.888294577384407	HSPA1A	TNFSF13B	MKI67	CD40	TNFSF13B->CD40	HSPA1A->MKI67	0.99999999994094	cerad
HIST:PIGF->CCL3:FLT1	-0.0001736995121139	0.0034972528679581	-0.0496674157323361	0.96038742287677	HIST	PIGF	CCL3	FLT1	PIGF->FLT1	HIST->CCL3	0.999999999997096	cerad
IFI44L:WNT5A->FRMD4A:RYK	-0.0001737532616048	0.0039716464741814	-0.0437484208965709	0.965104941845482	IFI44L	WNT5A	FRMD4A	RYK	WNT5A->RYK	IFI44L->FRMD4A	0.9876096429329912	cerad
IFI44L:NTN1->FRMD4A:UNC5C	-0.0001738327624028	9.00028435083367e-05	-1.93141411567406	0.0534318609088425	IFI44L	NTN1	FRMD4A	UNC5C	NTN1->UNC5C	IFI44L->FRMD4A	0.7227008666114741	cerad
FRMD4A:ICAM2->PICALM:ITGAM_ITGB2	-0.0001738711330671	0.00015215750553	-1.14270493894755	0.253161118505263	FRMD4A	ICAM2	PICALM	ITGAM_ITGB2	ICAM2->ITGAM_ITGB2	FRMD4A->PICALM	0.5989651394143345	cerad
HIST:HSP90AA1->GPNMB:CFTR	-0.0001740329901934	0.0032417275326026	-0.0536852614672803	0.957185925512489	HIST	HSP90AA1	GPNMB	CFTR	HSP90AA1->CFTR	HIST->GPNMB	0.9904546768903456	cerad
ERN1:VEGFA->PICALM:NRP1	-0.0001740925328657	0.0003325419932856	-0.523520446683072	0.600612126074165	ERN1	VEGFA	PICALM	NRP1	VEGFA->NRP1	ERN1->PICALM	0.9290569347221134	cerad
ERN1:PDGFC->GPNMB:FLT1	-0.0001741116464818	0.0005615771323966	-0.310040484979748	0.756530169636618	ERN1	PDGFC	GPNMB	FLT1	PDGFC->FLT1	ERN1->GPNMB	0.999999999854252	cerad
MKI67:PTPN6->TMEM163:CD300LF	-0.0001741394161767	0.0002894478003593	-0.601626324195888	0.547422902150456	MKI67	PTPN6	TMEM163	CD300LF	PTPN6->CD300LF	MKI67->TMEM163	0.9853612238708208	cerad
CD163:CCL3->CD163:CCR5	-0.0001741784915933	0.0010628619269819	-0.163876875416862	0.869828071716007	CD163	CCL3	CD163	CCR5	CCL3->CCR5	CD163->CD163	0.9534653863040846	cerad
HIST:ARPC5->TMEM163:LDLR	-0.0001742944293324	0.0014890693307699	-0.117049237218721	0.906821035949935	HIST	ARPC5	TMEM163	LDLR	ARPC5->LDLR	HIST->TMEM163	0.9876605469052764	cerad
ERN1:CD14->AIF1:ITGB1	-0.00017431937782	0.0003539376131172	-0.492514418811858	0.622355731382619	ERN1	CD14	AIF1	ITGB1	CD14->ITGB1	ERN1->AIF1	0.999999999974621	cerad
FRMD4A:WNT5A->FRMD4A:FZD6	-0.000174330098698	0.0002432366012906	-0.716709976101549	0.47355306902949	FRMD4A	WNT5A	FRMD4A	FZD6	WNT5A->FZD6	FRMD4A->FRMD4A	0.8409575809510164	cerad
IFI44L:HLA-F->AIF1:LILRB2	-0.0001743372068546	0.0005686167109434	-0.306598809882703	0.759148759618132	IFI44L	HLA-F	AIF1	LILRB2	HLA-F->LILRB2	IFI44L->AIF1	0.9933303507110096	cerad
ERN1:GNAI2->FRMD4A:IGF1R	-0.0001743732015127	0.001792243698273	-0.0972932429227179	0.922493521910732	ERN1	GNAI2	FRMD4A	IGF1R	GNAI2->IGF1R	ERN1->FRMD4A	0.9799860360241488	cerad
HSPA1A:WNT2B->CCL3:FZD3_LRP6	-0.0001743815950916	0.0001815627496601	-0.960448084301345	0.336829747680763	HSPA1A	WNT2B	CCL3	FZD3_LRP6	WNT2B->FZD3_LRP6	HSPA1A->CCL3	0.6933512133982926	cerad
CD163:TNF->IFI44L:TNFRSF1A	-0.0001743964319165	0.0001124191669671	-1.55130514325553	0.1208285748596	CD163	TNF	IFI44L	TNFRSF1A	TNF->TNFRSF1A	CD163->IFI44L	0.8183184950498787	cerad
PICALM:IGF1->HSPA1A:IGF2R	-0.0001743965893798	0.0007356711735427	-0.23705779926111	0.81261195058531	PICALM	IGF1	HSPA1A	IGF2R	IGF1->IGF2R	PICALM->HSPA1A	0.99999999990904	cerad
FRMD4A:MFGE8->HIST:ITGB5	-0.0001744026744352	0.0004700335779019	-0.371043011892239	0.710605495821113	FRMD4A	MFGE8	HIST	ITGB5	MFGE8->ITGB5	FRMD4A->HIST	0.9763720210261152	cerad
CCL3:SEMA3C->CCL3:NRP1_PLXNA3	-0.0001744075590635	0.0001456590256865	-1.19736870572543	0.231162875655604	CCL3	SEMA3C	CCL3	NRP1_PLXNA3	SEMA3C->NRP1_PLXNA3	CCL3->CCL3	0.5640325170082768	cerad
CCL3:SEMA3C->CCL3:NRP2_PLXNA3	-0.0001744075590635	0.0001456590256865	-1.19736870572543	0.231162875655604	CCL3	SEMA3C	CCL3	NRP2_PLXNA3	SEMA3C->NRP2_PLXNA3	CCL3->CCL3	0.5640325170082768	cerad
MKI67:S100A8->IFI44L:CD69	-0.0001745127594841	0.0001059960124657	-1.64640872259813	0.0996796384602996	MKI67	S100A8	IFI44L	CD69	S100A8->CD69	MKI67->IFI44L	0.4019846282694688	cerad
HIST:S100A8->FRMD4A:CD69	-0.0001747010252988	0.000391750981105	-0.445949171093588	0.655633962461221	HIST	S100A8	FRMD4A	CD69	S100A8->CD69	HIST->FRMD4A	0.9686674170221032	cerad
ERN1:ITGB3BP->MKI67:ITGB5	-0.0001747051499391	0.0003637631607963	-0.480271695343441	0.631034212566918	ERN1	ITGB3BP	MKI67	ITGB5	ITGB3BP->ITGB5	ERN1->MKI67	0.999952279013531	cerad
MKI67:CD22->HIF1A:PTPRC	-0.0001747579418939	0.0008905848863592	-0.196228281627838	0.844431492813757	MKI67	CD22	HIF1A	PTPRC	CD22->PTPRC	MKI67->HIF1A	0.999999999975321	cerad
HIST:ICAM5->CD163:ITGAL	-0.0001747678388218	0.000113785893255	-1.53593590402333	0.124554101252877	HIST	ICAM5	CD163	ITGAL	ICAM5->ITGAL	HIST->CD163	0.766484702202324	cerad
CD163:HRAS->HIST:INSR	-0.0001748464237799	0.0004357118100722	-0.401289154294473	0.688207247748408	CD163	HRAS	HIST	INSR	HRAS->INSR	CD163->HIST	0.9567782847804922	cerad
CD163:HGF->PICALM:ST14	-0.0001748876032774	0.0043934423512955	-0.0398065091774539	0.968247386773019	CD163	HGF	PICALM	ST14	HGF->ST14	CD163->PICALM	0.9991624425100024	cerad
MKI67:TNF->MKI67:TRADD	-0.0001749230138575	0.0002658027686756	-0.658093272425443	0.510478198561812	MKI67	TNF	MKI67	TRADD	TNF->TRADD	MKI67->MKI67	0.8363562809647413	cerad
HIF1A:ADAM15->HIST:ITGA9	-0.0001750069343435	0.0004320299356876	-0.405080574023333	0.685418285211756	HIF1A	ADAM15	HIST	ITGA9	ADAM15->ITGA9	HIF1A->HIST	0.9060765025899502	cerad
AIF1:TGFB1->HIST:ACVR1B_TGFBR2	-0.0001750373334792	0.0015602998335742	-0.11218185743075	0.910679214031381	AIF1	TGFB1	HIST	ACVR1B_TGFBR2	TGFB1->ACVR1B_TGFBR2	AIF1->HIST	0.9930281727251408	cerad
HIF1A:IL16->FRMD4A:GRIN2D	-0.0001750627481477	0.0003691272096365	-0.474261294148793	0.635313589113701	HIF1A	IL16	FRMD4A	GRIN2D	IL16->GRIN2D	HIF1A->FRMD4A	0.9096562591022886	cerad
HIF1A:IL1B->IFI44L:ADRB2	-0.0001751074817523	0.0008031766297932	-0.218018646530386	0.827414583035158	HIF1A	IL1B	IFI44L	ADRB2	IL1B->ADRB2	HIF1A->IFI44L	0.9448763610025708	cerad
HIST:COL4A2->HIST:ITGA9_ITGB1	-0.0001751633136407	0.0004178217219859	-0.419229792094482	0.675048201052863	HIST	COL4A2	HIST	ITGA9_ITGB1	COL4A2->ITGA9_ITGB1	HIST->HIST	0.9587658555505888	cerad
HIST:TNFSF8->ERN1:TNFRSF8	-0.0001751661122324	0.0017107774631898	-0.102389770733743	0.918447302771902	HIST	TNFSF8	ERN1	TNFRSF8	TNFSF8->TNFRSF8	HIST->ERN1	0.9829099099377988	cerad
TMEM163:CALM3->HSPA1A:CACNA1C	-0.0001751914347721	0.0004551938854693	-0.384872117936023	0.700332164335011	TMEM163	CALM3	HSPA1A	CACNA1C	CALM3->CACNA1C	TMEM163->HSPA1A	0.9872592130396848	cerad
ERN1:LGALS3BP->PICALM:CD33	-0.0001753366252466	0.0001156843830183	-1.51564645695347	0.129608773256124	ERN1	LGALS3BP	PICALM	CD33	LGALS3BP->CD33	ERN1->PICALM	0.5443568476757208	cerad
HSPA1A:CALM3->ERN1:INSR	-0.0001753681145413	0.0004525138270939	-0.387542002125171	0.698354996281943	HSPA1A	CALM3	ERN1	INSR	CALM3->INSR	HSPA1A->ERN1	0.99101934750629	cerad
AIF1:CALM1->IFI44L:KCNN4	-0.0001753699207975	0.0004189524447668	-0.418591472583786	0.675514722751485	AIF1	CALM1	IFI44L	KCNN4	CALM1->KCNN4	AIF1->IFI44L	0.9708907001750708	cerad
ERN1:HLA-DQB1->HSPA1A:CD4	-0.000175384880778	0.000577844950961	-0.303515468096385	0.761497061265026	ERN1	HLA-DQB1	HSPA1A	CD4	HLA-DQB1->CD4	ERN1->HSPA1A	0.9361842125892076	cerad
IFI44L:RNASE2->AIF1:TLR2	-0.0001753974461773	0.000453301408822	-0.38693337978607	0.698805528712375	IFI44L	RNASE2	AIF1	TLR2	RNASE2->TLR2	IFI44L->AIF1	0.9805340303747032	cerad
MKI67:LRPAP1->FRMD4A:LDLR	-0.0001754369922327	0.0004679822249892	-0.374879606243006	0.7077500067392	MKI67	LRPAP1	FRMD4A	LDLR	LRPAP1->LDLR	MKI67->FRMD4A	0.9808654851793442	cerad
FRMD4A:TGFB2->MKI67:ACVR1_TGFBR1_TGFBR2	-0.0001755087759576	8.90218574432047e-05	-1.97152453339421	0.0486639096614636	FRMD4A	TGFB2	MKI67	ACVR1_TGFBR1_TGFBR2	TGFB2->ACVR1_TGFBR1_TGFBR2	FRMD4A->MKI67	0.8141850384451973	cerad
FRMD4A:TGFB2->MKI67:ACVR1_TGFBR2	-0.0001755087759576	8.90218574432047e-05	-1.97152453339421	0.0486639096614636	FRMD4A	TGFB2	MKI67	ACVR1_TGFBR2	TGFB2->ACVR1_TGFBR2	FRMD4A->MKI67	0.8141850384451973	cerad
TMEM163:PKM->CCL3:CD44	-0.0001755895414861	0.0004711944544916	-0.372647724972845	0.709410647749582	TMEM163	PKM	CCL3	CD44	PKM->CD44	TMEM163->CCL3	0.9427543752157626	cerad
CCL3:CALM1->TMEM163:PDE1B	-0.0001756096851458	0.0001385447404914	-1.26753050691772	0.204965662501328	CCL3	CALM1	TMEM163	PDE1B	CALM1->PDE1B	CCL3->TMEM163	0.6543631706899476	cerad
HIST:IL16->MKI67:CD4	-0.000175677743201	0.0007187995367489	-0.244404363413586	0.806917662718364	HIST	IL16	MKI67	CD4	IL16->CD4	HIST->MKI67	0.9840389106760912	cerad
TMEM163:HMGB1->HIST:THBD	-0.0001757353604051	0.0003889210221336	-0.451853590842285	0.651374459647907	TMEM163	HMGB1	HIST	THBD	HMGB1->THBD	TMEM163->HIST	0.9803443547493847	cerad
TMEM163:GNAI2->FRMD4A:CCR5	-0.0001757609396491	0.0006712066461901	-0.26185816342374	0.793430795141581	TMEM163	GNAI2	FRMD4A	CCR5	GNAI2->CCR5	TMEM163->FRMD4A	0.9560788118955516	cerad
HSPA1A:VCL->IFI44L:ITGB5	-0.0001757732324656	0.0004698622169406	-0.374095269056036	0.708333438337417	HSPA1A	VCL	IFI44L	ITGB5	VCL->ITGB5	HSPA1A->IFI44L	0.999503169394784	cerad
IFI44L:CCL3->CCL3:CCR1	-0.000175788853409	0.0047570845643707	-0.0369530646408222	0.970522429147607	IFI44L	CCL3	CCL3	CCR1	CCL3->CCR1	IFI44L->CCL3	0.999999999890319	cerad
AIF1:NECTIN3->HSPA1A:NECTIN2	-0.0001757906483964	0.0006274868815094	-0.280150316407584	0.779362182676205	AIF1	NECTIN3	HSPA1A	NECTIN2	NECTIN3->NECTIN2	AIF1->HSPA1A	0.9710902595646004	cerad
CCL3:CD274->HSPA1A:CD80	-0.0001757960874689	0.0006155085660885	-0.285611114376682	0.775175989873225	CCL3	CD274	HSPA1A	CD80	CD274->CD80	CCL3->HSPA1A	0.9474724556373262	cerad
AIF1:HLA-A->ERN1:LILRB1	-0.0001758656779508	0.0003539597454739	-0.496852199154288	0.619293282015494	AIF1	HLA-A	ERN1	LILRB1	HLA-A->LILRB1	AIF1->ERN1	0.999999958043551	cerad
PICALM:IGF1->CCL3:IGF1R	-0.0001758681242501	0.0002940284832786	-0.598132950553081	0.549751225605325	PICALM	IGF1	CCL3	IGF1R	IGF1->IGF1R	PICALM->CCL3	0.7467718960534762	cerad
HIF1A:CD55->TMEM163:ADGRE5	-0.0001759679564388	0.0002173874115198	-0.809467094753081	0.418246522627782	HIF1A	CD55	TMEM163	ADGRE5	CD55->ADGRE5	HIF1A->TMEM163	0.845089204822389	cerad
PICALM:LIN7C->ERN1:ABCA1	-0.0001759836175336	0.0222914106865329	-0.0078946828448107	0.993701019877482	PICALM	LIN7C	ERN1	ABCA1	LIN7C->ABCA1	PICALM->ERN1	0.9999999999873	cerad
HIF1A:APP->PICALM:NCSTN	-0.0001760681317846	0.0007967654376428	-0.220978626163239	0.825109075452222	HIF1A	APP	PICALM	NCSTN	APP->NCSTN	HIF1A->PICALM	0.9267404647041658	cerad
CCL3:TIMP2->HSPA1A:ITGB1	-0.0001760928332999	0.0030617223922332	-0.0575143042839644	0.954135511799387	CCL3	TIMP2	HSPA1A	ITGB1	TIMP2->ITGB1	CCL3->HSPA1A	0.999999999470619	cerad
HSPA1A:QDPR->HIF1A:DYSF	-0.0001761093738248	8.5400914445288e-05	-2.06214857263195	0.0391935931496711	HSPA1A	QDPR	HIF1A	DYSF	QDPR->DYSF	HSPA1A->HIF1A	0.7863740898119497	cerad
HIF1A:MFNG->GPNMB:NOTCH2	-0.0001762095353315	0.0007129837462642	-0.247143832176808	0.804796912464223	HIF1A	MFNG	GPNMB	NOTCH2	MFNG->NOTCH2	HIF1A->GPNMB	0.9090655463182812	cerad
HIF1A:FBN1->CD163:ITGB1	-0.0001762928405972	0.0005668392195436	-0.311010308600703	0.755792784874084	HIF1A	FBN1	CD163	ITGB1	FBN1->ITGB1	HIF1A->CD163	0.8943451097942343	cerad
ERN1:CD99->PICALM:CD81	-0.0001763145088914	0.0001915785345046	-0.92032496932597	0.357402964548501	ERN1	CD99	PICALM	CD81	CD99->CD81	ERN1->PICALM	0.845163748660217	cerad
IFI44L:VEGFA->PICALM:SIRPA	-0.0001763386417314	0.0009180416666468	-0.192081305389458	0.847678518381321	IFI44L	VEGFA	PICALM	SIRPA	VEGFA->SIRPA	IFI44L->PICALM	0.976301265063394	cerad
IFI44L:ADAM15->GPNMB:ITGA9	-0.0001763936355342	0.0004565921356035	-0.386326486550366	0.699254886834322	IFI44L	ADAM15	GPNMB	ITGA9	ADAM15->ITGA9	IFI44L->GPNMB	0.9477032577426612	cerad
AIF1:LY86->IFI44L:CD180	-0.000176414415345	0.0015929741358788	-0.110745310530569	0.911818314336736	AIF1	LY86	IFI44L	CD180	LY86->CD180	AIF1->IFI44L	0.9963556956062066	cerad
HIF1A:CALM1->FRMD4A:GP6	-0.0001764286150469	0.0001564422588092	-1.1277554823732	0.259423198954951	HIF1A	CALM1	FRMD4A	GP6	CALM1->GP6	HIF1A->FRMD4A	0.8376905530500651	cerad
TMEM163:GNAI2->HIST:CCR5	-0.0001764933531504	0.0005771738762204	-0.305788879957953	0.75976539569218	TMEM163	GNAI2	HIST	CCR5	GNAI2->CCR5	TMEM163->HIST	0.9905069176186436	cerad
AIF1:FARP2->MKI67:PLXNA4	-0.0001765122371405	0.0008656460233932	-0.203908101429972	0.83842531406252	AIF1	FARP2	MKI67	PLXNA4	FARP2->PLXNA4	AIF1->MKI67	0.9502153559375228	cerad
CD163:CD28->GPNMB:CD80	-0.0001765252049998	0.0007070827164876	-0.249652835352513	0.802855835280654	CD163	CD28	GPNMB	CD80	CD28->CD80	CD163->GPNMB	0.9324072379915472	cerad
GPNMB:CD80->CD163:CD28	-0.0001765252049998	0.0007070827164876	-0.249652835352513	0.802855835280654	GPNMB	CD80	CD163	CD28	CD80->CD28	GPNMB->CD163	0.9173314771932948	cerad
FRMD4A:HSP90B1->CCL3:ERBB2	-0.0001765999625854	0.0012568014512044	-0.140515403142028	0.888252783280721	FRMD4A	HSP90B1	CCL3	ERBB2	HSP90B1->ERBB2	FRMD4A->CCL3	0.9747059222572558	cerad
TMEM163:CD274->CCL3:CD80	-0.0001766551693262	0.0006875630103288	-0.256929425627179	0.797233254523648	TMEM163	CD274	CCL3	CD80	CD274->CD80	TMEM163->CCL3	0.9887357595267176	cerad
CCL3:LGALS1->FRMD4A:PTPRC	-0.0001767311781278	0.0003177421864969	-0.556209359784107	0.578067741466503	CCL3	LGALS1	FRMD4A	PTPRC	LGALS1->PTPRC	CCL3->FRMD4A	0.7799765698256165	cerad
ERN1:CXCL12->FRMD4A:ITGAV	-0.0001767316602581	0.000670917018553	-0.263418061207223	0.792228371213352	ERN1	CXCL12	FRMD4A	ITGAV	CXCL12->ITGAV	ERN1->FRMD4A	0.9694356766749618	cerad
HSPA1A:RARRES1->CD163:NRP2	-0.000176760193118	0.0007645153333997	-0.231205556508657	0.817155113476319	HSPA1A	RARRES1	CD163	NRP2	RARRES1->NRP2	HSPA1A->CD163	0.9757075981806792	cerad
FRMD4A:WNT5B->MKI67:FZD2_LRP6	-0.0001767902161276	0.000798917031506	-0.221287329166505	0.824868715306223	FRMD4A	WNT5B	MKI67	FZD2_LRP6	WNT5B->FZD2_LRP6	FRMD4A->MKI67	0.9640762033543469	cerad
TMEM163:HLA-A->HIF1A:LILRB2	-0.0001768569871912	0.0007797186116402	-0.226821554020889	0.820562502791678	TMEM163	HLA-A	HIF1A	LILRB2	HLA-A->LILRB2	TMEM163->HIF1A	0.9650905898620094	cerad
PICALM:SPP1->ERN1:ITGA5_ITGB1	-0.0001768982115939	0.0013549521091704	-0.130556800049764	0.896125918692682	PICALM	SPP1	ERN1	ITGA5_ITGB1	SPP1->ITGA5_ITGB1	PICALM->ERN1	0.9951231607932832	cerad
ERN1:HMGB1->AIF1:THBD	-0.0001769050539195	0.0039952087774864	-0.0442793014764292	0.964681770518696	ERN1	HMGB1	AIF1	THBD	HMGB1->THBD	ERN1->AIF1	0.999999999974621	cerad
TMEM163:ANOS1->PICALM:SDC2	-0.0001771241283816	0.0003690520432269	-0.479943497488526	0.631267570538795	TMEM163	ANOS1	PICALM	SDC2	ANOS1->SDC2	TMEM163->PICALM	0.9508391334788416	cerad
GPNMB:SPP1->ERN1:ITGAV_ITGB5	-0.0001771389712357	0.0014152261042678	-0.125166551621356	0.900391696895805	GPNMB	SPP1	ERN1	ITGAV_ITGB5	SPP1->ITGAV_ITGB5	GPNMB->ERN1	0.999999999863093	cerad
FRMD4A:CALCB->HIST:TSHR	-0.0001771554815715	0.0012355503019592	-0.143381844746155	0.88598862061336	FRMD4A	CALCB	HIST	TSHR	CALCB->TSHR	FRMD4A->HIST	0.9764478150214012	cerad
PICALM:GNAS->TMEM163:TSHR	-0.0001771638523147	0.0100687618651284	-0.0175953960067606	0.985961629563874	PICALM	GNAS	TMEM163	TSHR	GNAS->TSHR	PICALM->TMEM163	0.99999999998891	cerad
HSPA1A:LILRB4->AIF1:LAIR1	-0.0001772085286099	0.0005142679181062	-0.344584062841315	0.730407088803706	HSPA1A	LILRB4	AIF1	LAIR1	LILRB4->LAIR1	HSPA1A->AIF1	0.981354193240539	cerad
FRMD4A:MPZ->CD163:MPZL1	-0.000177236320973	0.000801316960307	-0.221181292487776	0.824951274983829	FRMD4A	MPZ	CD163	MPZL1	MPZ->MPZL1	FRMD4A->CD163	0.9639231907156492	cerad
ERN1:HLA-A->FRMD4A:APLP2	-0.000177298074308	0.0006923329095189	-0.256087890479222	0.797882972284774	ERN1	HLA-A	FRMD4A	APLP2	HLA-A->APLP2	ERN1->FRMD4A	0.9694356766749618	cerad
IFI44L:JAG2->AIF1:NOTCH2	-0.0001772986845896	0.0004437616862533	-0.399535809606731	0.689498443432417	IFI44L	JAG2	AIF1	NOTCH2	JAG2->NOTCH2	IFI44L->AIF1	0.9805340303747032	cerad
CCL3:TNF->HIST:PTPRS	-0.0001773145186138	0.0004084580969107	-0.43410699886941	0.664210743349603	CCL3	TNF	HIST	PTPRS	TNF->PTPRS	CCL3->HIST	0.870854085725035	cerad
AIF1:IL1B->CD163:SIGIRR	-0.0001773704550615	0.0001101115831864	-1.61082467374187	0.107217941643166	AIF1	IL1B	CD163	SIGIRR	IL1B->SIGIRR	AIF1->CD163	0.95880829130039	cerad
GPNMB:CALM1->CCL3:GRM7	-0.0001773840998471	0.0015971389610519	-0.111063660816509	0.91156586488302	GPNMB	CALM1	CCL3	GRM7	CALM1->GRM7	GPNMB->CCL3	0.999999999987339	cerad
FRMD4A:C1QA->HSPA1A:CD93	-0.0001774239535587	0.0006811832537447	-0.260464350207286	0.794505610925602	FRMD4A	C1QA	HSPA1A	CD93	C1QA->CD93	FRMD4A->HSPA1A	0.9637949420671348	cerad
AIF1:S100A4->ERN1:ERBB3	-0.000177512624891	0.0040086333859784	-0.0442825790734474	0.964679157937272	AIF1	S100A4	ERN1	ERBB3	S100A4->ERBB3	AIF1->ERN1	0.999999958043551	cerad
CCL3:GNAI2->AIF1:IGF1R	-0.0001775559021185	0.0004413891340945	-0.402266137526983	0.687488172891161	CCL3	GNAI2	AIF1	IGF1R	GNAI2->IGF1R	CCL3->AIF1	0.8942914215751584	cerad
HSPA1A:HLA-A->MKI67:LILRA1	-0.000177605334786	0.0040106819483045	-0.0442830763135215	0.964678761585901	HSPA1A	HLA-A	MKI67	LILRA1	HLA-A->LILRA1	HSPA1A->MKI67	0.99999999994094	cerad
HIST:HLA-B->MKI67:LILRA1	-0.0001776162145761	0.0004972224855919	-0.357216778651316	0.720929525897329	HIST	HLA-B	MKI67	LILRA1	HLA-B->LILRA1	HIST->MKI67	0.9691319302433588	cerad
FRMD4A:COL9A2->IFI44L:ITGA9_ITGB1	-0.0001776442586624	0.0009360833229573	-0.189773980911459	0.849486245588838	FRMD4A	COL9A2	IFI44L	ITGA9_ITGB1	COL9A2->ITGA9_ITGB1	FRMD4A->IFI44L	0.9488544339004414	cerad
CD163:PIGF->MKI67:FLT1	-0.000177703609977	0.0015226225672409	-0.116708903309517	0.907090734675738	CD163	PIGF	MKI67	FLT1	PIGF->FLT1	CD163->MKI67	0.999999999975187	cerad
FRMD4A:FSTL5->IFI44L:LILRA1	-0.0001777044221438	0.0004856033388219	-0.365945634918729	0.714405642885133	FRMD4A	FSTL5	IFI44L	LILRA1	FSTL5->LILRA1	FRMD4A->IFI44L	0.8939947730827914	cerad
HIST:GSTM2->FRMD4A:RYR2	-0.0001777323162274	0.0006469045462338	-0.274742722496166	0.783513905900079	HIST	GSTM2	FRMD4A	RYR2	GSTM2->RYR2	HIST->FRMD4A	0.991227303843256	cerad
IFI44L:MDK->IFI44L:SORL1	-0.0001777867702517	0.0001801982670331	-0.986617536221983	0.323830170096985	IFI44L	MDK	IFI44L	SORL1	MDK->SORL1	IFI44L->IFI44L	0.7736587425660445	cerad
ERN1:VEGFA->MKI67:TYRO3	-0.0001777905520909	0.000381615626684	-0.465889077016677	0.641294900096609	ERN1	VEGFA	MKI67	TYRO3	VEGFA->TYRO3	ERN1->MKI67	0.999952279013531	cerad
HSPA1A:PLAU->CCL3:IGF2R	-0.0001778745520477	0.0001894039239095	-0.939128125627589	0.347664965431219	HSPA1A	PLAU	CCL3	IGF2R	PLAU->IGF2R	HSPA1A->CCL3	0.6939557610385991	cerad
FRMD4A:SEMA3E->HIF1A:PLXND1	-0.0001779176123637	0.000682917768951	-0.260525674470324	0.79445831352236	FRMD4A	SEMA3E	HIF1A	PLXND1	SEMA3E->PLXND1	FRMD4A->HIF1A	0.9520368219896048	cerad
HIST:TGFB2->CCL3:ACVR1B_TGFBR2	-0.0001779271956685	0.0012641709315021	-0.140746153257282	0.888070482947391	HIST	TGFB2	CCL3	ACVR1B_TGFBR2	TGFB2->ACVR1B_TGFBR2	HIST->CCL3	0.9944453647030672	cerad
FRMD4A:GNAS->ERN1:VIPR1	-0.0001779314707927	0.0017377820320212	-0.102389981893057	0.918447135171985	FRMD4A	GNAS	ERN1	VIPR1	GNAS->VIPR1	FRMD4A->ERN1	0.9697459745581948	cerad
PICALM:CALM1->GPNMB:FAS	-0.0001780523138165	0.0018969125875866	-0.0938642692244724	0.925216977512153	PICALM	CALM1	GPNMB	FAS	CALM1->FAS	PICALM->GPNMB	0.97658652724795	cerad
IFI44L:QDPR->FRMD4A:DYSF	-0.0001781086616564	0.0004921679506816	-0.361885940378296	0.717437266843411	IFI44L	QDPR	FRMD4A	DYSF	QDPR->DYSF	IFI44L->FRMD4A	0.9668887518202826	cerad
TMEM163:ANXA2->CCL3:TLR2	-0.0001781826685294	0.000480105688055	-0.371132175607629	0.710539087004722	TMEM163	ANXA2	CCL3	TLR2	ANXA2->TLR2	TMEM163->CCL3	0.9427543752157626	cerad
CCL3:CSF1->FRMD4A:CSF3R	-0.0001782490483114	0.0001254426941348	-1.42095998129508	0.155328393813585	CCL3	CSF1	FRMD4A	CSF3R	CSF1->CSF3R	CCL3->FRMD4A	0.440783340032626	cerad
CCL3:ICAM5->AIF1:ITGAL	-0.000178262170404	0.0001580468392883	-1.12790721539746	0.259359106321853	CCL3	ICAM5	AIF1	ITGAL	ICAM5->ITGAL	CCL3->AIF1	0.6269154207236943	cerad
CCL3:CCL2->GPNMB:CCR5	-0.000178302230113	0.004026081615434	-0.0442867897733483	0.964675801577579	CCL3	CCL2	GPNMB	CCR5	CCL2->CCR5	CCL3->GPNMB	0.996174406104304	cerad
ERN1:HLA-DMB->MKI67:CD4	-0.0001784103174477	0.000539421698317	-0.330743679767345	0.740838105678664	ERN1	HLA-DMB	MKI67	CD4	HLA-DMB->CD4	ERN1->MKI67	0.999952279013531	cerad
ERN1:VIM->ERN1:CD44	-0.0001784156068277	0.0005292857968476	-0.33708746369239	0.736050967492304	ERN1	VIM	ERN1	CD44	VIM->CD44	ERN1->ERN1	0.999999999968913	cerad
HIF1A:SEMA6B->IFI44L:PLXNA2	-0.0001784948734786	0.0002439121080416	-0.731799970537542	0.46429066705807	HIF1A	SEMA6B	IFI44L	PLXNA2	SEMA6B->PLXNA2	HIF1A->IFI44L	0.7649765451569155	cerad
HIST:FARP2->FRMD4A:PLXNA3	-0.0001787155435773	0.0007893635324277	-0.226404611101953	0.820886741897086	HIST	FARP2	FRMD4A	PLXNA3	FARP2->PLXNA3	HIST->FRMD4A	0.991227303843256	cerad
TMEM163:PSEN1->CCL3:NOTCH1	-0.0001787612228777	0.0007542335078546	-0.237010449703006	0.812648683512308	TMEM163	PSEN1	CCL3	NOTCH1	PSEN1->NOTCH1	TMEM163->CCL3	0.9960042918056182	cerad
CCL3:ADAM10->CD163:CADM1	-0.000178763371154	0.0041983994895842	-0.0425789331380947	0.966037189177912	CCL3	ADAM10	CD163	CADM1	ADAM10->CADM1	CCL3->CD163	0.999999999857483	cerad
HIST:FGF20->HIST:FGFR1	-0.0001787780120518	0.0010985521609322	-0.162739666271375	0.870723414121515	HIST	FGF20	HIST	FGFR1	FGF20->FGFR1	HIST->HIST	0.999999999908791	cerad
PICALM:HLA-DPB1->MKI67:CD4	-0.0001787987411913	0.003009188079105	-0.0594176025197219	0.952619493045395	PICALM	HLA-DPB1	MKI67	CD4	HLA-DPB1->CD4	PICALM->MKI67	0.999999999960165	cerad
GPNMB:GNAI2->FRMD4A:ADCY1	-0.0001788335169025	0.0008472582781212	-0.21107320107764	0.832830151569382	GPNMB	GNAI2	FRMD4A	ADCY1	GNAI2->ADCY1	GPNMB->FRMD4A	0.9638845267253692	cerad
HSPA1A:SPP1->MKI67:CD44	-0.0001788624822378	0.0019856717306093	-0.0900765617401083	0.928226374512722	HSPA1A	SPP1	MKI67	CD44	SPP1->CD44	HSPA1A->MKI67	0.99999999994094	cerad
MKI67:TOR2A->TMEM163:ATP5F1B	-0.0001789462183761	0.0006676270411896	-0.268033209166166	0.788673756445807	MKI67	TOR2A	TMEM163	ATP5F1B	TOR2A->ATP5F1B	MKI67->TMEM163	0.999999999964177	cerad
CCL3:GNAI2->FRMD4A:FPR1	-0.0001790222606787	0.0009868580144829	-0.181406299641309	0.856048674516621	CCL3	GNAI2	FRMD4A	FPR1	GNAI2->FPR1	CCL3->FRMD4A	0.9714516145420004	cerad
FRMD4A:FBN1->TMEM163:ITGB1	-0.0001790621067671	0.0001200133499417	-1.49201823675539	0.135694364565437	FRMD4A	FBN1	TMEM163	ITGB1	FBN1->ITGB1	FRMD4A->TMEM163	0.5469681292438622	cerad
FRMD4A:MFGE8->FRMD4A:ITGAV	-0.0001790759171785	0.0008622208528055	-0.20769147092175	0.8354698776895	FRMD4A	MFGE8	FRMD4A	ITGAV	MFGE8->ITGAV	FRMD4A->FRMD4A	0.9905347742253432	cerad
ERN1:SERPING1->AIF1:LRP1	-0.0001791233337347	0.0003587474582325	-0.499302028834533	0.617566626071653	ERN1	SERPING1	AIF1	LRP1	SERPING1->LRP1	ERN1->AIF1	0.999999999974621	cerad
HIST:PLAU->IFI44L:ITGA5	-0.0001792105855666	0.0004375426387747	-0.409584277474056	0.682110932325233	HIST	PLAU	IFI44L	ITGA5	PLAU->ITGA5	HIST->IFI44L	0.927158827584164	cerad
GPNMB:CALM1->AIF1:OPRM1	-0.0001792215603998	0.0044206109459169	-0.0405422604686219	0.967660815738783	GPNMB	CALM1	AIF1	OPRM1	CALM1->OPRM1	GPNMB->AIF1	0.999999999953141	cerad
GPNMB:GDF11->GPNMB:BMPR2	-0.0001792973673366	0.0009620326969355	-0.186373465171989	0.852151899581495	GPNMB	GDF11	GPNMB	BMPR2	GDF11->BMPR2	GPNMB->GPNMB	0.9524050642381414	cerad
FRMD4A:AFDN->AIF1:EPHB3	-0.0001793086461018	0.0001730113024309	-1.03639845248505	0.300016292035299	FRMD4A	AFDN	AIF1	EPHB3	AFDN->EPHB3	FRMD4A->AIF1	0.6231275777807397	cerad
HIST:FARP2->HIST:PLXNA2	-0.0001793890704663	0.0022242387425985	-0.0806518954241308	0.935718794013089	HIST	FARP2	HIST	PLXNA2	FARP2->PLXNA2	HIST->HIST	0.999999999908791	cerad
HSPA1A:SELPLG->PICALM:SELL	-0.0001794870212418	0.0005394522178158	-0.332720888549756	0.739344980300307	HSPA1A	SELPLG	PICALM	SELL	SELPLG->SELL	HSPA1A->PICALM	0.999999999995652	cerad
FRMD4A:FADD->PICALM:TRADD	-0.000179563312745	0.0002350219908272	-0.764027706994879	0.444850731464478	FRMD4A	FADD	PICALM	TRADD	FADD->TRADD	FRMD4A->PICALM	0.7471319199597016	cerad
HSPA1A:COL5A1->HIF1A:SDC3	-0.0001796359304365	0.0002093656660755	-0.85800090245815	0.390891965103839	HSPA1A	COL5A1	HIF1A	SDC3	COL5A1->SDC3	HSPA1A->HIF1A	0.8590166168612591	cerad
IFI44L:IGF1->PICALM:INSR	-0.0001796592837599	0.0011696256886952	-0.153604085047356	0.877921915767529	IFI44L	IGF1	PICALM	INSR	IGF1->INSR	IFI44L->PICALM	0.9779130223469742	cerad
PICALM:LGALS9->ERN1:CD44	-0.000179660762371	0.0005329754160147	-0.337090148949947	0.736048943299788	PICALM	LGALS9	ERN1	CD44	LGALS9->CD44	PICALM->ERN1	0.9787344618270432	cerad
HSPA1A:TGFB3->PICALM:ENG	-0.0001796737407746	0.000122690725833	-1.46444435432829	0.143072576658028	HSPA1A	TGFB3	PICALM	ENG	TGFB3->ENG	HSPA1A->PICALM	0.9630852829591552	cerad
ERN1:CALM1->IFI44L:CACNA1C	-0.0001796809174157	9.95487519617852e-05	-1.80495399364424	0.0710818815737232	ERN1	CALM1	IFI44L	CACNA1C	CALM1->CACNA1C	ERN1->IFI44L	0.4006081868506572	cerad
AIF1:PTDSS1->IFI44L:JMJD6	-0.0001796844869709	0.0012824375314157	-0.140111687758088	0.888571746191753	AIF1	PTDSS1	IFI44L	JMJD6	PTDSS1->JMJD6	AIF1->IFI44L	0.9963556956062066	cerad
HIST:MMP2->TMEM163:PECAM1	-0.000179842832512	0.0005281408910635	-0.340520561000065	0.733464541512603	HIST	MMP2	TMEM163	PECAM1	MMP2->PECAM1	HIST->TMEM163	0.9767407779537334	cerad
PICALM:TNFSF8->ERN1:TNFRSF8	-0.0001798885529979	0.0017568935685632	-0.102390125512897	0.918447021179036	PICALM	TNFSF8	ERN1	TNFRSF8	TNFSF8->TNFRSF8	PICALM->ERN1	0.9951231607932832	cerad
MKI67:GSTP1->HIF1A:TRAF2	-0.0001798896083413	0.0008945416051285	-0.201096972248184	0.840622749432753	MKI67	GSTP1	HIF1A	TRAF2	GSTP1->TRAF2	MKI67->HIF1A	0.999999999975321	cerad
IFI44L:PIGF->TMEM163:FLT1	-0.0001799116496995	0.0016243092276239	-0.110761945225643	0.911805122924321	IFI44L	PIGF	TMEM163	FLT1	PIGF->FLT1	IFI44L->TMEM163	0.999999999989157	cerad
IFI44L:FBN1->MKI67:ITGB1	-0.0001799401570487	0.0007282193232624	-0.247096103193978	0.804833849448312	IFI44L	FBN1	MKI67	ITGB1	FBN1->ITGB1	IFI44L->MKI67	0.8939218177991646	cerad
GPNMB:AGRN->FRMD4A:ITGB1	-0.0001799667151792	0.0007933533865319	-0.226843066701876	0.820545774108972	GPNMB	AGRN	FRMD4A	ITGB1	AGRN->ITGB1	GPNMB->FRMD4A	0.9625816750750484	cerad
HIF1A:COL4A2->AIF1:ITGB5	-0.0001799669635502	0.0006522932656896	-0.275898852581221	0.782625755230913	HIF1A	COL4A2	AIF1	ITGB5	COL4A2->ITGB5	HIF1A->AIF1	0.9811630852987856	cerad
PICALM:VEGFB->ERN1:ADRB2	-0.0001800000088954	0.0008150379107238	-0.220848633575326	0.825210294267727	PICALM	VEGFB	ERN1	ADRB2	VEGFB->ADRB2	PICALM->ERN1	0.9951231607932832	cerad
AIF1:CALM1->FRMD4A:TRPC5	-0.0001801060502221	0.000208565051653	-0.863548560962689	0.387835932031253	AIF1	CALM1	FRMD4A	TRPC5	CALM1->TRPC5	AIF1->FRMD4A	0.7431026569036209	cerad
FRMD4A:VEGFA->ERN1:EPHB2	-0.0001801210740953	0.0003827477006489	-0.470600016120265	0.637926396123515	FRMD4A	VEGFA	ERN1	EPHB2	VEGFA->EPHB2	FRMD4A->ERN1	0.9188914593823192	cerad
AIF1:RTN4->CCL3:LINGO1	-0.0001801403683183	0.0001253746809669	-1.43681616518509	0.150770235916082	AIF1	RTN4	CCL3	LINGO1	RTN4->LINGO1	AIF1->CCL3	0.5442449551320311	cerad
GPNMB:LY86->TMEM163:CD180	-0.0001801521970165	0.0019968851651935	-0.0902166034164836	0.928115090510748	GPNMB	LY86	TMEM163	CD180	LY86->CD180	GPNMB->TMEM163	0.9779467732227344	cerad
GPNMB:ADM->PICALM:TSHR	-0.00018020700218	0.000666260798647	-0.27047516910194	0.786794717443891	GPNMB	ADM	PICALM	TSHR	ADM->TSHR	GPNMB->PICALM	0.9284177665837914	cerad
ERN1:CALM1->IFI44L:KCNQ1	-0.0001802709095421	9.95456298315959e-05	-1.81093745498528	0.0701505338898344	ERN1	CALM1	IFI44L	KCNQ1	CALM1->KCNQ1	ERN1->IFI44L	0.4006081868506572	cerad
MKI67:TGFB1->CD163:SDC2	-0.0001803070622692	0.0007179015934849	-0.251158465039716	0.801691595562534	MKI67	TGFB1	CD163	SDC2	TGFB1->SDC2	MKI67->CD163	0.999999999979724	cerad
CD163:CXCL12->PICALM:ITGB1	-0.0001803512013102	0.0047687265914071	-0.0378195725532276	0.969831538894218	CD163	CXCL12	PICALM	ITGB1	CXCL12->ITGB1	CD163->PICALM	0.9991624425100024	cerad
TMEM163:ADAM17->ERN1:ITGA5	-0.0001803738345034	0.0007941659689897	-0.227123600791975	0.820327632774005	TMEM163	ADAM17	ERN1	ITGA5	ADAM17->ITGA5	TMEM163->ERN1	0.9286669546287906	cerad
HIF1A:TNFSF10->AIF1:TNFRSF10B	-0.0001803796828469	0.0008472664740271	-0.212896046729624	0.83140804595575	HIF1A	TNFSF10	AIF1	TNFRSF10B	TNFSF10->TNFRSF10B	HIF1A->AIF1	0.9811630852987856	cerad
PICALM:APOE->HIF1A:VLDLR	-0.0001804170333462	0.0008306095576042	-0.217210398910736	0.82804438098456	PICALM	APOE	HIF1A	VLDLR	APOE->VLDLR	PICALM->HIF1A	0.9545839198403216	cerad
CD163:HLA-B->MKI67:KLRD1	-0.0001804184453087	0.0001487595684258	-1.2128190960614	0.225198992780676	CD163	HLA-B	MKI67	KLRD1	HLA-B->KLRD1	CD163->MKI67	0.8078336880358654	cerad
FRMD4A:ADAM10->HIST:CADM1	-0.0001804486379254	0.0161340677825965	-0.0111843237772976	0.991076386776584	FRMD4A	ADAM10	HIST	CADM1	ADAM10->CADM1	FRMD4A->HIST	0.999999999979473	cerad
CD163:GPI->FRMD4A:AMFR	-0.0001804912041935	0.0038877941760248	-0.046425092487307	0.962971437158403	CD163	GPI	FRMD4A	AMFR	GPI->AMFR	CD163->FRMD4A	0.9925428867449648	cerad
GPNMB:IL16->CCL3:CD4	-0.0001805639016238	0.0007305895806549	-0.247148202499658	0.804793530336702	GPNMB	IL16	CCL3	CD4	IL16->CD4	GPNMB->CCL3	0.9770833766619208	cerad
CCL3:GNAI2->GPNMB:UNC5B	-0.0001805797084685	0.000630676968395	-0.286326784578906	0.774627845362901	CCL3	GNAI2	GPNMB	UNC5B	GNAI2->UNC5B	CCL3->GPNMB	0.9075538883506086	cerad
CCL3:GNAI2->MKI67:UNC5B	-0.0001806424092932	0.0004945706207521	-0.36525099088684	0.714924058412338	CCL3	GNAI2	MKI67	UNC5B	GNAI2->UNC5B	CCL3->MKI67	0.944647220598654	cerad
CD163:CALR->ERN1:ITGAV	-0.0001806619787084	0.0017787942623098	-0.10156429134971	0.919102524209363	CD163	CALR	ERN1	ITGAV	CALR->ITGAV	CD163->ERN1	0.995317472496068	cerad
GPNMB:PLAU->AIF1:ITGB1	-0.0001806743019934	0.0002242560735346	-0.805660685776405	0.420438523874425	GPNMB	PLAU	AIF1	ITGB1	PLAU->ITGB1	GPNMB->AIF1	0.8805776582291802	cerad
PICALM:TNF->TMEM163:TRAF2	-0.0001806810425562	0.0006523676358921	-0.276961995990494	0.781809287824206	PICALM	TNF	TMEM163	TRAF2	TNF->TRAF2	PICALM->TMEM163	0.9984545118795352	cerad
HIST:ICAM1->AIF1:ITGAX_ITGB2	-0.0001807713524126	0.0001695029261324	-1.06647924338097	0.286207056760495	HIST	ICAM1	AIF1	ITGAX_ITGB2	ICAM1->ITGAX_ITGB2	HIST->AIF1	0.7454705612232521	cerad
IFI44L:CALM1->TMEM163:TRPC3	-0.0001809175353386	0.0001002069289734	-1.80543937621817	0.0710059541049689	IFI44L	CALM1	TMEM163	TRPC3	CALM1->TRPC3	IFI44L->TMEM163	0.7932837339112665	cerad
IFI44L:CALM1->TMEM163:HMMR	-0.0001809175353386	0.0001002069289734	-1.80543937621817	0.0710059541049689	IFI44L	CALM1	TMEM163	HMMR	CALM1->HMMR	IFI44L->TMEM163	0.7932837339112665	cerad
MKI67:FN1->HIF1A:SDC2	-0.0001809908361711	0.0002845444822269	-0.636072204790691	0.524729361056162	MKI67	FN1	HIF1A	SDC2	FN1->SDC2	MKI67->HIF1A	0.9671359941956232	cerad
CCL3:GRN->HIST:TNFRSF1B	-0.0001809929831636	0.0019811513761884	-0.0913574729013932	0.927208552095217	CCL3	GRN	HIST	TNFRSF1B	GRN->TNFRSF1B	CCL3->HIST	0.999999999997378	cerad
HSPA1A:TGS1->MKI67:RXRA	-0.0001810090241611	0.0014743372938418	-0.122773143511432	0.902286741712815	HSPA1A	TGS1	MKI67	RXRA	TGS1->RXRA	HSPA1A->MKI67	0.99999999994094	cerad
HSPA1A:WNT5B->CCL3:FZD3_LRP6	-0.000181023142767	0.0001834463242159	-0.986790787663205	0.323745211839072	HSPA1A	WNT5B	CCL3	FZD3_LRP6	WNT5B->FZD3_LRP6	HSPA1A->CCL3	0.6933512133982926	cerad
HSPA1A:WNT5B->CCL3:FZD6_LRP6	-0.000181023142767	0.0001834463242159	-0.986790787663205	0.323745211839072	HSPA1A	WNT5B	CCL3	FZD6_LRP6	WNT5B->FZD6_LRP6	HSPA1A->CCL3	0.6933512133982926	cerad
ERN1:HMGB1->AIF1:HAVCR2	-0.0001810639551797	0.002276254752223	-0.0795446796993761	0.936599394913485	ERN1	HMGB1	AIF1	HAVCR2	HMGB1->HAVCR2	ERN1->AIF1	0.999999999974621	cerad
IFI44L:MDK->TMEM163:SORL1	-0.000181083142302	0.000183506545709	-0.986793913003826	0.323743679382038	IFI44L	MDK	TMEM163	SORL1	MDK->SORL1	IFI44L->TMEM163	0.815947003956641	cerad
MKI67:APOC1->MKI67:VLDLR	-0.0001811043189909	0.0013465281328936	-0.134497241139487	0.893009392521308	MKI67	APOC1	MKI67	VLDLR	APOC1->VLDLR	MKI67->MKI67	0.999999999995943	cerad
CCL3:B2M->PICALM:HFE	-0.0001811304808296	0.0001620268943679	-1.11790379946649	0.26360808215596	CCL3	B2M	PICALM	HFE	B2M->HFE	CCL3->PICALM	0.5128119061184613	cerad
HIST:ARPC5->MKI67:LDLR	-0.0001812080978591	0.0002981843727936	-0.607704877896244	0.543383227261872	HIST	ARPC5	MKI67	LDLR	ARPC5->LDLR	HIST->MKI67	0.8890214880278334	cerad
GPNMB:LAMB2->ERN1:ITGA6_ITGB1	-0.0001812929637761	0.0040921838471218	-0.0443022529165234	0.964663475871857	GPNMB	LAMB2	ERN1	ITGA6_ITGB1	LAMB2->ITGA6_ITGB1	GPNMB->ERN1	0.999999999863093	cerad
HIF1A:VEGFA->ERN1:NRP2	-0.0001813897543593	0.0001168209244709	-1.55271630643898	0.12049092490711	HIF1A	VEGFA	ERN1	NRP2	VEGFA->NRP2	HIF1A->ERN1	0.3937714433294766	cerad
FRMD4A:CALM1->HSPA1A:VIPR1	-0.0001814218450974	0.0003413747739001	-0.531444790207467	0.595110590311689	FRMD4A	CALM1	HSPA1A	VIPR1	CALM1->VIPR1	FRMD4A->HSPA1A	0.8953465638022708	cerad
HIF1A:GNAS->TMEM163:ADORA1	-0.0001814303337989	0.0005976698139452	-0.303562819412372	0.761460981389206	HIF1A	GNAS	TMEM163	ADORA1	GNAS->ADORA1	HIF1A->TMEM163	0.9467093354833171	cerad
HIST:PLAU->MKI67:IGF2R	-0.0001815274913057	0.000657945162912	-0.275900639655545	0.782624382601556	HIST	PLAU	MKI67	IGF2R	PLAU->IGF2R	HIST->MKI67	0.9838390101759916	cerad
MKI67:APP->HIST:AGER	-0.0001815274913057	0.000657945162912	-0.275900639655545	0.782624382601556	MKI67	APP	HIST	AGER	APP->AGER	MKI67->HIST	0.9624098950135016	cerad
HSPA1A:ADAM15->FRMD4A:ITGAV	-0.0001815713482197	0.0005702600696363	-0.318400950526929	0.750180817348721	HSPA1A	ADAM15	FRMD4A	ITGAV	ADAM15->ITGAV	HSPA1A->FRMD4A	0.9652621457322632	cerad
HIF1A:CCL2->FRMD4A:CCR1	-0.0001816312184577	0.0011254374197492	-0.161387221777484	0.87178843029398	HIF1A	CCL2	FRMD4A	CCR1	CCL2->CCR1	HIF1A->FRMD4A	0.9628821241577163	cerad
HSPA1A:SEMA4C->ERN1:PLXNB2	-0.0001816437040477	0.0003620597302357	-0.501695407908123	0.615881795191917	HSPA1A	SEMA4C	ERN1	PLXNB2	SEMA4C->PLXNB2	HSPA1A->ERN1	0.983696371459386	cerad
HIF1A:ZP3->AIF1:MERTK	-0.000181674957813	0.0014552491199639	-0.124841139101729	0.900649317848997	HIF1A	ZP3	AIF1	MERTK	ZP3->MERTK	HIF1A->AIF1	0.996340656717984	cerad
CCL3:B2M->HIF1A:LILRB2	-0.000181741420492	0.0006285255683215	-0.289155174669242	0.772462632702673	CCL3	B2M	HIF1A	LILRB2	B2M->LILRB2	CCL3->HIF1A	0.933040204052244	cerad
HIST:ICAM1->AIF1:ITGAM_ITGB2	-0.0001817415741733	0.000170206103573	-1.0677735425356	0.285622675319464	HIST	ICAM1	AIF1	ITGAM_ITGB2	ICAM1->ITGAM_ITGB2	HIST->AIF1	0.7454705612232521	cerad
MKI67:TNFSF13B->GPNMB:TFRC	-0.0001817996623561	0.002226101897013	-0.0816672689601989	0.934911306973119	MKI67	TNFSF13B	GPNMB	TFRC	TNFSF13B->TFRC	MKI67->GPNMB	0.999999999902461	cerad
CCL3:HLA-A->HIF1A:LILRB2	-0.0001818077032175	0.000413425232542	-0.439759571760347	0.660111251435154	CCL3	HLA-A	HIF1A	LILRB2	HLA-A->LILRB2	CCL3->HIF1A	0.873816332835024	cerad
HIF1A:IGSF10->AIF1:MILR1	-0.0001818104675368	0.0004286651645972	-0.424131659281582	0.671469797742914	HIF1A	IGSF10	AIF1	MILR1	IGSF10->MILR1	HIF1A->AIF1	0.9733332389044858	cerad
TMEM163:PDGFB->AIF1:ITGAV	-0.0001818339868563	0.0063845310643031	-0.0284803981725393	0.977279001679687	TMEM163	PDGFB	AIF1	ITGAV	PDGFB->ITGAV	TMEM163->AIF1	0.999999999993364	cerad
CCL3:RELN->PICALM:LRP8	-0.0001818350904902	8.95801104441456e-05	-2.02986008376994	0.0423707634826398	CCL3	RELN	PICALM	LRP8	RELN->LRP8	CCL3->PICALM	0.3283827491864165	cerad
HSPA1A:CALM3->CCL3:CACNA1C	-0.0001818501513983	0.0004627013207785	-0.393018440259406	0.69430586169252	HSPA1A	CALM3	CCL3	CACNA1C	CALM3->CACNA1C	HSPA1A->CCL3	0.9804357599245922	cerad
TMEM163:CALM3->IFI44L:CACNA1C	-0.0001819118943172	0.0008762798573458	-0.207595658843803	0.835544694266165	TMEM163	CALM3	IFI44L	CACNA1C	CALM3->CACNA1C	TMEM163->IFI44L	0.9762740902050704	cerad
HSPA1A:CCL2->FRMD4A:CCR1	-0.0001819505296897	0.000975802042178	-0.18646254242672	0.852082050507061	HSPA1A	CCL2	FRMD4A	CCR1	CCL2->CCR1	HSPA1A->FRMD4A	0.9901171329053168	cerad
PICALM:GNAS->ERN1:VIPR1	-0.0001819688023212	0.0017772078989981	-0.102390273205414	0.918446903953551	PICALM	GNAS	ERN1	VIPR1	GNAS->VIPR1	PICALM->ERN1	0.9951231607932832	cerad
MKI67:CD22->ERN1:PTPRC	-0.0001819787456335	0.000512984965293	-0.354744793601473	0.722780790096732	MKI67	CD22	ERN1	PTPRC	CD22->PTPRC	MKI67->ERN1	0.996503846989757	cerad
CD163:RTN4->IFI44L:RTN4RL1	-0.0001821502916275	0.0020613180723413	-0.0883659315229362	0.929585838046737	CD163	RTN4	IFI44L	RTN4RL1	RTN4->RTN4RL1	CD163->IFI44L	0.999999999986345	cerad
GPNMB:CXCL12->CCL3:CXCR4	-0.0001821736498042	0.0010571592780453	-0.172323748736433	0.863183014832041	GPNMB	CXCL12	CCL3	CXCR4	CXCL12->CXCR4	GPNMB->CCL3	0.98784401916227	cerad
IFI44L:FN1->TMEM163:PLAUR	-0.0001822286462321	0.0016659125329724	-0.109386683049341	0.912895795751889	IFI44L	FN1	TMEM163	PLAUR	FN1->PLAUR	IFI44L->TMEM163	0.999999999989157	cerad
HIF1A:TIMP1->FRMD4A:CD63	-0.0001822332753969	0.0002675743282547	-0.681056649139486	0.495835646092277	HIF1A	TIMP1	FRMD4A	CD63	TIMP1->CD63	HIF1A->FRMD4A	0.8702035625635846	cerad
CCL3:RNASE2->CD163:TLR2	-0.0001822790364223	0.0001090617597553	-1.67133775239993	0.0946549835416495	CCL3	RNASE2	CD163	TLR2	RNASE2->TLR2	CCL3->CD163	0.4255635378875945	cerad
ERN1:S100A8->ERN1:ITGB2	-0.0001822810176728	0.0003867908728015	-0.471265043956736	0.63745147496498	ERN1	S100A8	ERN1	ITGB2	S100A8->ITGB2	ERN1->ERN1	0.999999999968913	cerad
CCL3:LRPAP1->CCL3:LDLR	-0.0001822946152162	0.0002445287649362	-0.745493542503125	0.455973413453354	CCL3	LRPAP1	CCL3	LDLR	LRPAP1->LDLR	CCL3->CCL3	0.6834976724990438	cerad
TMEM163:CNTN4->CD163:PTPRG	-0.0001823127786283	0.0015480079875294	-0.11777250511435	0.906247915641852	TMEM163	CNTN4	CD163	PTPRG	CNTN4->PTPRG	TMEM163->CD163	0.9869451301891649	cerad
IFI44L:TNFSF8->GPNMB:TNFRSF8	-0.0001823213306209	0.0001170893364681	-1.55711302258977	0.119443653716403	IFI44L	TNFSF8	GPNMB	TNFRSF8	TNFSF8->TNFRSF8	IFI44L->GPNMB	0.906073048156984	cerad
CD163:LGALS3->CCL3:ENG	-0.000182327895572	0.000142211493611	-1.28208973088156	0.199811170895177	CD163	LGALS3	CCL3	ENG	LGALS3->ENG	CD163->CCL3	0.5303203147458962	cerad
AIF1:CALM3->MKI67:GRM5	-0.0001824100724697	0.0004390600245882	-0.415455888157508	0.677808200907064	AIF1	CALM3	MKI67	GRM5	CALM3->GRM5	AIF1->MKI67	0.8794552146945728	cerad
TMEM163:EFNB1->AIF1:EPHB2	-0.0001824216434774	0.0004092942374252	-0.445698049953149	0.655815373384669	TMEM163	EFNB1	AIF1	EPHB2	EFNB1->EPHB2	TMEM163->AIF1	0.9520559626082732	cerad
GPNMB:MAML2->FRMD4A:NOTCH4	-0.0001824238064657	0.0024281784306506	-0.0751278424035913	0.940112995383819	GPNMB	MAML2	FRMD4A	NOTCH4	MAML2->NOTCH4	GPNMB->FRMD4A	0.990053425522884	cerad
MKI67:HLA-DQB1->AIF1:CD4	-0.0001824368712437	0.002073984461595	-0.0879644349424975	0.929904943335552	MKI67	HLA-DQB1	AIF1	CD4	HLA-DQB1->CD4	MKI67->AIF1	0.9977269285304182	cerad
MKI67:NUCB2->IFI44L:ERAP1	-0.0001824441448308	0.0003026558014753	-0.602810664594838	0.54663465134059	MKI67	NUCB2	IFI44L	ERAP1	NUCB2->ERAP1	MKI67->IFI44L	0.8006345347726835	cerad
TMEM163:APOC1->AIF1:VLDLR	-0.0001825651926016	0.0001770484366372	-1.03115958586881	0.30246598911506	TMEM163	APOC1	AIF1	VLDLR	APOC1->VLDLR	TMEM163->AIF1	0.8620989454057932	cerad
HSPA1A:LGALS1->MKI67:PTPRC	-0.0001826547688204	0.0005994543183627	-0.30470173160034	0.760593330664702	HSPA1A	LGALS1	MKI67	PTPRC	LGALS1->PTPRC	HSPA1A->MKI67	0.99999999994094	cerad
MKI67:SPTAN1->HIST:PTPRA	-0.0001828890428561	0.0034931558994672	-0.0523563929351356	0.95824471982781	MKI67	SPTAN1	HIST	PTPRA	SPTAN1->PTPRA	MKI67->HIST	0.999999999948388	cerad
IFI44L:HLA-F->FRMD4A:LILRB1	-0.0001829406640506	0.001844580049688	-0.0991774057632275	0.920997413988919	IFI44L	HLA-F	FRMD4A	LILRB1	HLA-F->LILRB1	IFI44L->FRMD4A	0.9826168652328796	cerad
FRMD4A:TXLNA->AIF1:STX4	-0.0001829458812769	0.0004467633564814	-0.409491688659809	0.682178864943439	FRMD4A	TXLNA	AIF1	STX4	TXLNA->STX4	FRMD4A->AIF1	0.8809832801533504	cerad
ERN1:PIGF->MKI67:FLT1	-0.00018299242323	0.0007880708562226	-0.232203007870528	0.816380341657648	ERN1	PIGF	MKI67	FLT1	PIGF->FLT1	ERN1->MKI67	0.999952279013531	cerad
GPNMB:TGFB2->FRMD4A:ENG	-0.0001831145875626	0.0008968734914866	-0.204169918389669	0.838220717854783	GPNMB	TGFB2	FRMD4A	ENG	TGFB2->ENG	GPNMB->FRMD4A	0.9674262234971388	cerad
GPNMB:HMGB1->MKI67:CXCR4	-0.0001831335368119	0.0007388609208183	-0.247859281296262	0.804243285781538	GPNMB	HMGB1	MKI67	CXCR4	HMGB1->CXCR4	GPNMB->MKI67	0.999999999921381	cerad
CD163:CALR->MKI67:TSHR	-0.0001831675346126	0.0015047508767272	-0.121726152445277	0.903115900595148	CD163	CALR	MKI67	TSHR	CALR->TSHR	CD163->MKI67	0.999999999975187	cerad
MKI67:SEMA4F->HIF1A:NRP2	-0.0001831905223464	0.000188291966751	-0.972906733661646	0.330599658007927	MKI67	SEMA4F	HIF1A	NRP2	SEMA4F->NRP2	MKI67->HIF1A	0.9015967315770472	cerad
CCL3:FBN1->TMEM163:ITGA5	-0.0001832187411489	0.0001873938329588	-0.977720228333914	0.328212714285044	CCL3	FBN1	TMEM163	ITGA5	FBN1->ITGA5	CCL3->TMEM163	0.704299128480248	cerad
ERN1:SIRPB2->GPNMB:CD47	-0.0001832475058486	0.0005654501692707	-0.324073659903487	0.745882268066408	ERN1	SIRPB2	GPNMB	CD47	SIRPB2->CD47	ERN1->GPNMB	0.999999999854252	cerad
GPNMB:APP->AIF1:FPR2	-0.0001832998560567	0.004136553570383	-0.044312216181404	0.964655534135795	GPNMB	APP	AIF1	FPR2	APP->FPR2	GPNMB->AIF1	0.999999999953141	cerad
FRMD4A:SPON1->AIF1:APP	-0.0001833215642948	0.0006829340680785	-0.268432302419146	0.788366577844428	FRMD4A	SPON1	AIF1	APP	SPON1->APP	FRMD4A->AIF1	0.9091646825141388	cerad
CD163:HBEGF->CD163:PRLR	-0.0001833236247062	0.0044788082031288	-0.040931340747786	0.967350632072756	CD163	HBEGF	CD163	PRLR	HBEGF->PRLR	CD163->CD163	0.9812622581435018	cerad
AIF1:CALM1->CCL3:GRM7	-0.0001833703501387	0.0008920535121553	-0.205559809630332	0.837134774279238	AIF1	CALM1	CCL3	GRM7	CALM1->GRM7	AIF1->CCL3	0.999999999996331	cerad
TMEM163:CXCL12->ERN1:CD4	-0.0001833758786609	0.007035876881868	-0.0260629743441807	0.979207109216556	TMEM163	CXCL12	ERN1	CD4	CXCL12->CD4	TMEM163->ERN1	0.999999999963916	cerad
HIF1A:ADAM9->GPNMB:ITGA3	-0.0001833965543092	0.0001806506218807	-1.01520023789477	0.310010387230279	HIF1A	ADAM9	GPNMB	ITGA3	ADAM9->ITGA3	HIF1A->GPNMB	0.6565421395411569	cerad
GPNMB:INHBA->HIF1A:ENG	-0.0001833987654033	0.0005706387828437	-0.321392045050676	0.74791331075722	GPNMB	INHBA	HIF1A	ENG	INHBA->ENG	GPNMB->HIF1A	0.8815694490828309	cerad
GPNMB:BSG->ERN1:SLC16A1	-0.0001834085720577	0.0004301293113755	-0.42640333315385	0.669813973034469	GPNMB	BSG	ERN1	SLC16A1	BSG->SLC16A1	GPNMB->ERN1	0.999999999863093	cerad
PICALM:NECTIN3->TMEM163:PVR	-0.0001834540674223	0.0084862305226524	-0.021617851050907	0.98275279377962	PICALM	NECTIN3	TMEM163	PVR	NECTIN3->PVR	PICALM->TMEM163	0.99999999998891	cerad
HIST:VEGFA->FRMD4A:CD44	-0.0001834640060151	0.0012168137360435	-0.150774108296697	0.880153911331657	HIST	VEGFA	FRMD4A	CD44	VEGFA->CD44	HIST->FRMD4A	0.9939843108644126	cerad
TMEM163:CP->MKI67:SLC40A1	-0.0001835311411543	0.0013645702328302	-0.134497394665928	0.893009271127886	TMEM163	CP	MKI67	SLC40A1	CP->SLC40A1	TMEM163->MKI67	0.9939591119848123	cerad
HIF1A:SEMA3C->PICALM:NRP1_PLXNA2	-0.0001835419604041	0.0002290475368556	-0.801326933805122	0.422942402279329	HIF1A	SEMA3C	PICALM	NRP1_PLXNA2	SEMA3C->NRP1_PLXNA2	HIF1A->PICALM	0.6974585108912131	cerad
CCL3:CXCL12->FRMD4A:ITGAV	-0.0001837301115829	0.0003425029439382	-0.536433671110617	0.591658865775706	CCL3	CXCL12	FRMD4A	ITGAV	CXCL12->ITGAV	CCL3->FRMD4A	0.7937708470947529	cerad
HSPA1A:SORBS1->MKI67:ITGB5	-0.0001837431171622	0.0010722975943559	-0.171354592353271	0.863944956684838	HSPA1A	SORBS1	MKI67	ITGB5	SORBS1->ITGB5	HSPA1A->MKI67	0.99999999994094	cerad
CCL3:BMP8A->GPNMB:ACVR2A_BMPR1A	-0.0001837583875784	0.0001594179460207	-1.15268319637285	0.249040440990413	CCL3	BMP8A	GPNMB	ACVR2A_BMPR1A	BMP8A->ACVR2A_BMPR1A	CCL3->GPNMB	0.6697483196087332	cerad
MKI67:COL9A1->GPNMB:ITGA9_ITGB1	-0.0001838050169872	0.0002310808654534	-0.795414266025635	0.42637256411425	MKI67	COL9A1	GPNMB	ITGA9_ITGB1	COL9A1->ITGA9_ITGB1	MKI67->GPNMB	0.8514813796566991	cerad
CD163:CALM3->CCL3:RYR2	-0.0001839014712797	0.0001231853335826	-1.49288446872005	0.135467431321228	CD163	CALM3	CCL3	RYR2	CALM3->RYR2	CD163->CCL3	0.4652908126658679	cerad
TMEM163:ANOS1->TMEM163:SDC2	-0.0001839224696309	0.0010357267432165	-0.17757817960726	0.859054262311082	TMEM163	ANOS1	TMEM163	SDC2	ANOS1->SDC2	TMEM163->TMEM163	0.9558214806279632	cerad
GPNMB:SPON2->AIF1:ITGAM	-0.0001839716885506	0.0001279871946201	-1.43742261947814	0.150597945425064	GPNMB	SPON2	AIF1	ITGAM	SPON2->ITGAM	GPNMB->AIF1	0.7976899199563466	cerad
CCL3:ANGPTL1->GPNMB:LILRB2	-0.0001840220459149	0.0005734490417083	-0.32090392089019	0.748283202518472	CCL3	ANGPTL1	GPNMB	LILRB2	ANGPTL1->LILRB2	CCL3->GPNMB	0.8998342308766435	cerad
GPNMB:EGF->GPNMB:ADRB2	-0.0001841167470711	9.76369602032814e-05	-1.88572797317521	0.059331621316877	GPNMB	EGF	GPNMB	ADRB2	EGF->ADRB2	GPNMB->GPNMB	0.2874786589092018	cerad
GPNMB:APP->CD163:AGER	-0.0001841952551922	0.0002692994156144	-0.68397940920879	0.493988168165418	GPNMB	APP	CD163	AGER	APP->AGER	GPNMB->CD163	0.7194824548668209	cerad
HSPA1A:GRN->IFI44L:TNFRSF1B	-0.000184214472757	0.0001625229728813	-1.13346728460026	0.257018072275042	HSPA1A	GRN	IFI44L	TNFRSF1B	GRN->TNFRSF1B	HSPA1A->IFI44L	0.645369999796721	cerad
TMEM163:WNT5A->PICALM:ADRB2	-0.0001842356423471	0.0014039559638149	-0.131226083364137	0.89559646283047	TMEM163	WNT5A	PICALM	ADRB2	WNT5A->ADRB2	TMEM163->PICALM	0.9990385393257918	cerad
HIF1A:GRN->CCL3:EGFR	-0.0001842377874914	0.0001222413234534	-1.50716453558059	0.131768488132659	HIF1A	GRN	CCL3	EGFR	GRN->EGFR	HIF1A->CCL3	0.6600661917946193	cerad
CCL3:ADAM15->FRMD4A:ITGAV	-0.0001842607398243	0.0001717225590931	-1.07301417354527	0.283264756859747	CCL3	ADAM15	FRMD4A	ITGAV	ADAM15->ITGAV	CCL3->FRMD4A	0.5548143130133878	cerad
HIF1A:APOE->MKI67:LRP6	-0.0001843081784392	0.0029868817395794	-0.0617058840987831	0.9507970540682	HIF1A	APOE	MKI67	LRP6	APOE->LRP6	HIF1A->MKI67	0.999999999980602	cerad
GPNMB:APOE->ERN1:LDLR	-0.0001843952398824	0.0006406601544056	-0.287820677803071	0.773484008234151	GPNMB	APOE	ERN1	LDLR	APOE->LDLR	GPNMB->ERN1	0.999999999863093	cerad
TMEM163:TNF->FRMD4A:NOTCH1	-0.0001844168025226	0.0005736077547535	-0.321503328702199	0.747828990115094	TMEM163	TNF	FRMD4A	NOTCH1	TNF->NOTCH1	TMEM163->FRMD4A	0.948686738421286	cerad
ERN1:HLA-DRA->MKI67:CD4	-0.0001845031469844	0.0004900867704654	-0.376470368317089	0.706567240575015	ERN1	HLA-DRA	MKI67	CD4	HLA-DRA->CD4	ERN1->MKI67	0.999952279013531	cerad
TMEM163:EFNB1->HIF1A:EPHB1	-0.0001845971728513	0.0006136863270219	-0.300800530699604	0.763566603695617	TMEM163	EFNB1	HIF1A	EPHB1	EFNB1->EPHB1	TMEM163->HIF1A	0.934490508706979	cerad
TMEM163:HSP90B1->AIF1:TLR7	-0.0001845977459006	0.0044215394015013	-0.0417496552983281	0.966698269239467	TMEM163	HSP90B1	AIF1	TLR7	HSP90B1->TLR7	TMEM163->AIF1	0.999999999993364	cerad
CCL3:LGALS3->FRMD4A:ENG	-0.0001847194554633	0.0001979576747173	-0.933126011543191	0.35075491037135	CCL3	LGALS3	FRMD4A	ENG	LGALS3->ENG	CCL3->FRMD4A	0.6004506177687076	cerad
CD163:ARPC5->MKI67:LDLR	-0.0001848155234756	0.0013235181462073	-0.139639584092787	0.888944763429671	CD163	ARPC5	MKI67	LDLR	ARPC5->LDLR	CD163->MKI67	0.999999999975187	cerad
IFI44L:ADAM17->IFI44L:ITGA5	-0.0001848190795442	0.0032278784889171	-0.0572571365926021	0.954340364349344	IFI44L	ADAM17	IFI44L	ITGA5	ADAM17->ITGA5	IFI44L->IFI44L	0.9956274811600472	cerad
FRMD4A:HMGB1->PICALM:THBD	-0.0001849959733135	0.0002421263558626	-0.764047237461634	0.444839093091409	FRMD4A	HMGB1	PICALM	THBD	HMGB1->THBD	FRMD4A->PICALM	0.7471319199597016	cerad
PICALM:VEGFA->CCL3:ITGB1	-0.0001850232334987	0.000665601287469	-0.277979079941819	0.781028417889969	PICALM	VEGFA	CCL3	ITGB1	VEGFA->ITGB1	PICALM->CCL3	0.902061686508894	cerad
CCL3:ITGB2->CCL3:CD226	-0.0001850441718005	0.0013808565776363	-0.134006800414634	0.893397196987817	CCL3	ITGB2	CCL3	CD226	ITGB2->CD226	CCL3->CCL3	0.988354084691612	cerad
AIF1:GNAS->CCL3:ADCY9	-0.000185045800214	0.0003538181650338	-0.52299689077973	0.600976416941321	AIF1	GNAS	CCL3	ADCY9	GNAS->ADCY9	AIF1->CCL3	0.8475957313555994	cerad
IFI44L:SEMA4A->FRMD4A:PLXNB2	-0.0001850521701138	0.0001781299362747	-1.03886058673684	0.298869578893446	IFI44L	SEMA4A	FRMD4A	PLXNB2	SEMA4A->PLXNB2	IFI44L->FRMD4A	0.8364264317185792	cerad
IFI44L:HLA-A->AIF1:LILRA1	-0.000185053562203	0.000491646253596	-0.37639575375493	0.706622702315022	IFI44L	HLA-A	AIF1	LILRA1	HLA-A->LILRA1	IFI44L->AIF1	0.9805340303747032	cerad
HSPA1A:CALM1->HIST:PDE1B	-0.0001851374906718	0.0006127290150985	-0.302152315476833	0.762535953008541	HSPA1A	CALM1	HIST	PDE1B	CALM1->PDE1B	HSPA1A->HIST	0.999999999997312	cerad
TMEM163:ADAM17->HSPA1A:ITGA5	-0.0001851445831704	0.0001914823568931	-0.966901526461855	0.333593263487594	TMEM163	ADAM17	HSPA1A	ITGA5	ADAM17->ITGA5	TMEM163->HSPA1A	0.9018015694280012	cerad
AIF1:CALM3->MKI67:KCNQ5	-0.0001852122776092	0.0004843259754368	-0.382412439147315	0.702155465164778	AIF1	CALM3	MKI67	KCNQ5	CALM3->KCNQ5	AIF1->MKI67	0.8867220445795196	cerad
HIF1A:EDA->CD163:EDA2R	-0.000185257669272	0.0006288126204918	-0.294615062158204	0.768287954688264	HIF1A	EDA	CD163	EDA2R	EDA->EDA2R	HIF1A->CD163	0.9005958607793937	cerad
GPNMB:ADAM15->HIST:ITGAV	-0.0001853108245201	0.0009060307226722	-0.204530398233769	0.837939039680649	GPNMB	ADAM15	HIST	ITGAV	ADAM15->ITGAV	GPNMB->HIST	0.9073541080565608	cerad
MKI67:LGALS1->HIF1A:PTPRC	-0.0001853714018308	0.0004421009102071	-0.419296584899461	0.674999392127084	MKI67	LGALS1	HIF1A	PTPRC	LGALS1->PTPRC	MKI67->HIF1A	0.999999999975321	cerad
HSPA1A:ADAM10->HIF1A:CADM1	-0.0001853948151518	0.005371488280111	-0.0345146085188906	0.972466793375488	HSPA1A	ADAM10	HIF1A	CADM1	ADAM10->CADM1	HSPA1A->HIF1A	0.999999999968426	cerad
HSPA1A:TNFSF10->HIST:RIPK1	-0.0001854236902492	0.0003744029705377	-0.495251653540538	0.620422493276358	HSPA1A	TNFSF10	HIST	RIPK1	TNFSF10->RIPK1	HSPA1A->HIST	0.999999999997312	cerad
HIF1A:SLIT2->MKI67:PLXNA1	-0.0001854256101392	0.0005875319841303	-0.315600878161033	0.752305471050999	HIF1A	SLIT2	MKI67	PLXNA1	SLIT2->PLXNA1	HIF1A->MKI67	0.9872275368294884	cerad
IFI44L:LRPAP1->FRMD4A:VLDLR	-0.0001854789083617	0.0001582870517196	-1.1717882565042	0.241282078687174	IFI44L	LRPAP1	FRMD4A	VLDLR	LRPAP1->VLDLR	IFI44L->FRMD4A	0.8166530197399964	cerad
TMEM163:LGALS3BP->MKI67:CD33	-0.0001854813537152	0.0010569206894714	-0.175492215795352	0.860692886764606	TMEM163	LGALS3BP	MKI67	CD33	LGALS3BP->CD33	TMEM163->MKI67	0.9939591119848123	cerad
ERN1:GNAS->HSPA1A:ADCY9	-0.0001855378621099	0.0005230054731021	-0.354753194090854	0.722774496232755	ERN1	GNAS	HSPA1A	ADCY9	GNAS->ADCY9	ERN1->HSPA1A	0.9361842125892076	cerad
HIF1A:VCL->ERN1:ITGB5	-0.0001855403369807	0.0003825255293644	-0.485040403156955	0.627647685747364	HIF1A	VCL	ERN1	ITGB5	VCL->ITGB5	HIF1A->ERN1	0.8580500007685482	cerad
AIF1:VEGFA->HSPA1A:NRP2	-0.0001855793529677	0.0005262224183305	-0.352663334938338	0.724340849867565	AIF1	VEGFA	HSPA1A	NRP2	VEGFA->NRP2	AIF1->HSPA1A	0.9635251740230636	cerad
CCL3:ANOS1->CCL3:FGFR1	-0.0001856127515078	0.000205676412631	-0.902450354580704	0.366817682393135	CCL3	ANOS1	CCL3	FGFR1	ANOS1->FGFR1	CCL3->CCL3	0.6258127095478014	cerad
GPNMB:LGALS3->IFI44L:ENG	-0.0001857086954386	0.0005035610524424	-0.368790823948525	0.712283644761889	GPNMB	LGALS3	IFI44L	ENG	LGALS3->ENG	GPNMB->IFI44L	0.9643757443066456	cerad
FRMD4A:CCL5->TMEM163:CCR1	-0.0001857327976866	0.0001131641850361	-1.64126837150164	0.100741718536063	FRMD4A	CCL5	TMEM163	CCR1	CCL5->CCR1	FRMD4A->TMEM163	0.5067658616189518	cerad
AIF1:ITGB3BP->HIF1A:ITGB5	-0.0001857394523525	0.0011439450573298	-0.162367459138387	0.871016494622826	AIF1	ITGB3BP	HIF1A	ITGB5	ITGB3BP->ITGB5	AIF1->HIF1A	0.9738360716816244	cerad
ERN1:TGFA->MKI67:ERBB4	-0.0001857666360568	0.004191104218936	-0.0443240316519814	0.96464611600784	ERN1	TGFA	MKI67	ERBB4	TGFA->ERBB4	ERN1->MKI67	0.999952279013531	cerad
MKI67:FGF13->GPNMB:FGFR1	-0.0001857723907303	0.0012936196945151	-0.143606650020901	0.885811089136485	MKI67	FGF13	GPNMB	FGFR1	FGF13->FGFR1	MKI67->GPNMB	0.999999999902461	cerad
PICALM:ZP3->CCL3:MERTK	-0.0001857847938867	0.0001937828980463	-0.95872647049754	0.337696559715831	PICALM	ZP3	CCL3	MERTK	ZP3->MERTK	PICALM->CCL3	0.5900274463436452	cerad
MKI67:LGALS9->ERN1:SLC1A5	-0.0001858727238142	0.0004313004895906	-0.430958759148823	0.666498357557128	MKI67	LGALS9	ERN1	SLC1A5	LGALS9->SLC1A5	MKI67->ERN1	0.996503846989757	cerad
CD163:WNT5A->CCL3:FZD3	-0.0001858758894405	0.0001193084593468	-1.55794392500075	0.119246541426206	CD163	WNT5A	CCL3	FZD3	WNT5A->FZD3	CD163->CCL3	0.4652908126658679	cerad
AIF1:NECTIN3->FRMD4A:NECTIN2	-0.0001858787709422	0.0014964747900265	-0.124211094086629	0.901148138454742	AIF1	NECTIN3	FRMD4A	NECTIN2	NECTIN3->NECTIN2	AIF1->FRMD4A	0.9710720284125977	cerad
TMEM163:FARP2->ERN1:PLXNA4	-0.0001859414349166	0.0001194491404819	-1.55665778896696	0.119551755510396	TMEM163	FARP2	ERN1	PLXNA4	FARP2->PLXNA4	TMEM163->ERN1	0.3853977714338899	cerad
MKI67:MFGE8->FRMD4A:ITGAV	-0.0001859498491607	0.000892642419685	-0.208313928466805	0.834983856853374	MKI67	MFGE8	FRMD4A	ITGAV	MFGE8->ITGAV	MKI67->FRMD4A	0.9818285311869216	cerad
PICALM:CALM3->ERN1:INSR	-0.0001859561235645	0.0005723909461033	-0.324876074351781	0.745274865427932	PICALM	CALM3	ERN1	INSR	CALM3->INSR	PICALM->ERN1	0.9787344618270432	cerad
PICALM:WNT5A->PICALM:LRP5	-0.0001859585971664	0.0003194814957394	-0.582063749063205	0.560523741785932	PICALM	WNT5A	PICALM	LRP5	WNT5A->LRP5	PICALM->PICALM	0.8324950968518109	cerad
PICALM:PTMA->TMEM163:VIPR1	-0.0001860465200402	0.0009579690610225	-0.194209320123245	0.846011985407208	PICALM	PTMA	TMEM163	VIPR1	PTMA->VIPR1	PICALM->TMEM163	0.9984545118795352	cerad
MKI67:CP->PICALM:SLC40A1	-0.0001860573024155	0.0004506291803137	-0.412883387369608	0.679692053006326	MKI67	CP	PICALM	SLC40A1	CP->SLC40A1	MKI67->PICALM	0.951387477926084	cerad
ERN1:ADAM10->HIF1A:TSPAN5	-0.0001861444911244	0.0001367508348178	-1.3611945504565	0.173452215886041	ERN1	ADAM10	HIF1A	TSPAN5	ADAM10->TSPAN5	ERN1->HIF1A	0.4459511576004243	cerad
FRMD4A:IGSF10->MKI67:MILR1	-0.0001861863672608	0.0005876186614209	-0.316848969382007	0.751358204873894	FRMD4A	IGSF10	MKI67	MILR1	IGSF10->MILR1	FRMD4A->MKI67	0.9640762033543469	cerad
ERN1:PDGFB->GPNMB:ADGRV1	-0.0001862149692245	0.0018186732305876	-0.102390559278402	0.918446676893681	ERN1	PDGFB	GPNMB	ADGRV1	PDGFB->ADGRV1	ERN1->GPNMB	0.999999999854252	cerad
MKI67:TXLNA->FRMD4A:STX1A	-0.0001862272216387	0.0003151116638825	-0.590988030541861	0.554528440888474	MKI67	TXLNA	FRMD4A	STX1A	TXLNA->STX1A	MKI67->FRMD4A	0.913945022945818	cerad
FRMD4A:PKM->HSPA1A:CD44	-0.0001862859174209	0.0002974808547977	-0.626211449969093	0.531176258033313	FRMD4A	PKM	HSPA1A	CD44	PKM->CD44	FRMD4A->HSPA1A	0.8736188838483598	cerad
CD163:WNT5A->FRMD4A:RYK	-0.0001863223139841	0.0041282858192159	-0.0451330944957545	0.964001222697488	CD163	WNT5A	FRMD4A	RYK	WNT5A->RYK	CD163->FRMD4A	0.9925428867449648	cerad
GPNMB:ICAM1->IFI44L:ITGAX_ITGB2	-0.0001863829152045	0.0004876859487344	-0.382178153150121	0.702329225397829	GPNMB	ICAM1	IFI44L	ITGAX_ITGB2	ICAM1->ITGAX_ITGB2	GPNMB->IFI44L	0.9643757443066456	cerad
MKI67:PLAU->HIST:ITGAM	-0.0001864525492245	0.0006521078814075	-0.285922858073881	0.774937206052862	MKI67	PLAU	HIST	ITGAM	PLAU->ITGAM	MKI67->HIST	0.9623908444247512	cerad
CD163:TNFSF10->MKI67:RIPK1	-0.0001865629116146	0.0002871232785179	-0.649765886547376	0.515843457465567	CD163	TNFSF10	MKI67	RIPK1	TNFSF10->RIPK1	CD163->MKI67	0.8444212664218935	cerad
HIF1A:S100B->HIF1A:AGER	-0.0001866613229382	0.0006099977690577	-0.306003287891657	0.759602142410314	HIF1A	S100B	HIF1A	AGER	S100B->AGER	HIF1A->HIF1A	0.9042857676617456	cerad
ERN1:HLA-DPB1->GPNMB:CD4	-0.0001867924556287	0.0005750089197221	-0.324851405294642	0.745293536775506	ERN1	HLA-DPB1	GPNMB	CD4	HLA-DPB1->CD4	ERN1->GPNMB	0.999999999854252	cerad
MKI67:TF->ERN1:TFRC	-0.0001867940818723	0.0003740724504021	-0.499352683341293	0.617530946691034	MKI67	TF	ERN1	TFRC	TF->TFRC	MKI67->ERN1	0.996503846989757	cerad
AIF1:GNAS->CD163:ADRB2	-0.0001868010737489	0.0008153224340728	-0.22911312867454	0.818780989639809	AIF1	GNAS	CD163	ADRB2	GNAS->ADRB2	AIF1->CD163	0.9899545384493602	cerad
IFI44L:HLA-B->HIF1A:LILRB2	-0.000186803566872	0.000785898728548	-0.237694196575687	0.812118285152619	IFI44L	HLA-B	HIF1A	LILRB2	HLA-B->LILRB2	IFI44L->HIF1A	0.9515907732549166	cerad
AIF1:HRAS->PICALM:INSR	-0.0001868047491783	0.000251932273673	-0.741487966010772	0.458397625666043	AIF1	HRAS	PICALM	INSR	HRAS->INSR	AIF1->PICALM	0.9524798622877344	cerad
MKI67:ANXA2->PICALM:TLR2	-0.0001868202885091	0.0006510589761199	-0.286948333962853	0.77415188077587	MKI67	ANXA2	PICALM	TLR2	ANXA2->TLR2	MKI67->PICALM	0.9832574319690042	cerad
HSPA1A:ANGPTL2->HSPA1A:LILRB2	-0.00018691506081	0.0008450488353065	-0.221188472193095	0.824945684836674	HSPA1A	ANGPTL2	HSPA1A	LILRB2	ANGPTL2->LILRB2	HSPA1A->HSPA1A	0.97005235290716	cerad
HSPA1A:ANGPTL2->HSPA1A:LILRB3	-0.00018691506081	0.0008450488353065	-0.221188472193095	0.824945684836674	HSPA1A	ANGPTL2	HSPA1A	LILRB3	ANGPTL2->LILRB3	HSPA1A->HSPA1A	0.97005235290716	cerad
HIST:ACTR2->HSPA1A:LDLR	-0.0001869779866403	0.0075773838573773	-0.0246757971035495	0.980313560314838	HIST	ACTR2	HSPA1A	LDLR	ACTR2->LDLR	HIST->HSPA1A	0.999999999891531	cerad
MKI67:LAMA2->ERN1:ITGA9_ITGB1	-0.000186991528653	0.0018262566223098	-0.10239060949528	0.918446637035889	MKI67	LAMA2	ERN1	ITGA9_ITGB1	LAMA2->ITGA9_ITGB1	MKI67->ERN1	0.996503846989757	cerad
AIF1:LRPAP1->CD163:LRP1	-0.0001870889075835	0.0127737269903707	-0.0146463837629021	0.988314294321706	AIF1	LRPAP1	CD163	LRP1	LRPAP1->LRP1	AIF1->CD163	0.9953071073084956	cerad
CD163:GNAI2->HSPA1A:FPR1	-0.0001871223749373	0.000948454955541	-0.197291788971288	0.84359920452151	CD163	GNAI2	HSPA1A	FPR1	GNAI2->FPR1	CD163->HSPA1A	0.999699992616838	cerad
IFI44L:S100A9->FRMD4A:AGER	-0.0001871282354509	0.0005327474350502	-0.351251311859174	0.725399818111976	IFI44L	S100A9	FRMD4A	AGER	S100A9->AGER	IFI44L->FRMD4A	0.9668887518202826	cerad
CCL3:LGALS9->TMEM163:SLC1A5	-0.000187195989764	0.0005370646728547	-0.348553906495154	0.727424237217708	CCL3	LGALS9	TMEM163	SLC1A5	LGALS9->SLC1A5	CCL3->TMEM163	0.9610778387872768	cerad
ERN1:HLA-DRA->PICALM:CD4	-0.0001873029920415	0.0006564761734362	-0.285315750396824	0.775402247068461	ERN1	HLA-DRA	PICALM	CD4	HLA-DRA->CD4	ERN1->PICALM	0.9578498346139812	cerad
GPNMB:C1QB->HIST:C1QBP	-0.0001873328962791	9.59565120319604e-05	-1.9522687133185	0.05090630992485	GPNMB	C1QB	HIST	C1QBP	C1QB->C1QBP	GPNMB->HIST	0.3537666347942107	cerad
GPNMB:FAM3C->MKI67:LAMP1	-0.000187349624187	0.0007590431931573	-0.246823403300352	0.805044897530325	GPNMB	FAM3C	MKI67	LAMP1	FAM3C->LAMP1	GPNMB->MKI67	0.999999999921381	cerad
CD163:HSP90B1->PICALM:ERBB2	-0.0001874823973878	0.0005574286458787	-0.336334343012189	0.736618754857177	CD163	HSP90B1	PICALM	ERBB2	HSP90B1->ERBB2	CD163->PICALM	0.9478124824511576	cerad
MKI67:GNAI2->MKI67:OPRD1	-0.0001874901572162	0.0013939991516352	-0.134498042553533	0.893008758842912	MKI67	GNAI2	MKI67	OPRD1	GNAI2->OPRD1	MKI67->MKI67	0.999999999995943	cerad
FRMD4A:PTDSS1->MKI67:SCARB1	-0.0001875100220458	0.0003285315758006	-0.570751902884443	0.568167830310686	FRMD4A	PTDSS1	MKI67	SCARB1	PTDSS1->SCARB1	FRMD4A->MKI67	0.9022726123064716	cerad
HSPA1A:SEMA4A->PICALM:PLXNB2	-0.0001875307224936	0.000160250809827	-1.17023260410405	0.241907375387376	HSPA1A	SEMA4A	PICALM	PLXNB2	SEMA4A->PLXNB2	HSPA1A->PICALM	0.9630852829591552	cerad
GPNMB:VEGFA->CCL3:CD44	-0.0001875340186785	0.0009475248364337	-0.197919897682435	0.843107736017923	GPNMB	VEGFA	CCL3	CD44	VEGFA->CD44	GPNMB->CCL3	0.9770833766619208	cerad
FRMD4A:TGFB1->CD163:ACVR1_TGFBR1_TGFBR2	-0.0001875483807696	0.0043819145588653	-0.042800556297968	0.96586052053579	FRMD4A	TGFB1	CD163	ACVR1_TGFBR1_TGFBR2	TGFB1->ACVR1_TGFBR1_TGFBR2	FRMD4A->CD163	0.9913836161223613	cerad
IFI44L:QDPR->TMEM163:DYSF	-0.0001876312310608	0.0006466520487377	-0.290157947271799	0.771695406104375	IFI44L	QDPR	TMEM163	DYSF	QDPR->DYSF	IFI44L->TMEM163	0.999999999989157	cerad
TMEM163:WNT5A->MKI67:ANTXR1	-0.0001876373283339	0.0002411631870343	-0.778051288181228	0.436538778007368	TMEM163	WNT5A	MKI67	ANTXR1	WNT5A->ANTXR1	TMEM163->MKI67	0.8405510824993645	cerad
TMEM163:LAMC3->PICALM:ITGA6_ITGB1	-0.0001877761854927	0.0004625555353146	-0.405953817772457	0.684776533653291	TMEM163	LAMC3	PICALM	ITGA6_ITGB1	LAMC3->ITGA6_ITGB1	TMEM163->PICALM	0.9508391334788416	cerad
FRMD4A:PDGFB->HIF1A:ITGAV	-0.000187826630799	0.0093508566365484	-0.020086569402098	0.983974314049791	FRMD4A	PDGFB	HIF1A	ITGAV	PDGFB->ITGAV	FRMD4A->HIF1A	0.9994835414166002	cerad
CCL3:CCL2->CD163:CCR1	-0.0001878437925973	0.0010076770115943	-0.186412700137051	0.852121133717246	CCL3	CCL2	CD163	CCR1	CCL2->CCR1	CCL3->CD163	0.9445006211108912	cerad
ERN1:EFNB1->CD163:EPHB6	-0.0001878449033542	0.0005295009523298	-0.354758386227129	0.722770606159309	ERN1	EFNB1	CD163	EPHB6	EFNB1->EPHB6	ERN1->CD163	0.9979497947355724	cerad
HIST:S100A8->AIF1:ITGB2	-0.0001880888369177	0.0015574664320482	-0.120765900983393	0.903876459450944	HIST	S100A8	AIF1	ITGB2	S100A8->ITGB2	HIST->AIF1	0.97334170793842	cerad
GPNMB:PSEN1->TMEM163:CD44	-0.0001881083424074	0.0007343044970004	-0.256172123656962	0.797817932689964	GPNMB	PSEN1	TMEM163	CD44	PSEN1->CD44	GPNMB->TMEM163	0.9270889613903912	cerad
TMEM163:MFNG->CCL3:NOTCH2	-0.0001881250319677	0.000916608086645	-0.205240423588616	0.837384288166143	TMEM163	MFNG	CCL3	NOTCH2	MFNG->NOTCH2	TMEM163->CCL3	0.999999999979243	cerad
ERN1:ITGB3BP->PICALM:ITGB5	-0.0001881357613475	0.0005019295820754	-0.374825011448102	0.707790611692731	ERN1	ITGB3BP	PICALM	ITGB5	ITGB3BP->ITGB5	ERN1->PICALM	0.9442242117735804	cerad
CD163:RGMB->PICALM:BMPR2	-0.0001882021693404	0.0018177342568375	-0.103536679595781	0.917537039801207	CD163	RGMB	PICALM	BMPR2	RGMB->BMPR2	CD163->PICALM	0.9991624425100024	cerad
MKI67:TNFSF14->HIST:TNFRSF14	-0.0001883021794315	0.0001671308582523	-1.12667511793253	0.259879866293912	MKI67	TNFSF14	HIST	TNFRSF14	TNFSF14->TNFRSF14	MKI67->HIST	0.8285788683146154	cerad
AIF1:PSEN1->GPNMB:NOTCH1	-0.0001883049517512	0.0025388133324789	-0.074170459616831	0.940874750899886	AIF1	PSEN1	GPNMB	NOTCH1	PSEN1->NOTCH1	AIF1->GPNMB	0.9845634909212628	cerad
CD163:C5->IFI44L:C5AR2	-0.0001883119797941	0.0026848506987386	-0.0701387156770294	0.944083251910188	CD163	C5	IFI44L	C5AR2	C5->C5AR2	CD163->IFI44L	0.999999999986345	cerad
IFI44L:AFDN->AIF1:EPHB3	-0.000188362473314	0.0001816428131019	-1.03699381273262	0.299738740704146	IFI44L	AFDN	AIF1	EPHB3	AFDN->EPHB3	IFI44L->AIF1	0.9622240597614048	cerad
PICALM:SPTAN1->HSPA1A:PTPRA	-0.000188421727187	0.0024133447652052	-0.0780749314824992	0.937768448089901	PICALM	SPTAN1	HSPA1A	PTPRA	SPTAN1->PTPRA	PICALM->HSPA1A	0.99999999990904	cerad
HSPA1A:IL16->HIF1A:CD9	-0.0001884232121833	0.0012890441216563	-0.14617281830603	0.883784962908531	HSPA1A	IL16	HIF1A	CD9	IL16->CD9	HSPA1A->HIF1A	0.999999999968426	cerad
HIF1A:LGALS9->IFI44L:HAVCR2	-0.0001885124587666	0.0012892945766256	-0.146213644410099	0.883752734635902	HIF1A	LGALS9	IFI44L	HAVCR2	LGALS9->HAVCR2	HIF1A->IFI44L	0.970172588141796	cerad
IFI44L:CALM1->CD163:PDE1B	-0.0001885485769165	0.0010413916772332	-0.181054430372881	0.856324852666996	IFI44L	CALM1	CD163	PDE1B	CALM1->PDE1B	IFI44L->CD163	0.9746786940925156	cerad
HSPA1A:C1QA->AIF1:CD33	-0.0001885510099893	0.0005482366061109	-0.343922693026444	0.730904425173943	HSPA1A	C1QA	AIF1	CD33	C1QA->CD33	HSPA1A->AIF1	0.981354193240539	cerad
FRMD4A:WNT5A->MKI67:RYK	-0.0001885981825144	0.0025724796032022	-0.0733137717708744	0.94155643290364	FRMD4A	WNT5A	MKI67	RYK	WNT5A->RYK	FRMD4A->MKI67	0.999520503935286	cerad
FRMD4A:GDF11->FRMD4A:BMPR2	-0.0001886005011185	0.000167097918297	-1.12868252962495	0.25903178170305	FRMD4A	GDF11	FRMD4A	BMPR2	GDF11->BMPR2	FRMD4A->FRMD4A	0.7557963087088893	cerad
HIF1A:TGFA->MKI67:ERBB4	-0.000188621303573	0.0007633311716078	-0.247102844202964	0.804828632622227	HIF1A	TGFA	MKI67	ERBB4	TGFA->ERBB4	HIF1A->MKI67	0.998297053925647	cerad
HSPA1A:TGFB1->CCL3:ENG	-0.000188802393274	0.0003898228704017	-0.484328672351847	0.628152630406724	HSPA1A	TGFB1	CCL3	ENG	TGFB1->ENG	HSPA1A->CCL3	0.9168123651890046	cerad
TMEM163:LMAN1->FRMD4A:MCFD2	-0.0001888233154477	0.0021295798031151	-0.0886669356891475	0.92934661050177	TMEM163	LMAN1	FRMD4A	MCFD2	LMAN1->MCFD2	TMEM163->FRMD4A	0.9859087808684994	cerad
TMEM163:ICAM5->TMEM163:ITGB2	-0.0001888315363828	0.0007959409442142	-0.237243149451582	0.812468163241424	TMEM163	ICAM5	TMEM163	ITGB2	ICAM5->ITGB2	TMEM163->TMEM163	0.9412115866490086	cerad
HIF1A:QDPR->MKI67:DYSF	-0.0001888982441717	0.0017810619566798	-0.106059333569673	0.915535276214033	HIF1A	QDPR	MKI67	DYSF	QDPR->DYSF	HIF1A->MKI67	0.999999999980602	cerad
HSPA1A:PDGFC->ERN1:FLT1	-0.0001889114738194	0.0004343983990086	-0.434880686141123	0.663649034346477	HSPA1A	PDGFC	ERN1	FLT1	PDGFC->FLT1	HSPA1A->ERN1	0.99101934750629	cerad
CCL3:APOE->CCL3:LRP5	-0.000189005078448	0.000612180386474	-0.308740826436305	0.757518684960703	CCL3	APOE	CCL3	LRP5	APOE->LRP5	CCL3->CCL3	0.9043720649207746	cerad
HSPA1A:ADM->MKI67:VIPR1	-0.0001890368936924	0.0001736945590295	-1.08832939125204	0.276449719872045	HSPA1A	ADM	MKI67	VIPR1	ADM->VIPR1	HSPA1A->MKI67	0.9051085001601118	cerad
FRMD4A:FADD->AIF1:TRADD	-0.0001890655454203	0.0001823132919702	-1.03703653955837	0.299718828449167	FRMD4A	FADD	AIF1	TRADD	FADD->TRADD	FRMD4A->AIF1	0.6231275777807397	cerad
HIF1A:FARP2->HSPA1A:PLXNA2	-0.0001890925812901	0.0006029747134912	-0.313599520940566	0.753825223432748	HIF1A	FARP2	HSPA1A	PLXNA2	FARP2->PLXNA2	HIF1A->HSPA1A	0.9442209117227732	cerad
ERN1:VEGFA->TMEM163:NRP1	-0.0001891093421839	0.0005830892194406	-0.324323166813826	0.745693382200044	ERN1	VEGFA	TMEM163	NRP1	VEGFA->NRP1	ERN1->TMEM163	0.8773168788528144	cerad
AIF1:FAM3C->MKI67:ADGRG5	-0.0001891329685596	0.0005854885598946	-0.323034439124978	0.746669160417714	AIF1	FAM3C	MKI67	ADGRG5	FAM3C->ADGRG5	AIF1->MKI67	0.908855935236578	cerad
ERN1:ICAM1->CD163:EGFR	-0.0001891747966635	0.0009084019966975	-0.208250089003858	0.835033700422831	ERN1	ICAM1	CD163	EGFR	ICAM1->EGFR	ERN1->CD163	0.9979497947355724	cerad
IFI44L:IL15RA->AIF1:AXL	-0.0001891824186011	0.0021875450293967	-0.0864816111480642	0.931083573477769	IFI44L	IL15RA	AIF1	AXL	IL15RA->AXL	IFI44L->AIF1	0.999999999965716	cerad
HIF1A:APOE->TMEM163:SDC2	-0.0001891960818264	0.0023492584615952	-0.0805343834743288	0.935812250976744	HIF1A	APOE	TMEM163	SDC2	APOE->SDC2	HIF1A->TMEM163	0.9918686449422288	cerad
GPNMB:JAG1->CCL3:NOTCH1	-0.0001892162312311	0.0006365739716477	-0.297241545615436	0.766282105577887	GPNMB	JAG1	CCL3	NOTCH1	JAG1->NOTCH1	GPNMB->CCL3	0.9770833766619208	cerad
TMEM163:ANGPTL1->MKI67:LILRB3	-0.0001892211500567	0.0003850046801135	-0.49147753217164	0.623088739283446	TMEM163	ANGPTL1	MKI67	LILRB3	ANGPTL1->LILRB3	TMEM163->MKI67	0.9407626685090436	cerad
ERN1:APOE->TMEM163:LRP6	-0.0001893029038438	0.0003467074682081	-0.546001806139797	0.585064695681995	ERN1	APOE	TMEM163	LRP6	APOE->LRP6	ERN1->TMEM163	0.8211743438317562	cerad
AIF1:APP->HIF1A:TSPAN15	-0.0001894839714079	0.0008356600864172	-0.22674766270143	0.82061996275272	AIF1	APP	HIF1A	TSPAN15	APP->TSPAN15	AIF1->HIF1A	0.9738360716816244	cerad
HIF1A:COL4A2->AIF1:ITGA9_ITGB1	-0.000189522509951	0.0006869019571097	-0.275909113359543	0.782617874065089	HIF1A	COL4A2	AIF1	ITGA9_ITGB1	COL4A2->ITGA9_ITGB1	HIF1A->AIF1	0.9811630852987856	cerad
TMEM163:GNAI2->CCL3:UNC5B	-0.0001895485168798	0.000660616784017	-0.286926583559165	0.774168535175315	TMEM163	GNAI2	CCL3	UNC5B	GNAI2->UNC5B	TMEM163->CCL3	0.9855494839623749	cerad
MKI67:GNAS->TMEM163:ADORA1	-0.0001895632505776	0.0006870495169427	-0.275909153420541	0.782617843294819	MKI67	GNAS	TMEM163	ADORA1	GNAS->ADORA1	MKI67->TMEM163	0.999999999964177	cerad
HIST:JAG2->AIF1:NOTCH2	-0.0001896035780994	0.0003697574824	-0.512778204970366	0.608106477256254	HIST	JAG2	AIF1	NOTCH2	JAG2->NOTCH2	HIST->AIF1	0.8997339966536213	cerad
CCL3:HGF->CCL3:SDC2	-0.0001896569775247	0.0001249516510474	-1.51784290911704	0.129054005051755	CCL3	HGF	CCL3	SDC2	HGF->SDC2	CCL3->CCL3	0.4785234841177128	cerad
HIST:CD47->ERN1:SIRPA	-0.0001896775627043	0.0003456608785849	-0.548738878061028	0.583184661440694	HIST	CD47	ERN1	SIRPA	CD47->SIRPA	HIST->ERN1	0.9292020125290332	cerad
ERN1:SIRPA->HIST:CD47	-0.0001896775627043	0.0003456608785849	-0.548738878061028	0.583184661440694	ERN1	SIRPA	HIST	CD47	SIRPA->CD47	ERN1->HIST	0.9057425494056796	cerad
AIF1:CALM3->IFI44L:PDE1C	-0.0001897011147438	0.0005187414012101	-0.365694957644276	0.714592709120354	AIF1	CALM3	IFI44L	PDE1C	CALM3->PDE1C	AIF1->IFI44L	0.9708907001750708	cerad
AIF1:APP->GPNMB:TNFRSF21	-0.0001897729013484	0.0008131984727391	-0.233366032660123	0.815477187058308	AIF1	APP	GPNMB	TNFRSF21	APP->TNFRSF21	AIF1->GPNMB	0.9845634909212628	cerad
MKI67:ALCAM->AIF1:NRP1	-0.0001898008990465	0.0055788655337925	-0.0340214149089812	0.972860073956505	MKI67	ALCAM	AIF1	NRP1	ALCAM->NRP1	MKI67->AIF1	0.9977269285304182	cerad
MKI67:C5->AIF1:C5AR2	-0.0001898074558699	0.0005992255632539	-0.316754603790924	0.75142981263522	MKI67	C5	AIF1	C5AR2	C5->C5AR2	MKI67->AIF1	0.95395896812771	cerad
HIF1A:COL4A2->FRMD4A:ITGB5	-0.0001899057483288	0.0002953933463807	-0.642891082875141	0.520294775910352	HIF1A	COL4A2	FRMD4A	ITGB5	COL4A2->ITGB5	HIF1A->FRMD4A	0.8848839605744789	cerad
HIF1A:HMGB1->ERN1:CD163	-0.0001899287793641	0.0001222799149274	-1.55322956739775	0.120368299946233	HIF1A	HMGB1	ERN1	CD163	HMGB1->CD163	HIF1A->ERN1	0.3937714433294766	cerad
IFI44L:C5->MKI67:C5AR2	-0.000190098474881	0.0001842805659706	-1.03157093033512	0.302273164223198	IFI44L	C5	MKI67	C5AR2	C5->C5AR2	IFI44L->MKI67	0.546758811756667	cerad
PICALM:FARP2->ERN1:PLXNA4	-0.0001901115869805	0.0003807007861522	-0.499372719720401	0.617516833968892	PICALM	FARP2	ERN1	PLXNA4	FARP2->PLXNA4	PICALM->ERN1	0.9787344618270432	cerad
CCL3:APOE->CCL3:LRP4	-0.0001901550715516	0.0001414475681176	-1.34435023579598	0.178835157949148	CCL3	APOE	CCL3	LRP4	APOE->LRP4	CCL3->CCL3	0.5141908201751677	cerad
FRMD4A:FSTL5->HIF1A:IL6R	-0.0001902685691907	0.0006361245351961	-0.299105849033273	0.764859283583707	FRMD4A	FSTL5	HIF1A	IL6R	FSTL5->IL6R	FRMD4A->HIF1A	0.9416353522832984	cerad
TMEM163:CEACAM1->FRMD4A:HAVCR2	-0.0001903081105834	0.0001927677999119	-0.98724014420667	0.323524926095457	TMEM163	CEACAM1	FRMD4A	HAVCR2	CEACAM1->HAVCR2	TMEM163->FRMD4A	0.7218015289323277	cerad
GPNMB:ADAM9->ERN1:ITGA6	-0.0001903557079444	0.001818455228928	-0.10467989803447	0.916629813357651	GPNMB	ADAM9	ERN1	ITGA6	ADAM9->ITGA6	GPNMB->ERN1	0.999999999863093	cerad
AIF1:BSG->GPNMB:SLC16A7	-0.000190358453896	0.0006633049434141	-0.286984826189089	0.774123938718223	AIF1	BSG	GPNMB	SLC16A7	BSG->SLC16A7	AIF1->GPNMB	0.9845634909212628	cerad
AIF1:WNT5A->HSPA1A:ANTXR1	-0.0001903934873042	0.0003487337756529	-0.545956545068713	0.585095808171248	AIF1	WNT5A	HSPA1A	ANTXR1	WNT5A->ANTXR1	AIF1->HSPA1A	0.9470436776297072	cerad
GPNMB:APOE->IFI44L:LRP8	-0.0001904214910169	0.0067905754133106	-0.0280420258117811	0.977628632563125	GPNMB	APOE	IFI44L	LRP8	APOE->LRP8	GPNMB->IFI44L	0.999999999997076	cerad
ERN1:ICAM5->FRMD4A:ITGB2	-0.0001904577902489	0.0005649701044112	-0.337111271484732	0.736033020840079	ERN1	ICAM5	FRMD4A	ITGB2	ICAM5->ITGB2	ERN1->FRMD4A	0.944774272167058	cerad
ERN1:TGFB2->MKI67:TGFBR1_TGFBR2	-0.0001904638195758	0.0018601648781828	-0.102390826646471	0.918446464680155	ERN1	TGFB2	MKI67	TGFBR1_TGFBR2	TGFB2->TGFBR1_TGFBR2	ERN1->MKI67	0.999952279013531	cerad
MKI67:CALM1->ERN1:PDE1C	-0.0001905328655887	0.0018608391400508	-0.102390830828887	0.918446461360517	MKI67	CALM1	ERN1	PDE1C	CALM1->PDE1C	MKI67->ERN1	0.996503846989757	cerad
CCL3:WNT5A->PICALM:ADRB2	-0.0001905503301565	0.0001973338880802	-0.965623958511711	0.334232382260173	CCL3	WNT5A	PICALM	ADRB2	WNT5A->ADRB2	CCL3->PICALM	0.570135024922419	cerad
FRMD4A:VEGFA->IFI44L:NRP1	-0.000190717922158	0.0001241066494779	-1.5367260574692	0.124360407289831	FRMD4A	VEGFA	IFI44L	NRP1	VEGFA->NRP1	FRMD4A->IFI44L	0.7170078909227185	cerad
FRMD4A:POMC->HIST:TSHR	-0.0001907404886622	0.0005304645517889	-0.359572544515849	0.719166818428538	FRMD4A	POMC	HIST	TSHR	POMC->TSHR	FRMD4A->HIST	0.9763720210261152	cerad
PICALM:MAML2->HSPA1A:NOTCH4	-0.0001907551312289	0.0014433143099078	-0.132164650429581	0.894854060671042	PICALM	MAML2	HSPA1A	NOTCH4	MAML2->NOTCH4	PICALM->HSPA1A	0.99999999990904	cerad
CD163:S100A8->PICALM:ITGB2	-0.0001908411242251	0.0009251634681877	-0.206278274907476	0.836573547716997	CD163	S100A8	PICALM	ITGB2	S100A8->ITGB2	CD163->PICALM	0.9790437317819418	cerad
FRMD4A:VWF->IFI44L:SIRPA	-0.0001909513030132	0.0004561103563966	-0.418651539775939	0.675470816774124	FRMD4A	VWF	IFI44L	SIRPA	VWF->SIRPA	FRMD4A->IFI44L	0.8878790235612103	cerad
HSPA1A:ADAM9->CCL3:ITGA6	-0.0001909680671677	0.0017656030965716	-0.108160247078507	0.913868578142825	HSPA1A	ADAM9	CCL3	ITGA6	ADAM9->ITGA6	HSPA1A->CCL3	0.999999999990019	cerad
AIF1:CALM3->AIF1:PDE1B	-0.0001910087508304	0.0010592089335895	-0.180331514183123	0.856892316460032	AIF1	CALM3	AIF1	PDE1B	CALM3->PDE1B	AIF1->AIF1	0.9673611796825298	cerad
TMEM163:LAMA2->TMEM163:ITGA9_ITGB1	-0.0001910208724311	0.00202160515438	-0.0944897038955981	0.924720160953538	TMEM163	LAMA2	TMEM163	ITGA9_ITGB1	LAMA2->ITGA9_ITGB1	TMEM163->TMEM163	0.9798840453641526	cerad
ERN1:APOE->HIST:SCARB1	-0.0001910652098754	0.0003394917229809	-0.562797844370775	0.573572548347461	ERN1	APOE	HIST	SCARB1	APOE->SCARB1	ERN1->HIST	0.8987676985266018	cerad
MKI67:ZP3->AIF1:MERTK	-0.0001911096417509	0.0001611947752562	-1.1855821098864	0.235787370732751	MKI67	ZP3	AIF1	MERTK	ZP3->MERTK	MKI67->AIF1	0.6418995277794585	cerad
HIF1A:COL4A4->IFI44L:CD93	-0.0001911245928911	0.0005077545070449	-0.37641141583064	0.706611060410492	HIF1A	COL4A4	IFI44L	CD93	COL4A4->CD93	HIF1A->IFI44L	0.8921679516732831	cerad
HIF1A:PTGS2->ERN1:ALOX5	-0.0001911409373079	0.0001227002563831	-1.55778759508957	0.119283607584393	HIF1A	PTGS2	ERN1	ALOX5	PTGS2->ALOX5	HIF1A->ERN1	0.3937714433294766	cerad
MKI67:TGS1->IFI44L:RXRA	-0.0001911654804736	0.0005055433912411	-0.378138620315617	0.705327619711088	MKI67	TGS1	IFI44L	RXRA	TGS1->RXRA	MKI67->IFI44L	0.9174698600869166	cerad
TMEM163:ICAM3->AIF1:ITGAL	-0.0001912634992818	0.0008162635001979	-0.234315878678187	0.814739759615491	TMEM163	ICAM3	AIF1	ITGAL	ICAM3->ITGAL	TMEM163->AIF1	0.9804488567344388	cerad
TMEM163:POMC->FRMD4A:VIPR1	-0.0001912738786606	0.0002022817983713	-0.945581264358107	0.344362204036571	TMEM163	POMC	FRMD4A	VIPR1	POMC->VIPR1	TMEM163->FRMD4A	0.7326266330081144	cerad
ERN1:SELPLG->ERN1:ITGB2	-0.0001913042831357	0.0004135298835417	-0.462612959182757	0.643641817976391	ERN1	SELPLG	ERN1	ITGB2	SELPLG->ITGB2	ERN1->ERN1	0.999999999968913	cerad
MKI67:GNAI2->AIF1:EDNRB	-0.0001913962510647	0.0001855267453382	-1.03163697889399	0.302242210431572	MKI67	GNAI2	AIF1	EDNRB	GNAI2->EDNRB	MKI67->AIF1	0.6699711516643158	cerad
GPNMB:LGALS9->CCL3:CD44	-0.0001914054103586	0.0005613134776902	-0.340995571932889	0.733106915268787	GPNMB	LGALS9	CCL3	CD44	LGALS9->CD44	GPNMB->CCL3	0.9645838587600568	cerad
CD163:TNF->HIST:TRADD	-0.0001914483239108	0.000490832542441	-0.390048147498045	0.696500944336418	CD163	TNF	HIST	TRADD	TNF->TRADD	CD163->HIST	0.9567782847804922	cerad
CCL3:HSPA8->FRMD4A:LDLR	-0.0001914579384066	0.0001732790068778	-1.10491133263214	0.269198011392031	CCL3	HSPA8	FRMD4A	LDLR	HSPA8->LDLR	CCL3->FRMD4A	0.5441852273301271	cerad
HSPA1A:INHBA->PICALM:SMAD3	-0.0001914622639284	0.0006046491803902	-0.316650166969294	0.751509065277824	HSPA1A	INHBA	PICALM	SMAD3	INHBA->SMAD3	HSPA1A->PICALM	0.999999999995652	cerad
HIST:VCL->TMEM163:ITGB5	-0.0001914945989999	0.0012021750044946	-0.1592901185634	0.873440305605287	HIST	VCL	TMEM163	ITGB5	VCL->ITGB5	HIST->TMEM163	0.98591576086201	cerad
AIF1:APP->CD163:TNFRSF21	-0.0001915381212752	0.000784077464644	-0.24428469113346	0.80701033908826	AIF1	APP	CD163	TNFRSF21	APP->TNFRSF21	AIF1->CD163	0.9896846587059944	cerad
HIF1A:PRG4->FRMD4A:TLR2	-0.0001915499773903	0.0006377545322844	-0.300350632874686	0.763909715481607	HIF1A	PRG4	FRMD4A	TLR2	PRG4->TLR2	HIF1A->FRMD4A	0.9295575064176186	cerad
HIST:GNAS->TMEM163:ADORA1	-0.0001915679174404	0.0007175661156919	-0.26696901268218	0.789493019727633	HIST	GNAS	TMEM163	ADORA1	GNAS->ADORA1	HIST->TMEM163	0.9839029136050692	cerad
HSPA1A:PTPN6->HIF1A:CD300LF	-0.0001916038527061	0.000769905446643	-0.248866732326162	0.803463869561841	HSPA1A	PTPN6	HIF1A	CD300LF	PTPN6->CD300LF	HSPA1A->HIF1A	0.999999999968426	cerad
PICALM:TGFB1->ERN1:ACVR1_TGFBR1_TGFBR2	-0.0001917752418679	0.000428064797369	-0.448005168952541	0.654149466169262	PICALM	TGFB1	ERN1	ACVR1_TGFBR1_TGFBR2	TGFB1->ACVR1_TGFBR1_TGFBR2	PICALM->ERN1	0.9787344618270432	cerad
PICALM:TGFB1->ERN1:ACVR1_TGFBR2	-0.0001917752418679	0.000428064797369	-0.448005168952541	0.654149466169262	PICALM	TGFB1	ERN1	ACVR1_TGFBR2	TGFB1->ACVR1_TGFBR2	PICALM->ERN1	0.9787344618270432	cerad
HIST:PLAU->HIST:ITGB5	-0.0001918193970068	0.0001987513642996	-0.965122416557005	0.334483500326767	HIST	PLAU	HIST	ITGB5	PLAU->ITGB5	HIST->HIST	0.875319989065035	cerad
HSPA1A:HSPA1A->FRMD4A:GRIN2D	-0.0001918471546998	0.0004234023892199	-0.453108342287082	0.650470728545883	HSPA1A	HSPA1A	FRMD4A	GRIN2D	HSPA1A->GRIN2D	HSPA1A->FRMD4A	0.9586315332997024	cerad
HSPA1A:TXLNA->PICALM:STX4	-0.0001918652837055	0.0027116273678375	-0.0707565080590372	0.943591546563573	HSPA1A	TXLNA	PICALM	STX4	TXLNA->STX4	HSPA1A->PICALM	0.999999999995652	cerad
FRMD4A:CALM1->TMEM163:PDE1B	-0.0001919143748997	0.0012832593345885	-0.149552292141525	0.88111785010144	FRMD4A	CALM1	TMEM163	PDE1B	CALM1->PDE1B	FRMD4A->TMEM163	0.9816375335354725	cerad
CCL3:ZP3->AIF1:MERTK	-0.0001919382175403	0.0005442326956366	-0.352676748529121	0.724330792665525	CCL3	ZP3	AIF1	MERTK	ZP3->MERTK	CCL3->AIF1	0.9120953552443168	cerad
MKI67:GDF11->ERN1:ANTXR1	-0.0001919404579113	0.0003931953084755	-0.488155514000114	0.625439692020315	MKI67	GDF11	ERN1	ANTXR1	GDF11->ANTXR1	MKI67->ERN1	0.996503846989757	cerad
IFI44L:VEGFB->HIF1A:NRP1	-0.0001919459128084	0.0009661966068179	-0.198661340201344	0.842527667240004	IFI44L	VEGFB	HIF1A	NRP1	VEGFB->NRP1	IFI44L->HIF1A	0.9612407995011364	cerad
MKI67:APOE->PICALM:ABCA1	-0.0001920515877819	0.0057612818076074	-0.0333348713351115	0.973407545899533	MKI67	APOE	PICALM	ABCA1	APOE->ABCA1	MKI67->PICALM	0.999999999949007	cerad
FRMD4A:CALR->MKI67:SCARF1	-0.0001920754989173	0.0001567184888969	-1.22560841588816	0.220346069287118	FRMD4A	CALR	MKI67	SCARF1	CALR->SCARF1	FRMD4A->MKI67	0.8317557148730895	cerad
TMEM163:CD99->HSPA1A:CD99L2	-0.0001921004186815	0.0031646113963631	-0.0607026881412059	0.951595990804155	TMEM163	CD99	HSPA1A	CD99L2	CD99->CD99L2	TMEM163->HSPA1A	0.999999999989493	cerad
PICALM:FARP2->HIST:PLXNA2	-0.0001921049556951	0.001774743931517	-0.108243759724196	0.913802333614108	PICALM	FARP2	HIST	PLXNA2	FARP2->PLXNA2	PICALM->HIST	0.979681106502567	cerad
FRMD4A:PLAU->HIST:IGF2R	-0.0001921245735988	0.0006089722650232	-0.315489858296835	0.752389750103722	FRMD4A	PLAU	HIST	IGF2R	PLAU->IGF2R	FRMD4A->HIST	0.9763720210261152	cerad
CD163:ICAM1->HIST:ITGAL_ITGB2	-0.000192167998593	0.0031145015012178	-0.0617010454218478	0.950800907431346	CD163	ICAM1	HIST	ITGAL_ITGB2	ICAM1->ITGAL_ITGB2	CD163->HIST	0.999999999931272	cerad
AIF1:SEMA6B->GPNMB:PLXNA2	-0.0001922064672024	0.0010896842832879	-0.176387298734362	0.859989682367617	AIF1	SEMA6B	GPNMB	PLXNA2	SEMA6B->PLXNA2	AIF1->GPNMB	0.9845634909212628	cerad
CCL3:LTBP3->HSPA1A:ITGB5	-0.0001922342749422	0.000253415988078	-0.758572008025885	0.448108622727159	CCL3	LTBP3	HSPA1A	ITGB5	LTBP3->ITGB5	CCL3->HSPA1A	0.7248402800226146	cerad
GPNMB:FABP5->TMEM163:RXRA	-0.0001922686926017	0.0009839880773542	-0.19539738034098	0.845081867272069	GPNMB	FABP5	TMEM163	RXRA	FABP5->RXRA	GPNMB->TMEM163	0.9376526725209527	cerad
CD163:APOE->ERN1:SCARB1	-0.0001923073116882	0.0005524332533757	-0.348109587019144	0.727757884696034	CD163	APOE	ERN1	SCARB1	APOE->SCARB1	CD163->ERN1	0.995317472496068	cerad
IFI44L:HLA-DMB->HSPA1A:CD4	-0.0001924801009967	0.0003863019904199	-0.49826329081938	0.618298478103363	IFI44L	HLA-DMB	HSPA1A	CD4	HLA-DMB->CD4	IFI44L->HSPA1A	0.999999999972524	cerad
FRMD4A:SEMA3E->FRMD4A:PLXND1	-0.0001924892513108	0.0016558538479264	-0.116247730167664	0.907456209936476	FRMD4A	SEMA3E	FRMD4A	PLXND1	SEMA3E->PLXND1	FRMD4A->FRMD4A	0.9905347742253432	cerad
GPNMB:ADM->HSPA1A:GPR84	-0.000192490688489	0.0006924454863223	-0.277986776275244	0.781022509842318	GPNMB	ADM	HSPA1A	GPR84	ADM->GPR84	GPNMB->HSPA1A	0.999999999962568	cerad
MKI67:GNAS->GPNMB:ADCY9	-0.0001926402684675	0.002300133295054	-0.0837517846821198	0.933253783515746	MKI67	GNAS	GPNMB	ADCY9	GNAS->ADCY9	MKI67->GPNMB	0.999999999902461	cerad
HIST:FARP2->ERN1:PLXNA4	-0.0001926542555629	0.0003857811838937	-0.499387382294055	0.617506506402521	HIST	FARP2	ERN1	PLXNA4	FARP2->PLXNA4	HIST->ERN1	0.9292020125290332	cerad
HIF1A:GDF11->AIF1:BMPR2	-0.0001927649063741	0.000244329969777	-0.788953178973407	0.430139372468078	HIF1A	GDF11	AIF1	BMPR2	GDF11->BMPR2	HIF1A->AIF1	0.9110581783576642	cerad
CCL3:TNC->HIST:ITGA5	-0.0001928281360444	0.0002069990555536	-0.931541139299639	0.351573714392962	CCL3	TNC	HIST	ITGA5	TNC->ITGA5	CCL3->HIST	0.7368336260083782	cerad
HIST:SPP1->CCL3:ITGA4_ITGB1	-0.0001928939697998	0.0006938952335459	-0.277987166469165	0.781022210312456	HIST	SPP1	CCL3	ITGA4_ITGB1	SPP1->ITGA4_ITGB1	HIST->CCL3	0.9467257576830564	cerad
PICALM:CALM1->PICALM:SCTR	-0.0001929123041694	0.0002068956270991	-0.932413637128259	0.351122799829976	PICALM	CALM1	PICALM	SCTR	CALM1->SCTR	PICALM->PICALM	0.7551914890609293	cerad
ERN1:HLA-F->FRMD4A:LILRB1	-0.0001930355963049	0.0003028687132968	-0.637357336133303	0.523892111684471	ERN1	HLA-F	FRMD4A	LILRB1	HLA-F->LILRB1	ERN1->FRMD4A	0.8910165240224528	cerad
HSPA1A:B2M->GPNMB:CD247	-0.0001931492979061	0.0043544483175228	-0.0443567781316673	0.964620013769329	HSPA1A	B2M	GPNMB	CD247	B2M->CD247	HSPA1A->GPNMB	0.999999999965154	cerad
HSPA1A:JAML->CD163:CXADR	-0.0001932336119674	0.0007108250083433	-0.271844138429852	0.785741865164943	HSPA1A	JAML	CD163	CXADR	JAML->CXADR	HSPA1A->CD163	0.9684341070145722	cerad
CD163:CXADR->HSPA1A:JAML	-0.0001932336119674	0.0007108250083433	-0.271844138429852	0.785741865164943	CD163	CXADR	HSPA1A	JAML	CXADR->JAML	CD163->HSPA1A	0.999699992616838	cerad
MKI67:COL14A1->TMEM163:ITGA10_ITGB1	-0.0001932853065001	0.0002530402311677	-0.763852078415093	0.444955397847786	MKI67	COL14A1	TMEM163	ITGA10_ITGB1	COL14A1->ITGA10_ITGB1	MKI67->TMEM163	0.9345173455803014	cerad
TMEM163:CCL5->HIST:CCR1	-0.0001933091256837	0.0002196316223499	-0.880151608477009	0.378777184483756	TMEM163	CCL5	HIST	CCR1	CCL5->CCR1	TMEM163->HIST	0.9425780803499714	cerad
HIST:AFDN->CCL3:EPHB3	-0.0001933116455091	0.0004246743607984	-0.455199709126996	0.648965569748605	HIST	AFDN	CCL3	EPHB3	AFDN->EPHB3	HIST->CCL3	0.8935637511560336	cerad
GPNMB:JAG1->HIF1A:CD46	-0.000193313321913	0.0002144105173055	-0.90160372887685	0.367267409486086	GPNMB	JAG1	HIF1A	CD46	JAG1->CD46	GPNMB->HIF1A	0.6782374557234795	cerad
CCL3:PROC->CCL3:PROCR	-0.0001933939431624	0.0001294122415196	-1.49440223653802	0.135070517363216	CCL3	PROC	CCL3	PROCR	PROC->PROCR	CCL3->CCL3	0.4785234841177128	cerad
TMEM163:EFNB1->HIF1A:EPHB3	-0.0001934728333231	0.0007000201453513	-0.276381807877807	0.782254827965567	TMEM163	EFNB1	HIF1A	EPHB3	EFNB1->EPHB3	TMEM163->HIF1A	0.9454939552889602	cerad
GPNMB:YBX1->CCL3:NOTCH1	-0.0001934935302472	0.0008339772056091	-0.232012972232162	0.816527938307042	GPNMB	YBX1	CCL3	NOTCH1	YBX1->NOTCH1	GPNMB->CCL3	0.9770833766619208	cerad
GPNMB:PLAU->CD163:ITGAM	-0.00019354345387	0.0004229229708239	-0.457632872229715	0.647216222642464	GPNMB	PLAU	CD163	ITGAM	PLAU->ITGAM	GPNMB->CD163	0.8154653035809662	cerad
CD163:SPON2->MKI67:ITGB2	-0.0001936399625638	0.0007068328813127	-0.273954378302584	0.784119681638057	CD163	SPON2	MKI67	ITGB2	SPON2->ITGB2	CD163->MKI67	0.999999999975187	cerad
ERN1:CD22->CD163:PTPRC	-0.0001936964685306	0.0004194387955536	-0.461799124410925	0.644225378852493	ERN1	CD22	CD163	PTPRC	CD22->PTPRC	ERN1->CD163	0.9858600494560876	cerad
CCL3:S100A8->TMEM163:CD69	-0.0001937283449395	0.0024384604480553	-0.079446990864257	0.936677093427176	CCL3	S100A8	TMEM163	CD69	S100A8->CD69	CCL3->TMEM163	0.999999999944234	cerad
HIF1A:C1QA->IFI44L:CD93	-0.0001937494931867	0.0012263891724891	-0.157983695170378	0.874469646730104	HIF1A	C1QA	IFI44L	CD93	C1QA->CD93	HIF1A->IFI44L	0.9698744764828364	cerad
HIST:LGALS9->ERN1:PTPRC	-0.0001938639331417	0.0005525215510779	-0.350871260611439	0.725684933148233	HIST	LGALS9	ERN1	PTPRC	LGALS9->PTPRC	HIST->ERN1	0.9292020125290332	cerad
CCL3:LAMA2->TMEM163:ITGA6_ITGB1	-0.0001938679720611	0.0001594714655724	-1.21569066519389	0.224102781472673	CCL3	LAMA2	TMEM163	ITGA6_ITGB1	LAMA2->ITGA6_ITGB1	CCL3->TMEM163	0.6580590346133982	cerad
ERN1:HLA-A->HSPA1A:APLP2	-0.0001939215782531	0.0004291205201377	-0.451904696123377	0.651337641196842	ERN1	HLA-A	HSPA1A	APLP2	HLA-A->APLP2	ERN1->HSPA1A	0.9141580929078484	cerad
HIF1A:ANXA1->CD163:FPR1	-0.0001939620495161	0.0013404026582346	-0.144704315770027	0.884944331535217	HIF1A	ANXA1	CD163	FPR1	ANXA1->FPR1	HIF1A->CD163	0.9761625260145568	cerad
CD163:SPON2->HIST:ITGA5	-0.0001940719465447	0.0006871813249851	-0.282417375863607	0.777623493039742	CD163	SPON2	HIST	ITGA5	SPON2->ITGA5	CD163->HIST	0.9652934121018176	cerad
MKI67:LMAN1->FRMD4A:MCFD2	-0.0001940852038486	0.0006047753945367	-0.320921131385237	0.748270159727079	MKI67	LMAN1	FRMD4A	MCFD2	LMAN1->MCFD2	MKI67->FRMD4A	0.9808654851793442	cerad
HIF1A:PDGFC->HIST:FLT1	-0.0001941157917292	0.0018671234230063	-0.103965163383071	0.917196994307292	HIF1A	PDGFC	HIST	FLT1	PDGFC->FLT1	HIF1A->HIST	0.9749308940135494	cerad
HSPA1A:AGTRAP->IFI44L:RACK1	-0.0001941946914852	0.0007413606714814	-0.261943611194258	0.793364916260048	HSPA1A	AGTRAP	IFI44L	RACK1	AGTRAP->RACK1	HSPA1A->IFI44L	0.999503169394784	cerad
HIF1A:COL4A2->HIST:ITGB5	-0.0001942591116442	0.0002345658135196	-0.828164636309999	0.407577268236664	HIF1A	COL4A2	HIST	ITGB5	COL4A2->ITGB5	HIF1A->HIST	0.771547262640168	cerad
MKI67:LAMA1->HIF1A:SDC2	-0.0001942908301661	0.0002877868516082	-0.675120593871532	0.499599150630691	MKI67	LAMA1	HIF1A	SDC2	LAMA1->SDC2	MKI67->HIF1A	0.9592997579818476	cerad
TMEM163:TOR2A->TMEM163:ATP5F1B	-0.000194358136161	0.0004658825353614	-0.417182704671053	0.676544774735939	TMEM163	TOR2A	TMEM163	ATP5F1B	TOR2A->ATP5F1B	TMEM163->TMEM163	0.9134575658889574	cerad
CCL3:JAM3->HSPA1A:ITGAM_ITGB2	-0.0001944578482426	0.0003370108949407	-0.577007601718012	0.563934320335232	CCL3	JAM3	HSPA1A	ITGAM_ITGB2	JAM3->ITGAM_ITGB2	CCL3->HSPA1A	0.8017930284143766	cerad
PICALM:JAM2->FRMD4A:ITGAV_ITGB1	-0.0001944613859288	0.0020766607110428	-0.0936413853716114	0.925394033260532	PICALM	JAM2	FRMD4A	ITGAV_ITGB1	JAM2->ITGAV_ITGB1	PICALM->FRMD4A	0.990798969614196	cerad
AIF1:TGFB1->FRMD4A:VASN	-0.0001945068979871	0.0002251220102707	-0.864006579157803	0.387584276374779	AIF1	TGFB1	FRMD4A	VASN	TGFB1->VASN	AIF1->FRMD4A	0.7431026569036209	cerad
HSPA1A:HLA-C->FRMD4A:LILRB1	-0.0001946379846111	0.0019714221983049	-0.0987297316518351	0.921352861742522	HSPA1A	HLA-C	FRMD4A	LILRB1	HLA-C->LILRB1	HSPA1A->FRMD4A	0.9901171329053168	cerad
HSPA1A:C5->PICALM:C5AR2	-0.000194648282759	0.0001331180888386	-1.46222263598631	0.143680210596914	HSPA1A	C5	PICALM	C5AR2	C5->C5AR2	HSPA1A->PICALM	0.9630852829591552	cerad
CD163:LYZ->IFI44L:ITGAL	-0.0001947907544186	0.0015563784730522	-0.125156417793817	0.900399719435465	CD163	LYZ	IFI44L	ITGAL	LYZ->ITGAL	CD163->IFI44L	0.999999999986345	cerad
TMEM163:TGS1->IFI44L:RXRA	-0.000194869802099	0.0006382797121238	-0.305304709514587	0.760134089391818	TMEM163	TGS1	IFI44L	RXRA	TGS1->RXRA	TMEM163->IFI44L	0.9431293331342928	cerad
CCL3:NAMPT->TMEM163:INSR	-0.0001950048398273	0.0036491754557727	-0.0534380553061351	0.957382884765176	CCL3	NAMPT	TMEM163	INSR	NAMPT->INSR	CCL3->TMEM163	0.999999999944234	cerad
MKI67:ADAM17->PICALM:NOTCH1	-0.0001950125573153	0.0014559903317679	-0.133938085343318	0.893451533851908	MKI67	ADAM17	PICALM	NOTCH1	ADAM17->NOTCH1	MKI67->PICALM	0.999999999949007	cerad
HIST:PKM->CCL3:CD44	-0.0001950371969573	0.0005659511032882	-0.344618458775241	0.730381226874037	HIST	PKM	CCL3	CD44	PKM->CD44	HIST->CCL3	0.9288433459149712	cerad
CD163:CP->MKI67:SLC40A1	-0.0001951045600216	0.0010129991773237	-0.192600906682939	0.847271534793381	CD163	CP	MKI67	SLC40A1	CP->SLC40A1	CD163->MKI67	0.999999999975187	cerad
FRMD4A:HEBP1->MKI67:FPR3	-0.0001951170435595	0.0001362091189277	-1.4324815041421	0.152006067700244	FRMD4A	HEBP1	MKI67	FPR3	HEBP1->FPR3	FRMD4A->MKI67	0.8317557148730895	cerad
PICALM:PTDSS1->HSPA1A:JMJD6	-0.0001952633769625	0.0008308189967891	-0.235025171207169	0.814189196536163	PICALM	PTDSS1	HSPA1A	JMJD6	PTDSS1->JMJD6	PICALM->HSPA1A	0.99999999990904	cerad
MKI67:WNT5A->MKI67:ANTXR1	-0.0001952892919202	0.0011515133346813	-0.169593600037868	0.865329756067241	MKI67	WNT5A	MKI67	ANTXR1	WNT5A->ANTXR1	MKI67->MKI67	0.999999999995943	cerad
CCL3:GNAS->CCL3:ADCY1	-0.0001953550451583	0.0002036817059889	-0.959119250351068	0.337498673656626	CCL3	GNAS	CCL3	ADCY1	GNAS->ADCY1	CCL3->CCL3	0.6159282612162138	cerad
HIF1A:GNAI2->MKI67:CCR5	-0.0001953697798732	0.000108884771855	-1.79428010496577	0.0727684719479193	HIF1A	GNAI2	MKI67	CCR5	GNAI2->CCR5	HIF1A->MKI67	0.7849491870505443	cerad
FRMD4A:IL16->IFI44L:GRIN2C	-0.0001954202890037	0.0004667687516991	-0.418666177400245	0.675460117603266	FRMD4A	IL16	IFI44L	GRIN2C	IL16->GRIN2C	FRMD4A->IFI44L	0.8878790235612103	cerad
ERN1:JAM3->HSPA1A:ITGB1	-0.0001955392055819	0.0019097280988817	-0.102391123477984	0.918446229081116	ERN1	JAM3	HSPA1A	ITGB1	JAM3->ITGB1	ERN1->HSPA1A	0.999999999853854	cerad
IFI44L:CALM1->TMEM163:RYR2	-0.0001955431604014	0.0037662474730994	-0.0519198915626651	0.95859252447588	IFI44L	CALM1	TMEM163	RYR2	CALM1->RYR2	IFI44L->TMEM163	0.999999999989157	cerad
HIST:FAM3C->FRMD4A:LAMP1	-0.0001955680437362	0.002299563126307	-0.0850457382530468	0.932225028531674	HIST	FAM3C	FRMD4A	LAMP1	FAM3C->LAMP1	HIST->FRMD4A	0.9939843108644126	cerad
CCL3:LAMB1->GPNMB:ITGAV_ITGB8	-0.0001955791573029	0.000130846570927	-1.49472130539836	0.134987191569341	CCL3	LAMB1	GPNMB	ITGAV_ITGB8	LAMB1->ITGAV_ITGB8	CCL3->GPNMB	0.6670317272199815	cerad
TMEM163:CCL4->HIF1A:CCR1	-0.0001955860750114	0.0009573776262505	-0.204293551101124	0.838124109182556	TMEM163	CCL4	HIF1A	CCR1	CCL4->CCR1	TMEM163->HIF1A	0.9681881817129696	cerad
HIF1A:INHBA->HSPA1A:ENG	-0.000195665016054	0.0006291816577087	-0.310983344248475	0.755813283643177	HIF1A	INHBA	HSPA1A	ENG	INHBA->ENG	HIF1A->HSPA1A	0.9442209117227732	cerad
TMEM163:SORBS1->FRMD4A:INSR	-0.0001957007941449	0.0026461641819687	-0.0739564065897522	0.941045072722869	TMEM163	SORBS1	FRMD4A	INSR	SORBS1->INSR	TMEM163->FRMD4A	0.9904802618866888	cerad
CCL3:SEMA4A->HIF1A:PLXNB2	-0.0001957345508989	0.0001252653077669	-1.5625599328995	0.118156138679599	CCL3	SEMA4A	HIF1A	PLXNB2	SEMA4A->PLXNB2	CCL3->HIF1A	0.5979527870982446	cerad
GPNMB:HLA-A->MKI67:LILRA1	-0.0001960558626699	0.0006616008341679	-0.296335573573599	0.766973821489021	GPNMB	HLA-A	MKI67	LILRA1	HLA-A->LILRA1	GPNMB->MKI67	0.999999999921381	cerad
GPNMB:JAG2->PICALM:NOTCH2	-0.0001961345999645	0.0004741973297506	-0.413613885315843	0.679156902605228	GPNMB	JAG2	PICALM	NOTCH2	JAG2->NOTCH2	GPNMB->PICALM	0.8566088249011309	cerad
GPNMB:SPON2->ERN1:ITGA5	-0.0001961385647076	0.0005818046262503	-0.337121012549762	0.736025677928342	GPNMB	SPON2	ERN1	ITGA5	SPON2->ITGA5	GPNMB->ERN1	0.999999999863093	cerad
ERN1:WNT5A->GPNMB:ROR2	-0.0001961385647076	0.0005818046262503	-0.337121012549762	0.736025677928342	ERN1	WNT5A	GPNMB	ROR2	WNT5A->ROR2	ERN1->GPNMB	0.999999999854252	cerad
PICALM:HLA-C->AIF1:LILRB2	-0.0001962292769693	0.0010865783650685	-0.180593764129427	0.856686450906072	PICALM	HLA-C	AIF1	LILRB2	HLA-C->LILRB2	PICALM->AIF1	0.940064227800404	cerad
TMEM163:APP->CCL3:GRM7	-0.0001962633855004	0.0020469796109949	-0.0958795018993962	0.923616274680646	TMEM163	APP	CCL3	GRM7	APP->GRM7	TMEM163->CCL3	0.999999999979243	cerad
TMEM163:LGALS3BP->GPNMB:CD33	-0.0001962708998862	0.0004540638920396	-0.432253925773618	0.665556869929665	TMEM163	LGALS3BP	GPNMB	CD33	LGALS3BP->CD33	TMEM163->GPNMB	0.9155240814470276	cerad
CCL3:VWF->PICALM:ITGB1	-0.0001963110658573	0.0005854316285871	-0.33532705831276	0.737378384538597	CCL3	VWF	PICALM	ITGB1	VWF->ITGB1	CCL3->PICALM	0.8879697447612683	cerad
ERN1:NCAM1->HSPA1A:PTPRA	-0.0001963539007762	0.001055521484497	-0.186025489447832	0.852424772514233	ERN1	NCAM1	HSPA1A	PTPRA	NCAM1->PTPRA	ERN1->HSPA1A	0.999999999853854	cerad
TMEM163:PSEN1->TMEM163:CD44	-0.0001963545069538	0.000814589036253	-0.241047323515504	0.809518438793369	TMEM163	PSEN1	TMEM163	CD44	PSEN1->CD44	TMEM163->TMEM163	0.9412115866490086	cerad
MKI67:EFNB1->CD163:EPHB2	-0.0001963856450773	0.0001030618009938	-1.90551342188402	0.0567133644301011	MKI67	EFNB1	CD163	EPHB2	EFNB1->EPHB2	MKI67->CD163	0.8858053576614662	cerad
HIST:PDGFB->ERN1:LRP1	-0.0001964130480369	0.0010353584666624	-0.18970535747883	0.849540022388228	HIST	PDGFB	ERN1	LRP1	PDGFB->LRP1	HIST->ERN1	0.9829099099377988	cerad
MKI67:HLA-B->ERN1:LILRA1	-0.0001964469345979	0.0003933594443263	-0.499408206492628	0.617491839032908	MKI67	HLA-B	ERN1	LILRA1	HLA-B->LILRA1	MKI67->ERN1	0.996503846989757	cerad
TMEM163:WNT5A->ERN1:ROR2	-0.0001964692888112	0.001004251616222	-0.195637513186523	0.844893896327193	TMEM163	WNT5A	ERN1	ROR2	WNT5A->ROR2	TMEM163->ERN1	0.9526436300754466	cerad
MKI67:HLA-B->AIF1:LILRA1	-0.0001965301826816	0.0002959707990966	-0.664018826456782	0.506678261653677	MKI67	HLA-B	AIF1	LILRA1	HLA-B->LILRA1	MKI67->AIF1	0.7757701032547675	cerad
GPNMB:TF->HSPA1A:ADRB2	-0.000196569285088	0.0001935024495317	-1.01584907872628	0.30970126062562	GPNMB	TF	HSPA1A	ADRB2	TF->ADRB2	GPNMB->HSPA1A	0.9237333572967742	cerad
HSPA1A:AGTRAP->GPNMB:RACK1	-0.0001965805741633	0.0007439828105317	-0.264227306572927	0.791604770934821	HSPA1A	AGTRAP	GPNMB	RACK1	AGTRAP->RACK1	HSPA1A->GPNMB	0.9853408478807392	cerad
GPNMB:CD99->HSPA1A:PILRA	-0.0001966018822036	0.0019645942884441	-0.100072510319358	0.920286759342725	GPNMB	CD99	HSPA1A	PILRA	CD99->PILRA	GPNMB->HSPA1A	0.999999999962568	cerad
HSPA1A:HLA-F->FRMD4A:LILRB1	-0.0001966413307809	0.0007545855179691	-0.260595156013816	0.794404725587963	HSPA1A	HLA-F	FRMD4A	LILRB1	HLA-F->LILRB1	HSPA1A->FRMD4A	0.9814324115655488	cerad
MKI67:PLAU->IFI44L:ST14	-0.0001967507146846	0.0001093527117751	-1.79923032077308	0.0719822550333447	MKI67	PLAU	IFI44L	ST14	PLAU->ST14	MKI67->IFI44L	0.3696438488944781	cerad
CCL3:CSF1->AIF1:CSF3R	-0.0001968134880368	0.0020592040255786	-0.0955774588589018	0.923856168450087	CCL3	CSF1	AIF1	CSF3R	CSF1->CSF3R	CCL3->AIF1	0.999999999978146	cerad
TMEM163:IL18->IFI44L:IL18BP	-0.0001968584954964	0.0006190255318858	-0.318013531520683	0.750474672666092	TMEM163	IL18	IFI44L	IL18BP	IL18->IL18BP	TMEM163->IFI44L	0.9428094022225056	cerad
HSPA1A:CXCL12->CCL3:ITGA5	-0.0001968831454237	0.0006287748772518	-0.313121838271067	0.754188098214793	HSPA1A	CXCL12	CCL3	ITGA5	CXCL12->ITGA5	HSPA1A->CCL3	0.9969707010716652	cerad
FRMD4A:HLA-C->CD163:LILRA1	-0.0001969294813267	0.0019973934132292	-0.0985932365764724	0.921461240286801	FRMD4A	HLA-C	CD163	LILRA1	HLA-C->LILRA1	FRMD4A->CD163	0.9836557822599776	cerad
PICALM:ICAM1->GPNMB:ITGAM_ITGB2	-0.0001969374281903	0.0004541211467144	-0.433667160437655	0.66453015704098	PICALM	ICAM1	GPNMB	ITGAM_ITGB2	ICAM1->ITGAM_ITGB2	PICALM->GPNMB	0.8546545888919415	cerad
FRMD4A:HLA-DRA->ERN1:CD4	-0.0001969593886314	0.0002737027487605	-0.719610561177765	0.47176480763664	FRMD4A	HLA-DRA	ERN1	CD4	HLA-DRA->CD4	FRMD4A->ERN1	0.89477417046887	cerad
CCL3:SERPING1->FRMD4A:LRP1	-0.0001970393566111	0.0012855750299345	-0.153269433539954	0.878185804339241	CCL3	SERPING1	FRMD4A	LRP1	SERPING1->LRP1	CCL3->FRMD4A	0.9788474182753596	cerad
TMEM163:PODXL2->PICALM:SELL	-0.0001970651074491	0.000585725223184	-0.336446339766475	0.736534309952395	TMEM163	PODXL2	PICALM	SELL	PODXL2->SELL	TMEM163->PICALM	0.9678578190647592	cerad
HSPA1A:HLA-A->FRMD4A:LILRB2	-0.0001970678990017	0.0001264089890463	-1.55897061188855	0.119003335999321	HSPA1A	HLA-A	FRMD4A	LILRB2	HLA-A->LILRB2	HSPA1A->FRMD4A	0.8874832942659778	cerad
CD163:POMC->FRMD4A:ADRB2	-0.0001970924684724	0.0002620572432646	-0.752097007573993	0.451992723381251	CD163	POMC	FRMD4A	ADRB2	POMC->ADRB2	CD163->FRMD4A	0.8153589971381179	cerad
FRMD4A:HMGB1->MKI67:CXCR4	-0.000197093617386	0.0009304147957628	-0.211834139228719	0.832236433617368	FRMD4A	HMGB1	MKI67	CXCR4	HMGB1->CXCR4	FRMD4A->MKI67	0.9640762033543469	cerad
HIF1A:S100A8->HIF1A:ITGB2	-0.000197117883502	0.0001253422709503	-1.57263692453864	0.115802912647757	HIF1A	S100A8	HIF1A	ITGB2	S100A8->ITGB2	HIF1A->HIF1A	0.5194023226162124	cerad
GPNMB:SPON2->CD163:ITGAM	-0.0001971896832682	0.000137008149947	-1.439255134417	0.15007824942761	GPNMB	SPON2	CD163	ITGAM	SPON2->ITGAM	GPNMB->CD163	0.4062929184954667	cerad
CCL3:COL18A1->CD163:ITGA5	-0.0001972511550228	0.0007040760206924	-0.280156047395013	0.779357785979164	CCL3	COL18A1	CD163	ITGA5	COL18A1->ITGA5	CCL3->CD163	0.9058077148612418	cerad
HIF1A:LAMA2->HSPA1A:ITGA9_ITGB1	-0.0001972624756756	0.0010980259905964	-0.179651918410853	0.857425842718425	HIF1A	LAMA2	HSPA1A	ITGA9_ITGB1	LAMA2->ITGA9_ITGB1	HIF1A->HSPA1A	0.9898825593960258	cerad
CCL3:VCL->AIF1:ITGB5	-0.0001973864001589	0.0004742528853437	-0.416204953641792	0.677260035232451	CCL3	VCL	AIF1	ITGB5	VCL->ITGB5	CCL3->AIF1	0.8918383107116363	cerad
HSPA1A:COL18A1->HIF1A:ITGB5	-0.0001974238148287	0.0002964620105031	-0.665932928450935	0.505453972144172	HSPA1A	COL18A1	HIF1A	ITGB5	COL18A1->ITGB5	HSPA1A->HIF1A	0.8967744735183613	cerad
HIF1A:CALCB->HSPA1A:VIPR1	-0.0001974461188008	0.0004523165379919	-0.436521997796889	0.662458042506439	HIF1A	CALCB	HSPA1A	VIPR1	CALCB->VIPR1	HIF1A->HSPA1A	0.9157305873758668	cerad
CD163:PLAU->AIF1:LRP1	-0.000197465778678	0.0009790949157865	-0.201681956972907	0.840165368995714	CD163	PLAU	AIF1	LRP1	PLAU->LRP1	CD163->AIF1	0.9565815055647396	cerad
CCL3:HLA-A->HIF1A:LILRA1	-0.0001974959513107	0.000172984365817	-1.14169827069597	0.25357945988758	CCL3	HLA-A	HIF1A	LILRA1	HLA-A->LILRA1	CCL3->HIF1A	0.611128482541572	cerad
CCL3:ANGPT2->IFI44L:ITGA5_ITGB1	-0.0001975553328665	0.0001760310348758	-1.12227558626698	0.261745283157556	CCL3	ANGPT2	IFI44L	ITGA5_ITGB1	ANGPT2->ITGA5_ITGB1	CCL3->IFI44L	0.6148476682310519	cerad
CD163:APP->CCL3:LRP10	-0.0001976185736709	0.0006373672481985	-0.310054484646837	0.756519523708573	CD163	APP	CCL3	LRP10	APP->LRP10	CD163->CCL3	0.918630850217553	cerad
MKI67:GNAI2->MKI67:EDNRB	-0.0001976841708633	9.95781608036165e-05	-1.98521612839597	0.0471204306523878	MKI67	GNAI2	MKI67	EDNRB	GNAI2->EDNRB	MKI67->MKI67	0.8057548857735825	cerad
IFI44L:C5->CD163:C5AR2	-0.000197692418196	0.0001457704641156	-1.35618981112154	0.17503878300862	IFI44L	C5	CD163	C5AR2	C5->C5AR2	IFI44L->CD163	0.8221983463094715	cerad
MKI67:PLAU->HSPA1A:IGF2R	-0.0001977285828604	0.0006594249724809	-0.299850007373172	0.764291568916381	MKI67	PLAU	HSPA1A	IGF2R	PLAU->IGF2R	MKI67->HSPA1A	0.99999999996712	cerad
HIF1A:PLAU->HSPA1A:ITGB1	-0.0001977991181709	0.0003055942317852	-0.647260640410268	0.517463270541581	HIF1A	PLAU	HSPA1A	ITGB1	PLAU->ITGB1	HIF1A->HSPA1A	0.8904621866512926	cerad
AIF1:ACTR2->MKI67:ADRB2	-0.0001978074431136	0.0015796169652652	-0.125224942162129	0.900345471674568	AIF1	ACTR2	MKI67	ADRB2	ACTR2->ADRB2	AIF1->MKI67	0.978329750340384	cerad
CD163:SELPLG->HIST:ITGB2	-0.0001978397913363	0.0020383984976426	-0.0970564840805733	0.922681538320944	CD163	SELPLG	HIST	ITGB2	SELPLG->ITGB2	CD163->HIST	0.999999999931272	cerad
HIF1A:HLA-C->CCL3:LILRB2	-0.0001978845744815	0.0006788739392076	-0.291489425433762	0.77067703021139	HIF1A	HLA-C	CCL3	LILRB2	HLA-C->LILRB2	HIF1A->CCL3	0.990736895825007	cerad
IFI44L:CALM1->CCL3:GP6	-0.000197915257203	0.000173618926395	-1.1399405658846	0.254311063142911	IFI44L	CALM1	CCL3	GP6	CALM1->GP6	IFI44L->CCL3	0.5839241817474693	cerad
HIST:HSP90AA1->HIF1A:EGFR	-0.0001979399648567	0.0005873486066774	-0.337005932433304	0.736112428005242	HIST	HSP90AA1	HIF1A	EGFR	HSP90AA1->EGFR	HIST->HIF1A	0.9069388895364752	cerad
HIF1A:CALM3->HIST:PDE1B	-0.0001979564159182	0.0021457252486941	-0.0922561805332341	0.926494502704952	HIF1A	CALM3	HIST	PDE1B	CALM3->PDE1B	HIF1A->HIST	0.975556522808723	cerad
HIF1A:ADAM15->FRMD4A:ITGA5	-0.0001980103942409	0.0013039854348818	-0.151850157942053	0.879305120489681	HIF1A	ADAM15	FRMD4A	ITGA5	ADAM15->ITGA5	HIF1A->FRMD4A	0.9643991644080372	cerad
MKI67:FARP2->TMEM163:PLXNA2	-0.0001980624929218	0.0007014310912484	-0.282369138455642	0.777660476488819	MKI67	FARP2	TMEM163	PLXNA2	FARP2->PLXNA2	MKI67->TMEM163	0.999999999964177	cerad
HIF1A:COL4A4->IFI44L:CD47	-0.0001980676538615	0.0006061521338673	-0.326762280944007	0.743847690144189	HIF1A	COL4A4	IFI44L	CD47	COL4A4->CD47	HIF1A->IFI44L	0.9156928307599344	cerad
IFI44L:IL16->CCL3:CD9	-0.0001981986596408	0.0001730200182637	-1.14552444063809	0.251991977025061	IFI44L	IL16	CCL3	CD9	IL16->CD9	IFI44L->CCL3	0.5839241817474693	cerad
GPNMB:ZP3->MKI67:MERTK	-0.0001982597470031	0.0001632657974569	-1.21433729593889	0.224618949168138	GPNMB	ZP3	MKI67	MERTK	ZP3->MERTK	GPNMB->MKI67	0.9295574809071012	cerad
CCL3:SEMA4A->PICALM:NRP1_PLXNA2	-0.0001982936381996	0.0001270278350812	-1.56102509401076	0.118517830150147	CCL3	SEMA4A	PICALM	NRP1_PLXNA2	SEMA4A->NRP1_PLXNA2	CCL3->PICALM	0.416810541981829	cerad
AIF1:TGS1->MKI67:RXRA	-0.0001983216478689	0.0007976285713263	-0.248639097191812	0.803639962814297	AIF1	TGS1	MKI67	RXRA	TGS1->RXRA	AIF1->MKI67	0.939055260980936	cerad
GPNMB:HLA-C->HIST:LILRB2	-0.0001983514673284	0.0002838199546974	-0.698863712877106	0.484637206831628	GPNMB	HLA-C	HIST	LILRB2	HLA-C->LILRB2	GPNMB->HIST	0.7020206505291919	cerad
CD163:CLEC11A->AIF1:ITGB1	-0.0001983719731265	0.000115496529443	-1.71755787020758	0.0858772903707601	CD163	CLEC11A	AIF1	ITGB1	CLEC11A->ITGB1	CD163->AIF1	0.8543716597220594	cerad
FRMD4A:LMAN1->MKI67:MCFD2	-0.0001983816826021	0.0005347986996213	-0.370946456568849	0.710677412358528	FRMD4A	LMAN1	MKI67	MCFD2	LMAN1->MCFD2	FRMD4A->MKI67	0.9640762033543469	cerad
MKI67:APP->TMEM163:LRP6	-0.0001983987883357	0.0020851505902348	-0.0951484220203848	0.924196937297452	MKI67	APP	TMEM163	LRP6	APP->LRP6	MKI67->TMEM163	0.999999999964177	cerad
HSPA1A:CXCL12->CD163:ITGA5	-0.0001984451532639	0.0007550596371007	-0.262820502531307	0.792688932178802	HSPA1A	CXCL12	CD163	ITGA5	CXCL12->ITGA5	HSPA1A->CD163	0.9684341070145722	cerad
HSPA1A:JAM3->HIST:ITGB1	-0.0001984722193445	0.0009219342123177	-0.215278071572568	0.829550525170131	HSPA1A	JAM3	HIST	ITGB1	JAM3->ITGB1	HSPA1A->HIST	0.999999999997312	cerad
CCL3:FGF20->PICALM:FGFR1	-0.000198607432879	0.0005693557638952	-0.348828352101507	0.72721817689003	CCL3	FGF20	PICALM	FGFR1	FGF20->FGFR1	CCL3->PICALM	0.8798653885485505	cerad
AIF1:IGF1->PICALM:IGF1R	-0.0001986176089672	0.0011065551914349	-0.179491823367317	0.857551537082577	AIF1	IGF1	PICALM	IGF1R	IGF1->IGF1R	AIF1->PICALM	0.9944236243656632	cerad
HSPA1A:TNFSF10->HSPA1A:TNFRSF10D	-0.0001986182605251	0.0017606968676351	-0.112806618888314	0.910183870728441	HSPA1A	TNFSF10	HSPA1A	TNFRSF10D	TNFSF10->TNFRSF10D	HSPA1A->HSPA1A	0.9955794249403246	cerad
FRMD4A:PSEN1->HSPA1A:CD44	-0.0001986452014755	0.0004620789896225	-0.429894468125021	0.667272409688993	FRMD4A	PSEN1	HSPA1A	CD44	PSEN1->CD44	FRMD4A->HSPA1A	0.908433362103765	cerad
IFI44L:LGALS9->HSPA1A:CD47	-0.000198656626127	0.0001890629998549	-1.0507430130667	0.293376635136101	IFI44L	LGALS9	HSPA1A	CD47	LGALS9->CD47	IFI44L->HSPA1A	0.8346366001376428	cerad
IFI44L:FBN1->PICALM:ITGB1	-0.0001986800143514	0.0008040158400604	-0.247109577264616	0.80482342195521	IFI44L	FBN1	PICALM	ITGB1	FBN1->ITGB1	IFI44L->PICALM	0.976301265063394	cerad
TMEM163:CCL3->FRMD4A:CCR1	-0.000198703323163	0.001131284810389	-0.175643941594811	0.860573678568429	TMEM163	CCL3	FRMD4A	CCR1	CCL3->CCR1	TMEM163->FRMD4A	0.9763148108135282	cerad
MKI67:GAS6->ERN1:AXL	-0.0001988403945596	0.000901059230547	-0.220674055399104	0.825346234252938	MKI67	GAS6	ERN1	AXL	GAS6->AXL	MKI67->ERN1	0.996503846989757	cerad
HIF1A:HSP90B1->GPNMB:LRP1	-0.000198881426114	0.0172620252586935	-0.0115213263295313	0.990807514972027	HIF1A	HSP90B1	GPNMB	LRP1	HSP90B1->LRP1	HIF1A->GPNMB	0.999999999963636	cerad
TMEM163:FAM3C->CD163:LAMP1	-0.0001989483885949	0.0023341390261932	-0.0852341640161238	0.932075230438818	TMEM163	FAM3C	CD163	LAMP1	FAM3C->LAMP1	TMEM163->CD163	0.99262550571073	cerad
ERN1:CXCL12->CD163:CD4	-0.0001989830925268	0.0003201618162343	-0.621507882692666	0.534265509625766	ERN1	CXCL12	CD163	CD4	CXCL12->CD4	ERN1->CD163	0.8956152111568858	cerad
TMEM163:TNF->IFI44L:TRPM2	-0.0001990201022289	0.0005698081065491	-0.349275659544862	0.72688237004134	TMEM163	TNF	IFI44L	TRPM2	TNF->TRPM2	TMEM163->IFI44L	0.9428094022225056	cerad
CD163:CALM1->GPNMB:PDE1B	-0.0001992180186867	0.0019963885935306	-0.099789199022818	0.920511683178461	CD163	CALM1	GPNMB	PDE1B	CALM1->PDE1B	CD163->GPNMB	0.9663123630191098	cerad
PICALM:HSPA8->HIF1A:LDLR	-0.0001993940941124	0.0015423732846328	-0.129277455787821	0.897138109402505	PICALM	HSPA8	HIF1A	LDLR	HSPA8->LDLR	PICALM->HIF1A	0.9709286898295508	cerad
IFI44L:VEGFB->IFI44L:ADRB2	-0.0001994093768689	0.0015576110295828	-0.128022576292558	0.898131106753893	IFI44L	VEGFB	IFI44L	ADRB2	VEGFB->ADRB2	IFI44L->IFI44L	0.9825325059219504	cerad
GPNMB:ICAM1->MKI67:IL2RA	-0.0001994143360192	0.0044931545307823	-0.0443818111870067	0.964600059931539	GPNMB	ICAM1	MKI67	IL2RA	ICAM1->IL2RA	GPNMB->MKI67	0.999999999921381	cerad
CCL3:BSG->CD163:SLC16A1	-0.0001994175904818	0.0005464842687584	-0.364910029221661	0.71517856756684	CCL3	BSG	CD163	SLC16A1	BSG->SLC16A1	CCL3->CD163	0.8866832319164761	cerad
PICALM:TNFSF10->CCL3:TNFRSF11B	-0.0001994626576905	0.000145464162955	-1.37121510644626	0.170307910388927	PICALM	TNFSF10	CCL3	TNFRSF11B	TNFSF10->TNFRSF11B	PICALM->CCL3	0.4767224480668722	cerad
FRMD4A:CALM3->IFI44L:KCNQ1	-0.0001996229274251	0.0015415054115646	-0.129498687404852	0.896963063506507	FRMD4A	CALM3	IFI44L	KCNQ1	CALM3->KCNQ1	FRMD4A->IFI44L	0.9707729968517448	cerad
HSPA1A:VEGFA->ERN1:GRIN2B	-0.0001996232629084	0.0003997063935932	-0.499424743031811	0.617480191753003	HSPA1A	VEGFA	ERN1	GRIN2B	VEGFA->GRIN2B	HSPA1A->ERN1	0.983696371459386	cerad
GPNMB:COL18A1->MKI67:ITGA5	-0.0001997290491796	0.0006823114847668	-0.29272414965706	0.769733009293444	GPNMB	COL18A1	MKI67	ITGA5	COL18A1->ITGA5	GPNMB->MKI67	0.999999999921381	cerad
IFI44L:MDK->HIST:SORL1	-0.0001997373768991	0.000202238178752	-0.987634373152018	0.323331745728294	IFI44L	MDK	HIST	SORL1	MDK->SORL1	IFI44L->HIST	0.8069940337983981	cerad
HIF1A:IGSF10->HIST:MILR1	-0.0001997956604307	0.0009196328874323	-0.217255888910879	0.828008931594308	HIF1A	IGSF10	HIST	MILR1	IGSF10->MILR1	HIF1A->HIST	0.9620020782008556	cerad
CD163:WNT5A->MKI67:LDLR	-0.0001998370192624	0.0012852909334521	-0.155479988274451	0.876442929130966	CD163	WNT5A	MKI67	LDLR	WNT5A->LDLR	CD163->MKI67	0.999999999975187	cerad
HIST:TGFB1->PICALM:ITGB5	-0.0001998546603851	0.0087584352949767	-0.0228185347786688	0.981795023258324	HIST	TGFB1	PICALM	ITGB5	TGFB1->ITGB5	HIST->PICALM	0.999999999950261	cerad
IFI44L:NECTIN3->IFI44L:PVR	-0.000199856999471	0.0045029578843816	-0.0443834929401162	0.964598719407644	IFI44L	NECTIN3	IFI44L	PVR	NECTIN3->PVR	IFI44L->IFI44L	0.9976183125245492	cerad
MKI67:CD55->AIF1:ADGRE2	-0.0001998762360617	0.0020993465370505	-0.0952087864171936	0.92414899114112	MKI67	CD55	AIF1	ADGRE2	CD55->ADGRE2	MKI67->AIF1	0.9977269285304182	cerad
IFI44L:FGF20->HIST:FGFR1	-0.0001999166896914	0.0008675587255601	-0.230435916095946	0.817753054978739	IFI44L	FGF20	HIST	FGFR1	FGF20->FGFR1	IFI44L->HIST	0.966092571238076	cerad
MKI67:GNAI2->MKI67:C5AR1	-0.0001999393217897	0.0003678863354523	-0.543481240051666	0.586798503970773	MKI67	GNAI2	MKI67	C5AR1	GNAI2->C5AR1	MKI67->MKI67	0.8898901908511166	cerad
AIF1:VEGFA->ERN1:NRP1	-0.0001999478781219	0.0003752159236163	-0.532887506998104	0.594111453762125	AIF1	VEGFA	ERN1	NRP1	VEGFA->NRP1	AIF1->ERN1	0.999999958043551	cerad
AIF1:PSEN1->AIF1:NOTCH2	-0.0001999726856139	0.0048415983293735	-0.0413030309434725	0.967054316790527	AIF1	PSEN1	AIF1	NOTCH2	PSEN1->NOTCH2	AIF1->AIF1	0.9912306747102902	cerad
FRMD4A:WNT5A->HIST:ADRB2	-0.0002000672479342	0.0002880763748178	-0.694493771176872	0.487372605720278	FRMD4A	WNT5A	HIST	ADRB2	WNT5A->ADRB2	FRMD4A->HIST	0.91711669387228	cerad
TMEM163:PAM->MKI67:DPP4	-0.0002000787170142	0.0045078682451741	-0.0443843311588502	0.96459805126428	TMEM163	PAM	MKI67	DPP4	PAM->DPP4	TMEM163->MKI67	0.999999999949078	cerad
PICALM:PLTP->GPNMB:ABCA1	-0.0002000915762575	0.0027377316699572	-0.073086628048073	0.941737182471065	PICALM	PLTP	GPNMB	ABCA1	PLTP->ABCA1	PICALM->GPNMB	0.987777666947428	cerad
TMEM163:SEMA4G->CD163:PLXNB2	-0.0002001261041947	0.0001289346514963	-1.5521514338634	0.120625993585957	TMEM163	SEMA4G	CD163	PLXNB2	SEMA4G->PLXNB2	TMEM163->CD163	0.771972185549835	cerad
HIST:GSTP1->CCL3:TRAF2	-0.0002001730350351	0.0002236529274244	-0.895016386954285	0.370778328165503	HIST	GSTP1	CCL3	TRAF2	GSTP1->TRAF2	HIST->CCL3	0.7969192770142348	cerad
CD163:TNF->HSPA1A:NOTCH1	-0.0002002098506753	0.0005749583801924	-0.348216249336821	0.727677785335343	CD163	TNF	HSPA1A	NOTCH1	TNF->NOTCH1	CD163->HSPA1A	0.999699992616838	cerad
TMEM163:TGFB1->HIST:CXCR4	-0.0002002188281668	0.002413480126071	-0.0829585568176177	0.933884492844285	TMEM163	TGFB1	HIST	CXCR4	TGFB1->CXCR4	TMEM163->HIST	0.999999999932247	cerad
HIF1A:LAMA1->GPNMB:ITGA9_ITGB1	-0.0002002197897665	9.56445449331247e-05	-2.09337385531545	0.0363157944155266	HIF1A	LAMA1	GPNMB	ITGA9_ITGB1	LAMA1->ITGA9_ITGB1	HIF1A->GPNMB	0.3153419249603988	cerad
CD163:WNT2B->AIF1:FZD2_LRP6	-0.0002002285626457	0.0005285308311657	-0.378839891334421	0.704806762466687	CD163	WNT2B	AIF1	FZD2_LRP6	WNT2B->FZD2_LRP6	CD163->AIF1	0.9458838210247428	cerad
HIF1A:LGALS9->CCL3:MRC2	-0.0002002662762148	0.000859467895631	-0.233011933584556	0.815752139141611	HIF1A	LGALS9	CCL3	MRC2	LGALS9->MRC2	HIF1A->CCL3	0.999999999930921	cerad
CD163:TNFSF13B->ERN1:TNFRSF13C	-0.0002003148146259	0.0003185292180263	-0.628874223429491	0.529431402617047	CD163	TNFSF13B	ERN1	TNFRSF13C	TNFSF13B->TNFRSF13C	CD163->ERN1	0.9934366409845226	cerad
CD163:APOE->IFI44L:LDLR	-0.0002003232183444	0.0001559769273206	-1.28431314672968	0.199032408663395	CD163	APOE	IFI44L	LDLR	APOE->LDLR	CD163->IFI44L	0.8183184950498787	cerad
HIST:CALM1->FRMD4A:GP6	-0.0002003679427621	0.0003074508261503	-0.651707283636218	0.514590022985066	HIST	CALM1	FRMD4A	GP6	CALM1->GP6	HIST->FRMD4A	0.9133956055064414	cerad
HSPA1A:CD99->HSPA1A:CD99L2	-0.0002003842100499	0.0006517366070296	-0.307461953016993	0.758491778469051	HSPA1A	CD99	HSPA1A	CD99L2	CD99->CD99L2	HSPA1A->HSPA1A	0.9533573580394332	cerad
FRMD4A:CALCB->GPNMB:CALCR	-0.0002004081188309	0.0009200839795619	-0.217815029152395	0.827573234127974	FRMD4A	CALCB	GPNMB	CALCR	CALCB->CALCR	FRMD4A->GPNMB	0.9386463903152824	cerad
MKI67:TF->MKI67:TFRC	-0.000200540792726	0.0005804416691598	-0.345496892075825	0.729720846363581	MKI67	TF	MKI67	TFRC	TF->TFRC	MKI67->MKI67	0.9683757811425	cerad
CCL3:C5->IFI44L:C5AR1	-0.0002005920978329	0.0001396107813656	-1.43679518064981	0.150776200200756	CCL3	C5	IFI44L	C5AR1	C5->C5AR1	CCL3->IFI44L	0.5574081392704898	cerad
CCL3:B2M->FRMD4A:LILRB2	-0.0002009418915456	0.0007854995963815	-0.255814124502809	0.798094366947549	CCL3	B2M	FRMD4A	LILRB2	B2M->LILRB2	CCL3->FRMD4A	0.939624472828568	cerad
CCL3:SERPINA1->HIST:LRP1	-0.0002009529897304	0.0008239086717313	-0.243902020485037	0.80730670431027	CCL3	SERPINA1	HIST	LRP1	SERPINA1->LRP1	CCL3->HIST	0.9547435634493392	cerad
MKI67:PTDSS1->PICALM:SCARB1	-0.0002009882534935	0.0017171685458338	-0.117046316729494	0.906823350255573	MKI67	PTDSS1	PICALM	SCARB1	PTDSS1->SCARB1	MKI67->PICALM	0.999999999949007	cerad
AIF1:ARF1->GPNMB:INSR	-0.0002010078507845	0.0023038079333906	-0.0872502641696914	0.930472586627188	AIF1	ARF1	GPNMB	INSR	ARF1->INSR	AIF1->GPNMB	0.9845634909212628	cerad
AIF1:PDCD1LG2->AIF1:PDCD2	-0.0002010612076069	0.0010005998682232	-0.200940669684435	0.840744966414415	AIF1	PDCD1LG2	AIF1	PDCD2	PDCD1LG2->PDCD2	AIF1->AIF1	0.9673611796825298	cerad
AIF1:TNFSF13B->IFI44L:CD40	-0.000201079296011	0.0005755763406859	-0.349352955980437	0.726824346648892	AIF1	TNFSF13B	IFI44L	CD40	TNFSF13B->CD40	AIF1->IFI44L	0.972156223908928	cerad
HIST:ZP3->CD163:MERTK	-0.0002010944162767	0.000601578032164	-0.33427819089966	0.738169645965334	HIST	ZP3	CD163	MERTK	ZP3->MERTK	HIST->CD163	0.9617294673537208	cerad
CCL3:PLAU->MKI67:IGF2R	-0.0002011205401573	0.001578551184536	-0.127408310942062	0.89861723866852	CCL3	PLAU	MKI67	IGF2R	PLAU->IGF2R	CCL3->MKI67	0.999999999968418	cerad
HSPA1A:EDA->ERN1:EDA2R	-0.0002012603063138	0.0005969828992366	-0.337129097954325	0.736019583088252	HSPA1A	EDA	ERN1	EDA2R	EDA->EDA2R	HSPA1A->ERN1	0.99101934750629	cerad
PICALM:LRPAP1->MKI67:LDLR	-0.0002012793376278	0.0009727151684342	-0.206925258451436	0.836068230014428	PICALM	LRPAP1	MKI67	LDLR	LRPAP1->LDLR	PICALM->MKI67	0.9962919674743136	cerad
PICALM:HLA-C->MKI67:LILRA1	-0.0002013105018673	0.0045351501632159	-0.0443889385406017	0.964594378725066	PICALM	HLA-C	MKI67	LILRA1	HLA-C->LILRA1	PICALM->MKI67	0.999999999960165	cerad
HSPA1A:EFNB1->CD163:EPHB6	-0.0002013431990968	0.0001343159260341	-1.49902699584321	0.133866628834005	HSPA1A	EFNB1	CD163	EPHB6	EFNB1->EPHB6	HSPA1A->CD163	0.9129646783005	cerad
IFI44L:QDPR->MKI67:DYSF	-0.0002015413109414	0.0006653159349138	-0.302925723502428	0.761946467314513	IFI44L	QDPR	MKI67	DYSF	QDPR->DYSF	IFI44L->MKI67	0.8925658617112867	cerad
HIF1A:C1QA->HIF1A:CD33	-0.0002015432294581	0.0020103220879849	-0.100254198400704	0.920142518607627	HIF1A	C1QA	HIF1A	CD33	C1QA->CD33	HIF1A->HIF1A	0.9787564242294564	cerad
ERN1:AFDN->GPNMB:EPHB2	-0.0002017107101708	0.0005558984612325	-0.362855313043413	0.71671296986238	ERN1	AFDN	GPNMB	EPHB2	AFDN->EPHB2	ERN1->GPNMB	0.999999999854252	cerad
HSPA1A:WNT5A->GPNMB:ROR2	-0.0002017756874611	0.0045454539576481	-0.0443906569819403	0.964593008957451	HSPA1A	WNT5A	GPNMB	ROR2	WNT5A->ROR2	HSPA1A->GPNMB	0.999999999965154	cerad
ERN1:ADAM17->IFI44L:RHBDF2	-0.0002017863522695	0.0001592864630612	-1.26681419369575	0.205221735693303	ERN1	ADAM17	IFI44L	RHBDF2	ADAM17->RHBDF2	ERN1->IFI44L	0.6017760322584421	cerad
AIF1:TNF->MKI67:FAS	-0.0002017934366108	0.0001926979455042	-1.04720076845031	0.295006990954754	AIF1	TNF	MKI67	FAS	TNF->FAS	AIF1->MKI67	0.6696825122737504	cerad
CD163:TNF->FRMD4A:TNFRSF21	-0.000201895531436	0.002500908613544	-0.0807288720358135	0.935657575183854	CD163	TNF	FRMD4A	TNFRSF21	TNF->TNFRSF21	CD163->FRMD4A	0.977341270318301	cerad
AIF1:CALR->TMEM163:TSHR	-0.0002019067174932	0.001743294275707	-0.115819067558932	0.907795938485888	AIF1	CALR	TMEM163	TSHR	CALR->TSHR	AIF1->TMEM163	0.999999999984764	cerad
GPNMB:AGRN->TMEM163:ITGB1	-0.0002019140272497	0.0008385156210102	-0.240799362815035	0.80971062349246	GPNMB	AGRN	TMEM163	ITGB1	AGRN->ITGB1	GPNMB->TMEM163	0.9270889613903912	cerad
HIF1A:IL10->CCL3:CD70	-0.0002019444210206	0.0006347495566463	-0.318148187590155	0.750372532624929	HIF1A	IL10	CCL3	CD70	IL10->CD70	HIF1A->CCL3	0.990736895825007	cerad
CCL3:SPON1->CD163:APP	-0.0002019719005809	0.0002243025420379	-0.900444099946087	0.367883961035464	CCL3	SPON1	CD163	APP	SPON1->APP	CCL3->CD163	0.6110789604874795	cerad
ERN1:HLA-DMB->HSPA1A:CD4	-0.0002020950322256	0.0005975895645084	-0.33818367024513	0.735224780917721	ERN1	HLA-DMB	HSPA1A	CD4	HLA-DMB->CD4	ERN1->HSPA1A	0.9361842125892076	cerad
PICALM:TNFSF10->AIF1:TNFRSF11B	-0.0002021888265079	0.0013405420106898	-0.150826176946064	0.880112836263068	PICALM	TNFSF10	AIF1	TNFRSF11B	TNFSF10->TNFRSF11B	PICALM->AIF1	0.9468269288077904	cerad
MKI67:FN1->ERN1:ITGA9	-0.0002022739465851	0.0019754958119471	-0.102391483374379	0.918445943426668	MKI67	FN1	ERN1	ITGA9	FN1->ITGA9	MKI67->ERN1	0.996503846989757	cerad
FRMD4A:CALM1->GPNMB:SCTR	-0.0002023692199648	0.0001684936016721	-1.20104987938124	0.229731853389048	FRMD4A	CALM1	GPNMB	SCTR	CALM1->SCTR	FRMD4A->GPNMB	0.5463882565952729	cerad
IFI44L:CALM3->HIF1A:KCNQ1	-0.000202435492855	0.0016533641277241	-0.122438541795189	0.902551716178175	IFI44L	CALM3	HIF1A	KCNQ1	CALM3->KCNQ1	IFI44L->HIF1A	0.9799474611143204	cerad
FRMD4A:CALM1->HIF1A:PDE1B	-0.0002024749079476	0.0005537581913003	-0.365637765957379	0.714635390436224	FRMD4A	CALM1	HIF1A	PDE1B	CALM1->PDE1B	FRMD4A->HIF1A	0.9245468714559224	cerad
HIST:S100A8->PICALM:CD69	-0.0002024769228165	0.0007877344480591	-0.257037029820702	0.7971501874766	HIST	S100A8	PICALM	CD69	S100A8->CD69	HIST->PICALM	0.9647199206929304	cerad
IFI44L:SPON2->TMEM163:ITGB2	-0.0002024806520107	0.0001961735182969	-1.03215079062942	0.302001483535828	IFI44L	SPON2	TMEM163	ITGB2	SPON2->ITGB2	IFI44L->TMEM163	0.815947003956641	cerad
ERN1:SORBS1->PICALM:INSR	-0.0002025188867122	0.0017274287825426	-0.117237184397374	0.906672101192763	ERN1	SORBS1	PICALM	INSR	SORBS1->INSR	ERN1->PICALM	0.9818642932963452	cerad
TMEM163:JAM2->TMEM163:ITGA3_ITGB1	-0.0002025527154326	0.0008440354498287	-0.239981289261952	0.810344761822873	TMEM163	JAM2	TMEM163	ITGA3_ITGB1	JAM2->ITGA3_ITGB1	TMEM163->TMEM163	0.9412115866490086	cerad
HIST:TNFSF10->FRMD4A:TNFRSF10B	-0.0002026813777154	0.0022915670911373	-0.0884466261098495	0.929521704196562	HIST	TNFSF10	FRMD4A	TNFRSF10B	TNFSF10->TNFRSF10B	HIST->FRMD4A	0.9939843108644126	cerad
CCL3:C4BPA->HIF1A:BMPR2	-0.0002026978536158	0.0006246050933489	-0.324521614976001	0.745543160587564	CCL3	C4BPA	HIF1A	BMPR2	C4BPA->BMPR2	CCL3->HIF1A	0.9145329436540786	cerad
HSPA1A:CCL2->MKI67:CCR1	-0.0002027672234618	0.0099776182899973	-0.0203222069203744	0.983786340883312	HSPA1A	CCL2	MKI67	CCR1	CCL2->CCR1	HSPA1A->MKI67	0.99999999994094	cerad
IFI44L:AFDN->TMEM163:EPHA7	-0.0002027837237463	0.0003399581190814	-0.596496192808352	0.550843796487821	IFI44L	AFDN	TMEM163	EPHA7	AFDN->EPHA7	IFI44L->TMEM163	0.9041546863633912	cerad
GPNMB:AFDN->FRMD4A:EPHA7	-0.0002027937179623	0.0001953309668678	-1.03820567324354	0.299174311981809	GPNMB	AFDN	FRMD4A	EPHA7	AFDN->EPHA7	GPNMB->FRMD4A	0.6346357004429956	cerad
AIF1:MFNG->CCL3:NOTCH2	-0.0002028011460448	0.0001981843622661	-1.02329539891984	0.306168198543827	AIF1	MFNG	CCL3	NOTCH2	MFNG->NOTCH2	AIF1->CCL3	0.6532018406986045	cerad
ERN1:PROS1->FRMD4A:AXL	-0.0002028654939399	0.0001311095531247	-1.54729757752237	0.121791505629014	ERN1	PROS1	FRMD4A	AXL	PROS1->AXL	ERN1->FRMD4A	0.5263212784990818	cerad
TMEM163:WNT5A->TMEM163:LDLR	-0.0002029063724112	0.0010737806809489	-0.188964446847666	0.850120682038321	TMEM163	WNT5A	TMEM163	LDLR	WNT5A->LDLR	TMEM163->TMEM163	0.953358725884054	cerad
FRMD4A:HLA-DQA1->MKI67:CD4	-0.0002029089393258	0.0005912284536377	-0.343198873595209	0.731448852018053	FRMD4A	HLA-DQA1	MKI67	CD4	HLA-DQA1->CD4	FRMD4A->MKI67	0.9640762033543469	cerad
TMEM163:VEGFA->CCL3:GRIN2B	-0.0002029308984498	0.0002136141355295	-0.949988154794642	0.342118271414222	TMEM163	VEGFA	CCL3	GRIN2B	VEGFA->GRIN2B	TMEM163->CCL3	0.7159607892560031	cerad
CD163:IL11RA->IFI44L:CD40	-0.0002029929315575	0.0001399309624598	-1.45066487065639	0.14687320199153	CD163	IL11RA	IFI44L	CD40	IL11RA->CD40	CD163->IFI44L	0.8183184950498787	cerad
ERN1:SDC2->FRMD4A:PTPRJ	-0.0002030409824078	0.0005722877263524	-0.354788287531443	0.722748203521998	ERN1	SDC2	FRMD4A	PTPRJ	SDC2->PTPRJ	ERN1->FRMD4A	0.944774272167058	cerad
PICALM:NUCB2->CD163:ERAP1	-0.0002031859387293	0.0012356996084681	-0.164429880317951	0.869392742600046	PICALM	NUCB2	CD163	ERAP1	NUCB2->ERAP1	PICALM->CD163	0.9656512531396934	cerad
ERN1:B2M->IFI44L:TFRC	-0.0002032060396322	0.0001120752341233	-1.81312170544929	0.0698130521134005	ERN1	B2M	IFI44L	TFRC	B2M->TFRC	ERN1->IFI44L	0.4006081868506572	cerad
TMEM163:IL1B->MKI67:IL1R2_IL1RAP	-0.0002032134154544	0.0015108855397727	-0.13449954354913	0.893007572005296	TMEM163	IL1B	MKI67	IL1R2_IL1RAP	IL1B->IL1R2_IL1RAP	TMEM163->MKI67	0.9939591119848123	cerad
ERN1:HLA-A->PICALM:APLP2	-0.0002034213166183	0.0005596186776494	-0.363499870077136	0.716231509954723	ERN1	HLA-A	PICALM	APLP2	HLA-A->APLP2	ERN1->PICALM	0.9442242117735804	cerad
ERN1:NRG2->FRMD4A:NRP2	-0.0002034516485171	0.0004181107821243	-0.486597469415662	0.626543617241805	ERN1	NRG2	FRMD4A	NRP2	NRG2->NRP2	ERN1->FRMD4A	0.8937459632445256	cerad
HIF1A:ADAM15->IFI44L:ITGAV	-0.0002035140890848	0.0001883928884483	-1.08026417961444	0.280024555928719	HIF1A	ADAM15	IFI44L	ITGAV	ADAM15->ITGAV	HIF1A->IFI44L	0.7649765451569155	cerad
FRMD4A:GDF11->CD163:BMPR1A	-0.0002035165077908	0.0001801665775247	-1.12960189723782	0.258644011212914	FRMD4A	GDF11	CD163	BMPR1A	GDF11->BMPR1A	FRMD4A->CD163	0.811329592847872	cerad
ERN1:TGFB1->AIF1:ITGB5	-0.0002035753559903	0.0003893186404924	-0.522901641012821	0.601042702578942	ERN1	TGFB1	AIF1	ITGB5	TGFB1->ITGB5	ERN1->AIF1	0.999999999974621	cerad
CCL3:GDF11->TMEM163:ACTR2	-0.0002035761897479	0.0002060947664465	-0.98777952132405	0.323260639051658	CCL3	GDF11	TMEM163	ACTR2	GDF11->ACTR2	CCL3->TMEM163	0.704299128480248	cerad
ERN1:HLA-B->CD163:LILRB2	-0.0002036698956825	0.0007798541471061	-0.261164086179844	0.793965972311721	ERN1	HLA-B	CD163	LILRB2	HLA-B->LILRB2	ERN1->CD163	0.9979497947355724	cerad
GPNMB:FARP2->MKI67:PLXNA4	-0.0002037143093767	0.0007212052121891	-0.282463723131429	0.777587959228986	GPNMB	FARP2	MKI67	PLXNA4	FARP2->PLXNA4	GPNMB->MKI67	0.999999999921381	cerad
MKI67:CALM3->HSPA1A:PDE1B	-0.0002037326191523	0.0004191454756486	-0.486066606915169	0.626919941912229	MKI67	CALM3	HSPA1A	PDE1B	CALM3->PDE1B	MKI67->HSPA1A	0.99999999996712	cerad
MKI67:TNC->ERN1:ITGA5	-0.0002037935340903	0.000406715489033	-0.501071485069005	0.616320814177934	MKI67	TNC	ERN1	ITGA5	TNC->ITGA5	MKI67->ERN1	0.996503846989757	cerad
TMEM163:WNT5A->PICALM:RYK	-0.0002039022880887	0.0061470054939092	-0.0331709949325395	0.973538228079498	TMEM163	WNT5A	PICALM	RYK	WNT5A->RYK	TMEM163->PICALM	0.99999999997465	cerad
CD163:C3->HIST:C5AR2	-0.0002039441925513	0.0012245426147508	-0.166547239838485	0.867726310227982	CD163	C3	HIST	C5AR2	C3->C5AR2	CD163->HIST	0.999999999931272	cerad
IFI44L:ANGPT2->CCL3:ITGA5_ITGB1	-0.0002039715936175	0.0001800773190887	-1.13268897299015	0.257344890001052	IFI44L	ANGPT2	CCL3	ITGA5_ITGB1	ANGPT2->ITGA5_ITGB1	IFI44L->CCL3	0.5839241817474693	cerad
HIF1A:COL4A2->CD163:CD93	-0.0002039956681823	0.0004744356847948	-0.42997538912046	0.667213543908854	HIF1A	COL4A2	CD163	CD93	COL4A2->CD93	HIF1A->CD163	0.857641443779836	cerad
ERN1:CALM1->PICALM:INSR	-0.0002040934439305	0.0012935793781028	-0.157774194135532	0.874634734033248	ERN1	CALM1	PICALM	INSR	CALM1->INSR	ERN1->PICALM	0.9818642932963452	cerad
PICALM:ANOS1->HIST:SDC2	-0.0002041180377111	0.0004544967762589	-0.449107778918237	0.653353909170891	PICALM	ANOS1	HIST	SDC2	ANOS1->SDC2	PICALM->HIST	0.9017188861013512	cerad
AIF1:HLA-B->TMEM163:LILRA1	-0.0002042171415466	0.0025088106380148	-0.081399982307241	0.935123863182352	AIF1	HLA-B	TMEM163	LILRA1	HLA-B->LILRA1	AIF1->TMEM163	0.999999999984764	cerad
CD163:LMAN1->ERN1:MCFD2	-0.0002042735389996	0.0009933227682567	-0.205646689603395	0.837066903890046	CD163	LMAN1	ERN1	MCFD2	LMAN1->MCFD2	CD163->ERN1	0.995317472496068	cerad
GPNMB:IL16->TMEM163:KCNJ10	-0.000204278535704	0.0015607065125836	-0.130888500853301	0.895863511411364	GPNMB	IL16	TMEM163	KCNJ10	IL16->KCNJ10	GPNMB->TMEM163	0.9568066074257424	cerad
GPNMB:HLA-B->HIST:KLRD1	-0.0002043987097756	0.0005761107733454	-0.354790639634595	0.722746441290766	GPNMB	HLA-B	HIST	KLRD1	HLA-B->KLRD1	GPNMB->HIST	0.8442293537630438	cerad
MKI67:PIGF->MKI67:FLT1	-0.0002044512990418	0.0023967838899256	-0.085302350329191	0.932021023053162	MKI67	PIGF	MKI67	FLT1	PIGF->FLT1	MKI67->MKI67	0.999999999995943	cerad
HIF1A:CALM3->PICALM:GP6	-0.0002045255709097	0.0022337327810586	-0.0915622372756832	0.927045855657783	HIF1A	CALM3	PICALM	GP6	CALM3->GP6	HIF1A->PICALM	0.9817926581572582	cerad
AIF1:APOE->TMEM163:LSR	-0.0002047270496222	0.0001396794879336	-1.46569158185573	0.142732328565647	AIF1	APOE	TMEM163	LSR	APOE->LSR	AIF1->TMEM163	0.8452568347788053	cerad
MKI67:EFNB1->PICALM:EPHB3	-0.0002047952864225	0.0046123471896753	-0.044401533102488	0.964584339616689	MKI67	EFNB1	PICALM	EPHB3	EFNB1->EPHB3	MKI67->PICALM	0.999999999949007	cerad
HIF1A:CALM3->CCL3:TRPC5	-0.0002049783924594	0.0012204524631985	-0.1679527868888	0.866620421964374	HIF1A	CALM3	CCL3	TRPC5	CALM3->TRPC5	HIF1A->CCL3	0.999999999930921	cerad
GPNMB:ADAM15->AIF1:ITGA5	-0.000204996488184	0.0008467578786982	-0.242095755281569	0.808705967184664	GPNMB	ADAM15	AIF1	ITGA5	ADAM15->ITGA5	GPNMB->AIF1	0.9903508797814332	cerad
TMEM163:FGF2->PICALM:NRP1	-0.0002050164617036	0.0001225345105802	-1.67313241578022	0.0943012313828112	TMEM163	FGF2	PICALM	NRP1	FGF2->NRP1	TMEM163->PICALM	0.7670229354222419	cerad
TMEM163:ADAM17->AIF1:NOTCH1	-0.000205040153042	0.0009148014290008	-0.224136240436358	0.822651293955291	TMEM163	ADAM17	AIF1	NOTCH1	ADAM17->NOTCH1	TMEM163->AIF1	0.9804488567344388	cerad
MKI67:LAMA2->MKI67:ITGA6_ITGB1	-0.0002052191351065	0.0010838262130745	-0.189346901404379	0.849820938107216	MKI67	LAMA2	MKI67	ITGA6_ITGB1	LAMA2->ITGA6_ITGB1	MKI67->MKI67	0.999999999995943	cerad
PICALM:CALM1->AIF1:KCNN4	-0.0002053129249555	0.0005068575319331	-0.40507028508089	0.685425847965418	PICALM	CALM1	AIF1	KCNN4	CALM1->KCNN4	PICALM->AIF1	0.907355332701001	cerad
CD163:IL16->FRMD4A:GRIN2D	-0.0002053173444297	0.0006573143572178	-0.312357918513656	0.754768527666617	CD163	IL16	FRMD4A	GRIN2D	IL16->GRIN2D	CD163->FRMD4A	0.9298409986851952	cerad
TMEM163:MFNG->MKI67:NOTCH1	-0.0002053487386847	0.0014458370827416	-0.142027577751238	0.887058222595521	TMEM163	MFNG	MKI67	NOTCH1	MFNG->NOTCH1	TMEM163->MKI67	0.9939591119848123	cerad
TMEM163:COL5A2->FRMD4A:DDR1	-0.0002053492996103	0.000375159199807	-0.547365757566332	0.584127475499713	TMEM163	COL5A2	FRMD4A	DDR1	COL5A2->DDR1	TMEM163->FRMD4A	0.8530352647323175	cerad
IFI44L:CD1D->GPNMB:LILRB2	-0.0002053707838213	0.0002145889347012	-0.957042748300788	0.338545678757148	IFI44L	CD1D	GPNMB	LILRB2	CD1D->LILRB2	IFI44L->GPNMB	0.906073048156984	cerad
IFI44L:HLA-B->MKI67:LILRB2	-0.0002053987624815	0.0001793265311505	-1.14538970426609	0.252047761341608	IFI44L	HLA-B	MKI67	LILRB2	HLA-B->LILRB2	IFI44L->MKI67	0.5200105382619786	cerad
GPNMB:NRG2->IFI44L:NRP2	-0.0002054258589563	0.000212737294797	-0.965631621631251	0.334228546340239	GPNMB	NRG2	IFI44L	NRP2	NRG2->NRP2	GPNMB->IFI44L	0.8379683364350443	cerad
ERN1:GAS6->GPNMB:AXL	-0.0002054542220903	0.0022631091463104	-0.0907840536216569	0.927664181089	ERN1	GAS6	GPNMB	AXL	GAS6->AXL	ERN1->GPNMB	0.999999999854252	cerad
TMEM163:SORBS1->ERN1:ITGB5	-0.0002054764459684	0.0004114027733388	-0.49945323484531	0.617460124168622	TMEM163	SORBS1	ERN1	ITGB5	SORBS1->ITGB5	TMEM163->ERN1	0.8244448126244089	cerad
HSPA1A:GRN->CD163:TNFRSF1A	-0.0002054887305283	0.0015556312749034	-0.132093468319543	0.894910362168146	HSPA1A	GRN	CD163	TNFRSF1A	GRN->TNFRSF1A	HSPA1A->CD163	0.999999999988221	cerad
GPNMB:IRAK4->HSPA1A:TLR7	-0.0002055119629905	0.0007370031978934	-0.278848129259139	0.780361376948079	GPNMB	IRAK4	HSPA1A	TLR7	IRAK4->TLR7	GPNMB->HSPA1A	0.999999999962568	cerad
MKI67:CALM3->HIST:PDE1B	-0.0002055568901368	0.000851393984971	-0.241435685200268	0.809217457837753	MKI67	CALM3	HIST	PDE1B	CALM3->PDE1B	MKI67->HIST	0.9742589108848062	cerad
HSPA1A:TGFB1->HIST:ACVR1B_TGFBR2	-0.0002056163341109	0.0010124682269514	-0.203084233793734	0.839069194566783	HSPA1A	TGFB1	HIST	ACVR1B_TGFBR2	TGFB1->ACVR1B_TGFBR2	HSPA1A->HIST	0.999999999997312	cerad
CCL3:TXLNA->GPNMB:STX4	-0.0002056345955553	0.000818968358787	-0.251089792846096	0.80174468730195	CCL3	TXLNA	GPNMB	STX4	TXLNA->STX4	CCL3->GPNMB	0.9288769012518956	cerad
MKI67:COL18A1->ERN1:ITGA5	-0.0002056417683665	0.0004317646232283	-0.476282116003364	0.633873404648555	MKI67	COL18A1	ERN1	ITGA5	COL18A1->ITGA5	MKI67->ERN1	0.996503846989757	cerad
FRMD4A:TGFB3->MKI67:ENG	-0.0002056758934471	0.0007454096094614	-0.275923318986718	0.782606962950746	FRMD4A	TGFB3	MKI67	ENG	TGFB3->ENG	FRMD4A->MKI67	0.9640762033543469	cerad
HIF1A:SEMA4A->CCL3:PLXND1	-0.0002057629716992	0.0004702795988818	-0.437533272097071	0.661724651836458	HIF1A	SEMA4A	CCL3	PLXND1	SEMA4A->PLXND1	HIF1A->CCL3	0.9324301912241	cerad
IFI44L:FARP2->CD163:PLXNA4	-0.0002058546652812	0.0027651484028593	-0.0744461545240747	0.940655384667362	IFI44L	FARP2	CD163	PLXNA4	FARP2->PLXNA4	IFI44L->CD163	0.9929369606356262	cerad
MKI67:GAS6->TMEM163:AXL	-0.0002058589331557	0.0042766334625277	-0.0481357439115417	0.961608059688954	MKI67	GAS6	TMEM163	AXL	GAS6->AXL	MKI67->TMEM163	0.999999999964177	cerad
GPNMB:LGALS3BP->MKI67:ITGB1	-0.0002059211317873	0.0001421667481642	-1.44844792784738	0.147491819032975	GPNMB	LGALS3BP	MKI67	ITGB1	LGALS3BP->ITGB1	GPNMB->MKI67	0.9295574809071012	cerad
AIF1:HSPA8->HIF1A:LDLR	-0.0002059368404697	0.0001399109864856	-1.47191329031749	0.141044294195703	AIF1	HSPA8	HIF1A	LDLR	HSPA8->LDLR	AIF1->HIF1A	0.9135666998068188	cerad
HIST:VEGFB->MKI67:NRP1	-0.0002059443001979	0.0006799596412924	-0.302877241076393	0.761983416195994	HIST	VEGFB	MKI67	NRP1	VEGFB->NRP1	HIST->MKI67	0.9838390101759916	cerad
CD163:WNT5A->HIST:PTK7	-0.0002059582036886	0.0005123928748201	-0.40195368399874	0.687718112844471	CD163	WNT5A	HIST	PTK7	WNT5A->PTK7	CD163->HIST	0.9567782847804922	cerad
TMEM163:FAM3C->HIST:FFAR2	-0.0002060060288989	0.0006198547521182	-0.332345647419727	0.739628275167207	TMEM163	FAM3C	HIST	FFAR2	FAM3C->FFAR2	TMEM163->HIST	0.9905069176186436	cerad
FRMD4A:HLA-A->HIST:LILRA1	-0.0002060344487384	0.0003066859955231	-0.671809119901387	0.501705222079439	FRMD4A	HLA-A	HIST	LILRA1	HLA-A->LILRA1	FRMD4A->HIST	0.9215517863968142	cerad
ERN1:TGFB1->MKI67:ITGB1	-0.000206058301673	0.0004888993556467	-0.421473866334796	0.673409090554787	ERN1	TGFB1	MKI67	ITGB1	TGFB1->ITGB1	ERN1->MKI67	0.999952279013531	cerad
GPNMB:NECTIN3->HSPA1A:NECTIN2	-0.0002060685073314	0.0019968421137849	-0.103197196167325	0.917806465166652	GPNMB	NECTIN3	HSPA1A	NECTIN2	NECTIN3->NECTIN2	GPNMB->HSPA1A	0.999999999962568	cerad
TMEM163:SEMA3C->PICALM:NRP1_NRP2_PLXND1	-0.0002060712566728	0.0019338657382952	-0.106559236555122	0.91513865890626	TMEM163	SEMA3C	PICALM	NRP1_NRP2_PLXND1	SEMA3C->NRP1_NRP2_PLXND1	TMEM163->PICALM	0.99999999997465	cerad
PICALM:SEMA6D->FRMD4A:PLXNA1_TREM2_TYROBP	-0.0002060878025203	0.0009521855978592	-0.216436588605922	0.828647448507734	PICALM	SEMA6D	FRMD4A	PLXNA1_TREM2_TYROBP	SEMA6D->PLXNA1_TREM2_TYROBP	PICALM->FRMD4A	0.9697796173533334	cerad
MKI67:CD55->TMEM163:ADGRE2	-0.0002061060913067	0.0024568985329378	-0.0838887274112787	0.93314490219027	MKI67	CD55	TMEM163	ADGRE2	CD55->ADGRE2	MKI67->TMEM163	0.999999999964177	cerad
AIF1:F13A1->HSPA1A:ITGA4	-0.0002061704866846	0.0002612329625462	-0.789220796162624	0.429982969302186	AIF1	F13A1	HSPA1A	ITGA4	F13A1->ITGA4	AIF1->HSPA1A	0.8777421414764875	cerad
ERN1:GNAI2->CD163:ADCY9	-0.0002061770628713	0.0006776363928023	-0.304259135225477	0.760930475531511	ERN1	GNAI2	CD163	ADCY9	GNAI2->ADCY9	ERN1->CD163	0.9979497947355724	cerad
HSPA1A:TNF->MKI67:FAS	-0.0002062138907404	0.0007283888966438	-0.283109602151515	0.777092821138711	HSPA1A	TNF	MKI67	FAS	TNF->FAS	HSPA1A->MKI67	0.99999999994094	cerad
CCL3:GNAI2->FRMD4A:ADORA1	-0.0002062410569167	0.0001825547828287	-1.12974885522563	0.258582064647301	CCL3	GNAI2	FRMD4A	ADORA1	GNAI2->ADORA1	CCL3->FRMD4A	0.5441852273301271	cerad
FRMD4A:JAG2->AIF1:NOTCH2	-0.000206246697526	0.0006156608668696	-0.335000498853783	0.737624709909141	FRMD4A	JAG2	AIF1	NOTCH2	JAG2->NOTCH2	FRMD4A->AIF1	0.8888792150309592	cerad
IFI44L:SLIT2->TMEM163:ROBO1	-0.0002062559156944	0.0001279623880467	-1.6118479722275	0.106995026128355	IFI44L	SLIT2	TMEM163	ROBO1	SLIT2->ROBO1	IFI44L->TMEM163	0.8045868764057215	cerad
MKI67:GRN->HIST:TNFRSF1A	-0.0002063262907118	0.0012675038184024	-0.16278159301476	0.8706904015968	MKI67	GRN	HIST	TNFRSF1A	GRN->TNFRSF1A	MKI67->HIST	0.9922284210416622	cerad
MKI67:ICAM1->TMEM163:ITGAL_ITGB2	-0.00020632995417	0.0001841299042533	-1.12056732450238	0.262472080193976	MKI67	ICAM1	TMEM163	ITGAL_ITGB2	ICAM1->ITGAL_ITGB2	MKI67->TMEM163	0.8661735477559674	cerad
IFI44L:CXCL12->HIST:CXCR4	-0.0002063849991982	0.0008051946653715	-0.25631689835278	0.797706149998265	IFI44L	CXCL12	HIST	CXCR4	CXCL12->CXCR4	IFI44L->HIST	0.9591345110500284	cerad
MKI67:SEMA7A->FRMD4A:PLXNC1	-0.0002063937133595	0.0046477637062154	-0.0444071012223556	0.964579901277604	MKI67	SEMA7A	FRMD4A	PLXNC1	SEMA7A->PLXNC1	MKI67->FRMD4A	0.999999999963311	cerad
MKI67:TLN1->ERN1:ITGB5	-0.0002064766291791	0.0004028577886233	-0.512529818238608	0.608280256974739	MKI67	TLN1	ERN1	ITGB5	TLN1->ITGB5	MKI67->ERN1	0.996503846989757	cerad
HIF1A:GNAS->HIST:ADRB2	-0.0002065186516739	0.0006096541160942	-0.338747244088135	0.734800146939062	HIF1A	GNAS	HIST	ADRB2	GNAS->ADRB2	HIF1A->HIST	0.922220761545292	cerad
ERN1:IL16->TMEM163:CD9	-0.0002065373606949	0.0001151607524616	-1.79347005190583	0.072897795130297	ERN1	IL16	TMEM163	CD9	IL16->CD9	ERN1->TMEM163	0.2994957607160394	cerad
CCL3:ANGPT2->GPNMB:ITGA5_ITGB1	-0.0002066746969245	0.0002067661943903	-0.999557483436256	0.317524707352922	CCL3	ANGPT2	GPNMB	ITGA5_ITGB1	ANGPT2->ITGA5_ITGB1	CCL3->GPNMB	0.7058752620680402	cerad
IFI44L:WNT5A->CD163:ADRB2	-0.0002066789420774	0.0002157365315937	-0.958015504145656	0.338054940575449	IFI44L	WNT5A	CD163	ADRB2	WNT5A->ADRB2	IFI44L->CD163	0.8413809755874451	cerad
CCL3:RPS19->HSPA1A:C5AR1	-0.0002066824807382	0.0027697839166938	-0.0746204350066934	0.940516714667254	CCL3	RPS19	HSPA1A	C5AR1	RPS19->C5AR1	CCL3->HSPA1A	0.999999999470619	cerad
TMEM163:SERPINE1->CD163:LRP1	-0.0002066842852592	0.0007219974574907	-0.286267331158669	0.774673377518707	TMEM163	SERPINE1	CD163	LRP1	SERPINE1->LRP1	TMEM163->CD163	0.9562535326292774	cerad
CD163:SEMA4D->HSPA1A:CD72	-0.0002067232400485	0.001499832619209	-0.137830873526092	0.890374083676125	CD163	SEMA4D	HSPA1A	CD72	SEMA4D->CD72	CD163->HSPA1A	0.999699992616838	cerad
GPNMB:SHBG->PICALM:SLC37A1	-0.0002067268692781	0.0001222261442337	-1.69134738377049	0.0907704751534437	GPNMB	SHBG	PICALM	SLC37A1	SHBG->SLC37A1	GPNMB->PICALM	0.2975254463362877	cerad
ERN1:CALM1->ERN1:VIPR1	-0.000206777294662	0.0020194731137451	-0.102391704675191	0.918445767777342	ERN1	CALM1	ERN1	VIPR1	CALM1->VIPR1	ERN1->ERN1	0.999999999968913	cerad
TMEM163:TNC->PICALM:ITGA5	-0.0002068357000123	0.0005168390685684	-0.400193624265472	0.689013910231908	TMEM163	TNC	PICALM	ITGA5	TNC->ITGA5	TMEM163->PICALM	0.9508391334788416	cerad
CCL3:ANGPTL4->CCL3:ITGA5_ITGB1	-0.0002070365889401	0.0001470631133666	-1.40780773778371	0.159188008516222	CCL3	ANGPTL4	CCL3	ITGA5_ITGB1	ANGPTL4->ITGA5_ITGB1	CCL3->CCL3	0.4924325476688612	cerad
AIF1:LTBP3->GPNMB:ITGB5	-0.0002070922212413	0.0013094905559208	-0.158147166701588	0.8743408345777	AIF1	LTBP3	GPNMB	ITGB5	LTBP3->ITGB5	AIF1->GPNMB	0.9845634909212628	cerad
GPNMB:LTBP3->AIF1:ITGB5	-0.0002071349962108	0.0014221854098856	-0.145645564053048	0.884201196564531	GPNMB	LTBP3	AIF1	ITGB5	LTBP3->ITGB5	GPNMB->AIF1	0.999999999953141	cerad
HIST:TGFB1->ERN1:ACVR1_TGFBR1_TGFBR2	-0.000207156182077	0.00044824643792	-0.462147971634414	0.64397521079171	HIST	TGFB1	ERN1	ACVR1_TGFBR1_TGFBR2	TGFB1->ACVR1_TGFBR1_TGFBR2	HIST->ERN1	0.9292020125290332	cerad
HIST:TGFB1->ERN1:ACVR1_TGFBR2	-0.000207156182077	0.00044824643792	-0.462147971634414	0.64397521079171	HIST	TGFB1	ERN1	ACVR1_TGFBR2	TGFB1->ACVR1_TGFBR2	HIST->ERN1	0.9292020125290332	cerad
ERN1:JAM3->ERN1:ITGB1	-0.0002072688203693	0.0020242730977874	-0.102391727971829	0.918445749286498	ERN1	JAM3	ERN1	ITGB1	JAM3->ITGB1	ERN1->ERN1	0.999999999968913	cerad
TMEM163:CALCB->HSPA1A:GPR84	-0.0002073288087039	0.0006993925833498	-0.296441245789169	0.766893130444282	TMEM163	CALCB	HSPA1A	GPR84	CALCB->GPR84	TMEM163->HSPA1A	0.9872592130396848	cerad
CD163:GRN->ERN1:SORT1	-0.0002073741285276	0.0007017367810022	-0.295515546771639	0.767600077767741	CD163	GRN	ERN1	SORT1	GRN->SORT1	CD163->ERN1	0.995317472496068	cerad
GPNMB:LAMB2->IFI44L:ITGA6_ITGB1	-0.0002075436831229	0.004673246430582	-0.0444110290792273	0.964576770390085	GPNMB	LAMB2	IFI44L	ITGA6_ITGB1	LAMB2->ITGA6_ITGB1	GPNMB->IFI44L	0.999999999997076	cerad
TMEM163:NECTIN3->MKI67:NECTIN2	-0.0002075975623281	0.0005663451931324	-0.366556589241764	0.713949794213492	TMEM163	NECTIN3	MKI67	NECTIN2	NECTIN3->NECTIN2	TMEM163->MKI67	0.9625997054320772	cerad
MKI67:TNFSF8->ERN1:TNFRSF8	-0.0002076472145628	0.002027968299599	-0.102391745770317	0.918445735159607	MKI67	TNFSF8	ERN1	TNFRSF8	TNFSF8->TNFRSF8	MKI67->ERN1	0.996503846989757	cerad
GPNMB:F13A1->MKI67:ITGB1	-0.0002077730319081	0.0005622252396759	-0.369554792716085	0.711714240161986	GPNMB	F13A1	MKI67	ITGB1	F13A1->ITGB1	GPNMB->MKI67	0.999999999921381	cerad
FRMD4A:FGF2->HIF1A:CD44	-0.0002077840677429	0.0004497596805977	-0.461989094857859	0.644089140753958	FRMD4A	FGF2	HIF1A	CD44	FGF2->CD44	FRMD4A->HIF1A	0.9223992633019644	cerad
AIF1:JAG1->FRMD4A:CD46	-0.0002079110930147	0.0004586475231044	-0.453313454322052	0.650323046011977	AIF1	JAG1	FRMD4A	CD46	JAG1->CD46	AIF1->FRMD4A	0.8964007187736838	cerad
IFI44L:SERPINF1->MKI67:PLXDC1	-0.000207921753342	0.0002714215860087	-0.766047227118199	0.443648201868954	IFI44L	SERPINF1	MKI67	PLXDC1	SERPINF1->PLXDC1	IFI44L->MKI67	0.6234924491018257	cerad
GPNMB:APP->FRMD4A:NOTCH2	-0.0002080026072747	0.003540053072231	-0.0587569177723278	0.953145723777275	GPNMB	APP	FRMD4A	NOTCH2	APP->NOTCH2	GPNMB->FRMD4A	0.990053425522884	cerad
TMEM163:FN1->HIF1A:ITGA5_ITGB1	-0.0002081347698463	0.0014914128654506	-0.139555434090678	0.88901125438049	TMEM163	FN1	HIF1A	ITGA5_ITGB1	FN1->ITGA5_ITGB1	TMEM163->HIF1A	0.9739168236190762	cerad
TMEM163:FN1->HIST:ITGA5_ITGB1	-0.0002083756721195	0.0005124183845042	-0.406651436445205	0.68426401333412	TMEM163	FN1	HIST	ITGA5_ITGB1	FN1->ITGA5_ITGB1	TMEM163->HIST	0.9905069176186436	cerad
FRMD4A:IGSF10->GPNMB:MILR1	-0.0002084505721057	0.0006091845904338	-0.342179653555002	0.732215696171366	FRMD4A	IGSF10	GPNMB	MILR1	IGSF10->MILR1	FRMD4A->GPNMB	0.8918802562684731	cerad
CCL3:NTNG2->CCL3:LRRC4C	-0.0002084570827759	0.0002993157224733	-0.696445482560547	0.48614988779949	CCL3	NTNG2	CCL3	LRRC4C	NTNG2->LRRC4C	CCL3->CCL3	0.7030621665045462	cerad
TMEM163:LAMA2->CCL3:RPSA	-0.0002084708258079	0.001022522552923	-0.203878951336541	0.838448094006076	TMEM163	LAMA2	CCL3	RPSA	LAMA2->RPSA	TMEM163->CCL3	0.999999999979243	cerad
TMEM163:APOE->ERN1:SDC2	-0.0002084713127282	0.0004220660231461	-0.493930573170302	0.621355211879348	TMEM163	APOE	ERN1	SDC2	APOE->SDC2	TMEM163->ERN1	0.8244448126244089	cerad
HIF1A:PSEN1->MKI67:NOTCH2	-0.0002085654733876	0.002725200379613	-0.0765321606983278	0.938995728459789	HIF1A	PSEN1	MKI67	NOTCH2	PSEN1->NOTCH2	HIF1A->MKI67	0.999999999980602	cerad
GPNMB:VCAN->AIF1:TLR1	-0.0002085865958391	0.0006467418996461	-0.322519069745327	0.747059493373018	GPNMB	VCAN	AIF1	TLR1	VCAN->TLR1	GPNMB->AIF1	0.9903508797814332	cerad
AIF1:RPS19->ERN1:C5AR1	-0.00020861164452	0.0058485288587695	-0.0356690801323925	0.971546225335835	AIF1	RPS19	ERN1	C5AR1	RPS19->C5AR1	AIF1->ERN1	0.999999958043551	cerad
FRMD4A:JAM3->HSPA1A:ITGAM_ITGB2	-0.0002086414597737	0.0010036981037734	-0.207872724865524	0.835328346374757	FRMD4A	JAM3	HSPA1A	ITGAM_ITGB2	JAM3->ITGAM_ITGB2	FRMD4A->HSPA1A	0.9691388226870786	cerad
FRMD4A:CALM3->IFI44L:ESR1	-0.0002086495660869	0.0005112902222622	-0.408084404907614	0.683211708956176	FRMD4A	CALM3	IFI44L	ESR1	CALM3->ESR1	FRMD4A->IFI44L	0.890918109424923	cerad
IFI44L:ANOS1->HIF1A:SDC2	-0.0002086885601287	0.0020227860628935	-0.103168873840368	0.917828943136462	IFI44L	ANOS1	HIF1A	SDC2	ANOS1->SDC2	IFI44L->HIF1A	0.9876368071681622	cerad
TMEM163:B2M->TMEM163:LILRB1	-0.0002088552952195	0.0327688863756348	-0.0063735853829587	0.994914649056023	TMEM163	B2M	TMEM163	LILRB1	B2M->LILRB1	TMEM163->TMEM163	0.999999991568809	cerad
TMEM163:LPL->HIST:VLDLR	-0.0002088783719516	0.0002744183169373	-0.761167746682635	0.446556880160944	TMEM163	LPL	HIST	VLDLR	LPL->VLDLR	TMEM163->HIST	0.9425780803499714	cerad
ERN1:TNF->FRMD4A:TRPM2	-0.0002089745398754	0.0042201257501707	-0.0495185575612238	0.960506048545608	ERN1	TNF	FRMD4A	TRPM2	TNF->TRPM2	ERN1->FRMD4A	0.9878949287031472	cerad
TMEM163:ICAM5->TMEM163:ITGAL	-0.0002090333283634	0.0008318737058141	-0.25128012449785	0.801597540639927	TMEM163	ICAM5	TMEM163	ITGAL	ICAM5->ITGAL	TMEM163->TMEM163	0.9412115866490086	cerad
CCL3:PSEN1->AIF1:NCSTN	-0.0002090549159767	0.0006058327074519	-0.345070369105736	0.730041468880235	CCL3	PSEN1	AIF1	NCSTN	PSEN1->NCSTN	CCL3->AIF1	0.9151516988812064	cerad
CCL3:APP->HIF1A:TNFRSF21	-0.0002091489721045	0.0001417703540659	-1.47526592200788	0.140141064466294	CCL3	APP	HIF1A	TNFRSF21	APP->TNFRSF21	CCL3->HIF1A	0.5979527870982446	cerad
TMEM163:ARF1->AIF1:INSR	-0.0002091797522187	0.0016142772042544	-0.129581060593214	0.896897888350231	TMEM163	ARF1	AIF1	INSR	ARF1->INSR	TMEM163->AIF1	0.9979310759001196	cerad
HIF1A:INHBA->FRMD4A:ACTR2	-0.0002092223098004	0.0002023070429919	-1.03418203689922	0.301051070134386	HIF1A	INHBA	FRMD4A	ACTR2	INHBA->ACTR2	HIF1A->FRMD4A	0.8526993167003575	cerad
FRMD4A:ITGB2->AIF1:CD226	-0.0002092325959799	0.0049468229766334	-0.0422963580803848	0.966262448520793	FRMD4A	ITGB2	AIF1	CD226	ITGB2->CD226	FRMD4A->AIF1	0.9915485872044176	cerad
AIF1:NUCB2->IFI44L:ERAP1	-0.0002093122549459	0.0003939190104501	-0.53135860263957	0.595170302771697	AIF1	NUCB2	IFI44L	ERAP1	NUCB2->ERAP1	AIF1->IFI44L	0.955879577178786	cerad
IFI44L:CXCL12->TMEM163:ITGAV	-0.0002093207442435	0.001653417417788	-0.126598850351777	0.899257906906613	IFI44L	CXCL12	TMEM163	ITGAV	CXCL12->ITGAV	IFI44L->TMEM163	0.999999999989157	cerad
ERN1:C1QB->AIF1:LRP1	-0.0002094254906783	0.0012421607998632	-0.168597729618744	0.866113066499886	ERN1	C1QB	AIF1	LRP1	C1QB->LRP1	ERN1->AIF1	0.999999999974621	cerad
HSPA1A:SELPLG->IFI44L:SELL	-0.0002094414431818	0.0001440637520445	-1.45381083172902	0.145998759591255	HSPA1A	SELPLG	IFI44L	SELL	SELPLG->SELL	HSPA1A->IFI44L	0.645369999796721	cerad
GPNMB:CALM1->MKI67:FAS	-0.0002094414781115	0.0001904943436404	-1.09946297674237	0.271566174376688	GPNMB	CALM1	MKI67	FAS	CALM1->FAS	GPNMB->MKI67	0.9295574809071012	cerad
AIF1:VCL->ERN1:ITGB5	-0.0002094969549081	0.0047165350087473	-0.0444175553705514	0.964571568296431	AIF1	VCL	ERN1	ITGB5	VCL->ITGB5	AIF1->ERN1	0.999999958043551	cerad
TMEM163:FGF2->TMEM163:SDC3	-0.00020950690852	0.0003183752646106	-0.658050206181317	0.510505870502593	TMEM163	FGF2	TMEM163	SDC3	FGF2->SDC3	TMEM163->TMEM163	0.8532345212676259	cerad
IFI44L:LGALS9->AIF1:MRC2	-0.0002095946847448	0.0008376443725307	-0.250219176082606	0.802417856472911	IFI44L	LGALS9	AIF1	MRC2	LGALS9->MRC2	IFI44L->AIF1	0.9947328799250964	cerad
HIF1A:IGF1->GPNMB:IGF1R	-0.0002096225603052	0.0008551828632174	-0.245120160051634	0.806363393542119	HIF1A	IGF1	GPNMB	IGF1R	IGF1->IGF1R	HIF1A->GPNMB	0.9090655463182812	cerad
MKI67:VEGFB->GPNMB:NRP1	-0.0002096596508888	0.0008801101029739	-0.238219797932535	0.81171062253329	MKI67	VEGFB	GPNMB	NRP1	VEGFB->NRP1	MKI67->GPNMB	0.9773728305893216	cerad
ERN1:TGFB2->CD163:TGFBR1_TGFBR2	-0.0002096697448289	0.0020477192928371	-0.102391839331852	0.918445660898604	ERN1	TGFB2	CD163	TGFBR1_TGFBR2	TGFB2->TGFBR1_TGFBR2	ERN1->CD163	0.9979497947355724	cerad
TMEM163:RPS19->MKI67:C5AR1	-0.0002097340409661	0.0002441254680756	-0.859123968586426	0.390272124878305	TMEM163	RPS19	MKI67	C5AR1	RPS19->C5AR1	TMEM163->MKI67	0.802938211025244	cerad
PICALM:CALM3->CCL3:GP6	-0.0002098413700344	0.0007553017200506	-0.277824562640257	0.781147034913021	PICALM	CALM3	CCL3	GP6	CALM3->GP6	PICALM->CCL3	0.902061686508894	cerad
CCL3:CALCB->HSPA1A:GPR84	-0.0002098675085606	0.0007549147116387	-0.278001614387792	0.781011119483226	CCL3	CALCB	HSPA1A	GPR84	CALCB->GPR84	CCL3->HSPA1A	0.9474724556373262	cerad
ERN1:LGALS3BP->HIST:CD33	-0.0002098742552505	0.0001504480113628	-1.39499521030204	0.16301728392366	ERN1	LGALS3BP	HIST	CD33	LGALS3BP->CD33	ERN1->HIST	0.5382992106436744	cerad
CD163:CALM1->TMEM163:GRM7	-0.0002099077271127	0.0031135985541537	-0.0674164390373089	0.946250182502336	CD163	CALM1	TMEM163	GRM7	CALM1->GRM7	CD163->TMEM163	0.999999999980056	cerad
CCL3:FBN1->CD163:ITGA5	-0.0002099454340346	0.0005543809036965	-0.378702499733896	0.704908796874078	CCL3	FBN1	CD163	ITGA5	FBN1->ITGA5	CCL3->CD163	0.8770511507357918	cerad
GPNMB:AGTRAP->HIST:RACK1	-0.0002099980356446	0.0012845915811737	-0.163474553875525	0.870144806694427	GPNMB	AGTRAP	HIST	RACK1	AGTRAP->RACK1	GPNMB->HIST	0.9312076001466674	cerad
HSPA1A:IGF1->IFI44L:IGF1R	-0.0002101427362661	0.0001840680072436	-1.14165812632488	0.253596152668175	HSPA1A	IGF1	IFI44L	IGF1R	IGF1->IGF1R	HSPA1A->IFI44L	0.645369999796721	cerad
HSPA1A:LMAN1->PICALM:MCFD2	-0.0002102081063889	0.0035266867415823	-0.059604983882013	0.95247024886494	HSPA1A	LMAN1	PICALM	MCFD2	LMAN1->MCFD2	HSPA1A->PICALM	0.999999999995652	cerad
TMEM163:ADAM10->HSPA1A:GPNMB	-0.0002102242281418	0.0022192495070417	-0.0947276218716232	0.92453117754585	TMEM163	ADAM10	HSPA1A	GPNMB	ADAM10->GPNMB	TMEM163->HSPA1A	0.999999999989493	cerad
AIF1:VCL->GPNMB:ITGB5	-0.0002102345752055	0.0015859574768816	-0.132560032831987	0.894541342569662	AIF1	VCL	GPNMB	ITGB5	VCL->ITGB5	AIF1->GPNMB	0.9845634909212628	cerad
IFI44L:C1QB->GPNMB:CD33	-0.0002102671232115	0.0001588714361285	-1.32350489386568	0.185667529903713	IFI44L	C1QB	GPNMB	CD33	C1QB->CD33	IFI44L->GPNMB	0.906073048156984	cerad
HIF1A:HLA-B->MKI67:LILRA1	-0.000210317118109	0.000181372113816	-1.15958905525206	0.246216159168768	HIF1A	HLA-B	MKI67	LILRA1	HLA-B->LILRA1	HIF1A->MKI67	0.7849491870505443	cerad
AIF1:IRAK4->CCL3:TLR7	-0.0002104126023735	0.0001252386425977	-1.68009328438146	0.0929391673169492	AIF1	IRAK4	CCL3	TLR7	IRAK4->TLR7	AIF1->CCL3	0.5214576879085964	cerad
MKI67:HLA-DMB->HSPA1A:CD4	-0.0002105073540821	0.0006031449482409	-0.349016193696273	0.727077152296632	MKI67	HLA-DMB	HSPA1A	CD4	HLA-DMB->CD4	MKI67->HSPA1A	0.99999999996712	cerad
TMEM163:PROS1->HSPA1A:AXL	-0.0002105220870995	0.0020116973381769	-0.104648986258704	0.916654342662736	TMEM163	PROS1	HSPA1A	AXL	PROS1->AXL	TMEM163->HSPA1A	0.999999999989493	cerad
CCL3:HGF->GPNMB:ST14	-0.000210533206115	0.0002378511341588	-0.885146950673987	0.376077379721993	CCL3	HGF	GPNMB	ST14	HGF->ST14	CCL3->GPNMB	0.7169368108412576	cerad
TMEM163:CALM1->PICALM:PTH2R	-0.0002105928818206	0.0003008368589565	-0.700023536181927	0.483912606036462	TMEM163	CALM1	PICALM	PTH2R	CALM1->PTH2R	TMEM163->PICALM	0.8947686161561677	cerad
HSPA1A:VEGFA->IFI44L:EPHB2	-0.0002106620424709	0.001659479743208	-0.126944630287409	0.898984222496706	HSPA1A	VEGFA	IFI44L	EPHB2	VEGFA->EPHB2	HSPA1A->IFI44L	0.999503169394784	cerad
HIST:TGFB3->TMEM163:ACVR1_TGFBR1_TGFBR2	-0.0002107227764763	0.0004907504494999	-0.429388860857989	0.667640258816517	HIST	TGFB3	TMEM163	ACVR1_TGFBR1_TGFBR2	TGFB3->ACVR1_TGFBR1_TGFBR2	HIST->TMEM163	0.9564640255376348	cerad
HIST:TGFB3->TMEM163:ACVR1_TGFBR2	-0.0002107227764763	0.0004907504494999	-0.429388860857989	0.667640258816517	HIST	TGFB3	TMEM163	ACVR1_TGFBR2	TGFB3->ACVR1_TGFBR2	HIST->TMEM163	0.9564640255376348	cerad
MKI67:NRG1->CD163:HLA-DPB1	-0.0002107278428363	0.0020271567037533	-0.103952418895968	0.917207108136606	MKI67	NRG1	CD163	HLA-DPB1	NRG1->HLA-DPB1	MKI67->CD163	0.999999999979724	cerad
CCL3:CALM1->IFI44L:PDE1C	-0.0002107366311974	0.0010547864923996	-0.199790794360718	0.841644201217161	CCL3	CALM1	IFI44L	PDE1C	CALM1->PDE1C	CCL3->IFI44L	0.999999999963469	cerad
HIF1A:B2M->PICALM:HFE	-0.0002107695658662	0.000659614986645	-0.31953422850242	0.749321440086466	HIF1A	B2M	PICALM	HFE	B2M->HFE	HIF1A->PICALM	0.8744792511204309	cerad
ERN1:SEMA4A->HSPA1A:PLXNB2	-0.0002107942743584	0.0049045765750642	-0.0429790974067202	0.965718196307416	ERN1	SEMA4A	HSPA1A	PLXNB2	SEMA4A->PLXNB2	ERN1->HSPA1A	0.999999999853854	cerad
GPNMB:SORBS1->AIF1:INSR	-0.0002108827747073	0.0008042191250809	-0.26222054180334	0.79315141726982	GPNMB	SORBS1	AIF1	INSR	SORBS1->INSR	GPNMB->AIF1	0.9903508797814332	cerad
AIF1:PSEN1->HSPA1A:NOTCH1	-0.0002108867916294	0.0006379874775746	-0.330550048460467	0.740984382496986	AIF1	PSEN1	HSPA1A	NOTCH1	PSEN1->NOTCH1	AIF1->HSPA1A	0.9635251740230636	cerad
PICALM:ARPC5->IFI44L:ADRB2	-0.000210899449454	0.0006465755902669	-0.326179108257044	0.744288846968988	PICALM	ARPC5	IFI44L	ADRB2	ARPC5->ADRB2	PICALM->IFI44L	0.948810144861316	cerad
ERN1:JAM3->FRMD4A:ITGB1	-0.0002109179380103	0.0006259023174744	-0.336982196936805	0.736130320794872	ERN1	JAM3	FRMD4A	ITGB1	JAM3->ITGB1	ERN1->FRMD4A	0.944774272167058	cerad
TMEM163:FN1->HIST:TNFRSF11B	-0.0002110809957514	0.0005130838946316	-0.411396650645122	0.68078170946781	TMEM163	FN1	HIST	TNFRSF11B	FN1->TNFRSF11B	TMEM163->HIST	0.9905069176186436	cerad
FRMD4A:TNF->CD163:TNFRSF1B	-0.0002111519339165	0.000229068597538	-0.921784723816343	0.356640877213503	FRMD4A	TNF	CD163	TNFRSF1B	TNF->TNFRSF1B	FRMD4A->CD163	0.8541911362732493	cerad
HIF1A:SERPINF1->ERN1:PLXDC1	-0.0002111686359638	0.000499808830368	-0.422498809811745	0.672660969261051	HIF1A	SERPINF1	ERN1	PLXDC1	SERPINF1->PLXDC1	HIF1A->ERN1	0.8752696949420905	cerad
HSPA1A:CXCL12->HIF1A:ITGB1	-0.0002111779781316	0.0002130168310862	-0.991367569664682	0.321506129864749	HSPA1A	CXCL12	HIF1A	ITGB1	CXCL12->ITGB1	HSPA1A->HIF1A	0.8269128876441638	cerad
HIF1A:HGF->HIF1A:CD44	-0.0002112623575475	0.0019826491535376	-0.10655559364629	0.915141549072139	HIF1A	HGF	HIF1A	CD44	HGF->CD44	HIF1A->HIF1A	0.9787564242294564	cerad
ERN1:NECTIN3->TMEM163:CADM1	-0.000211273924613	0.000133642822476	-1.58088493417595	0.113904349691902	ERN1	NECTIN3	TMEM163	CADM1	NECTIN3->CADM1	ERN1->TMEM163	0.3263646637496835	cerad
CD163:OMG->ERN1:TNFRSF1B	-0.0002112958472255	0.000626724200914	-0.337143271182688	0.736008899239886	CD163	OMG	ERN1	TNFRSF1B	OMG->TNFRSF1B	CD163->ERN1	0.995317472496068	cerad
PICALM:S100A8->IFI44L:ITGB2	-0.0002113682777501	0.000118081154791	-1.79002549665277	0.0734498126435241	PICALM	S100A8	IFI44L	ITGB2	S100A8->ITGB2	PICALM->IFI44L	0.6674536185056709	cerad
PICALM:IL15RA->PICALM:AXL	-0.0002114215009912	0.0023407231339347	-0.0903231560906023	0.928030419458363	PICALM	IL15RA	PICALM	AXL	IL15RA->AXL	PICALM->PICALM	0.9862712036226876	cerad
IFI44L:IGFBP4->HIF1A:LRP6	-0.0002114428780193	0.0002647887173791	-0.798534318653094	0.424560485924975	IFI44L	IGFBP4	HIF1A	LRP6	IGFBP4->LRP6	IFI44L->HIF1A	0.7777983037769057	cerad
AIF1:HMGB1->CD163:THBD	-0.0002115345763387	0.0015748929560932	-0.134316796275158	0.893152072083641	AIF1	HMGB1	CD163	THBD	HMGB1->THBD	AIF1->CD163	0.9937065937630498	cerad
FRMD4A:LGALS9->ERN1:SLC1A5	-0.000211573145072	0.000303512774122	-0.697081517191671	0.485751780341174	FRMD4A	LGALS9	ERN1	SLC1A5	LGALS9->SLC1A5	FRMD4A->ERN1	0.89477417046887	cerad
ERN1:TGS1->PICALM:RXRA	-0.0002117108639457	0.0002715154495067	-0.779737817241389	0.435545214359705	ERN1	TGS1	PICALM	RXRA	TGS1->RXRA	ERN1->PICALM	0.8580113532398637	cerad
FRMD4A:IL16->CCL3:KCND1	-0.0002117408237102	0.000139273828713	-1.52032026165128	0.128430504099346	FRMD4A	IL16	CCL3	KCND1	IL16->KCND1	FRMD4A->CCL3	0.4162091804242897	cerad
CD163:PTMA->HIF1A:VIPR1	-0.0002118164958427	0.000730416395933	-0.28999416910976	0.77182069840697	CD163	PTMA	HIF1A	VIPR1	PTMA->VIPR1	CD163->HIF1A	0.898368488129042	cerad
MKI67:SEMA3A->GPNMB:NRP2	-0.0002119110541143	0.0008017664692406	-0.264305208865987	0.791544746861245	MKI67	SEMA3A	GPNMB	NRP2	SEMA3A->NRP2	MKI67->GPNMB	0.9773728305893216	cerad
IFI44L:TNFSF10->TMEM163:TNFRSF11B	-0.000211925072747	0.000183760267805	-1.15326928545781	0.248799872857548	IFI44L	TNFSF10	TMEM163	TNFRSF11B	TNFSF10->TNFRSF11B	IFI44L->TMEM163	0.815947003956641	cerad
TMEM163:TNF->HIST:TRAF2	-0.00021194874392	0.0004683359864816	-0.452557031784679	0.650867745145213	TMEM163	TNF	HIST	TRAF2	TNF->TRAF2	TMEM163->HIST	0.9803443547493847	cerad
CCL3:SERPINA1->HSPA1A:LRP1	-0.0002119872350351	0.0009323431415086	-0.227370402159146	0.820135733258801	CCL3	SERPINA1	HSPA1A	LRP1	SERPINA1->LRP1	CCL3->HSPA1A	0.968398257120232	cerad
HSPA1A:IGF1->GPNMB:INSR	-0.0002119891360218	0.0002626876559892	-0.807000752370792	0.419666049685412	HSPA1A	IGF1	GPNMB	INSR	IGF1->INSR	HSPA1A->GPNMB	0.9642104937596788	cerad
HIST:RPS19->MKI67:C5AR1	-0.0002120185002848	0.0002822602999681	-0.751145309165911	0.452565210156092	HIST	RPS19	MKI67	C5AR1	RPS19->C5AR1	HIST->MKI67	0.8498256644708789	cerad
FRMD4A:CALM1->IFI44L:KCNN4	-0.0002120446825911	0.0005064204039573	-0.418712755122419	0.67542607269193	FRMD4A	CALM1	IFI44L	KCNN4	CALM1->KCNN4	FRMD4A->IFI44L	0.8878790235612103	cerad
HIF1A:B2M->ERN1:TFRC	-0.0002121124821483	0.0004277810113061	-0.495843612835305	0.620004751792454	HIF1A	B2M	ERN1	TFRC	B2M->TFRC	HIF1A->ERN1	0.8548150620457663	cerad
HIF1A:ST6GAL1->MKI67:EGFR	-0.0002121312215455	0.0001203659067584	-1.76238627081784	0.0780040566797491	HIF1A	ST6GAL1	MKI67	EGFR	ST6GAL1->EGFR	HIF1A->MKI67	0.7849491870505443	cerad
CD163:ARF1->ERN1:INSR	-0.0002121785505845	0.0006291040126872	-0.337271017678306	0.735912605615123	CD163	ARF1	ERN1	INSR	ARF1->INSR	CD163->ERN1	0.995317472496068	cerad
GPNMB:MTMR4->ERN1:SMAD3	-0.0002121814207462	0.0006558671993977	-0.323512779631424	0.746306930710455	GPNMB	MTMR4	ERN1	SMAD3	MTMR4->SMAD3	GPNMB->ERN1	0.999999999863093	cerad
IFI44L:HLA-B->TMEM163:KLRD1	-0.0002121851534493	0.0001284071245455	-1.65244065857131	0.0984447528198498	IFI44L	HLA-B	TMEM163	KLRD1	HLA-B->KLRD1	IFI44L->TMEM163	0.8045868764057215	cerad
HIST:VEGFA->HSPA1A:ITGB1	-0.0002122554451415	0.0012559936130785	-0.168994048163418	0.865801322945556	HIST	VEGFA	HSPA1A	ITGB1	VEGFA->ITGB1	HIST->HSPA1A	0.992090079236448	cerad
HIF1A:EFNB1->CCL3:EPHB6	-0.0002123379906011	0.0002431295340948	-0.873353339780941	0.382470515361327	HIF1A	EFNB1	CCL3	EPHB6	EFNB1->EPHB6	HIF1A->CCL3	0.7450412527665943	cerad
HIF1A:GDF11->AIF1:BMPR1A	-0.0002123526972849	0.0002690298769406	-0.78932756353988	0.429920580599945	HIF1A	GDF11	AIF1	BMPR1A	GDF11->BMPR1A	HIF1A->AIF1	0.9110581783576642	cerad
CD163:APOE->ERN1:LDLR	-0.0002124074237917	0.0006895053636304	-0.308057681630471	0.758038441459996	CD163	APOE	ERN1	LDLR	APOE->LDLR	CD163->ERN1	0.995317472496068	cerad
ERN1:GNAI2->HIST:UNC5B	-0.0002124347228196	0.0003188585517887	-0.66623498610243	0.50526091376531	ERN1	GNAI2	HIST	UNC5B	GNAI2->UNC5B	ERN1->HIST	0.8555661062113564	cerad
AIF1:SDC2->PICALM:PTPRJ	-0.0002124527268672	0.0017386716820453	-0.122192550244606	0.902746526287658	AIF1	SDC2	PICALM	PTPRJ	SDC2->PTPRJ	AIF1->PICALM	0.9944236243656632	cerad
HIST:CXCL12->HIF1A:ITGA5	-0.000212476738884	0.0012794588406882	-0.166067662457813	0.868103702370629	HIST	CXCL12	HIF1A	ITGA5	CXCL12->ITGA5	HIST->HIF1A	0.9570648805794778	cerad
MKI67:IL16->HSPA1A:CD4	-0.0002124868100354	0.0002971287440683	-0.715133807406441	0.474526365588541	MKI67	IL16	HSPA1A	CD4	IL16->CD4	MKI67->HSPA1A	0.99999999996712	cerad
CD163:HLA-C->MKI67:LILRA1	-0.0002124959620656	0.0003676168126091	-0.578036571715724	0.563239428419668	CD163	HLA-C	MKI67	LILRA1	HLA-C->LILRA1	CD163->MKI67	0.8824817609971093	cerad
TMEM163:JAM3->GPNMB:ITGB1	-0.0002125027145004	0.0011635305302804	-0.182636131128651	0.855083532592823	TMEM163	JAM3	GPNMB	ITGB1	JAM3->ITGB1	TMEM163->GPNMB	0.9760704951394172	cerad
HIST:S100A9->TMEM163:ITGB2	-0.0002125075374008	0.0003388356770804	-0.627169899084865	0.530547872115169	HIST	S100A9	TMEM163	ITGB2	S100A9->ITGB2	HIST->TMEM163	0.9263335237523028	cerad
IFI44L:GRN->CD163:EGFR	-0.000212655818263	0.0009339852258501	-0.227686490511152	0.81988997562645	IFI44L	GRN	CD163	EGFR	GRN->EGFR	IFI44L->CD163	0.9746786940925156	cerad
IFI44L:NECTIN2->CD163:CD226	-0.0002127006214743	0.0025148359396714	-0.0845783289951614	0.932596628278972	IFI44L	NECTIN2	CD163	CD226	NECTIN2->CD226	IFI44L->CD163	0.9929369606356262	cerad
ERN1:GNAS->MKI67:ADRB2	-0.0002127102588217	0.0005724949412348	-0.371549586731648	0.710228229923355	ERN1	GNAS	MKI67	ADRB2	GNAS->ADRB2	ERN1->MKI67	0.999952279013531	cerad
MKI67:FAM3C->HIF1A:CLEC2D	-0.0002128043399527	0.0002725501751064	-0.780789591749978	0.43492625666243	MKI67	FAM3C	HIF1A	CLEC2D	FAM3C->CLEC2D	MKI67->HIF1A	0.9171513281370948	cerad
HIST:HLA-F->TMEM163:LILRB2	-0.0002128583158285	0.0011097099193597	-0.191814376095131	0.847887609569898	HIST	HLA-F	TMEM163	LILRB2	HLA-F->LILRB2	HIST->TMEM163	0.9839029136050692	cerad
CD163:WNT5A->IFI44L:LDLR	-0.0002128964535095	0.0001561526581667	-1.36338667563459	0.172760678154251	CD163	WNT5A	IFI44L	LDLR	WNT5A->LDLR	CD163->IFI44L	0.8183184950498787	cerad
MKI67:TNC->FRMD4A:ITGA5	-0.0002129243895729	0.0047925091721332	-0.0444285825911385	0.964562778524564	MKI67	TNC	FRMD4A	ITGA5	TNC->ITGA5	MKI67->FRMD4A	0.999999999963311	cerad
IFI44L:GNAI2->HIST:FPR1	-0.0002129422556136	0.0012525033824332	-0.17001331780836	0.864999663030819	IFI44L	GNAI2	HIST	FPR1	GNAI2->FPR1	IFI44L->HIST	0.966092571238076	cerad
FRMD4A:PIGF->ERN1:FLT1	-0.0002129581596512	0.0004052178601153	-0.525539914727827	0.59920791349824	FRMD4A	PIGF	ERN1	FLT1	PIGF->FLT1	FRMD4A->ERN1	0.9188914593823192	cerad
IFI44L:IL5->CCL3:CSF2RA	-0.0002130002448997	0.0001906593122253	-1.1171772436058	0.263918548534674	IFI44L	IL5	CCL3	CSF2RA	IL5->CSF2RA	IFI44L->CCL3	0.5839241817474693	cerad
HIF1A:IL16->MKI67:CD4	-0.0002130049599407	0.0005391740088416	-0.395057915344182	0.692800146612579	HIF1A	IL16	MKI67	CD4	IL16->CD4	HIF1A->MKI67	0.9599140408791133	cerad
HIF1A:HLA-B->HIST:LILRB2	-0.0002130512861783	0.0007355056515198	-0.289666416210508	0.772071451261944	HIF1A	HLA-B	HIST	LILRB2	HLA-B->LILRB2	HIF1A->HIST	0.9381518301690964	cerad
HIST:PLTP->HSPA1A:ABCA1	-0.000213065986729	0.0005342452968512	-0.398816775711087	0.690028215192429	HIST	PLTP	HSPA1A	ABCA1	PLTP->ABCA1	HIST->HSPA1A	0.9890237479310616	cerad
CCL3:HGF->GPNMB:NRP1	-0.0002130744914229	0.0002229666859309	-0.955633755479285	0.339257301297879	CCL3	HGF	GPNMB	NRP1	HGF->NRP1	CCL3->GPNMB	0.7058752620680402	cerad
HIF1A:TGFB1->MKI67:SMAD3	-0.0002131108431005	0.0030284329778919	-0.0703700047702196	0.94389916477224	HIF1A	TGFB1	MKI67	SMAD3	TGFB1->SMAD3	HIF1A->MKI67	0.999999999980602	cerad
MKI67:FN1->CD163:ITGAV_ITGB1	-0.0002131572526372	0.0001835637204028	-1.16121667271423	0.245553796113746	MKI67	FN1	CD163	ITGAV_ITGB1	FN1->ITGAV_ITGB1	MKI67->CD163	0.9117406684761156	cerad
MKI67:TNF->AIF1:NOTCH1	-0.0002132822620989	0.0002195535359864	-0.971436242830891	0.33133108796517	MKI67	TNF	AIF1	NOTCH1	TNF->NOTCH1	MKI67->AIF1	0.680771134146004	cerad
CD163:LGALS3->MKI67:ENG	-0.0002134358657922	0.0008849132865525	-0.241194102332621	0.809404681649897	CD163	LGALS3	MKI67	ENG	LGALS3->ENG	CD163->MKI67	0.999999999975187	cerad
TMEM163:TGFB3->PICALM:ACVR1B_TGFBR2	-0.0002134592272335	0.0015660585823563	-0.136303475258521	0.891581376667417	TMEM163	TGFB3	PICALM	ACVR1B_TGFBR2	TGFB3->ACVR1B_TGFBR2	TMEM163->PICALM	0.9990385393257918	cerad
AIF1:IL10->TMEM163:IFNLR1	-0.0002134968198474	0.0013976515403256	-0.152753968845245	0.878592299148613	AIF1	IL10	TMEM163	IFNLR1	IL10->IFNLR1	AIF1->TMEM163	0.999999999984764	cerad
FRMD4A:HLA-DMB->IFI44L:CD4	-0.0002136033030404	0.0050009470208038	-0.0427125706694951	0.965930658770304	FRMD4A	HLA-DMB	IFI44L	CD4	HLA-DMB->CD4	FRMD4A->IFI44L	0.9847230840382089	cerad
TMEM163:CALM3->MKI67:PDE1B	-0.0002136074702467	0.0002279554483344	-0.937057972544314	0.348728738300462	TMEM163	CALM3	MKI67	PDE1B	CALM3->PDE1B	TMEM163->MKI67	0.7904518068143807	cerad
ERN1:ACTR2->MKI67:ADRB2	-0.0002136663503069	0.0004907007301164	-0.435431082925649	0.66324955272524	ERN1	ACTR2	MKI67	ADRB2	ACTR2->ADRB2	ERN1->MKI67	0.999952279013531	cerad
CD163:TGFB1->CD163:ACVR1_TGFBR1_TGFBR2	-0.0002137614092382	0.0049702360571799	-0.0430083011710118	0.9656949166005	CD163	TGFB1	CD163	ACVR1_TGFBR1_TGFBR2	TGFB1->ACVR1_TGFBR1_TGFBR2	CD163->CD163	0.9812622581435018	cerad
HIF1A:LRPAP1->HIF1A:LRP8	-0.0002137621050633	0.0033218731318886	-0.0643498702618408	0.948691644980458	HIF1A	LRPAP1	HIF1A	LRP8	LRPAP1->LRP8	HIF1A->HIF1A	0.9889139515658868	cerad
HIF1A:MFGE8->CCL3:ITGAV	-0.0002137761215197	0.0002367546973171	-0.902943527381915	0.366555867593016	HIF1A	MFGE8	CCL3	ITGAV	MFGE8->ITGAV	HIF1A->CCL3	0.7403457438595312	cerad
FRMD4A:FSTL5->AIF1:IL6R	-0.0002138830125263	0.0005691029322019	-0.375824829611687	0.707047127399955	FRMD4A	FSTL5	AIF1	IL6R	FSTL5->IL6R	FRMD4A->AIF1	0.8809832801533504	cerad
AIF1:HSPA8->MKI67:LDLR	-0.0002139031605562	0.0004719958442382	-0.45318865233125	0.650412902947109	AIF1	HSPA8	MKI67	LDLR	HSPA8->LDLR	AIF1->MKI67	0.8666634717422949	cerad
GPNMB:VEGFA->HIF1A:ITGA9	-0.0002139216269984	0.0033143071024809	-0.0645449019610582	0.948536355029863	GPNMB	VEGFA	HIF1A	ITGA9	VEGFA->ITGA9	GPNMB->HIF1A	0.9808921732445264	cerad
CD163:FABP5->PICALM:RXRA	-0.0002139561050555	0.0024876673802833	-0.0860067172771336	0.931461077400338	CD163	FABP5	PICALM	RXRA	FABP5->RXRA	CD163->PICALM	0.9991624425100024	cerad
GPNMB:PROC->TMEM163:PROCR	-0.0002139759323985	0.000184242177583	-1.16138408265454	0.24548573916059	GPNMB	PROC	TMEM163	PROCR	PROC->PROCR	GPNMB->TMEM163	0.7946651762518068	cerad
FRMD4A:PDCD1LG2->CD163:PDCD2	-0.0002140539668996	0.0049205589724398	-0.0435019614841742	0.965301400969717	FRMD4A	PDCD1LG2	CD163	PDCD2	PDCD1LG2->PDCD2	FRMD4A->CD163	0.9913836161223613	cerad
MKI67:GNAI2->ERN1:P2RY12	-0.0002141711490741	0.0004285747643804	-0.499728791506822	0.617266056611676	MKI67	GNAI2	ERN1	P2RY12	GNAI2->P2RY12	MKI67->ERN1	0.996503846989757	cerad
ERN1:MATN1->HIF1A:ITGB1	-0.0002143371615672	0.0006035499324128	-0.355127471741135	0.722494096774054	ERN1	MATN1	HIF1A	ITGB1	MATN1->ITGB1	ERN1->HIF1A	0.9366721887031212	cerad
CD163:MDK->FRMD4A:SORL1	-0.0002144438893845	0.0008191093439343	-0.261801297925009	0.793474638359936	CD163	MDK	FRMD4A	SORL1	MDK->SORL1	CD163->FRMD4A	0.9298409986851952	cerad
PICALM:CALM3->ERN1:KCNQ1	-0.0002144507575431	0.0006462119355493	-0.331858243009507	0.739996302414561	PICALM	CALM3	ERN1	KCNQ1	CALM3->KCNQ1	PICALM->ERN1	0.9787344618270432	cerad
IFI44L:HSPA8->MKI67:ADRB2	-0.0002144940092232	0.0001898856269866	-1.12959581315912	0.258646576030016	IFI44L	HSPA8	MKI67	ADRB2	HSPA8->ADRB2	IFI44L->MKI67	0.5200105382619786	cerad
CCL3:PTPN6->CD163:CD300LF	-0.0002144999097633	0.0001369311827567	-1.56647963922424	0.117236371560602	CCL3	PTPN6	CD163	CD300LF	PTPN6->CD300LF	CCL3->CD163	0.4438494225378917	cerad
FRMD4A:SPP1->HIF1A:ITGA4_ITGB1	-0.0002145231624743	0.0035541460083074	-0.0603585677045599	0.951870056643365	FRMD4A	SPP1	HIF1A	ITGA4_ITGB1	SPP1->ITGA4_ITGB1	FRMD4A->HIF1A	0.9836855709440008	cerad
HSPA1A:CALM3->HSPA1A:CACNA1C	-0.0002145898173013	0.0009770624994771	-0.219627523742054	0.826161253892598	HSPA1A	CALM3	HSPA1A	CACNA1C	CALM3->CACNA1C	HSPA1A->HSPA1A	0.97005235290716	cerad
MKI67:ZP3->TMEM163:MERTK	-0.0002146771472466	0.0001722912660664	-1.24601294161881	0.212759644013003	MKI67	ZP3	TMEM163	MERTK	ZP3->MERTK	MKI67->TMEM163	0.8472380495090812	cerad
FRMD4A:PTPN6->CCL3:CLEC12A	-0.0002147009812685	0.0001411886135096	-1.52066782109019	0.12834321781975	FRMD4A	PTPN6	CCL3	CLEC12A	PTPN6->CLEC12A	FRMD4A->CCL3	0.4162091804242897	cerad
HIST:COL9A2->CCL3:ITGAV_ITGB8	-0.000214844655479	0.0001565382417497	-1.37247392763375	0.169915949911167	HIST	COL9A2	CCL3	ITGAV_ITGB8	COL9A2->ITGAV_ITGB8	HIST->CCL3	0.683741782442536	cerad
CCL3:CALCB->CD163:TSHR	-0.0002148488812537	0.0007728231916277	-0.278005219798363	0.78100835182557	CCL3	CALCB	CD163	TSHR	CALCB->TSHR	CCL3->CD163	0.9058077148612418	cerad
AIF1:AGTRAP->PICALM:RACK1	-0.0002148775438199	0.0005205151469225	-0.412817081482484	0.679740635569187	AIF1	AGTRAP	PICALM	RACK1	AGTRAP->RACK1	AIF1->PICALM	0.977092289271739	cerad
HIF1A:COL4A2->CD163:ITGB5	-0.000214952400171	0.000640388777318	-0.335659224184513	0.737127857894826	HIF1A	COL4A2	CD163	ITGB5	COL4A2->ITGB5	HIF1A->CD163	0.8943451097942343	cerad
PICALM:RTN4->MKI67:RTN4RL1	-0.0002149700369286	0.0029603272577546	-0.0726169839383525	0.942110911173604	PICALM	RTN4	MKI67	RTN4RL1	RTN4->RTN4RL1	PICALM->MKI67	0.999999999960165	cerad
FRMD4A:LGALS9->ERN1:PTPRC	-0.000214981350551	0.0003668551320696	-0.586011566304634	0.557867742253035	FRMD4A	LGALS9	ERN1	PTPRC	LGALS9->PTPRC	FRMD4A->ERN1	0.9188914593823192	cerad
FRMD4A:VWF->GPNMB:ITGA9	-0.0002149875041719	0.0008824513128347	-0.243625343455361	0.807520998362162	FRMD4A	VWF	GPNMB	ITGA9	VWF->ITGA9	FRMD4A->GPNMB	0.9299666008009544	cerad
PICALM:TNFSF10->TMEM163:TNFRSF11B	-0.0002150239007986	0.0014605224447147	-0.147223961930028	0.882955247791293	PICALM	TNFSF10	TMEM163	TNFRSF11B	TNFSF10->TNFRSF11B	PICALM->TMEM163	0.9984545118795352	cerad
GPNMB:PLAU->HIF1A:IGF2R	-0.0002150481904862	0.0009751730278419	-0.220523111639118	0.82546377488704	GPNMB	PLAU	HIF1A	IGF2R	PLAU->IGF2R	GPNMB->HIF1A	0.9193076326400864	cerad
HIST:SEMA3A->GPNMB:NRP2	-0.0002150517685482	0.0004701410318049	-0.457419697495201	0.647369409072168	HIST	SEMA3A	GPNMB	NRP2	SEMA3A->NRP2	HIST->GPNMB	0.8686528113988146	cerad
TMEM163:RGMB->MKI67:BMPR2	-0.0002151314764527	0.0004747022892136	-0.453192414153014	0.650410194376163	TMEM163	RGMB	MKI67	BMPR2	RGMB->BMPR2	TMEM163->MKI67	0.9576865151883608	cerad
HSPA1A:APOE->ERN1:SCARB1	-0.0002151458672978	0.0003008137093819	-0.715212972639498	0.474477454243025	HSPA1A	APOE	ERN1	SCARB1	APOE->SCARB1	HSPA1A->ERN1	0.8945975799023019	cerad
IFI44L:VEGFA->PICALM:ITGAV	-0.0002151622951494	0.0027186962732796	-0.0791417185009512	0.93691990099283	IFI44L	VEGFA	PICALM	ITGAV	VEGFA->ITGAV	IFI44L->PICALM	0.9882683434998918	cerad
GPNMB:MMP2->TMEM163:PECAM1	-0.0002151692647444	0.0012991147301637	-0.165627607591909	0.868450019645699	GPNMB	MMP2	TMEM163	PECAM1	MMP2->PECAM1	GPNMB->TMEM163	0.95015089257404	cerad
TMEM163:APP->CD163:FPR2	-0.0002152007440501	0.0004157365953075	-0.517637240693231	0.60471139349319	TMEM163	APP	CD163	FPR2	APP->FPR2	TMEM163->CD163	0.9295793314224532	cerad
CD163:CCL3L1->MKI67:CCR1	-0.0002152307417368	0.0003159367261377	-0.681246350710739	0.495715623844545	CD163	CCL3L1	MKI67	CCR1	CCL3L1->CCR1	CD163->MKI67	0.8293703706629887	cerad
TMEM163:CALM1->TMEM163:SCTR	-0.0002152900246599	0.0001950649364399	-1.10368387363303	0.269730293443165	TMEM163	CALM1	TMEM163	SCTR	CALM1->SCTR	TMEM163->TMEM163	0.7868437570132808	cerad
HSPA1A:TGFB1->HIF1A:ITGB5	-0.00021529053138	0.0033040791820564	-0.0651590108824315	0.948047396317864	HSPA1A	TGFB1	HIF1A	ITGB5	TGFB1->ITGB5	HSPA1A->HIF1A	0.999999999968426	cerad
PICALM:GSTO1->HSPA1A:RYR1	-0.0002153073689144	0.0008961661083484	-0.240253862435446	0.810133460005825	PICALM	GSTO1	HSPA1A	RYR1	GSTO1->RYR1	PICALM->HSPA1A	0.99999999990904	cerad
ERN1:COL9A2->ERN1:ITGA9_ITGB1	-0.000215336124042	0.0004194503778003	-0.513376874688584	0.607687718743104	ERN1	COL9A2	ERN1	ITGA9_ITGB1	COL9A2->ITGA9_ITGB1	ERN1->ERN1	0.999999999968913	cerad
IFI44L:NECTIN2->GPNMB:CD226	-0.0002153519446326	0.001502755913071	-0.143304672940927	0.886049565452291	IFI44L	NECTIN2	GPNMB	CD226	NECTIN2->CD226	IFI44L->GPNMB	0.99999999999385	cerad
GPNMB:VEGFA->HSPA1A:ITGB1	-0.0002155207203805	0.0007544423200091	-0.285668916846965	0.775131713772201	GPNMB	VEGFA	HSPA1A	ITGB1	VEGFA->ITGB1	GPNMB->HSPA1A	0.999999999962568	cerad
AIF1:CALM1->HSPA1A:KCNN4	-0.0002155444007744	0.0048505980647768	-0.0444366649011104	0.964556336136829	AIF1	CALM1	HSPA1A	KCNN4	CALM1->KCNN4	AIF1->HSPA1A	0.9919443397149954	cerad
FRMD4A:PTPN6->HIST:CD300LF	-0.0002155450061021	0.0022331258582806	-0.0965216560915617	0.923106275150622	FRMD4A	PTPN6	HIST	CD300LF	PTPN6->CD300LF	FRMD4A->HIST	0.9764478150214012	cerad
CCL3:IL1B->HIST:SIGIRR	-0.0002155521756781	0.0048507704595698	-0.0444366884548961	0.964556317362173	CCL3	IL1B	HIST	SIGIRR	IL1B->SIGIRR	CCL3->HIST	0.999999999997378	cerad
HIST:CEACAM1->HIF1A:HAVCR2	-0.0002156271128564	0.0014102100925553	-0.152904247384698	0.878473786371309	HIST	CEACAM1	HIF1A	HAVCR2	CEACAM1->HAVCR2	HIST->HIF1A	0.9570648805794778	cerad
MKI67:C5->ERN1:C5AR1	-0.0002156378866453	0.0013387457348721	-0.161074564817173	0.872034672975276	MKI67	C5	ERN1	C5AR1	C5->C5AR1	MKI67->ERN1	0.996503846989757	cerad
MKI67:HLA-C->TMEM163:LILRA1	-0.0002157211745122	0.0001499217181925	-1.43889209057224	0.15018109883288	MKI67	HLA-C	TMEM163	LILRA1	HLA-C->LILRA1	MKI67->TMEM163	0.8472380495090812	cerad
HSPA1A:ADM->CD163:ADRB2	-0.0002157397660549	0.0003458430965632	-0.623808218810107	0.532753541436715	HSPA1A	ADM	CD163	ADRB2	ADM->ADRB2	HSPA1A->CD163	0.9583799941881288	cerad
PICALM:HSP90B1->AIF1:TLR7	-0.000215822974809	0.0033919898623164	-0.063627246415679	0.949267036191543	PICALM	HSP90B1	AIF1	TLR7	HSP90B1->TLR7	PICALM->AIF1	0.9839312818951668	cerad
HIF1A:DKK2->CD163:LRP6	-0.0002158387507346	0.0007286765580562	-0.296206524483846	0.767072366484639	HIF1A	DKK2	CD163	LRP6	DKK2->LRP6	HIF1A->CD163	0.9005958607793937	cerad
MKI67:LGALS9->GPNMB:SLC1A5	-0.0002158691038955	0.0011258808338522	-0.191733527567883	0.847950941991827	MKI67	LGALS9	GPNMB	SLC1A5	LGALS9->SLC1A5	MKI67->GPNMB	0.9930913437757084	cerad
PICALM:QDPR->MKI67:DYSF	-0.0002159006608292	0.0003375466868351	-0.639617182599384	0.522421508852149	PICALM	QDPR	MKI67	DYSF	QDPR->DYSF	PICALM->MKI67	0.8864191666444405	cerad
MKI67:TGFB1->ERN1:ITGB5	-0.0002159235009348	0.0004111797734487	-0.525131620954531	0.599491695616851	MKI67	TGFB1	ERN1	ITGB5	TGFB1->ITGB5	MKI67->ERN1	0.996503846989757	cerad
HSPA1A:FGF2->HSPA1A:FGFR1	-0.0002159676646621	0.000958572056207	-0.225301440057289	0.821744779465112	HSPA1A	FGF2	HSPA1A	FGFR1	FGF2->FGFR1	HSPA1A->HSPA1A	0.97005235290716	cerad
TMEM163:TOR2A->IFI44L:ATP5F1B	-0.0002160085471872	0.0005892884842578	-0.366558235834678	0.713948565786195	TMEM163	TOR2A	IFI44L	ATP5F1B	TOR2A->ATP5F1B	TMEM163->IFI44L	0.9428094022225056	cerad
FRMD4A:GNAI2->IFI44L:ADCY9	-0.0002160214218509	0.0019876121097002	-0.10868389299737	0.913453217695106	FRMD4A	GNAI2	IFI44L	ADCY9	GNAI2->ADCY9	FRMD4A->IFI44L	0.9721450135242676	cerad
CCL3:FSTL5->HIST:LILRA1	-0.0002160344806119	0.0001857093364708	-1.1632935894194	0.244710405733601	CCL3	FSTL5	HIST	LILRA1	FSTL5->LILRA1	CCL3->HIST	0.7368336260083782	cerad
HIF1A:PIGF->CD163:FLT1	-0.0002160508901977	0.0015140815642832	-0.142694353655891	0.886531576213554	HIF1A	PIGF	CD163	FLT1	PIGF->FLT1	HIF1A->CD163	0.9761625260145568	cerad
HIST:VCL->HSPA1A:ITGB5	-0.0002160638238695	0.0006702610005896	-0.322357743743901	0.747181692579684	HIST	VCL	HSPA1A	ITGB5	VCL->ITGB5	HIST->HSPA1A	0.992090079236448	cerad
HSPA1A:LGALS1->HIF1A:CD69	-0.0002160844887031	0.0002931423332613	-0.737131639429651	0.461042300103193	HSPA1A	LGALS1	HIF1A	CD69	LGALS1->CD69	HSPA1A->HIF1A	0.8816422931797903	cerad
FRMD4A:ZP3->CCL3:MERTK	-0.0002161623548426	0.0005410289067211	-0.399539381643511	0.689495811997056	FRMD4A	ZP3	CCL3	MERTK	ZP3->MERTK	FRMD4A->CCL3	0.8552249640870513	cerad
TMEM163:FN1->CD163:ITGA5_ITGB1	-0.0002163362341239	0.0029522062603514	-0.0732795120142297	0.941583694904921	TMEM163	FN1	CD163	ITGA5_ITGB1	FN1->ITGA5_ITGB1	TMEM163->CD163	0.9939848744474558	cerad
IFI44L:CALM3->FRMD4A:TRPC5	-0.0002163522998127	0.0012914002571894	-0.167533108816006	0.866950598581918	IFI44L	CALM3	FRMD4A	TRPC5	CALM3->TRPC5	IFI44L->FRMD4A	0.9826168652328796	cerad
GPNMB:MDK->HIF1A:ITGA6_ITGB1	-0.000216377609086	0.0012263649009606	-0.176438194632402	0.859949700331732	GPNMB	MDK	HIF1A	ITGA6_ITGB1	MDK->ITGA6_ITGB1	GPNMB->HIF1A	0.9320119290750968	cerad
TMEM163:GPI->MKI67:AMFR	-0.0002164401024263	0.0003783432193424	-0.572073427937994	0.567272230141588	TMEM163	GPI	MKI67	AMFR	GPI->AMFR	TMEM163->MKI67	0.9025389012439088	cerad
TMEM163:CALCB->GPNMB:RAMP1	-0.0002165393460285	0.0002593475011566	-0.834939010643254	0.403752048729941	TMEM163	CALCB	GPNMB	RAMP1	CALCB->RAMP1	TMEM163->GPNMB	0.7750481449896296	cerad
HIST:ANGPT2->FRMD4A:ITGA5_ITGB1	-0.0002165599976217	0.0019456865593402	-0.111302612736932	0.911376383616548	HIST	ANGPT2	FRMD4A	ITGA5_ITGB1	ANGPT2->ITGA5_ITGB1	HIST->FRMD4A	0.9939843108644126	cerad
GPNMB:VEGFB->HIST:NRP1	-0.00021656717964	0.0022831803914028	-0.0948532934390623	0.924431355612973	GPNMB	VEGFB	HIST	NRP1	VEGFB->NRP1	GPNMB->HIST	0.9685359050219888	cerad
CD163:LIN7C->MKI67:ABCA1	-0.0002166196158221	0.001144571375083	-0.189258285274172	0.849890387950222	CD163	LIN7C	MKI67	ABCA1	LIN7C->ABCA1	CD163->MKI67	0.999999999975187	cerad
HIST:EFNB2->CD163:EPHB2	-0.0002166424623315	0.0005068984503142	-0.427388290883892	0.669096534466991	HIST	EFNB2	CD163	EPHB2	EFNB2->EPHB2	HIST->CD163	0.9427088855071672	cerad
HSPA1A:VEGFA->FRMD4A:ITGB1	-0.0002166817144526	0.0028662851488837	-0.0755967055605117	0.939739957547758	HSPA1A	VEGFA	FRMD4A	ITGB1	VEGFA->ITGB1	HSPA1A->FRMD4A	0.992155732072334	cerad
HIST:CALM1->CCL3:VIPR1	-0.0002167025878244	0.0001803095495357	-1.20183644395136	0.229426902531568	HIST	CALM1	CCL3	VIPR1	CALM1->VIPR1	HIST->CCL3	0.7469859124187965	cerad
GPNMB:FSTL5->IFI44L:LILRB2	-0.0002167048214154	0.0011054818331037	-0.196027483153707	0.844588654851626	GPNMB	FSTL5	IFI44L	LILRB2	FSTL5->LILRB2	GPNMB->IFI44L	0.999999999997076	cerad
CCL3:CD59->CD163:STAB1	-0.0002167281273552	0.0237606037084196	-0.0091213224215546	0.99272233858099	CCL3	CD59	CD163	STAB1	CD59->STAB1	CCL3->CD163	0.999999999857483	cerad
TMEM163:TGFB2->CCL3:ACVR1_TGFBR1_TGFBR2	-0.0002168217982182	0.0010781043319313	-0.201113929140598	0.840609490634787	TMEM163	TGFB2	CCL3	ACVR1_TGFBR1_TGFBR2	TGFB2->ACVR1_TGFBR1_TGFBR2	TMEM163->CCL3	0.999999999979243	cerad
TMEM163:TGFB2->CCL3:ACVR1_TGFBR2	-0.0002168217982182	0.0010781043319313	-0.201113929140598	0.840609490634787	TMEM163	TGFB2	CCL3	ACVR1_TGFBR2	TGFB2->ACVR1_TGFBR2	TMEM163->CCL3	0.999999999979243	cerad
IFI44L:PROS1->ERN1:MERTK	-0.0002170094897783	0.0001201108735917	-1.80674308069714	0.07080234721292	IFI44L	PROS1	ERN1	MERTK	PROS1->MERTK	IFI44L->ERN1	0.5026037076932215	cerad
FRMD4A:TGS1->ERN1:RXRA	-0.0002170507499952	0.0005757550453005	-0.376984538419338	0.706185095237946	FRMD4A	TGS1	ERN1	RXRA	TGS1->RXRA	FRMD4A->ERN1	0.9524028870642032	cerad
ERN1:TNF->HSPA1A:TNFRSF1B	-0.0002170548036065	0.0047180386204144	-0.0460053045490928	0.963306021969227	ERN1	TNF	HSPA1A	TNFRSF1B	TNF->TNFRSF1B	ERN1->HSPA1A	0.999999999853854	cerad
IFI44L:PSEN1->FRMD4A:NOTCH1	-0.0002170687267843	0.0024210060742261	-0.089660546123875	0.928556969247926	IFI44L	PSEN1	FRMD4A	NOTCH1	PSEN1->NOTCH1	IFI44L->FRMD4A	0.9826168652328796	cerad
HSPA1A:ICAM1->GPNMB:ITGAM_ITGB2	-0.0002172512052941	0.000808994436175	-0.268544745896324	0.788280037018956	HSPA1A	ICAM1	GPNMB	ITGAM_ITGB2	ICAM1->ITGAM_ITGB2	HSPA1A->GPNMB	0.9853408478807392	cerad
FRMD4A:POMC->CD163:TSHR	-0.0002172642176786	0.0001425359793987	-1.52427631672459	0.127439700748171	FRMD4A	POMC	CD163	TSHR	POMC->TSHR	FRMD4A->CD163	0.8071606083140803	cerad
HSPA1A:PLAT->AIF1:ITGAM	-0.0002172761430831	0.005305360219435	-0.0409540792889467	0.967332504541838	HSPA1A	PLAT	AIF1	ITGAM	PLAT->ITGAM	HSPA1A->AIF1	0.9895812094784636	cerad
FRMD4A:ENTPD1->TMEM163:ADORA1	-0.0002172799765345	0.0004481664485724	-0.484819819124426	0.627804162704696	FRMD4A	ENTPD1	TMEM163	ADORA1	ENTPD1->ADORA1	FRMD4A->TMEM163	0.8673930812570433	cerad
PICALM:WNT5A->TMEM163:EPHA7	-0.0002173630012098	0.0002378230253285	-0.913969540626023	0.360732850975569	PICALM	WNT5A	TMEM163	EPHA7	WNT5A->EPHA7	PICALM->TMEM163	0.8939516769563739	cerad
MKI67:COL9A2->IFI44L:MAG	-0.0002174191909611	0.0001207935547375	-1.79992377435616	0.0718726751048835	MKI67	COL9A2	IFI44L	MAG	COL9A2->MAG	MKI67->IFI44L	0.3696438488944781	cerad
FRMD4A:LY86->CD163:CD180	-0.0002174199785638	0.0003249933497493	-0.668998238676366	0.503496601513993	FRMD4A	LY86	CD163	CD180	LY86->CD180	FRMD4A->CD163	0.8724463992998674	cerad
PICALM:CALM3->ERN1:PDE1C	-0.0002174306599941	0.000616519456726	-0.352674449479326	0.724332516436836	PICALM	CALM3	ERN1	PDE1C	CALM3->PDE1C	PICALM->ERN1	0.9787344618270432	cerad
HIF1A:IL15RA->MKI67:AXL	-0.0002175520977693	0.0001881860604827	-1.15604788798485	0.247661569760848	HIF1A	IL15RA	MKI67	AXL	IL15RA->AXL	HIF1A->MKI67	0.7849491870505443	cerad
HIST:TNFSF9->PICALM:HLA-DPA1	-0.0002175608896472	0.0009835250597714	-0.221205232633167	0.824932635125835	HIST	TNFSF9	PICALM	HLA-DPA1	TNFSF9->HLA-DPA1	HIST->PICALM	0.980139032971675	cerad
CD163:LRPAP1->AIF1:VLDLR	-0.000217577552499	0.0002106820902673	-1.03272922830289	0.301730631341322	CD163	LRPAP1	AIF1	VLDLR	LRPAP1->VLDLR	CD163->AIF1	0.8543716597220594	cerad
GPNMB:JAG2->HSPA1A:NOTCH2	-0.0002176892948826	0.0003810382346922	-0.571305646160351	0.56779247506982	GPNMB	JAG2	HSPA1A	NOTCH2	JAG2->NOTCH2	GPNMB->HSPA1A	0.984739224832062	cerad
AIF1:VEGFB->MKI67:NRP1	-0.0002177184638518	0.0026698416413727	-0.0815473324252719	0.93500668435835	AIF1	VEGFB	MKI67	NRP1	VEGFB->NRP1	AIF1->MKI67	0.9966328029870434	cerad
HIF1A:TOR2A->FRMD4A:ATP5F1B	-0.0002177306206648	0.0002271235821306	-0.958643830034208	0.337738204222619	HIF1A	TOR2A	FRMD4A	ATP5F1B	TOR2A->ATP5F1B	HIF1A->FRMD4A	0.8526993167003575	cerad
TMEM163:F11R->HSPA1A:ITGAL_ITGB2	-0.0002177845267499	0.000119514989635	-1.8222360844859	0.0684191715636549	TMEM163	F11R	HSPA1A	ITGAL_ITGB2	F11R->ITGAL_ITGB2	TMEM163->HSPA1A	0.7905075152317259	cerad
AIF1:JAG1->HSPA1A:CD46	-0.0002177947853879	0.0002758941982055	-0.78941415515271	0.429869985312838	AIF1	JAG1	HSPA1A	CD46	JAG1->CD46	AIF1->HSPA1A	0.8777421414764875	cerad
GPNMB:PLAU->CCL3:LRP1	-0.0002178147777124	0.0008962216431101	-0.243036730240756	0.807976943697409	GPNMB	PLAU	CCL3	LRP1	PLAU->LRP1	GPNMB->CCL3	0.9770833766619208	cerad
CCL3:VEGFB->HSPA1A:ADRB2	-0.0002180296088073	0.0001442540940932	-1.51142752777908	0.1306795601968	CCL3	VEGFB	HSPA1A	ADRB2	VEGFB->ADRB2	CCL3->HSPA1A	0.5587806805518897	cerad
CD163:FARP2->MKI67:PLXNA1	-0.0002181296885538	0.0011069145057649	-0.197061008251102	0.843779795985576	CD163	FARP2	MKI67	PLXNA1	FARP2->PLXNA1	CD163->MKI67	0.999999999975187	cerad
PICALM:VCAN->AIF1:ITGB1	-0.0002182414810136	0.0012487513930483	-0.174767757800751	0.861262123926279	PICALM	VCAN	AIF1	ITGB1	VCAN->ITGB1	PICALM->AIF1	0.940064227800404	cerad
ERN1:PSEN1->CCL3:NOTCH1	-0.000218245413778	0.0043746528970012	-0.0498886240615016	0.960211142699941	ERN1	PSEN1	CCL3	NOTCH1	PSEN1->NOTCH1	ERN1->CCL3	0.999999999990113	cerad
TMEM163:VEGFA->PICALM:ITGB1	-0.0002182670220288	0.0007520431942455	-0.290232028823544	0.771638734764204	TMEM163	VEGFA	PICALM	ITGB1	VEGFA->ITGB1	TMEM163->PICALM	0.9685485520307192	cerad
TMEM163:HLA-A->GPNMB:LILRA1	-0.0002183230011106	0.0002579921995054	-0.846238768184174	0.397419558786669	TMEM163	HLA-A	GPNMB	LILRA1	HLA-A->LILRA1	TMEM163->GPNMB	0.7686363021025386	cerad
HSPA1A:IGSF11->CD163:VSIR	-0.0002183511342396	0.0021446325494825	-0.101812841688123	0.918905232428002	HSPA1A	IGSF11	CD163	VSIR	IGSF11->VSIR	HSPA1A->CD163	0.999999999988221	cerad
HSPA1A:ADAM17->GPNMB:ITGA5	-0.0002183637085097	0.0011310047485274	-0.193070549698458	0.846903716630247	HSPA1A	ADAM17	GPNMB	ITGA5	ADAM17->ITGA5	HSPA1A->GPNMB	0.999999999965154	cerad
PICALM:CALM3->CD163:ESR1	-0.0002184094680063	0.0036931991656392	-0.0591382858629353	0.952841964281112	PICALM	CALM3	CD163	ESR1	CALM3->ESR1	PICALM->CD163	0.9953261174326116	cerad
HIST:FGF2->CCL3:SDC2	-0.0002184832774894	0.000173621918685	-1.25838534180611	0.208252430458754	HIST	FGF2	CCL3	SDC2	FGF2->SDC2	HIST->CCL3	0.7174724145257073	cerad
GPNMB:CALM1->MKI67:PDE1B	-0.0002185618245421	0.0009326732615836	-0.234339112682449	0.814721723595549	GPNMB	CALM1	MKI67	PDE1B	CALM1->PDE1B	GPNMB->MKI67	0.999999999921381	cerad
CD163:GNAI2->MKI67:C5AR1	-0.0002185904552941	0.0002843158111297	-0.768829754580099	0.441994382685666	CD163	GNAI2	MKI67	C5AR1	GNAI2->C5AR1	CD163->MKI67	0.8277592935934308	cerad
ERN1:C1QB->AIF1:C1QBP	-0.000218867129818	0.0004461176917227	-0.490604012974408	0.623706547580112	ERN1	C1QB	AIF1	C1QBP	C1QB->C1QBP	ERN1->AIF1	0.999999999974621	cerad
FRMD4A:B2M->GPNMB:LILRB2	-0.0002188695855064	0.0015911960684269	-0.137550355892252	0.890595792713589	FRMD4A	B2M	GPNMB	LILRB2	B2M->LILRB2	FRMD4A->GPNMB	0.9603404482463936	cerad
IFI44L:LIN7C->FRMD4A:ABCA1	-0.0002188741418765	0.0003078799571646	-0.710907406549563	0.477141616014445	IFI44L	LIN7C	FRMD4A	ABCA1	LIN7C->ABCA1	IFI44L->FRMD4A	0.8792024872911074	cerad
GPNMB:SPON2->PICALM:ITGB1	-0.0002188896026983	0.0004069506108249	-0.537877562721084	0.590661579603788	GPNMB	SPON2	PICALM	ITGB1	SPON2->ITGB1	GPNMB->PICALM	0.8103557392467272	cerad
HIF1A:PLAU->HSPA1A:ITGB5	-0.0002189001791013	0.0002772885654684	-0.789430962403896	0.429860165274065	HIF1A	PLAU	HSPA1A	ITGB5	PLAU->ITGB5	HIF1A->HSPA1A	0.8304922442899016	cerad
TMEM163:WNT2B->HIST:FZD2_LRP6	-0.0002189423000023	0.0017907943885953	-0.122259876062108	0.902693207817413	TMEM163	WNT2B	HIST	FZD2_LRP6	WNT2B->FZD2_LRP6	TMEM163->HIST	0.9934966665919456	cerad
MKI67:TNC->HSPA1A:ITGA5	-0.0002189495328909	0.0049261095148834	-0.0444467448864893	0.964548301410596	MKI67	TNC	HSPA1A	ITGA5	TNC->ITGA5	MKI67->HSPA1A	0.99999999996712	cerad
HSPA1A:HGF->GPNMB:SDC2	-0.0002189768385106	0.0009378130483323	-0.233497325399765	0.815375246186594	HSPA1A	HGF	GPNMB	SDC2	HGF->SDC2	HSPA1A->GPNMB	0.9971093896455764	cerad
MKI67:TGFB1->MKI67:CXCR4	-0.0002189831694676	0.0006878903076807	-0.318340245563282	0.750226859356692	MKI67	TGFB1	MKI67	CXCR4	TGFB1->CXCR4	MKI67->MKI67	0.968394310755188	cerad
HIST:HRAS->GPNMB:INSR	-0.0002189854629215	0.0001997426300443	-1.0963381370965	0.272930825601497	HIST	HRAS	GPNMB	INSR	HRAS->INSR	HIST->GPNMB	0.6006987317389287	cerad
HIF1A:VEGFB->CCL3:ADRB2	-0.0002189879987232	0.0003882868098459	-0.563985160377132	0.572764231437699	HIF1A	VEGFB	CCL3	ADRB2	VEGFB->ADRB2	HIF1A->CCL3	0.8742222921279729	cerad
CCL3:CALCB->HIST:TSHR	-0.0002190357727211	0.0007878756179984	-0.278008060812393	0.78100617095129	CCL3	CALCB	HIST	TSHR	CALCB->TSHR	CCL3->HIST	0.9426892883441792	cerad
AIF1:C3->MKI67:CR1	-0.0002191081531635	0.0016290463424343	-0.134500871740811	0.893006521803982	AIF1	C3	MKI67	CR1	C3->CR1	AIF1->MKI67	0.978329750340384	cerad
CCL3:SEMA6A->HIF1A:PLXNA2	-0.0002191859638804	0.0001635339933001	-1.3403082714313	0.180145143468635	CCL3	SEMA6A	HIF1A	PLXNA2	SEMA6A->PLXNA2	CCL3->HIF1A	0.5979527870982446	cerad
HSPA1A:GNAS->ERN1:VIPR1	-0.0002192869784422	0.0027477672185797	-0.0798055151686322	0.936391937847672	HSPA1A	GNAS	ERN1	VIPR1	GNAS->VIPR1	HSPA1A->ERN1	0.9966618893819024	cerad
CCL3:HGF->PICALM:NRP1	-0.0002194202054351	0.0002281123070601	-0.961895516568039	0.336102090930015	CCL3	HGF	PICALM	NRP1	HGF->NRP1	CCL3->PICALM	0.5705035540165813	cerad
TMEM163:TNF->AIF1:TRPM2	-0.0002195680499604	0.0007689934774389	-0.285526543985374	0.775240771245024	TMEM163	TNF	AIF1	TRPM2	TNF->TRPM2	TMEM163->AIF1	0.9804488567344388	cerad
MKI67:CALM3->HIST:TRPC5	-0.0002195698036992	0.0004063103095421	-0.540399292222397	0.588921695831281	MKI67	CALM3	HIST	TRPC5	CALM3->TRPC5	MKI67->HIST	0.9265735767074056	cerad
MKI67:ADAM12->IFI44L:ITGA9	-0.0002195721907688	0.0001778527802035	-1.2345727208625	0.216989566684798	MKI67	ADAM12	IFI44L	ITGA9	ADAM12->ITGA9	MKI67->IFI44L	0.5106824220581757	cerad
ERN1:CD22->MKI67:PTPRC	-0.0002196769669103	0.0006191324379169	-0.354814177802487	0.722728806220609	ERN1	CD22	MKI67	PTPRC	CD22->PTPRC	ERN1->MKI67	0.999952279013531	cerad
GPNMB:SPP1->MKI67:PTGER4	-0.0002196946110093	0.0008373059587518	-0.262382715318075	0.793026397183518	GPNMB	SPP1	MKI67	PTGER4	SPP1->PTGER4	GPNMB->MKI67	0.999999999921381	cerad
IFI44L:IL11RA->MKI67:CD40	-0.0002196949642115	0.0001822185964388	-1.20566708615464	0.227945880765296	IFI44L	IL11RA	MKI67	CD40	IL11RA->CD40	IFI44L->MKI67	0.5200105382619786	cerad
FRMD4A:HLA-F->MKI67:LILRB2	-0.0002198215823633	0.0001529295015677	-1.43740468719142	0.150603037739641	FRMD4A	HLA-F	MKI67	LILRB2	HLA-F->LILRB2	FRMD4A->MKI67	0.8317557148730895	cerad
IFI44L:POMC->CD163:TSHR	-0.0002199665732653	0.0001139287186261	-1.93073858740655	0.0535153883959685	IFI44L	POMC	CD163	TSHR	POMC->TSHR	IFI44L->CD163	0.8221983463094715	cerad
TMEM163:ST6GAL1->HSPA1A:CD22	-0.0002199843812583	0.0014909179013089	-0.147549627692605	0.882698211111757	TMEM163	ST6GAL1	HSPA1A	CD22	ST6GAL1->CD22	TMEM163->HSPA1A	0.999999999989493	cerad
CCL3:COL4A2->CCL3:CD93	-0.0002200201077932	0.0001969866286693	-1.11692915036632	0.264024619607383	CCL3	COL4A2	CCL3	CD93	COL4A2->CD93	CCL3->CCL3	0.5912551329995637	cerad
HSPA1A:LGALS9->FRMD4A:CD47	-0.0002200331662545	0.0005427818668142	-0.405380466274542	0.685197867154257	HSPA1A	LGALS9	FRMD4A	CD47	LGALS9->CD47	HSPA1A->FRMD4A	0.9586315332997024	cerad
AIF1:TGFB1->TMEM163:SDC2	-0.000220079357112	0.0008812782155638	-0.249727445005837	0.802798132465371	AIF1	TGFB1	TMEM163	SDC2	TGFB1->SDC2	AIF1->TMEM163	0.999999999984764	cerad
FRMD4A:COL4A4->PICALM:CD47	-0.000220247795004	0.0002211604385585	-0.995873386937979	0.319311667459892	FRMD4A	COL4A4	PICALM	CD47	COL4A4->CD47	FRMD4A->PICALM	0.6348805510930302	cerad
MKI67:LTBP1->HIST:ITGB5	-0.0002202769333813	0.0003155700190344	-0.698028710253903	0.485159239382357	MKI67	LTBP1	HIST	ITGB5	LTBP1->ITGB5	MKI67->HIST	0.8602740207343651	cerad
ERN1:ADAM10->CD163:GPNMB	-0.0002204209323606	0.0003375504398347	-0.653001466887726	0.51375533283923	ERN1	ADAM10	CD163	GPNMB	ADAM10->GPNMB	ERN1->CD163	0.8807758274541719	cerad
MKI67:PROS1->HSPA1A:AXL	-0.0002204339692022	0.0005004438258418	-0.440476948299614	0.659591704345415	MKI67	PROS1	HSPA1A	AXL	PROS1->AXL	MKI67->HSPA1A	0.99999999996712	cerad
HIST:IGF1->GPNMB:IGF1R	-0.0002204419845609	0.0021633175827051	-0.10189996435255	0.918836078259024	HIST	IGF1	GPNMB	IGF1R	IGF1->IGF1R	HIST->GPNMB	0.9871169928661068	cerad
FRMD4A:CALM1->GPNMB:VIPR1	-0.0002204725039687	0.0007237070635378	-0.304643294333702	0.760637842262988	FRMD4A	CALM1	GPNMB	VIPR1	CALM1->VIPR1	FRMD4A->GPNMB	0.9109187327056016	cerad
CCL3:SERPING1->AIF1:LRP1	-0.0002206125754259	0.0006604186628558	-0.334049577690571	0.738342147723187	CCL3	SERPING1	AIF1	LRP1	SERPING1->LRP1	CCL3->AIF1	0.9194499759735134	cerad
IFI44L:SPON1->TMEM163:APP	-0.0002206218844307	0.0007262912712816	-0.303765022594152	0.761306916203045	IFI44L	SPON1	TMEM163	APP	SPON1->APP	IFI44L->TMEM163	0.999999999989157	cerad
PICALM:HLA-A->PICALM:ERBB2	-0.0002206394227927	0.0006558991443194	-0.336392301627008	0.736575053999727	PICALM	HLA-A	PICALM	ERBB2	HLA-A->ERBB2	PICALM->PICALM	0.9057603605206728	cerad
AIF1:VEGFA->PICALM:NRP1	-0.0002206552081701	0.0007130469955966	-0.309453948383192	0.756976237914464	AIF1	VEGFA	PICALM	NRP1	VEGFA->NRP1	AIF1->PICALM	0.9944236243656632	cerad
TMEM163:TNF->HIF1A:VSIR	-0.0002206772610828	0.0005853751722241	-0.376984319721565	0.706185257764397	TMEM163	TNF	HIF1A	VSIR	TNF->VSIR	TMEM163->HIF1A	0.8930544373581526	cerad
IFI44L:CALM3->CD163:EGFR	-0.0002207432879837	0.0002219641075459	-0.994499923542886	0.319979542614368	IFI44L	CALM3	CD163	EGFR	CALM3->EGFR	IFI44L->CD163	0.8413809755874451	cerad
AIF1:TNF->AIF1:TNFRSF1A	-0.0002207445778794	0.0003523463131556	-0.626498900761747	0.530987757670426	AIF1	TNF	AIF1	TNFRSF1A	TNF->TNFRSF1A	AIF1->AIF1	0.9135761601278832	cerad
MKI67:SPP1->HSPA1A:ITGA5_ITGB1	-0.000220830568677	0.0005747539365167	-0.384217583641796	0.700817186816081	MKI67	SPP1	HSPA1A	ITGA5_ITGB1	SPP1->ITGA5_ITGB1	MKI67->HSPA1A	0.99999999996712	cerad
FRMD4A:WNT5B->MKI67:FZD6_LRP6	-0.0002208552777137	0.0007902139089477	-0.279487965490068	0.779870372352823	FRMD4A	WNT5B	MKI67	FZD6_LRP6	WNT5B->FZD6_LRP6	FRMD4A->MKI67	0.9640762033543469	cerad
HIST:PROS1->MKI67:MERTK	-0.0002209016329919	0.0028948109336866	-0.0763095200523581	0.939172852023929	HIST	PROS1	MKI67	MERTK	PROS1->MERTK	HIST->MKI67	0.999999999890863	cerad
AIF1:VEGFA->PICALM:ITGAV	-0.0002209092481794	0.0030836282738809	-0.0716393898871133	0.942888891995535	AIF1	VEGFA	PICALM	ITGAV	VEGFA->ITGAV	AIF1->PICALM	0.9944236243656632	cerad
HIF1A:JAM3->TMEM163:ITGAM_ITGB2	-0.0002209118602842	0.0011475215252443	-0.192512171165729	0.847341035009721	HIF1A	JAM3	TMEM163	ITGAM_ITGB2	JAM3->ITGAM_ITGB2	HIF1A->TMEM163	0.9604260227647778	cerad
HSPA1A:SEMA4A->HIF1A:LILRB2	-0.0002209811081144	0.0002241128578636	-0.986026014843521	0.324120347116848	HSPA1A	SEMA4A	HIF1A	LILRB2	SEMA4A->LILRB2	HSPA1A->HIF1A	0.8269128876441638	cerad
CD163:PTPN6->AIF1:CD300LF	-0.0002210175988016	0.0005813491495075	-0.380180480162229	0.703811447921638	CD163	PTPN6	AIF1	CD300LF	PTPN6->CD300LF	CD163->AIF1	0.9458838210247428	cerad
FRMD4A:EDA->CD163:EDA2R	-0.0002210638408654	0.0007600723100204	-0.290845802367811	0.771169253570447	FRMD4A	EDA	CD163	EDA2R	EDA->EDA2R	FRMD4A->CD163	0.9635607513427	cerad
HSPA1A:CCL4->AIF1:CCR1	-0.0002210988974965	0.0001331141603454	-1.66097203274836	0.096719063755481	HSPA1A	CCL4	AIF1	CCR1	CCL4->CCR1	HSPA1A->AIF1	0.7219256838464599	cerad
IFI44L:MDK->PICALM:SORL1	-0.0002211318067155	0.0002237382612294	-0.988350430097827	0.322981055304407	IFI44L	MDK	PICALM	SORL1	MDK->SORL1	IFI44L->PICALM	0.8231575299060677	cerad
AIF1:WNT5A->IFI44L:ANTXR1	-0.0002211687670015	0.0006459904250203	-0.342371587000829	0.732071268184651	AIF1	WNT5A	IFI44L	ANTXR1	WNT5A->ANTXR1	AIF1->IFI44L	0.9760950242462012	cerad
CCL3:TNF->HSPA1A:TNFRSF21	-0.0002212016586497	0.0005761010854118	-0.38396327354876	0.701005668394993	CCL3	TNF	HSPA1A	TNFRSF21	TNF->TNFRSF21	CCL3->HSPA1A	0.9096942617217983	cerad
TMEM163:S100A1->TMEM163:RYR1	-0.0002212040778116	0.0001337600912226	-1.65373749217453	0.0981808613536558	TMEM163	S100A1	TMEM163	RYR1	S100A1->RYR1	TMEM163->TMEM163	0.7144146449466341	cerad
ERN1:NRG2->HSPA1A:NRP2	-0.0002212149859937	0.0004428560303751	-0.499518965128228	0.617413829573804	ERN1	NRG2	HSPA1A	NRP2	NRG2->NRP2	ERN1->HSPA1A	0.8984225336622051	cerad
FRMD4A:GPI->TMEM163:AMFR	-0.0002213992080229	0.0016418503866202	-0.13484737088545	0.892732551304897	FRMD4A	GPI	TMEM163	AMFR	GPI->AMFR	FRMD4A->TMEM163	0.9856700826368376	cerad
ERN1:TNF->HSPA1A:TNFRSF1A	-0.0002217290089407	0.0157601451713863	-0.0140689699574186	0.988774956392345	ERN1	TNF	HSPA1A	TNFRSF1A	TNF->TNFRSF1A	ERN1->HSPA1A	0.999999999853854	cerad
ERN1:LGALS9->PICALM:HAVCR2	-0.000221760638952	0.0007430310307891	-0.298454074948311	0.765356622592999	ERN1	LGALS9	PICALM	HAVCR2	LGALS9->HAVCR2	ERN1->PICALM	0.9489292442481464	cerad
PICALM:S100A9->AIF1:ITGB2	-0.0002217813664664	0.0003472959530441	-0.638594733173398	0.523086608472477	PICALM	S100A9	AIF1	ITGB2	S100A9->ITGB2	PICALM->AIF1	0.8479623103314972	cerad
FRMD4A:ARPC5->HIST:ADRB2	-0.0002218070780665	0.0009613094574526	-0.230734313853799	0.817521214104226	FRMD4A	ARPC5	HIST	ADRB2	ARPC5->ADRB2	FRMD4A->HIST	0.9764478150214012	cerad
HSPA1A:HLA-DRA->IFI44L:CD4	-0.0002218395339657	0.0005259372484267	-0.421798483810216	0.673172112485525	HSPA1A	HLA-DRA	IFI44L	CD4	HLA-DRA->CD4	HSPA1A->IFI44L	0.984398945312737	cerad
AIF1:SPTAN1->AIF1:PTPRA	-0.0002220878450039	0.0018899003201607	-0.117512994010739	0.906453547654808	AIF1	SPTAN1	AIF1	PTPRA	SPTAN1->PTPRA	AIF1->AIF1	0.9776151184313464	cerad
PICALM:PDGFC->FRMD4A:PDGFRB	-0.0002223226480805	0.0008996474728605	-0.247121961420772	0.804813837970252	PICALM	PDGFC	FRMD4A	PDGFRB	PDGFC->PDGFRB	PICALM->FRMD4A	0.967041918380778	cerad
MKI67:PSAP->HSPA1A:LRP1	-0.0002223308465825	0.0080789861201481	-0.0275196470542302	0.978045269697871	MKI67	PSAP	HSPA1A	LRP1	PSAP->LRP1	MKI67->HSPA1A	0.99999999996712	cerad
CCL3:WNT5A->PICALM:RYK	-0.0002224197181178	0.0022595302640993	-0.0984362642323465	0.921585879803692	CCL3	WNT5A	PICALM	RYK	WNT5A->RYK	CCL3->PICALM	0.9984198246865004	cerad
FRMD4A:CD55->ERN1:ADGRE2	-0.0002224248638778	0.0001422478186972	-1.56364340708289	0.117901335017452	FRMD4A	CD55	ERN1	ADGRE2	CD55->ADGRE2	FRMD4A->ERN1	0.6552300012370041	cerad
TMEM163:FN1->MKI67:PLAUR	-0.0002224735100146	0.0016540624402488	-0.134501276736083	0.893006201574212	TMEM163	FN1	MKI67	PLAUR	FN1->PLAUR	TMEM163->MKI67	0.9939591119848123	cerad
FRMD4A:TGFB2->FRMD4A:ENG	-0.0002225676378862	0.0002223290501135	-1.0010731290967	0.316791454867751	FRMD4A	TGFB2	FRMD4A	ENG	TGFB2->ENG	FRMD4A->FRMD4A	0.7604004817574781	cerad
TMEM163:DSCAM->FRMD4A:DCC	-0.0002225716749902	0.0053060187359459	-0.0419470201796384	0.966540932678868	TMEM163	DSCAM	FRMD4A	DCC	DSCAM->DCC	TMEM163->FRMD4A	0.9980138536902696	cerad
IFI44L:MDK->HIST:NCL	-0.0002226434749961	0.0002252579504866	-0.988393415261059	0.32296001112238	IFI44L	MDK	HIST	NCL	MDK->NCL	IFI44L->HIST	0.8069940337983981	cerad
MKI67:TNF->FRMD4A:TRADD	-0.0002226498222025	0.0004305429418978	-0.517137317873839	0.605060304734387	MKI67	TNF	FRMD4A	TRADD	TNF->TRADD	MKI67->FRMD4A	0.950300596259302	cerad
GPNMB:JAG1->HSPA1A:CD46	-0.0002227766989165	0.0005233721455815	-0.425656391531924	0.670358242757606	GPNMB	JAG1	HSPA1A	CD46	JAG1->CD46	GPNMB->HSPA1A	0.999999999962568	cerad
CCL3:EFNB1->HIF1A:EPHB6	-0.000222783031867	0.0001766537123191	-1.26112850356971	0.207262552618624	CCL3	EFNB1	HIF1A	EPHB6	EFNB1->EPHB6	CCL3->HIF1A	0.5979527870982446	cerad
GPNMB:SELPLG->AIF1:ITGAM	-0.0002227953345424	0.0018251833469373	-0.122067371980063	0.902845661987864	GPNMB	SELPLG	AIF1	ITGAM	SELPLG->ITGAM	GPNMB->AIF1	0.999999999953141	cerad
GPNMB:ARF6->HSPA1A:PLD1	-0.0002228582246385	0.0001324672786951	-1.68236433052564	0.092498213675207	GPNMB	ARF6	HSPA1A	PLD1	ARF6->PLD1	GPNMB->HSPA1A	0.9237333572967742	cerad
IFI44L:CD14->CD163:ITGA4	-0.0002229266666638	0.0011745612005652	-0.18979570120022	0.849469224615761	IFI44L	CD14	CD163	ITGA4	CD14->ITGA4	IFI44L->CD163	0.9746786940925156	cerad
AIF1:VEGFB->HSPA1A:NRP1	-0.0002229465505128	0.0004504519666561	-0.494939676183075	0.620642702783536	AIF1	VEGFB	HSPA1A	NRP1	VEGFB->NRP1	AIF1->HSPA1A	0.9635251740230636	cerad
HSPA1A:HLA-B->GPNMB:LILRB1	-0.0002230307465152	0.0061932212562334	-0.0360120747003411	0.971272730981567	HSPA1A	HLA-B	GPNMB	LILRB1	HLA-B->LILRB1	HSPA1A->GPNMB	0.999999999965154	cerad
TMEM163:HLA-DQB1->CCL3:CD4	-0.0002231539650102	0.0005357337186798	-0.416538958123011	0.677015666019265	TMEM163	HLA-DQB1	CCL3	CD4	HLA-DQB1->CD4	TMEM163->CCL3	0.9145973215464104	cerad
PICALM:C3->HSPA1A:C5AR2	-0.0002232986025561	0.0095734872528652	-0.0233246879280392	0.981391278950046	PICALM	C3	HSPA1A	C5AR2	C3->C5AR2	PICALM->HSPA1A	0.99999999990904	cerad
TMEM163:IL16->MKI67:CD4	-0.0002233260971959	0.0002663733690644	-0.838394986631893	0.401808904170124	TMEM163	IL16	MKI67	CD4	IL16->CD4	TMEM163->MKI67	0.8156121039871174	cerad
HSPA1A:LGALS9->CCL3:SLC1A5	-0.00022339079517	0.0001322609823123	-1.68901509171071	0.0912165378599322	HSPA1A	LGALS9	CCL3	SLC1A5	LGALS9->SLC1A5	HSPA1A->CCL3	0.5513548381540698	cerad
CD163:CP->CCL3:SLC40A1	-0.0002234003758502	0.0009712534403785	-0.230012442234612	0.818082101402199	CD163	CP	CCL3	SLC40A1	CP->SLC40A1	CD163->CCL3	0.9321330004096268	cerad
TMEM163:CALCB->MKI67:ADRB2	-0.0002234024083005	0.0001866336698281	-1.19701020992747	0.231302575239752	TMEM163	CALCB	MKI67	ADRB2	CALCB->ADRB2	TMEM163->MKI67	0.7706529028934627	cerad
PICALM:HMGB1->GPNMB:THBD	-0.0002234157638112	0.0004992107624785	-0.447537955115458	0.654486689698615	PICALM	HMGB1	GPNMB	THBD	HMGB1->THBD	PICALM->GPNMB	0.8522546683532738	cerad
PICALM:APOE->HIST:SDC2	-0.0002234422526119	0.0003092552884778	-0.722517159566578	0.469976579267393	PICALM	APOE	HIST	SDC2	APOE->SDC2	PICALM->HIST	0.830968057296872	cerad
CD163:TGFB1->ERN1:ENG	-0.0002235682667118	0.0005745104192842	-0.389145712953918	0.697168359238645	CD163	TGFB1	ERN1	ENG	TGFB1->ENG	CD163->ERN1	0.995317472496068	cerad
HIST:NCAM1->ERN1:PTPRA	-0.0002235767408831	0.0004475763063146	-0.499527650880596	0.617407712212133	HIST	NCAM1	ERN1	PTPRA	NCAM1->PTPRA	HIST->ERN1	0.9292020125290332	cerad
HIST:TNFSF8->FRMD4A:TNFRSF8	-0.0002235866218507	0.0004794012006037	-0.466387279733917	0.640938314863078	HIST	TNFSF8	FRMD4A	TNFRSF8	TNFSF8->TNFRSF8	HIST->FRMD4A	0.9686674170221032	cerad
CCL3:COL4A4->CCL3:CD93	-0.0002235943148999	0.0001492587932284	-1.49803110465787	0.134125169253022	CCL3	COL4A4	CCL3	CD93	COL4A4->CD93	CCL3->CCL3	0.4785234841177128	cerad
CCL3:MELTF->PICALM:TFRC	-0.0002236653610129	0.0008380226509542	-0.26689655793696	0.789548806916583	CCL3	MELTF	PICALM	TFRC	MELTF->TFRC	CCL3->PICALM	0.91903143730225	cerad
GPNMB:NCAM1->HSPA1A:FGFR1	-0.0002237171932122	0.0019011457476409	-0.117674930230822	0.906325231518886	GPNMB	NCAM1	HSPA1A	FGFR1	NCAM1->FGFR1	GPNMB->HSPA1A	0.999999999962568	cerad
TMEM163:FGF2->GPNMB:NRP1	-0.0002237286318517	0.0001334858146916	-1.67604799332832	0.0937287923031585	TMEM163	FGF2	GPNMB	NRP1	FGF2->NRP1	TMEM163->GPNMB	0.7476005723523621	cerad
MKI67:FN1->HIF1A:ITGA9	-0.0002237389532595	0.0001925906584337	-1.16173315507159	0.245343873744241	MKI67	FN1	HIF1A	ITGA9	FN1->ITGA9	MKI67->HIF1A	0.9015967315770472	cerad
HIST:SLIT2->CD163:PLXNA1	-0.0002237452754695	0.0029027742432469	-0.0770798059787201	0.938560057693809	HIST	SLIT2	CD163	PLXNA1	SLIT2->PLXNA1	HIST->CD163	0.9994589927350104	cerad
HSPA1A:CALM3->PICALM:KCNQ1	-0.0002237576352899	0.0037039622935153	-0.0604103437234347	0.951828820604985	HSPA1A	CALM3	PICALM	KCNQ1	CALM3->KCNQ1	HSPA1A->PICALM	0.999999999995652	cerad
PICALM:RPS19->MKI67:C5AR1	-0.0002237824314619	0.0002695443238776	-0.830224982083098	0.406411593146142	PICALM	RPS19	MKI67	C5AR1	RPS19->C5AR1	PICALM->MKI67	0.8784498230128979	cerad
IFI44L:NRG1->FRMD4A:HLA-DPB1	-0.0002237947190522	0.0012528488236904	-0.178628669972322	0.858229281162102	IFI44L	NRG1	FRMD4A	HLA-DPB1	NRG1->HLA-DPB1	IFI44L->FRMD4A	0.9826168652328796	cerad
AIF1:CALM1->HIF1A:PDE1B	-0.0002238132683704	0.0009010743195181	-0.248384915120115	0.803836603938754	AIF1	CALM1	HIF1A	PDE1B	CALM1->PDE1B	AIF1->HIF1A	0.9738360716816244	cerad
AIF1:GSTO1->TMEM163:RYR1	-0.0002238422742932	0.0016758419329365	-0.133570040165439	0.893742576340019	AIF1	GSTO1	TMEM163	RYR1	GSTO1->RYR1	AIF1->TMEM163	0.999999999984764	cerad
CCL3:APP->HIST:LRP6	-0.000223876656842	0.0003140239559577	-0.712928592212749	0.475889945280943	CCL3	APP	HIST	LRP6	APP->LRP6	CCL3->HIST	0.7611372317595806	cerad
HIF1A:LGALS9->MKI67:MRC2	-0.0002239083167747	0.0001592906783027	-1.40565863087911	0.159825516851185	HIF1A	LGALS9	MKI67	MRC2	LGALS9->MRC2	HIF1A->MKI67	0.7849491870505443	cerad
PICALM:VEGFA->GPNMB:CD44	-0.0002239703800915	0.0015155385523346	-0.147782700576308	0.882514262357864	PICALM	VEGFA	GPNMB	CD44	VEGFA->CD44	PICALM->GPNMB	0.958113107639214	cerad
FRMD4A:SPON1->TMEM163:LRP8	-0.000224025107487	0.0003508073468893	-0.638598676662393	0.523084042412512	FRMD4A	SPON1	TMEM163	LRP8	SPON1->LRP8	FRMD4A->TMEM163	0.8049022667858017	cerad
TMEM163:YBX1->MKI67:NOTCH1	-0.0002240554268558	0.0015212891374133	-0.147279975479777	0.882911037362917	TMEM163	YBX1	MKI67	NOTCH1	YBX1->NOTCH1	TMEM163->MKI67	0.9939591119848123	cerad
CD163:MAML2->IFI44L:NOTCH4	-0.0002241035461898	0.0006607070511649	-0.339187459547569	0.734468515743407	CD163	MAML2	IFI44L	NOTCH4	MAML2->NOTCH4	CD163->IFI44L	0.9818088128189502	cerad
TMEM163:PSEN1->AIF1:NCSTN	-0.0002241384477919	0.0005920927173702	-0.378552954995691	0.7050198628907	TMEM163	PSEN1	AIF1	NCSTN	PSEN1->NCSTN	TMEM163->AIF1	0.9524456178033172	cerad
PICALM:S100A8->TMEM163:ITGB2	-0.000224192658099	0.0007403659514224	-0.30281330154132	0.762032145905245	PICALM	S100A8	TMEM163	ITGB2	S100A8->ITGB2	PICALM->TMEM163	0.9984545118795352	cerad
TMEM163:NECTIN2->MKI67:CD96	-0.000224295705566	0.000153651643745	-1.45976769332965	0.144353930316998	TMEM163	NECTIN2	MKI67	CD96	NECTIN2->CD96	TMEM163->MKI67	0.7706529028934627	cerad
AIF1:NUCB2->CD163:ERAP1	-0.0002244025668621	0.0018299091964501	-0.122630438328547	0.902399750053317	AIF1	NUCB2	CD163	ERAP1	NUCB2->ERAP1	AIF1->CD163	0.9937065937630498	cerad
FRMD4A:TXLNA->MKI67:STX4	-0.0002245077264722	0.0022587808940274	-0.0993933174598397	0.920825988386725	FRMD4A	TXLNA	MKI67	STX4	TXLNA->STX4	FRMD4A->MKI67	0.9902533446539782	cerad
AIF1:CALM1->CD163:FAS	-0.000224622195498	0.0006344827344629	-0.354024125949077	0.723320802729392	AIF1	CALM1	CD163	FAS	CALM1->FAS	AIF1->CD163	0.9821239796998203	cerad
TMEM163:ICAM1->AIF1:ITGAM_ITGB2	-0.0002247155221229	0.0009756506891824	-0.230323746617979	0.817840209455336	TMEM163	ICAM1	AIF1	ITGAM_ITGB2	ICAM1->ITGAM_ITGB2	TMEM163->AIF1	0.9804488567344388	cerad
TMEM163:LYZ->FRMD4A:ITGAL	-0.0002247237047372	0.0002735087791216	-0.821632510148195	0.411286080721897	TMEM163	LYZ	FRMD4A	ITGAL	LYZ->ITGAL	TMEM163->FRMD4A	0.7674652029156968	cerad
MKI67:CALR->TMEM163:SCARF1	-0.0002247926546634	0.0003030396377954	-0.741792909662672	0.458212817122808	MKI67	CALR	TMEM163	SCARF1	CALR->SCARF1	MKI67->TMEM163	0.9345173455803014	cerad
ERN1:PDGFB->FRMD4A:ADGRV1	-0.0002247965113745	0.000348639513273	-0.644782082398337	0.519068414815425	ERN1	PDGFB	FRMD4A	ADGRV1	PDGFB->ADGRV1	ERN1->FRMD4A	0.8910165240224528	cerad
CD163:TGFA->HIST:PTPRD	-0.0002249395746478	0.0024498500623907	-0.0918176904378975	0.926842888497365	CD163	TGFA	HIST	PTPRD	TGFA->PTPRD	CD163->HIST	0.999999999931272	cerad
CCL3:JAM2->TMEM163:ITGAV_ITGB1	-0.0002249926776541	0.0004726238454867	-0.476050203142903	0.634038612310448	CCL3	JAM2	TMEM163	ITGAV_ITGB1	JAM2->ITGAV_ITGB1	CCL3->TMEM163	0.92758446310952	cerad
ERN1:CCL3->ERN1:CCR1	-0.0002249992004928	0.0006691198738107	-0.336261422353786	0.736673738321595	ERN1	CCL3	ERN1	CCR1	CCL3->CCR1	ERN1->ERN1	0.999999999968913	cerad
PICALM:PDGFC->AIF1:FLT1	-0.0002250227115895	0.0022289589324444	-0.100954175653095	0.919586836787851	PICALM	PDGFC	AIF1	FLT1	PDGFC->FLT1	PICALM->AIF1	0.9697976103142696	cerad
CCL3:LAMA2->CCL3:ITGA9_ITGB1	-0.0002251816953527	0.0001298952472636	-1.73356377616877	0.0829955123962579	CCL3	LAMA2	CCL3	ITGA9_ITGB1	LAMA2->ITGA9_ITGB1	CCL3->CCL3	0.4716708467767109	cerad
CCL3:VEGFA->MKI67:NRP1	-0.0002251921603779	0.0005527681816259	-0.407389874930178	0.683721662264021	CCL3	VEGFA	MKI67	NRP1	VEGFA->NRP1	CCL3->MKI67	0.9214169410981088	cerad
FRMD4A:SERPINF1->MKI67:PLXDC1	-0.0002252077155662	8.70711348190387e-05	-2.5864796184668	0.009696190465669	FRMD4A	SERPINF1	MKI67	PLXDC1	SERPINF1->PLXDC1	FRMD4A->MKI67	0.8141850384451973	cerad
CCL3:COL18A1->GPNMB:ITGB5	-0.0002252727009621	0.0012671048470913	-0.177785367548095	0.858891539282007	CCL3	COL18A1	GPNMB	ITGB5	COL18A1->ITGB5	CCL3->GPNMB	0.9638709751061546	cerad
AIF1:VEGFB->IFI44L:ADRB2	-0.00022527572193	0.0006170627671948	-0.365077483047838	0.715053568524751	AIF1	VEGFB	IFI44L	ADRB2	VEGFB->ADRB2	AIF1->IFI44L	0.9708907001750708	cerad
HIST:TGFA->MKI67:ERBB4	-0.0002254825348222	0.0001285001313474	-1.75472610384033	0.0793061687473797	HIST	TGFA	MKI67	ERBB4	TGFA->ERBB4	HIST->MKI67	0.8107046782488698	cerad
AIF1:TNF->IFI44L:SEMA4C	-0.0002255487694154	0.0002914287988173	-0.773941251965232	0.438965533317821	AIF1	TNF	IFI44L	SEMA4C	TNF->SEMA4C	AIF1->IFI44L	0.9059806064902344	cerad
IFI44L:PLAU->MKI67:ITGA5	-0.0002255565251699	0.0002177640490372	-1.0357840339909	0.300302907765342	IFI44L	PLAU	MKI67	ITGA5	PLAU->ITGA5	IFI44L->MKI67	0.546758811756667	cerad
HIST:ADAM15->CD163:ITGAV	-0.0002256382138491	0.0001065651188324	-2.11737401807847	0.0342281174830177	HIST	ADAM15	CD163	ITGAV	ADAM15->ITGAV	HIST->CD163	0.6689895773742417	cerad
MKI67:ADAM15->GPNMB:ITGB1	-0.0002257258903126	0.0003128073752215	-0.721613069873083	0.470532401317937	MKI67	ADAM15	GPNMB	ITGB1	ADAM15->ITGB1	MKI67->GPNMB	0.8543710547792366	cerad
CD163:JAG1->CD163:CD46	-0.0002258469524133	0.0018056997432849	-0.125074477776947	0.900464588392378	CD163	JAG1	CD163	CD46	JAG1->CD46	CD163->CD163	0.969469335403336	cerad
HIF1A:SEMA4A->TMEM163:PLXND1	-0.000225886674255	0.0011231652515597	-0.201116152713348	0.840607751999885	HIF1A	SEMA4A	TMEM163	PLXND1	SEMA4A->PLXND1	HIF1A->TMEM163	0.9581974942456156	cerad
MKI67:HLA-A->ERN1:LILRA1	-0.0002259537465897	0.0004523271439374	-0.499536120301829	0.617401747237696	MKI67	HLA-A	ERN1	LILRA1	HLA-A->LILRA1	MKI67->ERN1	0.996503846989757	cerad
HSPA1A:AFDN->AIF1:EPHB3	-0.0002259649030479	0.0002862008369177	-0.789532642466906	0.429800759042131	HSPA1A	AFDN	AIF1	EPHB3	AFDN->EPHB3	HSPA1A->AIF1	0.8026125292439819	cerad
FRMD4A:LRPAP1->MKI67:VLDLR	-0.0002260061532044	0.0005798920264095	-0.389738335606781	0.696730045939099	FRMD4A	LRPAP1	MKI67	VLDLR	LRPAP1->VLDLR	FRMD4A->MKI67	0.9640762033543469	cerad
TMEM163:GNAS->CD163:ADCY9	-0.0002260149961262	0.0052303709033291	-0.043212039892317	0.965532507608239	TMEM163	GNAS	CD163	ADCY9	GNAS->ADCY9	TMEM163->CD163	0.999999999911713	cerad
PICALM:ARPC5->ERN1:ADRB2	-0.0002260542026707	0.000304005130511	-0.743586801613539	0.457126490417201	PICALM	ARPC5	ERN1	ADRB2	ARPC5->ADRB2	PICALM->ERN1	0.9772266192391448	cerad
HIST:GPI->MKI67:AMFR	-0.0002261468990919	0.0021569011573016	-0.104848058672699	0.916496374870254	HIST	GPI	MKI67	AMFR	GPI->AMFR	HIST->MKI67	0.999999999890863	cerad
HIF1A:ARPC5->CCL3:LDLR	-0.0002261989240768	0.000250436002707	-0.903220470027666	0.366408895822906	HIF1A	ARPC5	CCL3	LDLR	ARPC5->LDLR	HIF1A->CCL3	0.7403457438595312	cerad
HSPA1A:FARP2->TMEM163:PLXNA3	-0.0002262318846665	0.0005925830676707	-0.381772441719933	0.702630161579541	HSPA1A	FARP2	TMEM163	PLXNA3	FARP2->PLXNA3	HSPA1A->TMEM163	0.9775865920618924	cerad
IFI44L:SERPINE1->MKI67:ITGB5	-0.0002262789907591	0.0002929113820047	-0.772516893028881	0.439808345500085	IFI44L	SERPINE1	MKI67	ITGB5	SERPINE1->ITGB5	IFI44L->MKI67	0.6219809070760606	cerad
FRMD4A:WNT5A->ERN1:ANTXR1	-0.0002262844465654	0.0001674005576165	-1.35175443730484	0.176453884103741	FRMD4A	WNT5A	ERN1	ANTXR1	WNT5A->ANTXR1	FRMD4A->ERN1	0.6825468923573278	cerad
MKI67:HLA-DQB1->MKI67:CD4	-0.0002263028415296	0.0017280402570838	-0.130959241604466	0.895807550137156	MKI67	HLA-DQB1	MKI67	CD4	HLA-DQB1->CD4	MKI67->MKI67	0.999999999995943	cerad
HIF1A:SEMA6D->IFI44L:PLXNA1_TREM2_TYROBP	-0.000226326415951	0.0020718489667243	-0.109238858423589	0.913013040148436	HIF1A	SEMA6D	IFI44L	PLXNA1_TREM2_TYROBP	SEMA6D->PLXNA1_TREM2_TYROBP	HIF1A->IFI44L	0.9780374374997912	cerad
IFI44L:IL1B->HIF1A:IL1R1_IL1RAP	-0.0002263785307629	0.0001256421918923	-1.80177158129326	0.0715813506641917	IFI44L	IL1B	HIF1A	IL1R1_IL1RAP	IL1B->IL1R1_IL1RAP	IFI44L->HIF1A	0.7777983037769057	cerad
GPNMB:NRG1->HSPA1A:NETO2	-0.000226414023528	0.0020142865192395	-0.112404080236556	0.910503020271442	GPNMB	NRG1	HSPA1A	NETO2	NRG1->NETO2	GPNMB->HSPA1A	0.999999999962568	cerad
TMEM163:F13A1->AIF1:ITGB1	-0.0002264510951942	0.0006202066780612	-0.365121987886532	0.715020348340292	TMEM163	F13A1	AIF1	ITGB1	F13A1->ITGB1	TMEM163->AIF1	0.9524456178033172	cerad
AIF1:TNFSF10->TMEM163:TNFRSF10A	-0.0002264643229264	0.0008324213842384	-0.272054907784082	0.785579800600502	AIF1	TNFSF10	TMEM163	TNFRSF10A	TNFSF10->TNFRSF10A	AIF1->TMEM163	0.999999999984764	cerad
MKI67:TIMP2->HIF1A:CD44	-0.0002265178507687	0.0005634812249822	-0.401997157537784	0.687686118185459	MKI67	TIMP2	HIF1A	CD44	TIMP2->CD44	MKI67->HIF1A	0.999999999975321	cerad
CCL3:NAMPT->HIST:INSR	-0.0002265955055669	0.0041749515158379	-0.0542750028850193	0.956716064998748	CCL3	NAMPT	HIST	INSR	NAMPT->INSR	CCL3->HIST	0.999999999997378	cerad
HIST:COL4A2->PICALM:CD93	-0.0002266011180767	0.0004836338904873	-0.46853854234319	0.639399515250755	HIST	COL4A2	PICALM	CD93	COL4A2->CD93	HIST->PICALM	0.9477915644070676	cerad
GPNMB:LRPAP1->HIF1A:LRP8	-0.000226827980556	0.0006894047153311	-0.329020059642514	0.742140525995651	GPNMB	LRPAP1	HIF1A	LRP8	LRPAP1->LRP8	GPNMB->HIF1A	0.8815694490828309	cerad
MKI67:ADAM10->ERN1:AXL	-0.0002268606119578	0.0021877873507984	-0.103694087030478	0.917412119225403	MKI67	ADAM10	ERN1	AXL	ADAM10->AXL	MKI67->ERN1	0.996503846989757	cerad
MKI67:PLAU->HSPA1A:ITGB5	-0.000226915876086	0.0011001498479195	-0.206259062358752	0.836588554449147	MKI67	PLAU	HSPA1A	ITGB5	PLAU->ITGB5	MKI67->HSPA1A	0.99999999996712	cerad
HSPA1A:GNAI2->TMEM163:ADCY7	-0.0002269232867076	0.0029407903156893	-0.0771640485542348	0.938493041439464	HSPA1A	GNAI2	TMEM163	ADCY7	GNAI2->ADCY7	HSPA1A->TMEM163	0.999999999905909	cerad
PICALM:ANGPT2->ERN1:ITGA5_ITGB1	-0.0002269870433532	0.0004609865156648	-0.492394106204811	0.622440764981623	PICALM	ANGPT2	ERN1	ITGA5_ITGB1	ANGPT2->ITGA5_ITGB1	PICALM->ERN1	0.9787344618270432	cerad
CCL3:FAM3C->HSPA1A:ADGRG5	-0.0002269917033506	0.0001338313363921	-1.69610279228974	0.0898664149488941	CCL3	FAM3C	HSPA1A	ADGRG5	FAM3C->ADGRG5	CCL3->HSPA1A	0.5587806805518897	cerad
FRMD4A:SELPLG->HIST:SELL	-0.0002270730492368	0.0002753892695697	-0.824553003069425	0.40962541244065	FRMD4A	SELPLG	HIST	SELL	SELPLG->SELL	FRMD4A->HIST	0.8843463361606281	cerad
ERN1:SPP1->CD163:ITGA4_ITGB1	-0.0002271959065732	0.0001451509055233	-1.5652393331903	0.117526802031523	ERN1	SPP1	CD163	ITGA4_ITGB1	SPP1->ITGA4_ITGB1	ERN1->CD163	0.5658333603738092	cerad
ERN1:PIGF->HIST:FLT1	-0.0002271997009801	0.0004452638162714	-0.510258621243145	0.609870287903243	ERN1	PIGF	HIST	FLT1	PIGF->FLT1	ERN1->HIST	0.9153328039874208	cerad
HIF1A:S100A8->MKI67:CD36	-0.0002272310503621	0.0001955705106018	-1.16188810707124	0.245280918625867	HIF1A	S100A8	MKI67	CD36	S100A8->CD36	HIF1A->MKI67	0.7849491870505443	cerad
HIST:CCL3->AIF1:CCR1	-0.0002273269250551	0.0002236542308672	-1.01642130432178	0.309428804772132	HIST	CCL3	AIF1	CCR1	CCL3->CCR1	HIST->AIF1	0.7454705612232521	cerad
FRMD4A:VEGFA->IFI44L:ITGAV	-0.0002273359824847	0.0023201601951954	-0.0979828819387397	0.921945886187317	FRMD4A	VEGFA	IFI44L	ITGAV	VEGFA->ITGAV	FRMD4A->IFI44L	0.9739912184720848	cerad
GPNMB:C1QA->HSPA1A:CD33	-0.0002274239361463	0.0008377066395833	-0.271483984249544	0.786018816049843	GPNMB	C1QA	HSPA1A	CD33	C1QA->CD33	GPNMB->HSPA1A	0.999999999962568	cerad
HIF1A:IGF1->HIST:IGF2R	-0.0002274297449324	0.0003977874704863	-0.571736823822973	0.567500283222895	HIF1A	IGF1	HIST	IGF2R	IGF1->IGF2R	HIF1A->HIST	0.8407411603302148	cerad
HSPA1A:HGF->CD163:CD44	-0.000227442160478	0.0002521563763341	-0.901988534990032	0.367062958121803	HSPA1A	HGF	CD163	CD44	HGF->CD44	HSPA1A->CD163	0.9129646783005	cerad
CCL3:LPL->GPNMB:CD44	-0.0002274483268767	0.0011309281770405	-0.201116508982873	0.840607473429071	CCL3	LPL	GPNMB	CD44	LPL->CD44	CCL3->GPNMB	0.958378688162359	cerad
CD163:CALM1->MKI67:CACNA1C	-0.0002274731557938	0.0029640189970591	-0.0767448373372424	0.938826534660251	CD163	CALM1	MKI67	CACNA1C	CALM1->CACNA1C	CD163->MKI67	0.999999999975187	cerad
MKI67:RGMB->TMEM163:NEO1	-0.0002275744843105	0.0003339992547602	-0.681362251762837	0.495642302064565	MKI67	RGMB	TMEM163	NEO1	RGMB->NEO1	MKI67->TMEM163	0.9398969407043756	cerad
FRMD4A:PODXL->HIST:SELL	-0.0002275913030545	0.0001768214255631	-1.2871251452116	0.198050672387201	FRMD4A	PODXL	HIST	SELL	PODXL->SELL	FRMD4A->HIST	0.8843463361606281	cerad
HIST:SELL->FRMD4A:PODXL	-0.0002275913030545	0.0001768214255631	-1.2871251452116	0.198050672387201	HIST	SELL	FRMD4A	PODXL	SELL->PODXL	HIST->FRMD4A	0.903485599331192	cerad
AIF1:B2M->TMEM163:LILRB2	-0.0002277664208218	0.0022575829328562	-0.100889503329864	0.919638175720098	AIF1	B2M	TMEM163	LILRB2	B2M->LILRB2	AIF1->TMEM163	0.999999999984764	cerad
HIST:FAM3C->ERN1:CLEC2D	-0.0002277743631962	0.0004127715944943	-0.55181695212171	0.581073771615628	HIST	FAM3C	ERN1	CLEC2D	FAM3C->CLEC2D	HIST->ERN1	0.9292020125290332	cerad
FRMD4A:CALM1->MKI67:PDE1B	-0.0002277827213802	0.0008401942327023	-0.271107218443594	0.786308569902977	FRMD4A	CALM1	MKI67	PDE1B	CALM1->PDE1B	FRMD4A->MKI67	0.9640762033543469	cerad
AIF1:IL18->AIF1:IL18BP	-0.0002278177306006	0.0002831565144646	-0.804564680531625	0.421070930553239	AIF1	IL18	AIF1	IL18BP	IL18->IL18BP	AIF1->AIF1	0.8800523848866426	cerad
AIF1:HLA-DPB1->HIF1A:CD4	-0.000227945149013	0.0033714681648877	-0.0676100552830358	0.946096050759182	AIF1	HLA-DPB1	HIF1A	CD4	HLA-DPB1->CD4	AIF1->HIF1A	0.999999999849178	cerad
HIST:MFNG->HSPA1A:NOTCH1	-0.0002280426040703	0.0002947006434994	-0.773811015009891	0.439042557701029	HIST	MFNG	HSPA1A	NOTCH1	MFNG->NOTCH1	HIST->HSPA1A	0.9494009694804096	cerad
ERN1:TNF->PICALM:TNFRSF1B	-0.0002281155143783	0.0020626073398885	-0.110595705720063	0.911936952935455	ERN1	TNF	PICALM	TNFRSF1B	TNF->TNFRSF1B	ERN1->PICALM	0.9818642932963452	cerad
CD163:SEMA4C->HIST:PLXNB2	-0.0002283412411582	0.0027017809374579	-0.0845150833631406	0.932646910956804	CD163	SEMA4C	HIST	PLXNB2	SEMA4C->PLXNB2	CD163->HIST	0.999999999931272	cerad
GPNMB:HLA-B->MKI67:KLRD1	-0.0002284379643939	0.0001878370419466	-1.21614971161423	0.223927896398731	GPNMB	HLA-B	MKI67	KLRD1	HLA-B->KLRD1	GPNMB->MKI67	0.9295574809071012	cerad
HSPA1A:TNF->AIF1:TNFRSF1A	-0.0002285300134198	0.0001990414574433	-1.14815283386306	0.250905476475452	HSPA1A	TNF	AIF1	TNFRSF1A	TNF->TNFRSF1A	HSPA1A->AIF1	0.7219256838464599	cerad
AIF1:PTDSS1->TMEM163:SCARB1	-0.0002285812695457	0.0020082782507858	-0.11381952150124	0.909380863238337	AIF1	PTDSS1	TMEM163	SCARB1	PTDSS1->SCARB1	AIF1->TMEM163	0.999999999984764	cerad
AIF1:IL16->MKI67:CCR5	-0.0002286768479647	0.0002813424984818	-0.812805918760141	0.416329341540545	AIF1	IL16	MKI67	CCR5	IL16->CCR5	AIF1->MKI67	0.7470840777383231	cerad
CD163:PDCD1LG2->IFI44L:PDCD2	-0.0002286981789589	0.0016559320435702	-0.138108432557328	0.890154721427333	CD163	PDCD1LG2	IFI44L	PDCD2	PDCD1LG2->PDCD2	CD163->IFI44L	0.999999999986345	cerad
PICALM:F8->CCL3:LRP1	-0.0002287013940681	0.0002003038041169	-1.14177259426717	0.253548556775493	PICALM	F8	CCL3	LRP1	F8->LRP1	PICALM->CCL3	0.5451453156950117	cerad
GPNMB:S100A9->IFI44L:ITGB2	-0.0002287895019413	0.0002874898879897	-0.795817562631915	0.426138082169496	GPNMB	S100A9	IFI44L	ITGB2	S100A9->ITGB2	GPNMB->IFI44L	0.8379683364350443	cerad
AIF1:VCAN->PICALM:SELL	-0.0002288607148446	0.00089059921427	-0.256973856677211	0.797198954874527	AIF1	VCAN	PICALM	SELL	VCAN->SELL	AIF1->PICALM	0.9944236243656632	cerad
AIF1:BSG->HSPA1A:SLC16A1	-0.0002289304810948	0.0002989245706876	-0.765846984636381	0.443767353894507	AIF1	BSG	HSPA1A	SLC16A1	BSG->SLC16A1	AIF1->HSPA1A	0.8777421414764875	cerad
CCL3:TNFSF13B->AIF1:TNFRSF13C	-0.0002289472999781	0.0002004658900572	-1.14207609041456	0.253422392861882	CCL3	TNFSF13B	AIF1	TNFRSF13C	TNFSF13B->TNFRSF13C	CCL3->AIF1	0.6269154207236943	cerad
HSPA1A:WNT5A->ERN1:ANTXR1	-0.0002289518968546	0.0004428083924417	-0.517045071327833	0.605124696247205	HSPA1A	WNT5A	ERN1	ANTXR1	WNT5A->ANTXR1	HSPA1A->ERN1	0.983696371459386	cerad
IFI44L:NRG1->HIF1A:SIGLEC7	-0.000228961911669	0.0005183832104481	-0.44168465925257	0.658717412242933	IFI44L	NRG1	HIF1A	SIGLEC7	NRG1->SIGLEC7	IFI44L->HIF1A	0.8915306018263933	cerad
CD163:HSPA1A->TMEM163:GRIN2D	-0.0002290084875479	0.0009115734682571	-0.251223291947905	0.801641477524421	CD163	HSPA1A	TMEM163	GRIN2D	HSPA1A->GRIN2D	CD163->TMEM163	0.9865602794676304	cerad
TMEM163:TREML4->GPNMB:SIGLEC8	-0.0002290463739464	0.0002143350038914	-1.06863727243731	0.285233146691599	TMEM163	TREML4	GPNMB	SIGLEC8	TREML4->SIGLEC8	TMEM163->GPNMB	0.7476005723523621	cerad
IFI44L:CALM1->IFI44L:VIPR1	-0.0002290467207547	0.0001630619383707	-1.4046608487752	0.160122153106992	IFI44L	CALM1	IFI44L	VIPR1	CALM1->VIPR1	IFI44L->IFI44L	0.7736587425660445	cerad
HIST:ADAM10->HIST:CD44	-0.0002290498592578	0.0001660639046969	-1.37928744766022	0.167806145137413	HIST	ADAM10	HIST	CD44	ADAM10->CD44	HIST->HIST	0.875319989065035	cerad
TMEM163:LTBP3->TMEM163:ITGB5	-0.0002290798136554	0.0024442542537058	-0.093721761272634	0.925330183366603	TMEM163	LTBP3	TMEM163	ITGB5	LTBP3->ITGB5	TMEM163->TMEM163	0.9798840453641526	cerad
TMEM163:TNFSF10->MKI67:TNFRSF10B	-0.0002291189666125	0.0005900676140608	-0.388292733159405	0.697799414328324	TMEM163	TNFSF10	MKI67	TNFRSF10B	TNFSF10->TNFRSF10B	TMEM163->MKI67	0.9625997054320772	cerad
AIF1:FABP5->FRMD4A:RXRA	-0.0002291417379725	0.0005896628734841	-0.388597872236027	0.697573641021421	AIF1	FABP5	FRMD4A	RXRA	FABP5->RXRA	AIF1->FRMD4A	0.8973165501316688	cerad
GPNMB:WNT2B->MKI67:FZD2_LRP6	-0.0002292338616485	0.0002976429973422	-0.770163799234169	0.441202734825447	GPNMB	WNT2B	MKI67	FZD2_LRP6	WNT2B->FZD2_LRP6	GPNMB->MKI67	0.9295574809071012	cerad
ERN1:TGFB1->AIF1:SMAD3	-0.0002293258285927	0.0004590669408394	-0.499547687257479	0.61739360072478	ERN1	TGFB1	AIF1	SMAD3	TGFB1->SMAD3	ERN1->AIF1	0.999999999974621	cerad
CCL3:SEMA3E->HSPA1A:NRP2	-0.0002293432883789	0.0001506660149763	-1.52219655119315	0.127959839033476	CCL3	SEMA3E	HSPA1A	NRP2	SEMA3E->NRP2	CCL3->HSPA1A	0.5587806805518897	cerad
CCL3:GPI->HIST:AMFR	-0.0002293500006036	0.0010521750910485	-0.217977029255764	0.827447009096278	CCL3	GPI	HIST	AMFR	GPI->AMFR	CCL3->HIST	0.9593326677513616	cerad
IFI44L:CALM3->HIF1A:KCNQ5	-0.0002294135711896	0.0004908443719441	-0.467385559053944	0.640224052559013	IFI44L	CALM3	HIF1A	KCNQ5	CALM3->KCNQ5	IFI44L->HIF1A	0.8807955402292834	cerad
CCL3:GNAS->GPNMB:ADCY9	-0.0002294754761536	0.0005773070278013	-0.397492954533348	0.691003980996568	CCL3	GNAS	GPNMB	ADCY9	GNAS->ADCY9	CCL3->GPNMB	0.8879698861006001	cerad
FRMD4A:QDPR->IFI44L:DYSF	-0.000229513341381	0.0002848409497994	-0.805759640749158	0.420381453272044	FRMD4A	QDPR	IFI44L	DYSF	QDPR->DYSF	FRMD4A->IFI44L	0.7915097447317364	cerad
HSPA1A:LRPAP1->MKI67:LRP1	-0.0002296149926737	0.0040083721084855	-0.0572838515135978	0.954319083854021	HSPA1A	LRPAP1	MKI67	LRP1	LRPAP1->LRP1	HSPA1A->MKI67	0.99999999994094	cerad
HSPA1A:TNFSF10->GPNMB:TNFRSF10B	-0.0002296174277235	0.0002822948262919	-0.81339580586584	0.415991163227889	HSPA1A	TNFSF10	GPNMB	TNFRSF10B	TNFSF10->TNFRSF10B	HSPA1A->GPNMB	0.9642104937596788	cerad
FRMD4A:ADAM10->CCL3:TSPAN17	-0.0002296414177143	0.0002322938568527	-0.988581535584353	0.322867923855693	FRMD4A	ADAM10	CCL3	TSPAN17	ADAM10->TSPAN17	FRMD4A->CCL3	0.5752728154692641	cerad
CCL3:FBN1->CCL3:ITGA5	-0.0002296545221848	0.0006262085040436	-0.366738108316752	0.713814377843856	CCL3	FBN1	CCL3	ITGA5	FBN1->ITGA5	CCL3->CCL3	0.8806491239175454	cerad
PICALM:ARF1->ERN1:PLD2	-0.0002296656720683	0.0003469035513565	-0.662044741745226	0.507942548033963	PICALM	ARF1	ERN1	PLD2	ARF1->PLD2	PICALM->ERN1	0.9772266192391448	cerad
TMEM163:LGALS9->PICALM:MRC2	-0.0002297432130775	0.0043828033209244	-0.0524192386139534	0.958194644992917	TMEM163	LGALS9	PICALM	MRC2	LGALS9->MRC2	TMEM163->PICALM	0.99999999997465	cerad
HIST:PLAU->GPNMB:ST14	-0.0002297476786887	0.0010263126387407	-0.223857399798431	0.822868264538905	HIST	PLAU	GPNMB	ST14	PLAU->ST14	HIST->GPNMB	0.9514529837950716	cerad
TMEM163:FGF2->IFI44L:NRP1	-0.0002297503796659	0.0001370345057831	-1.67658779336547	0.0936231153743076	TMEM163	FGF2	IFI44L	NRP1	FGF2->NRP1	TMEM163->IFI44L	0.7800175511972027	cerad
HIST:SPTAN1->MKI67:PTPRA	-0.000229756136172	0.0023804163295425	-0.0965193077028494	0.923108140185928	HIST	SPTAN1	MKI67	PTPRA	SPTAN1->PTPRA	HIST->MKI67	0.999999999890863	cerad
TMEM163:ICAM5->HIF1A:ITGB2	-0.000229785592936	0.0009298351032552	-0.24712510006514	0.804811409006797	TMEM163	ICAM5	HIF1A	ITGB2	ICAM5->ITGB2	TMEM163->HIF1A	0.9596839996100864	cerad
TMEM163:BSG->CCL3:SLC16A1	-0.0002298887735882	0.0003123899246573	-0.735903290864321	0.461789554396614	TMEM163	BSG	CCL3	SLC16A1	BSG->SLC16A1	TMEM163->CCL3	0.7670904729619674	cerad
HIF1A:PLTP->HIST:ABCA1	-0.0002299094267495	0.0059249313943279	-0.0388037280853022	0.969046872492577	HIF1A	PLTP	HIST	ABCA1	PLTP->ABCA1	HIF1A->HIST	0.983640533397628	cerad
TMEM163:APOE->HSPA1A:LDLR	-0.0002299714927278	0.0041912062635179	-0.0548700012045822	0.956242031432083	TMEM163	APOE	HSPA1A	LDLR	APOE->LDLR	TMEM163->HSPA1A	0.999999999989493	cerad
PICALM:APOE->IFI44L:LRP8	-0.0002299768091317	0.0046750938452767	-0.0491919128776676	0.960766356054537	PICALM	APOE	IFI44L	LRP8	APOE->LRP8	PICALM->IFI44L	0.9988642877783198	cerad
CCL3:SEMA6B->CCL3:PLXNA4	-0.0002300645970201	0.0008189559340811	-0.280924268872033	0.77876848602878	CCL3	SEMA6B	CCL3	PLXNA4	SEMA6B->PLXNA4	CCL3->CCL3	0.916248424506208	cerad
MKI67:DLK2->PICALM:NOTCH1	-0.0002301820244439	0.0008727273141138	-0.26375022383447	0.791972392309804	MKI67	DLK2	PICALM	NOTCH1	DLK2->NOTCH1	MKI67->PICALM	0.9832574319690042	cerad
CD163:COPA->MKI67:P2RY6	-0.0002302079719904	0.0026942011621422	-0.0854457251467275	0.931907042643773	CD163	COPA	MKI67	P2RY6	COPA->P2RY6	CD163->MKI67	0.999999999975187	cerad
MKI67:HLA-DQB1->HIF1A:CD4	-0.0002302891020225	0.001344600084808	-0.171269587607866	0.864011792681942	MKI67	HLA-DQB1	HIF1A	CD4	HLA-DQB1->CD4	MKI67->HIF1A	0.999999999975321	cerad
GPNMB:LAMB2->ERN1:RPSA	-0.000230294876517	0.0051778180055571	-0.044477205701294	0.964524021207988	GPNMB	LAMB2	ERN1	RPSA	LAMB2->RPSA	GPNMB->ERN1	0.999999999863093	cerad
HIST:WNT5A->TMEM163:RYK	-0.0002303643187978	0.0045780210936563	-0.0503196280849409	0.959867682632438	HIST	WNT5A	TMEM163	RYK	WNT5A->RYK	HIST->TMEM163	0.9997611815061777	cerad
MKI67:PLAU->TMEM163:ST14	-0.0002303701561051	0.0001601542139136	-1.43842706648564	0.150312917490078	MKI67	PLAU	TMEM163	ST14	PLAU->ST14	MKI67->TMEM163	0.8472380495090812	cerad
GPNMB:LAMA2->IFI44L:ITGA6_ITGB1	-0.0002304446375023	0.0015646501459319	-0.147281894359262	0.882909522834334	GPNMB	LAMA2	IFI44L	ITGA6_ITGB1	LAMA2->ITGA6_ITGB1	GPNMB->IFI44L	0.999999999997076	cerad
AIF1:SELL->IFI44L:MADCAM1	-0.0002304559233501	0.0001916625787237	-1.20240437588134	0.229206894625291	AIF1	SELL	IFI44L	MADCAM1	SELL->MADCAM1	AIF1->IFI44L	0.9059806064902344	cerad
FRMD4A:GSTO1->CCL3:RYR1	-0.0002304978929633	0.0006290267688831	-0.36643574544942	0.714039950769083	FRMD4A	GSTO1	CCL3	RYR1	GSTO1->RYR1	FRMD4A->CCL3	0.8698883141886156	cerad
HSPA1A:GNAI2->IFI44L:OPRD1	-0.0002304988094005	0.0001538022610852	-1.49866983602298	0.133959305685234	HSPA1A	GNAI2	IFI44L	OPRD1	GNAI2->OPRD1	HSPA1A->IFI44L	0.645369999796721	cerad
HIST:ADAM15->HIST:ITGB1	-0.0002305325744811	0.0009701173092384	-0.237633709125445	0.812165203203401	HIST	ADAM15	HIST	ITGB1	ADAM15->ITGB1	HIST->HIST	0.9936004609933732	cerad
FRMD4A:GDF11->HIST:BMPR1A	-0.0002305512585389	0.0006278698604968	-0.367195931902921	0.713472873578243	FRMD4A	GDF11	HIST	BMPR1A	GDF11->BMPR1A	FRMD4A->HIST	0.9763720210261152	cerad
PICALM:LGALS1->HIF1A:PTPRC	-0.0002305741599178	0.0008121597393752	-0.283902474770778	0.776485119908428	PICALM	LGALS1	HIF1A	PTPRC	LGALS1->PTPRC	PICALM->HIF1A	0.9377839612420628	cerad
PICALM:IL1A->CD163:IL1R1_IL1RAP	-0.0002306099459794	0.0003434932292114	-0.671366787953566	0.501986897119515	PICALM	IL1A	CD163	IL1R1_IL1RAP	IL1A->IL1R1_IL1RAP	PICALM->CD163	0.8540466910111287	cerad
HIF1A:LAMA1->AIF1:ITGA9_ITGB1	-0.0002307477156802	0.0009579905330259	-0.240866384087751	0.809658676777394	HIF1A	LAMA1	AIF1	ITGA9_ITGB1	LAMA1->ITGA9_ITGB1	HIF1A->AIF1	0.9811630852987856	cerad
IFI44L:NAMPT->HIST:ITGA5_ITGB1	-0.0002307650535958	0.0015649869435794	-0.147454938549225	0.882772944692805	IFI44L	NAMPT	HIST	ITGA5_ITGB1	NAMPT->ITGA5_ITGB1	IFI44L->HIST	0.9685893847170798	cerad
HIST:LGALS9->MKI67:SLC1A5	-0.0002310775948581	0.0002885374532651	-0.800858232590546	0.423213722426077	HIST	LGALS9	MKI67	SLC1A5	LGALS9->SLC1A5	HIST->MKI67	0.8498256644708789	cerad
CD163:GPI->ERN1:AMFR	-0.0002311118876712	0.0013021473365181	-0.177485205544552	0.859127285018603	CD163	GPI	ERN1	AMFR	GPI->AMFR	CD163->ERN1	0.995317472496068	cerad
GPNMB:CALR->ERN1:ITGAV	-0.0002311320528943	0.0009070763069643	-0.254809932879731	0.798869903126355	GPNMB	CALR	ERN1	ITGAV	CALR->ITGAV	GPNMB->ERN1	0.999999999863093	cerad
PICALM:WNT5A->ERN1:ANTXR1	-0.0002311355310742	0.0002966266052019	-0.7792137556809	0.43585380837643	PICALM	WNT5A	ERN1	ANTXR1	WNT5A->ANTXR1	PICALM->ERN1	0.9772266192391448	cerad
CCL3:ANGPTL1->CD163:LILRB2	-0.0002312407062717	0.0002374196333361	-0.973974658381915	0.330069122026674	CCL3	ANGPTL1	CD163	LILRB2	ANGPTL1->LILRB2	CCL3->CD163	0.5939577382635136	cerad
CD163:BSG->MKI67:SLC16A1	-0.0002312817953168	0.0016202943416025	-0.142740605443408	0.886495046550388	CD163	BSG	MKI67	SLC16A1	BSG->SLC16A1	CD163->MKI67	0.999999999975187	cerad
AIF1:HRAS->FRMD4A:INSR	-0.0002314184807657	0.0004258374269162	-0.543443262941015	0.586824645276672	AIF1	HRAS	FRMD4A	INSR	HRAS->INSR	AIF1->FRMD4A	0.8538254979290422	cerad
ERN1:CXCL12->CD163:CXCR4	-0.0002314364281711	0.0003304895020395	-0.700283751050588	0.483750117282786	ERN1	CXCL12	CD163	CXCR4	CXCL12->CXCR4	ERN1->CD163	0.8738766503914326	cerad
HIST:FN1->TMEM163:ITGA9	-0.0002315393272685	0.0001150977112529	-2.01167620752965	0.0442540802486117	HIST	FN1	TMEM163	ITGA9	FN1->ITGA9	HIST->TMEM163	0.8878632902517751	cerad
FRMD4A:CXCL12->HIST:DPP4	-0.0002315502812815	0.0005331395444907	-0.434314587380161	0.664060012326264	FRMD4A	CXCL12	HIST	DPP4	CXCL12->DPP4	FRMD4A->HIST	0.9760790638438775	cerad
TMEM163:IL16->FRMD4A:GRIN2D	-0.0002315996428532	0.0006770687098928	-0.34206224489381	0.732304049683867	TMEM163	IL16	FRMD4A	GRIN2D	IL16->GRIN2D	TMEM163->FRMD4A	0.942130918964806	cerad
ERN1:TNF->PICALM:TNFRSF1A	-0.0002316573951406	0.001864503293152	-0.124246171080237	0.901120366193277	ERN1	TNF	PICALM	TNFRSF1A	TNF->TNFRSF1A	ERN1->PICALM	0.9818642932963452	cerad
HIST:F11R->TMEM163:ITGAL_ITGB2	-0.0002317153249461	0.0003080090061035	-0.752300485876808	0.451870375735419	HIST	F11R	TMEM163	ITGAL_ITGB2	F11R->ITGAL_ITGB2	HIST->TMEM163	0.9198977074377056	cerad
TMEM163:HGF->AIF1:ST14	-0.0002317672818012	0.000798497499139	-0.290254236301497	0.771621746594768	TMEM163	HGF	AIF1	ST14	HGF->ST14	TMEM163->AIF1	0.9804488567344388	cerad
HIST:PLAU->HIST:ITGA5	-0.0002317899616121	0.0008799278350876	-0.263419285502008	0.792227427677636	HIST	PLAU	HIST	ITGA5	PLAU->ITGA5	HIST->HIST	0.989505666880067	cerad
ERN1:NAMPT->GPNMB:INSR	-0.0002318022932265	0.0006820283936111	-0.339871910609487	0.733952990859294	ERN1	NAMPT	GPNMB	INSR	NAMPT->INSR	ERN1->GPNMB	0.999999999854252	cerad
HSPA1A:CD14->MKI67:ITGB2	-0.0002319266795269	0.0007560255590381	-0.306770950736155	0.759017720761408	HSPA1A	CD14	MKI67	ITGB2	CD14->ITGB2	HSPA1A->MKI67	0.99999999994094	cerad
CCL3:CXCL12->HIF1A:ITGAV	-0.0002319478296222	0.000159480051174	-1.45440027084696	0.145835364911292	CCL3	CXCL12	HIF1A	ITGAV	CXCL12->ITGAV	CCL3->HIF1A	0.5979527870982446	cerad
MKI67:COL18A1->CCL3:ITGA5	-0.0002319888055018	0.000205386937246	-1.12952074076638	0.258678225157527	MKI67	COL18A1	CCL3	ITGA5	COL18A1->ITGA5	MKI67->CCL3	0.6621761722731216	cerad
TMEM163:FARP2->IFI44L:PLXNA1	-0.0002320110927891	0.0007553437587091	-0.307159607945459	0.758721888518893	TMEM163	FARP2	IFI44L	PLXNA1	FARP2->PLXNA1	TMEM163->IFI44L	0.9431293331342928	cerad
FRMD4A:SPON2->CD163:ITGA5	-0.0002321109599391	0.0009388660566862	-0.247224785991707	0.804734264110014	FRMD4A	SPON2	CD163	ITGA5	SPON2->ITGA5	FRMD4A->CD163	0.9639231907156492	cerad
HSPA1A:HLA-C->PICALM:LILRA1	-0.0002321753779572	0.0002257283358835	-1.028561066773	0.303685981019191	HSPA1A	HLA-C	PICALM	LILRA1	HLA-C->LILRA1	HSPA1A->PICALM	0.9630852829591552	cerad
FRMD4A:PLAU->PICALM:ST14	-0.0002322000588221	0.0036875965012843	-0.062967859618385	0.949792097822152	FRMD4A	PLAU	PICALM	ST14	PLAU->ST14	FRMD4A->PICALM	0.978228986978504	cerad
HIF1A:P4HB->HIF1A:MTTP	-0.0002322048938244	0.0005026734810846	-0.461939812944622	0.644124482335258	HIF1A	P4HB	HIF1A	MTTP	P4HB->MTTP	HIF1A->HIF1A	0.8588633162476932	cerad
CCL3:IRAK4->HIF1A:TLR7	-0.0002322520344588	0.0003007129211781	-0.772338060994809	0.439914228377308	CCL3	IRAK4	HIF1A	TLR7	IRAK4->TLR7	CCL3->HIF1A	0.7146075524558427	cerad
MKI67:LRPAP1->ERN1:SORT1	-0.0002322539786413	0.0019665180324528	-0.118104169302573	0.905985119950081	MKI67	LRPAP1	ERN1	SORT1	LRPAP1->SORT1	MKI67->ERN1	0.996503846989757	cerad
GPNMB:HRAS->AIF1:INSR	-0.0002323268458189	0.0012432278144529	-0.186873912502641	0.851759493668482	GPNMB	HRAS	AIF1	INSR	HRAS->INSR	GPNMB->AIF1	0.9903508797814332	cerad
HIF1A:THBS1->AIF1:CD47	-0.0002323401664865	0.0002031998584114	-1.14340712785382	0.252869594436517	HIF1A	THBS1	AIF1	CD47	THBS1->CD47	HIF1A->AIF1	0.8760042278379614	cerad
HSPA1A:VEGFB->MKI67:ADRB2	-0.0002323705120733	0.0002070328600488	-1.1223846882013	0.261698911947139	HSPA1A	VEGFB	MKI67	ADRB2	VEGFB->ADRB2	HSPA1A->MKI67	0.9051085001601118	cerad
CD163:ADAM15->AIF1:ITGA9	-0.0002324042398104	0.0003598543604515	-0.645828605547029	0.518390360233514	CD163	ADAM15	AIF1	ITGA9	ADAM15->ITGA9	CD163->AIF1	0.9282030397815884	cerad
GPNMB:PDGFC->FRMD4A:PDGFRB	-0.0002324507530223	0.0009406157727239	-0.247126148383815	0.804810597724557	GPNMB	PDGFC	FRMD4A	PDGFRB	PDGFC->PDGFRB	GPNMB->FRMD4A	0.958412620351908	cerad
MKI67:CD22->PICALM:PTPRC	-0.0002325216288526	0.0009964671229118	-0.233346011630706	0.81549273245128	MKI67	CD22	PICALM	PTPRC	CD22->PTPRC	MKI67->PICALM	0.9832574319690042	cerad
IFI44L:PLAT->CCL3:ITGAM	-0.0002325281069858	0.0009377490700379	-0.247964102994476	0.804162181209255	IFI44L	PLAT	CCL3	ITGAM	PLAT->ITGAM	IFI44L->CCL3	0.9909647275524812	cerad
CD163:WNT2B->CCL3:FZD3_LRP6	-0.0002325645185949	0.0001757982848143	-1.32290550411576	0.185866804691112	CD163	WNT2B	CCL3	FZD3_LRP6	WNT2B->FZD3_LRP6	CD163->CCL3	0.530083760181241	cerad
PICALM:LY86->HSPA1A:CD180	-0.0002326589075322	0.0011756713063461	-0.197894518881608	0.843127592673177	PICALM	LY86	HSPA1A	CD180	LY86->CD180	PICALM->HSPA1A	0.99999999990904	cerad
HSPA1A:ADAM15->ERN1:ITGA9	-0.000232683559235	0.0005471102329717	-0.425295571554454	0.670621221419147	HSPA1A	ADAM15	ERN1	ITGA9	ADAM15->ITGA9	HSPA1A->ERN1	0.99101934750629	cerad
CCL3:TNFSF13B->CCL3:CD40	-0.0002327114691399	0.0005191452381254	-0.448258891828216	0.653966364765621	CCL3	TNFSF13B	CCL3	CD40	TNFSF13B->CD40	CCL3->CCL3	0.8404026142139008	cerad
ERN1:PLAU->HIF1A:ITGAM	-0.000232764214948	0.0004659394178082	-0.499558968509217	0.617385655476151	ERN1	PLAU	HIF1A	ITGAM	PLAU->ITGAM	ERN1->HIF1A	0.9067258993559976	cerad
HIF1A:COPA->HSPA1A:P2RY6	-0.0002329425372839	0.0004786023568186	-0.486714145814701	0.626460919194328	HIF1A	COPA	HSPA1A	P2RY6	COPA->P2RY6	HIF1A->HSPA1A	0.9133285539972622	cerad
ERN1:HLA-DRA->GPNMB:CD4	-0.0002329833744092	0.0007099981089192	-0.328146471775643	0.742800918164629	ERN1	HLA-DRA	GPNMB	CD4	HLA-DRA->CD4	ERN1->GPNMB	0.999999999854252	cerad
CCL3:ST6GAL1->HIF1A:CD22	-0.0002330493879937	0.0002357207857125	-0.988667110069207	0.322826039734494	CCL3	ST6GAL1	HIF1A	CD22	ST6GAL1->CD22	CCL3->HIF1A	0.665405983775112	cerad
FRMD4A:GSTP1->HSPA1A:TRAF2	-0.0002331168550862	0.0027012908616813	-0.0862983169983795	0.93122927632733	FRMD4A	GSTP1	HSPA1A	TRAF2	GSTP1->TRAF2	FRMD4A->HSPA1A	0.9905432429723828	cerad
HIST:WNT5A->FRMD4A:FZD2	-0.000233135970994	0.0002872988763434	-0.811475401370435	0.417092713613176	HIST	WNT5A	FRMD4A	FZD2	WNT5A->FZD2	HIST->FRMD4A	0.912585982726448	cerad
ERN1:PLAU->AIF1:ST14	-0.0002331380374312	0.0005753879836517	-0.405184056767367	0.685342223316127	ERN1	PLAU	AIF1	ST14	PLAU->ST14	ERN1->AIF1	0.999999999974621	cerad
HIF1A:HLA-A->MKI67:LILRB2	-0.0002332090952956	0.0002373510993612	-0.982549042002416	0.325829434791127	HIF1A	HLA-A	MKI67	LILRB2	HLA-A->LILRB2	HIF1A->MKI67	0.7849491870505443	cerad
HSPA1A:CXCL12->PICALM:ITGB1	-0.0002333325971012	0.0001955959697943	-1.19293151769181	0.232896194458729	HSPA1A	CXCL12	PICALM	ITGB1	CXCL12->ITGB1	HSPA1A->PICALM	0.9630852829591552	cerad
HIF1A:HSP90B1->MKI67:TLR2	-0.0002334567912004	0.0108981542012318	-0.0214216817719493	0.982909277980215	HIF1A	HSP90B1	MKI67	TLR2	HSP90B1->TLR2	HIF1A->MKI67	0.999999999980602	cerad
MKI67:WNT5A->TMEM163:ADRB2	-0.000233466174023	0.0004603690621062	-0.507128287367784	0.6120648082412	MKI67	WNT5A	TMEM163	ADRB2	WNT5A->ADRB2	MKI67->TMEM163	0.999999999964177	cerad
MKI67:CALM1->TMEM163:GRM7	-0.0002334681046853	0.0008137594413788	-0.286900640181533	0.774188400293066	MKI67	CALM1	TMEM163	GRM7	CALM1->GRM7	MKI67->TMEM163	0.999999999964177	cerad
CD163:LYZ->HSPA1A:ITGAL	-0.0002335195065024	0.0007932533005223	-0.294382016877471	0.768466006880655	CD163	LYZ	HSPA1A	ITGAL	LYZ->ITGAL	CD163->HSPA1A	0.999699992616838	cerad
HSPA1A:NECTIN3->MKI67:NECTIN1	-0.000233599591539	0.0022814071231716	-0.102392768553438	0.918444923363426	HSPA1A	NECTIN3	MKI67	NECTIN1	NECTIN3->NECTIN1	HSPA1A->MKI67	0.99999999994094	cerad
PICALM:VCL->FRMD4A:ITGB5	-0.0002336740643214	0.0008362446885318	-0.279432643968915	0.779912822128149	PICALM	VCL	FRMD4A	ITGB5	VCL->ITGB5	PICALM->FRMD4A	0.967041918380778	cerad
IFI44L:HLA-DPB1->ERN1:CD4	-0.0002336903385105	0.0001286930100137	-1.81587437022183	0.0693896456872331	IFI44L	HLA-DPB1	ERN1	CD4	HLA-DPB1->CD4	IFI44L->ERN1	0.5026037076932215	cerad
AIF1:TNFSF10->PICALM:TNFRSF11B	-0.000233697886423	0.0002305706440352	-1.01356305526629	0.310791293962853	AIF1	TNFSF10	PICALM	TNFRSF11B	TNFSF10->TNFRSF11B	AIF1->PICALM	0.8779286917052854	cerad
TMEM163:CALM1->TMEM163:GP6	-0.0002337469577224	0.0002057733807524	-1.13594361363806	0.255980163672298	TMEM163	CALM1	TMEM163	GP6	CALM1->GP6	TMEM163->TMEM163	0.7862757463318658	cerad
GPNMB:SPON2->FRMD4A:ITGAM	-0.0002338951573789	0.0001621079424635	-1.44283588961999	0.149066706448297	GPNMB	SPON2	FRMD4A	ITGAM	SPON2->ITGAM	GPNMB->FRMD4A	0.4562892911530087	cerad
PICALM:WNT5A->HIST:FZD1	-0.0002339195902852	0.0001285460290098	-1.8197340834793	0.0687995102009821	PICALM	WNT5A	HIST	FZD1	WNT5A->FZD1	PICALM->HIST	0.581707730138177	cerad
IFI44L:NECTIN3->TMEM163:NECTIN2	-0.0002339311409538	0.0009353058987889	-0.250111905908798	0.802500808950849	IFI44L	NECTIN3	TMEM163	NECTIN2	NECTIN3->NECTIN2	IFI44L->TMEM163	0.999999999989157	cerad
FRMD4A:MFGE8->PICALM:ITGAV	-0.000233958190654	0.0010309361446702	-0.226937615742306	0.820472251888507	FRMD4A	MFGE8	PICALM	ITGAV	MFGE8->ITGAV	FRMD4A->PICALM	0.9195892201065718	cerad
FRMD4A:APOE->AIF1:SORL1	-0.0002340081365614	0.0380847860649421	-0.0061443993977664	0.995097509432949	FRMD4A	APOE	AIF1	SORL1	APOE->SORL1	FRMD4A->AIF1	0.999758387697272	cerad
MKI67:ST6GAL1->TMEM163:EGFR	-0.0002340223901727	0.0001624628197799	-1.44046736656248	0.149735216243145	MKI67	ST6GAL1	TMEM163	EGFR	ST6GAL1->EGFR	MKI67->TMEM163	0.8472380495090812	cerad
HIST:FN1->HIF1A:PLAUR	-0.0002343001854872	0.0001191654304631	-1.96617579927933	0.0492783069601807	HIST	FN1	HIF1A	PLAUR	FN1->PLAUR	HIST->HIF1A	0.4286430510187146	cerad
CCL3:PTDSS1->CD163:JMJD6	-0.000234312671632	0.0001613422678516	-1.4522708447821	0.146426310829911	CCL3	PTDSS1	CD163	JMJD6	PTDSS1->JMJD6	CCL3->CD163	0.4526787942907067	cerad
HIST:S100B->HIF1A:AGER	-0.0002343667914449	0.0002052187014169	-1.14203427770814	0.253439771884815	HIST	S100B	HIF1A	AGER	S100B->AGER	HIST->HIF1A	0.6844377192053906	cerad
HIF1A:TNFSF13B->CD163:CD40	-0.0002344453055589	0.0001723964789674	-1.3599193380464	0.173855450735666	HIF1A	TNFSF13B	CD163	CD40	TNFSF13B->CD40	HIF1A->CD163	0.5690678414790379	cerad
AIF1:F13A1->CCL3:ITGA9	-0.0002344765864798	0.0011851874738334	-0.197839237805519	0.84317084554544	AIF1	F13A1	CCL3	ITGA9	F13A1->ITGA9	AIF1->CCL3	0.999999999996331	cerad
TMEM163:TF->IFI44L:ADRB2	-0.0002345434359703	0.0006288152136823	-0.372992623058377	0.709153934379459	TMEM163	TF	IFI44L	ADRB2	TF->ADRB2	TMEM163->IFI44L	0.9428094022225056	cerad
PICALM:CD14->HSPA1A:ITGB2	-0.0002345946181385	0.0017492733796037	-0.134109751439609	0.893315788769851	PICALM	CD14	HSPA1A	ITGB2	CD14->ITGB2	PICALM->HSPA1A	0.99999999990904	cerad
CCL3:PROS1->FRMD4A:AXL	-0.0002346400052573	0.0010973621081334	-0.213821858362179	0.830685978628677	CCL3	PROS1	FRMD4A	AXL	PROS1->AXL	CCL3->FRMD4A	0.957165706409803	cerad
HSPA1A:LGALS9->AIF1:HAVCR2	-0.0002346434160401	0.0028811879700402	-0.0814398152706571	0.935092186246407	HSPA1A	LGALS9	AIF1	HAVCR2	LGALS9->HAVCR2	HSPA1A->AIF1	0.9895812094784636	cerad
FRMD4A:IL16->CCL3:GRIN2D	-0.0002346557949286	0.0001567682369671	-1.49683251829771	0.13443684264373	FRMD4A	IL16	CCL3	GRIN2D	IL16->GRIN2D	FRMD4A->CCL3	0.4177731154821565	cerad
HIST:COPA->AIF1:P2RY6	-0.0002348013222513	0.0007286275174758	-0.322251516199649	0.747262159964675	HIST	COPA	AIF1	P2RY6	COPA->P2RY6	HIST->AIF1	0.9130747694242924	cerad
TMEM163:TGFB1->PICALM:CXCR4	-0.0002348062630355	0.0002024882886567	-1.1596041657183	0.246210004172641	TMEM163	TGFB1	PICALM	CXCR4	TGFB1->CXCR4	TMEM163->PICALM	0.7814908996015425	cerad
HSPA1A:NECTIN3->GPNMB:CADM1	-0.000234818962549	0.0007716805629895	-0.30429555156779	0.760902733908116	HSPA1A	NECTIN3	GPNMB	CADM1	NECTIN3->CADM1	HSPA1A->GPNMB	0.9853408478807392	cerad
TMEM163:CALM3->AIF1:ESR1	-0.0002348497507542	0.000957183652627	-0.245354953680752	0.806181604870058	TMEM163	CALM3	AIF1	ESR1	CALM3->ESR1	TMEM163->AIF1	0.9804488567344388	cerad
CCL3:TNFSF13B->GPNMB:CD40	-0.0002350223422856	0.0003012638288437	-0.780121341442556	0.435319455757755	CCL3	TNFSF13B	GPNMB	CD40	TNFSF13B->CD40	CCL3->GPNMB	0.7519391210874582	cerad
CD163:PSEN1->AIF1:NOTCH1	-0.0002350614683771	0.0006159147071258	-0.381646136482156	0.702723857922152	CD163	PSEN1	AIF1	NOTCH1	PSEN1->NOTCH1	CD163->AIF1	0.9458838210247428	cerad
PICALM:WNT5A->CD163:LDLR	-0.000235201983154	0.0012502333941742	-0.188126460427375	0.850777518992506	PICALM	WNT5A	CD163	LDLR	WNT5A->LDLR	PICALM->CD163	0.9581284013663042	cerad
HSPA1A:APOE->GPNMB:LRP8	-0.0002352116047377	0.0006040113812093	-0.389415848864986	0.696968549803458	HSPA1A	APOE	GPNMB	LRP8	APOE->LRP8	HSPA1A->GPNMB	0.9853408478807392	cerad
FRMD4A:MPZ->PICALM:MPZL1	-0.0002352299982481	0.0010633687606327	-0.221212063920498	0.824927316286274	FRMD4A	MPZ	PICALM	MPZL1	MPZ->MPZL1	FRMD4A->PICALM	0.9195892201065718	cerad
MKI67:FBN1->GPNMB:ITGB1	-0.000235306222619	0.00173788647131	-0.13539792529814	0.892297264400713	MKI67	FBN1	GPNMB	ITGB1	FBN1->ITGB1	MKI67->GPNMB	0.999999999902461	cerad
AIF1:HGF->HIF1A:SDC2	-0.0002353571044918	0.000796906475966	-0.295338426264549	0.767735365035357	AIF1	HGF	HIF1A	SDC2	HGF->SDC2	AIF1->HIF1A	0.9738360716816244	cerad
TMEM163:PDCD1LG2->TMEM163:RGMB	-0.0002353659288342	0.0006576846232514	-0.357870505882588	0.720440223797074	TMEM163	PDCD1LG2	TMEM163	RGMB	PDCD1LG2->RGMB	TMEM163->TMEM163	0.9229772445548224	cerad
CD163:PTPN6->TMEM163:EGFR	-0.0002353725934786	0.0011627413147277	-0.202429027417619	0.839581337508248	CD163	PTPN6	TMEM163	EGFR	PTPN6->EGFR	CD163->TMEM163	0.9865602794676304	cerad
CD163:WNT5A->CD163:FZD1	-0.0002354343616121	0.0005094841969982	-0.462103364538606	0.644007197534397	CD163	WNT5A	CD163	FZD1	WNT5A->FZD1	CD163->CD163	0.9154430250946224	cerad
ERN1:ADAM17->GPNMB:IL6R	-0.0002354361969026	0.0013301237449518	-0.177003228305761	0.859505853798072	ERN1	ADAM17	GPNMB	IL6R	ADAM17->IL6R	ERN1->GPNMB	0.999999999854252	cerad
CCL3:PTDSS1->FRMD4A:JMJD6	-0.0002354925030273	0.0002199226028022	-1.07079718058443	0.284260634921501	CCL3	PTDSS1	FRMD4A	JMJD6	PTDSS1->JMJD6	CCL3->FRMD4A	0.5548143130133878	cerad
AIF1:VEGFB->FRMD4A:ADRB2	-0.00023550811996	0.0010642757831957	-0.221284862136838	0.824870636102335	AIF1	VEGFB	FRMD4A	ADRB2	VEGFB->ADRB2	AIF1->FRMD4A	0.9509393530145156	cerad
CCL3:LGALS9->MKI67:CD44	-0.0002355250063085	0.0002082407306235	-1.13102276198964	0.258045511147158	CCL3	LGALS9	MKI67	CD44	LGALS9->CD44	CCL3->MKI67	0.6329935910344514	cerad
FRMD4A:RGMB->ERN1:BMPR2	-0.0002355599007194	0.0052946840175966	-0.0444898883364011	0.964513911936238	FRMD4A	RGMB	ERN1	BMPR2	RGMB->BMPR2	FRMD4A->ERN1	0.9812395867096988	cerad
MKI67:WNT5A->HSPA1A:LDLR	-0.0002355740268501	0.0026657707005838	-0.0883699512484516	0.929582643268035	MKI67	WNT5A	HSPA1A	LDLR	WNT5A->LDLR	MKI67->HSPA1A	0.99999999996712	cerad
TMEM163:NECTIN3->FRMD4A:PVR	-0.0002356195067329	0.0002755613551412	-0.855052794366512	0.39252192118375	TMEM163	NECTIN3	FRMD4A	PVR	NECTIN3->PVR	TMEM163->FRMD4A	0.7674652029156968	cerad
HSPA1A:FABP5->CD163:RXRA	-0.0002356615588412	0.0032966852835833	-0.071484396771146	0.943012242359901	HSPA1A	FABP5	CD163	RXRA	FABP5->RXRA	HSPA1A->CD163	0.999999999988221	cerad
HIST:IL1B->FRMD4A:ADRB2	-0.0002356802333706	0.0006646215118771	-0.354608193022548	0.72288313741646	HIST	IL1B	FRMD4A	ADRB2	IL1B->ADRB2	HIST->FRMD4A	0.9890192178583408	cerad
FRMD4A:ADAM15->AIF1:ITGA9	-0.000235763734836	0.000354723800795	-0.664640304111735	0.506280584020737	FRMD4A	ADAM15	AIF1	ITGA9	ADAM15->ITGA9	FRMD4A->AIF1	0.7715764095653839	cerad
PICALM:CALM1->HSPA1A:KCNQ3	-0.0002357797609412	0.0188973687300501	-0.0124768566623959	0.990045166983776	PICALM	CALM1	HSPA1A	KCNQ3	CALM1->KCNQ3	PICALM->HSPA1A	0.99999999990904	cerad
IFI44L:ICAM1->TMEM163:ITGAM_ITGB2	-0.0002358355284695	0.0005476592409708	-0.430624576062005	0.666741368608217	IFI44L	ICAM1	TMEM163	ITGAM_ITGB2	ICAM1->ITGAM_ITGB2	IFI44L->TMEM163	0.971618685139132	cerad
HIF1A:GNAI2->CCL3:FPR1	-0.0002358834162165	0.001146812692602	-0.205686087831257	0.837036126505486	HIF1A	GNAI2	CCL3	FPR1	GNAI2->FPR1	HIF1A->CCL3	0.999999999930921	cerad
CCL3:FAM3C->FRMD4A:ADGRG5	-0.0002358985652722	0.0001889575039864	-1.24842126031279	0.211876827235734	CCL3	FAM3C	FRMD4A	ADGRG5	FAM3C->ADGRG5	CCL3->FRMD4A	0.4937955808303883	cerad
IFI44L:VEGFA->MKI67:ITGAV	-0.0002359247176343	0.0015301882469028	-0.154180191954757	0.877467659963071	IFI44L	VEGFA	MKI67	ITGAV	VEGFA->ITGAV	IFI44L->MKI67	0.9426071805716832	cerad
PICALM:HLA-DQA2->IFI44L:CD4	-0.0002359845686926	0.0089351684798641	-0.0264107575838654	0.978929713832701	PICALM	HLA-DQA2	IFI44L	CD4	HLA-DQA2->CD4	PICALM->IFI44L	0.9988642877783198	cerad
GPNMB:PDGFB->ERN1:ADGRV1	-0.0002360035101261	0.0006999524184828	-0.337170790319888	0.735988155326425	GPNMB	PDGFB	ERN1	ADGRV1	PDGFB->ADGRV1	GPNMB->ERN1	0.999999999863093	cerad
IFI44L:AFDN->AIF1:EPHB6	-0.0002360636967391	0.0012426484184751	-0.189968210822484	0.849334040984773	IFI44L	AFDN	AIF1	EPHB6	AFDN->EPHB6	IFI44L->AIF1	0.999933948422468	cerad
HIST:NECTIN3->IFI44L:NECTIN2	-0.0002360768133824	0.0027106793411288	-0.0870913832560333	0.930598874527167	HIST	NECTIN3	IFI44L	NECTIN2	NECTIN3->NECTIN2	HIST->IFI44L	0.999149475665912	cerad
FRMD4A:LMAN1->CCL3:MCFD2	-0.000236110927006	0.0006630142947377	-0.356117400303526	0.721752646769539	FRMD4A	LMAN1	CCL3	MCFD2	LMAN1->MCFD2	FRMD4A->CCL3	0.8773304395176396	cerad
CCL3:APOE->HSPA1A:SDC2	-0.0002361585688688	0.0006164796542753	-0.383076014319506	0.701663403421077	CCL3	APOE	HSPA1A	SDC2	APOE->SDC2	CCL3->HSPA1A	0.9096942617217983	cerad
FRMD4A:F13A1->IFI44L:ITGA9	-0.0002361738640224	0.0006093484433046	-0.387584257607443	0.698323720621896	FRMD4A	F13A1	IFI44L	ITGA9	F13A1->ITGA9	FRMD4A->IFI44L	0.8918913965224752	cerad
CCL3:SEMA6D->CCL3:PLXNA1_TREM2_TYROBP	-0.0002362721087863	0.0028407361963581	-0.0831728440990856	0.933714105176148	CCL3	SEMA6D	CCL3	PLXNA1_TREM2_TYROBP	SEMA6D->PLXNA1_TREM2_TYROBP	CCL3->CCL3	0.9944523309815656	cerad
HIF1A:NECTIN3->CCL3:NECTIN2	-0.0002362943420074	0.0007733349086208	-0.305552406044658	0.759945462740626	HIF1A	NECTIN3	CCL3	NECTIN2	NECTIN3->NECTIN2	HIF1A->CCL3	0.990736895825007	cerad
IFI44L:CALM1->MKI67:PDE1B	-0.0002363281459119	0.0001190963238659	-1.98434458966107	0.047217438561634	IFI44L	CALM1	MKI67	PDE1B	CALM1->PDE1B	IFI44L->MKI67	0.3935863103989003	cerad
PICALM:HSPA8->ERN1:ADRB2	-0.0002363736772072	0.0003666102413626	-0.644754702783642	0.519086160533552	PICALM	HSPA8	ERN1	ADRB2	HSPA8->ADRB2	PICALM->ERN1	0.9772266192391448	cerad
HIST:COL5A1->CCL3:ITGA2_ITGB1	-0.0002363881629177	0.0002089982434579	-1.13105334765782	0.258032638346031	HIST	COL5A1	CCL3	ITGA2_ITGB1	COL5A1->ITGA2_ITGB1	HIST->CCL3	0.7896715570007707	cerad
CD163:FARP2->HIF1A:PLXNA2	-0.0002364116141115	0.002061230689478	-0.114694398505884	0.908687353973097	CD163	FARP2	HIF1A	PLXNA2	FARP2->PLXNA2	CD163->HIF1A	0.9610110019945804	cerad
GPNMB:CALM3->IFI44L:KCNQ1	-0.0002364241987758	0.0023479717263602	-0.100692949630337	0.919794208308291	GPNMB	CALM3	IFI44L	KCNQ1	CALM3->KCNQ1	GPNMB->IFI44L	0.999999999997076	cerad
HSPA1A:TNFSF10->PICALM:RIPK1	-0.000236444285348	0.000407333859114	-0.580468036372764	0.561599035688971	HSPA1A	TNFSF10	PICALM	RIPK1	TNFSF10->RIPK1	HSPA1A->PICALM	0.9729101123733856	cerad
TMEM163:TNFSF13B->ERN1:HLA-DPB1	-0.0002364529283498	0.0001299450286894	-1.81963812494074	0.0688141317455677	TMEM163	TNFSF13B	ERN1	HLA-DPB1	TNFSF13B->HLA-DPB1	TMEM163->ERN1	0.3853977714338899	cerad
PICALM:APP->HIF1A:LRP10	-0.0002364724991933	0.0011275380594428	-0.209724627220344	0.833882603227991	PICALM	APP	HIF1A	LRP10	APP->LRP10	PICALM->HIF1A	0.9545839198403216	cerad
HIF1A:COL18A1->CCL3:ITGB5	-0.0002365373212813	0.0011072136953862	-0.213632943908691	0.830833306899293	HIF1A	COL18A1	CCL3	ITGB5	COL18A1->ITGB5	HIF1A->CCL3	0.999999999930921	cerad
FRMD4A:CALM3->CCL3:EGFR	-0.0002365716441351	0.0001825894222044	-1.29564813382332	0.195096737926554	FRMD4A	CALM3	CCL3	EGFR	CALM3->EGFR	FRMD4A->CCL3	0.4824219888154839	cerad
CCL3:IL15RA->HSPA1A:AXL	-0.0002365826508027	0.0002695716709334	-0.877624306676983	0.380147634023542	CCL3	IL15RA	HSPA1A	AXL	IL15RA->AXL	CCL3->HSPA1A	0.6898376519934365	cerad
IFI44L:VWF->CD163:ITGA9	-0.0002366074301647	0.0006284509756248	-0.376493058872976	0.706550374769924	IFI44L	VWF	CD163	ITGA9	VWF->ITGA9	IFI44L->CD163	0.9537294010785566	cerad
HIF1A:CALCB->FRMD4A:ADRB2	-0.0002366084808378	0.0007486141091886	-0.316062011033021	0.751955440613244	HIF1A	CALCB	FRMD4A	ADRB2	CALCB->ADRB2	HIF1A->FRMD4A	0.9295575064176186	cerad
HSPA1A:LGALS1->CD163:PTPRC	-0.0002366474977841	0.0005964079442012	-0.396787970524309	0.691523822246704	HSPA1A	LGALS1	CD163	PTPRC	LGALS1->PTPRC	HSPA1A->CD163	0.9684341070145722	cerad
FRMD4A:CCL5->TMEM163:CCR5	-0.0002366713089018	0.0001354109979942	-1.74779975339844	0.0804987080472623	FRMD4A	CCL5	TMEM163	CCR5	CCL5->CCR5	FRMD4A->TMEM163	0.5067658616189518	cerad
TMEM163:FARP2->FRMD4A:PLXNA3	-0.0002367181010323	0.0004096179897008	-0.577899669897784	0.563331858186999	TMEM163	FARP2	FRMD4A	PLXNA3	FARP2->PLXNA3	TMEM163->FRMD4A	0.8398498460176931	cerad
HIF1A:ADAM10->AIF1:GPNMB	-0.0002367233256189	0.0003244795730226	-0.729547698222596	0.465666701881694	HIF1A	ADAM10	AIF1	GPNMB	ADAM10->GPNMB	HIF1A->AIF1	0.9220057847735512	cerad
CD163:GNAI2->HSPA1A:ADCY9	-0.0002367301496671	0.0007568748259886	-0.312773184598804	0.754452989542233	CD163	GNAI2	HSPA1A	ADCY9	GNAI2->ADCY9	CD163->HSPA1A	0.999699992616838	cerad
CCL3:TF->GPNMB:ADRB2	-0.0002367422128346	0.0002224939523874	-1.06403886619977	0.287311093100196	CCL3	TF	GPNMB	ADRB2	TF->ADRB2	CCL3->GPNMB	0.6883646972757986	cerad
ERN1:PLAU->MKI67:VLDLR	-0.0002367908995454	0.0004579498085944	-0.517067362190095	0.605109136116603	ERN1	PLAU	MKI67	VLDLR	PLAU->VLDLR	ERN1->MKI67	0.999952279013531	cerad
FRMD4A:ADAM17->AIF1:NOTCH1	-0.0002368164329874	0.0006233540619118	-0.379906777636313	0.704014616061122	FRMD4A	ADAM17	AIF1	NOTCH1	ADAM17->NOTCH1	FRMD4A->AIF1	0.8809832801533504	cerad
CCL3:AFDN->FRMD4A:EPHB2	-0.0002368779364281	0.0022111449787336	-0.107129084119943	0.914686574142992	CCL3	AFDN	FRMD4A	EPHB2	AFDN->EPHB2	CCL3->FRMD4A	0.9981726853028062	cerad
HSPA1A:RGMB->CCL3:NEO1	-0.0002368920857462	0.0003427623888397	-0.691126253811561	0.489486202922251	HSPA1A	RGMB	CCL3	NEO1	RGMB->NEO1	HSPA1A->CCL3	0.7932975832786133	cerad
PICALM:IRAK4->CCL3:TLR7	-0.000236930002923	0.0013099103374024	-0.180874977590364	0.856465709873485	PICALM	IRAK4	CCL3	TLR7	IRAK4->TLR7	PICALM->CCL3	0.9493841595295708	cerad
MKI67:TNF->CCL3:NOTCH1	-0.0002369979247851	0.0025287632647287	-0.0937208824925756	0.92533088145899	MKI67	TNF	CCL3	NOTCH1	TNF->NOTCH1	MKI67->CCL3	0.999999999990773	cerad
ERN1:VEGFA->TMEM163:NRP2	-0.0002370992777567	0.0004551358297279	-0.520941798624154	0.602407316362515	ERN1	VEGFA	TMEM163	NRP2	VEGFA->NRP2	ERN1->TMEM163	0.8211743438317562	cerad
IFI44L:SEMA4C->CCL3:PLXNB2	-0.0002371163597848	0.0002141357591942	-1.10731790279741	0.268156506693079	IFI44L	SEMA4C	CCL3	PLXNB2	SEMA4C->PLXNB2	IFI44L->CCL3	0.5839241817474693	cerad
ERN1:CXCL12->FRMD4A:ITGB1	-0.0002371505593645	0.000375306268863	-0.631885420094364	0.527461751118766	ERN1	CXCL12	FRMD4A	ITGB1	CXCL12->ITGB1	ERN1->FRMD4A	0.8910165240224528	cerad
GPNMB:LTB->TMEM163:CD40	-0.0002371550536635	0.0003795627199308	-0.62481123990982	0.532094952792798	GPNMB	LTB	TMEM163	CD40	LTB->CD40	GPNMB->TMEM163	0.8209942380240323	cerad
TMEM163:HSPA1A->MKI67:GRIN2D	-0.0002372695561871	0.0003481880077886	-0.68144091950214	0.495592538268239	TMEM163	HSPA1A	MKI67	GRIN2D	HSPA1A->GRIN2D	TMEM163->MKI67	0.8549964325520696	cerad
GPNMB:ANGPTL1->FRMD4A:LILRB3	-0.0002373411243226	0.000866246133965	-0.27398809070157	0.784093773834453	GPNMB	ANGPTL1	FRMD4A	LILRB3	ANGPTL1->LILRB3	GPNMB->FRMD4A	0.945014427619391	cerad
HIF1A:FABP5->CD163:RXRA	-0.0002373765589698	0.0033421819588844	-0.0710244271227683	0.943378314547743	HIF1A	FABP5	CD163	RXRA	FABP5->RXRA	HIF1A->CD163	0.9948185208335384	cerad
IFI44L:PDGFB->CCL3:ADGRV1	-0.000237478536888	0.0002079186984685	-1.1421701782342	0.253383289258607	IFI44L	PDGFB	CCL3	ADGRV1	PDGFB->ADGRV1	IFI44L->CCL3	0.5839241817474693	cerad
ERN1:PIGF->ERN1:FLT1	-0.0002374814130026	0.0004632676291103	-0.512622506041783	0.608215406879658	ERN1	PIGF	ERN1	FLT1	PIGF->FLT1	ERN1->ERN1	0.999999999968913	cerad
TMEM163:LAMA5->PICALM:ITGA9_ITGB1	-0.0002375034013056	0.0005530193741113	-0.429466692170281	0.667583628279592	TMEM163	LAMA5	PICALM	ITGA9_ITGB1	LAMA5->ITGA9_ITGB1	TMEM163->PICALM	0.9508391334788416	cerad
MKI67:IRAK4->TMEM163:TLR7	-0.0002375734223883	0.0002297853322895	-1.03389289482146	0.301186237004905	MKI67	IRAK4	TMEM163	TLR7	IRAK4->TLR7	MKI67->TMEM163	0.8969028338700232	cerad
HIST:INHBA->FRMD4A:ENG	-0.0002377844644489	0.000126319455905	-1.88240570500634	0.0597809519102321	HIST	INHBA	FRMD4A	ENG	INHBA->ENG	HIST->FRMD4A	0.8506372251180043	cerad
ERN1:GRN->CCL3:SORT1	-0.0002379695936967	0.0107815111388247	-0.0220720074053253	0.982390515889339	ERN1	GRN	CCL3	SORT1	GRN->SORT1	ERN1->CCL3	0.999999999990113	cerad
HIF1A:DKK2->FRMD4A:LRP6	-0.0002380409781792	0.0002552894727573	-0.932435543104251	0.351111483347206	HIF1A	DKK2	FRMD4A	LRP6	DKK2->LRP6	HIF1A->FRMD4A	0.8526993167003575	cerad
MKI67:ANXA1->TMEM163:DYSF	-0.0002382140505522	0.0017710780223837	-0.134502290436447	0.893005400041388	MKI67	ANXA1	TMEM163	DYSF	ANXA1->DYSF	MKI67->TMEM163	0.999999999964177	cerad
MKI67:B2M->CD163:LILRB2	-0.0002383199451495	0.0001326407177769	-1.79673292744234	0.0723780289245854	MKI67	B2M	CD163	LILRB2	B2M->LILRB2	MKI67->CD163	0.8858053576614662	cerad
AIF1:S100B->FRMD4A:AGER	-0.0002383622332174	0.000653261837865	-0.364880082382441	0.71520092275061	AIF1	S100B	FRMD4A	AGER	S100B->AGER	AIF1->FRMD4A	0.8973165501316688	cerad
ERN1:ICAM5->PICALM:ITGB2	-0.0002383845130284	0.0007070094961403	-0.337173000263478	0.735986489480273	ERN1	ICAM5	PICALM	ITGB2	ICAM5->ITGB2	ERN1->PICALM	0.9442242117735804	cerad
AIF1:POMC->HIST:ADRB2	-0.0002384808611937	0.0117672776977694	-0.0202664428697039	0.983830824996835	AIF1	POMC	HIST	ADRB2	POMC->ADRB2	AIF1->HIST	0.999999999899529	cerad
ERN1:CD22->ERN1:PTPRC	-0.0002384888436186	0.0005371319604748	-0.444004194812378	0.657039551105581	ERN1	CD22	ERN1	PTPRC	CD22->PTPRC	ERN1->ERN1	0.999999999968913	cerad
HIST:TGFB2->FRMD4A:TGFBR1_TGFBR2	-0.0002385837071471	0.0003035648310234	-0.785939880923399	0.431902708806575	HIST	TGFB2	FRMD4A	TGFBR1_TGFBR2	TGFB2->TGFBR1_TGFBR2	HIST->FRMD4A	0.912585982726448	cerad
MKI67:B2M->HIST:LILRB2	-0.0002385895554396	0.0003873325045149	-0.615981237459988	0.537906903094099	MKI67	B2M	HIST	LILRB2	B2M->LILRB2	MKI67->HIST	0.8791083286625697	cerad
CD163:ADAM9->HSPA1A:ITGA6	-0.0002385931459854	0.0015620077122432	-0.152747738769326	0.878597212374623	CD163	ADAM9	HSPA1A	ITGA6	ADAM9->ITGA6	CD163->HSPA1A	0.999699992616838	cerad
GPNMB:VWF->TMEM163:SIRPA	-0.0002385944167001	0.0004872802930409	-0.489645118236154	0.624385043781159	GPNMB	VWF	TMEM163	SIRPA	VWF->SIRPA	GPNMB->TMEM163	0.85801708423319	cerad
MKI67:HSP90AA1->CD163:CFTR	-0.0002387024049018	0.0006833443418854	-0.349314965048637	0.726852864750613	MKI67	HSP90AA1	CD163	CFTR	HSP90AA1->CFTR	MKI67->CD163	0.9924002872304788	cerad
CCL3:APOE->IFI44L:LRP6	-0.0002388866517444	0.000216232736754	-1.10476635189671	0.269260844057457	CCL3	APOE	IFI44L	LRP6	APOE->LRP6	CCL3->IFI44L	0.6156400851993312	cerad
CCL3:APOE->FRMD4A:SDC2	-0.0002388896815946	0.0002177136859528	-1.09726533979314	0.272525417657902	CCL3	APOE	FRMD4A	SDC2	APOE->SDC2	CCL3->FRMD4A	0.5489440555680598	cerad
PICALM:VCAN->MKI67:TLR2	-0.0002389467952489	0.0004782972318498	-0.499578043395338	0.617372221367315	PICALM	VCAN	MKI67	TLR2	VCAN->TLR2	PICALM->MKI67	0.9029804387688872	cerad
HSPA1A:C3->IFI44L:C3AR1	-0.0002390460116264	0.0004339014686319	-0.550922338152396	0.581686913695728	HSPA1A	C3	IFI44L	C3AR1	C3->C3AR1	HSPA1A->IFI44L	0.921450396332991	cerad
AIF1:B2M->MKI67:CD247	-0.0002390580366061	0.0053723489446576	-0.04449786100433	0.964507556961191	AIF1	B2M	MKI67	CD247	B2M->CD247	AIF1->MKI67	0.999999999986164	cerad
CCL3:EBI3_IL27->HIST:IL27RA_IL6ST	-0.0002391352215477	0.000189865713433	-1.25949660538399	0.207851015583031	CCL3	EBI3_IL27	HIST	IL27RA_IL6ST	EBI3_IL27->IL27RA_IL6ST	CCL3->HIST	0.7368336260083782	cerad
GPNMB:GDF11->HIST:BMPR2	-0.000239201355756	0.000454923299078	-0.525805902315492	0.599023073183897	GPNMB	GDF11	HIST	BMPR2	GDF11->BMPR2	GPNMB->HIST	0.7552361473593933	cerad
FRMD4A:JAM2->TMEM163:ITGAV_ITGB1	-0.0002392045386424	0.0016924913209279	-0.14133280075629	0.88760703842134	FRMD4A	JAM2	TMEM163	ITGAV_ITGB1	JAM2->ITGAV_ITGB1	FRMD4A->TMEM163	0.9837258406180884	cerad
ERN1:APP->HSPA1A:LRP6	-0.0002392068354078	0.0004746691518372	-0.503944346250505	0.614300486433091	ERN1	APP	HSPA1A	LRP6	APP->LRP6	ERN1->HSPA1A	0.8984225336622051	cerad
GPNMB:COL4A2->GPNMB:CD44	-0.0002392315485174	0.0019830423132379	-0.120638650481862	0.90397725374261	GPNMB	COL4A2	GPNMB	CD44	COL4A2->CD44	GPNMB->GPNMB	0.966131214513798	cerad
GPNMB:ADAM28->GPNMB:ITGA4	-0.000239256436755	0.0017560110670126	-0.136249959496036	0.891623681410602	GPNMB	ADAM28	GPNMB	ITGA4	ADAM28->ITGA4	GPNMB->GPNMB	0.9656464020510276	cerad
TMEM163:CCL5->GPNMB:CCR5	-0.0002393529867176	0.0001449062039795	-1.65177873786098	0.098579664619272	TMEM163	CCL5	GPNMB	CCR5	CCL5->CCR5	TMEM163->GPNMB	0.7476005723523621	cerad
IFI44L:FSTL5->MKI67:IL6R	-0.0002395242757336	0.0002317862541809	-1.03338429873701	0.301424091335032	IFI44L	FSTL5	MKI67	IL6R	FSTL5->IL6R	IFI44L->MKI67	0.546758811756667	cerad
PICALM:PLAU->PICALM:ITGB1	-0.0002395456966583	0.0002452346831291	-0.976801868323796	0.328667250935354	PICALM	PLAU	PICALM	ITGB1	PLAU->ITGB1	PICALM->PICALM	0.7551914890609293	cerad
HIF1A:IRAK4->CCL3:TLR7	-0.0002396301733713	0.0003928081758154	-0.610043751950694	0.541832825376057	HIF1A	IRAK4	CCL3	TLR7	IRAK4->TLR7	HIF1A->CCL3	0.8389635152304088	cerad
HSPA1A:FARP2->GPNMB:PLXNA3	-0.0002396870019842	0.0006596875704322	-0.363334118645313	0.716355309285919	HSPA1A	FARP2	GPNMB	PLXNA3	FARP2->PLXNA3	HSPA1A->GPNMB	0.9853408478807392	cerad
HIF1A:SEMA4A->CCL3:PLXNB2	-0.0002397146758998	0.000261570004972	-0.916445583756809	0.359433236141428	HIF1A	SEMA4A	CCL3	PLXNB2	SEMA4A->PLXNB2	HIF1A->CCL3	0.7403457438595312	cerad
MKI67:CALM3->GPNMB:PDE1B	-0.0002397209447442	0.0006908279671631	-0.347005269240358	0.728587360175254	MKI67	CALM3	GPNMB	PDE1B	CALM3->PDE1B	MKI67->GPNMB	0.9765862407963544	cerad
IFI44L:CALM3->IFI44L:PDE1C	-0.00023980863499	0.0007174346358041	-0.334258513629221	0.738184493074339	IFI44L	CALM3	IFI44L	PDE1C	CALM3->PDE1C	IFI44L->IFI44L	0.938170730241889	cerad
HSPA1A:FABP5->HIST:RXRA	-0.0002398245606362	0.0001200117251386	-1.99834274825394	0.0456795139598044	HSPA1A	FABP5	HIST	RXRA	FABP5->RXRA	HSPA1A->HIST	0.9920932993736842	cerad
CD163:RGMB->HSPA1A:NEO1	-0.0002399740748535	0.0009259903423777	-0.259153971560155	0.795516443497264	CD163	RGMB	HSPA1A	NEO1	RGMB->NEO1	CD163->HSPA1A	0.999699992616838	cerad
HSPA1A:PLAU->IFI44L:LRP1	-0.0002401195052669	0.0001311053241157	-1.83150079439215	0.0670258292429761	HSPA1A	PLAU	IFI44L	LRP1	PLAU->LRP1	HSPA1A->IFI44L	0.6208206586320287	cerad
IFI44L:ANGPTL1->CD163:LILRB3	-0.0002401224790684	0.0021942061814496	-0.109434783794917	0.912857645934521	IFI44L	ANGPTL1	CD163	LILRB3	ANGPTL1->LILRB3	IFI44L->CD163	0.9929369606356262	cerad
TMEM163:COL6A6->FRMD4A:ITGA9_ITGB1	-0.0002401281768083	0.0003686234675433	-0.651418582785083	0.514776318192487	TMEM163	COL6A6	FRMD4A	ITGA9_ITGB1	COL6A6->ITGA9_ITGB1	TMEM163->FRMD4A	0.8119814300770997	cerad
IFI44L:FABP5->FRMD4A:RXRA	-0.0002401793321843	0.0002995501922262	-0.801799960131398	0.422668681725535	IFI44L	FABP5	FRMD4A	RXRA	FABP5->RXRA	IFI44L->FRMD4A	0.8589398025414349	cerad
ERN1:PTPN6->HIF1A:EGFR	-0.0002401923671682	0.0004807869515095	-0.499581709557882	0.617369639367793	ERN1	PTPN6	HIF1A	EGFR	PTPN6->EGFR	ERN1->HIF1A	0.9067258993559976	cerad
TMEM163:S100A1->HIST:RYR1	-0.0002402376097544	0.0001450694376691	-1.65601806703264	0.0977181600967651	TMEM163	S100A1	HIST	RYR1	S100A1->RYR1	TMEM163->HIST	0.920145945205156	cerad
HSPA1A:HLA-A->AIF1:LILRB1	-0.000240239050513	0.0034724962856679	-0.0691833858842586	0.944843647561862	HSPA1A	HLA-A	AIF1	LILRB1	HLA-A->LILRB1	HSPA1A->AIF1	0.9895812094784636	cerad
PICALM:ADAM10->HIST:NOTCH1	-0.0002402660738247	0.0041522910878781	-0.0578634948128212	0.953857361298049	PICALM	ADAM10	HIST	NOTCH1	ADAM10->NOTCH1	PICALM->HIST	0.999999999946573	cerad
HSPA1A:HLA-F->IFI44L:LILRB1	-0.0002403047782504	0.0011736113953248	-0.204756684544596	0.837762230652103	HSPA1A	HLA-F	IFI44L	LILRB1	HLA-F->LILRB1	HSPA1A->IFI44L	0.999503169394784	cerad
HIST:S100A8->ERN1:CD69	-0.0002403595087882	0.0004788471373931	-0.501954569670829	0.615699478194008	HIST	S100A8	ERN1	CD69	S100A8->CD69	HIST->ERN1	0.9292020125290332	cerad
CCL3:C1QB->AIF1:CD33	-0.0002406044792715	0.0001575003928346	-1.5276436772077	0.126601031174054	CCL3	C1QB	AIF1	CD33	C1QB->CD33	CCL3->AIF1	0.5332213903475663	cerad
FRMD4A:VEGFB->ERN1:ADRB2	-0.0002406058848456	0.0002118794134314	-1.13557934180102	0.256132658697789	FRMD4A	VEGFB	ERN1	ADRB2	VEGFB->ADRB2	FRMD4A->ERN1	0.7839886596662758	cerad
FRMD4A:HSP90B1->IFI44L:LRP1	-0.0002406398250885	0.0080444592178368	-0.029913735475839	0.976135851426544	FRMD4A	HSP90B1	IFI44L	LRP1	HSP90B1->LRP1	FRMD4A->IFI44L	0.9894147162463716	cerad
FRMD4A:PSEN1->AIF1:NOTCH1	-0.0002406489846659	0.0005883871340384	-0.408997700228867	0.682541348867789	FRMD4A	PSEN1	AIF1	NOTCH1	PSEN1->NOTCH1	FRMD4A->AIF1	0.8809832801533504	cerad
HIST:CLEC11A->HIST:ITGB1	-0.000240665004843	0.0001950596464422	-1.23380211762228	0.217276650153264	HIST	CLEC11A	HIST	ITGB1	CLEC11A->ITGB1	HIST->HIST	0.875319989065035	cerad
HIST:CP->MKI67:SLC40A1	-0.000240721699106	0.0002128016914307	-1.13120200073426	0.257970080042084	HIST	CP	MKI67	SLC40A1	CP->SLC40A1	HIST->MKI67	0.8498256644708789	cerad
TMEM163:SELPLG->IFI44L:ITGB2	-0.0002407267669747	0.002028515272277	-0.11867140970772	0.905535688199358	TMEM163	SELPLG	IFI44L	ITGB2	SELPLG->ITGB2	TMEM163->IFI44L	0.999999999921607	cerad
AIF1:ICAM1->IFI44L:ITGAL_ITGB2	-0.0002407384834642	0.0002411956287988	-0.998104669902965	0.318228605881628	AIF1	ICAM1	IFI44L	ITGAL_ITGB2	ICAM1->ITGAL_ITGB2	AIF1->IFI44L	0.9059806064902344	cerad
HIF1A:HBEGF->CCL3:CD44	-0.0002407691939428	0.0002664872095229	-0.903492495470384	0.366264569368145	HIF1A	HBEGF	CCL3	CD44	HBEGF->CD44	HIF1A->CCL3	0.7403457438595312	cerad
CD163:HSPA1A->GPNMB:GRIN2D	-0.0002408432623816	0.0010433242525263	-0.230842196755625	0.81743739814496	CD163	HSPA1A	GPNMB	GRIN2D	HSPA1A->GRIN2D	CD163->GPNMB	0.9326620631039144	cerad
TMEM163:ANGPTL4->CD163:ITGA5_ITGB1	-0.0002408435517744	0.0006022638433545	-0.399897079049144	0.689232323765656	TMEM163	ANGPTL4	CD163	ITGA5_ITGB1	ANGPTL4->ITGA5_ITGB1	TMEM163->CD163	0.9447702078156772	cerad
MKI67:LGALS1->TMEM163:PTPRC	-0.0002409653296365	0.0004968238553833	-0.485011593194614	0.627668121884864	MKI67	LGALS1	TMEM163	PTPRC	LGALS1->PTPRC	MKI67->TMEM163	0.999999999964177	cerad
FRMD4A:RGMB->CCL3:BMPR2	-0.0002409724475614	0.0054148581245833	-0.0445020796514401	0.964504194298894	FRMD4A	RGMB	CCL3	BMPR2	RGMB->BMPR2	FRMD4A->CCL3	0.999999999947888	cerad
HSPA1A:C5->HIF1A:C5AR2	-0.0002409793277919	0.0004814642603153	-0.500513428834964	0.616713602886604	HSPA1A	C5	HIF1A	C5AR2	C5->C5AR2	HSPA1A->HIF1A	0.9445467986318058	cerad
HSPA1A:TNF->HIST:TNFRSF21	-0.000240995558713	0.0006147074578866	-0.392049186358606	0.695021871466764	HSPA1A	TNF	HIST	TNFRSF21	TNF->TNFRSF21	HSPA1A->HIST	0.999999999997312	cerad
TMEM163:GNAI2->MKI67:ADCY9	-0.0002410049100214	0.0011059781154682	-0.217911102083045	0.827498376794129	TMEM163	GNAI2	MKI67	ADCY9	GNAI2->ADCY9	TMEM163->MKI67	0.9819630580060112	cerad
MKI67:LILRB4->HSPA1A:LAIR1	-0.0002411551036137	0.000752461894896	-0.320488127371603	0.748598329117082	MKI67	LILRB4	HSPA1A	LAIR1	LILRB4->LAIR1	MKI67->HSPA1A	0.99999999996712	cerad
HIST:HLA-B->FRMD4A:CANX	-0.0002411883560246	0.0062402135694672	-0.0386506572795492	0.969168913772276	HIST	HLA-B	FRMD4A	CANX	HLA-B->CANX	HIST->FRMD4A	0.9939843108644126	cerad
CCL3:PTDSS1->TMEM163:SCARB1	-0.0002412136071428	0.001305835777495	-0.184719710778337	0.853448885258881	CCL3	PTDSS1	TMEM163	SCARB1	PTDSS1->SCARB1	CCL3->TMEM163	0.9797401103427672	cerad
HIF1A:FARP2->HIF1A:PLXNA1	-0.0002412437471088	0.0026198139310798	-0.0920843057771576	0.926631057644134	HIF1A	FARP2	HIF1A	PLXNA1	FARP2->PLXNA1	HIF1A->HIF1A	0.9787564242294564	cerad
HSPA1A:RNASE2->CCL3:TLR2	-0.0002412900025937	0.0171128200440672	-0.014099955587236	0.988750235888759	HSPA1A	RNASE2	CCL3	TLR2	RNASE2->TLR2	HSPA1A->CCL3	0.999999999990019	cerad
IFI44L:PSEN1->IFI44L:NOTCH1	-0.0002413335489709	0.0030024546150389	-0.0803787500274367	0.93593602723412	IFI44L	PSEN1	IFI44L	NOTCH1	PSEN1->NOTCH1	IFI44L->IFI44L	0.986987083265072	cerad
CD163:CCL4->PICALM:CCR1	-0.0002413559524366	0.0007165902789972	-0.336811647479133	0.736258892171102	CD163	CCL4	PICALM	CCR1	CCL4->CCR1	CD163->PICALM	0.9478124824511576	cerad
CD163:HLA-DQA2->GPNMB:CD4	-0.0002413757702707	0.0005700324578799	-0.423442151291626	0.671972696688127	CD163	HLA-DQA2	GPNMB	CD4	HLA-DQA2->CD4	CD163->GPNMB	0.8753542634823543	cerad
ERN1:AFDN->MKI67:EPHB2	-0.0002414106380287	0.0011684740577339	-0.206603335718855	0.836319654945899	ERN1	AFDN	MKI67	EPHB2	AFDN->EPHB2	ERN1->MKI67	0.999952279013531	cerad
TMEM163:TNXB->AIF1:ITGA9_ITGB1	-0.000241491249794	0.0005732888308306	-0.421238365038679	0.673581032101518	TMEM163	TNXB	AIF1	ITGA9_ITGB1	TNXB->ITGA9_ITGB1	TMEM163->AIF1	0.9524456178033172	cerad
ERN1:LGALS9->IFI44L:LRP1	-0.0002415578053902	0.0138566112538805	-0.0174326753464066	0.986091441955403	ERN1	LGALS9	IFI44L	LRP1	LGALS9->LRP1	ERN1->IFI44L	0.999999999917886	cerad
HIST:TNFSF9->CD163:HLA-DPA1	-0.0002415760324897	0.0010920459746608	-0.221214159563913	0.824925684620154	HIST	TNFSF9	CD163	HLA-DPA1	TNFSF9->HLA-DPA1	HIST->CD163	0.9773847690417178	cerad
IFI44L:RTN4->FRMD4A:LINGO1	-0.0002416094441856	0.0002772267872849	-0.87152272171066	0.383468805034018	IFI44L	RTN4	FRMD4A	LINGO1	RTN4->LINGO1	IFI44L->FRMD4A	0.8493358656951803	cerad
PICALM:TNFSF10->MKI67:TNFRSF10A	-0.0002416388623542	0.0017078457469237	-0.141487521803136	0.887484817036847	PICALM	TNFSF10	MKI67	TNFRSF10A	TNFSF10->TNFRSF10A	PICALM->MKI67	0.999999999960165	cerad
TMEM163:LGALS3BP->CCL3:CD33	-0.0002417214878754	0.0002024724725759	-1.19384864915296	0.23253717753143	TMEM163	LGALS3BP	CCL3	CD33	LGALS3BP->CD33	TMEM163->CCL3	0.7075197943540978	cerad
MKI67:CALM3->ERN1:KCNQ1	-0.0002417623869007	0.0007032756697819	-0.343766174899464	0.731022140118722	MKI67	CALM3	ERN1	KCNQ1	CALM3->KCNQ1	MKI67->ERN1	0.996503846989757	cerad
GPNMB:GDF11->GPNMB:BMPR1A	-0.0002418184023437	0.0005716900624838	-0.42298864054606	0.672303548960482	GPNMB	GDF11	GPNMB	BMPR1A	GDF11->BMPR1A	GPNMB->GPNMB	0.8860416714623692	cerad
MKI67:SPTBN2->FRMD4A:PTPRA	-0.0002418900681727	0.0002168856799357	-1.11528833182711	0.2647268839008	MKI67	SPTBN2	FRMD4A	PTPRA	SPTBN2->PTPRA	MKI67->FRMD4A	0.7682834565381913	cerad
AIF1:ADAM9->ERN1:ITGA6	-0.0002420197443602	0.0015186711169075	-0.159362841411658	0.873383012986406	AIF1	ADAM9	ERN1	ITGA6	ADAM9->ITGA6	AIF1->ERN1	0.999999958043551	cerad
MKI67:LY86->AIF1:CD180	-0.0002420353052234	0.0001989185764893	-1.2167556670425	0.223697192165466	MKI67	LY86	AIF1	CD180	LY86->CD180	MKI67->AIF1	0.6280139158572419	cerad
TMEM163:S100A1->MKI67:RYR1	-0.0002420548641975	0.0001461499903439	-1.6562085541563	0.0976795915304257	TMEM163	S100A1	MKI67	RYR1	S100A1->RYR1	TMEM163->MKI67	0.7706529028934627	cerad
TMEM163:TNF->IFI44L:TNFRSF1B	-0.0002420551651771	0.0006274486207632	-0.38577687027622	0.699661926662588	TMEM163	TNF	IFI44L	TNFRSF1B	TNF->TNFRSF1B	TMEM163->IFI44L	0.9428094022225056	cerad
CCL3:POMC->FRMD4A:VIPR1	-0.0002420632607244	0.0093413309608581	-0.0259131446834272	0.979326615626621	CCL3	POMC	FRMD4A	VIPR1	POMC->VIPR1	CCL3->FRMD4A	0.999999999993327	cerad
MKI67:SDC2->PICALM:PTPRJ	-0.0002420814763595	0.0010815684156531	-0.223824469035898	0.822893889412836	MKI67	SDC2	PICALM	PTPRJ	SDC2->PTPRJ	MKI67->PICALM	0.9848176413210404	cerad
HIF1A:S100A9->MKI67:ITGB2	-0.0002422197222031	0.0001346293484941	-1.79915987793518	0.0719933941029882	HIF1A	S100A9	MKI67	ITGB2	S100A9->ITGB2	HIF1A->MKI67	0.7849491870505443	cerad
FRMD4A:SEMA3E->TMEM163:NRP1	-0.0002422799729143	0.0002826516771002	-0.857168000557885	0.39135204444823	FRMD4A	SEMA3E	TMEM163	NRP1	SEMA3E->NRP1	FRMD4A->TMEM163	0.7434499324624431	cerad
CCL3:ICAM1->PICALM:ITGAX_ITGB2	-0.0002423052336816	0.0002002866390967	-1.20979229954801	0.226358601784791	CCL3	ICAM1	PICALM	ITGAX_ITGB2	ICAM1->ITGAX_ITGB2	CCL3->PICALM	0.4962477039128111	cerad
CD163:POMC->CD163:TSHR	-0.0002423239100033	0.0003060003714465	-0.791907241346734	0.428414764342473	CD163	POMC	CD163	TSHR	POMC->TSHR	CD163->CD163	0.8399650102290975	cerad
TMEM163:LRP1B->FRMD4A:PLAUR	-0.0002423288231539	0.0007402289791718	-0.327370084085488	0.743387990403458	TMEM163	LRP1B	FRMD4A	PLAUR	LRP1B->PLAUR	TMEM163->FRMD4A	0.9465357437091484	cerad
GPNMB:C5->HIF1A:C5AR1	-0.0002424339476539	0.0006117664688043	-0.396285118613526	0.691894704166949	GPNMB	C5	HIF1A	C5AR1	C5->C5AR1	GPNMB->HIF1A	0.8681295041361939	cerad
MKI67:WNT5A->HIST:ROR2	-0.0002424809475349	0.000485361543	-0.499588298727141	0.617364998769321	MKI67	WNT5A	HIST	ROR2	WNT5A->ROR2	MKI67->HIST	0.9300020970440528	cerad
TMEM163:LAMB2->HIF1A:ITGA6_ITGB1	-0.0002426365724419	0.0005649559448198	-0.429478749036427	0.667574855799661	TMEM163	LAMB2	HIF1A	ITGA6_ITGB1	LAMB2->ITGA6_ITGB1	TMEM163->HIF1A	0.8780312979406669	cerad
GPNMB:VEGFB->HIF1A:ADRB2	-0.0002426914608985	0.0009295749020951	-0.261077897382453	0.794032436067251	GPNMB	VEGFB	HIF1A	ADRB2	VEGFB->ADRB2	GPNMB->HIF1A	0.9128468361879216	cerad
CCL3:ADM->AIF1:ADRB2	-0.0002428579637723	0.0001632016553275	-1.48808517465656	0.136728432705628	CCL3	ADM	AIF1	ADRB2	ADM->ADRB2	CCL3->AIF1	0.5332213903475663	cerad
HIF1A:BMP7->HSPA1A:ENG	-0.0002428902270473	0.000615826559288	-0.39441336750433	0.693275876184665	HIF1A	BMP7	HSPA1A	ENG	BMP7->ENG	HIF1A->HSPA1A	0.9226171382558548	cerad
MKI67:FABP5->GPNMB:RXRA	-0.0002429282543436	0.0007284425165668	-0.333489944393336	0.738764478674687	MKI67	FABP5	GPNMB	RXRA	FABP5->RXRA	MKI67->GPNMB	0.9773728305893216	cerad
IFI44L:NTN1->FRMD4A:UNC5B	-0.0002429362367959	0.0001984198730016	-1.22435436088546	0.220818578176961	IFI44L	NTN1	FRMD4A	UNC5B	NTN1->UNC5B	IFI44L->FRMD4A	0.8031973284594014	cerad
CCL3:INHBA->CD163:ENG	-0.0002429433785025	0.0001848608502303	-1.31419593818758	0.188780275048193	CCL3	INHBA	CD163	ENG	INHBA->ENG	CCL3->CD163	0.4953393942636215	cerad
CCL3:TNF->HSPA1A:SEMA4C	-0.0002430467603028	0.0003567059544933	-0.681364460674897	0.495640904710143	CCL3	TNF	HSPA1A	SEMA4C	TNF->SEMA4C	CCL3->HSPA1A	0.7540080144889658	cerad
ERN1:TGFB2->PICALM:TGFBR1_TGFBR2	-0.0002430613866379	0.0023738071745756	-0.102393062604759	0.918444689971108	ERN1	TGFB2	PICALM	TGFBR1_TGFBR2	TGFB2->TGFBR1_TGFBR2	ERN1->PICALM	0.9818642932963452	cerad
TMEM163:COL8A2->TMEM163:ITGA10_ITGB1	-0.0002431285182714	0.0004910366210656	-0.495133168975996	0.620506121710192	TMEM163	COL8A2	TMEM163	ITGA10_ITGB1	COL8A2->ITGA10_ITGB1	TMEM163->TMEM163	0.899972395420504	cerad
IFI44L:FARP2->MKI67:PLXNA4	-0.0002432235423244	0.0002353447378699	-1.03347771667128	0.30138039334239	IFI44L	FARP2	MKI67	PLXNA4	FARP2->PLXNA4	IFI44L->MKI67	0.546758811756667	cerad
CD163:HMGB1->MKI67:CXCR4	-0.0002432294862302	0.0007935342139178	-0.306514176659583	0.75921318753965	CD163	HMGB1	MKI67	CXCR4	HMGB1->CXCR4	CD163->MKI67	0.999999999975187	cerad
MKI67:ST6GAL1->PICALM:CD22	-0.0002432526106466	0.0002204947817066	-1.10321255117164	0.269934872024363	MKI67	ST6GAL1	PICALM	CD22	ST6GAL1->CD22	MKI67->PICALM	0.8163260262314924	cerad
CCL3:COL4A3->PICALM:CD93	-0.00024325505783	0.0001618790617573	-1.50269624242534	0.132917392142383	CCL3	COL4A3	PICALM	CD93	COL4A3->CD93	CCL3->PICALM	0.416810541981829	cerad
CCL3:ADAM10->CCL3:NOTCH1	-0.000243351876153	0.0030726997657994	-0.0791980651223044	0.936875083568857	CCL3	ADAM10	CCL3	NOTCH1	ADAM10->NOTCH1	CCL3->CCL3	0.9944523309815656	cerad
HIST:PLTP->GPNMB:ABCA1	-0.0002433627637745	0.0026730738075997	-0.091042291119183	0.927458987116993	HIST	PLTP	GPNMB	ABCA1	PLTP->ABCA1	HIST->GPNMB	0.9871169928661068	cerad
HIF1A:COL9A1->HSPA1A:ITGA9_ITGB1	-0.0002435425674548	0.00030837991415	-0.789748476732207	0.42967467441028	HIF1A	COL9A1	HSPA1A	ITGA9_ITGB1	COL9A1->ITGA9_ITGB1	HIF1A->HSPA1A	0.8304922442899016	cerad
HIF1A:HMGB1->PICALM:AGER	-0.0002435839335224	0.0002281732036007	-1.06753961323471	0.285728235613834	HIF1A	HMGB1	PICALM	AGER	HMGB1->AGER	HIF1A->PICALM	0.6120576016607269	cerad
MKI67:ST6GAL1->CCL3:CD22	-0.0002436467925311	0.0001599325032635	-1.5234351214376	0.127649880768076	MKI67	ST6GAL1	CCL3	CD22	ST6GAL1->CD22	MKI67->CCL3	0.6228647066276978	cerad
MKI67:FN1->MKI67:ITGAV_ITGB1	-0.0002436586691712	0.0002095933501389	-1.16253053357681	0.245020029418783	MKI67	FN1	MKI67	ITGAV_ITGB1	FN1->ITGAV_ITGB1	MKI67->MKI67	0.8057548857735825	cerad
TMEM163:FGF20->MKI67:FGFR1	-0.0002436802786804	0.0002408723576462	-1.0116572987518	0.311701939104419	TMEM163	FGF20	MKI67	FGFR1	FGF20->FGFR1	TMEM163->MKI67	0.7706529028934627	cerad
CCL3:ICAM1->PICALM:ITGAM_ITGB2	-0.0002437659808407	0.0002002874283704	-1.21708078646797	0.223573480170613	CCL3	ICAM1	PICALM	ITGAM_ITGB2	ICAM1->ITGAM_ITGB2	CCL3->PICALM	0.4943772710451494	cerad
TMEM163:ICAM1->GPNMB:ITGAX_ITGB2	-0.00024377966816	0.0009544091544723	-0.255424696020304	0.798395098566271	TMEM163	ICAM1	GPNMB	ITGAX_ITGB2	ICAM1->ITGAX_ITGB2	TMEM163->GPNMB	0.9741165426731948	cerad
FRMD4A:NUCB2->PICALM:ERAP1	-0.0002438195217907	0.0017490644360121	-0.139399965358997	0.88913409973218	FRMD4A	NUCB2	PICALM	ERAP1	NUCB2->ERAP1	FRMD4A->PICALM	0.951389079358136	cerad
FRMD4A:CALR->MKI67:ITGA2B	-0.0002439700634865	0.0001601420178735	-1.52346065527412	0.127643496949711	FRMD4A	CALR	MKI67	ITGA2B	CALR->ITGA2B	FRMD4A->MKI67	0.8317557148730895	cerad
MKI67:BSG->HIF1A:SLC16A1	-0.0002439732519923	0.0002191041610377	-1.11350350827106	0.265492242428215	MKI67	BSG	HIF1A	SLC16A1	BSG->SLC16A1	MKI67->HIF1A	0.9015967315770472	cerad
HIF1A:NUCB2->AIF1:ERAP1	-0.0002439755155715	0.0010397987314268	-0.234637250650238	0.81449029470717	HIF1A	NUCB2	AIF1	ERAP1	NUCB2->ERAP1	HIF1A->AIF1	0.9811630852987856	cerad
IFI44L:HLA-DPA1->ERN1:CD4	-0.0002442742515602	0.0001342420117121	-1.81965577276965	0.0688114424913671	IFI44L	HLA-DPA1	ERN1	CD4	HLA-DPA1->CD4	IFI44L->ERN1	0.5026037076932215	cerad
CD163:ICAM2->CD163:ITGAM_ITGB2	-0.0002442803937136	0.0014336005105029	-0.17039641931208	0.864698387940226	CD163	ICAM2	CD163	ITGAM_ITGB2	ICAM2->ITGAM_ITGB2	CD163->CD163	0.9521996373354056	cerad
TMEM163:VEGFA->ERN1:ITGA9	-0.0002444589485321	0.0001327556037463	-1.8414209391815	0.0655598966310799	TMEM163	VEGFA	ERN1	ITGA9	VEGFA->ITGA9	TMEM163->ERN1	0.3853977714338899	cerad
CD163:ANGPTL1->HIST:LILRB3	-0.0002445728972806	0.0007523605922146	-0.325074040043401	0.74512503592612	CD163	ANGPTL1	HIST	LILRB3	ANGPTL1->LILRB3	CD163->HIST	0.9652934121018176	cerad
HIST:TNF->HIST:VSIR	-0.0002445770527061	0.0001396160545453	-1.75178315633288	0.0798111015763417	HIST	TNF	HIST	VSIR	TNF->VSIR	HIST->HIST	0.867941662767371	cerad
ERN1:LIPC->GPNMB:LRP1	-0.0002447157200023	0.0015464996047904	-0.158238462683311	0.874268896699879	ERN1	LIPC	GPNMB	LRP1	LIPC->LRP1	ERN1->GPNMB	0.999999999854252	cerad
HSPA1A:CALM1->HSPA1A:KCNN4	-0.0002447187814974	0.0003101068751548	-0.789143360253591	0.43002822167402	HSPA1A	CALM1	HSPA1A	KCNN4	CALM1->KCNN4	HSPA1A->HSPA1A	0.8611637938285128	cerad
HSPA1A:ICAM1->AIF1:ITGAL_ITGB2	-0.0002447917951696	0.0002748647099289	-0.890590120619627	0.373149101187483	HSPA1A	ICAM1	AIF1	ITGAL_ITGB2	ICAM1->ITGAL_ITGB2	HSPA1A->AIF1	0.7702035810409593	cerad
CD163:IGFBP4->CD163:LRP6	-0.0002448007274332	0.0006143235300602	-0.398488280937568	0.69027029504767	CD163	IGFBP4	CD163	LRP6	IGFBP4->LRP6	CD163->CD163	0.9154430250946224	cerad
PICALM:PTPN6->MKI67:EGFR	-0.0002448185451003	0.000165404881683	-1.4801168055574	0.138842077390855	PICALM	PTPN6	MKI67	EGFR	PTPN6->EGFR	PICALM->MKI67	0.8617919944746922	cerad
MKI67:ARF1->TMEM163:INSR	-0.0002448380530091	0.0001581959857972	-1.54768815261191	0.121697395863988	MKI67	ARF1	TMEM163	INSR	ARF1->INSR	MKI67->TMEM163	0.8472380495090812	cerad
AIF1:S100A8->GPNMB:AGER	-0.0002448423074198	0.000235572347495	-1.0393507982725	0.298641617717978	AIF1	S100A8	GPNMB	AGER	S100A8->AGER	AIF1->GPNMB	0.8497625553805478	cerad
IFI44L:TGFB2->TMEM163:ACVR1_TGFBR2	-0.0002448513576995	0.000340549047755	-0.718989993698877	0.472147085044254	IFI44L	TGFB2	TMEM163	ACVR1_TGFBR2	TGFB2->ACVR1_TGFBR2	IFI44L->TMEM163	0.8759693336224201	cerad
IFI44L:TGFB2->TMEM163:ACVR1_TGFBR1_TGFBR2	-0.0002448513576995	0.000340549047755	-0.718989993698877	0.472147085044254	IFI44L	TGFB2	TMEM163	ACVR1_TGFBR1_TGFBR2	TGFB2->ACVR1_TGFBR1_TGFBR2	IFI44L->TMEM163	0.8759693336224201	cerad
FRMD4A:F13A1->HIF1A:ITGB1	-0.000244994556028	0.0001753374789873	-1.39727431603846	0.162331096269631	FRMD4A	F13A1	HIF1A	ITGB1	F13A1->ITGB1	FRMD4A->HIF1A	0.8068493218479617	cerad
IFI44L:HLA-A->HIST:LILRA1	-0.0002450367644053	0.00069532525691	-0.352405959614204	0.724533833181892	IFI44L	HLA-A	HIST	LILRA1	HLA-A->LILRA1	IFI44L->HIST	0.9510795140172422	cerad
AIF1:EDA->CCL3:EDA2R	-0.0002450560672064	0.0002309945347206	-1.06087387523176	0.288747223297503	AIF1	EDA	CCL3	EDA2R	EDA->EDA2R	AIF1->CCL3	0.6470680227777718	cerad
FRMD4A:NRG2->PICALM:NRP2	-0.0002451494144983	0.0003608554411287	-0.679356292180327	0.496912136757379	FRMD4A	NRG2	PICALM	NRP2	NRG2->NRP2	FRMD4A->PICALM	0.7769898865660835	cerad
GPNMB:ADAM10->HSPA1A:TREM2	-0.0002451923383422	0.0002466762587843	-0.993984340246755	0.320230491383787	GPNMB	ADAM10	HSPA1A	TREM2	ADAM10->TREM2	GPNMB->HSPA1A	0.9237333572967742	cerad
HIF1A:HLA-F->ERN1:LILRB1	-0.000245273356121	0.0009211592172014	-0.266265973938999	0.790034376313792	HIF1A	HLA-F	ERN1	LILRB1	HLA-F->LILRB1	HIF1A->ERN1	0.9167637904395296	cerad
CD163:TNF->HIST:TRAF2	-0.0002452959505108	0.0005054796533698	-0.485273638366076	0.627482252561284	CD163	TNF	HIST	TRAF2	TNF->TRAF2	CD163->HIST	0.9372493569311492	cerad
FRMD4A:LYZ->AIF1:ITGAL	-0.0002453144887339	0.0002339894344623	-1.0483998531709	0.294454421177298	FRMD4A	LYZ	AIF1	ITGAL	LYZ->ITGAL	FRMD4A->AIF1	0.6231275777807397	cerad
FRMD4A:SEMA6B->HIST:PLXNA2	-0.000245336308384	0.0015172503886861	-0.16169797036366	0.871543702923126	FRMD4A	SEMA6B	HIST	PLXNA2	SEMA6B->PLXNA2	FRMD4A->HIST	0.9764478150214012	cerad
TMEM163:FN1->HSPA1A:ITGAV_ITGB1	-0.000245347045054	0.000122420359284	-2.00413596634498	0.0450554976006772	TMEM163	FN1	HSPA1A	ITGAV_ITGB1	FN1->ITGAV_ITGB1	TMEM163->HSPA1A	0.7905075152317259	cerad
HSPA1A:ADAM15->FRMD4A:ITGB1	-0.0002453532840531	0.0004576352071603	-0.53613288535114	0.591866713770068	HSPA1A	ADAM15	FRMD4A	ITGB1	ADAM15->ITGB1	HSPA1A->FRMD4A	0.9253373401124958	cerad
FRMD4A:GNAI2->TMEM163:CCR5	-0.0002453946144695	0.0001467190526232	-1.67254770312416	0.0944163694832253	FRMD4A	GNAI2	TMEM163	CCR5	GNAI2->CCR5	FRMD4A->TMEM163	0.5067658616189518	cerad
IFI44L:HMGB1->MKI67:CXCR4	-0.0002454977797503	0.0013857129608594	-0.177163515594221	0.859379952639411	IFI44L	HMGB1	MKI67	CXCR4	HMGB1->CXCR4	IFI44L->MKI67	0.9338176656018125	cerad
GPNMB:LAMB1->HIST:ITGA9_ITGB1	-0.0002455017654448	0.0001223634998858	-2.0063316730389	0.0448208729166224	GPNMB	LAMB1	HIST	ITGA9_ITGB1	LAMB1->ITGA9_ITGB1	GPNMB->HIST	0.3479700920931972	cerad
CD163:IL16->CCL3:KCND1	-0.0002455067576195	0.0001611380100451	-1.52358067193895	0.127613494421595	CD163	IL16	CCL3	KCND1	IL16->KCND1	CD163->CCL3	0.4652908126658679	cerad
ERN1:LILRB4->MKI67:LAIR1	-0.0002455195796097	0.0008289461049816	-0.296182801432229	0.767090482388623	ERN1	LILRB4	MKI67	LAIR1	LILRB4->LAIR1	ERN1->MKI67	0.999952279013531	cerad
CD163:LRPAP1->ERN1:LRP8	-0.000245519703535	0.0002266051810816	-1.08346906440144	0.278600274867134	CD163	LRPAP1	ERN1	LRP8	LRPAP1->LRP8	CD163->ERN1	0.8672947687168171	cerad
PICALM:LRPAP1->ERN1:LDLR	-0.0002455230977665	0.0007206829497519	-0.340681152302866	0.733343629051688	PICALM	LRPAP1	ERN1	LDLR	LRPAP1->LDLR	PICALM->ERN1	0.9787344618270432	cerad
FRMD4A:COL9A2->TMEM163:ITGA1_ITGB1	-0.0002455687766864	0.000290041490872	-0.846667750700506	0.397180338878056	FRMD4A	COL9A2	TMEM163	ITGA1_ITGB1	COL9A2->ITGA1_ITGB1	FRMD4A->TMEM163	0.7482347083896141	cerad
MKI67:ZP3->PICALM:MERTK	-0.0002456434118003	0.000195263742714	-1.25800831422232	0.208388749410464	MKI67	ZP3	PICALM	MERTK	ZP3->MERTK	MKI67->PICALM	0.8163260262314924	cerad
ERN1:TGFB2->FRMD4A:TGFBR1_TGFBR2	-0.0002456540215668	0.0023991258407046	-0.102393137283177	0.918444630697887	ERN1	TGFB2	FRMD4A	TGFBR1_TGFBR2	TGFB2->TGFBR1_TGFBR2	ERN1->FRMD4A	0.9799860360241488	cerad
HIST:CALM1->HIF1A:CACNA1C	-0.0002456595470737	0.002518760640624	-0.0975319143516951	0.922303991048683	HIST	CALM1	HIF1A	CACNA1C	CALM1->CACNA1C	HIST->HIF1A	0.971966513643612	cerad
ERN1:HLA-A->PICALM:LILRB1	-0.0002456828710446	0.0007614413488221	-0.32265501660073	0.746956522981416	ERN1	HLA-A	PICALM	LILRB1	HLA-A->LILRB1	ERN1->PICALM	0.9442242117735804	cerad
HSPA1A:ADM->ERN1:RAMP1	-0.0002456907796443	0.0001570405166801	-1.56450567559449	0.117698861150269	HSPA1A	ADM	ERN1	RAMP1	ADM->RAMP1	HSPA1A->ERN1	0.6687312263946436	cerad
TMEM163:CALM1->IFI44L:PDE1C	-0.0002457137945281	0.0010371757510554	-0.236906613250577	0.81272923938889	TMEM163	CALM1	IFI44L	PDE1C	CALM1->PDE1C	TMEM163->IFI44L	0.9702068425666928	cerad
AIF1:CALM3->MKI67:ESR1	-0.0002457651557491	0.0005054962011792	-0.486185959807126	0.626835325025908	AIF1	CALM3	MKI67	ESR1	CALM3->ESR1	AIF1->MKI67	0.8472819989646829	cerad
CCL3:SERPING1->HIF1A:LRP1	-0.0002458598929778	0.0006552315753999	-0.375225954011447	0.707492429474936	CCL3	SERPING1	HIF1A	LRP1	SERPING1->LRP1	CCL3->HIF1A	0.9019303027024588	cerad
HSPA1A:ANGPTL4->FRMD4A:ITGA5_ITGB1	-0.000245870193141	0.0001669714672115	-1.47252819447062	0.140878299121296	HSPA1A	ANGPTL4	FRMD4A	ITGA5_ITGB1	ANGPTL4->ITGA5_ITGB1	HSPA1A->FRMD4A	0.8874832942659778	cerad
CD163:GNAI2->TMEM163:ADCY7	-0.0002458717005739	0.0105798637144606	-0.0232395905287399	0.981459158451284	CD163	GNAI2	TMEM163	ADCY7	GNAI2->ADCY7	CD163->TMEM163	0.999999999980056	cerad
CD163:SPARC->FRMD4A:ENG	-0.0002458837665835	0.0001321665089517	-1.86040902898678	0.0628276782280901	CD163	SPARC	FRMD4A	ENG	SPARC->ENG	CD163->FRMD4A	0.7846167840290408	cerad
FRMD4A:ANOS1->CCL3:FGFR1	-0.0002458867699375	0.0002152158905026	-1.14251215076766	0.253241198300427	FRMD4A	ANOS1	CCL3	FGFR1	ANOS1->FGFR1	FRMD4A->CCL3	0.5451334665810321	cerad
ERN1:ACTR2->ERN1:ADRB2	-0.0002458876688136	0.0003248612564029	-0.756900565910128	0.449109436311591	ERN1	ACTR2	ERN1	ADRB2	ACTR2->ADRB2	ERN1->ERN1	0.999999999968913	cerad
MKI67:TNF->HIF1A:TNFRSF1B	-0.0002459250015057	0.0010909813381253	-0.225416322820247	0.821655414609588	MKI67	TNF	HIF1A	TNFRSF1B	TNF->TNFRSF1B	MKI67->HIF1A	0.999999999975321	cerad
ERN1:APP->FRMD4A:LRP6	-0.0002460086875063	0.0006840865109583	-0.35961634028089	0.719134062247118	ERN1	APP	FRMD4A	LRP6	APP->LRP6	ERN1->FRMD4A	0.944774272167058	cerad
TMEM163:SEMA6B->ERN1:PLXNA2	-0.0002460143671331	0.0001710891417732	-1.43793092059134	0.150453655387191	TMEM163	SEMA6B	ERN1	PLXNA2	SEMA6B->PLXNA2	TMEM163->ERN1	0.4097721508512925	cerad
HSPA1A:LGALS9->HIST:LRP1	-0.0002460936224883	0.0023563093082942	-0.104440287878217	0.916819952378291	HSPA1A	LGALS9	HIST	LRP1	LGALS9->LRP1	HSPA1A->HIST	0.999999999997312	cerad
CCL3:SDC2->MKI67:PTPRJ	-0.0002461033888691	0.0001642653644209	-1.49820620881729	0.134079683011883	CCL3	SDC2	MKI67	PTPRJ	SDC2->PTPRJ	CCL3->MKI67	0.5936313952697678	cerad
AIF1:GNAI2->GPNMB:CCR5	-0.0002461762693133	0.0001707983184738	-1.4413272420539	0.149492254556914	AIF1	GNAI2	GPNMB	CCR5	GNAI2->CCR5	AIF1->GPNMB	0.8497625553805478	cerad
HIST:FBN1->IFI44L:ITGB1	-0.0002462317089856	0.0004415484379679	-0.557655033542352	0.577079968765069	HIST	FBN1	IFI44L	ITGB1	FBN1->ITGB1	HIST->IFI44L	0.8746605137791199	cerad
FRMD4A:IL16->FRMD4A:CCR5	-0.0002462439259564	0.0002546211058337	-0.967099428580801	0.333494331141357	FRMD4A	IL16	FRMD4A	CCR5	IL16->CCR5	FRMD4A->FRMD4A	0.7664741427891214	cerad
GPNMB:VEGFA->IFI44L:EPHB2	-0.0002462509317663	0.0011176207335209	-0.220334970872034	0.825610286487386	GPNMB	VEGFA	IFI44L	EPHB2	VEGFA->EPHB2	GPNMB->IFI44L	0.999999999997076	cerad
CCL3:GNAI2->CCL3:ADCY9	-0.0002462511618453	0.0008711947528462	-0.282659142563486	0.777438138963363	CCL3	GNAI2	CCL3	ADCY9	GNAI2->ADCY9	CCL3->CCL3	0.916248424506208	cerad
FRMD4A:TNFSF10->CCL3:TNFRSF11B	-0.000246262415115	0.0001821514522431	-1.35196514813578	0.176386464696121	FRMD4A	TNFSF10	CCL3	TNFRSF11B	TNFSF10->TNFRSF11B	FRMD4A->CCL3	0.4584999097335338	cerad
MKI67:VEGFA->CD163:ITGAV	-0.0002463079244047	0.0017455008904958	-0.141110168288008	0.887782910899937	MKI67	VEGFA	CD163	ITGAV	VEGFA->ITGAV	MKI67->CD163	0.999999999979724	cerad
ERN1:CALR->CD163:SCARF1	-0.0002463953676082	0.0001509368340239	-1.63244028007882	0.102586769505652	ERN1	CALR	CD163	SCARF1	CALR->SCARF1	ERN1->CD163	0.5658333603738092	cerad
AIF1:GNAI2->HIST:TBXA2R	-0.0002464642757449	0.0002549562417674	-0.966692456855993	0.333697799086692	AIF1	GNAI2	HIST	TBXA2R	GNAI2->TBXA2R	AIF1->HIST	0.7916053345000971	cerad
FRMD4A:TGFB1->ERN1:ACVR1_TGFBR2	-0.0002464885418046	0.000552039414499	-0.446505331559205	0.655232262230006	FRMD4A	TGFB1	ERN1	ACVR1_TGFBR2	TGFB1->ACVR1_TGFBR2	FRMD4A->ERN1	0.9188914593823192	cerad
FRMD4A:TGFB1->ERN1:ACVR1_TGFBR1_TGFBR2	-0.0002464885418046	0.000552039414499	-0.446505331559205	0.655232262230006	FRMD4A	TGFB1	ERN1	ACVR1_TGFBR1_TGFBR2	TGFB1->ACVR1_TGFBR1_TGFBR2	FRMD4A->ERN1	0.9188914593823192	cerad
FRMD4A:OMG->CD163:TNFRSF1B	-0.0002465049251044	0.0010648256758499	-0.231497916227167	0.816928004088105	FRMD4A	OMG	CD163	TNFRSF1B	OMG->TNFRSF1B	FRMD4A->CD163	0.9639231907156492	cerad
ERN1:S100A8->HIF1A:CD69	-0.0002466157942156	0.0005221854154096	-0.472276296767506	0.636729586909262	ERN1	S100A8	HIF1A	CD69	S100A8->CD69	ERN1->HIF1A	0.9067258993559976	cerad
GPNMB:TREML4->HIST:SIGLEC8	-0.00024665020016	0.0005146592747991	-0.479249500081945	0.631761143382694	GPNMB	TREML4	HIST	SIGLEC8	TREML4->SIGLEC8	GPNMB->HIST	0.7681573648160798	cerad
HIF1A:SLIT2->GPNMB:APP	-0.0002466680751763	0.001268014881219	-0.19453089930554	0.845760203673285	HIF1A	SLIT2	GPNMB	APP	SLIT2->APP	HIF1A->GPNMB	0.9325918315692784	cerad
HIST:YBX1->ERN1:NOTCH1	-0.0002467254922395	0.0008350607607087	-0.295458131729374	0.767643931452247	HIST	YBX1	ERN1	NOTCH1	YBX1->NOTCH1	HIST->ERN1	0.944027152688636	cerad
MKI67:F13A1->ERN1:ITGA9	-0.000246771013751	0.0007977209466152	-0.30934503449874	0.757059077177755	MKI67	F13A1	ERN1	ITGA9	F13A1->ITGA9	MKI67->ERN1	0.996503846989757	cerad
CCL3:LGALS1->CD163:ITGB1	-0.0002468182559555	0.0001628364735717	-1.51574306751845	0.129584333004123	CCL3	LGALS1	CD163	ITGB1	LGALS1->ITGB1	CCL3->CD163	0.4467493313976284	cerad
CCL3:TGFA->TMEM163:PTPRD	-0.0002468379491886	0.0002263584664082	-1.09047367701969	0.275504542474343	CCL3	TGFA	TMEM163	PTPRD	TGFA->PTPRD	CCL3->TMEM163	0.7011320508545558	cerad
IFI44L:GSTO1->AIF1:RYR1	-0.0002468778402942	0.002597820282209	-0.0950326864352319	0.924288864380841	IFI44L	GSTO1	AIF1	RYR1	GSTO1->RYR1	IFI44L->AIF1	0.999999999965716	cerad
IFI44L:CXCL12->AIF1:CD4	-0.0002469392664306	0.000413506699521	-0.597183229961435	0.550385054384803	IFI44L	CXCL12	AIF1	CD4	CXCL12->CD4	IFI44L->AIF1	0.9680772658145724	cerad
PICALM:GNAI2->FRMD4A:CCR5	-0.0002469465728913	0.0006284612883553	-0.39293839965486	0.694364979174886	PICALM	GNAI2	FRMD4A	CCR5	GNAI2->CCR5	PICALM->FRMD4A	0.9295420940144612	cerad
CCL3:CSF1->CCL3:CSF2RA	-0.000246951752092	0.0002324840327922	-1.06223102346446	0.288130819203517	CCL3	CSF1	CCL3	CSF2RA	CSF1->CSF2RA	CCL3->CCL3	0.6002960688828626	cerad
HSPA1A:RTN4->CD163:RTN4RL1	-0.0002470379385898	0.0005450111389676	-0.453271357091438	0.65035335528185	HSPA1A	RTN4	CD163	RTN4RL1	RTN4->RTN4RL1	HSPA1A->CD163	0.9684341070145722	cerad
FRMD4A:C1QB->FRMD4A:CD33	-0.0002471132113464	0.0030041695533217	-0.0822567458195697	0.934442549644204	FRMD4A	C1QB	FRMD4A	CD33	C1QB->CD33	FRMD4A->FRMD4A	0.993668345833578	cerad
MKI67:SEMA4A->GPNMB:NRP1_PLXNA3	-0.0002471324488018	0.0001293438400689	-1.91066268536698	0.0560479430294902	MKI67	SEMA4A	GPNMB	NRP1_PLXNA3	SEMA4A->NRP1_PLXNA3	MKI67->GPNMB	0.6623761596812942	cerad
HIF1A:FARP2->HIST:PLXNA3	-0.0002471773742003	0.0006565033325243	-0.376505894113109	0.706540834447874	HIF1A	FARP2	HIST	PLXNA3	FARP2->PLXNA3	HIF1A->HIST	0.911917953719619	cerad
IFI44L:RTN4->HSPA1A:LINGO1	-0.0002471779299247	0.0001647852188026	-1.50000061729335	0.133614242637089	IFI44L	RTN4	HSPA1A	LINGO1	RTN4->LINGO1	IFI44L->HSPA1A	0.7719058213903992	cerad
ERN1:TNFSF13B->ERN1:TFRC	-0.0002471913368998	0.0005933090442646	-0.416631668250148	0.676947842115316	ERN1	TNFSF13B	ERN1	TFRC	TNFSF13B->TFRC	ERN1->ERN1	0.999999999968913	cerad
HSPA1A:TGS1->GPNMB:RXRA	-0.0002472520331981	0.0023134357686553	-0.106876549826073	0.914886917143491	HSPA1A	TGS1	GPNMB	RXRA	TGS1->RXRA	HSPA1A->GPNMB	0.999999999965154	cerad
TMEM163:NUCB2->MKI67:ERAP1	-0.0002472914924809	0.00078813750339	-0.313766939673879	0.753698055550485	TMEM163	NUCB2	MKI67	ERAP1	NUCB2->ERAP1	TMEM163->MKI67	0.9786576504123344	cerad
AIF1:HRAS->GPNMB:INSR	-0.0002473117561934	0.0004574049920679	-0.540684427328403	0.588725113954948	AIF1	HRAS	GPNMB	INSR	HRAS->INSR	AIF1->GPNMB	0.9476804500916756	cerad
CCL3:APOE->AIF1:SDC2	-0.0002473227563995	0.0003601309720714	-0.686757806408475	0.492235362700578	CCL3	APOE	AIF1	SDC2	APOE->SDC2	CCL3->AIF1	0.7572851733855046	cerad
MKI67:NECTIN3->MKI67:NECTIN1	-0.0002473771141073	0.0024159529033278	-0.10239318563148	0.918444592323218	MKI67	NECTIN3	MKI67	NECTIN1	NECTIN3->NECTIN1	MKI67->MKI67	0.999999999995943	cerad
MKI67:ANGPTL1->CD163:LILRB3	-0.0002473892954609	0.0003075108385462	-0.804489677926176	0.421114228252921	MKI67	ANGPTL1	CD163	LILRB3	ANGPTL1->LILRB3	MKI67->CD163	0.946565472050692	cerad
MKI67:VEGFB->IFI44L:ADRB2	-0.0002474445211268	0.000319834730606	-0.773663700180197	0.43912969159031	MKI67	VEGFB	IFI44L	ADRB2	VEGFB->ADRB2	MKI67->IFI44L	0.707642114473557	cerad
FRMD4A:ARF6->FRMD4A:PLD1	-0.0002475824496866	0.0004421057967511	-0.560007246016843	0.575474495261024	FRMD4A	ARF6	FRMD4A	PLD1	ARF6->PLD1	FRMD4A->FRMD4A	0.9133878267043268	cerad
FRMD4A:HGF->IFI44L:ITGB1	-0.0002475917449449	0.0004576774419394	-0.540974324397141	0.588525280086707	FRMD4A	HGF	IFI44L	ITGB1	HGF->ITGB1	FRMD4A->IFI44L	0.839333219747006	cerad
HSPA1A:CALM3->CCL3:PDE1B	-0.0002476079943106	0.0007447210163004	-0.332484230860984	0.739523645052999	HSPA1A	CALM3	CCL3	PDE1B	CALM3->PDE1B	HSPA1A->CCL3	0.9969707010716652	cerad
MKI67:IRAK4->HIF1A:TLR7	-0.0002476263883593	0.0001742417034362	-1.42116602096904	0.155268500350731	MKI67	IRAK4	HIF1A	TLR7	IRAK4->TLR7	MKI67->HIF1A	0.9015967315770472	cerad
MKI67:FN1->GPNMB:ITGA5_ITGB1	-0.0002476433319525	0.0005454358721478	-0.454028318631498	0.649808444549654	MKI67	FN1	GPNMB	ITGA5_ITGB1	FN1->ITGA5_ITGB1	MKI67->GPNMB	0.9389815119451522	cerad
IFI44L:ITGB2->GPNMB:CD226	-0.0002476826904657	0.0018619185608755	-0.133025523065444	0.894173195393556	IFI44L	ITGB2	GPNMB	CD226	ITGB2->CD226	IFI44L->GPNMB	0.99999999999385	cerad
MKI67:LAMA1->AIF1:RPSA	-0.0002477176364712	0.0002189428854782	-1.13142583249563	0.257875903816883	MKI67	LAMA1	AIF1	RPSA	LAMA1->RPSA	MKI67->AIF1	0.6532601617175495	cerad
IFI44L:VEGFB->GPNMB:NRP1	-0.0002477478522673	0.0025812503012454	-0.095979786287219	0.923536626640783	IFI44L	VEGFB	GPNMB	NRP1	VEGFB->NRP1	IFI44L->GPNMB	0.99999999999385	cerad
GPNMB:HLA-B->FRMD4A:CANX	-0.0002477518438205	0.0062591609913955	-0.0395822769475167	0.968426157312015	GPNMB	HLA-B	FRMD4A	CANX	HLA-B->CANX	GPNMB->FRMD4A	0.9922239844929088	cerad
MKI67:ARF6->IFI44L:SMAP1	-0.0002477845422651	0.0003132549696642	-0.790999557104264	0.428944249937862	MKI67	ARF6	IFI44L	SMAP1	ARF6->SMAP1	MKI67->IFI44L	0.6956595848351224	cerad
AIF1:IL16->HSPA1A:CD4	-0.000247838764113	0.0006612695991344	-0.374792315324082	0.707814929877615	AIF1	IL16	HSPA1A	CD4	IL16->CD4	AIF1->HSPA1A	0.9635251740230636	cerad
HSPA1A:CLEC11A->IFI44L:ITGB1	-0.0002478527711906	0.0001360265153253	-1.82209160175726	0.0684410878074831	HSPA1A	CLEC11A	IFI44L	ITGB1	CLEC11A->ITGB1	HSPA1A->IFI44L	0.6208206586320287	cerad
FRMD4A:CALCB->TMEM163:TSHR	-0.0002478645844053	0.0004588070160874	-0.540237127407133	0.589033511305266	FRMD4A	CALCB	TMEM163	TSHR	CALCB->TSHR	FRMD4A->TMEM163	0.8494336001341122	cerad
CCL3:RARRES1->HSPA1A:NRP2	-0.0002479625604686	0.0002129345612063	-1.16450123955415	0.244220941307111	CCL3	RARRES1	HSPA1A	NRP2	RARRES1->NRP2	CCL3->HSPA1A	0.6898376519934365	cerad
HIF1A:CALM1->TMEM163:KCNN4	-0.0002479747901237	0.0003161810137991	-0.784281089949692	0.432875192835931	HIF1A	CALM1	TMEM163	KCNN4	CALM1->KCNN4	HIF1A->TMEM163	0.845089204822389	cerad
AIF1:ARF1->HIF1A:INSR	-0.0002479972887681	0.0035013303540731	-0.0708294458646719	0.943533496260749	AIF1	ARF1	HIF1A	INSR	ARF1->INSR	AIF1->HIF1A	0.999999999849178	cerad
ERN1:IRAK4->HSPA1A:TLR7	-0.0002479992430504	0.000919714718555	-0.269648009374129	0.787431061768386	ERN1	IRAK4	HSPA1A	TLR7	IRAK4->TLR7	ERN1->HSPA1A	0.951578322378714	cerad
PICALM:GNAI2->HIST:TBXA2R	-0.0002480411755216	0.0003082276593473	-0.804733670063321	0.420973385410856	PICALM	GNAI2	HIST	TBXA2R	GNAI2->TBXA2R	PICALM->HIST	0.8269177539326442	cerad
CD163:NECTIN3->HIST:PVR	-0.0002480731437216	0.0002121436719579	-1.16936386285815	0.242257062931813	CD163	NECTIN3	HIST	PVR	NECTIN3->PVR	CD163->HIST	0.8211020959068381	cerad
FRMD4A:FGL1->MKI67:EGFR	-0.0002481128300161	0.0006389637841078	-0.388304996600964	0.697790340055489	FRMD4A	FGL1	MKI67	EGFR	FGL1->EGFR	FRMD4A->MKI67	0.9640762033543469	cerad
HSPA1A:CCL5->GPNMB:CCR1	-0.0002482365538265	0.0008928600029619	-0.278024049686457	0.780993897293861	HSPA1A	CCL5	GPNMB	CCR1	CCL5->CCR1	HSPA1A->GPNMB	0.9853408478807392	cerad
HIST:HLA-C->CCL3:LILRB2	-0.0002482411200472	0.0002019947684527	-1.22894826409968	0.21909120405629	HIST	HLA-C	CCL3	LILRB2	HLA-C->LILRB2	HIST->CCL3	0.7354638049417885	cerad
HSPA1A:CCL3->AIF1:CCR1	-0.0002485217653357	0.0001745680790912	-1.4236380822284	0.154551265947588	HSPA1A	CCL3	AIF1	CCR1	CCL3->CCR1	HSPA1A->AIF1	0.7219256838464599	cerad
CD163:IGF1->TMEM163:INSR	-0.0002485538511381	0.000976632017725	-0.25450102661713	0.799108511072079	CD163	IGF1	TMEM163	INSR	IGF1->INSR	CD163->TMEM163	0.9865602794676304	cerad
IFI44L:HLA-DQA1->MKI67:CD4	-0.0002487143947351	0.0001247470302015	-1.99375002622001	0.0461793793502632	IFI44L	HLA-DQA1	MKI67	CD4	HLA-DQA1->CD4	IFI44L->MKI67	0.3935863103989003	cerad
AIF1:IGF1->PICALM:IGF2R	-0.0002487459141597	0.001641732135695	-0.151514311471073	0.879570022243391	AIF1	IGF1	PICALM	IGF2R	IGF1->IGF2R	AIF1->PICALM	0.9944236243656632	cerad
HSPA1A:GNAI2->FRMD4A:ADCY9	-0.000248747820033	0.0013347225464091	-0.186366687745122	0.852157214083209	HSPA1A	GNAI2	FRMD4A	ADCY9	GNAI2->ADCY9	HSPA1A->FRMD4A	0.9901171329053168	cerad
IFI44L:JAG2->HIST:NOTCH2	-0.0002490996513229	0.0055953645948061	-0.0445189311799552	0.964490762036958	IFI44L	JAG2	HIST	NOTCH2	JAG2->NOTCH2	IFI44L->HIST	0.999409876057395	cerad
CCL3:NUCB2->HIST:ERAP1	-0.0002491856563896	0.0005585857881749	-0.446100960076027	0.655524319338798	CCL3	NUCB2	HIST	ERAP1	NUCB2->ERAP1	CCL3->HIST	0.8646832702649914	cerad
ERN1:B2M->MKI67:TFRC	-0.0002493106405352	0.000608286980177	-0.409856940325518	0.681910893952513	ERN1	B2M	MKI67	TFRC	B2M->TFRC	ERN1->MKI67	0.999952279013531	cerad
CCL3:SEMA4A->HIF1A:NRP1_PLXNA2	-0.0002494113526916	0.0034332735703318	-0.0726453478239708	0.942088339681313	CCL3	SEMA4A	HIF1A	NRP1_PLXNA2	SEMA4A->NRP1_PLXNA2	CCL3->HIF1A	0.99999999994892	cerad
MKI67:VEGFA->IFI44L:ITGB1	-0.0002494447680464	0.0001369155441357	-1.82188786248485	0.0684720023424127	MKI67	VEGFA	IFI44L	ITGB1	VEGFA->ITGB1	MKI67->IFI44L	0.3696438488944781	cerad
CCL3:PSEN1->HIF1A:NOTCH1	-0.0002494718324024	0.0007781756953627	-0.320585484600788	0.748524539080723	CCL3	PSEN1	HIF1A	NOTCH1	PSEN1->NOTCH1	CCL3->HIF1A	0.9161542030433684	cerad
GPNMB:CD99->ERN1:PILRA	-0.0002494788999812	0.0007752843853708	-0.321790177499716	0.74761165606605	GPNMB	CD99	ERN1	PILRA	CD99->PILRA	GPNMB->ERN1	0.999999999863093	cerad
ERN1:FAM3C->HSPA1A:LAMP1	-0.000249543942687	0.0001592601471228	-1.56689509080134	0.117139215352677	ERN1	FAM3C	HSPA1A	LAMP1	FAM3C->LAMP1	ERN1->HSPA1A	0.5907050716043182	cerad
FRMD4A:NECTIN2->CCL3:CD96	-0.0002495494858387	0.0001663476109018	-1.50016873994105	0.133570698486206	FRMD4A	NECTIN2	CCL3	CD96	NECTIN2->CD96	FRMD4A->CCL3	0.4177731154821565	cerad
PICALM:ADAM15->AIF1:ITGA9	-0.0002495788345883	0.0005699122558665	-0.43792501743767	0.661440639627237	PICALM	ADAM15	AIF1	ITGA9	ADAM15->ITGA9	PICALM->AIF1	0.8973220442001855	cerad
PICALM:IGF1->IFI44L:IGF1R	-0.0002496035020633	0.0011221627906404	-0.222430741907707	0.823978582580384	PICALM	IGF1	IFI44L	IGF1R	IGF1->IGF1R	PICALM->IFI44L	0.9731262583873188	cerad
TMEM163:ADAM15->CCL3:ITGA5	-0.0002497741576214	0.0001554076988649	-1.60721868636991	0.108006404285079	TMEM163	ADAM15	CCL3	ITGA5	ADAM15->ITGA5	TMEM163->CCL3	0.6584645549547211	cerad
TMEM163:DLL1->IFI44L:NOTCH1	-0.0002498039771755	0.0001507590164042	-1.65697537124914	0.0975244545414098	TMEM163	DLL1	IFI44L	NOTCH1	DLL1->NOTCH1	TMEM163->IFI44L	0.7800175511972027	cerad
ERN1:CALM3->CD163:INSR	-0.0002498095466308	0.0001604552337124	-1.55688001476205	0.119498975216291	ERN1	CALM3	CD163	INSR	CALM3->INSR	ERN1->CD163	0.5658333603738092	cerad
HIF1A:VWF->CD163:ITGB1	-0.0002498298923565	0.0002675218680564	-0.933867179425724	0.350372410675051	HIF1A	VWF	CD163	ITGB1	VWF->ITGB1	HIF1A->CD163	0.6705210031768547	cerad
FRMD4A:APP->GPNMB:NCSTN	-0.0002498589154378	0.0013513046300223	-0.1849019901854	0.85330590996657	FRMD4A	APP	GPNMB	NCSTN	APP->NCSTN	FRMD4A->GPNMB	0.950881428745958	cerad
HSPA1A:WNT5A->HIF1A:ROR2	-0.0002499452824228	0.000143587486962	-1.74071771650268	0.0817330712501096	HSPA1A	WNT5A	HIF1A	ROR2	WNT5A->ROR2	HSPA1A->HIF1A	0.7863740898119497	cerad
ERN1:OMG->FRMD4A:TNFRSF1B	-0.0002500126228101	0.0003463666597568	-0.72181492002039	0.470408275131792	ERN1	OMG	FRMD4A	TNFRSF1B	OMG->TNFRSF1B	ERN1->FRMD4A	0.859850946608442	cerad
HIST:GNAI2->HIF1A:ADORA1	-0.0002500477201238	0.0002310443541491	-1.08224986083137	0.279141518471748	HIST	GNAI2	HIF1A	ADORA1	GNAI2->ADORA1	HIST->HIF1A	0.7049312406355874	cerad
HIF1A:CD99->AIF1:CD99L2	-0.0002500825403173	0.0040037384809438	-0.0624622565903414	0.950194718100057	HIF1A	CD99	AIF1	CD99L2	CD99->CD99L2	HIF1A->AIF1	0.99999999999805	cerad
MKI67:ACTR2->TMEM163:ADRB2	-0.0002501586926098	0.0005208818066294	-0.480259992624009	0.6310425328997	MKI67	ACTR2	TMEM163	ADRB2	ACTR2->ADRB2	MKI67->TMEM163	0.999999999964177	cerad
HSPA1A:WNT5A->MKI67:ADRB2	-0.0002502001236683	0.0001678175807688	-1.49090531827552	0.135986354899337	HSPA1A	WNT5A	MKI67	ADRB2	WNT5A->ADRB2	HSPA1A->MKI67	0.9051085001601118	cerad
MKI67:FARP2->TMEM163:PLXNA4	-0.0002502120794419	0.0007635086823582	-0.327713469700392	0.743128317988917	MKI67	FARP2	TMEM163	PLXNA4	FARP2->PLXNA4	MKI67->TMEM163	0.999999999964177	cerad
ERN1:SIRPA->MKI67:CD47	-0.0002504313696123	0.0005046771004298	-0.49622098842823	0.619738504491301	ERN1	SIRPA	MKI67	CD47	SIRPA->CD47	ERN1->MKI67	0.999952279013531	cerad
MKI67:CD47->ERN1:SIRPA	-0.0002504313696123	0.0005046771004298	-0.49622098842823	0.619738504491301	MKI67	CD47	ERN1	SIRPA	CD47->SIRPA	MKI67->ERN1	0.996503846989757	cerad
HIF1A:VCL->MKI67:ALK	-0.0002504599097295	0.0001737373082103	-1.44160118692708	0.149414913418686	HIF1A	VCL	MKI67	ALK	VCL->ALK	HIF1A->MKI67	0.7849491870505443	cerad
MKI67:NAMPT->IFI44L:INSR	-0.0002504858569713	0.0008402038806912	-0.298125089311959	0.765607693248905	MKI67	NAMPT	IFI44L	INSR	NAMPT->INSR	MKI67->IFI44L	0.9267600184282668	cerad
CD163:GAS6->HIST:AXL	-0.0002505348785063	0.0104990359172857	-0.0238626556266773	0.980962162287218	CD163	GAS6	HIST	AXL	GAS6->AXL	CD163->HIST	0.999999999931272	cerad
GPNMB:LAMA2->HIST:ITGA9_ITGB1	-0.00025053562417	0.0011149655103765	-0.224702577647887	0.822210659214549	GPNMB	LAMA2	HIST	ITGA9_ITGB1	LAMA2->ITGA9_ITGB1	GPNMB->HIST	0.9005499655534425	cerad
PICALM:CXCL12->MKI67:ITGAV	-0.0002506099909114	0.0001471368825052	-1.70324385459518	0.0885224428190461	PICALM	CXCL12	MKI67	ITGAV	CXCL12->ITGAV	PICALM->MKI67	0.8617919944746922	cerad
HIF1A:ADAM15->CD163:ITGA9	-0.0002506939957069	0.0002880305121703	-0.870373051167318	0.384096568983931	HIF1A	ADAM15	CD163	ITGA9	ADAM15->ITGA9	HIF1A->CD163	0.6929935084981165	cerad
TMEM163:ARF1->ERN1:INSR	-0.0002507111205043	0.0085398513089673	-0.0293577852159005	0.976579240797427	TMEM163	ARF1	ERN1	INSR	ARF1->INSR	TMEM163->ERN1	0.999999999963916	cerad
MKI67:VEGFA->HSPA1A:ITGAV	-0.0002507463695129	0.0003761214595523	-0.666663289596222	0.504987232693111	MKI67	VEGFA	HSPA1A	ITGAV	VEGFA->ITGAV	MKI67->HSPA1A	0.99999999996712	cerad
MKI67:FAM3C->HIF1A:LAMP1	-0.0002507664617667	0.0005956707027106	-0.420981694458992	0.673768448952967	MKI67	FAM3C	HIF1A	LAMP1	FAM3C->LAMP1	MKI67->HIF1A	0.999999999975321	cerad
MKI67:C3->MKI67:LRP1	-0.0002507868976716	0.0293807753393251	-0.0085357481133574	0.993189541066083	MKI67	C3	MKI67	LRP1	C3->LRP1	MKI67->MKI67	0.999999999995943	cerad
MKI67:GNAI2->HSPA1A:TSHR	-0.0002508343570747	0.0010344845742913	-0.24247278626324	0.808413841197701	MKI67	GNAI2	HSPA1A	TSHR	GNAI2->TSHR	MKI67->HSPA1A	0.99999999996712	cerad
TMEM163:LGALS9->HSPA1A:LRP1	-0.0002508506170101	0.0010205550721142	-0.245798216935442	0.805838437407189	TMEM163	LGALS9	HSPA1A	LRP1	LGALS9->LRP1	TMEM163->HSPA1A	0.9872592130396848	cerad
TMEM163:S100A1->GPNMB:RYR1	-0.0002508648572797	0.0002013426887912	-1.24595960640965	0.212779225105803	TMEM163	S100A1	GPNMB	RYR1	S100A1->RYR1	TMEM163->GPNMB	0.7476005723523621	cerad
ERN1:ICAM2->ERN1:ITGAM_ITGB2	-0.0002508705216253	0.0005021317680255	-0.49961093402199	0.617349057374626	ERN1	ICAM2	ERN1	ITGAM_ITGB2	ICAM2->ITGAM_ITGB2	ERN1->ERN1	0.999999999968913	cerad
IFI44L:HGF->TMEM163:ST14	-0.0002509743682695	0.0093906030266382	-0.0267261183927795	0.978678181105096	IFI44L	HGF	TMEM163	ST14	HGF->ST14	IFI44L->TMEM163	0.999999999989157	cerad
HIST:TNFSF10->HIST:TNFRSF11B	-0.0002511099829139	0.0008854793003447	-0.283586508251741	0.776727277672368	HIST	TNFSF10	HIST	TNFRSF11B	TNFSF10->TNFRSF11B	HIST->HIST	0.9887255931309398	cerad
HIST:WNT5B->CCL3:FZD3_LRP6	-0.0002511332873612	0.0001993087892885	-1.26002113733987	0.207661737210981	HIST	WNT5B	CCL3	FZD3_LRP6	WNT5B->FZD3_LRP6	HIST->CCL3	0.7174724145257073	cerad
HSPA1A:APOE->PICALM:LRP6	-0.000251155978751	0.0008966651167222	-0.280100088725559	0.779400716634732	HSPA1A	APOE	PICALM	LRP6	APOE->LRP6	HSPA1A->PICALM	0.999999999995652	cerad
TMEM163:LPL->GPNMB:LRP1	-0.0002511748049324	0.0005701959564622	-0.440506113882073	0.659570585166435	TMEM163	LPL	GPNMB	LRP1	LPL->LRP1	TMEM163->GPNMB	0.911489905889726	cerad
FRMD4A:VEGFA->IFI44L:ITGA9	-0.0002512626776584	0.0002698136385819	-0.931245280924267	0.351726699850667	FRMD4A	VEGFA	IFI44L	ITGA9	VEGFA->ITGA9	FRMD4A->IFI44L	0.7457858477591853	cerad
IFI44L:TGFB1->CD163:SDC2	-0.000251476436323	0.0014984176690347	-0.167827997173196	0.866718596326229	IFI44L	TGFB1	CD163	SDC2	TGFB1->SDC2	IFI44L->CD163	0.9747795821946924	cerad
TMEM163:SEMA4A->TMEM163:PLXNB2	-0.0002515487593759	0.0011897181501389	-0.211435590308962	0.83254738738173	TMEM163	SEMA4A	TMEM163	PLXNB2	SEMA4A->PLXNB2	TMEM163->TMEM163	0.9465293227063444	cerad
GPNMB:PKM->HSPA1A:CD44	-0.000251575345179	0.000541431505246	-0.464648515539836	0.642183183136424	GPNMB	PKM	HSPA1A	CD44	PKM->CD44	GPNMB->HSPA1A	0.999999999962568	cerad
PICALM:TGFB1->FRMD4A:SDC2	-0.0002516418228216	0.0004512745294099	-0.55762469721178	0.577100688229324	PICALM	TGFB1	FRMD4A	SDC2	TGFB1->SDC2	PICALM->FRMD4A	0.87566382031011	cerad
ERN1:VEGFA->HSPA1A:NRP2	-0.0002516962891402	0.0005190901727708	-0.484879703649134	0.627761680421574	ERN1	VEGFA	HSPA1A	NRP2	VEGFA->NRP2	ERN1->HSPA1A	0.8991998024013935	cerad
TMEM163:PKM->HIST:CD44	-0.0002518515603589	0.0004448811853134	-0.566109713499146	0.571319200543978	TMEM163	PKM	HIST	CD44	PKM->CD44	TMEM163->HIST	0.968807795310024	cerad
CD163:APOE->CCL3:VLDLR	-0.0002518711470351	0.0001662773372267	-1.51476533865675	0.129831841137367	CD163	APOE	CCL3	VLDLR	APOE->VLDLR	CD163->CCL3	0.4652908126658679	cerad
AIF1:APOC1->FRMD4A:VLDLR	-0.000251911198793	0.0002599383584413	-0.969118987684404	0.332485825028933	AIF1	APOC1	FRMD4A	VLDLR	APOC1->VLDLR	AIF1->FRMD4A	0.7166868665912471	cerad
TMEM163:APOE->CD163:LRP5	-0.0002519741530481	0.0003369718350253	-0.747760278033789	0.454604765461549	TMEM163	APOE	CD163	LRP5	APOE->LRP5	TMEM163->CD163	0.8779386592275217	cerad
IFI44L:WNT5A->FRMD4A:FZD2	-0.0002519768578551	0.0002630351355323	-0.95795893330059	0.338083467051475	IFI44L	WNT5A	FRMD4A	FZD2	WNT5A->FZD2	IFI44L->FRMD4A	0.8364264317185792	cerad
ERN1:CALM1->MKI67:PTPRA	-0.0002519833678605	0.0016823384259369	-0.149781615860219	0.880936914138864	ERN1	CALM1	MKI67	PTPRA	CALM1->PTPRA	ERN1->MKI67	0.999952279013531	cerad
MKI67:POMC->HIF1A:OPRM1	-0.0002520061847371	0.0002417004207734	-1.04263858511574	0.29711571167929	MKI67	POMC	HIF1A	OPRM1	POMC->OPRM1	MKI67->HIF1A	0.9015967315770472	cerad
MKI67:SEMA4A->ERN1:PLXNB2	-0.0002520594309367	0.0005146275316128	-0.48979002376117	0.62428249085937	MKI67	SEMA4A	ERN1	PLXNB2	SEMA4A->PLXNB2	MKI67->ERN1	0.996503846989757	cerad
HIF1A:SLIT2->HIF1A:PLXNA1	-0.0002520686992248	0.0038283509833812	-0.0658426305004708	0.947503115622359	HIF1A	SLIT2	HIF1A	PLXNA1	SLIT2->PLXNA1	HIF1A->HIF1A	0.9889139515658868	cerad
HIF1A:WNT5A->FRMD4A:ROR2	-0.00025207522352	0.0020159398814283	-0.125041042067884	0.900491058428692	HIF1A	WNT5A	FRMD4A	ROR2	WNT5A->ROR2	HIF1A->FRMD4A	0.9783530672401954	cerad
AIF1:TXLNA->IFI44L:STX4	-0.0002520925249525	0.000776138042182	-0.324803722085094	0.745329627341776	AIF1	TXLNA	IFI44L	STX4	TXLNA->STX4	AIF1->IFI44L	0.9765779007804	cerad
MKI67:ANOS1->IFI44L:SDC2	-0.0002521268370384	0.0006420349719043	-0.392699538298728	0.694541411708572	MKI67	ANOS1	IFI44L	SDC2	ANOS1->SDC2	MKI67->IFI44L	0.9081084091073318	cerad
GPNMB:HMGB1->GPNMB:AGER	-0.0002521556493385	0.000793896486857	-0.317617792134122	0.750774876329964	GPNMB	HMGB1	GPNMB	AGER	HMGB1->AGER	GPNMB->GPNMB	0.9146524175361151	cerad
HIF1A:APOE->FRMD4A:VLDLR	-0.0002521760079531	0.0002198365394702	-1.14710688478296	0.251337448780564	HIF1A	APOE	FRMD4A	VLDLR	APOE->VLDLR	HIF1A->FRMD4A	0.8285003308163742	cerad
GPNMB:CALM3->IFI44L:ESR1	-0.0002522108069643	0.0014901465883485	-0.169252346672722	0.865598156972631	GPNMB	CALM3	IFI44L	ESR1	CALM3->ESR1	GPNMB->IFI44L	0.999999999997076	cerad
PICALM:CEACAM1->TMEM163:HAVCR2	-0.0002523421951839	0.0004165898594189	-0.605732927671199	0.54469211490156	PICALM	CEACAM1	TMEM163	HAVCR2	CEACAM1->HAVCR2	PICALM->TMEM163	0.9331635536265512	cerad
FRMD4A:WNT2B->GPNMB:FZD3_LRP6	-0.0002524887611207	0.0011160906189153	-0.226226040109689	0.821025618469541	FRMD4A	WNT2B	GPNMB	FZD3_LRP6	WNT2B->FZD3_LRP6	FRMD4A->GPNMB	0.9360306668677844	cerad
HSPA1A:SDC2->HIST:PTPRJ	-0.0002524962988257	0.0023919025793309	-0.105562952691997	0.915929119929273	HSPA1A	SDC2	HIST	PTPRJ	SDC2->PTPRJ	HSPA1A->HIST	0.999999999997312	cerad
TMEM163:SEMA4A->HIST:PLXNB2	-0.0002525390021932	0.0006974616153014	-0.362083011670904	0.717289998289086	TMEM163	SEMA4A	HIST	PLXNB2	SEMA4A->PLXNB2	TMEM163->HIST	0.9905069176186436	cerad
CCL3:HGF->CCL3:NRP1	-0.0002525546719393	0.00026929605206	-0.937832805224449	0.348330339376345	CCL3	HGF	CCL3	NRP1	HGF->NRP1	CCL3->CCL3	0.6180495528024833	cerad
HIF1A:TNFSF13B->MKI67:TFRC	-0.0002525663493878	0.0036330636439118	-0.0695188342794625	0.944576641333736	HIF1A	TNFSF13B	MKI67	TFRC	TNFSF13B->TFRC	HIF1A->MKI67	0.999999999980602	cerad
IFI44L:LY86->GPNMB:CD180	-0.0002526212213628	0.0004905680028382	-0.51495658074159	0.60658336132223	IFI44L	LY86	GPNMB	CD180	LY86->CD180	IFI44L->GPNMB	0.9320920816365388	cerad
AIF1:APP->CD163:LRP10	-0.0002526689158465	0.0004350743608565	-0.580748806592678	0.561409762353878	AIF1	APP	CD163	LRP10	APP->LRP10	AIF1->CD163	0.95880829130039	cerad
TMEM163:IL16->AIF1:CCR5	-0.0002526863548015	0.0003140730427698	-0.804546460189973	0.421081448599334	TMEM163	IL16	AIF1	CCR5	IL16->CCR5	TMEM163->AIF1	0.8677567759836716	cerad
HSPA1A:CALCB->GPNMB:ADRB2	-0.0002527022521543	0.0006476901809586	-0.390159152606517	0.696418864331565	HSPA1A	CALCB	GPNMB	ADRB2	CALCB->ADRB2	HSPA1A->GPNMB	0.9853408478807392	cerad
MKI67:CALR->GPNMB:LRP1	-0.0002527371402215	0.005648059965254	-0.0447476021459285	0.964308490648563	MKI67	CALR	GPNMB	LRP1	CALR->LRP1	MKI67->GPNMB	0.999999999902461	cerad
GPNMB:RGMB->HSPA1A:NEO1	-0.0002527426848062	0.0008349031404393	-0.30272096554014	0.762102518843481	GPNMB	RGMB	HSPA1A	NEO1	RGMB->NEO1	GPNMB->HSPA1A	0.999999999962568	cerad
HIST:TGFB2->PICALM:ENG	-0.0002527493684556	0.0002916459952139	-0.866630684471616	0.386144395458548	HIST	TGFB2	PICALM	ENG	TGFB2->ENG	HIST->PICALM	0.87690919362754	cerad
GPNMB:HGF->MKI67:ITGB1	-0.0002527540625986	0.0007209642330743	-0.350577810941936	0.725905105561253	GPNMB	HGF	MKI67	ITGB1	HGF->ITGB1	GPNMB->MKI67	0.999999999921381	cerad
AIF1:HSPA1A->CD163:GRIN2D	-0.0002528000308999	0.002079211381116	-0.121584574418916	0.90322803067459	AIF1	HSPA1A	CD163	GRIN2D	HSPA1A->GRIN2D	AIF1->CD163	0.9937065937630498	cerad
HIST:ADM->FRMD4A:VIPR1	-0.0002528028827675	0.0006841786503231	-0.369498350537745	0.711756302401964	HIST	ADM	FRMD4A	VIPR1	ADM->VIPR1	HIST->FRMD4A	0.9811177100778952	cerad
MKI67:TXLNA->ERN1:STX3	-0.00025280554357	0.0004909409105582	-0.514940878083731	0.606594334484947	MKI67	TXLNA	ERN1	STX3	TXLNA->STX3	MKI67->ERN1	0.996503846989757	cerad
AIF1:LGALS1->CD163:ITGB1	-0.000252886375312	0.0004415857007327	-0.572677908031045	0.566862798309709	AIF1	LGALS1	CD163	ITGB1	LGALS1->ITGB1	AIF1->CD163	0.95880829130039	cerad
HIST:SDC2->TMEM163:PTPRJ	-0.0002529107024118	0.0014140803012925	-0.178851725874885	0.858054128659066	HIST	SDC2	TMEM163	PTPRJ	SDC2->PTPRJ	HIST->TMEM163	0.98591576086201	cerad
MKI67:F8->AIF1:LRP1	-0.0002529112076096	0.0005956813080548	-0.424574691516711	0.671146745722283	MKI67	F8	AIF1	LRP1	F8->LRP1	MKI67->AIF1	0.8921089050831577	cerad
CD163:RTN4->HSPA1A:RTN4RL1	-0.0002529597461031	0.0008671462841277	-0.291715193541535	0.770504391490449	CD163	RTN4	HSPA1A	RTN4RL1	RTN4->RTN4RL1	CD163->HSPA1A	0.999699992616838	cerad
GPNMB:ITGB2->HSPA1A:CD226	-0.0002529620281148	0.0004166887806074	-0.607076647818761	0.543800046786045	GPNMB	ITGB2	HSPA1A	CD226	ITGB2->CD226	GPNMB->HSPA1A	0.984739224832062	cerad
MKI67:OMG->TMEM163:RTN4RL1	-0.000253027374045	0.0003503633648471	-0.722185591965002	0.470180380385137	MKI67	OMG	TMEM163	RTN4RL1	OMG->RTN4RL1	MKI67->TMEM163	0.9345173455803014	cerad
ERN1:PSEN1->AIF1:NOTCH2	-0.0002530996915862	0.0004137761559693	-0.611682640323363	0.540747749576958	ERN1	PSEN1	AIF1	NOTCH2	PSEN1->NOTCH2	ERN1->AIF1	0.999999999974621	cerad
CCL3:GNAI2->HIST:ADCY7	-0.0002531262470342	0.0024979865022966	-0.101332111603307	0.919286826006726	CCL3	GNAI2	HIST	ADCY7	GNAI2->ADCY7	CCL3->HIST	0.9982439767066902	cerad
HIF1A:B2M->GPNMB:HFE	-0.0002531605633386	0.0003365539124432	-0.752213995971169	0.45192237818778	HIF1A	B2M	GPNMB	HFE	B2M->HFE	HIF1A->GPNMB	0.7303766026392421	cerad
PICALM:VEGFA->ERN1:NRP1	-0.0002532286090697	0.0012646472617262	-0.200236553490882	0.841295580471121	PICALM	VEGFA	ERN1	NRP1	VEGFA->NRP1	PICALM->ERN1	0.9951231607932832	cerad
HSPA1A:OMG->HSPA1A:TNFRSF1B	-0.0002532478216867	0.0026967477551827	-0.0939086057270379	0.925181757669372	HSPA1A	OMG	HSPA1A	TNFRSF1B	OMG->TNFRSF1B	HSPA1A->HSPA1A	0.9955794249403246	cerad
PICALM:HEBP1->CCL3:GRM7	-0.0002532826279857	0.0002077981440364	-1.21888782578053	0.222886770997208	PICALM	HEBP1	CCL3	GRM7	HEBP1->GRM7	PICALM->CCL3	0.5211780217347649	cerad
HSPA1A:LRP1B->PICALM:PLAUR	-0.0002533162001829	0.000483573859246	-0.523841798598964	0.600388578440148	HSPA1A	LRP1B	PICALM	PLAUR	LRP1B->PLAUR	HSPA1A->PICALM	0.9798075049597378	cerad
HSPA1A:LRPAP1->CD163:LRP8	-0.0002533360785462	0.0007060549347231	-0.358805053385288	0.719740932009196	HSPA1A	LRPAP1	CD163	LRP8	LRPAP1->LRP8	HSPA1A->CD163	0.9684341070145722	cerad
FRMD4A:C3->TMEM163:CR1	-0.0002533750493234	0.0001528837198362	-1.65730562806025	0.0974577000284563	FRMD4A	C3	TMEM163	CR1	C3->CR1	FRMD4A->TMEM163	0.5067658616189518	cerad
FRMD4A:CALM1->TMEM163:VIPR1	-0.00025348172048	0.0005559674124191	-0.455929097313623	0.648440964931787	FRMD4A	CALM1	TMEM163	VIPR1	CALM1->VIPR1	FRMD4A->TMEM163	0.8688717229799678	cerad
TMEM163:LAMA2->IFI44L:RPSA	-0.000253597545063	0.0001734159873003	-1.46236543130178	0.143641097046205	TMEM163	LAMA2	IFI44L	RPSA	LAMA2->RPSA	TMEM163->IFI44L	0.7921505983041158	cerad
HIST:NUCB2->MKI67:ERAP1	-0.0002536185208014	0.0005067966023541	-0.500434532558707	0.616769143002884	HIST	NUCB2	MKI67	ERAP1	NUCB2->ERAP1	HIST->MKI67	0.92049102627145	cerad
HSPA1A:SERPINE1->CCL3:LRP1	-0.0002536518460992	0.0004084344791309	-0.62103436183693	0.534577014721098	HSPA1A	SERPINE1	CCL3	LRP1	SERPINE1->LRP1	HSPA1A->CCL3	0.8357937846258653	cerad
CD163:TNFSF10->HSPA1A:TNFRSF10A	-0.000253703379643	0.0008895892669674	-0.285191592416527	0.775497361300105	CD163	TNFSF10	HSPA1A	TNFRSF10A	TNFSF10->TNFRSF10A	CD163->HSPA1A	0.999699992616838	cerad
HSPA1A:WNT5A->HIF1A:LDLR	-0.0002537130310789	0.000459209248512	-0.552499828566283	0.580605951837642	HSPA1A	WNT5A	HIF1A	LDLR	WNT5A->LDLR	HSPA1A->HIF1A	0.9355425632200044	cerad
IFI44L:VEGFA->ERN1:EPHB2	-0.000253743088666	0.0189412653988936	-0.0133963113510287	0.989311609694079	IFI44L	VEGFA	ERN1	EPHB2	VEGFA->EPHB2	IFI44L->ERN1	0.999999999916127	cerad
IFI44L:NTNG2->PICALM:LRRC4	-0.0002538656871638	0.0014856902058467	-0.170873905047476	0.864322915623469	IFI44L	NTNG2	PICALM	LRRC4	NTNG2->LRRC4	IFI44L->PICALM	0.976301265063394	cerad
MKI67:NUCB2->HSPA1A:ERAP1	-0.000253894500199	0.0011940634857759	-0.212630654252065	0.831615059516213	MKI67	NUCB2	HSPA1A	ERAP1	NUCB2->ERAP1	MKI67->HSPA1A	0.99999999996712	cerad
ERN1:GNAI2->HIST:ADCY7	-0.000253919104354	0.003762384997231	-0.0674888679762805	0.946192523888824	ERN1	GNAI2	HIST	ADCY7	GNAI2->ADCY7	ERN1->HIST	0.985179813829406	cerad
PICALM:ADAM15->FRMD4A:ITGB1	-0.0002539421762168	0.001095124037901	-0.231884396130614	0.816627804329237	PICALM	ADAM15	FRMD4A	ITGB1	ADAM15->ITGB1	PICALM->FRMD4A	0.967041918380778	cerad
MKI67:VEGFA->HIF1A:CD44	-0.0002541265004011	0.0003626814225035	-0.700687944386333	0.483497781228021	MKI67	VEGFA	HIF1A	CD44	VEGFA->CD44	MKI67->HIF1A	0.9515487370561538	cerad
TMEM163:SERPINF1->GPNMB:PLXDC1	-0.0002541683716796	0.0004070997601976	-0.624339281252098	0.532404791823186	TMEM163	SERPINF1	GPNMB	PLXDC1	SERPINF1->PLXDC1	TMEM163->GPNMB	0.8607835327056389	cerad
FRMD4A:SLIT2->CCL3:ROBO1	-0.0002543109741746	0.000238075460875	-1.06819482041534	0.285432640711019	FRMD4A	SLIT2	CCL3	ROBO1	SLIT2->ROBO1	FRMD4A->CCL3	0.5636521821982938	cerad
FRMD4A:EFNB2->MKI67:GRM1	-0.0002544661668629	0.0010355001447063	-0.245742280350113	0.805881740574652	FRMD4A	EFNB2	MKI67	GRM1	EFNB2->GRM1	FRMD4A->MKI67	0.9640762033543469	cerad
MKI67:TNF->HSPA1A:TNFRSF21	-0.0002544672693028	0.0007007202239708	-0.363151027468316	0.716492068296006	MKI67	TNF	HSPA1A	TNFRSF21	TNF->TNFRSF21	MKI67->HSPA1A	0.99999999996712	cerad
IFI44L:HMGB1->HSPA1A:CXCR4	-0.0002545498936562	0.0003848771479247	-0.661379598733669	0.508368905966786	IFI44L	HMGB1	HSPA1A	CXCR4	HMGB1->CXCR4	IFI44L->HSPA1A	0.940928413675367	cerad
IFI44L:GNAS->FRMD4A:ADORA1	-0.000254560955615	0.0009683211813571	-0.262888967540981	0.792636159946532	IFI44L	GNAS	FRMD4A	ADORA1	GNAS->ADORA1	IFI44L->FRMD4A	0.9730754818624516	cerad
CCL3:CIRBP->HIF1A:TREM1	-0.0002546156671799	0.0002124495431818	-1.19847594570759	0.230731781978127	CCL3	CIRBP	HIF1A	TREM1	CIRBP->TREM1	CCL3->HIF1A	0.5979527870982446	cerad
HSPA1A:ADM->ERN1:CALCR	-0.0002549181085456	0.0001569220589813	-1.62448868056179	0.104271554276073	HSPA1A	ADM	ERN1	CALCR	ADM->CALCR	HSPA1A->ERN1	0.6687312263946436	cerad
HSPA1A:SEMA4C->HIST:PLXNB2	-0.0002549381788526	0.0002832784758413	-0.899956052416042	0.36814363876376	HSPA1A	SEMA4C	HIST	PLXNB2	SEMA4C->PLXNB2	HSPA1A->HIST	0.9920932993736842	cerad
IFI44L:FSTL5->HIF1A:LILRB2	-0.0002549990822098	0.0024770684201275	-0.102943899384397	0.918007496087661	IFI44L	FSTL5	HIF1A	LILRB2	FSTL5->LILRB2	IFI44L->HIF1A	0.9876368071681622	cerad
ERN1:VEGFA->ERN1:ITGA9	-0.0002550058091598	0.0006076334043661	-0.419670491002489	0.674726185023786	ERN1	VEGFA	ERN1	ITGA9	VEGFA->ITGA9	ERN1->ERN1	0.999999999968913	cerad
CCL3:GRN->TMEM163:SORT1	-0.0002550832081781	0.0016728155495161	-0.152487348800614	0.878802567946632	CCL3	GRN	TMEM163	SORT1	GRN->SORT1	CCL3->TMEM163	0.9920704544819756	cerad
AIF1:HLA-A->AIF1:LILRA1	-0.00025520180692	0.0005318240333872	-0.479861365599854	0.631325974389761	AIF1	HLA-A	AIF1	LILRA1	HLA-A->LILRA1	AIF1->AIF1	0.9371184940209012	cerad
HSPA1A:TGFB1->HIST:CXCR4	-0.0002552553228012	0.0001525355757037	-1.67341501563537	0.0942456238793106	HSPA1A	TGFB1	HIST	CXCR4	TGFB1->CXCR4	HSPA1A->HIST	0.9920932993736842	cerad
MKI67:COPA->CD163:P2RY6	-0.0002552622704699	0.0002349773777058	-1.08632700288883	0.277334344408517	MKI67	COPA	CD163	P2RY6	COPA->P2RY6	MKI67->CD163	0.9117406684761156	cerad
TMEM163:PLAT->ERN1:ITGAM	-0.0002552918684569	0.0005875258657668	-0.434520220014	0.663910714872263	TMEM163	PLAT	ERN1	ITGAM	PLAT->ITGAM	TMEM163->ERN1	0.8471145933112236	cerad
GPNMB:ADAM12->AIF1:ITGB1	-0.0002553508824475	0.0009733227940003	-0.262349637778449	0.793051896333892	GPNMB	ADAM12	AIF1	ITGB1	ADAM12->ITGB1	GPNMB->AIF1	0.9903508797814332	cerad
MKI67:APOE->HSPA1A:LRP6	-0.0002554418426097	0.0008472258914797	-0.3015038199123	0.763030337582619	MKI67	APOE	HSPA1A	LRP6	APOE->LRP6	MKI67->HSPA1A	0.99999999996712	cerad
HIST:FARP2->CCL3:PLXNA2	-0.0002554558628877	0.0003653717237239	-0.699167029906211	0.484447652449578	HIST	FARP2	CCL3	PLXNA2	FARP2->PLXNA2	HIST->CCL3	0.828457641747784	cerad
PICALM:MMP2->FRMD4A:PECAM1	-0.0002554658461463	0.0006177791392202	-0.413522940364765	0.679223518527444	PICALM	MMP2	FRMD4A	PECAM1	MMP2->PECAM1	PICALM->FRMD4A	0.929374968966192	cerad
HSPA1A:ADM->ERN1:TSHR	-0.0002555029546549	0.0005787564188898	-0.441468891429363	0.658873577776698	HSPA1A	ADM	ERN1	TSHR	ADM->TSHR	HSPA1A->ERN1	0.99101934750629	cerad
IFI44L:VWF->CD163:ITGB1	-0.0002555470400977	0.0004946885328672	-0.516581693569011	0.605448197575475	IFI44L	VWF	CD163	ITGB1	VWF->ITGB1	IFI44L->CD163	0.9314587655007308	cerad
MKI67:TNF->HSPA1A:TNFRSF1B	-0.0002555755702719	0.0005879385100659	-0.434697788793013	0.66378180362341	MKI67	TNF	HSPA1A	TNFRSF1B	TNF->TNFRSF1B	MKI67->HSPA1A	0.99999999996712	cerad
PICALM:CALM1->GPNMB:SCTR	-0.0002556166868656	0.0002123771413788	-1.20359792586932	0.228745021553101	PICALM	CALM1	GPNMB	SCTR	CALM1->SCTR	PICALM->GPNMB	0.4673924249916176	cerad
PICALM:SPP1->ERN1:PTGER4	-0.0002556541810124	0.0042967909889563	-0.0594988636099785	0.952554770583338	PICALM	SPP1	ERN1	PTGER4	SPP1->PTGER4	PICALM->ERN1	0.9951231607932832	cerad
HIST:FABP5->IFI44L:RXRA	-0.0002556686828533	0.0005416004974973	-0.47206138848606	0.636882971476178	HIST	FABP5	IFI44L	RXRA	FABP5->RXRA	HIST->IFI44L	0.912855937946304	cerad
CD163:TGFB2->GPNMB:TGFBR1_TGFBR2	-0.0002557640318065	0.0019662101798526	-0.130079700749851	0.896503370108271	CD163	TGFB2	GPNMB	TGFBR1_TGFBR2	TGFB2->TGFBR1_TGFBR2	CD163->GPNMB	0.9663123630191098	cerad
ERN1:EFNB1->PICALM:EPHB6	-0.0002557754985077	0.0013887359933399	-0.184178634192833	0.853873320193489	ERN1	EFNB1	PICALM	EPHB6	EFNB1->EPHB6	ERN1->PICALM	0.9818642932963452	cerad
HIST:WNT3->HSPA1A:RYK	-0.0002559075735988	0.0011568099777451	-0.221218331897211	0.824922436047369	HIST	WNT3	HSPA1A	RYK	WNT3->RYK	HIST->HSPA1A	0.992090079236448	cerad
AIF1:GNAI2->HIF1A:OPRM1	-0.0002559636891897	0.002874370598775	-0.0890503435078297	0.929041900675101	AIF1	GNAI2	HIF1A	OPRM1	GNAI2->OPRM1	AIF1->HIF1A	0.999999999849178	cerad
MKI67:GRN->CD163:SORT1	-0.0002559667238071	0.0026243243862629	-0.0975362364298333	0.922300558893022	MKI67	GRN	CD163	SORT1	GRN->SORT1	MKI67->CD163	0.999999999979724	cerad
ERN1:ITGB3BP->FRMD4A:ITGB5	-0.0002560225777099	0.0005487457605574	-0.466559554737846	0.640815029464413	ERN1	ITGB3BP	FRMD4A	ITGB5	ITGB3BP->ITGB5	ERN1->FRMD4A	0.900021108798333	cerad
CD163:ZP3->CCL3:MERTK	-0.0002560830825718	0.0003813213875861	-0.671567582906697	0.501859021405293	CD163	ZP3	CCL3	MERTK	ZP3->MERTK	CD163->CCL3	0.7101935458617447	cerad
CCL3:GNAI2->IFI44L:TSHR	-0.0002560927631829	0.0002289191073605	-1.11870418391791	0.263266359684172	CCL3	GNAI2	IFI44L	TSHR	GNAI2->TSHR	CCL3->IFI44L	0.6148476682310519	cerad
HSPA1A:CXCL12->CD163:CD4	-0.0002562739786245	0.0010905476325458	-0.234995676462379	0.814212088955042	HSPA1A	CXCL12	CD163	CD4	CXCL12->CD4	HSPA1A->CD163	0.9742708756727	cerad
CD163:POMC->PICALM:OPRM1	-0.0002562886438527	0.0002192582620561	-1.16888933374462	0.24244822146907	CD163	POMC	PICALM	OPRM1	POMC->OPRM1	CD163->PICALM	0.7428540950315352	cerad
HSPA1A:ACTR2->MKI67:LDLR	-0.0002563177899185	0.0006389304902484	-0.401166940427087	0.688297218910268	HSPA1A	ACTR2	MKI67	LDLR	ACTR2->LDLR	HSPA1A->MKI67	0.99999999994094	cerad
CCL3:JAG2->FRMD4A:NOTCH1	-0.0002564425634602	0.0001790003991267	-1.43263682489707	0.151961652216836	CCL3	JAG2	FRMD4A	NOTCH1	JAG2->NOTCH1	CCL3->FRMD4A	0.4350577251284035	cerad
MKI67:TF->HIST:ADRB2	-0.0002564501961173	0.0001768256164049	-1.45030002626984	0.146974871751285	MKI67	TF	HIST	ADRB2	TF->ADRB2	MKI67->HIST	0.8227566887576837	cerad
AIF1:CCL2->HIST:ACKR4	-0.0002564988364469	0.0002467152066117	-1.03965556063449	0.298499953789805	AIF1	CCL2	HIST	ACKR4	CCL2->ACKR4	AIF1->HIST	0.7775037116857594	cerad
CCL3:JAG1->GPNMB:NOTCH1	-0.0002565935322158	0.000196902553749	-1.30314984407375	0.192523609556364	CCL3	JAG1	GPNMB	NOTCH1	JAG1->NOTCH1	CCL3->GPNMB	0.6670317272199815	cerad
PICALM:GSTP1->HIF1A:TRAF2	-0.0002566718427402	0.0003857769346585	-0.665337451984781	0.505834681182498	PICALM	GSTP1	HIF1A	TRAF2	GSTP1->TRAF2	PICALM->HIF1A	0.768919996724714	cerad
HIF1A:ANGPTL1->AIF1:LILRB3	-0.0002567993129737	0.0005945709275483	-0.431906945118576	0.665809046853824	HIF1A	ANGPTL1	AIF1	LILRB3	ANGPTL1->LILRB3	HIF1A->AIF1	0.9733332389044858	cerad
MKI67:HGF->CD163:SDC2	-0.0002568115961847	0.0002484182670951	-1.03378708493412	0.301235710647416	MKI67	HGF	CD163	SDC2	HGF->SDC2	MKI67->CD163	0.9440317020805808	cerad
PICALM:LGALS9->CCL3:SLC1A5	-0.0002568326027184	0.0001772467071766	-1.44901198340756	0.147334236052866	PICALM	LGALS9	CCL3	SLC1A5	LGALS9->SLC1A5	PICALM->CCL3	0.447054994580983	cerad
HIF1A:TGFB2->AIF1:ENG	-0.0002568517546083	0.0007003020144486	-0.366772834161477	0.713788472790138	HIF1A	TGFB2	AIF1	ENG	TGFB2->ENG	HIF1A->AIF1	0.9769848123145252	cerad
FRMD4A:NECTIN3->GPNMB:PVR	-0.0002569091551568	0.0006177882053253	-0.415853124003119	0.677517482687165	FRMD4A	NECTIN3	GPNMB	PVR	NECTIN3->PVR	FRMD4A->GPNMB	0.8691553836898407	cerad
FRMD4A:COL4A4->FRMD4A:CD47	-0.0002571061123897	0.0005943395752218	-0.432591271233728	0.665311731884596	FRMD4A	COL4A4	FRMD4A	CD47	COL4A4->CD47	FRMD4A->FRMD4A	0.9500758211148336	cerad
HSPA1A:CSF1->HIF1A:CSF2RA	-0.0002571236246301	0.0006464191976078	-0.397766071276506	0.690802629249433	HSPA1A	CSF1	HIF1A	CSF2RA	CSF1->CSF2RA	HSPA1A->HIF1A	0.9728357440334392	cerad
MKI67:FSTL5->IFI44L:IL6R	-0.000257179692308	0.000788704852255	-0.326078496376315	0.744364966052212	MKI67	FSTL5	IFI44L	IL6R	FSTL5->IL6R	MKI67->IFI44L	0.9267600184282668	cerad
FRMD4A:APP->TMEM163:AGER	-0.0002571845233847	0.0005742526935955	-0.44785949853269	0.65425459994885	FRMD4A	APP	TMEM163	AGER	APP->AGER	FRMD4A->TMEM163	0.8718744668827959	cerad
PICALM:S100A9->HIST:ITGB2	-0.000257194070999	0.0005422112613659	-0.474342916359041	0.63525539240434	PICALM	S100A9	HIST	ITGB2	S100A9->ITGB2	PICALM->HIST	0.9017188861013512	cerad
CCL3:VEGFB->GPNMB:ADRB2	-0.0002572658287792	0.0002015589296744	-1.27638020897774	0.201821148837828	CCL3	VEGFB	GPNMB	ADRB2	VEGFB->ADRB2	CCL3->GPNMB	0.6670317272199815	cerad
CCL3:HLA-C->MKI67:LILRB1	-0.0002573708011585	0.0023761825122051	-0.108312724227438	0.913747629523743	CCL3	HLA-C	MKI67	LILRB1	HLA-C->LILRB1	CCL3->MKI67	0.999999999968418	cerad
GPNMB:B2M->ERN1:TFRC	-0.0002574351308563	0.0028276909427512	-0.0910407594282094	0.927460204175277	GPNMB	B2M	ERN1	TFRC	B2M->TFRC	GPNMB->ERN1	0.999999999863093	cerad
FRMD4A:VEGFA->HSPA1A:EPHB2	-0.0002575315429591	0.0002564762685345	-1.00411451098632	0.31532342181351	FRMD4A	VEGFA	HSPA1A	EPHB2	VEGFA->EPHB2	FRMD4A->HSPA1A	0.8085148932934514	cerad
AIF1:CCL3->PICALM:CCR1	-0.0002575418706405	0.000160086658435	-1.60876535970096	0.107667658036529	AIF1	CCL3	PICALM	CCR1	CCL3->CCR1	AIF1->PICALM	0.8732152705034432	cerad
HIST:WNT5A->IFI44L:LRP6	-0.0002575985298083	0.0020326649259889	-0.126729460677369	0.899154527578664	HIST	WNT5A	IFI44L	LRP6	WNT5A->LRP6	HIST->IFI44L	0.999149475665912	cerad
ERN1:CALM1->CD163:CACNA1C	-0.000257668981628	0.0007261233787615	-0.354855647352265	0.722697737108144	ERN1	CALM1	CD163	CACNA1C	CALM1->CACNA1C	ERN1->CD163	0.9979497947355724	cerad
FRMD4A:B2M->HIST:LILRB2	-0.0002576742961899	0.0003780552035708	-0.681578493712426	0.495505517710245	FRMD4A	B2M	HIST	LILRB2	B2M->LILRB2	FRMD4A->HIST	0.9215517863968142	cerad
ERN1:HLA-A->CD163:APLP2	-0.0002576888972935	0.0010403046803931	-0.247705217663917	0.804362494553113	ERN1	HLA-A	CD163	APLP2	HLA-A->APLP2	ERN1->CD163	0.9979497947355724	cerad
TMEM163:FGL1->CD163:EGFR	-0.0002577319542558	0.0012030763618024	-0.214227427650317	0.830369708370098	TMEM163	FGL1	CD163	EGFR	FGL1->EGFR	TMEM163->CD163	0.9668743689805792	cerad
FRMD4A:SLIT2->ERN1:ROBO1	-0.0002577986649541	0.0005159812347325	-0.499627985672374	0.617337048501055	FRMD4A	SLIT2	ERN1	ROBO1	SLIT2->ROBO1	FRMD4A->ERN1	0.9188914593823192	cerad
CCL3:PTGS2->CD163:ALOX5	-0.0002579472987642	0.001218076744369	-0.21176604836824	0.832289557256156	CCL3	PTGS2	CD163	ALOX5	PTGS2->ALOX5	CCL3->CD163	0.9296939327560974	cerad
ERN1:ADAM10->GPNMB:TSPAN5	-0.0002579494129928	0.0007269131562243	-0.354855887232368	0.722697557390573	ERN1	ADAM10	GPNMB	TSPAN5	ADAM10->TSPAN5	ERN1->GPNMB	0.999999999854252	cerad
CCL3:FARP2->TMEM163:PLXNA2	-0.0002579808570831	0.0007321555118681	-0.352358007146504	0.724569790491127	CCL3	FARP2	TMEM163	PLXNA2	FARP2->PLXNA2	CCL3->TMEM163	0.9610778387872768	cerad
IFI44L:ADAM28->TMEM163:ITGA4	-0.0002580603327741	0.0006008239154921	-0.429510753683631	0.667551569693189	IFI44L	ADAM28	TMEM163	ITGA4	ADAM28->ITGA4	IFI44L->TMEM163	0.971618685139132	cerad
MKI67:ADM->MKI67:VIPR1	-0.000258268758662	0.0021463941494241	-0.120326808909395	0.904224267955633	MKI67	ADM	MKI67	VIPR1	ADM->VIPR1	MKI67->MKI67	0.999999999995943	cerad
MKI67:ADAM17->HSPA1A:ITGB1	-0.0002583472348026	0.0031341676970705	-0.0824292953577767	0.9343053409842	MKI67	ADAM17	HSPA1A	ITGB1	ADAM17->ITGB1	MKI67->HSPA1A	0.99999999996712	cerad
CCL3:HBEGF->HIF1A:CD82	-0.0002583670252594	0.0001691586186581	-1.52736542370091	0.12667016928894	CCL3	HBEGF	HIF1A	CD82	HBEGF->CD82	CCL3->HIF1A	0.5979527870982446	cerad
HIF1A:CALM3->IFI44L:INSR	-0.0002584183381264	0.0008803248626979	-0.293548835295324	0.76910267746721	HIF1A	CALM3	IFI44L	INSR	CALM3->INSR	HIF1A->IFI44L	0.9266501422347222	cerad
TMEM163:SEMA3A->HIST:NRP2	-0.000258443020845	0.0001856162249336	-1.39235145493028	0.163815997111507	TMEM163	SEMA3A	HIST	NRP2	SEMA3A->NRP2	TMEM163->HIST	0.920145945205156	cerad
CCL3:VWF->HSPA1A:LRP1	-0.0002586216443042	0.0008665246546745	-0.298458494988112	0.765353249536619	CCL3	VWF	HSPA1A	LRP1	VWF->LRP1	CCL3->HSPA1A	0.9474724556373262	cerad
FRMD4A:APOE->PICALM:LRP5	-0.000258660713035	0.0004100034214988	-0.630874523167212	0.528122571159611	FRMD4A	APOE	PICALM	LRP5	APOE->LRP5	FRMD4A->PICALM	0.7903196472082233	cerad
MKI67:GDF11->CD163:ACVR2A_TGFBR1	-0.0002586666350981	0.0002604599267528	-0.993114903789283	0.320653961722414	MKI67	GDF11	CD163	ACVR2A_TGFBR1	GDF11->ACVR2A_TGFBR1	MKI67->CD163	0.946565472050692	cerad
GPNMB:TGFB2->IFI44L:ACVR1B_TGFBR2	-0.000258699486494	0.000316926806423	-0.81627518168588	0.414342765681804	GPNMB	TGFB2	IFI44L	ACVR1B_TGFBR2	TGFB2->ACVR1B_TGFBR2	GPNMB->IFI44L	0.8379683364350443	cerad
HSPA1A:SEMA6A->HIF1A:PLXNA2	-0.0002587845242345	0.0013574071860192	-0.190646201743963	0.848802790246347	HSPA1A	SEMA6A	HIF1A	PLXNA2	SEMA6A->PLXNA2	HSPA1A->HIF1A	0.999999999968426	cerad
PICALM:TNFSF10->CCL3:TNFRSF10B	-0.0002588071676385	0.0003090765181188	-0.837356293560282	0.402392325360971	PICALM	TNFSF10	CCL3	TNFRSF10B	TNFSF10->TNFRSF10B	PICALM->CCL3	0.6293981901433309	cerad
FRMD4A:APP->MKI67:TSPAN15	-0.0002588693376032	0.0009831898862555	-0.263295362596828	0.792322933741986	FRMD4A	APP	MKI67	TSPAN15	APP->TSPAN15	FRMD4A->MKI67	0.9640762033543469	cerad
HIF1A:ANXA1->PICALM:FPR2_FPR3	-0.0002590809898585	0.0001434765966254	-1.80573693516661	0.0709594404133303	HIF1A	ANXA1	PICALM	FPR2_FPR3	ANXA1->FPR2_FPR3	HIF1A->PICALM	0.3998551669161577	cerad
GPNMB:TNC->ERN1:ITGA5	-0.000259082959883	0.0058171839352145	-0.0445375224109153	0.964475943079333	GPNMB	TNC	ERN1	ITGA5	TNC->ITGA5	GPNMB->ERN1	0.999999999863093	cerad
ERN1:GNAI2->PICALM:UNC5B	-0.0002591455409036	0.0005879743316345	-0.440742949072689	0.65939909976201	ERN1	GNAI2	PICALM	UNC5B	GNAI2->UNC5B	ERN1->PICALM	0.942800414978874	cerad
MKI67:VEGFA->HSPA1A:SIRPA	-0.0002593249931827	0.0004613570740514	-0.562091724107426	0.574053526637083	MKI67	VEGFA	HSPA1A	SIRPA	VEGFA->SIRPA	MKI67->HSPA1A	0.99999999996712	cerad
IFI44L:SERPINE1->HSPA1A:LRP1	-0.0002594262900055	0.0013933509248086	-0.186188766509929	0.852296732959178	IFI44L	SERPINE1	HSPA1A	LRP1	SERPINE1->LRP1	IFI44L->HSPA1A	0.999999999972524	cerad
HSPA1A:CALM3->TMEM163:INSR	-0.0002594317855666	0.0001539090410655	-1.68561758146546	0.0918694806322915	HSPA1A	CALM3	TMEM163	INSR	CALM3->INSR	HSPA1A->TMEM163	0.8489295610894139	cerad
ERN1:GAS6->HIF1A:MERTK	-0.0002594640626896	0.0001663816810255	-1.55945090283035	0.118889696447037	ERN1	GAS6	HIF1A	MERTK	GAS6->MERTK	ERN1->HIF1A	0.388621346233797	cerad
HIST:VCAN->PICALM:TLR1	-0.0002595402296444	0.0016105743716801	-0.161147621747954	0.871977133613521	HIST	VCAN	PICALM	TLR1	VCAN->TLR1	HIST->PICALM	0.9926522958921412	cerad
CCL3:TGFB1->CCL3:EGFR	-0.000259592281606	0.0002255444052616	-1.15095863852142	0.249749252015324	CCL3	TGFB1	CCL3	EGFR	TGFB1->EGFR	CCL3->CCL3	0.584212787542707	cerad
ERN1:NAMPT->PICALM:ITGA5_ITGB1	-0.0002595943493983	0.0006489399783157	-0.400028289322086	0.689135680672015	ERN1	NAMPT	PICALM	ITGA5_ITGB1	NAMPT->ITGA5_ITGB1	ERN1->PICALM	0.9442242117735804	cerad
HSPA1A:IRAK4->HIF1A:TLR7	-0.000259598947159	0.0003183269050807	-0.8155105428277	0.414780132261862	HSPA1A	IRAK4	HIF1A	TLR7	IRAK4->TLR7	HSPA1A->HIF1A	0.8651976832073206	cerad
HIST:S100A8->IFI44L:ITGB2	-0.0002596152464611	0.000570554780099	-0.455022472015945	0.649093072002301	HIST	S100A8	IFI44L	ITGB2	S100A8->ITGB2	HIST->IFI44L	0.9144594511378316	cerad
FRMD4A:HGF->TMEM163:NRP1	-0.0002596367401812	0.0019360806045879	-0.1341043030781	0.893320097017412	FRMD4A	HGF	TMEM163	NRP1	HGF->NRP1	FRMD4A->TMEM163	0.9856700826368376	cerad
PICALM:VCAN->CD163:TLR2	-0.0002596458222824	0.0011285783000459	-0.230064517696176	0.818041636149546	PICALM	VCAN	CD163	TLR2	VCAN->TLR2	PICALM->CD163	0.9581284013663042	cerad
ERN1:CXCL12->CD163:ITGB1	-0.000259677000125	0.0004075882625029	-0.637106178010235	0.524055684656495	ERN1	CXCL12	CD163	ITGB1	CXCL12->ITGB1	ERN1->CD163	0.8858514502143263	cerad
HIST:JAG2->IFI44L:NOTCH1	-0.0002597687305736	0.0003126038811732	-0.830983702437587	0.405982836232559	HIST	JAG2	IFI44L	NOTCH1	JAG2->NOTCH1	HIST->IFI44L	0.8710708972001099	cerad
HIST:SEMA4G->PICALM:PLXNB2	-0.0002597810386954	0.0008492742544181	-0.305885922414324	0.759691504844989	HIST	SEMA4G	PICALM	PLXNB2	SEMA4G->PLXNB2	HIST->PICALM	0.9583718999613868	cerad
CCL3:INHBA->MKI67:ACTR2	-0.0002597947392762	0.0002295471313054	-1.1317707949508	0.257730809083546	CCL3	INHBA	MKI67	ACTR2	INHBA->ACTR2	CCL3->MKI67	0.6329935910344514	cerad
HIF1A:CALM1->CCL3:PTH2R	-0.0002598910343131	0.0003600930530166	-0.721732985782016	0.470458657777377	HIF1A	CALM1	CCL3	PTH2R	CALM1->PTH2R	HIF1A->CCL3	0.787547933368255	cerad
PICALM:TNF->HIST:NOTCH1	-0.0002599094503043	0.0008370744866562	-0.310497398317039	0.756182737633843	PICALM	TNF	HIST	NOTCH1	TNF->NOTCH1	PICALM->HIST	0.9422976201275218	cerad
MKI67:GNAI2->FRMD4A:ADCY9	-0.0002599568389553	0.0003271119098716	-0.794703069837315	0.426786246221321	MKI67	GNAI2	FRMD4A	ADCY9	GNAI2->ADCY9	MKI67->FRMD4A	0.8378818216256816	cerad
PICALM:C5->IFI44L:C5AR1	-0.0002600077058157	0.0027176648701963	-0.0956732041051627	0.923780123278677	PICALM	C5	IFI44L	C5AR1	C5->C5AR1	PICALM->IFI44L	0.9968850251208744	cerad
GPNMB:VEGFA->PICALM:NRP2	-0.0002600183487149	0.0009811279226216	-0.26501982332763	0.790994190855771	GPNMB	VEGFA	PICALM	NRP2	VEGFA->NRP2	GPNMB->PICALM	0.9313035816949322	cerad
CCL3:TGFB2->CCL3:ACVR1B_TGFBR2	-0.0002600977415211	0.0002255188274454	-1.15333049780096	0.248774756805089	CCL3	TGFB2	CCL3	ACVR1B_TGFBR2	TGFB2->ACVR1B_TGFBR2	CCL3->CCL3	0.584212787542707	cerad
HSPA1A:COL8A2->HSPA1A:ITGA2_ITGB1	-0.0002601264275537	0.0003629153066662	-0.716768961726222	0.473516666266476	HSPA1A	COL8A2	HSPA1A	ITGA2_ITGB1	COL8A2->ITGA2_ITGB1	HSPA1A->HSPA1A	0.8661890236581878	cerad
HSPA1A:ACTR2->TMEM163:ADRB2	-0.000260174173123	0.0005245055094191	-0.496037064341191	0.619868261007623	HSPA1A	ACTR2	TMEM163	ADRB2	ACTR2->ADRB2	HSPA1A->TMEM163	0.9774163137647972	cerad
AIF1:ARF1->AIF1:PLD2	-0.0002602620579161	0.0013988445054815	-0.186055031060511	0.852401606112525	AIF1	ARF1	AIF1	PLD2	ARF1->PLD2	AIF1->AIF1	0.9673611796825298	cerad
IFI44L:PKM->TMEM163:CD44	-0.0002603003501739	0.000223806061528	-1.16306211010019	0.244804303615477	IFI44L	PKM	TMEM163	CD44	PKM->CD44	IFI44L->TMEM163	0.815947003956641	cerad
CCL3:JAM2->IFI44L:ITGAV_ITGB1	-0.0002603105447551	0.0001697416793331	-1.53356880748301	0.125135766998019	CCL3	JAM2	IFI44L	ITGAV_ITGB1	JAM2->ITGAV_ITGB1	CCL3->IFI44L	0.5574081392704898	cerad
PICALM:WNT5A->IFI44L:ANTXR1	-0.0002603298111143	0.0008807310681958	-0.295583771840434	0.767547968338205	PICALM	WNT5A	IFI44L	ANTXR1	WNT5A->ANTXR1	PICALM->IFI44L	0.9629873892904114	cerad
ERN1:SEMA6B->CD163:PLXNA2	-0.000260387370757	0.0006907109593092	-0.376984565320124	0.706185075246481	ERN1	SEMA6B	CD163	PLXNA2	SEMA6B->PLXNA2	ERN1->CD163	0.9979497947355724	cerad
ERN1:APP->ERN1:TSPAN15	-0.0002605006716069	0.0001677207125488	-1.55318128362363	0.120379831425984	ERN1	APP	ERN1	TSPAN15	APP->TSPAN15	ERN1->ERN1	0.7094118286409005	cerad
FRMD4A:PTPN6->ERN1:CD300LF	-0.0002605860822795	0.0017445640310549	-0.149370316962225	0.881261432575974	FRMD4A	PTPN6	ERN1	CD300LF	PTPN6->CD300LF	FRMD4A->ERN1	0.9697459745581948	cerad
HIST:RGMB->MKI67:BMPR2	-0.0002605953120527	0.0058507947945297	-0.0445401558599159	0.964473843974073	HIST	RGMB	MKI67	BMPR2	RGMB->BMPR2	HIST->MKI67	0.999999999890863	cerad
AIF1:AFDN->HSPA1A:EPHB6	-0.000260665749803	0.0002141100689022	-1.21743807350823	0.223437584442987	AIF1	AFDN	HSPA1A	EPHB6	AFDN->EPHB6	AIF1->HSPA1A	0.8569002349849926	cerad
HSPA1A:SEMA4A->HIST:PLXNB2	-0.000260760682639	0.0002047933941418	-1.27328659077007	0.202916363239628	HSPA1A	SEMA4A	HIST	PLXNB2	SEMA4A->PLXNB2	HSPA1A->HIST	0.9920932993736842	cerad
FRMD4A:CXCL12->FRMD4A:CXCR4	-0.0002607645867449	0.0024788307185412	-0.105196609350729	0.916219801141852	FRMD4A	CXCL12	FRMD4A	CXCR4	CXCL12->CXCR4	FRMD4A->FRMD4A	0.9905347742253432	cerad
HSPA1A:SPON2->CD163:ITGA5	-0.0002608395291937	0.0002410534362121	-1.082081771131	0.279216194937222	HSPA1A	SPON2	CD163	ITGA5	SPON2->ITGA5	HSPA1A->CD163	0.9129646783005	cerad
TMEM163:SEMA3A->TMEM163:NRP1_PLXNA1	-0.0002608823472607	0.0019742867607524	-0.132140047964135	0.894873519933681	TMEM163	SEMA3A	TMEM163	NRP1_PLXNA1	SEMA3A->NRP1_PLXNA1	TMEM163->TMEM163	0.964503447997685	cerad
TMEM163:FAM3C->ERN1:LAMP1	-0.0002609220705458	0.0005134941878846	-0.50813052358138	0.611361810410796	TMEM163	FAM3C	ERN1	LAMP1	FAM3C->LAMP1	TMEM163->ERN1	0.8244448126244089	cerad
PICALM:ARF6->HIST:SMAP1	-0.0002611610209923	0.0001986030021071	-1.31499029834091	0.188513163037742	PICALM	ARF6	HIST	SMAP1	ARF6->SMAP1	PICALM->HIST	0.7152569685453675	cerad
HIF1A:NECTIN2->MKI67:CD226	-0.0002611676851289	0.0002002856670499	-1.30397591088607	0.192241795850171	HIF1A	NECTIN2	MKI67	CD226	NECTIN2->CD226	HIF1A->MKI67	0.7849491870505443	cerad
AIF1:ARF6->FRMD4A:PLD1	-0.000261181148103	0.0001222062742274	-2.13721553786177	0.0325804648324223	AIF1	ARF6	FRMD4A	PLD1	ARF6->PLD1	AIF1->FRMD4A	0.3675744750324567	cerad
FRMD4A:LIPC->IFI44L:LRP1	-0.0002611876672836	0.005399212337341	-0.0483751426994724	0.96141726935803	FRMD4A	LIPC	IFI44L	LRP1	LIPC->LRP1	FRMD4A->IFI44L	0.9847230840382089	cerad
IFI44L:APP->TMEM163:FPR2	-0.0002612491695945	0.0060180595440396	-0.0434108648614592	0.965374016959925	IFI44L	APP	TMEM163	FPR2	APP->FPR2	IFI44L->TMEM163	0.999999999989157	cerad
HSPA1A:SORBS1->PICALM:INSR	-0.0002612811604588	0.0005849736354654	-0.446654591964614	0.655124472295378	HSPA1A	SORBS1	PICALM	INSR	SORBS1->INSR	HSPA1A->PICALM	0.9862176451889348	cerad
CCL3:CX3CL1->GPNMB:ITGAV	-0.0002613231855158	0.0009399115847803	-0.278029539956061	0.78098968277026	CCL3	CX3CL1	GPNMB	ITGAV	CX3CL1->ITGAV	CCL3->GPNMB	0.9122215556947708	cerad
CCL3:F13A1->HSPA1A:ITGA9	-0.0002613282511572	0.0003276317849712	-0.797627895535695	0.425086458000092	CCL3	F13A1	HSPA1A	ITGA9	F13A1->ITGA9	CCL3->HSPA1A	0.7098531143302508	cerad
HIST:SDC2->PICALM:PTPRJ	-0.0002613391799687	0.0021654331013845	-0.120686794619373	0.903939118903484	HIST	SDC2	PICALM	PTPRJ	SDC2->PTPRJ	HIST->PICALM	0.9932843594745044	cerad
MKI67:LAMA3->GPNMB:ITGA9_ITGB1	-0.0002613559192562	0.0004403939375361	-0.593459393919999	0.552873750371105	MKI67	LAMA3	GPNMB	ITGA9_ITGB1	LAMA3->ITGA9_ITGB1	MKI67->GPNMB	0.8924961970276409	cerad
HIF1A:CALM3->HSPA1A:GP6	-0.0002613770488186	0.0014939519717751	-0.174956794968487	0.861113582499362	HIF1A	CALM3	HSPA1A	GP6	CALM3->GP6	HIF1A->HSPA1A	0.9898825593960258	cerad
AIF1:APOE->TMEM163:SORL1	-0.0002614408241013	0.0512637461891589	-0.0050999164816536	0.995930873017	AIF1	APOE	TMEM163	SORL1	APOE->SORL1	AIF1->TMEM163	0.999999999984764	cerad
FRMD4A:VWF->HIST:ITGB1	-0.000261500824594	0.0001583943041083	-1.65094841046267	0.098749109544437	FRMD4A	VWF	HIST	ITGB1	VWF->ITGB1	FRMD4A->HIST	0.8843463361606281	cerad
ERN1:TNFSF10->ERN1:TNFRSF10B	-0.0002615787107647	0.0007577329123917	-0.345212285868761	0.72993478307784	ERN1	TNFSF10	ERN1	TNFRSF10B	TNFSF10->TNFRSF10B	ERN1->ERN1	0.999999999968913	cerad
GPNMB:TXLNA->TMEM163:STX3	-0.0002615879368086	0.0017249045657141	-0.151653570874739	0.879460178569529	GPNMB	TXLNA	TMEM163	STX3	TXLNA->STX3	GPNMB->TMEM163	0.952243089899421	cerad
HIF1A:TGFB1->ERN1:ACVR1_TGFBR1_TGFBR2	-0.0002616649466462	0.0005237101916934	-0.499636919037437	0.61733075708921	HIF1A	TGFB1	ERN1	ACVR1_TGFBR1_TGFBR2	TGFB1->ACVR1_TGFBR1_TGFBR2	HIF1A->ERN1	0.8548150620457663	cerad
HIF1A:TGFB1->ERN1:ACVR1_TGFBR2	-0.0002616649466462	0.0005237101916934	-0.499636919037437	0.61733075708921	HIF1A	TGFB1	ERN1	ACVR1_TGFBR2	TGFB1->ACVR1_TGFBR2	HIF1A->ERN1	0.8548150620457663	cerad
PICALM:ICAM1->GPNMB:ITGAX_ITGB2	-0.0002617076785546	0.0004394696911972	-0.595507912824773	0.551504011421718	PICALM	ICAM1	GPNMB	ITGAX_ITGB2	ICAM1->ITGAX_ITGB2	PICALM->GPNMB	0.7771417310979738	cerad
ERN1:GNAI2->HSPA1A:FPR1	-0.0002619481037257	0.0004566384030719	-0.573644489739596	0.566208399100413	ERN1	GNAI2	HSPA1A	FPR1	GNAI2->FPR1	ERN1->HSPA1A	0.8815577678007785	cerad
FRMD4A:GDF11->GPNMB:BMPR1A	-0.0002619906705537	0.0002314755951808	-1.13182847785332	0.257706552592545	FRMD4A	GDF11	GPNMB	BMPR1A	GDF11->BMPR1A	FRMD4A->GPNMB	0.55065785543648	cerad
CCL3:CSF1->FRMD4A:CSF2RA	-0.0002620454171686	0.0001531422831145	-1.71112387669411	0.0870582473359065	CCL3	CSF1	FRMD4A	CSF2RA	CSF1->CSF2RA	CCL3->FRMD4A	0.3729694390109289	cerad
CCL3:SEMA4A->HIF1A:PLXND1	-0.0002620913236439	0.0001867323959711	-1.40356643677663	0.160447995447183	CCL3	SEMA4A	HIF1A	PLXND1	SEMA4A->PLXND1	CCL3->HIF1A	0.5979527870982446	cerad
CCL3:CD55->HSPA1A:ADGRE5	-0.0002621255495761	0.0002231586945732	-1.1746149979832	0.240148780228185	CCL3	CD55	HSPA1A	ADGRE5	CD55->ADGRE5	CCL3->HSPA1A	0.6898376519934365	cerad
AIF1:WNT5A->PICALM:FZD2	-0.0002621644470599	0.0001602177489179	-1.63630090193182	0.101776627439902	AIF1	WNT5A	PICALM	FZD2	WNT5A->FZD2	AIF1->PICALM	0.8732152705034432	cerad
HIST:GNAS->GPNMB:VIPR1	-0.0002621747664507	0.0003160178836775	-0.829620030992375	0.406753647814115	HIST	GNAS	GPNMB	VIPR1	GNAS->VIPR1	HIST->GPNMB	0.7034287506752351	cerad
CCL3:ANOS1->AIF1:SDC2	-0.0002623398383316	0.0004278592446304	-0.6131451911438	0.539780341395919	CCL3	ANOS1	AIF1	SDC2	ANOS1->SDC2	CCL3->AIF1	0.8023761831560958	cerad
IFI44L:SEMA4A->HIST:PLXND1	-0.0002623556178245	0.0006755692115514	-0.388347505094293	0.697758886440902	IFI44L	SEMA4A	HIST	PLXND1	SEMA4A->PLXND1	IFI44L->HIST	0.9510795140172422	cerad
PICALM:YBX1->CCL3:NOTCH1	-0.0002623833315231	0.0008092528415721	-0.324229113627121	0.745764582111707	PICALM	YBX1	CCL3	NOTCH1	YBX1->NOTCH1	PICALM->CCL3	0.8873654521329172	cerad
ERN1:C5->AIF1:C5AR1	-0.0002624415091594	0.0005252626084282	-0.499638666351698	0.617329526528919	ERN1	C5	AIF1	C5AR1	C5->C5AR1	ERN1->AIF1	0.999999999974621	cerad
CD163:FAM3C->ERN1:CLEC2D	-0.0002624966495493	0.0001161434955996	-2.26010632962288	0.0238146524026573	CD163	FAM3C	ERN1	CLEC2D	FAM3C->CLEC2D	CD163->ERN1	0.6495588291710289	cerad
HSPA1A:SERPINE1->HIF1A:PLAUR	-0.0002624996431407	0.0042396281987452	-0.0619157225198376	0.950629946760217	HSPA1A	SERPINE1	HIF1A	PLAUR	SERPINE1->PLAUR	HSPA1A->HIF1A	0.999999999968426	cerad
GPNMB:LGALS3BP->CCL3:CD33	-0.0002626098389567	0.0002309131876408	-1.13726652704281	0.255426883322926	GPNMB	LGALS3BP	CCL3	CD33	LGALS3BP->CD33	GPNMB->CCL3	0.7294057062095186	cerad
GPNMB:FGF20->CCL3:FGFR1	-0.0002626112637429	0.0002240204663747	-1.17226460596509	0.241090837112161	GPNMB	FGF20	CCL3	FGFR1	FGF20->FGFR1	GPNMB->CCL3	0.7294057062095186	cerad
CCL3:COPA->CCL3:P2RY6	-0.0002626430714713	0.0002324244360336	-1.13001488119473	0.258469954027312	CCL3	COPA	CCL3	P2RY6	COPA->P2RY6	CCL3->CCL3	0.5877209108497955	cerad
HIF1A:ANGPTL1->MKI67:LILRB3	-0.000262647937554	0.0008509871727726	-0.308639126367025	0.757596054401467	HIF1A	ANGPTL1	MKI67	LILRB3	ANGPTL1->LILRB3	HIF1A->MKI67	0.9896697824586252	cerad
FRMD4A:CD14->CD163:ITGA4	-0.0002626612752333	0.0038528583625816	-0.0681730939772548	0.945647845024741	FRMD4A	CD14	CD163	ITGA4	CD14->ITGA4	FRMD4A->CD163	0.9913836161223613	cerad
IFI44L:VWF->GPNMB:SIRPA	-0.0002626824665708	0.0006976550376412	-0.376521994966105	0.706528866889453	IFI44L	VWF	GPNMB	SIRPA	VWF->SIRPA	IFI44L->GPNMB	0.9477032577426612	cerad
PICALM:CALR->GPNMB:ITGA3	-0.000262849242329	0.0014006781610529	-0.187658556860356	0.851144319844246	PICALM	CALR	GPNMB	ITGA3	CALR->ITGA3	PICALM->GPNMB	0.9414477087893772	cerad
GPNMB:PTPN6->CD163:EGFR	-0.0002630129513125	0.0006736837204973	-0.390410133583662	0.696233295709891	GPNMB	PTPN6	CD163	EGFR	PTPN6->EGFR	GPNMB->CD163	0.8453256782255444	cerad
HSPA1A:ARF1->CD163:INSR	-0.0002631132101015	0.0036971580781616	-0.071166340345489	0.943265369981635	HSPA1A	ARF1	CD163	INSR	ARF1->INSR	HSPA1A->CD163	0.999999999988221	cerad
HSPA1A:VEGFA->HSPA1A:NRP1	-0.0002633494558027	0.0047991374085175	-0.0548743312361324	0.95623858176407	HSPA1A	VEGFA	HSPA1A	NRP1	VEGFA->NRP1	HSPA1A->HSPA1A	0.999999999959805	cerad
PICALM:TNF->FRMD4A:SEMA4C	-0.0002633809236303	0.0005039077880295	-0.522676826766728	0.601199167031285	PICALM	TNF	FRMD4A	SEMA4C	TNF->SEMA4C	PICALM->FRMD4A	0.8886698013180124	cerad
TMEM163:GRN->HIST:TNFRSF1A	-0.0002634259818252	0.0023146251444448	-0.11380934941345	0.909388926992802	TMEM163	GRN	HIST	TNFRSF1A	GRN->TNFRSF1A	TMEM163->HIST	0.995043716044668	cerad
TMEM163:GNAS->TMEM163:ADORA1	-0.0002634315051551	0.0007539362580203	-0.34940819247353	0.726782883747046	TMEM163	GNAS	TMEM163	ADORA1	GNAS->ADORA1	TMEM163->TMEM163	0.9229772445548224	cerad
CCL3:F8->HIST:LRP1	-0.0002634448878804	0.0010489761566615	-0.251144781706879	0.801702174326469	CCL3	F8	HIST	LRP1	F8->LRP1	CCL3->HIST	0.9502318182307032	cerad
IFI44L:JAM2->MKI67:ITGAV_ITGB1	-0.0002634948503617	0.0002591030447482	-1.01695003475476	0.309177199244145	IFI44L	JAM2	MKI67	ITGAV_ITGB1	JAM2->ITGAV_ITGB1	IFI44L->MKI67	0.5551648979128443	cerad
HSPA1A:CALM1->IFI44L:FAS	-0.0002635042047369	0.0003213040285777	-0.820108623920283	0.412154186396116	HSPA1A	CALM1	IFI44L	FAS	CALM1->FAS	HSPA1A->IFI44L	0.771885252592726	cerad
CD163:TIMD4->HIF1A:HAVCR1	-0.0002635669673129	0.0003898483119314	-0.676075692125358	0.498992588951554	CD163	TIMD4	HIF1A	HAVCR1	TIMD4->HAVCR1	CD163->HIF1A	0.724073864224355	cerad
IFI44L:CALM3->HIF1A:CACNA1C	-0.0002635918074711	0.0006475702876886	-0.407047408570886	0.683973168696084	IFI44L	CALM3	HIF1A	CACNA1C	CALM3->CACNA1C	IFI44L->HIF1A	0.8926429489762452	cerad
AIF1:HLA-DQA1->MKI67:CD4	-0.0002636050458618	0.0007142602130455	-0.369060240297916	0.712082823840833	AIF1	HLA-DQA1	MKI67	CD4	HLA-DQA1->CD4	AIF1->MKI67	0.8964103439611102	cerad
PICALM:GNAI2->AIF1:EDNRB	-0.0002636833266369	0.000255031204853	-1.03392573778908	0.30117088168394	PICALM	GNAI2	AIF1	EDNRB	GNAI2->EDNRB	PICALM->AIF1	0.8111828857034589	cerad
CD163:HSP90AA1->CD163:EGFR	-0.0002637165475629	0.0006011277883785	-0.438702972415085	0.660876773026073	CD163	HSP90AA1	CD163	EGFR	HSP90AA1->EGFR	CD163->CD163	0.9154430250946224	cerad
FRMD4A:FGF2->CCL3:NRP1	-0.0002637428031744	0.0002947888971592	-0.89468363875329	0.370956227245726	FRMD4A	FGF2	CCL3	NRP1	FGF2->NRP1	FRMD4A->CCL3	0.6208920983227131	cerad
HSPA1A:CALM3->AIF1:INSR	-0.0002638167266989	0.0001471277751143	-1.79311300326473	0.0729548568469126	HSPA1A	CALM3	AIF1	INSR	CALM3->INSR	HSPA1A->AIF1	0.7219256838464599	cerad
CCL3:RTN4->HIF1A:LINGO1	-0.0002638696157002	0.0002308292502787	-1.14313768892623	0.252981428310179	CCL3	RTN4	HIF1A	LINGO1	RTN4->LINGO1	CCL3->HIF1A	0.611128482541572	cerad
PICALM:AFDN->HSPA1A:EPHB2	-0.0002639133068382	0.0009969427649497	-0.264722626129499	0.79122314600886	PICALM	AFDN	HSPA1A	EPHB2	AFDN->EPHB2	PICALM->HSPA1A	0.99999999990904	cerad
MKI67:LPL->HIF1A:CD44	-0.0002640806946677	0.0002270355017887	-1.16316916335596	0.244760875107841	MKI67	LPL	HIF1A	CD44	LPL->CD44	MKI67->HIF1A	0.9015967315770472	cerad
AIF1:SERPING1->AIF1:LRP1	-0.0002642268537453	0.000475397756507	-0.555801642159192	0.57834646278467	AIF1	SERPING1	AIF1	LRP1	SERPING1->LRP1	AIF1->AIF1	0.9238521418508364	cerad
IFI44L:PSEN1->HSPA1A:CD44	-0.0002643610628354	0.0002672188047977	-0.989305610566859	0.322513639836508	IFI44L	PSEN1	HSPA1A	CD44	PSEN1->CD44	IFI44L->HSPA1A	0.852470346688797	cerad
IFI44L:PLAU->HIST:PLAUR	-0.000264375101415	0.0005358842778608	-0.493343642157857	0.621769796509059	IFI44L	PLAU	HIST	PLAUR	PLAU->PLAUR	IFI44L->HIST	0.9297094911951528	cerad
CD163:PDGFC->FRMD4A:PDGFRB	-0.0002644713324788	0.0010701433055996	-0.247136370516935	0.804802686939696	CD163	PDGFC	FRMD4A	PDGFRB	PDGFC->PDGFRB	CD163->FRMD4A	0.9298409986851952	cerad
GPNMB:COL9A2->GPNMB:CD44	-0.0002644825286325	0.0017808750819033	-0.148512678581521	0.881938180848198	GPNMB	COL9A2	GPNMB	CD44	COL9A2->CD44	GPNMB->GPNMB	0.9656464020510276	cerad
HIST:S100A8->MKI67:CD69	-0.0002645079567272	0.0001450864233457	-1.82310619165929	0.0682873090160933	HIST	S100A8	MKI67	CD69	S100A8->CD69	HIST->MKI67	0.8107046782488698	cerad
GPNMB:APP->HSPA1A:TSPAN15	-0.0002645397926702	0.0008536776966688	-0.309882516203168	0.756650298854295	GPNMB	APP	HSPA1A	TSPAN15	APP->TSPAN15	GPNMB->HSPA1A	0.999999999962568	cerad
GPNMB:TNC->MKI67:PTPRB	-0.0002645833075544	0.0059394342759513	-0.0445468870033273	0.964468478624073	GPNMB	TNC	MKI67	PTPRB	TNC->PTPRB	GPNMB->MKI67	0.999999999921381	cerad
HSPA1A:CD14->TMEM163:ITGB1	-0.0002645994605144	0.0019486774955828	-0.135784120827679	0.891991944533229	HSPA1A	CD14	TMEM163	ITGB1	CD14->ITGB1	HSPA1A->TMEM163	0.999999999905909	cerad
ERN1:B2M->HIST:TFRC	-0.0002646107463482	0.0026502628434252	-0.0998432087612355	0.920468803784584	ERN1	B2M	HIST	TFRC	B2M->TFRC	ERN1->HIST	0.985179813829406	cerad
MKI67:CALCB->CD163:ADRB2	-0.0002647033058324	0.0002257404048313	-1.17260047455922	0.240956059026906	MKI67	CALCB	CD163	ADRB2	CALCB->ADRB2	MKI67->CD163	0.9117406684761156	cerad
AIF1:HLA-B->HIF1A:LILRA1	-0.0002647105273268	0.0014803339039141	-0.178818121119128	0.858080516023607	AIF1	HLA-B	HIF1A	LILRA1	HLA-B->LILRA1	AIF1->HIF1A	0.9738360716816244	cerad
HIF1A:HLA-B->MKI67:LILRB2	-0.0002647333878752	0.000227593108753	-1.16318718666723	0.244753564087069	HIF1A	HLA-B	MKI67	LILRB2	HLA-B->LILRB2	HIF1A->MKI67	0.7849491870505443	cerad
PICALM:S100A8->HIF1A:CD69	-0.0002647461123437	0.0012582383523498	-0.210410143554519	0.833347576447694	PICALM	S100A8	HIF1A	CD69	S100A8->CD69	PICALM->HIF1A	0.9545839198403216	cerad
MKI67:GNAS->FRMD4A:ADCY9	-0.0002647543960521	0.0009684551789036	-0.273378057982932	0.784562617798233	MKI67	GNAS	FRMD4A	ADCY9	GNAS->ADCY9	MKI67->FRMD4A	0.9808654851793442	cerad
HIST:WNT5A->HIF1A:FZD2	-0.0002647570320304	0.0006188859215376	-0.427796178288678	0.66879951958365	HIST	WNT5A	HIF1A	FZD2	WNT5A->FZD2	HIST->HIF1A	0.893907650565464	cerad
GPNMB:CD99->CCL3:PILRA	-0.0002648101022199	0.0011945978061066	-0.221673019041463	0.824568435261546	GPNMB	CD99	CCL3	PILRA	CD99->PILRA	GPNMB->CCL3	0.9770833766619208	cerad
HIST:SELPLG->CCL3:SELL	-0.0002648301151369	0.000307264184979	-0.861897116824832	0.38874413572802	HIST	SELPLG	CCL3	SELL	SELPLG->SELL	HIST->CCL3	0.7969192770142348	cerad
TMEM163:SPP1->ERN1:ITGA5_ITGB1	-0.0002649347416419	0.0006172277514997	-0.429233359968367	0.667753407878772	TMEM163	SPP1	ERN1	ITGA5_ITGB1	SPP1->ITGA5_ITGB1	TMEM163->ERN1	0.8471145933112236	cerad
CCL3:IL15RA->GPNMB:AXL	-0.0002649626343765	0.000268120914769	-0.988220686196013	0.323044579254178	CCL3	IL15RA	GPNMB	AXL	IL15RA->AXL	CCL3->GPNMB	0.7058752620680402	cerad
MKI67:SORBS1->FRMD4A:INSR	-0.0002650412990797	0.0016940394522355	-0.15645521049111	0.875674221254934	MKI67	SORBS1	FRMD4A	INSR	SORBS1->INSR	MKI67->FRMD4A	0.9869919603238158	cerad
HIF1A:BMP7->GPNMB:ENG	-0.0002650878127908	0.0006790809670976	-0.39036260127242	0.696268438434156	HIF1A	BMP7	GPNMB	ENG	BMP7->ENG	HIF1A->GPNMB	0.8546257587120545	cerad
FRMD4A:PLAU->HIF1A:VLDLR	-0.0002651127111743	0.0007404111567152	-0.358061475397637	0.720297308428195	FRMD4A	PLAU	HIF1A	VLDLR	PLAU->VLDLR	FRMD4A->HIF1A	0.9245468714559224	cerad
PICALM:VEGFA->CD163:ITGAV	-0.0002652287895583	0.0018049875456432	-0.1469421715394	0.883177665109453	PICALM	VEGFA	CD163	ITGAV	VEGFA->ITGAV	PICALM->CD163	0.9715699187759016	cerad
HIF1A:HLA-DQA2->HIF1A:CD4	-0.0002652389905497	0.0001749508707371	-1.51607699597132	0.129499884342222	HIF1A	HLA-DQA2	HIF1A	CD4	HLA-DQA2->CD4	HIF1A->HIF1A	0.5194023226162124	cerad
HIST:ACTR2->FRMD4A:LDLR	-0.000265265792479	0.0011312057326748	-0.234498274555084	0.81459817255733	HIST	ACTR2	FRMD4A	LDLR	ACTR2->LDLR	HIST->FRMD4A	0.991227303843256	cerad
ERN1:HLA-F->PICALM:LILRB2	-0.0002652714061058	0.0004749338615009	-0.558543889179592	0.576473043322085	ERN1	HLA-F	PICALM	LILRB2	HLA-F->LILRB2	ERN1->PICALM	0.9290569347221134	cerad
CCL3:HLA-F->CCL3:LILRB2	-0.0002653427571252	0.0003797964355618	-0.698644674568125	0.484774117215036	CCL3	HLA-F	CCL3	LILRB2	HLA-F->LILRB2	CCL3->CCL3	0.7030621665045462	cerad
ERN1:PIGF->HSPA1A:FLT1	-0.0002654189062729	0.0007172672128636	-0.37004187771702	0.711351287694468	ERN1	PIGF	HSPA1A	FLT1	PIGF->FLT1	ERN1->HSPA1A	0.9361842125892076	cerad
CD163:APOE->TMEM163:LRP5	-0.0002654390708539	0.0002295625108863	-1.15628231207728	0.247565700862618	CD163	APOE	TMEM163	LRP5	APOE->LRP5	CD163->TMEM163	0.8868605516940024	cerad
TMEM163:SDC2->HSPA1A:PTPRJ	-0.0002654441415076	0.000221202224454	-1.20000665527993	0.230136755728628	TMEM163	SDC2	HSPA1A	PTPRJ	SDC2->PTPRJ	TMEM163->HSPA1A	0.8807695686056892	cerad
MKI67:CD22->IFI44L:PTPRC	-0.0002654447394235	0.0009103626276514	-0.291581323047452	0.770606757238396	MKI67	CD22	IFI44L	PTPRC	CD22->PTPRC	MKI67->IFI44L	0.9267600184282668	cerad
GPNMB:SERPING1->FRMD4A:LRP1	-0.0002654822933885	0.0014730890995254	-0.1802214770811	0.85697869821114	GPNMB	SERPING1	FRMD4A	LRP1	SERPING1->LRP1	GPNMB->FRMD4A	0.9705939058539212	cerad
CD163:TREML4->FRMD4A:SIGLEC8	-0.0002655211868718	0.0006059987800211	-0.438154655794135	0.661274176320594	CD163	TREML4	FRMD4A	SIGLEC8	TREML4->SIGLEC8	CD163->FRMD4A	0.9074692968499456	cerad
GPNMB:PDGFC->IFI44L:FLT1	-0.000265554757578	0.0014282809403326	-0.18592613685386	0.852502685311966	GPNMB	PDGFC	IFI44L	FLT1	PDGFC->FLT1	GPNMB->IFI44L	0.999999999997076	cerad
FRMD4A:CALCB->HSPA1A:ADRB2	-0.0002656052355282	0.0005664244910696	-0.468915521337553	0.639130021393878	FRMD4A	CALCB	HSPA1A	ADRB2	CALCB->ADRB2	FRMD4A->HSPA1A	0.9042653102431166	cerad
HSPA1A:PLAU->IFI44L:ITGB1	-0.0002656172106129	0.0001451831667747	-1.82953173231947	0.0673199900954666	HSPA1A	PLAU	IFI44L	ITGB1	PLAU->ITGB1	HSPA1A->IFI44L	0.6208206586320287	cerad
AIF1:LGALS9->HSPA1A:HAVCR2	-0.0002657550430788	0.0001767861954108	-1.50325675860215	0.132772846172624	AIF1	LGALS9	HSPA1A	HAVCR2	LGALS9->HAVCR2	AIF1->HSPA1A	0.8569002349849926	cerad
HSPA1A:SEMA6B->CD163:PLXNA4	-0.0002657639630626	0.001045363299186	-0.254231197201551	0.799316950305065	HSPA1A	SEMA6B	CD163	PLXNA4	SEMA6B->PLXNA4	HSPA1A->CD163	0.9684341070145722	cerad
FRMD4A:LIN7C->HIST:ABCA1	-0.0002657780256545	0.0010873485751427	-0.2444276212158	0.806899651771836	FRMD4A	LIN7C	HIST	ABCA1	LIN7C->ABCA1	FRMD4A->HIST	0.9763720210261152	cerad
HIST:WNT3->MKI67:FZD2_LRP6	-0.0002658171386411	0.0009632612183794	-0.27595540396444	0.78258231915146	HIST	WNT3	MKI67	FZD2_LRP6	WNT3->FZD2_LRP6	HIST->MKI67	0.9838390101759916	cerad
GPNMB:WNT5A->MKI67:PTK7	-0.0002658487054605	0.0001974874073477	-1.3461552259504	0.178252461302985	GPNMB	WNT5A	MKI67	PTK7	WNT5A->PTK7	GPNMB->MKI67	0.9295574809071012	cerad
MKI67:IL10->GPNMB:IFNLR1	-0.0002658507920638	0.0003368336743785	-0.78926429358448	0.429957551280982	MKI67	IL10	GPNMB	IFNLR1	IL10->IFNLR1	MKI67->GPNMB	0.8514813796566991	cerad
HSPA1A:CCL5->CCL3:CCR1	-0.0002658608724177	0.0009562265607968	-0.278031256730848	0.780988364915012	HSPA1A	CCL5	CCL3	CCR1	CCL5->CCR1	HSPA1A->CCL3	0.9969707010716652	cerad
ERN1:CX3CL1->FRMD4A:CX3CR1	-0.0002659035399243	0.0005321835794494	-0.499646269055066	0.617324172275696	ERN1	CX3CL1	FRMD4A	CX3CR1	CX3CL1->CX3CR1	ERN1->FRMD4A	0.8937459632445256	cerad
GPNMB:CALR->IFI44L:ITGA2B	-0.0002659426294673	0.000335860379173	-0.791824954530733	0.428462749588497	GPNMB	CALR	IFI44L	ITGA2B	CALR->ITGA2B	GPNMB->IFI44L	0.8379683364350443	cerad
PICALM:PKM->HSPA1A:CD44	-0.0002660810435213	0.0006157181533432	-0.432147472145409	0.665634233762808	PICALM	PKM	HSPA1A	CD44	PKM->CD44	PICALM->HSPA1A	0.99999999990904	cerad
AIF1:TXLNA->PICALM:STX3	-0.0002660903615514	0.0036776060116627	-0.0723542328100408	0.942320006209699	AIF1	TXLNA	PICALM	STX3	TXLNA->STX3	AIF1->PICALM	0.9944236243656632	cerad
MKI67:ADAM10->IFI44L:TSPAN5	-0.0002662011027896	0.0012978331346194	-0.20511196369459	0.83748464947453	MKI67	ADAM10	IFI44L	TSPAN5	ADAM10->TSPAN5	MKI67->IFI44L	0.9302023191560252	cerad
PICALM:S100A9->TMEM163:ITGB2	-0.0002663942634668	0.0004524771015543	-0.588746397445899	0.55603140841789	PICALM	S100A9	TMEM163	ITGB2	S100A9->ITGB2	PICALM->TMEM163	0.9337797303271866	cerad
IFI44L:ITGB3BP->MKI67:ITGB5	-0.0002664528902474	0.0006178921343709	-0.431228810702951	0.666302007199742	IFI44L	ITGB3BP	MKI67	ITGB5	ITGB3BP->ITGB5	IFI44L->MKI67	0.8152216682914467	cerad
CCL3:FBN1->PICALM:ITGA5	-0.0002664793155031	0.0001696227980215	-1.5710112002122	0.116180047228776	CCL3	FBN1	PICALM	ITGA5	FBN1->ITGA5	CCL3->PICALM	0.4167857638346999	cerad
HIST:COL18A1->CD163:ITGA10_ITGB1	-0.0002665256175493	0.000587959246743	-0.453306277647158	0.650328213051504	HIST	COL18A1	CD163	ITGA10_ITGB1	COL18A1->ITGA10_ITGB1	HIST->CD163	0.9352658321720084	cerad
AIF1:CALM1->HIST:GP6	-0.0002665636124153	0.0002331689792185	-1.14322073763334	0.252946954270803	AIF1	CALM1	HIST	GP6	CALM1->GP6	AIF1->HIST	0.7775037116857594	cerad
HSPA1A:MAML2->HSPA1A:NOTCH4	-0.0002666610611315	0.000967114450808	-0.275728545787677	0.782756568846251	HSPA1A	MAML2	HSPA1A	NOTCH4	MAML2->NOTCH4	HSPA1A->HSPA1A	0.9543111367497376	cerad
AIF1:LGALS3BP->PICALM:ITGB1	-0.0002666718647699	0.0006367380599744	-0.418809368456247	0.67535545752174	AIF1	LGALS3BP	PICALM	ITGB1	LGALS3BP->ITGB1	AIF1->PICALM	0.977092289271739	cerad
FRMD4A:SEMA6D->HIF1A:PLXNA1_TREM2_TYROBP	-0.00026682451354	0.0020180517774281	-0.132218864017488	0.894811180783536	FRMD4A	SEMA6D	HIF1A	PLXNA1_TREM2_TYROBP	SEMA6D->PLXNA1_TREM2_TYROBP	FRMD4A->HIF1A	0.966894324842538	cerad
TMEM163:IL10->GPNMB:IL10RA_IL10RB	-0.0002668291984222	0.0005479290707747	-0.486977626583907	0.626274186235261	TMEM163	IL10	GPNMB	IL10RA_IL10RB	IL10->IL10RA_IL10RB	TMEM163->GPNMB	0.902604001467998	cerad
CCL3:HLA-DPB1->HIF1A:CD4	-0.000266829651824	0.0015111261277069	-0.176576691337431	0.859840903986439	CCL3	HLA-DPB1	HIF1A	CD4	HLA-DPB1->CD4	CCL3->HIF1A	0.9950360146761308	cerad
AIF1:NECTIN2->FRMD4A:CD226	-0.0002669253096239	0.0010143683871836	-0.263144349721932	0.792439321970145	AIF1	NECTIN2	FRMD4A	CD226	NECTIN2->CD226	AIF1->FRMD4A	0.9360430249870352	cerad
TMEM163:NRG1->GPNMB:HLA-DPB1	-0.0002669508777407	0.0005672133784589	-0.470635721720824	0.637900893645795	TMEM163	NRG1	GPNMB	HLA-DPB1	NRG1->HLA-DPB1	TMEM163->GPNMB	0.9067305559679516	cerad
HIST:ADM->FRMD4A:CALCR	-0.0002669725695625	0.0001334912318099	-1.99992588234189	0.0455082678575654	HIST	ADM	FRMD4A	CALCR	ADM->CALCR	HIST->FRMD4A	0.8506372251180043	cerad
HSPA1A:EFNB1->CD163:EPHB1	-0.00026702557693	0.0001736003996746	-1.53816222445613	0.124008954795701	HSPA1A	EFNB1	CD163	EPHB1	EFNB1->EPHB1	HSPA1A->CD163	0.9129646783005	cerad
CCL3:B2M->GPNMB:LILRB2	-0.0002670595198285	0.0001653134554698	-1.6154735805957	0.10620817713471	CCL3	B2M	GPNMB	LILRB2	B2M->LILRB2	CCL3->GPNMB	0.6670317272199815	cerad
ERN1:SPP1->HSPA1A:ITGA5_ITGB1	-0.0002671779282823	0.0008245346221286	-0.324034820505961	0.745911672286472	ERN1	SPP1	HSPA1A	ITGA5_ITGB1	SPP1->ITGA5_ITGB1	ERN1->HSPA1A	0.9361842125892076	cerad
FRMD4A:LRPAP1->CCL3:LDLR	-0.0002671843081071	0.000383309742351	-0.697045440244679	0.485774356941238	FRMD4A	LRPAP1	CCL3	LDLR	LRPAP1->LDLR	FRMD4A->CCL3	0.6906391874375128	cerad
CD163:TNF->GPNMB:TNFRSF21	-0.0002672559942469	0.0006823021574538	-0.391697419284513	0.695281797092568	CD163	TNF	GPNMB	TNFRSF21	TNF->TNFRSF21	CD163->GPNMB	0.8811977957670968	cerad
MKI67:VCAN->HIST:TLR1	-0.0002672838178389	0.0009118872387162	-0.293110602375798	0.769437612984246	MKI67	VCAN	HIST	TLR1	VCAN->TLR1	MKI67->HIST	0.9623908444247512	cerad
GPNMB:CD274->ERN1:CD80	-0.0002673302349859	0.001171519196491	-0.22819108366865	0.819497692803079	GPNMB	CD274	ERN1	CD80	CD274->CD80	GPNMB->ERN1	0.999999999863093	cerad
TMEM163:HSP90AA1->HSPA1A:CFTR	-0.0002673535218018	0.0007665301671863	-0.348784083453894	0.727251413515882	TMEM163	HSP90AA1	HSPA1A	CFTR	HSP90AA1->CFTR	TMEM163->HSPA1A	0.9872592130396848	cerad
GPNMB:WNT5A->HSPA1A:RYK	-0.0002673734127976	0.0010421226280669	-0.256566171385837	0.797513692309959	GPNMB	WNT5A	HSPA1A	RYK	WNT5A->RYK	GPNMB->HSPA1A	0.999999999962568	cerad
FRMD4A:ANGPT2->ERN1:ITGA5_ITGB1	-0.0002673786895004	0.0005232023985878	-0.511042552981676	0.609321260384359	FRMD4A	ANGPT2	ERN1	ITGA5_ITGB1	ANGPT2->ITGA5_ITGB1	FRMD4A->ERN1	0.9188914593823192	cerad
GPNMB:CALR->HIF1A:TSHR	-0.0002673797962423	0.0008149467321123	-0.328094813693233	0.742839975227867	GPNMB	CALR	HIF1A	TSHR	CALR->TSHR	GPNMB->HIF1A	0.8815694490828309	cerad
HIF1A:C5->HSPA1A:C5AR1	-0.0002674142058817	0.000256621004917	-1.04205891473365	0.297384365281484	HIF1A	C5	HSPA1A	C5AR1	C5->C5AR1	HIF1A->HSPA1A	0.7700765687190845	cerad
AIF1:TNF->CD163:FAS	-0.0002674949498184	0.0004531402593686	-0.590313803039989	0.554980287142539	AIF1	TNF	CD163	FAS	TNF->FAS	AIF1->CD163	0.95880829130039	cerad
CD163:APP->CCL3:NCSTN	-0.0002675063247693	0.0006467793428266	-0.413597508541659	0.679168898181453	CD163	APP	CCL3	NCSTN	APP->NCSTN	CD163->CCL3	0.8576460748512764	cerad
PICALM:C1QB->ERN1:CD33	-0.0002675309792978	0.0004221292576094	-0.633765545683683	0.526233841667079	PICALM	C1QB	ERN1	CD33	C1QB->CD33	PICALM->ERN1	0.9772266192391448	cerad
CCL3:F13A1->PICALM:ITGA9	-0.0002675702329643	0.0001789557520695	-1.49517537083938	0.134868679509997	CCL3	F13A1	PICALM	ITGA9	F13A1->ITGA9	CCL3->PICALM	0.416810541981829	cerad
HSPA1A:LGALS1->AIF1:ITGB1	-0.0002676183774599	0.0006536018483864	-0.409451683958098	0.682208217278619	HSPA1A	LGALS1	AIF1	ITGB1	LGALS1->ITGB1	HSPA1A->AIF1	0.9654316616863894	cerad
TMEM163:TF->ERN1:TFRC	-0.0002676255825117	0.0006624891527566	-0.403969757690563	0.686234958202316	TMEM163	TF	ERN1	TFRC	TF->TFRC	TMEM163->ERN1	0.8577936977528949	cerad
CCL3:ADM->HSPA1A:TSHR	-0.0002676310385528	0.0001771157090627	-1.51105195563455	0.130775214095818	CCL3	ADM	HSPA1A	TSHR	ADM->TSHR	CCL3->HSPA1A	0.5587806805518897	cerad
HIST:BMP7->CD163:BMPR1A_BMPR2	-0.0002676627156849	0.0006414644993443	-0.417268166762928	0.676482269956631	HIST	BMP7	CD163	BMPR1A_BMPR2	BMP7->BMPR1A_BMPR2	HIST->CD163	0.948058140410242	cerad
CD163:RPS19->MKI67:C5AR1	-0.0002676789802506	0.0003243299490066	-0.82532920894438	0.409184713259879	CD163	RPS19	MKI67	C5AR1	RPS19->C5AR1	CD163->MKI67	0.8163806666727057	cerad
GPNMB:APOE->ERN1:TREM2	-0.0002676869773185	0.0001468179995926	-1.82325721683456	0.0682644428253528	GPNMB	APOE	ERN1	TREM2	APOE->TREM2	GPNMB->ERN1	0.8679252952489345	cerad
GPNMB:ADM->CCL3:RAMP1	-0.0002677263930599	0.0009629339536494	-0.278031937751638	0.780987842140255	GPNMB	ADM	CCL3	RAMP1	ADM->RAMP1	GPNMB->CCL3	0.9770833766619208	cerad
CD163:POMC->GPNMB:TSHR	-0.0002677461888602	0.0001702798055195	-1.57238956224563	0.115860233457874	CD163	POMC	GPNMB	TSHR	POMC->TSHR	CD163->GPNMB	0.3521627435047243	cerad
CD163:NECTIN2->MKI67:CD96	-0.0002679487115358	0.0001464793686906	-1.82925905491639	0.0673608093675269	CD163	NECTIN2	MKI67	CD96	NECTIN2->CD96	CD163->MKI67	0.7466593488228113	cerad
HIST:IL16->IFI44L:GRIN2A	-0.0002680442273961	0.0005224671131368	-0.51303559718204	0.607926420351624	HIST	IL16	IFI44L	GRIN2A	IL16->GRIN2A	HIST->IFI44L	0.8959845788321901	cerad
GPNMB:PLAT->CCL3:ITGAM	-0.0002681662839513	0.0002127207804353	-1.26064921068146	0.207435260248868	GPNMB	PLAT	CCL3	ITGAM	PLAT->ITGAM	GPNMB->CCL3	0.6806197254185369	cerad
HIF1A:ANOS1->CCL3:FGFR1	-0.0002682311243996	0.0012614928160842	-0.212629926210923	0.831615627424755	HIF1A	ANOS1	CCL3	FGFR1	ANOS1->FGFR1	HIF1A->CCL3	0.999999999930921	cerad
FRMD4A:COL18A1->MKI67:ITGA1_ITGB1	-0.0002682550442995	0.000347787000675	-0.771319927941089	0.440517323251436	FRMD4A	COL18A1	MKI67	ITGA1_ITGB1	COL18A1->ITGA1_ITGB1	FRMD4A->MKI67	0.8519323249355522	cerad
AIF1:AFDN->HSPA1A:EPHB3	-0.0002682954348393	0.0003427968748175	-0.782665930026601	0.433823314175408	AIF1	AFDN	HSPA1A	EPHB3	AFDN->EPHB3	AIF1->HSPA1A	0.8777421414764875	cerad
HIST:HLA-A->PICALM:APLP2	-0.0002684636890484	0.0082814008192426	-0.0324176663958356	0.974138974145456	HIST	HLA-A	PICALM	APLP2	HLA-A->APLP2	HIST->PICALM	0.999999999950261	cerad
CCL3:CSF1->FRMD4A:SIRPA	-0.0002685247450908	0.0002425923289183	-1.10689709888242	0.268338420339611	CCL3	CSF1	FRMD4A	SIRPA	CSF1->SIRPA	CCL3->FRMD4A	0.5441852273301271	cerad
HIST:WNT5A->TMEM163:ROR2	-0.0002686254479839	0.0021555598671709	-0.124619803919685	0.900824549358916	HIST	WNT5A	TMEM163	ROR2	WNT5A->ROR2	HIST->TMEM163	0.9876605469052764	cerad
HIF1A:BSG->CD163:SLC16A7	-0.0002686713564823	0.0026976105582824	-0.0995960501627763	0.920665029748477	HIF1A	BSG	CD163	SLC16A7	BSG->SLC16A7	HIF1A->CD163	0.9882368028968632	cerad
CCL3:FGF2->CCL3:NRP1	-0.0002687637465563	0.0005161467221998	-0.52071191193631	0.6025674750091	CCL3	FGF2	CCL3	NRP1	FGF2->NRP1	CCL3->CCL3	0.8008945396254045	cerad
HSPA1A:NECTIN3->GPNMB:NECTIN2	-0.0002687712614895	0.0006409609588104	-0.419325479649115	0.674978277676198	HSPA1A	NECTIN3	GPNMB	NECTIN2	NECTIN3->NECTIN2	HSPA1A->GPNMB	0.9853408478807392	cerad
TMEM163:WNT5B->CD163:FZD2_LRP6	-0.0002687946384756	0.0001641862329809	-1.63713262431025	0.10160276115612	TMEM163	WNT5B	CD163	FZD2_LRP6	WNT5B->FZD2_LRP6	TMEM163->CD163	0.771972185549835	cerad
AIF1:HLA-C->PICALM:LILRA1	-0.0002688012376362	0.0019939279814422	-0.134809902934337	0.892762175907858	AIF1	HLA-C	PICALM	LILRA1	HLA-C->LILRA1	AIF1->PICALM	0.9944236243656632	cerad
AIF1:TIMP1->FRMD4A:CD63	-0.0002688427640615	0.0001844400787504	-1.45761575186354	0.144946485387879	AIF1	TIMP1	FRMD4A	CD63	TIMP1->CD63	AIF1->FRMD4A	0.5594425751812874	cerad
HIF1A:SIRPB2->CCL3:CD47	-0.0002688552534592	0.0012460154300901	-0.215772009693185	0.829165467404542	HIF1A	SIRPB2	CCL3	CD47	SIRPB2->CD47	HIF1A->CCL3	0.999999999930921	cerad
FRMD4A:GNAI2->MKI67:ADCY9	-0.0002689583048332	0.000815119268154	-0.329961902927883	0.741428748498877	FRMD4A	GNAI2	MKI67	ADCY9	GNAI2->ADCY9	FRMD4A->MKI67	0.9640762033543469	cerad
FRMD4A:FSTL5->MKI67:LILRB2	-0.0002690892984581	0.0001968864732766	-1.36672313734849	0.171712102758149	FRMD4A	FSTL5	MKI67	LILRB2	FSTL5->LILRB2	FRMD4A->MKI67	0.8317557148730895	cerad
MKI67:ADAM15->FRMD4A:ITGA9	-0.0002691030223802	0.0006829773835806	-0.394014544038585	0.693570301448413	MKI67	ADAM15	FRMD4A	ITGA9	ADAM15->ITGA9	MKI67->FRMD4A	0.9808654851793442	cerad
CCL3:SELPLG->HIF1A:ITGB2	-0.0002692285001071	0.0004718217623639	-0.570614841414317	0.568260755839177	CCL3	SELPLG	HIF1A	ITGB2	SELPLG->ITGB2	CCL3->HIF1A	0.8002039214878206	cerad
ERN1:PROS1->ERN1:AXL	-0.0002693737008632	0.0001719580923207	-1.56650784634591	0.117229773130141	ERN1	PROS1	ERN1	AXL	PROS1->AXL	ERN1->ERN1	0.7094118286409005	cerad
HSPA1A:APOE->AIF1:LRP8	-0.000269400808757	0.0002622985467434	-1.02707701625406	0.304384200242559	HSPA1A	APOE	AIF1	LRP8	APOE->LRP8	HSPA1A->AIF1	0.7492534159816837	cerad
TMEM163:EFNB1->GPNMB:EPHA6	-0.0002694305329239	0.0005943615419127	-0.453310845208619	0.650324924511209	TMEM163	EFNB1	GPNMB	EPHA6	EFNB1->EPHA6	TMEM163->GPNMB	0.911489905889726	cerad
PICALM:IGF1->MKI67:INSR	-0.0002694397712227	0.00047572319186	-0.566379305934665	0.571135959302638	PICALM	IGF1	MKI67	INSR	IGF1->INSR	PICALM->MKI67	0.8935740386097737	cerad
IFI44L:CD14->AIF1:ITGB1	-0.0002695650986797	0.0033779924737307	-0.0798003846296433	0.936396018411254	IFI44L	CD14	AIF1	ITGB1	CD14->ITGB1	IFI44L->AIF1	0.999999999965716	cerad
CD163:CXCL12->FRMD4A:CXCR4	-0.0002696009297489	0.0011223600192115	-0.240208957138646	0.810168270149832	CD163	CXCL12	FRMD4A	CXCR4	CXCL12->CXCR4	CD163->FRMD4A	0.9298409986851952	cerad
HIST:LILRB4->ERN1:LAIR1	-0.000269618865812	0.0001735274625382	-1.5537532899306	0.120243276301076	HIST	LILRB4	ERN1	LAIR1	LILRB4->LAIR1	HIST->ERN1	0.6617305878847516	cerad
TMEM163:SERPINF1->FRMD4A:PLXDC1	-0.0002696917250275	0.0016400783579996	-0.164438317054863	0.869386101451164	TMEM163	SERPINF1	FRMD4A	PLXDC1	SERPINF1->PLXDC1	TMEM163->FRMD4A	0.9763148108135282	cerad
PICALM:GNAI2->HIF1A:ADORA1	-0.0002697990172591	0.0013399148734811	-0.201355341745119	0.840420732124009	PICALM	GNAI2	HIF1A	ADORA1	GNAI2->ADORA1	PICALM->HIF1A	0.9545839198403216	cerad
MKI67:TXLNA->HSPA1A:STX3	-0.0002698115309458	0.0163766415486282	-0.0164753884454685	0.986855136598989	MKI67	TXLNA	HSPA1A	STX3	TXLNA->STX3	MKI67->HSPA1A	0.99999999996712	cerad
CD163:CALM1->CD163:MYLK	-0.000269842786113	0.0021762381223441	-0.12399506439232	0.901319182950231	CD163	CALM1	CD163	MYLK	CALM1->MYLK	CD163->CD163	0.969469335403336	cerad
GPNMB:CALM3->ERN1:PDE1C	-0.0002698685469731	0.0009395842723238	-0.287221226368185	0.773942934449607	GPNMB	CALM3	ERN1	PDE1C	CALM3->PDE1C	GPNMB->ERN1	0.999999999863093	cerad
PICALM:CALM1->GPNMB:VIPR1	-0.0002699042603081	0.000276409645075	-0.976464696935004	0.328834234223415	PICALM	CALM1	GPNMB	VIPR1	CALM1->VIPR1	PICALM->GPNMB	0.5744239469356873	cerad
HSPA1A:SEMA5A->HIST:PLXNA1	-0.0002699332480916	0.0007373639636359	-0.36607870929927	0.71430634399285	HSPA1A	SEMA5A	HIST	PLXNA1	SEMA5A->PLXNA1	HSPA1A->HIST	0.999999999997312	cerad
HSPA1A:TNFSF13B->TMEM163:TNFRSF13C	-0.0002699586115976	0.0001468683927744	-1.83809876650827	0.066047852931469	HSPA1A	TNFSF13B	TMEM163	TNFRSF13C	TNFSF13B->TNFRSF13C	HSPA1A->TMEM163	0.8489295610894139	cerad
CCL3:SEMA3E->AIF1:PLXND1	-0.0002699801257738	0.0001770097635924	-1.52522731116388	0.127202410785255	CCL3	SEMA3E	AIF1	PLXND1	SEMA3E->PLXND1	CCL3->AIF1	0.5332213903475663	cerad
CCL3:ANGPTL4->PICALM:ITGA5_ITGB1	-0.0002700213049494	0.0002357838800243	-1.14520680939516	0.252123498288495	CCL3	ANGPTL4	PICALM	ITGA5_ITGB1	ANGPTL4->ITGA5_ITGB1	CCL3->PICALM	0.5058979468789064	cerad
FRMD4A:CALM1->CCL3:VIPR1	-0.0002700554470032	0.0004433001597974	-0.609193209239198	0.542396380927975	FRMD4A	CALM1	CCL3	VIPR1	CALM1->VIPR1	FRMD4A->CCL3	0.7254054287716438	cerad
PICALM:APP->ERN1:TSPAN15	-0.0002700646897984	0.0001717522118006	-1.57240880316526	0.115855773995145	PICALM	APP	ERN1	TSPAN15	APP->TSPAN15	PICALM->ERN1	0.8613613775701915	cerad
TMEM163:DLL1->TMEM163:NOTCH2	-0.0002700843223242	0.0004242339697057	-0.636640018505719	0.524359351997809	TMEM163	DLL1	TMEM163	NOTCH2	DLL1->NOTCH2	TMEM163->TMEM163	0.8532345212676259	cerad
GPNMB:FARP2->HIST:PLXNA2	-0.0002700908502192	0.0008067627904324	-0.334783474674711	0.737788427198651	GPNMB	FARP2	HIST	PLXNA2	FARP2->PLXNA2	GPNMB->HIST	0.8493126933896384	cerad
CCL3:CD14->IFI44L:RIPK1	-0.0002701025346487	0.0010177116808087	-0.265401822286365	0.790699932502462	CCL3	CD14	IFI44L	RIPK1	CD14->RIPK1	CCL3->IFI44L	0.974920597404868	cerad
CCL3:TGFB1->CD163:EGFR	-0.0002701248339903	0.0002811170512914	-0.960898076973508	0.336603417805226	CCL3	TGFB1	CD163	EGFR	TGFB1->EGFR	CCL3->CD163	0.5940649605907709	cerad
HIF1A:TNC->CD163:EGFR	-0.0002701451930687	0.0005915276571397	-0.456690722416922	0.647893360215792	HIF1A	TNC	CD163	EGFR	TNC->EGFR	HIF1A->CD163	0.8552100701850361	cerad
HIST:ITGB3BP->HSPA1A:ITGB5	-0.0002701607938424	0.0009899192176571	-0.272911959909048	0.784920892713694	HIST	ITGB3BP	HSPA1A	ITGB5	ITGB3BP->ITGB5	HIST->HSPA1A	0.992090079236448	cerad
TMEM163:ADAM12->HIST:ITGA9	-0.0002701917225804	0.0007659100859454	-0.352772117169572	0.724259288822831	TMEM163	ADAM12	HIST	ITGA9	ADAM12->ITGA9	TMEM163->HIST	0.9905069176186436	cerad
PICALM:HLA-F->IFI44L:LILRB2	-0.0002702266509711	0.0016394815021705	-0.16482445859463	0.869082152160651	PICALM	HLA-F	IFI44L	LILRB2	HLA-F->LILRB2	PICALM->IFI44L	0.98110083154966	cerad
TMEM163:NRG1->IFI44L:MS4A4A	-0.0002702438338301	0.0011098750500373	-0.243490322465582	0.807625581118413	TMEM163	NRG1	IFI44L	MS4A4A	NRG1->MS4A4A	TMEM163->IFI44L	0.9672419533568952	cerad
FRMD4A:RGMB->FRMD4A:NEO1	-0.0002702679057045	0.0016649903767406	-0.162324004678987	0.871050712357189	FRMD4A	RGMB	FRMD4A	NEO1	RGMB->NEO1	FRMD4A->FRMD4A	0.9905347742253432	cerad
CD163:IRAK4->MKI67:TLR7	-0.0002702727398001	0.0015304938922814	-0.176591844739282	0.859829000364756	CD163	IRAK4	MKI67	TLR7	IRAK4->TLR7	CD163->MKI67	0.999999999975187	cerad
HIST:ANOS1->PICALM:SDC2	-0.0002702930977141	0.0005614735655645	-0.481399507103065	0.63023258693379	HIST	ANOS1	PICALM	SDC2	ANOS1->SDC2	HIST->PICALM	0.943302670702848	cerad
HSPA1A:SEMA5A->CD163:PLXNA1	-0.0002703642349823	0.0003610566575827	-0.748813875341413	0.453969395498983	HSPA1A	SEMA5A	CD163	PLXNA1	SEMA5A->PLXNA1	HSPA1A->CD163	0.9186437018900504	cerad
HSPA1A:SEMA4D->ERN1:PLXNB2	-0.0002703686646928	0.000581982164314	-0.464565207099622	0.642242853098529	HSPA1A	SEMA4D	ERN1	PLXNB2	SEMA4D->PLXNB2	HSPA1A->ERN1	0.99101934750629	cerad
HIST:HGF->CCL3:ST14	-0.0002704342634142	0.0013117701619666	-0.206159791749468	0.836666094689448	HIST	HGF	CCL3	ST14	HGF->ST14	HIST->CCL3	0.9703532073278732	cerad
AIF1:VEGFA->HIST:NRP2	-0.0002705036586578	0.0009946982370874	-0.27194544895333	0.785663964417504	AIF1	VEGFA	HIST	NRP2	VEGFA->NRP2	AIF1->HIST	0.970287487058963	cerad
CD163:OMG->MKI67:RTN4RL1	-0.0002705358695267	0.0004110826988912	-0.658105705388176	0.510470209986706	CD163	OMG	MKI67	RTN4RL1	OMG->RTN4RL1	CD163->MKI67	0.8444212664218935	cerad
ERN1:PIGF->TMEM163:FLT1	-0.0002705694051332	0.0004612215486096	-0.586636521968495	0.557447848628742	ERN1	PIGF	TMEM163	FLT1	PIGF->FLT1	ERN1->TMEM163	0.8211743438317562	cerad
HIST:COL4A2->FRMD4A:ITGA9_ITGB1	-0.0002706281805397	0.0002222368002652	-1.21774692677712	0.223320158342086	HIST	COL4A2	FRMD4A	ITGA9_ITGB1	COL4A2->ITGA9_ITGB1	HIST->FRMD4A	0.903485599331192	cerad
GPNMB:HLA-B->MKI67:LILRB2	-0.0002706308217434	0.0002663582899927	-1.01604054355052	0.309610080146989	GPNMB	HLA-B	MKI67	LILRB2	HLA-B->LILRB2	GPNMB->MKI67	0.9295574809071012	cerad
PICALM:CALM3->IFI44L:TRPC5	-0.000270673072615	0.0020093642104462	-0.134705829439899	0.892844463977266	PICALM	CALM3	IFI44L	TRPC5	CALM3->TRPC5	PICALM->IFI44L	0.994394775361356	cerad
AIF1:PTPN6->HIST:CLEC12A	-0.00027068182572	0.0006866383085854	-0.394213113855669	0.693423704561716	AIF1	PTPN6	HIST	CLEC12A	PTPN6->CLEC12A	AIF1->HIST	0.9596620180242328	cerad
FRMD4A:CD99->HSPA1A:PILRA	-0.0002706982429976	0.0014814656158072	-0.182723270867268	0.855015155646102	FRMD4A	CD99	HSPA1A	PILRA	CD99->PILRA	FRMD4A->HSPA1A	0.9757690045072828	cerad
AIF1:S100A8->CCL3:CD36	-0.0002707714011005	0.0006426810071752	-0.42131539298265	0.67352479145138	AIF1	S100A8	CCL3	CD36	S100A8->CD36	AIF1->CCL3	0.9057747195380628	cerad
MKI67:FN1->HIF1A:ITGA5_ITGB1	-0.0002707874573409	0.0004313689569418	-0.627739787444703	0.530174416437232	MKI67	FN1	HIF1A	ITGA5_ITGB1	FN1->ITGA5_ITGB1	MKI67->HIF1A	0.9676120537616808	cerad
PICALM:HLA-B->TMEM163:KLRD1	-0.0002708429882896	0.0001803830696724	-1.50148785460545	0.133229425729367	PICALM	HLA-B	TMEM163	KLRD1	HLA-B->KLRD1	PICALM->TMEM163	0.8939516769563739	cerad
TMEM163:CALM1->MKI67:CALCR	-0.0002708923666186	0.0006166945720341	-0.439265041242529	0.660469501758402	TMEM163	CALM1	MKI67	CALCR	CALM1->CALCR	TMEM163->MKI67	0.9606829116485848	cerad
HIF1A:GNAI2->CCL3:IGF1R	-0.0002709083520416	0.0007731294555464	-0.350404903212734	0.726034847143803	HIF1A	GNAI2	CCL3	IGF1R	GNAI2->IGF1R	HIF1A->CCL3	0.9815924008633106	cerad
TMEM163:IGSF10->HSPA1A:MILR1	-0.0002710137656554	0.0001466363135651	-1.84820362068817	0.0645728918481924	TMEM163	IGSF10	HSPA1A	MILR1	IGSF10->MILR1	TMEM163->HSPA1A	0.7905075152317259	cerad
MKI67:ANGPT2->CCL3:ITGA5_ITGB1	-0.0002714036917793	0.0002352649223234	-1.15360882999051	0.248660576611906	MKI67	ANGPT2	CCL3	ITGA5_ITGB1	ANGPT2->ITGA5_ITGB1	MKI67->CCL3	0.6621761722731216	cerad
HSPA1A:LAMA2->HIF1A:DAG1	-0.0002715553186139	0.0006583731650535	-0.41246413588536	0.679999262457227	HSPA1A	LAMA2	HIF1A	DAG1	LAMA2->DAG1	HSPA1A->HIF1A	0.9685986416151968	cerad
IFI44L:FBN1->HIF1A:ITGB1	-0.0002715761849753	0.0010988840473194	-0.24713816315545	0.804801299640547	IFI44L	FBN1	HIF1A	ITGB1	FBN1->ITGB1	IFI44L->HIF1A	0.9510817056778936	cerad
GPNMB:LRPAP1->IFI44L:LRP1	-0.0002716455757735	0.0106652333036648	-0.0254701953571194	0.979679921431318	GPNMB	LRPAP1	IFI44L	LRP1	LRPAP1->LRP1	GPNMB->IFI44L	0.999999999997076	cerad
CD163:ARPC5->PICALM:LDLR	-0.000271656001721	0.0001714135115779	-1.58479923327118	0.113011956673435	CD163	ARPC5	PICALM	LDLR	ARPC5->LDLR	CD163->PICALM	0.594265120485029	cerad
PICALM:CALM1->IFI44L:KCNN4	-0.000271738864305	0.0006488271308298	-0.418815507849536	0.675350970304943	PICALM	CALM1	IFI44L	KCNN4	CALM1->KCNN4	PICALM->IFI44L	0.926313101635411	cerad
HSPA1A:APOE->GPNMB:LRP6	-0.0002719315680185	0.0012284869052375	-0.221354877173878	0.824816123743769	HSPA1A	APOE	GPNMB	LRP6	APOE->LRP6	HSPA1A->GPNMB	0.9976705278085224	cerad
ERN1:APOE->HIST:LRP8	-0.0002719342877198	0.0005442399361164	-0.499658826326366	0.61731532878037	ERN1	APOE	HIST	LRP8	APOE->LRP8	ERN1->HIST	0.9153328039874208	cerad
TMEM163:PTMA->GPNMB:VIPR1	-0.0002719395129664	0.0002784852082602	-0.97649535738463	0.328819047439599	TMEM163	PTMA	GPNMB	VIPR1	PTMA->VIPR1	TMEM163->GPNMB	0.7476005723523621	cerad
AIF1:CALR->TMEM163:SCARF1	-0.000272022615143	0.0017087455364101	-0.159194338388466	0.873515764293058	AIF1	CALR	TMEM163	SCARF1	CALR->SCARF1	AIF1->TMEM163	0.999999999984764	cerad
TMEM163:SEMA4F->HSPA1A:NRP2	-0.0002720420812709	0.0001811737936793	-1.50155315372156	0.133212549514341	TMEM163	SEMA4F	HSPA1A	NRP2	SEMA4F->NRP2	TMEM163->HSPA1A	0.7905075152317259	cerad
CCL3:GNAS->GPNMB:ADRB2	-0.0002721803845296	0.0001924268531494	-1.41446154772546	0.157226429831934	CCL3	GNAS	GPNMB	ADRB2	GNAS->ADRB2	CCL3->GPNMB	0.6670317272199815	cerad
HSPA1A:GDF11->CD163:ACVR1B_ACVR2A	-0.0002722643963394	0.0002251214277885	-1.20941128978222	0.226504873419691	HSPA1A	GDF11	CD163	ACVR1B_ACVR2A	GDF11->ACVR1B_ACVR2A	HSPA1A->CD163	0.9129646783005	cerad
CCL3:F13A1->HIF1A:ITGB1	-0.0002722711585136	0.000178966152113	-1.52135560439181	0.128170623446558	CCL3	F13A1	HIF1A	ITGB1	F13A1->ITGB1	CCL3->HIF1A	0.5979527870982446	cerad
CD163:TNFSF10->AIF1:TNFRSF10D	-0.0002722926095027	0.0022362866344786	-0.121761050352202	0.903088261679994	CD163	TNFSF10	AIF1	TNFRSF10D	TNFSF10->TNFRSF10D	CD163->AIF1	0.9635780149049104	cerad
PICALM:TLN1->ERN1:ITGB5	-0.000272362587135	0.0002281339565444	-1.19387131692522	0.232528309063919	PICALM	TLN1	ERN1	ITGB5	TLN1->ITGB5	PICALM->ERN1	0.960045707380442	cerad
AIF1:ITGB3BP->IFI44L:ITGB5	-0.0002723845057364	0.000152931643933	-1.78108662622938	0.0748983001870369	AIF1	ITGB3BP	IFI44L	ITGB5	ITGB3BP->ITGB5	AIF1->IFI44L	0.9059806064902344	cerad
ERN1:CALM3->FRMD4A:CACNA1C	-0.0002724321658005	0.0005492209941998	-0.496033779985778	0.619870578193554	ERN1	CALM3	FRMD4A	CACNA1C	CALM3->CACNA1C	ERN1->FRMD4A	0.8937459632445256	cerad
TMEM163:VEGFA->ERN1:ITGAV	-0.0002724788673881	0.0001492691093929	-1.82542033309015	0.0679376232405379	TMEM163	VEGFA	ERN1	ITGAV	VEGFA->ITGAV	TMEM163->ERN1	0.3853977714338899	cerad
TMEM163:IL16->ERN1:CD9	-0.0002725406078464	0.0001493020491903	-1.82543112652727	0.0679359957205523	TMEM163	IL16	ERN1	CD9	IL16->CD9	TMEM163->ERN1	0.3853977714338899	cerad
CD163:IL15RA->AIF1:AXL	-0.0002725412813809	0.0014211988021705	-0.191768583652553	0.847923480805215	CD163	IL15RA	AIF1	AXL	IL15RA->AXL	CD163->AIF1	0.9565815055647396	cerad
FRMD4A:TNFSF13B->CCL3:TNFRSF13C	-0.0002725483368779	0.0002387371673961	-1.14162507602213	0.253609896176645	FRMD4A	TNFSF13B	CCL3	TNFRSF13C	TNFSF13B->TNFRSF13C	FRMD4A->CCL3	0.5451334665810321	cerad
ERN1:HSP90B1->GPNMB:TLR7	-0.0002726629535681	0.0009571090720207	-0.284881798259938	0.775734701309248	ERN1	HSP90B1	GPNMB	TLR7	HSP90B1->TLR7	ERN1->GPNMB	0.999999999854252	cerad
HIF1A:ADAM15->CCL3:ITGA5	-0.0002726872269186	0.0002384879370749	-1.14340050177451	0.252872344257406	HIF1A	ADAM15	CCL3	ITGA5	ADAM15->ITGA5	HIF1A->CCL3	0.6982180566491378	cerad
HSPA1A:CXCL12->IFI44L:ITGAV	-0.0002727085852142	0.0002235337768811	-1.21998826763138	0.222469322507902	HSPA1A	CXCL12	IFI44L	ITGAV	CXCL12->ITGAV	HSPA1A->IFI44L	0.645369999796721	cerad
HSPA1A:SEMA4C->TMEM163:PLXNB2	-0.0002727854177874	0.0001793482033529	-1.52098216033193	0.128264314199015	HSPA1A	SEMA4C	TMEM163	PLXNB2	SEMA4C->PLXNB2	HSPA1A->TMEM163	0.8649619137010498	cerad
IFI44L:LILRB4->FRMD4A:LAIR1	-0.0002727867371764	0.0026239731569365	-0.103959423691252	0.917201549236946	IFI44L	LILRB4	FRMD4A	LAIR1	LILRB4->LAIR1	IFI44L->FRMD4A	0.9826168652328796	cerad
MKI67:LTBP1->HIF1A:ITGB5	-0.0002728202887009	0.000194984937054	-1.39918648498126	0.161757068304248	MKI67	LTBP1	HIF1A	ITGB5	LTBP1->ITGB5	MKI67->HIF1A	0.9015967315770472	cerad
FRMD4A:CALCB->FRMD4A:GPR84	-0.0002729040129405	0.0007472580667367	-0.36520718221528	0.714956757405362	FRMD4A	CALCB	FRMD4A	GPR84	CALCB->GPR84	FRMD4A->FRMD4A	0.9535838403772404	cerad
HIF1A:TNFSF9->HSPA1A:TRAF2	-0.000273029009286	0.0001871695599911	-1.45872549627676	0.144640675713243	HIF1A	TNFSF9	HSPA1A	TRAF2	TNFSF9->TRAF2	HIF1A->HSPA1A	0.7487909275126834	cerad
HIST:HLA-B->MKI67:KLRD1	-0.0002730404787046	0.0002242049046331	-1.21781670722757	0.223293633910323	HIST	HLA-B	MKI67	KLRD1	HLA-B->KLRD1	HIST->MKI67	0.8498256644708789	cerad
ERN1:GAS6->PICALM:AXL	-0.0002730531242377	0.0014652120277991	-0.186357413846743	0.852164486197466	ERN1	GAS6	PICALM	AXL	GAS6->AXL	ERN1->PICALM	0.9818642932963452	cerad
ERN1:ENTPD1->HIF1A:TMIGD3	-0.0002730695123082	0.0005413952990028	-0.504381018474204	0.613993654088448	ERN1	ENTPD1	HIF1A	TMIGD3	ENTPD1->TMIGD3	ERN1->HIF1A	0.9067258993559976	cerad
HIF1A:GPI->PICALM:AMFR	-0.0002731739205674	0.0026579734200498	-0.102775264232067	0.918141337568206	HIF1A	GPI	PICALM	AMFR	GPI->AMFR	HIF1A->PICALM	0.977332533253802	cerad
CD163:SEMA4A->FRMD4A:PLXNB2	-0.0002732024954971	0.0001706242394006	-1.60119392447925	0.109333974081746	CD163	SEMA4A	FRMD4A	PLXNB2	SEMA4A->PLXNB2	CD163->FRMD4A	0.7846167840290408	cerad
GPNMB:PIGF->HSPA1A:FLT1	-0.0002732355945108	0.0003756761342104	-0.727316881827354	0.46703185877809	GPNMB	PIGF	HSPA1A	FLT1	PIGF->FLT1	GPNMB->HSPA1A	0.9453628754298434	cerad
HIST:IL16->HIST:GRIN2D	-0.0002732472671078	0.0021728469204722	-0.125755415410707	0.899925534853765	HIST	IL16	HIST	GRIN2D	IL16->GRIN2D	HIST->HIST	0.999999999908791	cerad
TMEM163:LGALS9->ERN1:MRC2	-0.0002732834538369	0.0006713580363122	-0.40706067263017	0.683963426951478	TMEM163	LGALS9	ERN1	MRC2	LGALS9->MRC2	TMEM163->ERN1	0.8577936977528949	cerad
MKI67:WNT5A->HSPA1A:RYK	-0.0002732866623199	0.0001801636983558	-1.51687973112148	0.129297051905607	MKI67	WNT5A	HSPA1A	RYK	WNT5A->RYK	MKI67->HSPA1A	0.99999999996712	cerad
HIST:LGALS1->FRMD4A:PTPRC	-0.0002732957583889	0.0013855305871291	-0.197249891794299	0.84363198945958	HIST	LGALS1	FRMD4A	PTPRC	LGALS1->PTPRC	HIST->FRMD4A	0.9939843108644126	cerad
AIF1:LTBP3->HIF1A:ITGB5	-0.0002732963846178	0.0015837486791568	-0.172562975562096	0.862994956451075	AIF1	LTBP3	HIF1A	ITGB5	LTBP3->ITGB5	AIF1->HIF1A	0.9738360716816244	cerad
MKI67:WNT5A->CD163:ROR2	-0.0002733770138441	0.0001912257768015	-1.42960336423623	0.152830889434472	MKI67	WNT5A	CD163	ROR2	WNT5A->ROR2	MKI67->CD163	0.8858053576614662	cerad
AIF1:ANXA1->PICALM:FPR1	-0.0002733858402135	0.0004112302689801	-0.664799896397666	0.506178488935116	AIF1	ANXA1	PICALM	FPR1	ANXA1->FPR1	AIF1->PICALM	0.9686660879630704	cerad
CCL3:ANGPTL1->PICALM:LILRB3	-0.0002734094513904	0.0006805953223268	-0.401721026315225	0.68788934841592	CCL3	ANGPTL1	PICALM	LILRB3	ANGPTL1->LILRB3	CCL3->PICALM	0.8441360979406879	cerad
CCL3:FARP2->HIF1A:PLXNA1	-0.000273411515638	0.0004410350434034	-0.619931499157495	0.535302886652932	CCL3	FARP2	HIF1A	PLXNA1	FARP2->PLXNA1	CCL3->HIF1A	0.776039624076887	cerad
GPNMB:PIGF->MKI67:FLT1	-0.0002734780138728	0.0010997243607189	-0.248678690443866	0.803609333677904	GPNMB	PIGF	MKI67	FLT1	PIGF->FLT1	GPNMB->MKI67	0.999999999921381	cerad
IFI44L:APP->GPNMB:VLDLR	-0.0002735416155511	0.0002304677324906	-1.18689767367881	0.235267985052794	IFI44L	APP	GPNMB	VLDLR	APP->VLDLR	IFI44L->GPNMB	0.906073048156984	cerad
CCL3:VWF->HSPA1A:SIRPA	-0.0002735787884519	0.0005015393846022	-0.545478175495465	0.585424686717259	CCL3	VWF	HSPA1A	SIRPA	VWF->SIRPA	CCL3->HSPA1A	0.8192409770602155	cerad
PICALM:IL16->IFI44L:GRIN2D	-0.0002736546434611	0.0012453741215263	-0.21973689570951	0.826076068231013	PICALM	IL16	IFI44L	GRIN2D	IL16->GRIN2D	PICALM->IFI44L	0.9731262583873188	cerad
AIF1:ADAM10->HIST:NRCAM	-0.0002736658468055	0.0077967315911829	-0.0351000728452757	0.971999943327218	AIF1	ADAM10	HIST	NRCAM	ADAM10->NRCAM	AIF1->HIST	0.999999999899529	cerad
FRMD4A:GDF11->HSPA1A:BMPR1A	-0.0002736952400357	0.0002417561131998	-1.13211300600936	0.257586927576556	FRMD4A	GDF11	HSPA1A	BMPR1A	GDF11->BMPR1A	FRMD4A->HSPA1A	0.8029224179048247	cerad
TMEM163:CD47->ERN1:SIRPA	-0.000273722690213	0.0002863088054406	-0.95604006936408	0.339051990992109	TMEM163	CD47	ERN1	SIRPA	CD47->SIRPA	TMEM163->ERN1	0.6041617924593431	cerad
ERN1:SIRPA->TMEM163:CD47	-0.000273722690213	0.0002863088054406	-0.95604006936408	0.339051990992109	ERN1	SIRPA	TMEM163	CD47	SIRPA->CD47	ERN1->TMEM163	0.6215953168188665	cerad
TMEM163:C1QA->ERN1:CD93	-0.0002737639476311	0.0005097990211913	-0.537003674490068	0.591265075898473	TMEM163	C1QA	ERN1	CD93	C1QA->CD93	TMEM163->ERN1	0.8244448126244089	cerad
IFI44L:MFNG->TMEM163:NOTCH2	-0.0002737885520041	0.0003243847964912	-0.844023995469422	0.398655997014008	IFI44L	MFNG	TMEM163	NOTCH2	MFNG->NOTCH2	IFI44L->TMEM163	0.8301594601064203	cerad
CD163:TIMP1->GPNMB:CD63	-0.0002737888501592	0.0034364325918582	-0.0796724052751419	0.936497807066701	CD163	TIMP1	GPNMB	CD63	TIMP1->CD63	CD163->GPNMB	0.967055317086152	cerad
GPNMB:APOE->HSPA1A:TREM2	-0.0002738618426869	0.000275064923425	-0.995626193543222	0.31943180302687	GPNMB	APOE	HSPA1A	TREM2	APOE->TREM2	GPNMB->HSPA1A	0.9237333572967742	cerad
FRMD4A:FARP2->MKI67:PLXNA1	-0.0002738639488453	0.0007423001486487	-0.36893963896391	0.712172716700654	FRMD4A	FARP2	MKI67	PLXNA1	FARP2->PLXNA1	FRMD4A->MKI67	0.9640762033543469	cerad
HIST:ICAM1->CCL3:IL2RA	-0.0002738825745004	0.0006439102115901	-0.425342803345357	0.670586794883792	HIST	ICAM1	CCL3	IL2RA	ICAM1->IL2RA	HIST->CCL3	0.9116355616933712	cerad
MKI67:EFNA5->GPNMB:EPHB2	-0.0002739014901055	0.0003395847547635	-0.806577698979065	0.419909826377547	MKI67	EFNA5	GPNMB	EPHB2	EFNA5->EPHB2	MKI67->GPNMB	0.8514813796566991	cerad
HIF1A:C1QA->PICALM:CD33	-0.0002739626921965	0.0032855231062965	-0.083384801546963	0.933545573031454	HIF1A	C1QA	PICALM	CD33	C1QA->CD33	HIF1A->PICALM	0.9833607366426226	cerad
TMEM163:ICAM1->CD163:ITGAM_ITGB2	-0.0002739758675862	0.001688805136146	-0.162230598262784	0.871124265025448	TMEM163	ICAM1	CD163	ITGAM_ITGB2	ICAM1->ITGAM_ITGB2	TMEM163->CD163	0.981441065262205	cerad
MKI67:SLIT2->AIF1:APP	-0.0002739830520278	0.0006050270025884	-0.452844337286929	0.650660834753945	MKI67	SLIT2	AIF1	APP	SLIT2->APP	MKI67->AIF1	0.8783921269178258	cerad
MKI67:LPL->TMEM163:LRP1	-0.0002740002825373	0.0006298089298116	-0.43505302889129	0.663523936551621	MKI67	LPL	TMEM163	LRP1	LPL->LRP1	MKI67->TMEM163	0.999999999964177	cerad
AIF1:IL15RA->HIST:AXL	-0.0002740061869395	0.0025595189791963	-0.107053782045247	0.914746312962162	AIF1	IL15RA	HIST	AXL	IL15RA->AXL	AIF1->HIST	0.9930281727251408	cerad
MKI67:S100A8->AIF1:ITGB2	-0.0002740301237582	0.000225281963524	-1.21638731956889	0.22383741211605	MKI67	S100A8	AIF1	ITGB2	S100A8->ITGB2	MKI67->AIF1	0.6280139158572419	cerad
HSPA1A:ANXA1->MKI67:FPR1	-0.0002741765992798	0.0003004046844711	-0.912690824919963	0.361405170777634	HSPA1A	ANXA1	MKI67	FPR1	ANXA1->FPR1	HSPA1A->MKI67	0.915471736963804	cerad
CCL3:TNFSF13B->CCL3:TNFRSF13C	-0.000274184965054	0.0002588781462188	-1.0591275048075	0.289541715205955	CCL3	TNFSF13B	CCL3	TNFRSF13C	TNFSF13B->TNFRSF13C	CCL3->CCL3	0.6002960688828626	cerad
ERN1:SLIT2->HSPA1A:ROBO2	-0.0002742282950753	0.0004523262111292	-0.606262224757479	0.544340638707314	ERN1	SLIT2	HSPA1A	ROBO2	SLIT2->ROBO2	ERN1->HSPA1A	0.8640327598528793	cerad
AIF1:PSEN1->PICALM:NCSTN	-0.0002742352071003	0.0008356562821898	-0.328167469024119	0.742785042989874	AIF1	PSEN1	PICALM	NCSTN	PSEN1->NCSTN	AIF1->PICALM	0.9944236243656632	cerad
HIF1A:GNAI2->MKI67:C5AR1	-0.000274269824677	0.0004938686503143	-0.555349736215343	0.578655465646244	HIF1A	GNAI2	MKI67	C5AR1	GNAI2->C5AR1	HIF1A->MKI67	0.9330819383545684	cerad
HIF1A:PTPN6->TMEM163:CD300LF	-0.0002742734390384	0.0002803768346783	-0.97823145536641	0.32795986235633	HIF1A	PTPN6	TMEM163	CD300LF	PTPN6->CD300LF	HIF1A->TMEM163	0.779238733248612	cerad
GPNMB:GNAI2->IFI44L:OPRM1	-0.0002742813189509	0.0049318455452382	-0.0556143367498145	0.955649043107222	GPNMB	GNAI2	IFI44L	OPRM1	GNAI2->OPRM1	GPNMB->IFI44L	0.999999999997076	cerad
GPNMB:CALM1->HIST:GP6	-0.0002743904632846	0.0002399675104773	-1.14344838907074	0.252852471512883	GPNMB	CALM1	HIST	GP6	CALM1->GP6	GPNMB->HIST	0.6062869801566277	cerad
FRMD4A:CALM3->GPNMB:KCNQ1	-0.0002744318906641	0.0030588508317365	-0.0897173173064861	0.928511854218235	FRMD4A	CALM3	GPNMB	KCNQ1	CALM3->KCNQ1	FRMD4A->GPNMB	0.9755317659620028	cerad
CD163:LGALS1->TMEM163:PTPRC	-0.0002744638677887	0.0004253944210627	-0.645198559734605	0.518798519427604	CD163	LGALS1	TMEM163	PTPRC	LGALS1->PTPRC	CD163->TMEM163	0.942239334190332	cerad
GPNMB:GNAI2->ERN1:ADCY7	-0.0002745115900207	0.0008512769191156	-0.322470378153651	0.747096375002587	GPNMB	GNAI2	ERN1	ADCY7	GNAI2->ADCY7	GPNMB->ERN1	0.999999999863093	cerad
HIST:JAG2->TMEM163:NOTCH2	-0.0002745687796202	0.0004189790493493	-0.655328184181674	0.512256478419301	HIST	JAG2	TMEM163	NOTCH2	JAG2->NOTCH2	HIST->TMEM163	0.9263335237523028	cerad
CCL3:YBX1->FRMD4A:NOTCH1	-0.000274711019856	0.0013612317102754	-0.201810623262975	0.840064776262786	CCL3	YBX1	FRMD4A	NOTCH1	YBX1->NOTCH1	CCL3->FRMD4A	0.9591022951664196	cerad
GPNMB:IL10->GPNMB:IFNLR1	-0.0002747314705657	0.0007178950694532	-0.382690287558283	0.701949416670029	GPNMB	IL10	GPNMB	IFNLR1	IL10->IFNLR1	GPNMB->GPNMB	0.8974456093500931	cerad
HSPA1A:C5->CD163:C5AR2	-0.000274754807579	0.0019756866761693	-0.139068006528134	0.889396409611203	HSPA1A	C5	CD163	C5AR2	C5->C5AR2	HSPA1A->CD163	0.999999999988221	cerad
GPNMB:JAG1->AIF1:CD46	-0.0002748019576271	0.0007172980381494	-0.383107081034358	0.701640369543636	GPNMB	JAG1	AIF1	CD46	JAG1->CD46	GPNMB->AIF1	0.9772801124632684	cerad
HIF1A:APP->TMEM163:TNFRSF21	-0.0002748266819664	0.0004838453519989	-0.568005212473508	0.570031428564417	HIF1A	APP	TMEM163	TNFRSF21	APP->TNFRSF21	HIF1A->TMEM163	0.8775428941816549	cerad
PICALM:ADAM17->MKI67:ERBB4	-0.0002748547108647	0.0092469867209433	-0.0297237055874924	0.976287405947526	PICALM	ADAM17	MKI67	ERBB4	ADAM17->ERBB4	PICALM->MKI67	0.999999999960165	cerad
ERN1:APP->MKI67:LRP1	-0.0002749385718189	0.0024603861127798	-0.111746107812446	0.911024719503481	ERN1	APP	MKI67	LRP1	APP->LRP1	ERN1->MKI67	0.999952279013531	cerad
ERN1:HLA-A->CD163:LILRB2	-0.0002750175926691	0.0007944690337179	-0.34616527642629	0.729218508743009	ERN1	HLA-A	CD163	LILRB2	HLA-A->LILRB2	ERN1->CD163	0.9979497947355724	cerad
HIF1A:MFGE8->HIST:ITGAV	-0.0002750243734448	0.0016903638692108	-0.162701284885622	0.870753635279263	HIF1A	MFGE8	HIST	ITGAV	MFGE8->ITGAV	HIF1A->HIST	0.9627608666688964	cerad
ERN1:B2M->MKI67:LILRB1	-0.000275052691521	0.0008991665467815	-0.305897380752856	0.759682780289524	ERN1	B2M	MKI67	LILRB1	B2M->LILRB1	ERN1->MKI67	0.999952279013531	cerad
PICALM:SERPINF1->ERN1:PLXDC1	-0.0002751591778804	0.0003901206535393	-0.705318150639022	0.480612267458116	PICALM	SERPINF1	ERN1	PLXDC1	SERPINF1->PLXDC1	PICALM->ERN1	0.9772266192391448	cerad
CD163:APP->FRMD4A:AGER	-0.000275193114857	0.0001863260674404	-1.47694371827544	0.139690724611133	CD163	APP	FRMD4A	AGER	APP->AGER	CD163->FRMD4A	0.7846167840290408	cerad
IFI44L:SLIT2->CCL3:PLXNA1	-0.0002753427372985	0.0002782701698759	-0.989479890788181	0.322428403816806	IFI44L	SLIT2	CCL3	PLXNA1	SLIT2->PLXNA1	IFI44L->CCL3	0.620499831395012	cerad
GPNMB:IL16->HIST:CD9	-0.000275589968651	0.001235247236279	-0.223105108481088	0.82345370256435	GPNMB	IL16	HIST	CD9	IL16->CD9	GPNMB->HIST	0.9005499655534425	cerad
HSPA1A:LGALS1->PICALM:PTPRC	-0.0002756628256046	0.0007438064328109	-0.370610972753828	0.710927308133187	HSPA1A	LGALS1	PICALM	PTPRC	LGALS1->PTPRC	HSPA1A->PICALM	0.9935851535355384	cerad
IFI44L:OLFM2->HIF1A:ROBO2	-0.0002757770878963	0.0003482452922743	-0.791904712035957	0.428416239253924	IFI44L	OLFM2	HIF1A	ROBO2	OLFM2->ROBO2	IFI44L->HIF1A	0.7777983037769057	cerad
AIF1:APP->TMEM163:LRP10	-0.0002757974548052	0.0007456692567984	-0.369865664020186	0.711482586173196	AIF1	APP	TMEM163	LRP10	APP->LRP10	AIF1->TMEM163	0.998064629270814	cerad
CCL3:NRG1->HIF1A:SIGLEC7	-0.000275893437908	0.001074228943635	-0.25682927232857	0.797310571778134	CCL3	NRG1	HIF1A	SIGLEC7	NRG1->SIGLEC7	CCL3->HIF1A	0.9464848077882364	cerad
HIF1A:CALM1->FRMD4A:FAS	-0.0002759277095361	0.0002907186084436	-0.949122971568198	0.342558072289144	HIF1A	CALM1	FRMD4A	FAS	CALM1->FAS	HIF1A->FRMD4A	0.8526993167003575	cerad
CCL3:VEGFA->HSPA1A:NRP1	-0.0002759302117408	0.0006826942708711	-0.404178302812994	0.686081607699837	CCL3	VEGFA	HSPA1A	NRP1	VEGFA->NRP1	CCL3->HSPA1A	0.9096942617217983	cerad
CD163:JAG1->FRMD4A:NOTCH2	-0.0002759674884947	0.0014729085249111	-0.187362272556179	0.851376600890889	CD163	JAG1	FRMD4A	NOTCH2	JAG1->NOTCH2	CD163->FRMD4A	0.941084274543408	cerad
HSPA1A:LGALS9->ERN1:LRP1	-0.0002759695293205	0.00036433586325	-0.757459139099927	0.448774837032404	HSPA1A	LGALS9	ERN1	LRP1	LGALS9->LRP1	HSPA1A->ERN1	0.8945975799023019	cerad
HSPA1A:PTGS2->CCL3:ALOX5	-0.0002760177362184	0.0015214794646411	-0.181414039842804	0.856042599519333	HSPA1A	PTGS2	CCL3	ALOX5	PTGS2->ALOX5	HSPA1A->CCL3	0.999999999990019	cerad
PICALM:SDC2->FRMD4A:PTPRJ	-0.0002760394967648	0.0052807137620071	-0.0522731413224522	0.958311054169008	PICALM	SDC2	FRMD4A	PTPRJ	SDC2->PTPRJ	PICALM->FRMD4A	0.9955672074628354	cerad
HSPA1A:APOE->CD163:SCARB1	-0.0002760722085109	0.0036518073499994	-0.0755987876827689	0.939738300994941	HSPA1A	APOE	CD163	SCARB1	APOE->SCARB1	HSPA1A->CD163	0.999999999988221	cerad
HSPA1A:CEACAM1->AIF1:HAVCR2	-0.0002760859338289	0.0004237789976398	-0.651485645505351	0.514733040296316	HSPA1A	CEACAM1	AIF1	HAVCR2	CEACAM1->HAVCR2	HSPA1A->AIF1	0.8556601189341356	cerad
PICALM:ARF6->CD163:SMAP1	-0.0002761058330448	0.0002474275491913	-1.11590578311634	0.264462466098812	PICALM	ARF6	CD163	SMAP1	ARF6->SMAP1	PICALM->CD163	0.7706728306560473	cerad
TMEM163:FSTL5->GPNMB:IL6R	-0.0002761195912726	0.0012769160178925	-0.216239429534573	0.828801120198781	TMEM163	FSTL5	GPNMB	IL6R	FSTL5->IL6R	TMEM163->GPNMB	0.9741165426731948	cerad
IFI44L:IL16->GPNMB:CCR5	-0.0002761830924736	0.0003235401610978	-0.85362846929565	0.393310879124937	IFI44L	IL16	GPNMB	CCR5	IL16->CCR5	IFI44L->GPNMB	0.906073048156984	cerad
ERN1:CALM3->CD163:ESR1	-0.000276207009109	0.0001704368692435	-1.62058250855531	0.105107206022006	ERN1	CALM3	CD163	ESR1	CALM3->ESR1	ERN1->CD163	0.5658333603738092	cerad
MKI67:ADAM15->ERN1:ITGA9	-0.0002762819541891	0.0012702766238828	-0.2174974718063	0.827820677050984	MKI67	ADAM15	ERN1	ITGA9	ADAM15->ITGA9	MKI67->ERN1	0.996503846989757	cerad
HIF1A:LGALS9->AIF1:PTPRC	-0.0002763164692075	0.0085961242732075	-0.0321443083447293	0.974356968701794	HIF1A	LGALS9	AIF1	PTPRC	LGALS9->PTPRC	HIF1A->AIF1	0.99999999999805	cerad
ERN1:APOE->MKI67:LRP1	-0.0002763889255574	0.0009027719546199	-0.306155861558432	0.759485977150168	ERN1	APOE	MKI67	LRP1	APOE->LRP1	ERN1->MKI67	0.999952279013531	cerad
GPNMB:LAMA2->TMEM163:ITGA9_ITGB1	-0.0002764445206912	0.0013745292975558	-0.201119409519141	0.84060520547061	GPNMB	LAMA2	TMEM163	ITGA9_ITGB1	LAMA2->ITGA9_ITGB1	GPNMB->TMEM163	0.9356922588103036	cerad
HSPA1A:GNAI2->PICALM:FPR1	-0.0002764498935982	0.0005995815791938	-0.461071359080087	0.644747409363983	HSPA1A	GNAI2	PICALM	FPR1	GNAI2->FPR1	HSPA1A->PICALM	0.9862176451889348	cerad
ERN1:SORBS1->CD163:ITGB5	-0.0002764845443308	0.0001762950525062	-1.5683057488019	0.116809794944414	ERN1	SORBS1	CD163	ITGB5	SORBS1->ITGB5	ERN1->CD163	0.5658333603738092	cerad
CCL3:WNT5A->CCL3:FZD1	-0.0002764852439846	0.0054903201951406	-0.0503586738400764	0.95983656807485	CCL3	WNT5A	CCL3	FZD1	WNT5A->FZD1	CCL3->CCL3	0.9996023206507926	cerad
HSPA1A:IGF1->AIF1:IGF2R	-0.0002764899678939	0.0001798502844261	-1.53733405969369	0.124211524923188	HSPA1A	IGF1	AIF1	IGF2R	IGF1->IGF2R	HSPA1A->AIF1	0.7219256838464599	cerad
MKI67:TGFB2->AIF1:TGFBR1_TGFBR2	-0.000276557282367	0.0001560353836517	-1.77240107913195	0.0763280027988283	MKI67	TGFB2	AIF1	TGFBR1_TGFBR2	TGFB2->TGFBR1_TGFBR2	MKI67->AIF1	0.5685120208464453	cerad
HIF1A:NECTIN3->HIST:PVR	-0.0002765827694796	0.0001309971842683	-2.11136423293767	0.0347410168946855	HIF1A	NECTIN3	HIST	PVR	NECTIN3->PVR	HIF1A->HIST	0.5471143889579493	cerad
HSPA1A:GNAI2->TMEM163:C5AR1	-0.0002766036500997	0.00064221610012	-0.430701830813796	0.666685187436638	HSPA1A	GNAI2	TMEM163	C5AR1	GNAI2->C5AR1	HSPA1A->TMEM163	0.9775865920618924	cerad
GPNMB:CALM3->MKI67:PDE1C	-0.0002767248083985	0.0019034581455673	-0.14538003320062	0.88441082837242	GPNMB	CALM3	MKI67	PDE1C	CALM3->PDE1C	GPNMB->MKI67	0.999999999921381	cerad
HSPA1A:VEGFA->CD163:EGFR	-0.0002767520553912	0.0005842070024425	-0.473722591879623	0.635697740803054	HSPA1A	VEGFA	CD163	EGFR	VEGFA->EGFR	HSPA1A->CD163	0.9684341070145722	cerad
AIF1:SEMA4D->PICALM:PLXNB2	-0.0002767703469092	0.0038921218491157	-0.0711104013796913	0.943309890025568	AIF1	SEMA4D	PICALM	PLXNB2	SEMA4D->PLXNB2	AIF1->PICALM	0.9944236243656632	cerad
CD163:MDK->HIF1A:NCL	-0.0002768168640726	0.0006254841026735	-0.442564188105542	0.658080992710435	CD163	MDK	HIF1A	NCL	MDK->NCL	CD163->HIF1A	0.8314400028048664	cerad
MKI67:FN1->TMEM163:ITGAV_ITGB1	-0.0002768667136944	0.0002379603190402	-1.16349950618273	0.24462689836206	MKI67	FN1	TMEM163	ITGAV_ITGB1	FN1->ITGAV_ITGB1	MKI67->TMEM163	0.8661735477559674	cerad
HSPA1A:ENTPD1->MKI67:ADORA1	-0.0002769039343925	0.0027043016348907	-0.102393879003709	0.91844404198479	HSPA1A	ENTPD1	MKI67	ADORA1	ENTPD1->ADORA1	HSPA1A->MKI67	0.99999999994094	cerad
MKI67:GNAS->ERN1:VIPR1	-0.0002769459524051	0.0027047119704792	-0.102393879802319	0.918444041350923	MKI67	GNAS	ERN1	VIPR1	GNAS->VIPR1	MKI67->ERN1	0.996503846989757	cerad
GPNMB:SPON2->HIF1A:ITGB1	-0.000277019254172	0.0001916586364575	-1.44537840450202	0.14835162589748	GPNMB	SPON2	HIF1A	ITGB1	SPON2->ITGB1	GPNMB->HIF1A	0.4695084424008158	cerad
ERN1:TGFB1->HSPA1A:ENG	-0.0002770383540025	0.0003713799523673	-0.745970137150827	0.455685454775802	ERN1	TGFB1	HSPA1A	ENG	TGFB1->ENG	ERN1->HSPA1A	0.8409561446651747	cerad
CCL3:NRG1->MKI67:HLA-DPB1	-0.000277088365794	0.000244736876848	-1.13218886079872	0.257555042227542	CCL3	NRG1	MKI67	HLA-DPB1	NRG1->HLA-DPB1	CCL3->MKI67	0.6329935910344514	cerad
GPNMB:CALM1->FRMD4A:TRPC5	-0.0002771985946199	0.0010370119332726	-0.267305115520883	0.789234248412587	GPNMB	CALM1	FRMD4A	TRPC5	CALM1->TRPC5	GPNMB->FRMD4A	0.9473974244471736	cerad
CCL3:HLA-DRB5->GPNMB:CD4	-0.000277366926095	0.0012967535156261	-0.213893328803628	0.830630242694881	CCL3	HLA-DRB5	GPNMB	CD4	HLA-DRB5->CD4	CCL3->GPNMB	0.9526342823663624	cerad
AIF1:SERPING1->TMEM163:LRP1	-0.0002774412688956	0.0004740060970807	-0.585311603805006	0.558338213878253	AIF1	SERPING1	TMEM163	LRP1	SERPING1->LRP1	AIF1->TMEM163	0.988400080849402	cerad
CCL3:LGALS1->AIF1:PTPRC	-0.0002775207660008	0.0003206026340847	-0.865622226695582	0.386697362614169	CCL3	LGALS1	AIF1	PTPRC	LGALS1->PTPRC	CCL3->AIF1	0.6756094407146174	cerad
MKI67:COL4A4->MKI67:ITGA9_ITGB1	-0.0002776218938122	0.0005837463744496	-0.475586497773017	0.634368996590162	MKI67	COL4A4	MKI67	ITGA9_ITGB1	COL4A4->ITGA9_ITGB1	MKI67->MKI67	0.913543782279634	cerad
TMEM163:FN1->GPNMB:ITGA9	-0.0002776407125765	0.0006234956779258	-0.44529693212987	0.656105184632785	TMEM163	FN1	GPNMB	ITGA9	FN1->ITGA9	TMEM163->GPNMB	0.911489905889726	cerad
ERN1:HSP90B1->GPNMB:TLR1	-0.0002776818572752	0.0009104668180225	-0.304988443047683	0.760374954373622	ERN1	HSP90B1	GPNMB	TLR1	HSP90B1->TLR1	ERN1->GPNMB	0.999999999854252	cerad
CCL3:HSP90AA1->CD163:EGFR	-0.0002777014311699	0.0012754263067674	-0.217732243483179	0.827637739656781	CCL3	HSP90AA1	CD163	EGFR	HSP90AA1->EGFR	CCL3->CD163	0.9296939327560974	cerad
CCL3:SPINT1->CCL3:ST14	-0.0002777205668686	0.0004134612217344	-0.671696769296933	0.501776758522749	CCL3	SPINT1	CCL3	ST14	SPINT1->ST14	CCL3->CCL3	0.7152810271677558	cerad
CCL3:WNT2B->CCL3:FZD5_LRP6	-0.0002777205668686	0.0004134612217344	-0.671696769296933	0.501776758522749	CCL3	WNT2B	CCL3	FZD5_LRP6	WNT2B->FZD5_LRP6	CCL3->CCL3	0.7152810271677558	cerad
TMEM163:WNT2B->GPNMB:FZD2_LRP6	-0.0002777232075396	0.0062315789015045	-0.0445670691054947	0.964452391613245	TMEM163	WNT2B	GPNMB	FZD2_LRP6	WNT2B->FZD2_LRP6	TMEM163->GPNMB	0.999999999999957	cerad
TMEM163:CD99->MKI67:CD81	-0.0002777342348728	0.001586799508522	-0.175027930990157	0.86105768658294	TMEM163	CD99	MKI67	CD81	CD99->CD81	TMEM163->MKI67	0.9939591119848123	cerad
FRMD4A:NECTIN2->FRMD4A:CD96	-0.0002778248583602	0.0002688966710336	-1.03320304149663	0.30150888984597	FRMD4A	NECTIN2	FRMD4A	CD96	NECTIN2->CD96	FRMD4A->FRMD4A	0.7604004817574781	cerad
ERN1:ADAM17->GPNMB:ITGB1	-0.0002778514159309	0.0010045686321444	-0.276587788071595	0.782096642727131	ERN1	ADAM17	GPNMB	ITGB1	ADAM17->ITGB1	ERN1->GPNMB	0.999999999854252	cerad
CD163:FARP2->CCL3:PLXNA3	-0.0002778543832311	0.0002478605064019	-1.12101111736044	0.262283130213166	CD163	FARP2	CCL3	PLXNA3	FARP2->PLXNA3	CD163->CCL3	0.5715325985615411	cerad
HSPA1A:LGALS9->MKI67:CD44	-0.0002779693784964	0.000198399504112	-1.40105883701969	0.161196479454442	HSPA1A	LGALS9	MKI67	CD44	LGALS9->CD44	HSPA1A->MKI67	0.9051085001601118	cerad
GPNMB:VCL->HSPA1A:ITGB5	-0.000278142792947	0.0006573584232341	-0.423121972908781	0.672206271654023	GPNMB	VCL	HSPA1A	ITGB5	VCL->ITGB5	GPNMB->HSPA1A	0.999999999962568	cerad
HSPA1A:ANGPT2->HIF1A:ITGA5_ITGB1	-0.0002781506510013	0.0007379046965719	-0.376946579000766	0.706213305188941	HSPA1A	ANGPT2	HIF1A	ITGA5_ITGB1	ANGPT2->ITGA5_ITGB1	HSPA1A->HIF1A	0.9793543290788111	cerad
CD163:SERPINF1->IFI44L:PLXDC1	-0.0002782034069162	0.0010959179363746	-0.253854232769079	0.799608173693557	CD163	SERPINF1	IFI44L	PLXDC1	SERPINF1->PLXDC1	CD163->IFI44L	0.9899883807770165	cerad
IFI44L:HLA-B->HSPA1A:LILRB1	-0.0002782772799422	0.0006580128857375	-0.422905517466228	0.672364197098243	IFI44L	HLA-B	HSPA1A	LILRB1	HLA-B->LILRB1	IFI44L->HSPA1A	0.999999999972524	cerad
CD163:SPON2->CD163:ITGB2	-0.0002783593460991	0.0009384127076038	-0.296627852376336	0.766750644285245	CD163	SPON2	CD163	ITGB2	SPON2->ITGB2	CD163->CD163	0.9355940706934336	cerad
MKI67:LTBP3->ERN1:ITGB5	-0.0002783791704565	0.000592238315443	-0.470045863628955	0.638322250618746	MKI67	LTBP3	ERN1	ITGB5	LTBP3->ITGB5	MKI67->ERN1	0.996503846989757	cerad
HSPA1A:LAMA2->HSPA1A:ITGA6_ITGB1	-0.0002784121127999	0.0006052214455008	-0.460016932429661	0.64550406677881	HSPA1A	LAMA2	HSPA1A	ITGA6_ITGB1	LAMA2->ITGA6_ITGB1	HSPA1A->HSPA1A	0.933260588692069	cerad
HSPA1A:LIN7C->AIF1:ABCA1	-0.0002784510582101	0.000980384195265	-0.284022385871729	0.77639322533686	HSPA1A	LIN7C	AIF1	ABCA1	LIN7C->ABCA1	HSPA1A->AIF1	0.9895812094784636	cerad
HSPA1A:LGALS1->GPNMB:ITGB1	-0.0002785071128795	0.0002988898867131	-0.931805073575215	0.351437272153037	HSPA1A	LGALS1	GPNMB	ITGB1	LGALS1->ITGB1	HSPA1A->GPNMB	0.9642104937596788	cerad
PICALM:TNF->ERN1:VSIR	-0.0002785142205686	0.0006021933259012	-0.462499680068461	0.64372303170332	PICALM	TNF	ERN1	VSIR	TNF->VSIR	PICALM->ERN1	0.9787344618270432	cerad
HIF1A:ACTR2->IFI44L:ADRB2	-0.0002785299650495	0.0002755054738047	-1.01097797151915	0.312026973143635	HIF1A	ACTR2	IFI44L	ADRB2	ACTR2->ADRB2	HIF1A->IFI44L	0.7649765451569155	cerad
GPNMB:ARF6->CD163:SMAP1	-0.0002786517193268	0.0011870339482387	-0.23474620901981	0.814405720070255	GPNMB	ARF6	CD163	SMAP1	ARF6->SMAP1	GPNMB->CD163	0.9210081215273532	cerad
PICALM:GNAI2->HIST:EDNRB	-0.0002787588216155	0.000164014023484	-1.69960358080355	0.0892055163655286	PICALM	GNAI2	HIST	EDNRB	GNAI2->EDNRB	PICALM->HIST	0.5856716787065589	cerad
CCL3:TNC->CD163:EGFR	-0.0002787702014355	0.0002807622337433	-0.992904913594694	0.320756295023638	CCL3	TNC	CD163	EGFR	TNC->EGFR	CCL3->CD163	0.5938984500277096	cerad
GPNMB:MFGE8->IFI44L:ITGB5	-0.0002787744032686	0.000876619345775	-0.318010781546367	0.750476758636881	GPNMB	MFGE8	IFI44L	ITGB5	MFGE8->ITGB5	GPNMB->IFI44L	0.9646539157821096	cerad
AIF1:VCL->CCL3:ITGB5	-0.000278784682477	0.0003145893753916	-0.886185943597108	0.375517336877008	AIF1	VCL	CCL3	ITGB5	VCL->ITGB5	AIF1->CCL3	0.6960224940996519	cerad
AIF1:ARPC5->FRMD4A:LDLR	-0.0002788168082589	0.0015133049255025	-0.184243640234209	0.853822325479225	AIF1	ARPC5	FRMD4A	LDLR	ARPC5->LDLR	AIF1->FRMD4A	0.9509393530145156	cerad
FRMD4A:APOE->CCL3:LDLR	-0.0002789440341056	0.0004001362725807	-0.697122588528373	0.485726078992049	FRMD4A	APOE	CCL3	LDLR	APOE->LDLR	FRMD4A->CCL3	0.6906391874375128	cerad
PICALM:WNT5A->ERN1:ROR2	-0.0002790600374238	0.0003907730718696	-0.714122997494952	0.475151126434963	PICALM	WNT5A	ERN1	ROR2	WNT5A->ROR2	PICALM->ERN1	0.9772266192391448	cerad
CCL3:VIM->GPNMB:CD44	-0.0002791085334249	0.0011100430620513	-0.251439374711431	0.801474428651012	CCL3	VIM	GPNMB	CD44	VIM->CD44	CCL3->GPNMB	0.9288769012518956	cerad
CCL3:TNF->CCL3:TNFRSF1A	-0.0002791613763736	0.000910531135609	-0.306591796212389	0.759154098784095	CCL3	TNF	CCL3	TNFRSF1A	TNF->TNFRSF1A	CCL3->CCL3	0.9048627080668488	cerad
ERN1:C1QB->AIF1:CD33	-0.0002792150261655	0.0005236631172486	-0.533195898219049	0.593897980606287	ERN1	C1QB	AIF1	CD33	C1QB->CD33	ERN1->AIF1	0.999999999974621	cerad
TMEM163:EFNB1->CD163:EPHB6	-0.0002792496016376	0.0013912696068152	-0.200715663067578	0.840920911596158	TMEM163	EFNB1	CD163	EPHB6	EFNB1->EPHB6	TMEM163->CD163	0.9668743689805792	cerad
GPNMB:GNAI2->AIF1:C5AR1	-0.0002793065087744	0.0020164851298508	-0.138511563829443	0.889836131093	GPNMB	GNAI2	AIF1	C5AR1	GNAI2->C5AR1	GPNMB->AIF1	0.999999999953141	cerad
CD163:TGFB1->GPNMB:ACVR1B_TGFBR2	-0.0002793434081093	0.0025595891539617	-0.109136033678281	0.913094594830016	CD163	TGFB1	GPNMB	ACVR1B_TGFBR2	TGFB1->ACVR1B_TGFBR2	CD163->GPNMB	0.9663123630191098	cerad
GPNMB:CCL3->HIST:CCR5	-0.0002793472565024	0.0008063574998815	-0.346431026614648	0.729018811154278	GPNMB	CCL3	HIST	CCR5	CCL3->CCR5	GPNMB->HIST	0.8479477273807174	cerad
PICALM:C3->TMEM163:C5AR2	-0.0002794400351408	0.000929061250259	-0.30077676263316	0.763584729102987	PICALM	C3	TMEM163	C5AR2	C3->C5AR2	PICALM->TMEM163	0.9984545118795352	cerad
HIF1A:VEGFA->ERN1:GRIN2B	-0.0002796002030234	0.0005595656534297	-0.499673633128944	0.617304901117298	HIF1A	VEGFA	ERN1	GRIN2B	VEGFA->GRIN2B	HIF1A->ERN1	0.8548150620457663	cerad
TMEM163:WNT5A->CD163:ROR1	-0.0002796501168084	0.0004393311707548	-0.636536024357123	0.524427108547306	TMEM163	WNT5A	CD163	ROR1	WNT5A->ROR1	TMEM163->CD163	0.8905962206049267	cerad
MKI67:LRPAP1->HIF1A:VLDLR	-0.0002796565664139	0.0062745748633753	-0.0445698031345948	0.964450212339108	MKI67	LRPAP1	HIF1A	VLDLR	LRPAP1->VLDLR	MKI67->HIF1A	0.999999999975321	cerad
MKI67:LAMC1->IFI44L:ITGA9_ITGB1	-0.0002797575069134	0.0006523415707077	-0.428851263625558	0.668031469506848	MKI67	LAMC1	IFI44L	ITGA9_ITGB1	LAMC1->ITGA9_ITGB1	MKI67->IFI44L	0.8939652612935838	cerad
CD163:COL18A1->HSPA1A:ITGB5	-0.0002797639482924	0.000796921332628	-0.351055915857838	0.725546399744389	CD163	COL18A1	HSPA1A	ITGB5	COL18A1->ITGB5	CD163->HSPA1A	0.999699992616838	cerad
HSPA1A:ANGPTL4->GPNMB:SDC2	-0.0002798123611573	0.0002274399911501	-1.2302689590443	0.218596404192135	HSPA1A	ANGPTL4	GPNMB	SDC2	ANGPTL4->SDC2	HSPA1A->GPNMB	0.9642104937596788	cerad
FRMD4A:VWF->GPNMB:SIRPA	-0.000279816527612	0.0006680995285493	-0.418824614679189	0.675344314241941	FRMD4A	VWF	GPNMB	SIRPA	VWF->SIRPA	FRMD4A->GPNMB	0.8691553836898407	cerad
HSPA1A:LAMA2->IFI44L:ITGA9_ITGB1	-0.0002798473615959	0.0002447082360572	-1.14359600683984	0.252791218475948	HSPA1A	LAMA2	IFI44L	ITGA9_ITGB1	LAMA2->ITGA9_ITGB1	HSPA1A->IFI44L	0.645369999796721	cerad
ERN1:CD14->HSPA1A:RIPK1	-0.0002799231937745	0.0001812001826733	-1.54482843032874	0.122387768541868	ERN1	CD14	HSPA1A	RIPK1	CD14->RIPK1	ERN1->HSPA1A	0.5907050716043182	cerad
MKI67:APOE->CCL3:ABCA1	-0.0002799378911902	0.0002488060073613	-1.12512512924856	0.260536014074736	MKI67	APOE	CCL3	ABCA1	APOE->ABCA1	MKI67->CCL3	0.6621761722731216	cerad
CCL3:SERPINE1->PICALM:LRP1	-0.0002800845757341	0.0012873668273608	-0.217563921783115	0.827768897345763	CCL3	SERPINE1	PICALM	LRP1	SERPINE1->LRP1	CCL3->PICALM	0.9371446118385044	cerad
HSPA1A:PTDSS1->FRMD4A:SCARB1	-0.0002801006025688	0.0010082023831561	-0.277821801702165	0.78114915442592	HSPA1A	PTDSS1	FRMD4A	SCARB1	PTDSS1->SCARB1	HSPA1A->FRMD4A	0.978183386521186	cerad
HIST:BMP7->TMEM163:BMPR1A_BMPR2	-0.000280112399607	0.0006464065596425	-0.433337804866839	0.664769377218326	HIST	BMP7	TMEM163	BMPR1A_BMPR2	BMP7->BMPR1A_BMPR2	HIST->TMEM163	0.9564640255376348	cerad
FRMD4A:COL9A2->HIF1A:CD44	-0.0002802005865595	0.0013719082364296	-0.204241493067193	0.838164787905191	FRMD4A	COL9A2	HIF1A	CD44	COL9A2->CD44	FRMD4A->HIF1A	0.966894324842538	cerad
IFI44L:VWF->IFI44L:ITGA9	-0.0002802432281274	0.0008797889894713	-0.318534593500493	0.750079458249041	IFI44L	VWF	IFI44L	ITGA9	VWF->ITGA9	IFI44L->IFI44L	0.9455903165902853	cerad
HSPA1A:CALM3->IFI44L:KCNQ1	-0.0002802557804357	0.0010204532767405	-0.274638522726818	0.783593967080177	HSPA1A	CALM3	IFI44L	KCNQ1	CALM3->KCNQ1	HSPA1A->IFI44L	0.999503169394784	cerad
FRMD4A:SPARC->CD163:ENG	-0.0002803109306494	0.0003916681568979	-0.715684759438948	0.474186023528846	FRMD4A	SPARC	CD163	ENG	SPARC->ENG	FRMD4A->CD163	0.8671809240193168	cerad
GPNMB:GNAI2->ERN1:TSHR	-0.0002803324299663	0.0007261901228857	-0.386031730715882	0.699473169057273	GPNMB	GNAI2	ERN1	TSHR	GNAI2->TSHR	GPNMB->ERN1	0.999999999863093	cerad
GPNMB:NRG1->GPNMB:MS4A4A	-0.000280482508891	0.0040668118617465	-0.0689686463072725	0.945014576673984	GPNMB	NRG1	GPNMB	MS4A4A	NRG1->MS4A4A	GPNMB->GPNMB	0.9857679898558076	cerad
MKI67:SEMA4A->ERN1:NRP1_PLXNA2	-0.0002804869560527	0.0007375734947474	-0.380283399620732	0.70373505674435	MKI67	SEMA4A	ERN1	NRP1_PLXNA2	SEMA4A->NRP1_PLXNA2	MKI67->ERN1	0.996503846989757	cerad
HSPA1A:HGF->HSPA1A:ITGB1	-0.0002804941949573	0.0006385364188664	-0.439276737660984	0.660461027680289	HSPA1A	HGF	HSPA1A	ITGB1	HGF->ITGB1	HSPA1A->HSPA1A	0.9370671136653548	cerad
GPNMB:GDF11->MKI67:ACVR2B_TGFBR1	-0.0002805334859071	0.0002411822937679	-1.16315954013239	0.244764778758928	GPNMB	GDF11	MKI67	ACVR2B_TGFBR1	GDF11->ACVR2B_TGFBR1	GPNMB->MKI67	0.9295574809071012	cerad
HSPA1A:SEMA4A->PICALM:PLXND1	-0.0002806383722014	0.0002127917724049	-1.31884033404874	0.187222496799441	HSPA1A	SEMA4A	PICALM	PLXND1	SEMA4A->PLXND1	HSPA1A->PICALM	0.9630852829591552	cerad
PICALM:GDF11->FRMD4A:BMPR2	-0.0002806866469737	0.0003311434888663	-0.847628464429892	0.396644916913532	PICALM	GDF11	FRMD4A	BMPR2	GDF11->BMPR2	PICALM->FRMD4A	0.8448902459170432	cerad
MKI67:APOE->CCL3:LRP4	-0.0002807147142506	0.0002479227365502	-1.13226692378717	0.257522231527191	MKI67	APOE	CCL3	LRP4	APOE->LRP4	MKI67->CCL3	0.6621761722731216	cerad
ERN1:CXCL12->FRMD4A:CD4	-0.0002807414701662	0.000581417219298	-0.482857164954935	0.629197158124146	ERN1	CXCL12	FRMD4A	CD4	CXCL12->CD4	ERN1->FRMD4A	0.8937459632445256	cerad
CCL3:FGF20->HIF1A:FGFR1	-0.0002807499277998	0.0006791896010242	-0.413360168318913	0.679342753060237	CCL3	FGF20	HIF1A	FGFR1	FGF20->FGFR1	CCL3->HIF1A	0.8797973765511061	cerad
ERN1:GNAI2->CD163:OPRM1	-0.0002808115715101	0.0019775587053955	-0.141999107659325	0.887080710529152	ERN1	GNAI2	CD163	OPRM1	GNAI2->OPRM1	ERN1->CD163	0.9979497947355724	cerad
CD163:PLTP->MKI67:ABCA1	-0.0002809030881578	0.001958474378801	-0.143429544546703	0.885950951018482	CD163	PLTP	MKI67	ABCA1	PLTP->ABCA1	CD163->MKI67	0.999999999975187	cerad
HIST:NECTIN3->TMEM163:PVR	-0.0002809284370712	0.0014181309363211	-0.198097671996392	0.842968646219917	HIST	NECTIN3	TMEM163	PVR	NECTIN3->PVR	HIST->TMEM163	0.9839029136050692	cerad
IFI44L:CALM3->MKI67:KCNQ5	-0.0002809869998799	0.0002716868525184	-1.03423112776836	0.301028125363261	IFI44L	CALM3	MKI67	KCNQ5	CALM3->KCNQ5	IFI44L->MKI67	0.546758811756667	cerad
CCL3:TNF->TMEM163:NOTCH1	-0.0002809947119546	0.0003911508420167	-0.718379412161987	0.47252337749324	CCL3	TNF	TMEM163	NOTCH1	TNF->NOTCH1	CCL3->TMEM163	0.8334787353005761	cerad
HIST:TGFB1->HIF1A:EGFR	-0.0002810181084677	0.0006745582828787	-0.416595742132929	0.676974124257069	HIST	TGFB1	HIF1A	EGFR	TGFB1->EGFR	HIST->HIF1A	0.8976716731394242	cerad
AIF1:CALM1->GPNMB:VIPR1	-0.0002811636010918	0.0002878927774369	-0.976626102241963	0.328754291787497	AIF1	CALM1	GPNMB	VIPR1	CALM1->VIPR1	AIF1->GPNMB	0.8497625553805478	cerad
CCL3:PTDSS1->AIF1:JMJD6	-0.0002811841183404	0.000182701930028	-1.53903200856824	0.123796482165539	CCL3	PTDSS1	AIF1	JMJD6	PTDSS1->JMJD6	CCL3->AIF1	0.5332213903475663	cerad
HIF1A:CLEC11A->AIF1:ITGB1	-0.0002814024244458	0.000194981485369	-1.44322638589605	0.148956708946471	HIF1A	CLEC11A	AIF1	ITGB1	CLEC11A->ITGB1	HIF1A->AIF1	0.8760042278379614	cerad
HIF1A:CALM3->IFI44L:PDE1C	-0.0002814462639599	0.0004447082202838	-0.632878483290225	0.526812999804933	HIF1A	CALM3	IFI44L	PDE1C	CALM3->PDE1C	HIF1A->IFI44L	0.7767296789576775	cerad
MKI67:NECTIN3->HIF1A:CADM1	-0.0002815365308758	0.0027394577170152	-0.102770898461828	0.918144802601099	MKI67	NECTIN3	HIF1A	CADM1	NECTIN3->CADM1	MKI67->HIF1A	0.999999999975321	cerad
HIST:GPI->CCL3:AMFR	-0.0002816526002888	0.000934473478126	-0.301402454838687	0.763107622609861	HIST	GPI	CCL3	AMFR	GPI->AMFR	HIST->CCL3	0.939798764461496	cerad
TMEM163:JAM3->MKI67:ITGB1	-0.0002816830154999	0.0002174343053359	-1.29548561835604	0.195152759399538	TMEM163	JAM3	MKI67	ITGB1	JAM3->ITGB1	TMEM163->MKI67	0.7706529028934627	cerad
CD163:SEMA4A->PICALM:PLXNB2	-0.0002816865019015	0.0006411044127991	-0.439376950583834	0.660388425005793	CD163	SEMA4A	PICALM	PLXNB2	SEMA4A->PLXNB2	CD163->PICALM	0.9194483371075208	cerad
HIF1A:IGSF10->PICALM:MILR1	-0.000281714269923	0.0008725489515149	-0.32286357050105	0.746798566527408	HIF1A	IGSF10	PICALM	MILR1	IGSF10->MILR1	HIF1A->PICALM	0.8744792511204309	cerad
HSPA1A:HLA-C->MKI67:LILRA1	-0.0002817884621723	0.0063219891107526	-0.0445727534856264	0.964447860636676	HSPA1A	HLA-C	MKI67	LILRA1	HLA-C->LILRA1	HSPA1A->MKI67	0.99999999994094	cerad
FRMD4A:PLAU->AIF1:ITGA5	-0.0002819425024104	0.0001585463350702	-1.77829719170386	0.0753550573510238	FRMD4A	PLAU	AIF1	ITGA5	PLAU->ITGA5	FRMD4A->AIF1	0.4516751801837438	cerad
HIST:LMAN1->ERN1:MCFD2	-0.0002819708083083	0.0015712038494162	-0.179461632819404	0.857575240792951	HIST	LMAN1	ERN1	MCFD2	LMAN1->MCFD2	HIST->ERN1	0.9829099099377988	cerad
HIF1A:ADAM10->GPNMB:IL6R	-0.000282057765833	0.0147357679123129	-0.0191410293315902	0.984728600744151	HIF1A	ADAM10	GPNMB	IL6R	ADAM10->IL6R	HIF1A->GPNMB	0.999999999963636	cerad
GPNMB:PLAT->GPNMB:LRP1	-0.0002821129664221	0.0034323673240908	-0.0821919508562204	0.934494074076037	GPNMB	PLAT	GPNMB	LRP1	PLAT->LRP1	GPNMB->GPNMB	0.9803588139079896	cerad
MKI67:HLA-C->IFI44L:LILRB2	-0.0002821898787637	0.000418618266298	-0.674098340856386	0.500248794270214	MKI67	HLA-C	IFI44L	LILRB2	HLA-C->LILRB2	MKI67->IFI44L	0.7606579863144048	cerad
FRMD4A:AFDN->CCL3:EPHB6	-0.0002822321904993	0.0002939728471552	-0.960062105158727	0.337023959041965	FRMD4A	AFDN	CCL3	EPHB6	AFDN->EPHB6	FRMD4A->CCL3	0.596608755973964	cerad
CD163:LGALS9->ERN1:SLC1A5	-0.0002822941703671	0.0001828302637135	-1.54402320837562	0.122582710348523	CD163	LGALS9	ERN1	SLC1A5	LGALS9->SLC1A5	CD163->ERN1	0.6495588291710289	cerad
HSPA1A:TNF->HIST:CELSR2	-0.0002822965011515	0.0012760639285371	-0.221224418964025	0.824917696671163	HSPA1A	TNF	HIST	CELSR2	TNF->CELSR2	HSPA1A->HIST	0.999999999997312	cerad
HIST:ST6GAL1->ERN1:CD22	-0.0002824236610663	0.0007958417423827	-0.354874148999461	0.722683875765442	HIST	ST6GAL1	ERN1	CD22	ST6GAL1->CD22	HIST->ERN1	0.9292020125290332	cerad
TMEM163:NAMPT->HSPA1A:ITGA5_ITGB1	-0.0002824253154238	0.0001820558854261	-1.5513110974835	0.120827148633655	TMEM163	NAMPT	HSPA1A	ITGA5_ITGB1	NAMPT->ITGA5_ITGB1	TMEM163->HSPA1A	0.7905075152317259	cerad
ERN1:SEMA4D->MKI67:PLXNB2	-0.0002825523102894	0.0011719719770364	-0.241091353569647	0.809484314010737	ERN1	SEMA4D	MKI67	PLXNB2	SEMA4D->PLXNB2	ERN1->MKI67	0.999952279013531	cerad
CD163:CXCL12->CCL3:GRM7	-0.0002825523443854	0.0002282610293059	-1.23784749961274	0.215772612125904	CD163	CXCL12	CCL3	GRM7	CXCL12->GRM7	CD163->CCL3	0.5313652644408945	cerad
CCL3:HSP90B1->MKI67:TLR7	-0.0002825684705479	0.0001910114425686	-1.47932745152948	0.1390528194283	CCL3	HSP90B1	MKI67	TLR7	HSP90B1->TLR7	CCL3->MKI67	0.5936313952697678	cerad
CCL3:OMG->GPNMB:LINGO1	-0.0002825686914105	0.0001954647714164	-1.44562464818033	0.148282509436183	CCL3	OMG	GPNMB	LINGO1	OMG->LINGO1	CCL3->GPNMB	0.6670317272199815	cerad
CCL3:PLAU->ERN1:IGF2R	-0.0002826626013366	0.0100834639979997	-0.0280322914221513	0.977636396430201	CCL3	PLAU	ERN1	IGF2R	PLAU->IGF2R	CCL3->ERN1	0.999999999983011	cerad
FRMD4A:C3->IFI44L:CD46	-0.0002826761499989	0.0175783136386057	-0.0160809595169644	0.987169803656502	FRMD4A	C3	IFI44L	CD46	C3->CD46	FRMD4A->IFI44L	0.99668011005011	cerad
FRMD4A:LRPAP1->IFI44L:VLDLR	-0.000282746502038	0.0006056821488117	-0.466823238216291	0.640626348484133	FRMD4A	LRPAP1	IFI44L	VLDLR	LRPAP1->VLDLR	FRMD4A->IFI44L	0.8736184112429105	cerad
PICALM:HSPA8->HSPA1A:LDLR	-0.000282782232782	0.0010267006186596	-0.275428131280549	0.782987333908162	PICALM	HSPA8	HSPA1A	LDLR	HSPA8->LDLR	PICALM->HSPA1A	0.99999999990904	cerad
FRMD4A:PLAU->HIF1A:ST14	-0.0002828114424744	0.0009165509878988	-0.308560512408332	0.757655862495173	FRMD4A	PLAU	HIF1A	ST14	PLAU->ST14	FRMD4A->HIF1A	0.9391945259789624	cerad
CCL3:TIMP2->HIF1A:CD44	-0.0002829902840228	0.0001521035149967	-1.86051113959445	0.0628132438980413	CCL3	TIMP2	HIF1A	CD44	TIMP2->CD44	CCL3->HIF1A	0.5979527870982446	cerad
FRMD4A:HLA-A->HSPA1A:LILRB2	-0.0002830580683522	0.0010242789705791	-0.276348608614147	0.782280324625994	FRMD4A	HLA-A	HSPA1A	LILRB2	HLA-A->LILRB2	FRMD4A->HSPA1A	0.9550503533196656	cerad
HIST:LGALS9->CD163:CD44	-0.0002831218157057	0.0009701389092378	-0.291836367977609	0.770411737388849	HIST	LGALS9	CD163	CD44	LGALS9->CD44	HIST->CD163	0.9773847690417178	cerad
CCL3:TNF->HSPA1A:FAS	-0.0002831442586797	0.0007100759128845	-0.398752096137934	0.690075877437157	CCL3	TNF	HSPA1A	FAS	TNF->FAS	CCL3->HSPA1A	0.9096942617217983	cerad
FRMD4A:CXCL12->TMEM163:ITGB1	-0.0002831931541931	0.0008161176428988	-0.347000406935484	0.728591013054686	FRMD4A	CXCL12	TMEM163	ITGB1	CXCL12->ITGB1	FRMD4A->TMEM163	0.9104918898173604	cerad
HIST:LRPAP1->IFI44L:SORT1	-0.0002832121057306	0.0118069820360754	-0.0239868329489579	0.980863111471105	HIST	LRPAP1	IFI44L	SORT1	LRPAP1->SORT1	HIST->IFI44L	0.999149475665912	cerad
MKI67:GSTO1->FRMD4A:RYR1	-0.0002832598682762	0.0031186860909812	-0.0908266686715896	0.927630319093251	MKI67	GSTO1	FRMD4A	RYR1	GSTO1->RYR1	MKI67->FRMD4A	0.999999999963311	cerad
IFI44L:HEBP1->CCL3:GRM7	-0.0002832857385207	0.0002530845617587	-1.11933235497293	0.262998377575978	IFI44L	HEBP1	CCL3	GRM7	HEBP1->GRM7	IFI44L->CCL3	0.5839241817474693	cerad
MKI67:TNFSF13B->CCL3:CD40	-0.0002833526515729	0.0002581582374565	-1.09759291186904	0.27238228936015	MKI67	TNFSF13B	CCL3	CD40	TNFSF13B->CD40	MKI67->CCL3	0.6621761722731216	cerad
AIF1:JAM3->MKI67:ITGAM_ITGB2	-0.0002833644318789	0.0003623281557905	-0.782065725090194	0.434175948515059	AIF1	JAM3	MKI67	ITGAM_ITGB2	JAM3->ITGAM_ITGB2	AIF1->MKI67	0.7470840777383231	cerad
GPNMB:HLA-C->GPNMB:LILRA1	-0.0002833648050474	0.002334310259769	-0.121391234889013	0.903381159085428	GPNMB	HLA-C	GPNMB	LILRA1	HLA-C->LILRA1	GPNMB->GPNMB	0.966131214513798	cerad
MKI67:CALM1->IFI44L:PDE1C	-0.000283380630592	0.0002435271732723	-1.16365096668368	0.244565487922051	MKI67	CALM1	IFI44L	PDE1C	CALM1->PDE1C	MKI67->IFI44L	0.5288467388399906	cerad
PICALM:FAM3C->ERN1:CLEC2D	-0.0002834065085898	0.0005094581975174	-0.556290015492682	0.578012611613081	PICALM	FAM3C	ERN1	CLEC2D	FAM3C->CLEC2D	PICALM->ERN1	0.9787344618270432	cerad
MKI67:LAMA2->PICALM:RPSA	-0.0002834360619106	0.0002503136669215	-1.13232355786428	0.257498429440229	MKI67	LAMA2	PICALM	RPSA	LAMA2->RPSA	MKI67->PICALM	0.8163260262314924	cerad
FRMD4A:GNAI2->AIF1:TSHR	-0.0002834428323339	0.0036571380797975	-0.0775040007102094	0.938222608742693	FRMD4A	GNAI2	AIF1	TSHR	GNAI2->TSHR	FRMD4A->AIF1	0.9867648424171248	cerad
CCL3:ARF6->TMEM163:SMAP1	-0.0002835572542432	0.0075632720655513	-0.0374913465740317	0.970093239731303	CCL3	ARF6	TMEM163	SMAP1	ARF6->SMAP1	CCL3->TMEM163	0.999999999944234	cerad
ERN1:PROS1->TMEM163:AXL	-0.0002835591966348	0.0006275036755406	-0.451884519067646	0.651352177517393	ERN1	PROS1	TMEM163	AXL	PROS1->AXL	ERN1->TMEM163	0.8211743438317562	cerad
IFI44L:MAML2->TMEM163:NOTCH4	-0.000283606443522	0.0006422404394833	-0.441589202558221	0.658786498770385	IFI44L	MAML2	TMEM163	NOTCH4	MAML2->NOTCH4	IFI44L->TMEM163	0.971618685139132	cerad
AIF1:HGF->GPNMB:ST14	-0.000283664184208	0.0018615731293321	-0.152378748778898	0.87888821735671	AIF1	HGF	GPNMB	ST14	HGF->ST14	AIF1->GPNMB	0.9845634909212628	cerad
HIF1A:CXCL12->MKI67:ITGAV	-0.0002836876730208	0.0023840529775494	-0.118993862842969	0.905280217977594	HIF1A	CXCL12	MKI67	ITGAV	CXCL12->ITGAV	HIF1A->MKI67	0.999999999980602	cerad
PICALM:WNT2B->CD163:FZD2_LRP6	-0.0002837264760856	0.0011868097708358	-0.239066515171847	0.811054006028087	PICALM	WNT2B	CD163	FZD2_LRP6	WNT2B->FZD2_LRP6	PICALM->CD163	0.9581284013663042	cerad
FRMD4A:PLAU->CD163:IGF2R	-0.0002838273043673	0.0007132234792958	-0.39795002913758	0.69066702104917	FRMD4A	PLAU	CD163	IGF2R	PLAU->IGF2R	FRMD4A->CD163	0.9442068699636238	cerad
CCL3:CALM1->HSPA1A:CALCR	-0.0002838576391032	0.0005595325816146	-0.507312082317321	0.611935862304669	CCL3	CALM1	HSPA1A	CALCR	CALM1->CALCR	CCL3->HSPA1A	0.838210973747129	cerad
IFI44L:SHBG->MKI67:SLC37A1	-0.0002839563279634	0.0001715125899063	-1.65560049042726	0.097802750810144	IFI44L	SHBG	MKI67	SLC37A1	SHBG->SLC37A1	IFI44L->MKI67	0.4193677424266482	cerad
GPNMB:FGF2->CD163:SDC2	-0.0002839837732924	0.000410776384834	-0.69133422411107	0.489355529101081	GPNMB	FGF2	CD163	SDC2	FGF2->SDC2	GPNMB->CD163	0.718296267518293	cerad
GPNMB:FGF2->HSPA1A:NRP1	-0.0002839948962853	0.0002850942728863	-0.996143813799399	0.319180274337966	GPNMB	FGF2	HSPA1A	NRP1	FGF2->NRP1	GPNMB->HSPA1A	0.9237333572967742	cerad
IFI44L:F8->PICALM:LRP1	-0.0002840013707013	0.0015526337009635	-0.182915887066685	0.854864017128477	IFI44L	F8	PICALM	LRP1	F8->LRP1	IFI44L->PICALM	0.976301265063394	cerad
FRMD4A:GPI->PICALM:AMFR	-0.0002841108175837	0.0059059939487925	-0.0481055043481445	0.961632159450917	FRMD4A	GPI	PICALM	AMFR	GPI->AMFR	FRMD4A->PICALM	0.9821010608809024	cerad
HIST:APOE->HIST:SDC2	-0.0002842718095262	0.0005065627379052	-0.561177892203012	0.574676272454115	HIST	APOE	HIST	SDC2	APOE->SDC2	HIST->HIST	0.9321121752855858	cerad
PICALM:CP->HSPA1A:SLC40A1	-0.0002842734311566	0.0011096745064872	-0.256177310999571	0.797813927394109	PICALM	CP	HSPA1A	SLC40A1	CP->SLC40A1	PICALM->HSPA1A	0.99999999990904	cerad
CD163:HLA-B->HSPA1A:LILRB1	-0.0002842878965385	0.0037606172715318	-0.0755960726688627	0.939740461081375	CD163	HLA-B	HSPA1A	LILRB1	HLA-B->LILRB1	CD163->HSPA1A	0.999699992616838	cerad
ERN1:PIGF->PICALM:FLT1	-0.0002843388284949	0.0006628679983658	-0.428952414652564	0.667957854789475	ERN1	PIGF	PICALM	FLT1	PIGF->FLT1	ERN1->PICALM	0.9442242117735804	cerad
HIST:SLIT2->CCL3:APP	-0.0002843518445951	0.0003774173451645	-0.75341488206159	0.451200642633496	HIST	SLIT2	CCL3	APP	SLIT2->APP	HIST->CCL3	0.8070891533086412	cerad
IFI44L:CD99->CD163:CD99L2	-0.0002844810822686	0.0037089171199545	-0.0767019248659117	0.938860673232615	IFI44L	CD99	CD163	CD99L2	CD99->CD99L2	IFI44L->CD163	0.9929369606356262	cerad
CD163:TNFSF10->CD163:TNFRSF10A	-0.0002844890248942	0.0053332194874076	-0.0533428308296704	0.957458754692522	CD163	TNFSF10	CD163	TNFRSF10A	TNFSF10->TNFRSF10A	CD163->CD163	0.9812622581435018	cerad
TMEM163:TGFB3->TMEM163:ACVR1B_TGFBR2	-0.000284550341045	0.0002486187334831	-1.14452494008972	0.252406000879721	TMEM163	TGFB3	TMEM163	ACVR1B_TGFBR2	TGFB3->ACVR1B_TGFBR2	TMEM163->TMEM163	0.7862757463318658	cerad
HSPA1A:IRAK4->HIST:TLR7	-0.0002845833273489	0.0003734923036286	-0.761952320259523	0.446088461650066	HSPA1A	IRAK4	HIST	TLR7	IRAK4->TLR7	HSPA1A->HIST	0.9920932993736842	cerad
HIST:FN1->TMEM163:PLAUR	-0.0002846110554309	0.0019725500600845	-0.144285846625747	0.885274754116255	HIST	FN1	TMEM163	PLAUR	FN1->PLAUR	HIST->TMEM163	0.9876605469052764	cerad
AIF1:GNAI2->IFI44L:C5AR1	-0.0002846270417136	0.001547624399699	-0.183912221705057	0.854082316817405	AIF1	GNAI2	IFI44L	C5AR1	GNAI2->C5AR1	AIF1->IFI44L	0.992919146393128	cerad
CCL3:RARRES1->MKI67:NRP2	-0.0002846379522148	0.0001876501335264	-1.51685451465345	0.129303419762576	CCL3	RARRES1	MKI67	NRP2	RARRES1->NRP2	CCL3->MKI67	0.5936313952697678	cerad
GPNMB:SPON2->FRMD4A:ITGB1	-0.0002847243105816	0.0010112994398036	-0.281543032039028	0.778293927459914	GPNMB	SPON2	FRMD4A	ITGB1	SPON2->ITGB1	GPNMB->FRMD4A	0.9437207743896529	cerad
CD163:ICAM2->CD163:ITGAL_ITGB2	-0.0002848185979202	0.0033973753564575	-0.0838348925381186	0.933187705426082	CD163	ICAM2	CD163	ITGAL_ITGB2	ICAM2->ITGAL_ITGB2	CD163->CD163	0.9807162363888992	cerad
FRMD4A:PTPN6->TMEM163:CD300LF	-0.0002848726141992	0.00073551016123	-0.387312955300028	0.698524535636327	FRMD4A	PTPN6	TMEM163	CD300LF	PTPN6->CD300LF	FRMD4A->TMEM163	0.9026614442650156	cerad
CD163:LGALS3BP->AIF1:CD33	-0.0002849009925021	0.0007199133016405	-0.395743476128196	0.692294279029321	CD163	LGALS3BP	AIF1	CD33	LGALS3BP->CD33	CD163->AIF1	0.9458838210247428	cerad
MKI67:IL15RA->FRMD4A:AXL	-0.0002849336537963	0.001801929457831	-0.158126974703753	0.874356745270079	MKI67	IL15RA	FRMD4A	AXL	IL15RA->AXL	MKI67->FRMD4A	0.9869919603238158	cerad
HIF1A:CALM1->FRMD4A:PDE1B	-0.0002849439953801	0.0008191799097256	-0.347840556142995	0.727959929903909	HIF1A	CALM1	FRMD4A	PDE1B	CALM1->PDE1B	HIF1A->FRMD4A	0.9247490977680428	cerad
ERN1:LRPAP1->HIST:LRP8	-0.0002850230557395	0.0001521459194352	-1.87335327031848	0.0610196183342269	ERN1	LRPAP1	HIST	LRP8	LRPAP1->LRP8	ERN1->HIST	0.49877381822207	cerad
MKI67:PLAU->GPNMB:ITGB1	-0.0002850986695257	0.0002096362121285	-1.35996861721077	0.173839855176597	MKI67	PLAU	GPNMB	ITGB1	PLAU->ITGB1	MKI67->GPNMB	0.7475730946172223	cerad
CCL3:C1QB->CD163:CD33	-0.0002851161002223	0.0023160020397582	-0.123107016024934	0.902022355559819	CCL3	C1QB	CD163	CD33	C1QB->CD33	CCL3->CD163	0.9832706927334056	cerad
CD163:GNAS->AIF1:ADRB2	-0.0002852152822631	0.0010390606063305	-0.274493403489092	0.783705472271206	CD163	GNAS	AIF1	ADRB2	GNAS->ADRB2	CD163->AIF1	0.9549893003668232	cerad
CCL3:MTMR4->ERN1:SMAD3	-0.0002852261246968	0.0067826918350779	-0.0420520542038729	0.966457201534429	CCL3	MTMR4	ERN1	SMAD3	MTMR4->SMAD3	CCL3->ERN1	0.999999999983011	cerad
IFI44L:CALM1->PICALM:VIPR1	-0.0002852613222924	0.0002106976869005	-1.35388919778293	0.175771730334112	IFI44L	CALM1	PICALM	VIPR1	CALM1->VIPR1	IFI44L->PICALM	0.7654453170794367	cerad
HIF1A:ARPC5->MKI67:ADRB2	-0.0002853552070346	0.0006453725852213	-0.442155761755554	0.658376495735031	HIF1A	ARPC5	MKI67	ADRB2	ARPC5->ADRB2	HIF1A->MKI67	0.9465292234351336	cerad
HSPA1A:TREML4->CD163:SIGLEC8	-0.0002854168430921	0.0024071937179337	-0.118568290107192	0.905617388917947	HSPA1A	TREML4	CD163	SIGLEC8	TREML4->SIGLEC8	HSPA1A->CD163	0.999999999988221	cerad
MKI67:NRG2->MKI67:NRP2	-0.0002854293803459	0.0013386836083311	-0.213216460237229	0.831158130037929	MKI67	NRG2	MKI67	NRP2	NRG2->NRP2	MKI67->MKI67	0.9968606078113326	cerad
AIF1:TGFB1->GPNMB:SDC2	-0.0002854311009563	0.0025947769512757	-0.110002172177462	0.912407652222596	AIF1	TGFB1	GPNMB	SDC2	TGFB1->SDC2	AIF1->GPNMB	0.9845634909212628	cerad
HIST:FAM3C->TMEM163:FFAR2	-0.0002854499008214	0.0001754367914628	-1.62708117516976	0.103719858561859	HIST	FAM3C	TMEM163	FFAR2	FAM3C->FFAR2	HIST->TMEM163	0.8878632902517751	cerad
TMEM163:HMGB1->MKI67:CD163	-0.0002854524444773	0.0029747468382411	-0.0959585672326106	0.923553479211099	TMEM163	HMGB1	MKI67	CD163	HMGB1->CD163	TMEM163->MKI67	0.999999999949078	cerad
CD163:IGSF10->FRMD4A:MILR1	-0.0002854858490577	0.0008376053311664	-0.340835759318991	0.733227228531829	CD163	IGSF10	FRMD4A	MILR1	IGSF10->MILR1	CD163->FRMD4A	0.9202581017239208	cerad
HSPA1A:IL18->HSPA1A:IL1RAPL1	-0.0002854898233102	0.0179850202325568	-0.0158737560268877	0.987335107021549	HSPA1A	IL18	HSPA1A	IL1RAPL1	IL18->IL1RAPL1	HSPA1A->HSPA1A	0.999999999959805	cerad
HIST:CALM3->ERN1:KCNQ3	-0.0002855772397324	0.0005375359848508	-0.531270924702254	0.595231050595286	HIST	CALM3	ERN1	KCNQ3	CALM3->KCNQ3	HIST->ERN1	0.9292020125290332	cerad
HIST:S100A9->IFI44L:AGER	-0.0002856456197426	0.0008406978582172	-0.33977203218812	0.734028211285628	HIST	S100A9	IFI44L	AGER	S100A9->AGER	HIST->IFI44L	0.9352455112754674	cerad
HSPA1A:ALCAM->AIF1:NRP1	-0.0002856475216537	0.0025946781334926	-0.110089771045792	0.912338180370247	HSPA1A	ALCAM	AIF1	NRP1	ALCAM->NRP1	HSPA1A->AIF1	0.9895812094784636	cerad
HIST:WNT5A->PICALM:ROR2	-0.0002856774071698	0.0006812676260379	-0.419332133586388	0.674973415436992	HIST	WNT5A	PICALM	ROR2	WNT5A->ROR2	HIST->PICALM	0.9515690760765514	cerad
CD163:IRAK4->HIST:TLR7	-0.0002857699036135	0.0024349241705189	-0.117362958187158	0.906572436252021	CD163	IRAK4	HIST	TLR7	IRAK4->TLR7	CD163->HIST	0.999999999931272	cerad
FRMD4A:JAM2->HSPA1A:ITGAV_ITGB1	-0.0002858216516328	0.0008295805711397	-0.344537542917802	0.730442067117281	FRMD4A	JAM2	HSPA1A	ITGAV_ITGB1	JAM2->ITGAV_ITGB1	FRMD4A->HSPA1A	0.9407492946677578	cerad
HIST:ADAM10->CD163:TSPAN17	-0.000285911187434	0.0003871410281975	-0.738519471225294	0.460198839423897	HIST	ADAM10	CD163	TSPAN17	ADAM10->TSPAN17	HIST->CD163	0.8840106700514216	cerad
IFI44L:LPL->AIF1:LRP1	-0.0002859435902909	0.0021621106739331	-0.132252059868309	0.894784924891261	IFI44L	LPL	AIF1	LRP1	LPL->LRP1	IFI44L->AIF1	0.999999999965716	cerad
MKI67:GNAI2->CD163:EGFR	-0.0002859493224157	0.0011850143801808	-0.241304516804326	0.80931911041021	MKI67	GNAI2	CD163	EGFR	GNAI2->EGFR	MKI67->CD163	0.999999999979724	cerad
HSPA1A:PLAU->HSPA1A:ITGB5	-0.0002859681543312	0.0009328565165159	-0.306551060391731	0.759185109209359	HSPA1A	PLAU	HSPA1A	ITGB5	PLAU->ITGB5	HSPA1A->HSPA1A	0.9533573580394332	cerad
ERN1:ICAM2->HIF1A:ITGAM_ITGB2	-0.0002859690074155	0.0005722985172457	-0.499685039884158	0.617296867983845	ERN1	ICAM2	HIF1A	ITGAM_ITGB2	ICAM2->ITGAM_ITGB2	ERN1->HIF1A	0.9067258993559976	cerad
ERN1:AFDN->PICALM:EPHB2	-0.0002860124011403	0.0004952928553017	-0.577461189029523	0.563627949377716	ERN1	AFDN	PICALM	EPHB2	AFDN->EPHB2	ERN1->PICALM	0.9290569347221134	cerad
ERN1:CD22->HSPA1A:PTPRC	-0.000286080589712	0.0005943718699695	-0.48131582964501	0.630292048233005	ERN1	CD22	HSPA1A	PTPRC	CD22->PTPRC	ERN1->HSPA1A	0.8991998024013935	cerad
FRMD4A:HMGB1->AIF1:THBD	-0.0002861731513595	0.0002697279662689	-1.06096952169277	0.288703752477084	FRMD4A	HMGB1	AIF1	THBD	HMGB1->THBD	FRMD4A->AIF1	0.6231275777807397	cerad
CD163:HLA-DQB1->MKI67:CD4	-0.0002862729788187	0.0012894419691813	-0.222013076711381	0.824303703605443	CD163	HLA-DQB1	MKI67	CD4	HLA-DQB1->CD4	CD163->MKI67	0.999999999975187	cerad
ERN1:ICAM1->IFI44L:ITGAM_ITGB2	-0.000286303792822	0.0021999379022485	-0.130141761060338	0.896454270507292	ERN1	ICAM1	IFI44L	ITGAM_ITGB2	ICAM1->ITGAM_ITGB2	ERN1->IFI44L	0.999999999917886	cerad
HSPA1A:LRIG1->HIF1A:EGFR	-0.0002863088375193	0.000281201079127	-1.01816407820401	0.308599987467893	HSPA1A	LRIG1	HIF1A	EGFR	LRIG1->EGFR	HSPA1A->HIF1A	0.8187204883248999	cerad
HIST:HLA-A->TMEM163:LILRB2	-0.0002864005579059	0.0014859865373065	-0.192734288444543	0.847167068585496	HIST	HLA-A	TMEM163	LILRB2	HLA-A->LILRB2	HIST->TMEM163	0.9839029136050692	cerad
MKI67:ACTR2->MKI67:LDLR	-0.0002864100721161	0.0010577001112311	-0.270785706718722	0.786555853702473	MKI67	ACTR2	MKI67	LDLR	ACTR2->LDLR	MKI67->MKI67	0.980230543735504	cerad
HIF1A:CD1D->CD163:LILRB2	-0.0002864102746297	0.0009112421570929	-0.314307533294379	0.753287477200096	HIF1A	CD1D	CD163	LILRB2	CD1D->LILRB2	HIF1A->CD163	0.8943451097942343	cerad
FRMD4A:HLA-C->FRMD4A:NOTCH4	-0.0002864462818658	0.0004856540501339	-0.589815490649905	0.555314356178653	FRMD4A	HLA-C	FRMD4A	NOTCH4	HLA-C->NOTCH4	FRMD4A->FRMD4A	0.9084323130753724	cerad
HIST:LGALS1->GPNMB:PTPRC	-0.0002865678007318	0.0004088373771842	-0.700933468230236	0.483344536696714	HIST	LGALS1	GPNMB	PTPRC	LGALS1->PTPRC	HIST->GPNMB	0.7524799047574907	cerad
GPNMB:HGF->HSPA1A:CD44	-0.0002866148937943	0.0005890119544499	-0.486602846731633	0.626539805797691	GPNMB	HGF	HSPA1A	CD44	HGF->CD44	GPNMB->HSPA1A	0.999999999962568	cerad
FRMD4A:LY86->HSPA1A:CD180	-0.0002866509180496	0.001210227389969	-0.236857073658702	0.812767672691111	FRMD4A	LY86	HSPA1A	CD180	LY86->CD180	FRMD4A->HSPA1A	0.9671360720073624	cerad
TMEM163:VEGFA->MKI67:SIRPA	-0.0002866738980241	0.0002517642121999	-1.13866023895605	0.254844892750678	TMEM163	VEGFA	MKI67	SIRPA	VEGFA->SIRPA	TMEM163->MKI67	0.7706529028934627	cerad
ERN1:TNF->HIST:TNFRSF1B	-0.000286792438035	0.0018522249831616	-0.154836718348074	0.876950043217773	ERN1	TNF	HIST	TNFRSF1B	TNF->TNFRSF1B	ERN1->HIST	0.985179813829406	cerad
TMEM163:COL6A1->MKI67:ITGA6	-0.0002868493263685	0.0006327529978354	-0.453335388927223	0.650307253709028	TMEM163	COL6A1	MKI67	ITGA6	COL6A1->ITGA6	TMEM163->MKI67	0.9576865151883608	cerad
FRMD4A:GSTO1->FRMD4A:RYR1	-0.0002868520361926	0.0045973557184422	-0.0623950056859692	0.950248272097692	FRMD4A	GSTO1	FRMD4A	RYR1	GSTO1->RYR1	FRMD4A->FRMD4A	0.993668345833578	cerad
GPNMB:LTB->CD163:CD40	-0.0002870431571914	0.0004932333286732	-0.581962208360067	0.560592136724723	GPNMB	LTB	CD163	CD40	LTB->CD40	GPNMB->CD163	0.7637117374477644	cerad
CD163:SEMA6B->MKI67:PLXNA4	-0.0002870547493619	0.0012312822900531	-0.233134799128456	0.815656733504288	CD163	SEMA6B	MKI67	PLXNA4	SEMA6B->PLXNA4	CD163->MKI67	0.999999999975187	cerad
GPNMB:ARF1->AIF1:INSR	-0.0002870938068974	0.0013842290512226	-0.207403396601045	0.835694830169582	GPNMB	ARF1	AIF1	INSR	ARF1->INSR	GPNMB->AIF1	0.9903508797814332	cerad
HIST:PSAP->TMEM163:AR	-0.000287229636764	0.0003025927214186	-0.949228505621145	0.3425044065371	HIST	PSAP	TMEM163	AR	PSAP->AR	HIST->TMEM163	0.8878632902517751	cerad
HSPA1A:HBEGF->CD163:CD44	-0.0002872879749112	0.0001913271587985	-1.50155355212124	0.133212446555106	HSPA1A	HBEGF	CD163	CD44	HBEGF->CD44	HSPA1A->CD163	0.9129646783005	cerad
HIF1A:TIMP1->GPNMB:CD63	-0.000287293052396	0.0009822417349234	-0.292487116135821	0.769914209256183	HIF1A	TIMP1	GPNMB	CD63	TIMP1->CD63	HIF1A->GPNMB	0.8930968969533977	cerad
AIF1:ARF1->AIF1:INSR	-0.0002873736203753	0.0016472915596534	-0.174452190136746	0.861510101285059	AIF1	ARF1	AIF1	INSR	ARF1->INSR	AIF1->AIF1	0.9673611796825298	cerad
CCL3:MAML2->HIST:NOTCH2	-0.0002873820070733	0.0104653774400687	-0.0274602620611737	0.978092634166978	CCL3	MAML2	HIST	NOTCH2	MAML2->NOTCH2	CCL3->HIST	0.999999999997378	cerad
ERN1:SIRPB2->HIF1A:CD47	-0.0002874337677766	0.0001830453426986	-1.57028724980954	0.116348299096745	ERN1	SIRPB2	HIF1A	CD47	SIRPB2->CD47	ERN1->HIF1A	0.388621346233797	cerad
ERN1:CALM3->HIF1A:KCNQ5	-0.0002875765276794	0.0006527570462243	-0.440556757438105	0.659533914151049	ERN1	CALM3	HIF1A	KCNQ5	CALM3->KCNQ5	ERN1->HIF1A	0.9067258993559976	cerad
MKI67:IGF1->CD163:INSR	-0.0002876276209649	0.0003312418540094	-0.868331152852272	0.385213072551994	MKI67	IGF1	CD163	INSR	IGF1->INSR	MKI67->CD163	0.946565472050692	cerad
GPNMB:LGALS3->ERN1:ENG	-0.0002876299610332	0.0006815869695506	-0.422000381290753	0.673024739140834	GPNMB	LGALS3	ERN1	ENG	LGALS3->ENG	GPNMB->ERN1	0.999999999863093	cerad
FRMD4A:SPON2->TMEM163:ITGA5	-0.0002876608097684	0.0001911364390961	-1.50500245337221	0.132323445985437	FRMD4A	SPON2	TMEM163	ITGA5	SPON2->ITGA5	FRMD4A->TMEM163	0.5469681292438622	cerad
GPNMB:APP->PICALM:LRP10	-0.0002876812549758	0.0003988662862758	-0.721247357509067	0.470757339361386	GPNMB	APP	PICALM	LRP10	APP->LRP10	GPNMB->PICALM	0.7266632186072557	cerad
HIF1A:LRPAP1->PICALM:LDLR	-0.0002876822107615	0.0006885752508654	-0.417793422577921	0.676098160303757	HIF1A	LRPAP1	PICALM	LDLR	LRPAP1->LDLR	HIF1A->PICALM	0.826657234901868	cerad
HIF1A:APOE->MKI67:VLDLR	-0.0002877081107712	0.0002561195079502	-1.12333540335865	0.261295073136585	HIF1A	APOE	MKI67	VLDLR	APOE->VLDLR	HIF1A->MKI67	0.7849491870505443	cerad
HSPA1A:IRAK4->GPNMB:TLR7	-0.0002877526365779	0.0011016930084576	-0.261191306805874	0.793944981669107	HSPA1A	IRAK4	GPNMB	TLR7	IRAK4->TLR7	HSPA1A->GPNMB	0.9853408478807392	cerad
CCL3:NRG2->FRMD4A:NRP2	-0.0002878181251797	0.0003011400166364	-0.95576180274705	0.339192590440408	CCL3	NRG2	FRMD4A	NRP2	NRG2->NRP2	CCL3->FRMD4A	0.5961816473312941	cerad
CCL3:B2M->CCL3:HFE	-0.0002878508834217	0.0002749787818076	-1.04681125405187	0.295186638829813	CCL3	B2M	CCL3	HFE	B2M->HFE	CCL3->CCL3	0.6002960688828626	cerad
PICALM:CCL2->CCL3:CCR1	-0.0002878552329013	0.0002499207544625	-1.15178602721649	0.249409011038158	PICALM	CCL2	CCL3	CCR1	CCL2->CCR1	PICALM->CCL3	0.5451453156950117	cerad
ERN1:TGFB2->GPNMB:TGFBR1_TGFBR2	-0.0002879508624498	0.002812182576531	-0.102394085239318	0.918443878292951	ERN1	TGFB2	GPNMB	TGFBR1_TGFBR2	TGFB2->TGFBR1_TGFBR2	ERN1->GPNMB	0.999999999854252	cerad
PICALM:YBX1->HSPA1A:NOTCH1	-0.0002880058925506	0.0013673469717111	-0.210631170075468	0.833175087722946	PICALM	YBX1	HSPA1A	NOTCH1	YBX1->NOTCH1	PICALM->HSPA1A	0.99999999990904	cerad
HSPA1A:COL9A2->GPNMB:CD44	-0.0002880251688543	0.0006890245638784	-0.418018723792798	0.67593342760672	HSPA1A	COL9A2	GPNMB	CD44	COL9A2->CD44	HSPA1A->GPNMB	0.9853408478807392	cerad
PICALM:ENTPD1->GPNMB:ADORA1	-0.0002880676331153	0.0001414848451231	-2.03603172385506	0.041747169808471	PICALM	ENTPD1	GPNMB	ADORA1	ENTPD1->ADORA1	PICALM->GPNMB	0.1515743396122947	cerad
PICALM:SPON1->CCL3:APP	-0.0002881361766424	0.0012463625101653	-0.231181678117213	0.817173663245191	PICALM	SPON1	CCL3	APP	SPON1->APP	PICALM->CCL3	0.9190743987588244	cerad
CCL3:INHBA->GPNMB:ENG	-0.000288150964519	0.0006935899906255	-0.415448562426772	0.677813562715327	CCL3	INHBA	GPNMB	ENG	INHBA->ENG	CCL3->GPNMB	0.8878944650021636	cerad
ERN1:TNFSF13B->CD163:HLA-DPB1	-0.0002882123038139	0.000188136448947	-1.53193230459584	0.12553914073635	ERN1	TNFSF13B	CD163	HLA-DPB1	TNFSF13B->HLA-DPB1	ERN1->CD163	0.5658333603738092	cerad
CCL3:FARP2->HIF1A:PLXNA2	-0.0002882275542894	0.0005779087399602	-0.498742334835222	0.617960916305857	CCL3	FARP2	HIF1A	PLXNA2	FARP2->PLXNA2	CCL3->HIF1A	0.8464377811435064	cerad
GPNMB:HLA-DRB5->AIF1:CD4	-0.0002882760902358	0.0025985192262017	-0.110938602004204	0.911665034545548	GPNMB	HLA-DRB5	AIF1	CD4	HLA-DRB5->CD4	GPNMB->AIF1	0.999999999953141	cerad
ERN1:CALM1->HSPA1A:INSR	-0.0002882971741816	0.0004214568679501	-0.684049059595988	0.493944187101744	ERN1	CALM1	HSPA1A	INSR	CALM1->INSR	ERN1->HSPA1A	0.8409561446651747	cerad
FRMD4A:JAM3->AIF1:ITGB1	-0.0002883083649499	0.0018017398144439	-0.16001664759732	0.872867960310839	FRMD4A	JAM3	AIF1	ITGB1	JAM3->ITGB1	FRMD4A->AIF1	0.9638869011886017	cerad
TMEM163:IL1B->HIF1A:IL1R1_IL1RAP	-0.0002884626779702	0.0002914757579414	-0.989662673862026	0.322339025058884	TMEM163	IL1B	HIF1A	IL1R1_IL1RAP	IL1B->IL1R1_IL1RAP	TMEM163->HIF1A	0.6847667229759198	cerad
FRMD4A:ANOS1->PICALM:SDC2	-0.0002884724075161	0.002788807363665	-0.103439345174775	0.917614286675356	FRMD4A	ANOS1	PICALM	SDC2	ANOS1->SDC2	FRMD4A->PICALM	0.9604238781429688	cerad
ERN1:HLA-DRA->HIF1A:CD4	-0.0002885852368775	0.0001842561569583	-1.56621760510672	0.117297682566184	ERN1	HLA-DRA	HIF1A	CD4	HLA-DRA->CD4	ERN1->HIF1A	0.388621346233797	cerad
TMEM163:HLA-B->PICALM:CANX	-0.0002885857144238	0.0065939410052509	-0.0437652860700456	0.965091498260076	TMEM163	HLA-B	PICALM	CANX	HLA-B->CANX	TMEM163->PICALM	0.99999999997465	cerad
TMEM163:COL6A1->HIF1A:ITGA6	-0.0002886274453266	0.0005486610402599	-0.526057846552889	0.598848015724398	TMEM163	COL6A1	HIF1A	ITGA6	COL6A1->ITGA6	TMEM163->HIF1A	0.8482471893432756	cerad
CCL3:SERPINF1->PICALM:PLXDC1	-0.0002886545185093	0.0016706039420764	-0.172784530934701	0.862820796683867	CCL3	SERPINF1	PICALM	PLXDC1	SERPINF1->PLXDC1	CCL3->PICALM	0.95393764805781	cerad
TMEM163:EFNB1->TMEM163:EPHB2	-0.0002886870923398	0.0006069447240692	-0.475639841474135	0.634330986159722	TMEM163	EFNB1	TMEM163	EPHB2	EFNB1->EPHB2	TMEM163->TMEM163	0.9059970715167142	cerad
IFI44L:SEMA4A->GPNMB:NRP1_PLXNA1	-0.0002887560102781	0.0010048775843088	-0.28735441489298	0.773840961548258	IFI44L	SEMA4A	GPNMB	NRP1_PLXNA1	SEMA4A->NRP1_PLXNA1	IFI44L->GPNMB	0.9867294404946182	cerad
HSPA1A:APOE->CCL3:TREM2	-0.0002887729296629	0.0006047336099041	-0.477520886773176	0.632991251279067	HSPA1A	APOE	CCL3	TREM2	APOE->TREM2	HSPA1A->CCL3	0.9185648905055428	cerad
CD163:RARRES1->HSPA1A:NRP2	-0.0002888231842953	0.0005536740893981	-0.521648366477272	0.601915181106463	CD163	RARRES1	HSPA1A	NRP2	RARRES1->NRP2	CD163->HSPA1A	0.9991519522910972	cerad
CD163:C5->ERN1:C5AR1	-0.0002888626166462	0.0001911800700751	-1.51094523886668	0.130802403533113	CD163	C5	ERN1	C5AR1	C5->C5AR1	CD163->ERN1	0.6518049680029805	cerad
GPNMB:LAMB1->ERN1:ITGA9_ITGB1	-0.0002889196114435	0.0008456257783462	-0.341663675400938	0.732604011554564	GPNMB	LAMB1	ERN1	ITGA9_ITGB1	LAMB1->ITGA9_ITGB1	GPNMB->ERN1	0.999999999863093	cerad
HSPA1A:GRN->ERN1:SORT1	-0.0002889280282076	0.0003929008260503	-0.735371394130426	0.462113338469977	HSPA1A	GRN	ERN1	SORT1	GRN->SORT1	HSPA1A->ERN1	0.8945975799023019	cerad
CCL3:DKK2->PICALM:LRP6	-0.0002889881100354	0.0002535201989419	-1.13990171687116	0.254327249702219	CCL3	DKK2	PICALM	LRP6	DKK2->LRP6	CCL3->PICALM	0.5058979468789064	cerad
HIST:HLA-A->HIST:LILRA1	-0.0002890492756796	0.0010871355232744	-0.265881547876409	0.790330436419642	HIST	HLA-A	HIST	LILRA1	HLA-A->LILRA1	HIST->HIST	0.989505666880067	cerad
HIF1A:CALCB->GPNMB:ADRB2	-0.0002890590066426	0.0002754109692076	-1.04955517013076	0.293922677399634	HIF1A	CALCB	GPNMB	ADRB2	CALCB->ADRB2	HIF1A->GPNMB	0.6451443605017237	cerad
IFI44L:TNFSF13B->AIF1:TNFRSF13C	-0.0002890676876293	0.0003716662352219	-0.777761497373415	0.436709630194221	IFI44L	TNFSF13B	AIF1	TNFRSF13C	TNFSF13B->TNFRSF13C	IFI44L->AIF1	0.9622240597614048	cerad
GPNMB:PIGF->IFI44L:FLT1	-0.0002892518134965	0.0008995165318757	-0.321563643631306	0.747783290201395	GPNMB	PIGF	IFI44L	FLT1	PIGF->FLT1	GPNMB->IFI44L	0.9646539157821096	cerad
CCL3:CXCL12->FRMD4A:CD4	-0.0002894033738457	0.0005812334941385	-0.497912416893103	0.618545775058732	CCL3	CXCL12	FRMD4A	CD4	CXCL12->CD4	CCL3->FRMD4A	0.8108098728175972	cerad
ERN1:ANOS1->CCL3:FGFR1	-0.0002894670941788	0.0019121952759936	-0.151379463077296	0.879676388852673	ERN1	ANOS1	CCL3	FGFR1	ANOS1->FGFR1	ERN1->CCL3	0.999999999990113	cerad
FRMD4A:SEMA4D->HSPA1A:PLXNB2	-0.0002894728237757	0.0023051858153746	-0.125574616087386	0.900068657295983	FRMD4A	SEMA4D	HSPA1A	PLXNB2	SEMA4D->PLXNB2	FRMD4A->HSPA1A	0.9845729198805404	cerad
CD163:B2M->GPNMB:CD247	-0.000289525367184	0.0005724004697187	-0.50580910132088	0.612990668688585	CD163	B2M	GPNMB	CD247	B2M->CD247	CD163->GPNMB	0.8521679063422706	cerad
MKI67:HLA-B->FRMD4A:LILRB2	-0.0002895300810916	0.000793316211294	-0.364961760480547	0.715139950985099	MKI67	HLA-B	FRMD4A	LILRB2	HLA-B->LILRB2	MKI67->FRMD4A	0.9808654851793442	cerad
AIF1:VEGFA->IFI44L:ITGB1	-0.0002895690982533	0.0004146703054929	-0.698311633163971	0.484982325635261	AIF1	VEGFA	IFI44L	ITGB1	VEGFA->ITGB1	AIF1->IFI44L	0.9059806064902344	cerad
GPNMB:SEMA4A->AIF1:PLXNB2	-0.0002896820405732	0.0002003444464498	-1.4459199928248	0.148199643604783	GPNMB	SEMA4A	AIF1	PLXNB2	SEMA4A->PLXNB2	GPNMB->AIF1	0.7976899199563466	cerad
MKI67:COL4A4->HIST:CD47	-0.0002896952064108	0.0001898066992011	-1.52626439230117	0.126944032701708	MKI67	COL4A4	HIST	CD47	COL4A4->CD47	MKI67->HIST	0.8227566887576837	cerad
HSPA1A:APP->ERN1:NOTCH2	-0.0002897078378302	0.0007030288713175	-0.41208526370657	0.680276929391541	HSPA1A	APP	ERN1	NOTCH2	APP->NOTCH2	HSPA1A->ERN1	0.99101934750629	cerad
HSPA1A:HLA-F->PICALM:LILRB1	-0.0002897155635207	0.0011202247679633	-0.25862270841185	0.795926360423313	HSPA1A	HLA-F	PICALM	LILRB1	HLA-F->LILRB1	HSPA1A->PICALM	0.999999999995652	cerad
HSPA1A:SEMA6B->TMEM163:PLXNA2	-0.0002897310537522	0.0008721292990523	-0.332211122900089	0.739729845416326	HSPA1A	SEMA6B	TMEM163	PLXNA2	SEMA6B->PLXNA2	HSPA1A->TMEM163	0.9775865920618924	cerad
CD163:PKM->MKI67:CD44	-0.0002897505052881	0.0004007625631181	-0.722997934322364	0.469681153296437	CD163	PKM	MKI67	CD44	PKM->CD44	CD163->MKI67	0.8277592935934308	cerad
CCL3:ANGPT2->HIST:ITGA5_ITGB1	-0.0002897965132894	0.0002965167677208	-0.977336005369843	0.328402833449545	CCL3	ANGPT2	HIST	ITGA5_ITGB1	ANGPT2->ITGA5_ITGB1	CCL3->HIST	0.7368336260083782	cerad
ERN1:CALR->ERN1:SCARF1	-0.0002898487953478	0.0007501870710573	-0.386368689264897	0.699223635534728	ERN1	CALR	ERN1	SCARF1	CALR->SCARF1	ERN1->ERN1	0.999999999968913	cerad
AIF1:LTBP3->HIST:ITGB5	-0.0002898815388346	0.001253630460268	-0.231233643423671	0.817133294475101	AIF1	LTBP3	HIST	ITGB5	LTBP3->ITGB5	AIF1->HIST	0.9703447673637756	cerad
CCL3:JAM3->CCL3:ITGAM_ITGB2	-0.0002899055999004	0.0004789083528362	-0.60534671860177	0.544948645579149	CCL3	JAM3	CCL3	ITGAM_ITGB2	JAM3->ITGAM_ITGB2	CCL3->CCL3	0.7553389834057261	cerad
CD163:APP->CD163:AGER	-0.0002899402117297	0.0008004044987466	-0.362242106564578	0.717171116619332	CD163	APP	CD163	AGER	APP->AGER	CD163->CD163	0.9154430250946224	cerad
FRMD4A:IL1B->ERN1:ADRB2	-0.0002900135215536	0.0001874773548805	-1.54692560996752	0.121881184765147	FRMD4A	IL1B	ERN1	ADRB2	IL1B->ADRB2	FRMD4A->ERN1	0.6552300012370041	cerad
HIF1A:ICAM2->CD163:ITGAM_ITGB2	-0.0002900223413057	0.0007628438965191	-0.380185700677603	0.703807572962244	HIF1A	ICAM2	CD163	ITGAM_ITGB2	ICAM2->ITGAM_ITGB2	HIF1A->CD163	0.8746488302995522	cerad
PICALM:TNF->HIST:SEMA4C	-0.000290111014044	0.0007394283689923	-0.392344987303406	0.694803327741282	PICALM	TNF	HIST	SEMA4C	TNF->SEMA4C	PICALM->HIST	0.9204147531285372	cerad
PICALM:HLA-C->HIST:LILRA1	-0.0002901220608415	0.0020943351497012	-0.138527045627294	0.889823896348058	PICALM	HLA-C	HIST	LILRA1	HLA-C->LILRA1	PICALM->HIST	0.9755985572353012	cerad
GPNMB:CD86->CD163:CD28	-0.0002901641303075	0.0035407493910604	-0.0819499202739926	0.934686537266431	GPNMB	CD86	CD163	CD28	CD86->CD28	GPNMB->CD163	0.9718799461887976	cerad
CD163:CD28->GPNMB:CD86	-0.0002901641303075	0.0035407493910604	-0.0819499202739926	0.934686537266431	CD163	CD28	GPNMB	CD86	CD28->CD86	CD163->GPNMB	0.967055317086152	cerad
PICALM:SPTAN1->CCL3:PTPRA	-0.0002902578183014	0.0025153847896065	-0.115393008457696	0.908133620387825	PICALM	SPTAN1	CCL3	PTPRA	SPTAN1->PTPRA	PICALM->CCL3	0.9857339528459068	cerad
PICALM:ENTPD1->HIST:ADORA1	-0.000290290259697	0.0004778889074821	-0.607442975034796	0.543556975837168	PICALM	ENTPD1	HIST	ADORA1	ENTPD1->ADORA1	PICALM->HIST	0.8523121287786886	cerad
TMEM163:SEMA4D->AIF1:PLXNB2	-0.0002903273412533	0.0031501882375895	-0.092161902513966	0.926569406567765	TMEM163	SEMA4D	AIF1	PLXNB2	SEMA4D->PLXNB2	TMEM163->AIF1	0.9995344612152278	cerad
HIF1A:LRP1B->PICALM:PLAUR	-0.0002903288313582	0.0009353959884897	-0.310380667579117	0.756271493750629	HIF1A	LRP1B	PICALM	PLAUR	LRP1B->PLAUR	HIF1A->PICALM	0.8759131604417479	cerad
AIF1:ADAM9->CD163:ITGA6	-0.0002903338500602	0.0017469270084887	-0.16619689812422	0.868002000439797	AIF1	ADAM9	CD163	ITGA6	ADAM9->ITGA6	AIF1->CD163	0.9937065937630498	cerad
MKI67:JAM3->TMEM163:ITGB1	-0.0002903943315648	0.0008256153151329	-0.351730795495348	0.725040163044786	MKI67	JAM3	TMEM163	ITGB1	JAM3->ITGB1	MKI67->TMEM163	0.999999999964177	cerad
TMEM163:TNFSF10->FRMD4A:TNFRSF10A	-0.0002904792925783	0.0015122284724809	-0.192086908733945	0.847674129281541	TMEM163	TNFSF10	FRMD4A	TNFRSF10A	TNFSF10->TNFRSF10A	TMEM163->FRMD4A	0.969983823286092	cerad
IFI44L:TNFSF10->HIST:TNFRSF11B	-0.0002904798182535	0.000481530934742	-0.603242278523946	0.546347525759231	IFI44L	TNFSF10	HIST	TNFRSF11B	TNFSF10->TNFRSF11B	IFI44L->HIST	0.9162611490238416	cerad
FRMD4A:GDF11->PICALM:BMPR1A	-0.0002905134809163	0.0002565323121872	-1.13246350309398	0.257439620009812	FRMD4A	GDF11	PICALM	BMPR1A	GDF11->BMPR1A	FRMD4A->PICALM	0.5989651394143345	cerad
IFI44L:VCAN->TMEM163:SELL	-0.00029052844643	0.0011394961374671	-0.25496220379982	0.798752291664454	IFI44L	VCAN	TMEM163	SELL	VCAN->SELL	IFI44L->TMEM163	0.999999999989157	cerad
CCL3:ADAM10->AIF1:GPNMB	-0.0002905909186573	0.000254043496213	-1.14386285415337	0.252680518150617	CCL3	ADAM10	AIF1	GPNMB	ADAM10->GPNMB	CCL3->AIF1	0.6269154207236943	cerad
HIF1A:PSAP->HSPA1A:CELSR1	-0.0002906886940572	0.0007303337901209	-0.398021696365877	0.690614192811621	HIF1A	PSAP	HSPA1A	CELSR1	PSAP->CELSR1	HIF1A->HSPA1A	0.9226171382558548	cerad
AIF1:CCL2->GPNMB:CCR1	-0.0002907224422551	0.0002450424040466	-1.18641687093399	0.235457712395363	AIF1	CCL2	GPNMB	CCR1	CCL2->CCR1	AIF1->GPNMB	0.8497625553805478	cerad
CD163:CCL3L1->AIF1:CCR1	-0.0002907570855524	0.0003704972744886	-0.784775234726702	0.432585362712575	CD163	CCL3L1	AIF1	CCR1	CCL3L1->CCR1	CD163->AIF1	0.8575841073404312	cerad
TMEM163:APP->CCL3:TSPAN15	-0.0002907716100833	0.0002781432020325	-1.04540254070039	0.295836962949893	TMEM163	APP	CCL3	TSPAN15	APP->TSPAN15	TMEM163->CCL3	0.7159607892560031	cerad
PICALM:APOE->GPNMB:LSR	-0.0002907846797867	0.0002032426104359	-1.4307269482667	0.152508486730512	PICALM	APOE	GPNMB	LSR	APOE->LSR	PICALM->GPNMB	0.3672653353918452	cerad
CD163:LIPC->AIF1:LRP1	-0.000290800208142	0.0005975042334202	-0.486691460707281	0.626476997606066	CD163	LIPC	AIF1	LRP1	LIPC->LRP1	CD163->AIF1	0.9414479867464628	cerad
TMEM163:LAMA5->HIST:ITGA9_ITGB1	-0.0002909033811017	0.0006446545651924	-0.45125466693139	0.651806013641616	TMEM163	LAMA5	HIST	ITGA9_ITGB1	LAMA5->ITGA9_ITGB1	TMEM163->HIST	0.9803443547493847	cerad
AIF1:CALM3->HIF1A:PDE1C	-0.0002909108097895	0.0023356124318171	-0.124554402017471	0.900876329102276	AIF1	CALM3	HIF1A	PDE1C	CALM3->PDE1C	AIF1->HIF1A	0.9845941942653954	cerad
IFI44L:TIMP1->FRMD4A:CD63	-0.0002909485779606	0.0001974110623994	-1.47382104338167	0.140529780897683	IFI44L	TIMP1	FRMD4A	CD63	TIMP1->CD63	IFI44L->FRMD4A	0.7715315349999919	cerad
CCL3:EFNA5->FRMD4A:EPHB2	-0.0002909659087141	0.0004676107105064	-0.62223961551063	0.533784320397686	CCL3	EFNA5	FRMD4A	EPHB2	EFNA5->EPHB2	CCL3->FRMD4A	0.7433440906278886	cerad
TMEM163:VCL->TMEM163:ALK	-0.0002909823991466	0.0012836345497776	-0.226686325322897	0.820667661148726	TMEM163	VCL	TMEM163	ALK	VCL->ALK	TMEM163->TMEM163	0.943281061426606	cerad
HIF1A:APOE->CD163:SDC2	-0.0002910171714058	0.0047982844682764	-0.0606502539251086	0.951637750313218	HIF1A	APOE	CD163	SDC2	APOE->SDC2	HIF1A->CD163	0.9948185208335384	cerad
AIF1:CD55->IFI44L:ADGRE2	-0.0002910748694775	0.0009774525193137	-0.297789267228997	0.765864006647181	AIF1	CD55	IFI44L	ADGRE2	CD55->ADGRE2	AIF1->IFI44L	0.978058557343524	cerad
ERN1:APP->GPNMB:RPSA	-0.0002911272694013	0.0007584805428718	-0.383829581572424	0.701104761402913	ERN1	APP	GPNMB	RPSA	APP->RPSA	ERN1->GPNMB	0.999999999854252	cerad
MKI67:ADAM10->CD163:TSPAN15	-0.0002911556532737	0.0015947708616087	-0.182568957260777	0.855136243431589	MKI67	ADAM10	CD163	TSPAN15	ADAM10->TSPAN15	MKI67->CD163	0.999999999979724	cerad
MKI67:CALM3->HIF1A:GRM5	-0.0002912156063282	0.0007500690530716	-0.38825172847171	0.69782975585765	MKI67	CALM3	HIF1A	GRM5	CALM3->GRM5	MKI67->HIF1A	0.999999999975321	cerad
IFI44L:S100A8->FRMD4A:CD69	-0.0002912964044978	0.0001490607195785	-1.95421305707787	0.0506760257904752	IFI44L	S100A8	FRMD4A	CD69	S100A8->CD69	IFI44L->FRMD4A	0.7227008666114741	cerad
MKI67:WNT5A->TMEM163:PTPRK	-0.0002913393306779	0.0012276098768242	-0.237322406880307	0.812406680393835	MKI67	WNT5A	TMEM163	PTPRK	WNT5A->PTPRK	MKI67->TMEM163	0.999999999964177	cerad
FRMD4A:WNT5A->IFI44L:FZD2	-0.0002913751325674	0.0003211064304155	-0.907409833525657	0.364190111228383	FRMD4A	WNT5A	IFI44L	FZD2	WNT5A->FZD2	FRMD4A->IFI44L	0.7457858477591853	cerad
GPNMB:MDK->FRMD4A:SORL1	-0.0002914250996639	0.0005331332576983	-0.54662712456179	0.584634930107864	GPNMB	MDK	FRMD4A	SORL1	MDK->SORL1	GPNMB->FRMD4A	0.8170700704965413	cerad
CCL3:PLAU->CD163:LRP1	-0.0002914624128451	0.0002946717968725	-0.989108614867555	0.322610003113884	CCL3	PLAU	CD163	LRP1	PLAU->LRP1	CCL3->CD163	0.5938984500277096	cerad
HIST:TNFSF10->MKI67:TNFRSF11B	-0.0002914674019355	0.0009489913631171	-0.307133882629035	0.758741468636971	HIST	TNFSF10	MKI67	TNFRSF11B	TNFSF10->TNFRSF11B	HIST->MKI67	0.9838390101759916	cerad
HIF1A:TGFB1->GPNMB:ACVR1B_TGFBR2	-0.0002915026417825	0.0019179732896102	-0.151984724376328	0.879198983862015	HIF1A	TGFB1	GPNMB	ACVR1B_TGFBR2	TGFB1->ACVR1B_TGFBR2	HIF1A->GPNMB	0.9477889755108246	cerad
TMEM163:CXCL12->AIF1:ITGB1	-0.0002915419775081	0.000191420376785	-1.52304567781506	0.1277472779337	TMEM163	CXCL12	AIF1	ITGB1	CXCL12->ITGB1	TMEM163->AIF1	0.8620989454057932	cerad
CCL3:CXCL12->MKI67:ITGA5	-0.0002916736222074	0.0001910734731534	-1.52649981912007	0.126885435461414	CCL3	CXCL12	MKI67	ITGA5	CXCL12->ITGA5	CCL3->MKI67	0.5936313952697678	cerad
MKI67:ADAM12->ERN1:ITGA9	-0.0002917283851366	0.0028490727627442	-0.102394150458862	0.918443826527366	MKI67	ADAM12	ERN1	ITGA9	ADAM12->ITGA9	MKI67->ERN1	0.996503846989757	cerad
PICALM:HLA-B->FRMD4A:KLRD1	-0.0002917443410713	0.0004669142290402	-0.624834975946184	0.532079372589262	PICALM	HLA-B	FRMD4A	KLRD1	HLA-B->KLRD1	PICALM->FRMD4A	0.8702065796701037	cerad
MKI67:SEMA6D->MKI67:PLXNA1_TREM2_TYROBP	-0.0002917489059707	0.0010783613518059	-0.270548369970941	0.786738409950101	MKI67	SEMA6D	MKI67	PLXNA1_TREM2_TYROBP	SEMA6D->PLXNA1_TREM2_TYROBP	MKI67->MKI67	0.980230543735504	cerad
PICALM:GNAI2->ERN1:ADCY7	-0.0002918457525077	0.000351621032802	-0.830000839773454	0.406538308857659	PICALM	GNAI2	ERN1	ADCY7	GNAI2->ADCY7	PICALM->ERN1	0.9772266192391448	cerad
CD163:CXCL12->ERN1:DPP4	-0.00029192479498	0.0013724610736094	-0.212701693762642	0.831559645564079	CD163	CXCL12	ERN1	DPP4	CXCL12->DPP4	CD163->ERN1	0.995317472496068	cerad
TMEM163:COL9A2->CD163:ITGA10_ITGB1	-0.0002919962118032	0.0004283050106262	-0.681748297495493	0.495398122057134	TMEM163	COL9A2	CD163	ITGA10_ITGB1	COL9A2->ITGA10_ITGB1	TMEM163->CD163	0.8836620787926668	cerad
TMEM163:VEGFA->MKI67:NRP2	-0.0002920837189581	0.0007858664561981	-0.37167093296127	0.710137869225409	TMEM163	VEGFA	MKI67	NRP2	VEGFA->NRP2	TMEM163->MKI67	0.9625997054320772	cerad
HIF1A:COL4A3->IFI44L:CD93	-0.0002921326005175	0.0001440129940795	-2.02851556822802	0.0425076560311785	HIF1A	COL4A3	IFI44L	CD93	COL4A3->CD93	HIF1A->IFI44L	0.7649765451569155	cerad
MKI67:MFNG->ERN1:NOTCH1	-0.0002922157388281	0.0009066210228262	-0.322312996799102	0.747215588063053	MKI67	MFNG	ERN1	NOTCH1	MFNG->NOTCH1	MKI67->ERN1	0.996503846989757	cerad
FRMD4A:WNT5A->CD163:FZD1	-0.0002922595435136	0.00015797824608	-1.84999865972427	0.0643137427650714	FRMD4A	WNT5A	CD163	FZD1	WNT5A->FZD1	FRMD4A->CD163	0.7899549282159559	cerad
CD163:CEACAM1->HSPA1A:HAVCR2	-0.0002923836681402	0.000867143748378	-0.337180160368053	0.735981092232184	CD163	CEACAM1	HSPA1A	HAVCR2	CEACAM1->HAVCR2	CD163->HSPA1A	0.999699992616838	cerad
CD163:PLAU->HIF1A:LRP1	-0.0002923836927059	0.0001861506396341	-1.5706832556717	0.116256240462114	CD163	PLAU	HIF1A	LRP1	PLAU->LRP1	CD163->HIF1A	0.4641825253233682	cerad
GPNMB:CTHRC1->GPNMB:ROR2	-0.0002924093261409	0.0007258310159177	-0.402861437067703	0.687050161664274	GPNMB	CTHRC1	GPNMB	ROR2	CTHRC1->ROR2	GPNMB->GPNMB	0.8869878403818557	cerad
TMEM163:CALM3->GPNMB:INSR	-0.0002925876430155	0.0017046294538574	-0.17164295874004	0.863718232422251	TMEM163	CALM3	GPNMB	INSR	CALM3->INSR	TMEM163->GPNMB	0.97844361433792	cerad
IFI44L:CALR->PICALM:ITGAV	-0.0002926491169571	0.0039184332740419	-0.0746852368000875	0.940465154191613	IFI44L	CALR	PICALM	ITGAV	CALR->ITGAV	IFI44L->PICALM	0.9882683434998918	cerad
ERN1:ICAM2->HIST:ITGAL_ITGB2	-0.0002926727334178	0.0006861893392502	-0.426518916393631	0.669729767128364	ERN1	ICAM2	HIST	ITGAL_ITGB2	ICAM2->ITGAL_ITGB2	ERN1->HIST	0.9435990784289578	cerad
PICALM:ARF1->GPNMB:PLD2	-0.0002927639848937	0.0006724564755811	-0.435364957472874	0.663297541957922	PICALM	ARF1	GPNMB	PLD2	ARF1->PLD2	PICALM->GPNMB	0.8546545888919415	cerad
ERN1:SEMA4D->GPNMB:PLXNB2	-0.0002927799689954	0.0005874207594764	-0.498416108508691	0.618190785268179	ERN1	SEMA4D	GPNMB	PLXNB2	SEMA4D->PLXNB2	ERN1->GPNMB	0.999999999854252	cerad
PICALM:SELPLG->IFI44L:ITGB2	-0.0002928278480788	0.0032036560478789	-0.0914042717765143	0.927171367573861	PICALM	SELPLG	IFI44L	ITGB2	SELPLG->ITGB2	PICALM->IFI44L	0.9981370198779916	cerad
FRMD4A:NUCB2->FRMD4A:ERAP1	-0.0002928499895118	0.0028420876632914	-0.103040449207231	0.917930867966459	FRMD4A	NUCB2	FRMD4A	ERAP1	NUCB2->ERAP1	FRMD4A->FRMD4A	0.9905347742253432	cerad
FRMD4A:APP->MKI67:TNFRSF21	-0.0002928816651282	0.0065687551220843	-0.0445870883728906	0.964436434411155	FRMD4A	APP	MKI67	TNFRSF21	APP->TNFRSF21	FRMD4A->MKI67	0.999520503935286	cerad
HSPA1A:B2M->CCL3:LILRB2	-0.00029288533935	0.0010441160521422	-0.280510330962809	0.779086000540788	HSPA1A	B2M	CCL3	LILRB2	B2M->LILRB2	HSPA1A->CCL3	0.9969707010716652	cerad
MKI67:GNAI2->CCL3:C5AR1	-0.000292947761501	0.0008957523259043	-0.327041028004313	0.743636854039768	MKI67	GNAI2	CCL3	C5AR1	GNAI2->C5AR1	MKI67->CCL3	0.999999999990773	cerad
ERN1:HGF->TMEM163:NRP1	-0.0002929701310454	0.0005862958715471	-0.49969673208228	0.617288633876593	ERN1	HGF	TMEM163	NRP1	HGF->NRP1	ERN1->TMEM163	0.8211743438317562	cerad
HIST:BMP7->HIST:ACVR1B	-0.0002931395055751	0.0018957694822622	-0.154628243738464	0.877114402509153	HIST	BMP7	HIST	ACVR1B	BMP7->ACVR1B	HIST->HIST	0.999999999908791	cerad
GPNMB:WNT5A->AIF1:ANTXR1	-0.000293203801173	0.0003659313801076	-0.801253505744111	0.422984901332794	GPNMB	WNT5A	AIF1	ANTXR1	WNT5A->ANTXR1	GPNMB->AIF1	0.8805776582291802	cerad
HIST:LRPAP1->CCL3:LRP8	-0.0002932839955834	0.0001973114164806	-1.48640155148951	0.137172939694228	HIST	LRPAP1	CCL3	LRP8	LRPAP1->LRP8	HIST->CCL3	0.6261476531075792	cerad
MKI67:TGFB1->HSPA1A:ITGB5	-0.0002933678471316	0.0022398039453167	-0.130979252780177	0.895791719880635	MKI67	TGFB1	HSPA1A	ITGB5	TGFB1->ITGB5	MKI67->HSPA1A	0.99999999996712	cerad
MKI67:HLA-DQB1->FRMD4A:CD4	-0.0002934705476815	0.0017048949806743	-0.172134090960535	0.863332112042752	MKI67	HLA-DQB1	FRMD4A	CD4	HLA-DQB1->CD4	MKI67->FRMD4A	0.9869919603238158	cerad
ERN1:APP->FRMD4A:DCC	-0.0002934945027242	0.0005873442623395	-0.499697573540842	0.617288041290128	ERN1	APP	FRMD4A	DCC	APP->DCC	ERN1->FRMD4A	0.8937459632445256	cerad
TMEM163:SERPINE1->MKI67:PLAUR	-0.0002935010496294	0.0007704567271833	-0.380944236417266	0.703244626969583	TMEM163	SERPINE1	MKI67	PLAUR	SERPINE1->PLAUR	TMEM163->MKI67	0.9625997054320772	cerad
CCL3:SERPINA1->HIF1A:LRP1	-0.0002935275227865	0.0011308408707401	-0.259565718202578	0.795198783032714	CCL3	SERPINA1	HIF1A	LRP1	SERPINA1->LRP1	CCL3->HIF1A	0.9460123453320218	cerad
HSPA1A:ZP3->HIST:MERTK	-0.0002935406367929	0.0003338266050063	-0.879320678432448	0.379227427020843	HSPA1A	ZP3	HIST	MERTK	ZP3->MERTK	HSPA1A->HIST	0.9920932993736842	cerad
HSPA1A:VEGFA->CD163:CD44	-0.0002935673436644	0.001415054480437	-0.207460099750948	0.835650550553163	HSPA1A	VEGFA	CD163	CD44	VEGFA->CD44	HSPA1A->CD163	0.9818016852074616	cerad
HSPA1A:CCL3->CCL3:CCR1	-0.0002936543291825	0.0003785509498409	-0.77573264393071	0.437906861206155	HSPA1A	CCL3	CCL3	CCR1	CCL3->CCR1	HSPA1A->CCL3	0.7599414601687571	cerad
CD163:HLA-DQB1->ERN1:CD4	-0.0002937440254104	0.0008197283020328	-0.35834315428909	0.72008652695291	CD163	HLA-DQB1	ERN1	CD4	HLA-DQB1->CD4	CD163->ERN1	0.995317472496068	cerad
GPNMB:SPON2->PICALM:ITGAM	-0.0002937528729469	0.0002031374270963	-1.44607951939663	0.148154899419249	GPNMB	SPON2	PICALM	ITGAM	SPON2->ITGAM	GPNMB->PICALM	0.3693439041860151	cerad
FRMD4A:HGF->CCL3:NRP1	-0.0002938590363241	0.000237267619434	-1.23851302181514	0.215525896718043	FRMD4A	HGF	CCL3	NRP1	HGF->NRP1	FRMD4A->CCL3	0.5059771051706847	cerad
AIF1:AFDN->IFI44L:EPHB6	-0.0002938961119694	0.0004763783541461	-0.616938425962268	0.537275340153161	AIF1	AFDN	IFI44L	EPHB6	AFDN->EPHB6	AIF1->IFI44L	0.9407695098646146	cerad
HIST:VEGFB->HSPA1A:ADRB2	-0.0002940761283257	0.0001635060228597	-1.79856450045258	0.0720875970740903	HIST	VEGFB	HSPA1A	ADRB2	VEGFB->ADRB2	HIST->HSPA1A	0.9494009694804096	cerad
HIST:GNAI2->HIF1A:C5AR1	-0.000294245588016	0.0059872882908533	-0.0491450509349277	0.960803701306028	HIST	GNAI2	HIF1A	C5AR1	GNAI2->C5AR1	HIST->HIF1A	0.9897000532250062	cerad
ERN1:PLAU->HSPA1A:ITGA5	-0.0002943103927831	0.0005900366218663	-0.49880021320064	0.617920137359978	ERN1	PLAU	HSPA1A	ITGA5	PLAU->ITGA5	ERN1->HSPA1A	0.8984225336622051	cerad
HIST:HLA-B->CCL3:LILRB1	-0.0002943122040602	0.0031779686175323	-0.0926101668960998	0.926213266448665	HIST	HLA-B	CCL3	LILRB1	HLA-B->LILRB1	HIST->CCL3	0.999999999997096	cerad
FRMD4A:GNAI2->AIF1:ADCY7	-0.0002944735854222	0.0074417500761345	-0.0395704750105304	0.968435566523662	FRMD4A	GNAI2	AIF1	ADCY7	GNAI2->ADCY7	FRMD4A->AIF1	0.9915485872044176	cerad
HSPA1A:CXCL12->IFI44L:ITGA5	-0.00029449165586	0.0002572703555648	-1.14467776597688	0.252342665011962	HSPA1A	CXCL12	IFI44L	ITGA5	CXCL12->ITGA5	HSPA1A->IFI44L	0.645369999796721	cerad
HSPA1A:LGALS3BP->PICALM:CD33	-0.0002945680334211	0.0158521650508572	-0.0185821957111952	0.985174406149108	HSPA1A	LGALS3BP	PICALM	CD33	LGALS3BP->CD33	HSPA1A->PICALM	0.999999999995652	cerad
FRMD4A:CALM1->MKI67:FAS	-0.0002946576546042	0.0003487155155937	-0.844980052300144	0.398121976550231	FRMD4A	CALM1	MKI67	FAS	CALM1->FAS	FRMD4A->MKI67	0.8519323249355522	cerad
GPNMB:JAG2->CCL3:NOTCH2	-0.0002946689902014	0.0004938067652182	-0.596729350338438	0.550688093609312	GPNMB	JAG2	CCL3	NOTCH2	JAG2->NOTCH2	GPNMB->CCL3	0.8521002158510952	cerad
IFI44L:TGFB2->CD163:ACVR1B_TGFBR2	-0.0002946780805901	0.001328528728148	-0.22180783474733	0.824463480129789	IFI44L	TGFB2	CD163	ACVR1B_TGFBR2	TGFB2->ACVR1B_TGFBR2	IFI44L->CD163	0.9746786940925156	cerad
FRMD4A:IL16->IFI44L:GRIN2D	-0.0002946931669166	0.0002313966557218	-1.27354116677889	0.202826074148468	FRMD4A	IL16	IFI44L	GRIN2D	IL16->GRIN2D	FRMD4A->IFI44L	0.7457858477591853	cerad
GPNMB:OMG->MKI67:RTN4RL1	-0.00029475571529	0.0002547726342772	-1.15693632530915	0.247298376255008	GPNMB	OMG	MKI67	RTN4RL1	OMG->RTN4RL1	GPNMB->MKI67	0.9295574809071012	cerad
IFI44L:CD14->IFI44L:ITGA4	-0.0002950096090353	0.0011936789112603	-0.247143185870562	0.804797412631275	IFI44L	CD14	IFI44L	ITGA4	CD14->ITGA4	IFI44L->IFI44L	0.9638749124699748	cerad
MKI67:SEMA4A->AIF1:PLXND1	-0.0002950610705202	0.0001545125634693	-1.90962510682055	0.05618150009866	MKI67	SEMA4A	AIF1	PLXND1	SEMA4A->PLXND1	MKI67->AIF1	0.5685120208464453	cerad
IFI44L:HSPA1A->IFI44L:GRIN2D	-0.0002951276433966	0.0002930603258122	-1.00705423901594	0.313908710128857	IFI44L	HSPA1A	IFI44L	GRIN2D	HSPA1A->GRIN2D	IFI44L->IFI44L	0.7736587425660445	cerad
MKI67:PDGFC->CD163:FLT1	-0.000295258076022	0.0004417738309101	-0.668346686388821	0.503912318562514	MKI67	PDGFC	CD163	FLT1	PDGFC->FLT1	MKI67->CD163	0.946565472050692	cerad
AIF1:S100A8->TMEM163:ITGB2	-0.0002953457637866	0.0047195612563723	-0.0625790720245157	0.950101694852689	AIF1	S100A8	TMEM163	ITGB2	S100A8->ITGB2	AIF1->TMEM163	0.999999999984764	cerad
AIF1:HLA-DQB1->MKI67:CD4	-0.000295375294653	0.0007220290195773	-0.409090613596016	0.682473164344431	AIF1	HLA-DQB1	MKI67	CD4	HLA-DQB1->CD4	AIF1->MKI67	0.8794552146945728	cerad
TMEM163:CALM1->MKI67:CACNA1C	-0.000295412901156	0.0025342454678051	-0.11656838491337	0.907202092067377	TMEM163	CALM1	MKI67	CACNA1C	CALM1->CACNA1C	TMEM163->MKI67	0.999999999949078	cerad
AIF1:HLA-C->GPNMB:LILRB2	-0.0002954381676458	0.0008656493469771	-0.341290810970431	0.732884664878472	AIF1	HLA-C	GPNMB	LILRB2	HLA-C->LILRB2	AIF1->GPNMB	0.9709321742090063	cerad
CD163:HMGB1->MKI67:AGER	-0.0002954865393508	0.0004134077248446	-0.714758146964781	0.474758500896127	CD163	HMGB1	MKI67	AGER	HMGB1->AGER	CD163->MKI67	0.8277592935934308	cerad
AIF1:GNAI2->TMEM163:ADCY9	-0.0002955747958192	0.0017786542903033	-0.166178890091576	0.868016171719433	AIF1	GNAI2	TMEM163	ADCY9	GNAI2->ADCY9	AIF1->TMEM163	0.999999999984764	cerad
HSPA1A:VCL->CCL3:ITGB5	-0.0002955924328265	0.0005756618960481	-0.513482714169145	0.607613699345982	HSPA1A	VCL	CCL3	ITGB5	VCL->ITGB5	HSPA1A->CCL3	0.8981841713472751	cerad
HIST:HLA-A->IFI44L:LILRA1	-0.0002956322373487	0.0005238819048225	-0.56431083919365	0.572542605979505	HIST	HLA-A	IFI44L	LILRA1	HLA-A->LILRA1	HIST->IFI44L	0.8746605137791199	cerad
FRMD4A:LGALS9->CCL3:COLEC12	-0.0002956598283488	0.0002584486878335	-1.14397883319599	0.252632415335249	FRMD4A	LGALS9	CCL3	COLEC12	LGALS9->COLEC12	FRMD4A->CCL3	0.5451334665810321	cerad
AIF1:HLA-DPA1->IFI44L:CD4	-0.0002956961236483	0.0030341231384056	-0.0974568632055494	0.922363589280071	AIF1	HLA-DPA1	IFI44L	CD4	HLA-DPA1->CD4	AIF1->IFI44L	0.9963556956062066	cerad
MKI67:VIM->TMEM163:CD44	-0.0002957054307556	0.0002540619410461	-1.16391077521468	0.244460172419495	MKI67	VIM	TMEM163	CD44	VIM->CD44	MKI67->TMEM163	0.8661735477559674	cerad
FRMD4A:HLA-C->ERN1:LILRA1	-0.000295707261237	0.000591768305583	-0.499701079708435	0.617285572118982	FRMD4A	HLA-C	ERN1	LILRA1	HLA-C->LILRA1	FRMD4A->ERN1	0.9188914593823192	cerad
FRMD4A:PTMA->CCL3:VIPR1	-0.0002957457544947	0.0004723365518167	-0.626133534144788	0.531227358402433	FRMD4A	PTMA	CCL3	VIPR1	PTMA->VIPR1	FRMD4A->CCL3	0.715717647896874	cerad
HSPA1A:LRPAP1->MKI67:LDLR	-0.0002959297324731	0.0009139018755421	-0.323809087597706	0.746082575673344	HSPA1A	LRPAP1	MKI67	LDLR	LRPAP1->LDLR	HSPA1A->MKI67	0.99999999994094	cerad
GPNMB:HGF->IFI44L:SDC2	-0.0002959566331073	0.0004209145378709	-0.703127610189854	0.481976227013834	GPNMB	HGF	IFI44L	SDC2	HGF->SDC2	GPNMB->IFI44L	0.8479769244024643	cerad
ERN1:ST6GAL1->MKI67:CD22	-0.0002960712692008	0.0008342798864751	-0.354882424951798	0.722677675492285	ERN1	ST6GAL1	MKI67	CD22	ST6GAL1->CD22	ERN1->MKI67	0.999952279013531	cerad
PICALM:PSEN1->PICALM:NCSTN	-0.0002960875118317	0.0005908217785022	-0.501145222815523	0.616268921967627	PICALM	PSEN1	PICALM	NCSTN	PSEN1->NCSTN	PICALM->PICALM	0.8480942217673612	cerad
HSPA1A:APP->IFI44L:LRP6	-0.0002962958806504	0.0005477711571567	-0.540911796430418	0.58856837965041	HSPA1A	APP	IFI44L	LRP6	APP->LRP6	HSPA1A->IFI44L	0.921450396332991	cerad
PICALM:AGTRAP->GPNMB:RACK1	-0.0002963581142702	0.0020797995600351	-0.14249359407753	0.886690138927967	PICALM	AGTRAP	GPNMB	RACK1	AGTRAP->RACK1	PICALM->GPNMB	0.958113107639214	cerad
HIST:WNT5A->HIF1A:FZD1	-0.0002963922541096	0.0007871286191136	-0.37654869472716	0.706509021457934	HIST	WNT5A	HIF1A	FZD1	WNT5A->FZD1	HIST->HIF1A	0.9048976705438851	cerad
CD163:PDGFC->FRMD4A:FLT1	-0.0002964003714874	0.000955180037234	-0.310308381596574	0.756326457948005	CD163	PDGFC	FRMD4A	FLT1	PDGFC->FLT1	CD163->FRMD4A	0.9298409986851952	cerad
PICALM:CALM3->CD163:INSR	-0.0002964826474709	0.00327628758993	-0.0904934744990742	0.927895079274325	PICALM	CALM3	CD163	INSR	CALM3->INSR	PICALM->CD163	0.9953261174326116	cerad
MKI67:NECTIN3->MKI67:NECTIN2	-0.000296513823721	0.0017944344641242	-0.165240820798523	0.868754436508534	MKI67	NECTIN3	MKI67	NECTIN2	NECTIN3->NECTIN2	MKI67->MKI67	0.999999999995943	cerad
HIF1A:SELPLG->AIF1:SELL	-0.0002965727791484	0.0001724944473309	-1.71931783160226	0.0855565147978961	HIF1A	SELPLG	AIF1	SELL	SELPLG->SELL	HIF1A->AIF1	0.8760042278379614	cerad
MKI67:HLA-C->CD163:LILRB2	-0.0002965983377991	0.0007308810314857	-0.405809324666987	0.684882706725054	MKI67	HLA-C	CD163	LILRB2	HLA-C->LILRB2	MKI67->CD163	0.9757464735317436	cerad
CCL3:ANOS1->FRMD4A:SDC2	-0.0002967219610873	0.0001888821255454	-1.57093721933973	0.116197232200131	CCL3	ANOS1	FRMD4A	SDC2	ANOS1->SDC2	CCL3->FRMD4A	0.4070511736700241	cerad
ERN1:ADAM10->TMEM163:AXL	-0.0002967224322682	0.0005786079515769	-0.512821214191023	0.608076388805483	ERN1	ADAM10	TMEM163	AXL	ADAM10->AXL	ERN1->TMEM163	0.8211743438317562	cerad
GPNMB:ARPC5->CCL3:LDLR	-0.0002967369883633	0.0003281789895586	-0.904192522386633	0.365893324528812	GPNMB	ARPC5	CCL3	LDLR	ARPC5->LDLR	GPNMB->CCL3	0.7740933824684678	cerad
CCL3:ST6GAL1->HSPA1A:CD22	-0.0002967501210093	0.000457020027343	-0.649315354372083	0.516134563223202	CCL3	ST6GAL1	HSPA1A	CD22	ST6GAL1->CD22	CCL3->HSPA1A	0.7697266896623475	cerad
HSPA1A:WNT5A->ERN1:ROR2	-0.0002967604299892	0.0005186049694083	-0.572228280665721	0.56716733041928	HSPA1A	WNT5A	ERN1	ROR2	WNT5A->ROR2	HSPA1A->ERN1	0.965845621257937	cerad
IFI44L:CD99->MKI67:PILRA	-0.0002967645829554	0.0003360259804963	-0.883159636993067	0.377150026164512	IFI44L	CD99	MKI67	PILRA	CD99->PILRA	IFI44L->MKI67	0.5806885929171068	cerad
GPNMB:VIM->HIF1A:CD44	-0.0002967859487738	0.0008736946051902	-0.339690719172103	0.734089451620909	GPNMB	VIM	HIF1A	CD44	VIM->CD44	GPNMB->HIF1A	0.8815694490828309	cerad
HIST:AGTRAP->PICALM:RACK1	-0.0002968328846266	0.0005460174914986	-0.543632556187822	0.586694351815532	HIST	AGTRAP	PICALM	RACK1	AGTRAP->RACK1	HIST->PICALM	0.9358688449375788	cerad
CD163:ADAM10->MKI67:TSPAN15	-0.0002968922766976	0.0032750718241957	-0.0906521421925068	0.927768998979278	CD163	ADAM10	MKI67	TSPAN15	ADAM10->TSPAN15	CD163->MKI67	0.999999999975187	cerad
PICALM:SERPINE1->CCL3:PLAUR	-0.0002969198084547	0.0003251212011311	-0.913258832157742	0.361106428489973	PICALM	SERPINE1	CCL3	PLAUR	SERPINE1->PLAUR	PICALM->CCL3	0.5976720446764574	cerad
AIF1:AFDN->FRMD4A:EPHB6	-0.0002969599544272	0.0016346544586913	-0.181665276626694	0.855845417713064	AIF1	AFDN	FRMD4A	EPHB6	AFDN->EPHB6	AIF1->FRMD4A	0.9509393530145156	cerad
CCL3:MPZ->HIF1A:MPZL1	-0.0002969620798416	0.000235408233695	-1.26147703153968	0.207137030146941	CCL3	MPZ	HIF1A	MPZL1	MPZ->MPZL1	CCL3->HIF1A	0.5979527870982446	cerad
CCL3:IGSF11->TMEM163:VSIR	-0.0002970151587681	0.0010572963432833	-0.280919498733699	0.778772144792835	CCL3	IGSF11	TMEM163	VSIR	IGSF11->VSIR	CCL3->TMEM163	0.9797401103427672	cerad
CCL3:INHBA->CCL3:SMAD3	-0.0002970398604612	0.0002851157180861	-1.04182211508777	0.297494158969018	CCL3	INHBA	CCL3	SMAD3	INHBA->SMAD3	CCL3->CCL3	0.6002960688828626	cerad
IFI44L:COL9A2->FRMD4A:ITGA10_ITGB1	-0.0002970760988809	0.0002038873038035	-1.45706031390334	0.145099732006605	IFI44L	COL9A2	FRMD4A	ITGA10_ITGB1	COL9A2->ITGA10_ITGB1	IFI44L->FRMD4A	0.7715315349999919	cerad
HSPA1A:C1QA->PICALM:CD93	-0.0002970934553575	0.000189613433437	-1.56683759147381	0.117152658195532	HSPA1A	C1QA	PICALM	CD93	C1QA->CD93	HSPA1A->PICALM	0.9630852829591552	cerad
FRMD4A:GNAS->GPNMB:VIPR1	-0.0002971928219384	0.0003042436317101	-0.97682511961849	0.328655737816413	FRMD4A	GNAS	GPNMB	VIPR1	GNAS->VIPR1	FRMD4A->GPNMB	0.5921725005701135	cerad
MKI67:LGALS1->MKI67:ITGB1	-0.0002973070190723	0.0001656959661298	-1.79429243823172	0.0727665044213696	MKI67	LGALS1	MKI67	ITGB1	LGALS1->ITGB1	MKI67->MKI67	0.8057548857735825	cerad
AIF1:VEGFA->HSPA1A:SIRPA	-0.0002974608723788	0.0015118513070662	-0.19675273023781	0.844021043756954	AIF1	VEGFA	HSPA1A	SIRPA	VEGFA->SIRPA	AIF1->HSPA1A	0.9919443397149954	cerad
FRMD4A:LGALS9->CCL3:SLC1A5	-0.000297469565642	0.0001616825041348	-1.83983769446064	0.0657920695413178	FRMD4A	LGALS9	CCL3	SLC1A5	LGALS9->SLC1A5	FRMD4A->CCL3	0.3695458390001324	cerad
CCL3:NRG1->PICALM:NETO2	-0.0002975775446445	0.0017175288382738	-0.173259125560681	0.862447750815938	CCL3	NRG1	PICALM	NETO2	NRG1->NETO2	CCL3->PICALM	0.95393764805781	cerad
AIF1:CD99->HIF1A:CD81	-0.0002976066630181	0.0019360154682057	-0.153721221707969	0.877829551163325	AIF1	CD99	HIF1A	CD81	CD99->CD81	AIF1->HIF1A	0.9738360716816244	cerad
MKI67:LAMA2->IFI44L:ITGA9_ITGB1	-0.0002976233077348	0.0009137744130733	-0.325707640175483	0.74464556316688	MKI67	LAMA2	IFI44L	ITGA9_ITGB1	LAMA2->ITGA9_ITGB1	MKI67->IFI44L	0.9267600184282668	cerad
TMEM163:AFDN->HIST:EPHB2	-0.0002976433970838	0.0016966093758674	-0.17543425217233	0.860738428565195	TMEM163	AFDN	HIST	EPHB2	AFDN->EPHB2	TMEM163->HIST	0.9905069176186436	cerad
GPNMB:SPON2->PICALM:ITGB2	-0.0002976696012271	0.0002722638950001	-1.09331279943328	0.274256485045991	GPNMB	SPON2	PICALM	ITGB2	SPON2->ITGB2	GPNMB->PICALM	0.5393710872571156	cerad
HSPA1A:F8->IFI44L:LRP1	-0.0002977876072898	0.0017260797142072	-0.172522511468487	0.863026765097451	HSPA1A	F8	IFI44L	LRP1	F8->LRP1	HSPA1A->IFI44L	0.999503169394784	cerad
FRMD4A:S100A8->FRMD4A:AGER	-0.0002977982353934	0.0002562652992996	-1.16207007428337	0.24520700202355	FRMD4A	S100A8	FRMD4A	AGER	S100A8->AGER	FRMD4A->FRMD4A	0.7557963087088893	cerad
FRMD4A:WNT5A->GPNMB:FZD3	-0.0002978170215007	0.0016071250742969	-0.185310419371721	0.852985566089103	FRMD4A	WNT5A	GPNMB	FZD3	WNT5A->FZD3	FRMD4A->GPNMB	0.950881428745958	cerad
HIST:GSTO1->HSPA1A:RYR1	-0.0002978190543475	0.0003942056364773	-0.755491618559358	0.44995405941113	HIST	GSTO1	HSPA1A	RYR1	GSTO1->RYR1	HIST->HSPA1A	0.9494009694804096	cerad
CCL3:HMGB1->FRMD4A:CXCR4	-0.0002978288075752	0.0013178717169465	-0.22599225990322	0.821207440318659	CCL3	HMGB1	FRMD4A	CXCR4	HMGB1->CXCR4	CCL3->FRMD4A	0.9530061653080736	cerad
CD163:IL16->CCL3:GRIN2B	-0.0002978540246674	0.0012256534236514	-0.24301651585984	0.807992603106485	CD163	IL16	CCL3	GRIN2B	IL16->GRIN2B	CD163->CCL3	0.9321330004096268	cerad
HSPA1A:CCL3->GPNMB:CCR1	-0.0002978969240821	0.0006569138645997	-0.453479428788867	0.650203552934337	HSPA1A	CCL3	GPNMB	CCR1	CCL3->CCR1	HSPA1A->GPNMB	0.9853408478807392	cerad
CCL3:IGSF11->AIF1:VSIR	-0.0002979657936688	0.0010716603790825	-0.278041252139891	0.780980692108472	CCL3	IGSF11	AIF1	VSIR	IGSF11->VSIR	CCL3->AIF1	0.9473422757367456	cerad
IFI44L:GRN->HSPA1A:TNFRSF1A	-0.0002980313756484	0.0001635037376618	-1.82278020007592	0.0683366877218211	IFI44L	GRN	HSPA1A	TNFRSF1A	GRN->TNFRSF1A	IFI44L->HSPA1A	0.7270649314980492	cerad
MKI67:FSTL5->PICALM:LILRB2	-0.0002980420559296	0.0004451654175082	-0.669508556163026	0.503171124565208	MKI67	FSTL5	PICALM	LILRB2	FSTL5->LILRB2	MKI67->PICALM	0.8725201415332862	cerad
ERN1:C3->AIF1:C3AR1	-0.0002981720154865	0.0005965214144247	-0.499851318454432	0.617179772576947	ERN1	C3	AIF1	C3AR1	C3->C3AR1	ERN1->AIF1	0.999999999974621	cerad
TMEM163:B2M->MKI67:LILRB2	-0.0002983328479168	0.0002584441766469	-1.15434153629391	0.248360173812968	TMEM163	B2M	MKI67	LILRB2	B2M->LILRB2	TMEM163->MKI67	0.7706529028934627	cerad
CD163:S100A9->MKI67:CD36	-0.000298340718254	0.0003172743640877	-0.940324060255692	0.347051361688434	CD163	S100A9	MKI67	CD36	S100A9->CD36	CD163->MKI67	0.8091182563848247	cerad
PICALM:CD47->AIF1:SIRPA	-0.0002983959165634	0.0029746659790294	-0.100312411096593	0.920096304562915	PICALM	CD47	AIF1	SIRPA	CD47->SIRPA	PICALM->AIF1	0.9697976103142696	cerad
AIF1:SIRPA->PICALM:CD47	-0.0002983959165634	0.0029746659790294	-0.100312411096593	0.920096304562915	AIF1	SIRPA	PICALM	CD47	SIRPA->CD47	AIF1->PICALM	0.9944236243656632	cerad
PICALM:FAM3C->CCL3:ADGRG5	-0.0002984414854207	0.0002379822148787	-1.25404953295685	0.209824002083864	PICALM	FAM3C	CCL3	ADGRG5	FAM3C->ADGRG5	PICALM->CCL3	0.5134349621693783	cerad
HIF1A:CALM1->FRMD4A:KCNQ5	-0.0002984460662606	0.0071559348970292	-0.041706090197187	0.966732998911969	HIF1A	CALM1	FRMD4A	KCNQ5	CALM1->KCNQ5	HIF1A->FRMD4A	0.9924896507479894	cerad
ERN1:LIN7C->HIF1A:ABCA1	-0.0002984697231941	0.0005972914353252	-0.499705345735731	0.617282567832742	ERN1	LIN7C	HIF1A	ABCA1	LIN7C->ABCA1	ERN1->HIF1A	0.9067258993559976	cerad
IFI44L:MDK->GPNMB:SORL1	-0.0002986339958149	0.0003017150584355	-0.989788170877055	0.322277667865543	IFI44L	MDK	GPNMB	SORL1	MDK->SORL1	IFI44L->GPNMB	0.906073048156984	cerad
CCL3:ANXA1->MKI67:FPR1	-0.0002986580592891	0.0005175783540958	-0.57702965536648	0.563919422566531	CCL3	ANXA1	MKI67	FPR1	ANXA1->FPR1	CCL3->MKI67	0.8287906664992956	cerad
MKI67:SEMA4B->HIF1A:DCBLD2	-0.000298748258492	0.0002035627554792	-1.46759783138457	0.142213497429113	MKI67	SEMA4B	HIF1A	DCBLD2	SEMA4B->DCBLD2	MKI67->HIF1A	0.9015967315770472	cerad
TMEM163:SPTAN1->HIST:PTPRA	-0.0002988178953915	0.004616552176084	-0.0647275031222664	0.948390964409464	TMEM163	SPTAN1	HIST	PTPRA	SPTAN1->PTPRA	TMEM163->HIST	0.999999999932247	cerad
AIF1:HSPA1A->IFI44L:GRIN2D	-0.0002988413489431	0.0003130440035613	-0.954630484990387	0.339764595132707	AIF1	HSPA1A	IFI44L	GRIN2D	HSPA1A->GRIN2D	AIF1->IFI44L	0.9059806064902344	cerad
HIF1A:TOR2A->PICALM:ATP5F1B	-0.0002989053753406	0.0003154321876353	-0.947605815314377	0.343330164588969	HIF1A	TOR2A	PICALM	ATP5F1B	TOR2A->ATP5F1B	HIF1A->PICALM	0.6559811707206803	cerad
HSPA1A:CALM3->CCL3:INSR	-0.0002989917897396	0.0001782022805244	-1.6778224659064	0.0933817622025055	HSPA1A	CALM3	CCL3	INSR	CALM3->INSR	HSPA1A->CCL3	0.5513548381540698	cerad
MKI67:LPL->ERN1:LRP1	-0.00029900931618	0.0011676665860547	-0.256074225083656	0.797893523981347	MKI67	LPL	ERN1	LRP1	LPL->LRP1	MKI67->ERN1	0.996503846989757	cerad
ERN1:APOE->ERN1:ABCA1	-0.0002990380902107	0.0001922687012584	-1.55531341426546	0.119871444122907	ERN1	APOE	ERN1	ABCA1	APOE->ABCA1	ERN1->ERN1	0.7094118286409005	cerad
MKI67:CD22->MKI67:PTPRC	-0.0002990901259562	0.0009171020588109	-0.326125236643819	0.744329603851048	MKI67	CD22	MKI67	PTPRC	CD22->PTPRC	MKI67->MKI67	0.968394310755188	cerad
AIF1:CALR->IFI44L:ITGAV	-0.0002991077981826	0.003251522352277	-0.0919900790388836	0.926705921949398	AIF1	CALR	IFI44L	ITGAV	CALR->ITGAV	AIF1->IFI44L	0.9963556956062066	cerad
GPNMB:LRPAP1->CCL3:LRP8	-0.0002992435865485	0.0010709496424237	-0.279418914479831	0.779923357256934	GPNMB	LRPAP1	CCL3	LRP8	LRPAP1->LRP8	GPNMB->CCL3	0.9770833766619208	cerad
HIST:ST6GAL1->CCL3:EGFR	-0.0002993107229878	0.0011591044926573	-0.258225832859677	0.796232622088136	HIST	ST6GAL1	CCL3	EGFR	ST6GAL1->EGFR	HIST->CCL3	0.9513183109509084	cerad
TMEM163:ARPC5->FRMD4A:LDLR	-0.00029931412113	0.0016482487897683	-0.181595231853405	0.855900391063403	TMEM163	ARPC5	FRMD4A	LDLR	ARPC5->LDLR	TMEM163->FRMD4A	0.9754872720503056	cerad
HIF1A:FRS3->HIF1A:FGFR1	-0.0002993186220793	0.0006908285812667	-0.433274809693725	0.664815136267827	HIF1A	FRS3	HIF1A	FGFR1	FRS3->FGFR1	HIF1A->HIF1A	0.8703554188091152	cerad
PICALM:HLA-DRB1->ERN1:CD4	-0.000299396031904	0.0004202885595908	-0.712358271649132	0.476242948404396	PICALM	HLA-DRB1	ERN1	CD4	HLA-DRB1->CD4	PICALM->ERN1	0.9772266192391448	cerad
MKI67:TNF->PICALM:TRAF2	-0.0002995706056398	0.000149512325187	-2.00365157364144	0.0451073971187692	MKI67	TNF	PICALM	TRAF2	TNF->TRAF2	MKI67->PICALM	0.8031689557319368	cerad
AIF1:GRN->CCL3:TNFRSF1A	-0.0002995966748355	0.0007523524650025	-0.398213189657834	0.690473044290693	AIF1	GRN	CCL3	TNFRSF1A	GRN->TNFRSF1A	AIF1->CCL3	0.9167493852380292	cerad
TMEM163:VEGFA->GPNMB:EPHB2	-0.0002996445048279	0.0015057642285463	-0.198998288807318	0.842264083159169	TMEM163	VEGFA	GPNMB	EPHB2	VEGFA->EPHB2	TMEM163->GPNMB	0.9741165426731948	cerad
FRMD4A:BMP1->PICALM:BMPR2	-0.0002997172459773	0.0006589600459788	-0.454833715346341	0.649228872595613	FRMD4A	BMP1	PICALM	BMPR2	BMP1->BMPR2	FRMD4A->PICALM	0.8438340006532401	cerad
IFI44L:CALR->HIST:LRP1	-0.0002997488702253	0.0033529831621005	-0.0893976664164241	0.928765877977398	IFI44L	CALR	HIST	LRP1	CALR->LRP1	IFI44L->HIST	0.9900452761119892	cerad
TMEM163:COL18A1->IFI44L:ITGB5	-0.0002998338223272	0.0014341483690418	-0.209067505705554	0.834395540842806	TMEM163	COL18A1	IFI44L	ITGB5	COL18A1->ITGB5	TMEM163->IFI44L	0.9762740902050704	cerad
CCL3:GNAI2->MKI67:ADCY9	-0.0002998372312387	0.0008350793061635	-0.359052402599055	0.719555887777215	CCL3	GNAI2	MKI67	ADCY9	GNAI2->ADCY9	CCL3->MKI67	0.944647220598654	cerad
MKI67:TGFB2->HIF1A:ACVR1_TGFBR1_TGFBR2	-0.0002998730848919	0.000882829025867	-0.339672888074123	0.734102881215106	MKI67	TGFB2	HIF1A	ACVR1_TGFBR1_TGFBR2	TGFB2->ACVR1_TGFBR1_TGFBR2	MKI67->HIF1A	0.999999999975321	cerad
MKI67:TGFB2->HIF1A:ACVR1_TGFBR2	-0.0002998730848919	0.000882829025867	-0.339672888074123	0.734102881215106	MKI67	TGFB2	HIF1A	ACVR1_TGFBR2	TGFB2->ACVR1_TGFBR2	MKI67->HIF1A	0.999999999975321	cerad
GPNMB:MMP2->HIF1A:FGFR1	-0.0002999168057555	0.0001964326960737	-1.52681713253569	0.126806490131992	GPNMB	MMP2	HIF1A	FGFR1	MMP2->FGFR1	GPNMB->HIF1A	0.4415071423240991	cerad
HIST:GSTO1->AIF1:RYR1	-0.0002999218753877	0.002512897253734	-0.119353019683568	0.904995680020226	HIST	GSTO1	AIF1	RYR1	GSTO1->RYR1	HIST->AIF1	0.97334170793842	cerad
CCL3:VEGFB->HIF1A:NRP1	-0.00029997619944	0.0005318308894981	-0.564044333196025	0.572723961121528	CCL3	VEGFB	HIF1A	NRP1	VEGFB->NRP1	CCL3->HIF1A	0.8044367087508485	cerad
TMEM163:BSG->GPNMB:SLC16A1	-0.0003000635499648	0.0006682327413641	-0.44904047854989	0.653402456567504	TMEM163	BSG	GPNMB	SLC16A1	BSG->SLC16A1	TMEM163->GPNMB	0.911489905889726	cerad
GPNMB:LGALS9->TMEM163:CD44	-0.0003001427429146	0.0003963380711213	-0.757289709932262	0.448876314378965	GPNMB	LGALS9	TMEM163	CD44	LGALS9->CD44	GPNMB->TMEM163	0.8132569398432821	cerad
ERN1:ADAM9->HIF1A:ITGB5	-0.0003002352486203	0.000190845333649	-1.57318621775896	0.115675705650607	ERN1	ADAM9	HIF1A	ITGB5	ADAM9->ITGB5	ERN1->HIF1A	0.388621346233797	cerad
CD163:CD55->GPNMB:ADGRE5	-0.0003002656774819	0.0026102337983658	-0.11503401636662	0.908418159842058	CD163	CD55	GPNMB	ADGRE5	CD55->ADGRE5	CD163->GPNMB	0.9663123630191098	cerad
AIF1:PDGFC->CCL3:FLT1	-0.0003003083530725	0.0028747879152667	-0.104462785403299	0.916802099604468	AIF1	PDGFC	CCL3	FLT1	PDGFC->FLT1	AIF1->CCL3	0.999999999996331	cerad
GPNMB:ADAM17->HSPA1A:ITGA5	-0.0003004017307575	0.0003300778436618	-0.910093593150363	0.362773153096396	GPNMB	ADAM17	HSPA1A	ITGA5	ADAM17->ITGA5	GPNMB->HSPA1A	0.9237333572967742	cerad
GPNMB:S100B->HIST:AGER	-0.0003004180755205	0.0003683897503623	-0.815489777402835	0.414792013704364	GPNMB	S100B	HIST	AGER	S100B->AGER	GPNMB->HIST	0.67174281865397	cerad
HIF1A:SEMA4A->AIF1:LILRB2	-0.0003004280441914	0.0003567254565662	-0.842182800979049	0.399685639331135	HIF1A	SEMA4A	AIF1	LILRB2	SEMA4A->LILRB2	HIF1A->AIF1	0.9110581783576642	cerad
HSPA1A:PSAP->GPNMB:CELSR1	-0.0003006197013569	0.0002654135161016	-1.13264654254377	0.257362715085469	HSPA1A	PSAP	GPNMB	CELSR1	PSAP->CELSR1	HSPA1A->GPNMB	0.9642104937596788	cerad
HSPA1A:ADAM10->IFI44L:TSPAN5	-0.0003006384981693	0.0003447235775924	-0.872114696270575	0.383145809539578	HSPA1A	ADAM10	IFI44L	TSPAN5	ADAM10->TSPAN5	HSPA1A->IFI44L	0.7402862473909493	cerad
CD163:TIMP1->HIF1A:CD63	-0.0003006648932773	0.0008731234322426	-0.344355542612188	0.73057891846752	CD163	TIMP1	HIF1A	CD63	TIMP1->CD63	CD163->HIF1A	0.8762077029527338	cerad
CCL3:JAG1->CCL3:NOTCH2	-0.0003007886539325	0.0004117577388754	-0.730499090931648	0.465085168444456	CCL3	JAG1	CCL3	NOTCH2	JAG1->NOTCH2	CCL3->CCL3	0.6929393941138164	cerad
GPNMB:TGFB1->ERN1:SMAD3	-0.0003008514797732	0.001813517353465	-0.1658939073279	0.868240442306615	GPNMB	TGFB1	ERN1	SMAD3	TGFB1->SMAD3	GPNMB->ERN1	0.999999999863093	cerad
HSPA1A:TNFSF10->FRMD4A:TNFRSF10D	-0.0003008984852715	0.0013825930486663	-0.217633442871529	0.827714725344622	HSPA1A	TNFSF10	FRMD4A	TNFRSF10D	TNFSF10->TNFRSF10D	HSPA1A->FRMD4A	0.9901171329053168	cerad
AIF1:JAM2->HSPA1A:ITGAV_ITGB1	-0.0003009631999385	0.0008307665943466	-0.362271668103403	0.717149027883814	AIF1	JAM2	HSPA1A	ITGAV_ITGB1	JAM2->ITGAV_ITGB1	AIF1->HSPA1A	0.9635251740230636	cerad
PICALM:SERPINF1->IFI44L:PLXDC1	-0.0003009773056055	0.0020993375588243	-0.14336775157499	0.885999750353824	PICALM	SERPINF1	IFI44L	PLXDC1	SERPINF1->PLXDC1	PICALM->IFI44L	0.9931573707390638	cerad
GPNMB:GAS6->HIF1A:TYRO3	-0.0003010720251346	0.0001495197435079	-2.01359377745697	0.0440522002794345	GPNMB	GAS6	HIF1A	TYRO3	GAS6->TYRO3	GPNMB->HIF1A	0.2670954459047818	cerad
MKI67:SHANK2->TMEM163:CFTR	-0.000301074420475	0.0004132019284729	-0.728637500768055	0.466223432882766	MKI67	SHANK2	TMEM163	CFTR	SHANK2->CFTR	MKI67->TMEM163	0.9345173455803014	cerad
CD163:CALM1->IFI44L:RYR2	-0.0003011257142401	0.0028046203062856	-0.107367729444601	0.914497254657551	CD163	CALM1	IFI44L	RYR2	CALM1->RYR2	CD163->IFI44L	0.999999999986345	cerad
CCL3:ADAM9->HIF1A:ITGA6	-0.000301132389061	0.0011338290337696	-0.265588885177789	0.790555846604889	CCL3	ADAM9	HIF1A	ITGA6	ADAM9->ITGA6	CCL3->HIF1A	0.9425201454123084	cerad
FRMD4A:PROS1->GPNMB:AXL	-0.0003011613131168	0.0051062360324282	-0.0589791210598727	0.95296873813787	FRMD4A	PROS1	GPNMB	AXL	PROS1->AXL	FRMD4A->GPNMB	0.9807568488554408	cerad
MKI67:FN1->PICALM:TSHR	-0.000301165666036	0.0003751080708305	-0.802877062520176	0.422045794908677	MKI67	FN1	PICALM	TSHR	FN1->TSHR	MKI67->PICALM	0.8671445113879961	cerad
ERN1:GAS6->HSPA1A:AXL	-0.0003013226161488	0.0004207766619486	-0.716110572181877	0.473923076240183	ERN1	GAS6	HSPA1A	AXL	GAS6->AXL	ERN1->HSPA1A	0.8409561446651747	cerad
HIF1A:MTMR4->CCL3:SMAD3	-0.0003013441605144	0.0002454195734264	-1.22787337744592	0.219494504820271	HIF1A	MTMR4	CCL3	SMAD3	MTMR4->SMAD3	HIF1A->CCL3	0.6844591955046321	cerad
PICALM:TNF->TMEM163:SEMA4C	-0.0003013805837561	0.00070464196147	-0.427707403526469	0.668864159055919	PICALM	TNF	TMEM163	SEMA4C	TNF->SEMA4C	PICALM->TMEM163	0.9864787556914116	cerad
HIF1A:ARF6->CCL3:PLD1	-0.0003013906481722	0.000942062377568	-0.319926424564666	0.749024105881831	HIF1A	ARF6	CCL3	PLD1	ARF6->PLD1	HIF1A->CCL3	0.990736895825007	cerad
HIF1A:HGF->MKI67:MET	-0.0003014369183505	0.0002616430296109	-1.15209229460011	0.249283149140377	HIF1A	HGF	MKI67	MET	HGF->MET	HIF1A->MKI67	0.7849491870505443	cerad
GPNMB:LAMA2->TMEM163:RPSA	-0.0003014431072085	0.001361744228217	-0.221365437768904	0.824807901541316	GPNMB	LAMA2	TMEM163	RPSA	LAMA2->RPSA	GPNMB->TMEM163	0.9320944780146696	cerad
PICALM:NECTIN2->FRMD4A:CD226	-0.0003014591377935	0.00221527072995	-0.136082300785114	0.89175621928767	PICALM	NECTIN2	FRMD4A	CD226	NECTIN2->CD226	PICALM->FRMD4A	0.9874870560069284	cerad
TMEM163:GNAI2->FRMD4A:TSHR	-0.0003015266076003	0.0030765726428898	-0.0980073096265864	0.921926489071909	TMEM163	GNAI2	FRMD4A	TSHR	GNAI2->TSHR	TMEM163->FRMD4A	0.9859087808684994	cerad
CCL3:TNF->FRMD4A:SEMA4C	-0.0003015361827551	0.0002870547781084	-1.05044822713657	0.293512082418062	CCL3	TNF	FRMD4A	SEMA4C	TNF->SEMA4C	CCL3->FRMD4A	0.5592595083911722	cerad
AIF1:VEGFA->GPNMB:EPHB2	-0.0003015667923454	0.0013528516365513	-0.222911947029287	0.823604037937773	AIF1	VEGFA	GPNMB	EPHB2	VEGFA->EPHB2	AIF1->GPNMB	0.9845634909212628	cerad
IFI44L:ARF1->GPNMB:PLD2	-0.0003015973520288	0.0004205894660403	-0.717082514852813	0.473323183935255	IFI44L	ARF1	GPNMB	PLD2	ARF1->PLD2	IFI44L->GPNMB	0.9070294343737054	cerad
GPNMB:VEGFA->CD163:NRP1	-0.0003018413130631	0.0023406862926783	-0.128954193480495	0.897393894412163	GPNMB	VEGFA	CD163	NRP1	VEGFA->NRP1	GPNMB->CD163	0.9569284715191452	cerad
HIF1A:IL10->GPNMB:IFNLR1	-0.0003018928991189	0.0004428110409646	-0.681764615582412	0.495387802025411	HIF1A	IL10	GPNMB	IFNLR1	IL10->IFNLR1	HIF1A->GPNMB	0.7548766507053882	cerad
HIF1A:PDCD1LG2->HSPA1A:RGMB	-0.0003019106191436	0.0002072418879512	-1.45680307262332	0.145170747505553	HIF1A	PDCD1LG2	HSPA1A	RGMB	PDCD1LG2->RGMB	HIF1A->HSPA1A	0.7487909275126834	cerad
HIST:HMGB1->PICALM:CXCR4	-0.0003019470248133	0.0009271382684905	-0.32567636896803	0.744669225129141	HIST	HMGB1	PICALM	CXCR4	HMGB1->CXCR4	HIST->PICALM	0.95766453556723	cerad
HSPA1A:TGFB1->PICALM:ACVR1B_TGFBR2	-0.000301953685599	0.0006844977918878	-0.441131716095517	0.659117643790732	HSPA1A	TGFB1	PICALM	ACVR1B_TGFBR2	TGFB1->ACVR1B_TGFBR2	HSPA1A->PICALM	0.9862176451889348	cerad
GPNMB:EGF->GPNMB:NRP1	-0.000302021511591	0.0001295999387134	-2.33041400010884	0.0197842805333098	GPNMB	EGF	GPNMB	NRP1	EGF->NRP1	GPNMB->GPNMB	0.1457984064088331	cerad
GPNMB:COL18A1->HIST:ITGA5	-0.0003021016379058	0.004298579828407	-0.07027940621444	0.94397127343146	GPNMB	COL18A1	HIST	ITGA5	COL18A1->ITGA5	GPNMB->HIST	0.9759467132816584	cerad
CCL3:GNAS->FRMD4A:ADRB2	-0.0003021179120895	0.0001956008380978	-1.54456348463339	0.12245188433605	CCL3	GNAS	FRMD4A	ADRB2	GNAS->ADRB2	CCL3->FRMD4A	0.4117826087713083	cerad
CCL3:QDPR->PICALM:DYSF	-0.0003021524193927	0.0002431802046393	-1.24250417438728	0.214050601277493	CCL3	QDPR	PICALM	DYSF	QDPR->DYSF	CCL3->PICALM	0.4924123697549503	cerad
IFI44L:B2M->HIF1A:LILRB2	-0.0003022226558953	0.0006272967491854	-0.481785783662699	0.629958129414252	IFI44L	B2M	HIF1A	LILRB2	B2M->LILRB2	IFI44L->HIF1A	0.8807955402292834	cerad
MKI67:S100A9->AIF1:ITGB2	-0.0003023292606541	0.0002485672191978	-1.21628773749746	0.223875331115776	MKI67	S100A9	AIF1	ITGB2	S100A9->ITGB2	MKI67->AIF1	0.6280139158572419	cerad
HIF1A:ANGPTL1->GPNMB:LILRB2	-0.0003025396617312	0.0007627401030488	-0.396648426537246	0.691626736469528	HIF1A	ANGPTL1	GPNMB	LILRB2	ANGPTL1->LILRB2	HIF1A->GPNMB	0.8529595451794585	cerad
ERN1:SDC2->HSPA1A:PTPRJ	-0.0003026752241681	0.0007723055642724	-0.391911230696946	0.695123804569843	ERN1	SDC2	HSPA1A	PTPRJ	SDC2->PTPRJ	ERN1->HSPA1A	0.9361842125892076	cerad
AIF1:NECTIN2->TMEM163:CD226	-0.0003027014963011	0.0016788266167048	-0.180305395023615	0.85691282046847	AIF1	NECTIN2	TMEM163	CD226	NECTIN2->CD226	AIF1->TMEM163	0.999999999984764	cerad
GPNMB:B2M->FRMD4A:HFE	-0.000302717386468	0.0001543994428054	-1.96061191004099	0.0499243119717243	GPNMB	B2M	FRMD4A	HFE	B2M->HFE	GPNMB->FRMD4A	0.3020673017279076	cerad
IFI44L:LAMB1->IFI44L:ITGA9_ITGB1	-0.0003027547172748	0.0004736207995661	-0.639234420346924	0.522670443402428	IFI44L	LAMB1	IFI44L	ITGA9_ITGB1	LAMB1->ITGA9_ITGB1	IFI44L->IFI44L	0.8442120073183521	cerad
ERN1:WNT5A->HIST:LRP6	-0.0003027994743367	0.0005885117865374	-0.514517264162639	0.606890393293012	ERN1	WNT5A	HIST	LRP6	WNT5A->LRP6	ERN1->HIST	0.9153328039874208	cerad
AIF1:HGF->HIST:ITGB1	-0.0003028113389564	0.0011944026678405	-0.253525337065724	0.799862284413946	AIF1	HGF	HIST	ITGB1	HGF->ITGB1	AIF1->HIST	0.970287487058963	cerad
HSPA1A:APOC1->MKI67:VLDLR	-0.0003028433611907	0.0001983455496314	-1.52684727110572	0.126798993857903	HSPA1A	APOC1	MKI67	VLDLR	APOC1->VLDLR	HSPA1A->MKI67	0.9051085001601118	cerad
AIF1:ACTR2->MKI67:LDLR	-0.0003028694942105	0.0012947548447611	-0.233920340546316	0.815046821772668	AIF1	ACTR2	MKI67	LDLR	ACTR2->LDLR	AIF1->MKI67	0.939055260980936	cerad
ERN1:F8->GPNMB:LRP1	-0.0003029275516389	0.002278984486317	-0.132922164875499	0.894254937410509	ERN1	F8	GPNMB	LRP1	F8->LRP1	ERN1->GPNMB	0.999999999854252	cerad
HSPA1A:PLAU->CCL3:VLDLR	-0.0003029579353123	0.0010896100604305	-0.278042527610914	0.780979713016267	HSPA1A	PLAU	CCL3	VLDLR	PLAU->VLDLR	HSPA1A->CCL3	0.9969707010716652	cerad
AIF1:LIPC->TMEM163:LRP1	-0.0003030042123591	0.0028209433140675	-0.107412371899887	0.914461839933962	AIF1	LIPC	TMEM163	LRP1	LIPC->LRP1	AIF1->TMEM163	0.999999999984764	cerad
HIST:CALM3->ERN1:KCNQ1	-0.0003030044316809	0.001946178877802	-0.15569197422547	0.876275823664227	HIST	CALM3	ERN1	KCNQ1	CALM3->KCNQ1	HIST->ERN1	0.9829099099377988	cerad
FRMD4A:CCL3->CD163:CCR1	-0.0003030254341652	0.0004354551307859	-0.695882107574052	0.486502663371993	FRMD4A	CCL3	CD163	CCR1	CCL3->CCR1	FRMD4A->CD163	0.8724463992998674	cerad
CCL3:CCL3L1->CCL3:CCR1	-0.0003030830551644	0.0001943939812282	-1.55911748527166	0.118968575893242	CCL3	CCL3L1	CCL3	CCR1	CCL3L1->CCR1	CCL3->CCL3	0.4785234841177128	cerad
MKI67:TNC->GPNMB:ITGA9_ITGB1	-0.0003031207449632	0.0002099051318053	-1.44408448881722	0.148715210698872	MKI67	TNC	GPNMB	ITGA9_ITGB1	TNC->ITGA9_ITGB1	MKI67->GPNMB	0.7466159576936569	cerad
HIST:VEGFA->ERN1:GRIN2B	-0.0003031607985885	0.000606670643889	-0.499712326024463	0.617277652082091	HIST	VEGFA	ERN1	GRIN2B	VEGFA->GRIN2B	HIST->ERN1	0.9292020125290332	cerad
HIF1A:JAM3->FRMD4A:ITGAM_ITGB2	-0.000303184270446	0.0009817611236736	-0.308816740788763	0.757460933869645	HIF1A	JAM3	FRMD4A	ITGAM_ITGB2	JAM3->ITGAM_ITGB2	HIF1A->FRMD4A	0.9295575064176186	cerad
CCL3:SEMA3E->AIF1:NRP2	-0.0003033459265798	0.00019867199555	-1.52686807086205	0.126793820599483	CCL3	SEMA3E	AIF1	NRP2	SEMA3E->NRP2	CCL3->AIF1	0.5332213903475663	cerad
MKI67:NAMPT->AIF1:ITGA5_ITGB1	-0.0003033466645258	0.0056727217077282	-0.0534746247313057	0.957353748245163	MKI67	NAMPT	AIF1	ITGA5_ITGB1	NAMPT->ITGA5_ITGB1	MKI67->AIF1	0.9977269285304182	cerad
HIF1A:ADM->TMEM163:TSHR	-0.000303362995836	0.0005984480332494	-0.506916188175746	0.612213626663927	HIF1A	ADM	TMEM163	TSHR	ADM->TSHR	HIF1A->TMEM163	0.9072012735585068	cerad
GPNMB:PDGFB->ERN1:LRP1	-0.0003034982122051	0.0009095641733021	-0.333674325697408	0.738625325396858	GPNMB	PDGFB	ERN1	LRP1	PDGFB->LRP1	GPNMB->ERN1	0.999999999863093	cerad
AIF1:HLA-A->ERN1:LILRA1	-0.0003035074515293	0.0006073637373621	-0.499712829164731	0.617277297754703	AIF1	HLA-A	ERN1	LILRA1	HLA-A->LILRA1	AIF1->ERN1	0.999999958043551	cerad
HSPA1A:RGMB->ERN1:NEO1	-0.000303529499425	0.0001930256109043	-1.57248303996005	0.115838569417793	HSPA1A	RGMB	ERN1	NEO1	RGMB->NEO1	HSPA1A->ERN1	0.6687312263946436	cerad
IFI44L:LRPAP1->AIF1:VLDLR	-0.0003035320961822	0.0014357965808695	-0.211403272738292	0.832572603177772	IFI44L	LRPAP1	AIF1	VLDLR	LRPAP1->VLDLR	IFI44L->AIF1	0.999933948422468	cerad
AIF1:TGFB1->HIST:ACVR1_TGFBR2	-0.0003035749602784	0.0022294920824308	-0.136163282512086	0.891692201083942	AIF1	TGFB1	HIST	ACVR1_TGFBR2	TGFB1->ACVR1_TGFBR2	AIF1->HIST	0.9930281727251408	cerad
HSPA1A:NECTIN3->HIST:NECTIN2	-0.0003035772216488	0.0010997014921431	-0.276054205452838	0.782506433168451	HSPA1A	NECTIN3	HIST	NECTIN2	NECTIN3->NECTIN2	HSPA1A->HIST	0.999999999997312	cerad
GPNMB:QDPR->GPNMB:DYSF	-0.000303591832327	0.0013713213616691	-0.221386351013669	0.824791619093881	GPNMB	QDPR	GPNMB	DYSF	QDPR->DYSF	GPNMB->GPNMB	0.9412402608375936	cerad
HSPA1A:HGF->CCL3:ST14	-0.0003036963423509	0.0014234020112063	-0.213359500661037	0.83104656697258	HSPA1A	HGF	CCL3	ST14	HGF->ST14	HSPA1A->CCL3	0.999999999990019	cerad
HIF1A:IL18->HIF1A:IL18BP	-0.0003037175066674	0.0003450765326006	-0.880145353201768	0.378780572698368	HIF1A	IL18	HIF1A	IL18BP	IL18->IL18BP	HIF1A->HIF1A	0.7305447586222571	cerad
AIF1:CXCL12->HIF1A:CXCR4	-0.000303718306162	0.0004460502631119	-0.6809060127957	0.495930963215649	AIF1	CXCL12	HIF1A	CXCR4	CXCL12->CXCR4	AIF1->HIF1A	0.9315242327105792	cerad
AIF1:MFNG->ERN1:NOTCH1	-0.0003037386723436	0.0008092765183838	-0.375321247365755	0.707421566110161	AIF1	MFNG	ERN1	NOTCH1	MFNG->NOTCH1	AIF1->ERN1	0.999999958043551	cerad
TMEM163:GNAS->IFI44L:ADCY9	-0.0003037786587677	0.0016287054269069	-0.186515408955624	0.85204059627433	TMEM163	GNAS	IFI44L	ADCY9	GNAS->ADCY9	TMEM163->IFI44L	0.9803912279219876	cerad
HIST:COL9A2->HSPA1A:ITGAV_ITGB8	-0.0003038100029753	0.0006032813907912	-0.503595847000804	0.61454541156155	HIST	COL9A2	HSPA1A	ITGAV_ITGB8	COL9A2->ITGAV_ITGB8	HIST->HSPA1A	0.9834880181440204	cerad
IFI44L:GNAI2->MKI67:TSHR	-0.0003038705784487	0.0002610424308263	-1.16406584740599	0.244397327819516	IFI44L	GNAI2	MKI67	TSHR	GNAI2->TSHR	IFI44L->MKI67	0.5200105382619786	cerad
HIST:ADM->CD163:ADRB2	-0.0003038788605782	0.00804330594196	-0.0377803434024499	0.969862816874406	HIST	ADM	CD163	ADRB2	ADM->ADRB2	HIST->CD163	0.99999999995617	cerad
IFI44L:HGF->HSPA1A:ITGB1	-0.0003038829287679	0.0003553489837278	-0.855167575210041	0.392458383921881	IFI44L	HGF	HSPA1A	ITGB1	HGF->ITGB1	IFI44L->HSPA1A	0.8759664975092484	cerad
CCL3:HSPA8->HIST:ADRB2	-0.0003038940561453	0.0141815802401653	-0.0214287865667233	0.982903610475114	CCL3	HSPA8	HIST	ADRB2	HSPA8->ADRB2	CCL3->HIST	0.999999999997378	cerad
HSPA1A:FARP2->GPNMB:PLXNA1	-0.0003039001675742	0.000540116459189	-0.562656742641167	0.573668645411093	HSPA1A	FARP2	GPNMB	PLXNA1	FARP2->PLXNA1	HSPA1A->GPNMB	0.9853408478807392	cerad
AIF1:ITGB2->GPNMB:CD226	-0.0003040461381926	0.0027873591837012	-0.109080358200881	0.913138753802598	AIF1	ITGB2	GPNMB	CD226	ITGB2->CD226	AIF1->GPNMB	0.9845634909212628	cerad
CD163:IGFBP4->TMEM163:LRP6	-0.00030409184417	0.001112081393371	-0.273443873787212	0.78451203093791	CD163	IGFBP4	TMEM163	LRP6	IGFBP4->LRP6	CD163->TMEM163	0.9865602794676304	cerad
GPNMB:ARF6->AIF1:SMAP1	-0.0003040956800192	0.0006090344197369	-0.499307871877891	0.617562510376651	GPNMB	ARF6	AIF1	SMAP1	ARF6->SMAP1	GPNMB->AIF1	0.9531709300685034	cerad
TMEM163:CALCB->HIF1A:TSHR	-0.0003041083522837	0.0009444138967111	-0.322007494111208	0.74744701717365	TMEM163	CALCB	HIF1A	TSHR	CALCB->TSHR	TMEM163->HIF1A	0.924432357392358	cerad
HIF1A:COL18A1->CCL3:ITGA5	-0.0003041822491425	0.0002391146779898	-1.2721186825489	0.203330954145243	HIF1A	COL18A1	CCL3	ITGA5	COL18A1->ITGA5	HIF1A->CCL3	0.683326234924498	cerad
CD163:ANXA1->CD163:EGFR	-0.0003042362495278	0.0010397132490147	-0.292615535885604	0.769816037387815	CD163	ANXA1	CD163	EGFR	ANXA1->EGFR	CD163->CD163	0.9355940706934336	cerad
GPNMB:APP->FRMD4A:LRP10	-0.0003042696153771	0.0004096911724812	-0.742680428124253	0.457675181892728	GPNMB	APP	FRMD4A	LRP10	APP->LRP10	GPNMB->FRMD4A	0.7369554676175917	cerad
GPNMB:SPARC->PICALM:ENG	-0.0003042737406244	0.0008395259430225	-0.362435185181978	0.717026850239756	GPNMB	SPARC	PICALM	ENG	SPARC->ENG	GPNMB->PICALM	0.8813455034197	cerad
HSPA1A:SERPINA1->GPNMB:LRP1	-0.0003042821076725	0.0009519363286021	-0.319645441118247	0.74923712307489	HSPA1A	SERPINA1	GPNMB	LRP1	SERPINA1->LRP1	HSPA1A->GPNMB	0.9853408478807392	cerad
HIST:PDGFB->AIF1:LRP1	-0.000304298400839	0.0114976506630708	-0.0264661372793645	0.978885542669018	HIST	PDGFB	AIF1	LRP1	PDGFB->LRP1	HIST->AIF1	0.999999999990793	cerad
CD163:TGFB1->MKI67:CXCR4	-0.0003043559150017	0.0004403822322893	-0.691117608036983	0.489491635721948	CD163	TGFB1	MKI67	CXCR4	TGFB1->CXCR4	CD163->MKI67	0.8277592935934308	cerad
HIST:ADM->TMEM163:TSHR	-0.0003043569545563	0.0009782652443505	-0.311119051110143	0.755710118673592	HIST	ADM	TMEM163	TSHR	ADM->TSHR	HIST->TMEM163	0.9784916839518472	cerad
MKI67:POMC->HIST:ADRB2	-0.0003043998827897	0.000260011486514	-1.17071705896847	0.241712525928775	MKI67	POMC	HIST	ADRB2	POMC->ADRB2	MKI67->HIST	0.8258171643488645	cerad
HIF1A:ADAM12->HSPA1A:ITGA9	-0.00030442433063	0.000206424306162	-1.47475041234242	0.140279657270364	HIF1A	ADAM12	HSPA1A	ITGA9	ADAM12->ITGA9	HIF1A->HSPA1A	0.7487909275126834	cerad
CD163:WNT5A->HIST:FZD8	-0.0003045898155385	0.0001863609735998	-1.63440772847951	0.102173266542015	CD163	WNT5A	HIST	FZD8	WNT5A->FZD8	CD163->HIST	0.728651514072185	cerad
GPNMB:ADAM15->AIF1:ITGA9	-0.0003045930683709	0.000290136815975	-1.04982563949118	0.293798284824092	GPNMB	ADAM15	AIF1	ITGA9	ADAM15->ITGA9	GPNMB->AIF1	0.8201270525496254	cerad
CCL3:ADAM9->ERN1:ITGB1	-0.0003045957247997	0.0192085244467018	-0.015857320308224	0.987348219177347	CCL3	ADAM9	ERN1	ITGB1	ADAM9->ITGB1	CCL3->ERN1	0.999999999983011	cerad
HSPA1A:C1QB->ERN1:CD33	-0.0003046030966835	0.0005002704691956	-0.608876828515035	0.542606084113633	HSPA1A	C1QB	ERN1	CD33	C1QB->CD33	HSPA1A->ERN1	0.9473979776300708	cerad
TMEM163:HLA-C->MKI67:LILRB2	-0.0003046361396867	0.0004468136287735	-0.681796883687151	0.495367395077536	TMEM163	HLA-C	MKI67	LILRB2	HLA-C->LILRB2	TMEM163->MKI67	0.8549964325520696	cerad
CD163:B2M->GPNMB:HFE	-0.0003046850851136	0.0002591087522631	-1.17589653939669	0.239636221921222	CD163	B2M	GPNMB	HFE	B2M->HFE	CD163->GPNMB	0.5240824690797456	cerad
CD163:TNFSF10->AIF1:TNFRSF10A	-0.0003046910687038	0.0016596903686687	-0.183583079383785	0.854340538199761	CD163	TNFSF10	AIF1	TNFRSF10A	TNFSF10->TNFRSF10A	CD163->AIF1	0.9565815055647396	cerad
ERN1:ADAM17->PICALM:NOTCH1	-0.0003047219855331	0.0003805109855509	-0.800823096058366	0.423234066245554	ERN1	ADAM17	PICALM	NOTCH1	ADAM17->NOTCH1	ERN1->PICALM	0.8580113532398637	cerad
CCL3:HLA-DQA1->HIST:CD4	-0.0003048386095242	0.0007999622153029	-0.38106625999676	0.70315408255965	CCL3	HLA-DQA1	HIST	CD4	HLA-DQA1->CD4	CCL3->HIST	0.8911632055988	cerad
TMEM163:CALR->HSPA1A:SCARF1	-0.0003048791628102	0.0001793535724971	-1.69987783664128	0.0891539066056304	TMEM163	CALR	HSPA1A	SCARF1	CALR->SCARF1	TMEM163->HSPA1A	0.7905075152317259	cerad
HIST:GRN->HIF1A:TNFRSF1A	-0.0003049536784057	0.0026067518199135	-0.116986080560562	0.906871083840495	HIST	GRN	HIF1A	TNFRSF1A	GRN->TNFRSF1A	HIST->HIF1A	0.9658098438729272	cerad
HSPA1A:GNAS->HIST:VIPR1	-0.0003049728585478	0.0007815687568751	-0.390206051438433	0.696384187208734	HSPA1A	GNAS	HIST	VIPR1	GNAS->VIPR1	HSPA1A->HIST	0.999999999997312	cerad
HSPA1A:SELPLG->HIST:ITGB2	-0.0003051251749721	0.0002505319381053	-1.21790929044684	0.223258445336826	HSPA1A	SELPLG	HIST	ITGB2	SELPLG->ITGB2	HSPA1A->HIST	0.9920932993736842	cerad
HIF1A:COL18A1->AIF1:ITGB5	-0.0003051791227272	0.0004838106064906	-0.630782208229828	0.52818293814749	HIF1A	COL18A1	AIF1	ITGB5	COL18A1->ITGB5	HIF1A->AIF1	0.9256325576928552	cerad
AIF1:SPON1->CD163:LRP8	-0.0003053591256689	0.0010337611141626	-0.29538654674226	0.767698609201165	AIF1	SPON1	CD163	LRP8	SPON1->LRP8	AIF1->CD163	0.9896846587059944	cerad
FRMD4A:ANGPTL1->IFI44L:LILRB3	-0.000305378257562	0.0002468221911156	-1.23723987775039	0.215998040892112	FRMD4A	ANGPTL1	IFI44L	LILRB3	ANGPTL1->LILRB3	FRMD4A->IFI44L	0.7457858477591853	cerad
HIF1A:LAMA1->CD163:ITGA6_ITGB1	-0.0003054225640997	0.0009663490914497	-0.316058210021746	0.751958325624515	HIF1A	LAMA1	CD163	ITGA6_ITGB1	LAMA1->ITGA6_ITGB1	HIF1A->CD163	0.8943451097942343	cerad
IFI44L:SEMA6B->CD163:PLXNA2	-0.0003055019909456	0.001615323103198	-0.189127481889447	0.849992902730792	IFI44L	SEMA6B	CD163	PLXNA2	SEMA6B->PLXNA2	IFI44L->CD163	0.9746786940925156	cerad
HSPA1A:MFNG->HIF1A:NOTCH2	-0.0003056673662194	0.0001497987775695	-2.04051976377158	0.0412985846074914	HSPA1A	MFNG	HIF1A	NOTCH2	MFNG->NOTCH2	HSPA1A->HIF1A	0.7863740898119497	cerad
TMEM163:LRPAP1->PICALM:LDLR	-0.0003057225350271	0.000187047515725	-1.6344645575331	0.102161342393909	TMEM163	LRPAP1	PICALM	LDLR	LRPAP1->LDLR	TMEM163->PICALM	0.7670229354222419	cerad
HSPA1A:HLA-A->ERN1:LILRA1	-0.0003057739771619	0.0006118954182971	-0.499716075686502	0.617275011452899	HSPA1A	HLA-A	ERN1	LILRA1	HLA-A->LILRA1	HSPA1A->ERN1	0.983696371459386	cerad
PICALM:GNAI2->GPNMB:EDNRB	-0.00030590750967	0.0001477710602783	-2.07014491940357	0.0384387754736608	PICALM	GNAI2	GPNMB	EDNRB	GNAI2->EDNRB	PICALM->GPNMB	0.1439928732029198	cerad
HIF1A:WNT5A->HIST:FZD2	-0.0003060480134031	0.0011007207420261	-0.278043287200904	0.780979129930949	HIF1A	WNT5A	HIST	FZD2	WNT5A->FZD2	HIF1A->HIST	0.9381518301690964	cerad
MKI67:TGFB2->MKI67:TGFBR1_TGFBR2	-0.0003060804606481	0.0002825958886874	-1.0831030206056	0.278762698397783	MKI67	TGFB2	MKI67	TGFBR1_TGFBR2	TGFB2->TGFBR1_TGFBR2	MKI67->MKI67	0.8057548857735825	cerad
PICALM:APOE->ERN1:SCARB1	-0.0003060960884391	0.0006251185366456	-0.489660873090825	0.624373893361106	PICALM	APOE	ERN1	SCARB1	APOE->SCARB1	PICALM->ERN1	0.9787344618270432	cerad
AIF1:NAMPT->HSPA1A:INSR	-0.00030609940899	0.0003906983872049	-0.783467296038532	0.433352751216324	AIF1	NAMPT	HSPA1A	INSR	NAMPT->INSR	AIF1->HSPA1A	0.8777421414764875	cerad
GPNMB:TREML4->IFI44L:SIGLEC8	-0.0003061118539999	0.0001869950087112	-1.63700548003695	0.101629324535696	GPNMB	TREML4	IFI44L	SIGLEC8	TREML4->SIGLEC8	GPNMB->IFI44L	0.8272971528678221	cerad
TMEM163:VEGFA->HIST:ITGA9	-0.000306301318961	0.001529576790114	-0.20025233184811	0.841283241052127	TMEM163	VEGFA	HIST	ITGA9	VEGFA->ITGA9	TMEM163->HIST	0.9905069176186436	cerad
HIST:PSEN1->HIST:NOTCH1	-0.0003063076613821	0.0036824828588001	-0.0831796570756982	0.933708687978612	HIST	PSEN1	HIST	NOTCH1	PSEN1->NOTCH1	HIST->HIST	0.999999999908791	cerad
CCL3:C5->FRMD4A:C5AR1	-0.0003064424944114	0.0002019213538339	-1.51763292288251	0.12910696237872	CCL3	C5	FRMD4A	C5AR1	C5->C5AR1	CCL3->FRMD4A	0.4117826087713083	cerad
IFI44L:VWF->PICALM:SIRPA	-0.0003064433887757	0.0008138077738683	-0.376555003055688	0.706504332624819	IFI44L	VWF	PICALM	SIRPA	VWF->SIRPA	IFI44L->PICALM	0.9649240334335756	cerad
PICALM:WNT2B->FRMD4A:FZD2_LRP6	-0.0003065511951975	0.0006397781002186	-0.479152373444498	0.631830233212965	PICALM	WNT2B	FRMD4A	FZD2_LRP6	WNT2B->FZD2_LRP6	PICALM->FRMD4A	0.9071950512699588	cerad
FRMD4A:SHANK2->AIF1:CFTR	-0.0003065517619957	0.0003700056053891	-0.828505724050643	0.407384154599621	FRMD4A	SHANK2	AIF1	CFTR	SHANK2->CFTR	FRMD4A->AIF1	0.7221810013356919	cerad
CCL3:SEMA3E->AIF1:NRP1	-0.000306586090652	0.000200776778946	-1.52699974698985	0.126761074285763	CCL3	SEMA3E	AIF1	NRP1	SEMA3E->NRP1	CCL3->AIF1	0.5332213903475663	cerad
MKI67:CALR->FRMD4A:ITGAV	-0.0003067302026335	0.0074595754846481	-0.0411189890449949	0.967201036336367	MKI67	CALR	FRMD4A	ITGAV	CALR->ITGAV	MKI67->FRMD4A	0.999999999963311	cerad
GPNMB:PLAU->AIF1:PLAUR	-0.0003067693147294	0.0006796835297351	-0.451341398325543	0.651743512200822	GPNMB	PLAU	AIF1	PLAUR	PLAU->PLAUR	GPNMB->AIF1	0.9598023427266126	cerad
HSPA1A:VEGFB->CCL3:NRP1	-0.0003068902569209	0.0002757482056958	-1.11293655074378	0.265735680753609	HSPA1A	VEGFB	CCL3	NRP1	VEGFB->NRP1	HSPA1A->CCL3	0.6525945052082204	cerad
PICALM:CD22->IFI44L:PTPRC	-0.0003069316512028	0.0001693986726283	-1.81188935214587	0.0700032949838192	PICALM	CD22	IFI44L	PTPRC	CD22->PTPRC	PICALM->IFI44L	0.6674536185056709	cerad
CD163:CCL3L1->TMEM163:CCR5	-0.0003070515023285	0.0004503505846692	-0.681805492834132	0.49536195056919	CD163	CCL3L1	TMEM163	CCR5	CCL3L1->CCR5	CD163->TMEM163	0.9393117873535148	cerad
ERN1:HBEGF->AIF1:CD9	-0.0003070715234994	0.0043099829644246	-0.0712465747623814	0.943201514270257	ERN1	HBEGF	AIF1	CD9	HBEGF->CD9	ERN1->AIF1	0.999999999974621	cerad
HSPA1A:TNF->HIF1A:PTPRS	-0.0003071809283533	0.0007352389566493	-0.417797405286137	0.676095248146338	HSPA1A	TNF	HIF1A	PTPRS	TNF->PTPRS	HSPA1A->HIF1A	0.9685986416151968	cerad
HSPA1A:B2M->CD163:HFE	-0.0003072170215425	0.000349628242242	-0.878696239103647	0.379565998380516	HSPA1A	B2M	CD163	HFE	B2M->HFE	HSPA1A->CD163	0.9129646783005	cerad
PICALM:APP->HIST:NCSTN	-0.0003072773622558	0.0007200546808168	-0.426741705098384	0.669567470492793	PICALM	APP	HIST	NCSTN	APP->NCSTN	PICALM->HIST	0.9051923867952422	cerad
CCL3:CX3CL1->TMEM163:ITGAV	-0.0003073210491714	0.0011052980801553	-0.278043592664419	0.780978895447521	CCL3	CX3CL1	TMEM163	ITGAV	CX3CL1->ITGAV	CCL3->TMEM163	0.9797401103427672	cerad
MKI67:IGF1->IFI44L:IGF2R	-0.0003073378004958	0.0002979761465934	-1.03141746079157	0.302345096181142	MKI67	IGF1	IFI44L	IGF2R	IGF1->IGF2R	MKI67->IFI44L	0.5773079949722939	cerad
HIST:S100A9->FRMD4A:ITGB2	-0.0003073632048242	0.0013926651852826	-0.220701434969718	0.825324914068629	HIST	S100A9	FRMD4A	ITGB2	S100A9->ITGB2	HIST->FRMD4A	0.991227303843256	cerad
PICALM:APP->HIST:TSPAN15	-0.0003074466440387	0.0022929662719282	-0.134082497332234	0.893337339765153	PICALM	APP	HIST	TSPAN15	APP->TSPAN15	PICALM->HIST	0.9755985572353012	cerad
TMEM163:TXLNA->CCL3:STX1A	-0.000307462555042	0.0007115878295873	-0.432079558218919	0.665683591212891	TMEM163	TXLNA	CCL3	STX1A	TXLNA->STX1A	TMEM163->CCL3	0.9076113617024966	cerad
MKI67:ANXA2->FRMD4A:TLR2	-0.0003075099052333	0.0004089347116655	-0.751977996636536	0.452064291080552	MKI67	ANXA2	FRMD4A	TLR2	ANXA2->TLR2	MKI67->FRMD4A	0.8501586910243948	cerad
AIF1:APOE->MKI67:ABCA1	-0.0003075433957487	0.004545966818106	-0.0676519226941563	0.946062721708194	AIF1	APOE	MKI67	ABCA1	APOE->ABCA1	AIF1->MKI67	0.9972409748871096	cerad
HSPA1A:WNT5A->HSPA1A:ROR2	-0.0003075593948493	0.0003764857972864	-0.816921639716907	0.413973210364295	HSPA1A	WNT5A	HSPA1A	ROR2	WNT5A->ROR2	HSPA1A->HSPA1A	0.8611637938285128	cerad
HIST:WNT5A->ERN1:RYK	-0.0003076084426561	0.0001932826483794	-1.59149538375674	0.111498133488707	HIST	WNT5A	ERN1	RYK	WNT5A->RYK	HIST->ERN1	0.6617305878847516	cerad
AIF1:PTMA->GPNMB:VIPR1	-0.0003076267854185	0.0003695522662799	-0.832431061822938	0.405165675265692	AIF1	PTMA	GPNMB	VIPR1	PTMA->VIPR1	AIF1->GPNMB	0.8936740702738144	cerad
GPNMB:SPON2->HIST:ITGAM	-0.0003076357243541	0.0002126645900594	-1.44657709244519	0.148015405884896	GPNMB	SPON2	HIST	ITGAM	SPON2->ITGAM	GPNMB->HIST	0.5297605072487649	cerad
HSPA1A:CALM3->IFI44L:KCNQ5	-0.000307732729652	0.0005778394105544	-0.532557530745004	0.594339907263516	HSPA1A	CALM3	IFI44L	KCNQ5	CALM3->KCNQ5	HSPA1A->IFI44L	0.9262158408814648	cerad
HIST:ADAM10->CCL3:CADM1	-0.0003078584182361	0.0024032694903724	-0.128099832111813	0.898069968909791	HIST	ADAM10	CCL3	CADM1	ADAM10->CADM1	HIST->CCL3	0.9944453647030672	cerad
HIST:CXCL12->TMEM163:CXCR4	-0.0003078908732353	0.0014074887425968	-0.218751925977916	0.826843297339759	HIST	CXCL12	TMEM163	CXCR4	CXCL12->CXCR4	HIST->TMEM163	0.9839029136050692	cerad
AIF1:HLA-B->MKI67:LILRB2	-0.0003079034143922	0.0002736787409233	-1.12505419074007	0.26056607146912	AIF1	HLA-B	MKI67	LILRB2	HLA-B->LILRB2	AIF1->MKI67	0.666019965216093	cerad
TMEM163:IL15RA->TMEM163:AXL	-0.0003080136807338	0.0029333416817194	-0.10500436503985	0.916372345069585	TMEM163	IL15RA	TMEM163	AXL	IL15RA->AXL	TMEM163->TMEM163	0.9787957316034976	cerad
CD163:HMGB1->MKI67:CD163	-0.0003081013077199	0.0064540635857645	-0.0477375693043268	0.961925392246025	CD163	HMGB1	MKI67	CD163	HMGB1->CD163	CD163->MKI67	0.999999999975187	cerad
FRMD4A:ICAM1->AIF1:ITGAL_ITGB2	-0.0003081112907318	0.000448109043333	-0.687581059378238	0.491716639065497	FRMD4A	ICAM1	AIF1	ITGAL_ITGB2	ICAM1->ITGAL_ITGB2	FRMD4A->AIF1	0.76773714355723	cerad
HIST:HSP90AA1->HIF1A:CFTR	-0.0003081366658919	0.0023487668488452	-0.131190827239162	0.895624352046454	HIST	HSP90AA1	HIF1A	CFTR	HSP90AA1->CFTR	HIST->HIF1A	0.9654151639769428	cerad
GPNMB:TOR2A->PICALM:ATP5F1B	-0.0003081587617477	0.0007593076604164	-0.405841765877505	0.684858868485271	GPNMB	TOR2A	PICALM	ATP5F1B	TOR2A->ATP5F1B	GPNMB->PICALM	0.8597164519283189	cerad
CCL3:ANGPTL4->CD163:ITGA5_ITGB1	-0.0003081679558207	0.0072899483034946	-0.0422729960475878	0.96628107206923	CCL3	ANGPTL4	CD163	ITGA5_ITGB1	ANGPTL4->ITGA5_ITGB1	CCL3->CD163	0.999999999857483	cerad
HIST:GNAI2->CCL3:TSHR	-0.0003081701914641	0.0004704047189951	-0.65511713428913	0.512392341122809	HIST	GNAI2	CCL3	TSHR	GNAI2->TSHR	HIST->CCL3	0.8494553642709675	cerad
CD163:PSEN1->HIF1A:NOTCH4	-0.0003083047558204	0.0007110099952712	-0.433615220420126	0.664567880262111	CD163	PSEN1	HIF1A	NOTCH4	PSEN1->NOTCH4	CD163->HIF1A	0.8341159499417383	cerad
PICALM:HLA-A->TMEM163:LILRA1	-0.0003083303165273	0.0009351864590369	-0.32969929530935	0.741627186260224	PICALM	HLA-A	TMEM163	LILRA1	HLA-A->LILRA1	PICALM->TMEM163	0.9984545118795352	cerad
HSPA1A:ADAM10->HIF1A:EPHA3	-0.0003083874811942	0.0003028007566146	-1.01845016717303	0.308464071502619	HSPA1A	ADAM10	HIF1A	EPHA3	ADAM10->EPHA3	HSPA1A->HIF1A	0.8187204883248999	cerad
IFI44L:SEMA4F->IFI44L:NRP2	-0.0003084228536949	0.0005694952028421	-0.541572347151871	0.588113145884664	IFI44L	SEMA4F	IFI44L	NRP2	SEMA4F->NRP2	IFI44L->IFI44L	0.865811733228115	cerad
GPNMB:HLA-DRB5->IFI44L:CD4	-0.0003084330741164	0.0025266590554975	-0.122071505233518	0.902842388608055	GPNMB	HLA-DRB5	IFI44L	CD4	HLA-DRB5->CD4	GPNMB->IFI44L	0.999999999997076	cerad
HIST:S100A8->MKI67:ITGB2	-0.0003084602626278	0.000460323988302	-0.670093826232249	0.502797980261099	HIST	S100A8	MKI67	ITGB2	S100A8->ITGB2	HIST->MKI67	0.8546548021885064	cerad
HIF1A:PIGF->HIF1A:FLT1	-0.0003085679045547	0.0030348501247511	-0.101674841218086	0.919014772433894	HIF1A	PIGF	HIF1A	FLT1	PIGF->FLT1	HIF1A->HIF1A	0.9787564242294564	cerad
GPNMB:HRAS->HIF1A:INSR	-0.0003085973013898	0.0002264907994695	-1.36251583778496	0.173035149372567	GPNMB	HRAS	HIF1A	INSR	HRAS->INSR	GPNMB->HIF1A	0.5164157825834125	cerad
HSPA1A:HLA-A->AIF1:LILRB2	-0.0003086819900414	0.0010766606745919	-0.286703134354236	0.774339637433867	HSPA1A	HLA-A	AIF1	LILRB2	HLA-A->LILRB2	HSPA1A->AIF1	0.9895812094784636	cerad
CCL3:CX3CL1->TMEM163:CX3CR1	-0.0003086928856775	0.0011102306691419	-0.278043918491449	0.780978645332439	CCL3	CX3CL1	TMEM163	CX3CR1	CX3CL1->CX3CR1	CCL3->TMEM163	0.9797401103427672	cerad
MKI67:LAMA2->FRMD4A:ITGA6_ITGB1	-0.0003087344979087	0.0002358636395878	-1.30895333612318	0.190550157990308	MKI67	LAMA2	FRMD4A	ITGA6_ITGB1	LAMA2->ITGA6_ITGB1	MKI67->FRMD4A	0.7632477311987763	cerad
HIF1A:TGFB1->TMEM163:SDC2	-0.0003088760943564	0.0016575888238917	-0.186340599010126	0.852177671559796	HIF1A	TGFB1	TMEM163	SDC2	TGFB1->SDC2	HIF1A->TMEM163	0.9640959398697128	cerad
CCL3:SPON1->HIF1A:APP	-0.000308963875246	0.0003359041152073	-0.919797826993751	0.357678419128076	CCL3	SPON1	HIF1A	APP	SPON1->APP	CCL3->HIF1A	0.6931863711291626	cerad
CCL3:CX3CL1->CCL3:ITGAV	-0.000309026966594	0.0011114318977259	-0.278043996421454	0.780978585510918	CCL3	CX3CL1	CCL3	ITGAV	CX3CL1->ITGAV	CCL3->CCL3	0.916248424506208	cerad
HIF1A:CALM3->HIST:KCNQ1	-0.0003090653685731	0.0029829960084255	-0.103609045302162	0.917479609187751	HIF1A	CALM3	HIST	KCNQ1	CALM3->KCNQ1	HIF1A->HIST	0.9749308940135494	cerad
MKI67:ADAM10->ERN1:CADM1	-0.0003092487496819	0.0005277839742921	-0.58593812003625	0.557917099247383	MKI67	ADAM10	ERN1	CADM1	ADAM10->CADM1	MKI67->ERN1	0.996503846989757	cerad
HSPA1A:COL9A2->HIF1A:ITGA9_ITGB1	-0.0003092749173635	0.0002080801904581	-1.48632561649688	0.137193014145184	HSPA1A	COL9A2	HIF1A	ITGA9_ITGB1	COL9A2->ITGA9_ITGB1	HSPA1A->HIF1A	0.7863740898119497	cerad
CCL3:TGFB2->HSPA1A:TGFBR1_TGFBR2	-0.0003093837174121	0.0006465711765301	-0.478499086631859	0.632295024216437	CCL3	TGFB2	HSPA1A	TGFBR1_TGFBR2	TGFB2->TGFBR1_TGFBR2	CCL3->HSPA1A	0.8536565741419779	cerad
ERN1:TGFB1->MKI67:ITGB5	-0.0003094248905979	0.0006418596658985	-0.482075610974591	0.629752234623146	ERN1	TGFB1	MKI67	ITGB5	TGFB1->ITGB5	ERN1->MKI67	0.999952279013531	cerad
PICALM:WNT5A->CD163:LRP5	-0.0003094586932841	0.0008638633389867	-0.35822644545511	0.720173858073899	PICALM	WNT5A	CD163	LRP5	WNT5A->LRP5	PICALM->CD163	0.922748307167106	cerad
HIF1A:LGALS9->CCL3:CD44	-0.0003095054103095	0.0020323335042132	-0.152290659809481	0.878957691388248	HIF1A	LGALS9	CCL3	CD44	LGALS9->CD44	HIF1A->CCL3	0.999999999930921	cerad
FRMD4A:COL18A1->MKI67:ITGA5	-0.0003095415219172	0.0007698215562191	-0.402095160127154	0.687613994536654	FRMD4A	COL18A1	MKI67	ITGA5	COL18A1->ITGA5	FRMD4A->MKI67	0.9640762033543469	cerad
MKI67:TNF->MKI67:PTPRS	-0.0003096085794716	0.0001650127216802	-1.87627097062015	0.060618081081512	MKI67	TNF	MKI67	PTPRS	TNF->PTPRS	MKI67->MKI67	0.8057548857735825	cerad
MKI67:HLA-A->HIF1A:LILRB1	-0.0003096483415588	0.0023415952931279	-0.132238197807962	0.89479588892107	MKI67	HLA-A	HIF1A	LILRB1	HLA-A->LILRB1	MKI67->HIF1A	0.999999999975321	cerad
HIF1A:CALM1->CCL3:CACNA1C	-0.0003096710684743	0.0015247427996309	-0.203097249286451	0.839059021679029	HIF1A	CALM1	CCL3	CACNA1C	CALM1->CACNA1C	HIF1A->CCL3	0.999999999930921	cerad
FRMD4A:GPI->FRMD4A:AMFR	-0.0003097140541023	0.0070114169372257	-0.044172819399452	0.964766647875579	FRMD4A	GPI	FRMD4A	AMFR	GPI->AMFR	FRMD4A->FRMD4A	0.993668345833578	cerad
TMEM163:CSF1->HSPA1A:SIRPA	-0.0003097800596359	0.0002060749563936	-1.50323971945505	0.13277723843517	TMEM163	CSF1	HSPA1A	SIRPA	CSF1->SIRPA	TMEM163->HSPA1A	0.7905075152317259	cerad
ERN1:JAM3->TMEM163:ITGB1	-0.0003097821722832	0.000619909454686	-0.499721644736172	0.617271089563209	ERN1	JAM3	TMEM163	ITGB1	JAM3->ITGB1	ERN1->TMEM163	0.8211743438317562	cerad
CCL3:GDF11->CD163:ACVR1B_ACVR2A	-0.0003098029442021	0.0002711096451192	-1.14272195688883	0.253154050489445	CCL3	GDF11	CD163	ACVR1B_ACVR2A	GDF11->ACVR1B_ACVR2A	CCL3->CD163	0.5475564205535797	cerad
CCL3:F13A1->FRMD4A:ITGB1	-0.0003098293254921	0.000205043756329	-1.51104003866835	0.130778250098554	CCL3	F13A1	FRMD4A	ITGB1	F13A1->ITGB1	CCL3->FRMD4A	0.4117826087713083	cerad
HSPA1A:PLTP->GPNMB:ABCA1	-0.0003098374469803	0.0040848242123078	-0.0758508642910046	0.939537748794871	HSPA1A	PLTP	GPNMB	ABCA1	PLTP->ABCA1	HSPA1A->GPNMB	0.999999999965154	cerad
HSPA1A:RGMB->GPNMB:NEO1	-0.0003099167164873	0.0004090050577748	-0.757733212820113	0.448610711794019	HSPA1A	RGMB	GPNMB	NEO1	RGMB->NEO1	HSPA1A->GPNMB	0.9642104937596788	cerad
HSPA1A:SPP1->ERN1:ITGA5_ITGB1	-0.0003099363479148	0.0006922203276186	-0.44774233802271	0.654339162430632	HSPA1A	SPP1	ERN1	ITGA5_ITGB1	SPP1->ITGA5_ITGB1	HSPA1A->ERN1	0.99101934750629	cerad
MKI67:CD99->TMEM163:CD99L2	-0.0003099595910561	0.003789229640858	-0.0818001600414784	0.934805628807567	MKI67	CD99	TMEM163	CD99L2	CD99->CD99L2	MKI67->TMEM163	0.999999999964177	cerad
HSPA1A:FARP2->IFI44L:PLXNA4	-0.0003100439014003	0.0002709516241744	-1.14427770029041	0.252508488311101	HSPA1A	FARP2	IFI44L	PLXNA4	FARP2->PLXNA4	HSPA1A->IFI44L	0.645369999796721	cerad
HIST:PROS1->AIF1:MERTK	-0.0003101166403688	0.0059388321479088	-0.0522184551853387	0.958354627882979	HIST	PROS1	AIF1	MERTK	PROS1->MERTK	HIST->AIF1	0.9919811060543116	cerad
FRMD4A:VEGFA->PICALM:SIRPA	-0.0003101528879212	0.0015029740020026	-0.20635944966977	0.836510143568038	FRMD4A	VEGFA	PICALM	SIRPA	VEGFA->SIRPA	FRMD4A->PICALM	0.924482333031013	cerad
IFI44L:TGFB3->TMEM163:ITGB5	-0.0003101537933616	0.0002987641262436	-1.03812260615476	0.29921297814327	IFI44L	TGFB3	TMEM163	ITGB5	TGFB3->ITGB5	IFI44L->TMEM163	0.815947003956641	cerad
TMEM163:COL4A5->HIST:ITGA9_ITGB1	-0.0003102325287738	0.0011545793159989	-0.268697459303965	0.788162507090637	TMEM163	COL4A5	HIST	ITGA9_ITGB1	COL4A5->ITGA9_ITGB1	TMEM163->HIST	0.9905069176186436	cerad
CCL3:CSF1->GPNMB:CSF3R	-0.0003103409022331	0.000214521398911	-1.44666641094328	0.147990376262648	CCL3	CSF1	GPNMB	CSF3R	CSF1->CSF3R	CCL3->GPNMB	0.6670317272199815	cerad
PICALM:APOE->PICALM:LDLR	-0.0003103522187695	0.0001898538145029	-1.63469045687639	0.102113954046948	PICALM	APOE	PICALM	LDLR	APOE->LDLR	PICALM->PICALM	0.4943433149732297	cerad
HSPA1A:CALM1->GPNMB:PDE1B	-0.0003104140774631	0.0003047314874275	-1.01864785973902	0.308370174287485	HSPA1A	CALM1	GPNMB	PDE1B	CALM1->PDE1B	HSPA1A->GPNMB	0.9642104937596788	cerad
GPNMB:VIM->CCL3:CD44	-0.0003104484724321	0.0014480508989994	-0.214390580225208	0.830242486791831	GPNMB	VIM	CCL3	CD44	VIM->CD44	GPNMB->CCL3	0.9770833766619208	cerad
GPNMB:GNAI2->ERN1:C5AR1	-0.0003104763462992	0.0010621061749154	-0.292321383334383	0.770040910941047	GPNMB	GNAI2	ERN1	C5AR1	GNAI2->C5AR1	GPNMB->ERN1	0.999999999863093	cerad
CCL3:LGALS9->GPNMB:COLEC12	-0.0003104793734815	0.000182170213208	-1.70433666412279	0.0883182090375545	CCL3	LGALS9	GPNMB	COLEC12	LGALS9->COLEC12	CCL3->GPNMB	0.6670317272199815	cerad
IFI44L:GDF15->CD163:TGFBR2	-0.0003105252761738	0.0001824923052514	-1.70158010632848	0.0888341093853447	IFI44L	GDF15	CD163	TGFBR2	GDF15->TGFBR2	IFI44L->CD163	0.8221983463094715	cerad
FRMD4A:VEGFA->HIF1A:ITGAV	-0.0003105447057155	0.0009015341562151	-0.344462496040446	0.730498496018778	FRMD4A	VEGFA	HIF1A	ITGAV	VEGFA->ITGAV	FRMD4A->HIF1A	0.9263665020595292	cerad
TMEM163:WNT5A->CCL3:ANTXR1	-0.0003105490127733	0.0005241898106827	-0.592436187130178	0.553558540194511	TMEM163	WNT5A	CCL3	ANTXR1	WNT5A->ANTXR1	TMEM163->CCL3	0.8065653576453765	cerad
HIF1A:PSEN1->AIF1:NOTCH1	-0.0003105599414825	0.0015023765569767	-0.206712451708818	0.836234432372145	HIF1A	PSEN1	AIF1	NOTCH1	PSEN1->NOTCH1	HIF1A->AIF1	0.9811630852987856	cerad
MKI67:CALM1->TMEM163:PDE1A	-0.0003106744623026	0.0007936571147614	-0.391446704785097	0.695467075415808	MKI67	CALM1	TMEM163	PDE1A	CALM1->PDE1A	MKI67->TMEM163	0.999999999964177	cerad
ERN1:TGS1->ERN1:RXRA	-0.0003107219072043	0.0001985155680676	-1.56522689998024	0.117529716252145	ERN1	TGS1	ERN1	RXRA	TGS1->RXRA	ERN1->ERN1	0.7094118286409005	cerad
CCL3:IL1B->AIF1:ADRB2	-0.0003108083977226	0.0002043407608936	-1.52102985407024	0.128252345687895	CCL3	IL1B	AIF1	ADRB2	IL1B->ADRB2	CCL3->AIF1	0.5332213903475663	cerad
FRMD4A:NRG2->HIST:NRP2	-0.0003108493695961	0.0007275186738528	-0.427273389354935	0.669180212652389	FRMD4A	NRG2	HIST	NRP2	NRG2->NRP2	FRMD4A->HIST	0.9760790638438775	cerad
TMEM163:LGALS9->ERN1:PTPRC	-0.0003108790766876	0.0001981115094867	-1.56921259897015	0.116598409489766	TMEM163	LGALS9	ERN1	PTPRC	LGALS9->PTPRC	TMEM163->ERN1	0.3853977714338899	cerad
HSPA1A:HGF->GPNMB:ST14	-0.0003108936233479	0.0025102138865749	-0.123851447484487	0.901432896157403	HSPA1A	HGF	GPNMB	ST14	HGF->ST14	HSPA1A->GPNMB	0.999999999965154	cerad
HSPA1A:LRPAP1->TMEM163:LDLR	-0.0003108943362321	0.0002874484431157	-1.08156555959148	0.279445614864888	HSPA1A	LRPAP1	TMEM163	LDLR	LRPAP1->LDLR	HSPA1A->TMEM163	0.9250865587977032	cerad
AIF1:C1QA->HIST:CD93	-0.0003109100306146	0.0017168501645653	-0.181093281773604	0.856294357783741	AIF1	C1QA	HIST	CD93	C1QA->CD93	AIF1->HIST	0.9797677998377596	cerad
CCL3:LAMA2->CD163:ITGA6_ITGB1	-0.0003109524578061	0.0003234444146363	-0.961378350452377	0.336361965730998	CCL3	LAMA2	CD163	ITGA6_ITGB1	LAMA2->ITGA6_ITGB1	CCL3->CD163	0.5940649605907709	cerad
HSPA1A:VEGFA->ERN1:ITGB1	-0.0003110198586561	0.0020966263776559	-0.148343005683209	0.882072077157602	HSPA1A	VEGFA	ERN1	ITGB1	VEGFA->ITGB1	HSPA1A->ERN1	0.9966618893819024	cerad
PICALM:IL16->HIST:KCND1	-0.0003110461296066	0.0011232122635528	-0.276925510609014	0.781837303701593	PICALM	IL16	HIST	KCND1	IL16->KCND1	PICALM->HIST	0.9535105740910962	cerad
MKI67:ADAM15->FRMD4A:ITGB1	-0.0003111804367431	0.0008511112710833	-0.365616632414108	0.714651162314995	MKI67	ADAM15	FRMD4A	ITGB1	ADAM15->ITGB1	MKI67->FRMD4A	0.9808654851793442	cerad
HSPA1A:HLA-DMB->ERN1:CD4	-0.0003112186917013	0.0004339847624494	-0.717118937413293	0.473300711705863	HSPA1A	HLA-DMB	ERN1	CD4	HLA-DMB->CD4	HSPA1A->ERN1	0.8945975799023019	cerad
MKI67:ADAM9->HSPA1A:ITGA6	-0.0003113055947594	0.0002771328599171	-1.12330813044886	0.261306651945915	MKI67	ADAM9	HSPA1A	ITGA6	ADAM9->ITGA6	MKI67->HSPA1A	0.99999999996712	cerad
MKI67:PDGFB->ERN1:ADGRV1	-0.0003115165275348	0.0006233771742749	-0.499723987964744	0.617269439395523	MKI67	PDGFB	ERN1	ADGRV1	PDGFB->ADGRV1	MKI67->ERN1	0.996503846989757	cerad
HIST:LTBP3->GPNMB:ITGB5	-0.0003115608579837	0.0021389681786332	-0.145659417047929	0.884190260097881	HIST	LTBP3	GPNMB	ITGB5	LTBP3->ITGB5	HIST->GPNMB	0.9757380716199906	cerad
FRMD4A:FARP2->HIF1A:PLXNA3	-0.0003116017626736	0.0008553666042128	-0.364290306798203	0.715641237385903	FRMD4A	FARP2	HIF1A	PLXNA3	FARP2->PLXNA3	FRMD4A->HIF1A	0.9245468714559224	cerad
AIF1:ADAM15->AIF1:ITGA9	-0.0003116043067626	0.0003348152751618	-0.930675300319019	0.352021550055917	AIF1	ADAM15	AIF1	ITGA9	ADAM15->ITGA9	AIF1->AIF1	0.8717849125545865	cerad
ERN1:C3->TMEM163:CD46	-0.0003116968264059	0.0003983711413157	-0.782428228552178	0.433962949508127	ERN1	C3	TMEM163	CD46	C3->CD46	ERN1->TMEM163	0.7080448123553651	cerad
TMEM163:HSP90AA1->HIF1A:EGFR	-0.0003118197887441	0.0006877917519234	-0.453363664033676	0.65028689665397	TMEM163	HSP90AA1	HIF1A	EGFR	HSP90AA1->EGFR	TMEM163->HIF1A	0.860673833806725	cerad
CD163:HLA-C->MKI67:LILRB2	-0.000311967368095	0.0011722640848052	-0.266123795942187	0.790143869088151	CD163	HLA-C	MKI67	LILRB2	HLA-C->LILRB2	CD163->MKI67	0.999999999975187	cerad
HIF1A:SLIT2->HIST:PLXNA1	-0.0003120343873891	0.0020216986264669	-0.154342681596622	0.877339545435796	HIF1A	SLIT2	HIST	PLXNA1	SLIT2->PLXNA1	HIF1A->HIST	0.9627608666688964	cerad
HIF1A:SEMA5A->HIST:PLXNA1	-0.0003120389163428	0.0018446261268901	-0.169161062935217	0.865669955634772	HIF1A	SEMA5A	HIST	PLXNA1	SEMA5A->PLXNA1	HIF1A->HIST	0.9627608666688964	cerad
ERN1:ADM->ERN1:CALCR	-0.0003121088761198	0.0005437123550049	-0.574033076951243	0.565945418360791	ERN1	ADM	ERN1	CALCR	ADM->CALCR	ERN1->ERN1	0.999999999968913	cerad
TMEM163:TNFSF10->FRMD4A:TNFRSF10B	-0.0003122536038023	0.0026130957067602	-0.11949566293901	0.904882675891443	TMEM163	TNFSF10	FRMD4A	TNFRSF10B	TNFSF10->TNFRSF10B	TMEM163->FRMD4A	0.9804326526262124	cerad
CCL3:FGF2->HIF1A:FGFR1	-0.0003123364953759	0.0003565286622133	-0.876048768244876	0.381003522275829	CCL3	FGF2	HIF1A	FGFR1	FGF2->FGFR1	CCL3->HIF1A	0.7032614346421905	cerad
FRMD4A:HRAS->HIF1A:INSR	-0.0003123826282558	0.0002020390785592	-1.54614953940348	0.122068456913267	FRMD4A	HRAS	HIF1A	INSR	HRAS->INSR	FRMD4A->HIF1A	0.8068493218479617	cerad
MKI67:GNAI2->HIF1A:ADCY9	-0.000312393724538	0.0007553734423964	-0.41356196419483	0.679194933803302	MKI67	GNAI2	HIF1A	ADCY9	GNAI2->ADCY9	MKI67->HIF1A	0.999999999975321	cerad
HIST:JAM3->CCL3:ITGB1	-0.0003123973970112	0.0008854886634703	-0.35279660813147	0.724240926803005	HIST	JAM3	CCL3	ITGB1	JAM3->ITGB1	HIST->CCL3	0.9288433459149712	cerad
PICALM:SELPLG->IFI44L:SELL	-0.0003125381264276	0.0007650517924419	-0.408518912726237	0.682892748396559	PICALM	SELPLG	IFI44L	SELL	SELPLG->SELL	PICALM->IFI44L	0.926313101635411	cerad
TMEM163:NTN1->CCL3:DSCAM	-0.0003125658541683	0.0002700464512084	-1.15745218191058	0.247087665112337	TMEM163	NTN1	CCL3	DSCAM	NTN1->DSCAM	TMEM163->CCL3	0.7135796104974425	cerad
HSPA1A:SORBS1->ERN1:ITGB5	-0.000312575703687	0.0006269980791452	-0.498527370471667	0.618112382513961	HSPA1A	SORBS1	ERN1	ITGB5	SORBS1->ITGB5	HSPA1A->ERN1	0.983696371459386	cerad
HIF1A:IL16->HSPA1A:CD4	-0.0003126663549665	0.0007479827275835	-0.418012800879273	0.675937758044046	HIF1A	IL16	HSPA1A	CD4	IL16->CD4	HIF1A->HSPA1A	0.9157305873758668	cerad
HIF1A:PSEN1->ERN1:NOTCH2	-0.0003127085234504	0.0002052135700627	-1.52381990798578	0.12755370504048	HIF1A	PSEN1	ERN1	NOTCH2	PSEN1->NOTCH2	HIF1A->ERN1	0.3937714433294766	cerad
PICALM:GNAI2->HSPA1A:UNC5B	-0.0003127929657173	0.0008357288770198	-0.374275646466589	0.708199248881852	PICALM	GNAI2	HSPA1A	UNC5B	GNAI2->UNC5B	PICALM->HSPA1A	0.99999999990904	cerad
GPNMB:EFNB1->IFI44L:EPHB6	-0.0003128204912847	0.0008886954147756	-0.351999668372004	0.724838511180909	GPNMB	EFNB1	IFI44L	EPHB6	EFNB1->EPHB6	GPNMB->IFI44L	0.9646539157821096	cerad
HSPA1A:SERPINA1->FRMD4A:LRP1	-0.0003128226754591	0.0002714406243734	-1.15245341842688	0.249134800795296	HSPA1A	SERPINA1	FRMD4A	LRP1	SERPINA1->LRP1	HSPA1A->FRMD4A	0.8874832942659778	cerad
FRMD4A:SPP1->ERN1:PTGER4	-0.0003128940945808	0.0045315381302381	-0.0690480992519878	0.944951333163241	FRMD4A	SPP1	ERN1	PTGER4	SPP1->PTGER4	FRMD4A->ERN1	0.9697459745581948	cerad
CCL3:GRN->TMEM163:TNFRSF1A	-0.0003129528806853	0.0006317320493979	-0.495388639825439	0.620325812128017	CCL3	GRN	TMEM163	TNFRSF1A	GRN->TNFRSF1A	CCL3->TMEM163	0.9230802721907996	cerad
HIST:TIMP1->HIST:CD63	-0.0003130711274957	0.0010500727944233	-0.298142308950786	0.765594551194861	HIST	TIMP1	HIST	CD63	TIMP1->CD63	HIST->HIST	0.9887255931309398	cerad
CCL3:LAMA2->HIF1A:ITGA6_ITGB1	-0.0003130827940268	0.0002649389441804	-1.18171677250165	0.237318100919378	CCL3	LAMA2	HIF1A	ITGA6_ITGB1	LAMA2->ITGA6_ITGB1	CCL3->HIF1A	0.6064795912384104	cerad
TMEM163:JAM3->FRMD4A:ITGAM_ITGB2	-0.0003131507710981	0.00104427855203	-0.299872836121546	0.764274154979662	TMEM163	JAM3	FRMD4A	ITGAM_ITGB2	JAM3->ITGAM_ITGB2	TMEM163->FRMD4A	0.952839612430976	cerad
HIF1A:SEMA3C->HSPA1A:NRP1_PLXNA2	-0.0003132088006699	0.0002123365386442	-1.47505842691851	0.140196836056447	HIF1A	SEMA3C	HSPA1A	NRP1_PLXNA2	SEMA3C->NRP1_PLXNA2	HIF1A->HSPA1A	0.7487909275126834	cerad
HIF1A:SEMA3C->HSPA1A:NRP2_PLXNA2	-0.0003132088006699	0.0002123365386442	-1.47505842691851	0.140196836056447	HIF1A	SEMA3C	HSPA1A	NRP2_PLXNA2	SEMA3C->NRP2_PLXNA2	HIF1A->HSPA1A	0.7487909275126834	cerad
MKI67:LGALS1->GPNMB:PTPRC	-0.0003132616223036	0.0008855413261502	-0.353751556311389	0.72352508127358	MKI67	LGALS1	GPNMB	PTPRC	LGALS1->PTPRC	MKI67->GPNMB	0.9752582210753395	cerad
FRMD4A:NECTIN2->IFI44L:CD226	-0.0003134792903141	0.0008564329809274	-0.366028979844581	0.714343451093591	FRMD4A	NECTIN2	IFI44L	CD226	NECTIN2->CD226	FRMD4A->IFI44L	0.8939947730827914	cerad
FRMD4A:TGFB3->FRMD4A:ACVR1B_TGFBR2	-0.0003135494594645	0.0011361769118381	-0.275968870866513	0.782571975571086	FRMD4A	TGFB3	FRMD4A	ACVR1B_TGFBR2	TGFB3->ACVR1B_TGFBR2	FRMD4A->FRMD4A	0.9724177862511828	cerad
MKI67:MAML2->FRMD4A:NOTCH4	-0.0003136148232479	0.0002768354338442	-1.13285650934566	0.257274516134419	MKI67	MAML2	FRMD4A	NOTCH4	MAML2->NOTCH4	MKI67->FRMD4A	0.7632477311987763	cerad
PICALM:APP->GPNMB:RPSA	-0.0003136313765329	0.0006772950451783	-0.463064625624599	0.643318044956733	PICALM	APP	GPNMB	RPSA	APP->RPSA	PICALM->GPNMB	0.8411249784475844	cerad
ERN1:C3->MKI67:CD81	-0.0003136616766864	0.0008974039655974	-0.349521161829995	0.726698086551844	ERN1	C3	MKI67	CD81	C3->CD81	ERN1->MKI67	0.999952279013531	cerad
MKI67:TNFSF14->HIF1A:TNFRSF14	-0.0003137220766246	0.0002820287354928	-1.11237628348898	0.265976397378131	MKI67	TNFSF14	HIF1A	TNFRSF14	TNFSF14->TNFRSF14	MKI67->HIF1A	0.9015967315770472	cerad
HIST:GNAS->GPNMB:ADCY9	-0.0003137241076575	0.0017562880393324	-0.178629074862217	0.85822896321988	HIST	GNAS	GPNMB	ADCY9	GNAS->ADCY9	HIST->GPNMB	0.9686776986087792	cerad
HSPA1A:ADAM10->PICALM:NOTCH2	-0.0003137297050232	0.0077685732781283	-0.040384468780971	0.967786612265576	HSPA1A	ADAM10	PICALM	NOTCH2	ADAM10->NOTCH2	HSPA1A->PICALM	0.999999999995652	cerad
GPNMB:VEGFA->CD163:SIRPA	-0.0003137434671671	0.0017470446165146	-0.179585263136	0.857478174895073	GPNMB	VEGFA	CD163	SIRPA	VEGFA->SIRPA	GPNMB->CD163	0.9313172350892004	cerad
GPNMB:CALM3->TMEM163:EGFR	-0.0003137697320328	0.0008278424824904	-0.37902105614219	0.704672227834893	GPNMB	CALM3	TMEM163	EGFR	CALM3->EGFR	GPNMB->TMEM163	0.9105641133339768	cerad
CCL3:LAMA2->TMEM163:ITGA9_ITGB1	-0.0003138030461236	0.0001996408497118	-1.57183786072144	0.115988158577279	CCL3	LAMA2	TMEM163	ITGA9_ITGB1	LAMA2->ITGA9_ITGB1	CCL3->TMEM163	0.6058134074899795	cerad
TMEM163:FN1->HSPA1A:TSHR	-0.0003138281987876	0.0001558957243861	-2.01306482280669	0.0441078103298891	TMEM163	FN1	HSPA1A	TSHR	FN1->TSHR	TMEM163->HSPA1A	0.7905075152317259	cerad
HIST:TGFB1->HSPA1A:ITGB8	-0.0003139535030346	0.0001999075537075	-1.57049344665525	0.116300357813265	HIST	TGFB1	HSPA1A	ITGB8	TGFB1->ITGB8	HIST->HSPA1A	0.9494009694804096	cerad
CD163:GNAS->GPNMB:VIPR1	-0.0003140358753435	0.0003214279523955	-0.977002382658737	0.328567972785405	CD163	GNAS	GPNMB	VIPR1	GNAS->VIPR1	CD163->GPNMB	0.6313198905662425	cerad
HIF1A:TNFSF10->GPNMB:TNFRSF10A	-0.0003140770511163	0.0010799144358658	-0.290835126085306	0.771177419244299	HIF1A	TNFSF10	GPNMB	TNFRSF10A	TNFSF10->TNFRSF10A	HIF1A->GPNMB	0.8930968969533977	cerad
ERN1:IL1B->ERN1:ADRB2	-0.0003141482279119	0.00028481127535	-1.10300488464096	0.270025043920095	ERN1	IL1B	ERN1	ADRB2	IL1B->ADRB2	ERN1->ERN1	0.9060200280707612	cerad
HIF1A:PLAU->GPNMB:ITGA5	-0.0003141521316634	0.0002055836072367	-1.52809913147253	0.126487927094827	HIF1A	PLAU	GPNMB	ITGA5	PLAU->ITGA5	HIF1A->GPNMB	0.5026448344683322	cerad
CCL3:TNFSF10->HIF1A:TNFRSF10B	-0.0003141692076197	0.0002500143876695	-1.25660451203703	0.208896880095137	CCL3	TNFSF10	HIF1A	TNFRSF10B	TNFSF10->TNFRSF10B	CCL3->HIF1A	0.5979527870982446	cerad
TMEM163:CALCB->CD163:CALCR	-0.000314280501577	0.0014455297285185	-0.217415453571603	0.827884589015847	TMEM163	CALCB	CD163	CALCR	CALCB->CALCR	TMEM163->CD163	0.9668743689805792	cerad
HIF1A:ANXA2->HIF1A:TLR2	-0.000314292183373	0.0018610409268416	-0.16887978057872	0.865891203511004	HIF1A	ANXA2	HIF1A	TLR2	ANXA2->TLR2	HIF1A->HIF1A	0.9643840263937894	cerad
GPNMB:SELPLG->CCL3:ITGB2	-0.0003143134045463	0.0002863067450011	-1.09782046715349	0.272282892365614	GPNMB	SELPLG	CCL3	ITGB2	SELPLG->ITGB2	GPNMB->CCL3	0.7294490470614209	cerad
FRMD4A:TIMP2->HSPA1A:CD44	-0.0003144335228851	0.0002782951456374	-1.12985629758272	0.258536781442568	FRMD4A	TIMP2	HSPA1A	CD44	TIMP2->CD44	FRMD4A->HSPA1A	0.8029224179048247	cerad
MKI67:LAMA1->GPNMB:ITGA6_ITGB1	-0.000314437672847	0.0070484714801373	-0.0446107604653222	0.964417565589065	MKI67	LAMA1	GPNMB	ITGA6_ITGB1	LAMA1->ITGA6_ITGB1	MKI67->GPNMB	0.999999999902461	cerad
AIF1:PDCD1LG2->IFI44L:PDCD2	-0.0003144702427155	0.0006523289008573	-0.482073141788193	0.629753988624206	AIF1	PDCD1LG2	IFI44L	PDCD2	PDCD1LG2->PDCD2	AIF1->IFI44L	0.9606256144168338	cerad
GPNMB:HSPA8->CCL3:LDLR	-0.0003144777319497	0.0003477425648942	-0.904340634990837	0.365814806171528	GPNMB	HSPA8	CCL3	LDLR	HSPA8->LDLR	GPNMB->CCL3	0.7740933824684678	cerad
PICALM:ZP3->HIST:MERTK	-0.000314548974652	0.002750435901217	-0.114363317651894	0.908949791439546	PICALM	ZP3	HIST	MERTK	ZP3->MERTK	PICALM->HIST	0.979681106502567	cerad
HSPA1A:SPON2->CD163:ITGB2	-0.0003145648126886	0.0009963159852171	-0.315727959157538	0.752209003056986	HSPA1A	SPON2	CD163	ITGB2	SPON2->ITGB2	HSPA1A->CD163	0.9684341070145722	cerad
GPNMB:ARF1->TMEM163:CHRM3	-0.0003145680433778	0.0013057533948248	-0.24090922882112	0.809625469205847	GPNMB	ARF1	TMEM163	CHRM3	ARF1->CHRM3	GPNMB->TMEM163	0.9270889613903912	cerad
HIST:ADAM15->TMEM163:ITGAV	-0.0003146707671399	0.0002745326023801	-1.14620545760982	0.251710150241305	HIST	ADAM15	TMEM163	ITGAV	ADAM15->ITGAV	HIST->TMEM163	0.8878632902517751	cerad
AIF1:CALM1->IFI44L:RYR2	-0.0003147164999119	0.0020508678864416	-0.153455277149994	0.878039256173072	AIF1	CALM1	IFI44L	RYR2	CALM1->RYR2	AIF1->IFI44L	0.9954241834689372	cerad
IFI44L:ADAM15->AIF1:ITGA9	-0.0003147323898679	0.0003193270497119	-0.985611429260003	0.324323827336239	IFI44L	ADAM15	AIF1	ITGA9	ADAM15->ITGA9	IFI44L->AIF1	0.9622240597614048	cerad
HIF1A:IL16->HSPA1A:CCR5	-0.000314785713932	0.0070562189442354	-0.0446111035413993	0.96441729212621	HIF1A	IL16	HSPA1A	CCR5	IL16->CCR5	HIF1A->HSPA1A	0.999999999969305	cerad
FRMD4A:FAM3C->IFI44L:ADGRG5	-0.0003148770242472	0.0013293599633082	-0.23686362831599	0.812762587497684	FRMD4A	FAM3C	IFI44L	ADGRG5	FAM3C->ADGRG5	FRMD4A->IFI44L	0.9306295674316026	cerad
ERN1:APP->MKI67:RPSA	-0.0003148882558185	0.0008921087393408	-0.352970710780394	0.724110398475879	ERN1	APP	MKI67	RPSA	APP->RPSA	ERN1->MKI67	0.999952279013531	cerad
ERN1:SERPINF1->AIF1:PLXDC1	-0.0003148950651696	0.0007134987656554	-0.441339327168141	0.658967359204321	ERN1	SERPINF1	AIF1	PLXDC1	SERPINF1->PLXDC1	ERN1->AIF1	0.999999999974621	cerad
ERN1:LRPAP1->MKI67:LRP1	-0.0003149440733262	0.0023242551886854	-0.135503224800551	0.892214014751813	ERN1	LRPAP1	MKI67	LRP1	LRPAP1->LRP1	ERN1->MKI67	0.999952279013531	cerad
HSPA1A:VCAN->AIF1:SELL	-0.0003150012848216	0.0008014671891731	-0.393030792872045	0.694296738296886	HSPA1A	VCAN	AIF1	SELL	VCAN->SELL	HSPA1A->AIF1	0.9654316616863894	cerad
HIST:ITGB2->HSPA1A:CD226	-0.0003150144929268	0.0008958915940481	-0.351621217365608	0.725122350974317	HIST	ITGB2	HSPA1A	CD226	ITGB2->CD226	HIST->HSPA1A	0.992090079236448	cerad
TMEM163:WNT5A->HIF1A:FZD3	-0.0003150250940809	0.0011224226942642	-0.280665292755379	0.778967131490039	TMEM163	WNT5A	HIF1A	FZD3	WNT5A->FZD3	TMEM163->HIF1A	0.9454939552889602	cerad
CCL3:TNFSF15->PICALM:TNFRSF25	-0.0003151157844683	0.0001770839806358	-1.77947086651723	0.0751625971183699	CCL3	TNFSF15	PICALM	TNFRSF25	TNFSF15->TNFRSF25	CCL3->PICALM	0.3855841232172375	cerad
HIST:SEMA6B->FRMD4A:PLXNA2	-0.0003152279037767	0.0026914382754914	-0.117122471894408	0.906763002293893	HIST	SEMA6B	FRMD4A	PLXNA2	SEMA6B->PLXNA2	HIST->FRMD4A	0.9939843108644126	cerad
HSPA1A:CXCL8->GPNMB:SDC2	-0.0003153550046054	0.000344305961378	-0.915915029014439	0.359711463498721	HSPA1A	CXCL8	GPNMB	SDC2	CXCL8->SDC2	HSPA1A->GPNMB	0.9642104937596788	cerad
FRMD4A:HRAS->PICALM:INSR	-0.0003153864610464	0.0006798267669637	-0.463921805337392	0.642703769631908	FRMD4A	HRAS	PICALM	INSR	HRAS->INSR	FRMD4A->PICALM	0.8383817631961775	cerad
PICALM:WNT5A->CD163:FZD2	-0.0003154240999009	0.0012059244144555	-0.261562081437243	0.793659081077297	PICALM	WNT5A	CD163	FZD2	WNT5A->FZD2	PICALM->CD163	0.955000697094878	cerad
ERN1:HLA-DPB1->HIST:CD4	-0.0003154313208952	0.000201756859662	-1.56342303019389	0.117953126712017	ERN1	HLA-DPB1	HIST	CD4	HLA-DPB1->CD4	ERN1->HIST	0.49877381822207	cerad
PICALM:CD59->CD163:STAB1	-0.0003155073135305	0.0006890081969175	-0.457915181476899	0.647013379454751	PICALM	CD59	CD163	STAB1	CD59->STAB1	PICALM->CD163	0.8815912526673816	cerad
HIST:GNAS->PICALM:VIPR1	-0.0003155546350207	0.0002329145079883	-1.35480884272165	0.175478468541041	HIST	GNAS	PICALM	VIPR1	GNAS->VIPR1	HIST->PICALM	0.7191031713093833	cerad
ERN1:HSP90B1->GPNMB:TLR2	-0.0003156843965185	0.0028413277394872	-0.111104534732581	0.911533452811874	ERN1	HSP90B1	GPNMB	TLR2	HSP90B1->TLR2	ERN1->GPNMB	0.999999999854252	cerad
FRMD4A:PDCD1LG2->HIF1A:RGMB	-0.0003157054281066	0.0014942796257957	-0.211276003939676	0.832671906378124	FRMD4A	PDCD1LG2	HIF1A	RGMB	PDCD1LG2->RGMB	FRMD4A->HIF1A	0.966894324842538	cerad
CCL3:EFNB1->IFI44L:EPHB2	-0.000315739539019	0.000285254588326	-1.10686927376648	0.26835045213206	CCL3	EFNB1	IFI44L	EPHB2	EFNB1->EPHB2	CCL3->IFI44L	0.6156400851993312	cerad
HIST:ANXA1->GPNMB:FPR1	-0.0003157762442292	0.0002954277933792	-1.06887791638453	0.285124684061184	HIST	ANXA1	GPNMB	FPR1	ANXA1->FPR1	HIST->GPNMB	0.606311457295163	cerad
MKI67:ARF1->TMEM163:CHRM3	-0.0003158031930119	0.0004917997031444	-0.642137827641498	0.520783696629077	MKI67	ARF1	TMEM163	CHRM3	ARF1->CHRM3	MKI67->TMEM163	0.9629240213970492	cerad
GPNMB:PLAU->CCL3:PLAUR	-0.0003158092621112	0.0013728788588125	-0.230034325376977	0.818065097040967	GPNMB	PLAU	CCL3	PLAUR	PLAU->PLAUR	GPNMB->CCL3	0.9770833766619208	cerad
FRMD4A:ICAM1->TMEM163:ITGAL_ITGB2	-0.0003158327210175	0.0008901447643817	-0.354810513587581	0.722731551483511	FRMD4A	ICAM1	TMEM163	ITGAL_ITGB2	ICAM1->ITGAL_ITGB2	FRMD4A->TMEM163	0.9101825320379024	cerad
CD163:ANOS1->GPNMB:FGFR1	-0.0003158444928612	0.0022427475759459	-0.140829265071429	0.888004823275358	CD163	ANOS1	GPNMB	FGFR1	ANOS1->FGFR1	CD163->GPNMB	0.963729116568431	cerad
ERN1:OMG->HIST:TNFRSF1B	-0.0003158464070839	0.000157078715807	-2.01075241455345	0.044351614659504	ERN1	OMG	HIST	TNFRSF1B	OMG->TNFRSF1B	ERN1->HIST	0.49877381822207	cerad
TMEM163:FBN1->FRMD4A:ITGB1	-0.0003158570666601	0.0009428341910687	-0.335008074221536	0.737618995467398	TMEM163	FBN1	FRMD4A	ITGB1	FBN1->ITGB1	TMEM163->FRMD4A	0.9439735121700524	cerad
MKI67:LAMA1->GPNMB:ITGA9_ITGB1	-0.000315865497401	0.0002788138479081	-1.13289027704665	0.257260333584379	MKI67	LAMA1	GPNMB	ITGA9_ITGB1	LAMA1->ITGA9_ITGB1	MKI67->GPNMB	0.7978807633459662	cerad
MKI67:FN1->GPNMB:ITGA9	-0.000315865497401	0.0002788138479081	-1.13289027704665	0.257260333584379	MKI67	FN1	GPNMB	ITGA9	FN1->ITGA9	MKI67->GPNMB	0.7978807633459662	cerad
PICALM:GNAI2->CCL3:FPR1	-0.000315895156562	0.0011853963094186	-0.266489067033608	0.789862578325021	PICALM	GNAI2	CCL3	FPR1	GNAI2->FPR1	PICALM->CCL3	0.9054522239335608	cerad
PICALM:GNAS->GPNMB:VIPR1	-0.0003159630572278	0.0003233943742393	-0.977020883467672	0.328558813691646	PICALM	GNAS	GPNMB	VIPR1	GNAS->VIPR1	PICALM->GPNMB	0.5744239469356873	cerad
ERN1:CXCL12->HSPA1A:ITGB1	-0.0003160236454275	0.0005885425810884	-0.536959696005602	0.591295454379811	ERN1	CXCL12	HSPA1A	ITGB1	CXCL12->ITGB1	ERN1->HSPA1A	0.8922760626567683	cerad
MKI67:SEMA4A->CD163:LILRB2	-0.0003161747854158	0.0004238891095481	-0.745890324365499	0.455733670558118	MKI67	SEMA4A	CD163	LILRB2	SEMA4A->LILRB2	MKI67->CD163	0.946565472050692	cerad
HIST:HSPA1A->FRMD4A:GRIN2D	-0.0003163384450392	0.000193482946166	-1.63496810084645	0.102055734865598	HIST	HSPA1A	FRMD4A	GRIN2D	HSPA1A->GRIN2D	HIST->FRMD4A	0.8506372251180043	cerad
CD163:TGFB1->HSPA1A:ENG	-0.0003163936694773	0.0012944569935378	-0.244421924449269	0.806904063363965	CD163	TGFB1	HSPA1A	ENG	TGFB1->ENG	CD163->HSPA1A	0.999699992616838	cerad
HIF1A:ADAM10->HIF1A:TSPAN5	-0.0003163977807092	0.000653403914427	-0.484230004937656	0.62822264475175	HIF1A	ADAM10	HIF1A	TSPAN5	ADAM10->TSPAN5	HIF1A->HIF1A	0.858799024257086	cerad
CCL3:FSTL5->GPNMB:LILRB2	-0.0003164016749762	0.0008543109691136	-0.370358904913159	0.711115089315374	CCL3	FSTL5	GPNMB	LILRB2	FSTL5->LILRB2	CCL3->GPNMB	0.8879698861006001	cerad
AIF1:ITGB3BP->ERN1:ITGB5	-0.0003164552477477	0.0006310151297389	-0.501501838598828	0.616017984200878	AIF1	ITGB3BP	ERN1	ITGB5	ITGB3BP->ITGB5	AIF1->ERN1	0.999999958043551	cerad
ERN1:AFDN->HSPA1A:EPHB2	-0.0003165174843012	0.0005583688249112	-0.566860953155145	0.570808654651004	ERN1	AFDN	HSPA1A	EPHB2	AFDN->EPHB2	ERN1->HSPA1A	0.8815577678007785	cerad
CCL3:RARRES1->PICALM:NRP2	-0.0003166274283153	0.0002509096697351	-1.26191799881456	0.206978294692449	CCL3	RARRES1	PICALM	NRP2	RARRES1->NRP2	CCL3->PICALM	0.4924123697549503	cerad
FRMD4A:HGF->MKI67:ST14	-0.000316662926924	0.0001855967081159	-1.70618827315736	0.0879730314038234	FRMD4A	HGF	MKI67	ST14	HGF->ST14	FRMD4A->MKI67	0.8141850384451973	cerad
HSPA1A:EFNB1->MKI67:EPHB6	-0.0003166675401448	0.0002726398819181	-1.16148649242723	0.245444113166569	HSPA1A	EFNB1	MKI67	EPHB6	EFNB1->EPHB6	HSPA1A->MKI67	0.9051085001601118	cerad
HIST:TNFSF13B->MKI67:CD40	-0.0003167376629771	0.0009902339177596	-0.319861456264541	0.749073357491031	HIST	TNFSF13B	MKI67	CD40	TNFSF13B->CD40	HIST->MKI67	0.9822407996512292	cerad
ERN1:CXCL12->HSPA1A:CD4	-0.0003168183463209	0.0005445601419338	-0.581787615222559	0.560709747161377	ERN1	CXCL12	HSPA1A	CD4	CXCL12->CD4	ERN1->HSPA1A	0.879544701429611	cerad
MKI67:FN1->PICALM:ITGA5_ITGB1	-0.0003168196246132	0.0003339033312685	-0.948836369525291	0.342703841129668	MKI67	FN1	PICALM	ITGA5_ITGB1	FN1->ITGA5_ITGB1	MKI67->PICALM	0.8550111138388146	cerad
FRMD4A:HLA-DMA->TMEM163:CD4	-0.0003168378115605	0.0006520745181754	-0.485892030326629	0.627043719244696	FRMD4A	HLA-DMA	TMEM163	CD4	HLA-DMA->CD4	FRMD4A->TMEM163	0.8673930812570433	cerad
ERN1:ADAM10->GPNMB:NOTCH1	-0.0003168824071648	0.0009333430417056	-0.339513333260426	0.734223054462362	ERN1	ADAM10	GPNMB	NOTCH1	ADAM10->NOTCH1	ERN1->GPNMB	0.999999999854252	cerad
HSPA1A:LGALS1->HIST:PTPRC	-0.0003168893643394	0.0006690552476035	-0.473637065809565	0.635758738956933	HSPA1A	LGALS1	HIST	PTPRC	LGALS1->PTPRC	HSPA1A->HIST	0.999999999997312	cerad
HSPA1A:SERPINA1->HIF1A:LRP1	-0.0003169906345746	0.0002784476121075	-1.13842109176449	0.254944690981042	HSPA1A	SERPINA1	HIF1A	LRP1	SERPINA1->LRP1	HSPA1A->HIF1A	0.7863740898119497	cerad
FRMD4A:WNT5A->HSPA1A:RYK	-0.0003170550212314	0.0013718598093701	-0.231113280719988	0.817226797873001	FRMD4A	WNT5A	HSPA1A	RYK	WNT5A->RYK	FRMD4A->HSPA1A	0.9671360720073624	cerad
HIF1A:ADAM15->PICALM:ITGA9	-0.000317060367241	0.0002819354955018	-1.12458478020547	0.260765026124869	HIF1A	ADAM15	PICALM	ITGA9	ADAM15->ITGA9	HIF1A->PICALM	0.5969854640645937	cerad
MKI67:TGS1->AIF1:RXRA	-0.0003171018198326	0.0004377701601609	-0.724356862779367	0.468846675704189	MKI67	TGS1	AIF1	RXRA	TGS1->RXRA	MKI67->AIF1	0.7701080080479207	cerad
HIST:HLA-A->PICALM:LILRB2	-0.0003171823731265	0.0019107721415155	-0.165996963340161	0.868159339922983	HIST	HLA-A	PICALM	LILRB2	HLA-A->LILRB2	HIST->PICALM	0.9926522958921412	cerad
CD163:LAMB2->CCL3:ITGA9_ITGB1	-0.0003171900189516	0.0001711718753489	-1.85304985591267	0.0638752130669048	CD163	LAMB2	CCL3	ITGA9_ITGB1	LAMB2->ITGA9_ITGB1	CD163->CCL3	0.4307605520616319	cerad
CD163:PDGFB->ERN1:ITGAV	-0.0003173467219356	0.002107093399704	-0.150608758956888	0.88028435156488	CD163	PDGFB	ERN1	ITGAV	PDGFB->ITGAV	CD163->ERN1	0.995317472496068	cerad
AIF1:SELL->MKI67:MADCAM1	-0.0003173534305522	0.0002202653341805	-1.4407779223767	0.149647432573277	AIF1	SELL	MKI67	MADCAM1	SELL->MADCAM1	AIF1->MKI67	0.6283386063340531	cerad
IFI44L:SPP1->HIST:CD44	-0.0003174854551188	0.0005840219451784	-0.543619050174236	0.586703647768842	IFI44L	SPP1	HIST	CD44	SPP1->CD44	IFI44L->HIST	0.9248664782926987	cerad
HIF1A:ADAM10->GPNMB:TSPAN17	-0.0003174904962723	0.0002574977386816	-1.23298362889625	0.217581872127043	HIF1A	ADAM10	GPNMB	TSPAN17	ADAM10->TSPAN17	HIF1A->GPNMB	0.572683022741308	cerad
HIST:HMGB1->FRMD4A:AGER	-0.0003175954160725	0.000232634069442	-1.36521454847166	0.172185627073543	HIST	HMGB1	FRMD4A	AGER	HMGB1->AGER	HIST->FRMD4A	0.903485599331192	cerad
ERN1:LILRB4->ERN1:LAIR1	-0.0003176590020439	0.0002016796098474	-1.57506751567107	0.115240861207343	ERN1	LILRB4	ERN1	LAIR1	LILRB4->LAIR1	ERN1->ERN1	0.7094118286409005	cerad
HIF1A:SERPINE1->HSPA1A:ITGB5	-0.0003176994043083	0.0002402924253597	-1.32213657518614	0.186122676420456	HIF1A	SERPINE1	HSPA1A	ITGB5	SERPINE1->ITGB5	HIF1A->HSPA1A	0.7487909275126834	cerad
CCL3:PSEN1->CCL3:CD44	-0.0003177007416864	0.000312082803911	-1.01800143328969	0.308677274933001	CCL3	PSEN1	CCL3	CD44	PSEN1->CD44	CCL3->CCL3	0.6002960688828626	cerad
HIST:BMP7->TMEM163:ACVR1B	-0.0003177022630479	0.0006624305804379	-0.479600840344485	0.631511248700141	HIST	BMP7	TMEM163	ACVR1B	BMP7->ACVR1B	HIST->TMEM163	0.94325213246763	cerad
CD163:CALM1->ERN1:PDE1C	-0.0003178310211679	0.0017768789566386	-0.178870383928242	0.858039477918612	CD163	CALM1	ERN1	PDE1C	CALM1->PDE1C	CD163->ERN1	0.995317472496068	cerad
CD163:APP->HIST:TNFRSF21	-0.000317869980753	0.0003050183670175	-1.04213390118499	0.297349602975648	CD163	APP	HIST	TNFRSF21	APP->TNFRSF21	CD163->HIST	0.8211020959068381	cerad
ERN1:ADAM17->TMEM163:ITGB1	-0.00031788455175	0.0002026143099162	-1.56891461358998	0.116667836277119	ERN1	ADAM17	TMEM163	ITGB1	ADAM17->ITGB1	ERN1->TMEM163	0.3263646637496835	cerad
MKI67:APOE->CCL3:SDC2	-0.0003179458733911	0.0002112313809672	-1.50520188778398	0.132272179983781	MKI67	APOE	CCL3	SDC2	APOE->SDC2	MKI67->CCL3	0.6228647066276978	cerad
CCL3:C1QA->HIF1A:CR1	-0.0003179698248374	0.0011435870858603	-0.278046008711471	0.78097704081431	CCL3	C1QA	HIF1A	CR1	C1QA->CR1	CCL3->HIF1A	0.935139536940345	cerad
CCL3:COL4A4->IFI44L:ITGA9_ITGB1	-0.0003179963891596	0.0001738411207919	-1.82923572806557	0.0673643022968458	CCL3	COL4A4	IFI44L	ITGA9_ITGB1	COL4A4->ITGA9_ITGB1	CCL3->IFI44L	0.5574081392704898	cerad
TMEM163:CALM1->PICALM:CALCR	-0.0003180482767005	0.0002198122796545	-1.44690859491718	0.147922525591982	TMEM163	CALM1	PICALM	CALCR	CALM1->CALCR	TMEM163->PICALM	0.7670229354222419	cerad
CCL3:SPON1->GPNMB:APP	-0.0003180522356221	0.0003538645804057	-0.898796469704502	0.368761080861411	CCL3	SPON1	GPNMB	APP	SPON1->APP	CCL3->GPNMB	0.7101142435506902	cerad
FRMD4A:HLA-DRB1->ERN1:CD4	-0.0003180723976667	0.0004392210675031	-0.724173818607754	0.46895902986176	FRMD4A	HLA-DRB1	ERN1	CD4	HLA-DRB1->CD4	FRMD4A->ERN1	0.89477417046887	cerad
AIF1:TNF->PICALM:SEMA4C	-0.0003180982063605	0.000312384440865	-1.01829081333109	0.30853977289626	AIF1	TNF	PICALM	SEMA4C	TNF->SEMA4C	AIF1->PICALM	0.8779286917052854	cerad
GPNMB:PSEN1->CCL3:NCSTN	-0.0003181085115137	0.0002052935683868	-1.54952984651883	0.12125440242617	GPNMB	PSEN1	CCL3	NCSTN	PSEN1->NCSTN	GPNMB->CCL3	0.6657555852452461	cerad
GPNMB:PLAU->HIF1A:ITGAM	-0.0003181282389493	0.0010376779717448	-0.306577037974928	0.759165333549715	GPNMB	PLAU	HIF1A	ITGAM	PLAU->ITGAM	GPNMB->HIF1A	0.8898435541471662	cerad
IFI44L:GNAI2->GPNMB:OPRM1	-0.0003182380119257	0.0086137346639777	-0.0369454161685118	0.970528527581224	IFI44L	GNAI2	GPNMB	OPRM1	GNAI2->OPRM1	IFI44L->GPNMB	0.99999999999385	cerad
ERN1:LRP1B->HSPA1A:PLAUR	-0.0003183263872691	0.0009942117123853	-0.320179679341576	0.748832126559065	ERN1	LRP1B	HSPA1A	PLAUR	LRP1B->PLAUR	ERN1->HSPA1A	0.9361842125892076	cerad
FRMD4A:SEMA3D->TMEM163:NRP1_PLXNA1	-0.0003183487275274	0.0001835433372614	-1.73446082149999	0.0828363514731127	FRMD4A	SEMA3D	TMEM163	NRP1_PLXNA1	SEMA3D->NRP1_PLXNA1	FRMD4A->TMEM163	0.5067658616189518	cerad
FRMD4A:SEMA3D->TMEM163:NRP2_PLXNA1	-0.0003183487275274	0.0001835433372614	-1.73446082149999	0.0828363514731127	FRMD4A	SEMA3D	TMEM163	NRP2_PLXNA1	SEMA3D->NRP2_PLXNA1	FRMD4A->TMEM163	0.5067658616189518	cerad
IFI44L:APOE->MKI67:LRP1	-0.0003183618914924	0.0056721154402463	-0.0561275409230101	0.955240204031823	IFI44L	APOE	MKI67	LRP1	APOE->LRP1	IFI44L->MKI67	0.9822584440243765	cerad
GPNMB:GNAI2->IFI44L:EDNRB	-0.000318420554999	0.0001869535658127	-1.70320664179227	0.0885294041688357	GPNMB	GNAI2	IFI44L	EDNRB	GNAI2->EDNRB	GPNMB->IFI44L	0.8272971528678221	cerad
IFI44L:GDF15->GPNMB:TGFBR2	-0.0003185049302998	0.0001871371191843	-1.70198692642105	0.0887578190589185	IFI44L	GDF15	GPNMB	TGFBR2	GDF15->TGFBR2	IFI44L->GPNMB	0.906073048156984	cerad
MKI67:LRP1B->GPNMB:PLAUR	-0.0003185106316025	0.0013029486662946	-0.244453707073753	0.806879450888059	MKI67	LRP1B	GPNMB	PLAUR	LRP1B->PLAUR	MKI67->GPNMB	0.9773728305893216	cerad
HIST:SLIT2->PICALM:APP	-0.0003185187918575	0.0016617125013846	-0.191681046867088	0.847992053097802	HIST	SLIT2	PICALM	APP	SLIT2->APP	HIST->PICALM	0.9921937474063116	cerad
IFI44L:SPON2->CD163:ITGB2	-0.0003185759758203	0.0001572636697213	-2.02574425730232	0.0427909988522328	IFI44L	SPON2	CD163	ITGB2	SPON2->ITGB2	IFI44L->CD163	0.8221983463094715	cerad
IFI44L:VEGFA->FRMD4A:ITGB1	-0.0003186078714515	0.000277727500148	-1.14719597908629	0.251300633026971	IFI44L	VEGFA	FRMD4A	ITGB1	VEGFA->ITGB1	IFI44L->FRMD4A	0.8166530197399964	cerad
FRMD4A:TNC->GPNMB:ITGA9_ITGB1	-0.0003187396977908	0.0013687204227997	-0.232874217759408	0.815859079334401	FRMD4A	TNC	GPNMB	ITGA9_ITGB1	TNC->ITGA9_ITGB1	FRMD4A->GPNMB	0.9360306668677844	cerad
HIF1A:GDF11->HSPA1A:BMPR2	-0.0003187819377928	0.0007604257072111	-0.419215098555805	0.675058938558039	HIF1A	GDF11	HSPA1A	BMPR2	GDF11->BMPR2	HIF1A->HSPA1A	0.9157305873758668	cerad
CCL3:NECTIN2->CCL3:CD226	-0.0003188031585894	0.0013135841153523	-0.24269717855405	0.808239993306757	CCL3	NECTIN2	CCL3	CD226	NECTIN2->CD226	CCL3->CCL3	0.9393081888104452	cerad
TMEM163:SPP1->CCL3:ITGA4_ITGB1	-0.0003189858011437	0.001147240171877	-0.278046226904532	0.78097687332256	TMEM163	SPP1	CCL3	ITGA4_ITGB1	SPP1->ITGA4_ITGB1	TMEM163->CCL3	0.9858306856319362	cerad
CCL3:TGFB2->MKI67:TGFBR1_TGFBR2	-0.0003190242125746	0.000281590556996	-1.13293647336048	0.257240931853218	CCL3	TGFB2	MKI67	TGFBR1_TGFBR2	TGFB2->TGFBR1_TGFBR2	CCL3->MKI67	0.6329935910344514	cerad
HIST:PLAT->HSPA1A:LRP1	-0.0003190336421947	0.0008363812583108	-0.381445230897538	0.702872903948659	HIST	PLAT	HSPA1A	LRP1	PLAT->LRP1	HIST->HSPA1A	0.9898051970163076	cerad
HIF1A:HLA-A->MKI67:LILRA1	-0.0003190391308525	0.0002727455143704	-1.16973190774192	0.242108873349008	HIF1A	HLA-A	MKI67	LILRA1	HLA-A->LILRA1	HIF1A->MKI67	0.7849491870505443	cerad
HIF1A:POMC->CD163:ADRB2	-0.0003190537137927	0.0012307547919851	-0.259234183665533	0.795454557601068	HIF1A	POMC	CD163	ADRB2	POMC->ADRB2	HIF1A->CD163	0.9234055814012396	cerad
TMEM163:FBN1->AIF1:ITGB1	-0.000319069341552	0.0006514822718336	-0.48975905461557	0.624304407813606	TMEM163	FBN1	AIF1	ITGB1	FBN1->ITGB1	TMEM163->AIF1	0.9319149752155548	cerad
GPNMB:LILRB4->HSPA1A:LAIR1	-0.0003190850789161	0.0024532377722943	-0.130066919122055	0.896513482463091	GPNMB	LILRB4	HSPA1A	LAIR1	LILRB4->LAIR1	GPNMB->HSPA1A	0.999999999962568	cerad
ERN1:SERPINA1->HIST:LRP1	-0.000319222084586	0.0044453579171555	-0.0718102097817859	0.942752947568619	ERN1	SERPINA1	HIST	LRP1	SERPINA1->LRP1	ERN1->HIST	0.985179813829406	cerad
IFI44L:HLA-A->HIF1A:LILRA1	-0.0003192698670724	0.0002777390105838	-1.14953195232191	0.250336699142687	IFI44L	HLA-A	HIF1A	LILRA1	HLA-A->LILRA1	IFI44L->HIF1A	0.7777983037769057	cerad
GPNMB:TGFB1->ERN1:TGFBR1_TGFBR2	-0.0003192782491831	0.0020448453704582	-0.156138089361535	0.875924175563392	GPNMB	TGFB1	ERN1	TGFBR1_TGFBR2	TGFB1->TGFBR1_TGFBR2	GPNMB->ERN1	0.999999999863093	cerad
TMEM163:SOCS2->HIF1A:EPOR	-0.0003193095005394	0.00059922748193	-0.532868585250786	0.594124552829746	TMEM163	SOCS2	HIF1A	EPOR	SOCS2->EPOR	TMEM163->HIF1A	0.8456517357795655	cerad
HSPA1A:LTB->HSPA1A:TNFRSF1A	-0.0003194197402635	0.0002791029654904	-1.14445125906203	0.252436540579894	HSPA1A	LTB	HSPA1A	TNFRSF1A	LTB->TNFRSF1A	HSPA1A->HSPA1A	0.8274236170881236	cerad
GPNMB:IGSF11->HSPA1A:VSIR	-0.0003194334794111	0.0006188831066923	-0.516145094214067	0.605753074762772	GPNMB	IGSF11	HSPA1A	VSIR	IGSF11->VSIR	GPNMB->HSPA1A	0.999999999962568	cerad
CCL3:TNF->TMEM163:TRADD	-0.0003194925181466	0.0007028622151636	-0.454559245402445	0.649426360227926	CCL3	TNF	TMEM163	TRADD	TNF->TRADD	CCL3->TMEM163	0.9425959742736756	cerad
HSPA1A:ARF1->HSPA1A:PLD2	-0.0003195030091348	0.0007047274017102	-0.45337106001478	0.650281571857851	HSPA1A	ARF1	HSPA1A	PLD2	ARF1->PLD2	HSPA1A->HSPA1A	0.933260588692069	cerad
TMEM163:TNF->HSPA1A:TRADD	-0.0003196554605039	0.0061658294011237	-0.0518430594991328	0.958653745144209	TMEM163	TNF	HSPA1A	TRADD	TNF->TRADD	TMEM163->HSPA1A	0.999999999989493	cerad
ERN1:WNT5A->HSPA1A:RYK	-0.0003196645606049	0.0004418658396319	-0.723442574495448	0.469408022652348	ERN1	WNT5A	HSPA1A	RYK	WNT5A->RYK	ERN1->HSPA1A	0.8409561446651747	cerad
HSPA1A:ARF6->GPNMB:SMAP1	-0.0003198327706834	0.0003995531281514	-0.800476202409456	0.423434946094086	HSPA1A	ARF6	GPNMB	SMAP1	ARF6->SMAP1	HSPA1A->GPNMB	0.9642104937596788	cerad
HIF1A:GDF11->CD163:BMPR1A	-0.0003198492303764	0.0007331143425501	-0.436288327498658	0.662627549646877	HIF1A	GDF11	CD163	BMPR1A	GDF11->BMPR1A	HIF1A->CD163	0.8568780468124737	cerad
CCL3:F13A1->CD163:ITGA4	-0.0003199681197494	0.0002158559851886	-1.48232220417623	0.13825458292298	CCL3	F13A1	CD163	ITGA4	F13A1->ITGA4	CCL3->CD163	0.4501051264540582	cerad
CCL3:ICAM1->CD163:EGFR	-0.0003200444869649	0.0002035735620365	-1.57213188079633	0.115919969221254	CCL3	ICAM1	CD163	EGFR	ICAM1->EGFR	CCL3->CD163	0.4438494225378917	cerad
FRMD4A:LGALS1->IFI44L:PTPRC	-0.0003200822260794	0.0004066026717415	-0.787211320349892	0.431158171486751	FRMD4A	LGALS1	IFI44L	PTPRC	LGALS1->PTPRC	FRMD4A->IFI44L	0.792725901259851	cerad
MKI67:COL18A1->TMEM163:PTPRS	-0.0003200903146622	0.0012411114428265	-0.257906182810806	0.796479313056059	MKI67	COL18A1	TMEM163	PTPRS	COL18A1->PTPRS	MKI67->TMEM163	0.999999999964177	cerad
HIF1A:ARF1->CCL3:PLD2	-0.0003201151809992	0.0006399678417911	-0.50020510421797	0.616930664690989	HIF1A	ARF1	CCL3	PLD2	ARF1->PLD2	HIF1A->CCL3	0.9132653378993012	cerad
MKI67:CALM1->FRMD4A:CALCR	-0.0003201290922489	0.0002110620260791	-1.51675362070523	0.129328900717455	MKI67	CALM1	FRMD4A	CALCR	CALM1->CALCR	MKI67->FRMD4A	0.7632477311987763	cerad
ERN1:VEGFA->PICALM:EPHB2	-0.000320153843909	0.0006537517956986	-0.489717727760754	0.624333655466506	ERN1	VEGFA	PICALM	EPHB2	VEGFA->EPHB2	ERN1->PICALM	0.9290569347221134	cerad
IFI44L:HLA-C->HIF1A:LILRB2	-0.0003201778152178	0.0007955458699811	-0.402463047448634	0.687343278319347	IFI44L	HLA-C	HIF1A	LILRB2	HLA-C->LILRB2	IFI44L->HIF1A	0.8927181373834411	cerad
CD163:ADAM9->HIF1A:ITGA6	-0.0003202018172717	0.0034799454934951	-0.0920134576447469	0.926687347298255	CD163	ADAM9	HIF1A	ITGA6	ADAM9->ITGA6	CD163->HIF1A	0.9744365045063712	cerad
FRMD4A:IGSF11->GPNMB:VSIR	-0.0003203908000911	0.0026722682297745	-0.119894700884209	0.904566562277853	FRMD4A	IGSF11	GPNMB	VSIR	IGSF11->VSIR	FRMD4A->GPNMB	0.9644890216850568	cerad
TMEM163:CALCB->CCL3:RAMP1	-0.0003203923938547	0.0006054393151171	-0.529189938371854	0.596673695749257	TMEM163	CALCB	CCL3	RAMP1	CALCB->RAMP1	TMEM163->CCL3	0.8410089183409408	cerad
PICALM:ARF6->PICALM:SMAP1	-0.0003206278258741	0.0002925594466533	-1.09594077218122	0.273104694722358	PICALM	ARF6	PICALM	SMAP1	ARF6->SMAP1	PICALM->PICALM	0.7378500319247665	cerad
HSPA1A:GPI->CCL3:AMFR	-0.0003207666106078	0.0002093464749526	-1.53222838206591	0.125466087042252	HSPA1A	GPI	CCL3	AMFR	GPI->AMFR	HSPA1A->CCL3	0.5513548381540698	cerad
PICALM:WNT5A->IFI44L:ADRB2	-0.0003207851839078	0.0008858535369006	-0.362119888384891	0.717262442015892	PICALM	WNT5A	IFI44L	ADRB2	WNT5A->ADRB2	PICALM->IFI44L	0.9336084884269794	cerad
CCL3:TNC->AIF1:ITGA5	-0.0003208098277544	0.0007597987031695	-0.422230028053735	0.672857125707202	CCL3	TNC	AIF1	ITGA5	TNC->ITGA5	CCL3->AIF1	0.8918383107116363	cerad
PICALM:APOC1->AIF1:VLDLR	-0.0003208311260737	0.0009830736219571	-0.326355136490153	0.744155676780063	PICALM	APOC1	AIF1	VLDLR	APOC1->VLDLR	PICALM->AIF1	0.9164015245733558	cerad
HSPA1A:CD55->TMEM163:ADGRE5	-0.000320859085366	0.0003240928286057	-0.990022169717356	0.322163283010569	HSPA1A	CD55	TMEM163	ADGRE5	CD55->ADGRE5	HSPA1A->TMEM163	0.9250865587977032	cerad
CCL3:CALM3->HIF1A:ESR1	-0.000320916557414	0.0002028766181348	-1.58183116597879	0.113688118182647	CCL3	CALM3	HIF1A	ESR1	CALM3->ESR1	CCL3->HIF1A	0.5979527870982446	cerad
MKI67:MELTF->CD163:TFRC	-0.0003209206275688	0.0001677950016322	-1.91257560980427	0.0558024045587898	MKI67	MELTF	CD163	TFRC	MELTF->TFRC	MKI67->CD163	0.8858053576614662	cerad
TMEM163:ARPC5->IFI44L:ADRB2	-0.00032094761029	0.0006814184376827	-0.470999304599762	0.637641231498826	TMEM163	ARPC5	IFI44L	ADRB2	ARPC5->ADRB2	TMEM163->IFI44L	0.9391491752138542	cerad
MKI67:APOE->HSPA1A:SCARB1	-0.0003209604784914	0.0016948902984269	-0.189369470572408	0.849803250484483	MKI67	APOE	HSPA1A	SCARB1	APOE->SCARB1	MKI67->HSPA1A	0.99999999996712	cerad
HIST:HGF->CD163:CD44	-0.0003209612235426	0.0040020798783391	-0.0801986050502829	0.936079299598606	HIST	HGF	CD163	CD44	HGF->CD44	HIST->CD163	0.9994589927350104	cerad
GPNMB:AGTRAP->CCL3:RACK1	-0.0003210244830051	0.0003278532925939	-0.979171142266849	0.327495424731454	GPNMB	AGTRAP	CCL3	RACK1	AGTRAP->RACK1	GPNMB->CCL3	0.7530951763419443	cerad
ERN1:SIRPA->PICALM:CD47	-0.0003210647142843	0.0005651730971711	-0.568082090055911	0.569979228372569	ERN1	SIRPA	PICALM	CD47	SIRPA->CD47	ERN1->PICALM	0.9290569347221134	cerad
PICALM:CD47->ERN1:SIRPA	-0.0003210647142843	0.0005651730971711	-0.568082090055911	0.569979228372569	PICALM	CD47	ERN1	SIRPA	CD47->SIRPA	PICALM->ERN1	0.9787344618270432	cerad
CCL3:INHBA->HIST:SMAD3	-0.0003211026908849	0.0002599657899548	-1.23517287001747	0.216766173928632	CCL3	INHBA	HIST	SMAD3	INHBA->SMAD3	CCL3->HIST	0.7368336260083782	cerad
HIST:TNF->TMEM163:PTPRS	-0.0003214403634316	0.0008963826627657	-0.358597256265362	0.719896399648918	HIST	TNF	TMEM163	PTPRS	TNF->PTPRS	HIST->TMEM163	0.9767407779537334	cerad
IFI44L:FGF2->GPNMB:SDC2	-0.0003214817034428	0.0003993321494635	-0.805048388602513	0.420791757059393	IFI44L	FGF2	GPNMB	SDC2	FGF2->SDC2	IFI44L->GPNMB	0.906073048156984	cerad
CD163:NECTIN3->MKI67:NECTIN2	-0.0003214898978038	0.0007382379879707	-0.43548273462273	0.663212068494163	CD163	NECTIN3	MKI67	NECTIN2	NECTIN3->NECTIN2	CD163->MKI67	0.9610953645474956	cerad
HIST:PSEN1->MKI67:NOTCH2	-0.0003215415086357	0.0039464694340389	-0.0814757377473571	0.93506361919074	HIST	PSEN1	MKI67	NOTCH2	PSEN1->NOTCH2	HIST->MKI67	0.999999999890863	cerad
AIF1:LTBP3->HSPA1A:ITGB5	-0.0003215493449341	0.000579884315316	-0.554506022048356	0.579232585476966	AIF1	LTBP3	HSPA1A	ITGB5	LTBP3->ITGB5	AIF1->HSPA1A	0.9451912482678524	cerad
IFI44L:SPP1->HIF1A:S1PR1	-0.0003216462210988	0.001301433638673	-0.247147615937469	0.804793984268199	IFI44L	SPP1	HIF1A	S1PR1	SPP1->S1PR1	IFI44L->HIF1A	0.9510817056778936	cerad
ERN1:CCL4->HSPA1A:CCR1	-0.0003216687397481	0.0002047733449757	-1.57085259210003	0.11621689265876	ERN1	CCL4	HSPA1A	CCR1	CCL4->CCR1	ERN1->HSPA1A	0.5907050716043182	cerad
HSPA1A:COL9A2->AIF1:ITGA9_ITGB1	-0.0003216710897708	0.000199966336838	-1.60862620607619	0.107698100428956	HSPA1A	COL9A2	AIF1	ITGA9_ITGB1	COL9A2->ITGA9_ITGB1	HSPA1A->AIF1	0.7219256838464599	cerad
PICALM:EDA->CCL3:EDA2R	-0.0003216909458154	0.000512625405673	-0.627536096056546	0.530307882868974	PICALM	EDA	CCL3	EDA2R	EDA->EDA2R	PICALM->CCL3	0.737410369669875	cerad
HSPA1A:ENTPD1->GPNMB:TMIGD3	-0.000321693997507	0.0047503100188118	-0.0677206321762438	0.946008024911714	HSPA1A	ENTPD1	GPNMB	TMIGD3	ENTPD1->TMIGD3	HSPA1A->GPNMB	0.999999999965154	cerad
CCL3:GNAI2->HIF1A:ADCY9	-0.0003217346784937	0.0009687049784411	-0.332128651812503	0.739792115929407	CCL3	GNAI2	HIF1A	ADCY9	GNAI2->ADCY9	CCL3->HIF1A	0.9143199808764888	cerad
IFI44L:CALM3->MKI67:INSR	-0.0003217594725405	0.0005306632480634	-0.60633457039791	0.544292606826773	IFI44L	CALM3	MKI67	INSR	CALM3->INSR	IFI44L->MKI67	0.7160212902640972	cerad
HSPA1A:ADM->IFI44L:TSHR	-0.0003217851513911	0.0006368516201655	-0.505274919937435	0.613365755586503	HSPA1A	ADM	IFI44L	TSHR	ADM->TSHR	HSPA1A->IFI44L	0.9489390494037564	cerad
HIF1A:HLA-A->ERN1:LILRA1	-0.0003219013910156	0.000204920088872	-1.57086302659506	0.11621446839308	HIF1A	HLA-A	ERN1	LILRA1	HLA-A->LILRA1	HIF1A->ERN1	0.3937714433294766	cerad
FRMD4A:FGF2->CD163:SDC3	-0.0003219079200162	0.0036537723167746	-0.0881028953386918	0.929794895183037	FRMD4A	FGF2	CD163	SDC3	FGF2->SDC3	FRMD4A->CD163	0.9871272476147176	cerad
CCL3:APP->TMEM163:NOTCH2	-0.0003219486682778	0.0048748434240026	-0.0660428736423981	0.947343691711543	CCL3	APP	TMEM163	NOTCH2	APP->NOTCH2	CCL3->TMEM163	0.999999999944234	cerad
GPNMB:VEGFB->AIF1:ADRB2	-0.000322087241208	0.0007684488276188	-0.419139478950219	0.675114199669366	GPNMB	VEGFB	AIF1	ADRB2	VEGFB->ADRB2	GPNMB->AIF1	0.9650678161735864	cerad
IFI44L:COL4A2->FRMD4A:CD93	-0.0003220941671302	0.000332668670896	-0.968213106039293	0.332937950780716	IFI44L	COL4A2	FRMD4A	CD93	COL4A2->CD93	IFI44L->FRMD4A	0.8364264317185792	cerad
MKI67:PSEN1->GPNMB:NOTCH1	-0.0003221285353614	0.0010195037668204	-0.315966008017862	0.752028309067476	MKI67	PSEN1	GPNMB	NOTCH1	PSEN1->NOTCH1	MKI67->GPNMB	0.9773728305893216	cerad
HIST:IL1B->CCL3:ADRB2	-0.0003221432874239	0.0127939408120447	-0.0251793635875435	0.979911897209118	HIST	IL1B	CCL3	ADRB2	IL1B->ADRB2	HIST->CCL3	0.999999999997096	cerad
TMEM163:PODXL2->CD163:SELL	-0.0003221472259636	0.0015477293417631	-0.208141835443035	0.83511822244589	TMEM163	PODXL2	CD163	SELL	PODXL2->SELL	TMEM163->CD163	0.9668743689805792	cerad
HSPA1A:FARP2->TMEM163:PLXNA4	-0.000322150327702	0.0001571234812729	-2.05030034398567	0.0403351310541232	HSPA1A	FARP2	TMEM163	PLXNA4	FARP2->PLXNA4	HSPA1A->TMEM163	0.8489295610894139	cerad
GPNMB:LIN7C->ERN1:ABCA1	-0.0003222616983976	0.0001724305993681	-1.86893567370584	0.0616317644087909	GPNMB	LIN7C	ERN1	ABCA1	LIN7C->ABCA1	GPNMB->ERN1	0.8679252952489345	cerad
ERN1:CD22->GPNMB:PTPRC	-0.0003222663235388	0.0006667783471403	-0.483318519446456	0.628869592498552	ERN1	CD22	GPNMB	PTPRC	CD22->PTPRC	ERN1->GPNMB	0.999999999854252	cerad
ERN1:ADAM17->HIF1A:IL6R	-0.0003222822956321	0.000205304493021	-1.56977711929154	0.1164669724447	ERN1	ADAM17	HIF1A	IL6R	ADAM17->IL6R	ERN1->HIF1A	0.388621346233797	cerad
MKI67:ANGPT2->IFI44L:ITGA5_ITGB1	-0.0003222849021042	0.0001958835719036	-1.64528806051575	0.0999104208446458	MKI67	ANGPT2	IFI44L	ITGA5_ITGB1	ANGPT2->ITGA5_ITGB1	MKI67->IFI44L	0.4019846282694688	cerad
ERN1:VEGFA->FRMD4A:EPHB2	-0.00032241877403	0.0007287926445565	-0.442401246003614	0.658198877537244	ERN1	VEGFA	FRMD4A	EPHB2	VEGFA->EPHB2	ERN1->FRMD4A	0.9141651076906168	cerad
TMEM163:ANOS1->FRMD4A:FGFR1	-0.0003224711734805	0.0004231273075903	-0.762113831217824	0.445992068567998	TMEM163	ANOS1	FRMD4A	FGFR1	ANOS1->FGFR1	TMEM163->FRMD4A	0.776406924244899	cerad
ERN1:PDGFB->AIF1:LRP1	-0.0003225504859614	0.001829641345491	-0.17629164686092	0.860064824102179	ERN1	PDGFB	AIF1	LRP1	PDGFB->LRP1	ERN1->AIF1	0.999999999974621	cerad
CCL3:CX3CL1->CCL3:CX3CR1	-0.0003225932951025	0.0011602114481523	-0.278046984983873	0.780976291397462	CCL3	CX3CL1	CCL3	CX3CR1	CX3CL1->CX3CR1	CCL3->CCL3	0.916248424506208	cerad
FRMD4A:GNAS->TMEM163:ADORA1	-0.0003226080119396	0.0011110675178293	-0.290358602661581	0.771541910386404	FRMD4A	GNAS	TMEM163	ADORA1	GNAS->ADORA1	FRMD4A->TMEM163	0.9274485987166098	cerad
IFI44L:HLA-A->HSPA1A:APLP2	-0.0003226384000106	0.0007084331568934	-0.45542532400024	0.648803279993918	IFI44L	HLA-A	HSPA1A	APLP2	HLA-A->APLP2	IFI44L->HSPA1A	0.999999999972524	cerad
HIST:APP->AIF1:APLP2	-0.000322725939299	0.0041240204791904	-0.0782551737867264	0.937625074199176	HIST	APP	AIF1	APLP2	APP->APLP2	HIST->AIF1	0.9826582972064302	cerad
CCL3:PSEN1->HIF1A:NCSTN	-0.0003227794467703	0.0006156044992785	-0.524329252220519	0.600049554416244	CCL3	PSEN1	HIF1A	NCSTN	PSEN1->NCSTN	CCL3->HIF1A	0.8303911403834336	cerad
FRMD4A:VWF->FRMD4A:ITGA9	-0.0003227867923313	0.0003868572504734	-0.834382170519728	0.404065661077111	FRMD4A	VWF	FRMD4A	ITGA9	VWF->ITGA9	FRMD4A->FRMD4A	0.8055397901928113	cerad
HIF1A:FBN1->CD163:ITGA5	-0.0003228910902981	0.0006358863749612	-0.507781111551372	0.611606857627904	HIF1A	FBN1	CD163	ITGA5	FBN1->ITGA5	HIF1A->CD163	0.8326193357252603	cerad
CCL3:LY86->MKI67:CD180	-0.0003229413848255	0.0073786095898473	-0.0437672410896854	0.965089939873339	CCL3	LY86	MKI67	CD180	LY86->CD180	CCL3->MKI67	0.999999999968418	cerad
AIF1:S100A8->TMEM163:AGER	-0.000322966202973	0.000463192531638	-0.697261248645169	0.485639314618268	AIF1	S100A8	TMEM163	AGER	S100A8->AGER	AIF1->TMEM163	0.97497693240915	cerad
GPNMB:PLAU->CCL3:ITGB5	-0.0003229761887511	0.0009645139444641	-0.334859014330333	0.737731440734269	GPNMB	PLAU	CCL3	ITGB5	PLAU->ITGB5	GPNMB->CCL3	0.9645838587600568	cerad
CD163:GNAI2->AIF1:EDNRB	-0.0003230165735589	0.0004052912827796	-0.796998571850707	0.425451860750816	CD163	GNAI2	AIF1	EDNRB	GNAI2->EDNRB	CD163->AIF1	0.8575841073404312	cerad
CCL3:GNAI2->TMEM163:UNC5B	-0.0003230817752533	0.0008119079887559	-0.397929050739321	0.690682485191759	CCL3	GNAI2	TMEM163	UNC5B	GNAI2->UNC5B	CCL3->TMEM163	0.9555668461743422	cerad
HSPA1A:APP->HIF1A:VLDLR	-0.0003230949575864	0.0078531447178217	-0.0411421117521518	0.967182602684228	HSPA1A	APP	HIF1A	VLDLR	APP->VLDLR	HSPA1A->HIF1A	0.999999999968426	cerad
PICALM:HMGB1->FRMD4A:AGER	-0.0003232043835225	0.0001976461365509	-1.63526790435993	0.101992898717319	PICALM	HMGB1	FRMD4A	AGER	HMGB1->AGER	PICALM->FRMD4A	0.6177553652343509	cerad
CCL3:FARP2->TMEM163:PLXNA4	-0.0003232448539888	0.0002853009395242	-1.13299610764625	0.257215887884897	CCL3	FARP2	TMEM163	PLXNA4	FARP2->PLXNA4	CCL3->TMEM163	0.6877140581343563	cerad
HIST:S100A8->HSPA1A:ITGB2	-0.0003232851429015	0.0005682761613304	-0.568887391201939	0.569432562663301	HIST	S100A8	HSPA1A	ITGB2	S100A8->ITGB2	HIST->HSPA1A	0.9834880181440204	cerad
HIST:COL9A2->FRMD4A:CD44	-0.0003233052507372	0.0007125283835057	-0.45374367986089	0.650013324315563	HIST	COL9A2	FRMD4A	CD44	COL9A2->CD44	HIST->FRMD4A	0.9686674170221032	cerad
HIST:FBN1->FRMD4A:ITGB1	-0.0003233964573974	0.0010841208475246	-0.298302959615451	0.765471945619379	HIST	FBN1	FRMD4A	ITGB1	FBN1->ITGB1	HIST->FRMD4A	0.991227303843256	cerad
MKI67:HLA-B->PICALM:LILRB2	-0.0003235389344269	0.0004744952174974	-0.681859210580468	0.495327979665375	MKI67	HLA-B	PICALM	LILRB2	HLA-B->LILRB2	MKI67->PICALM	0.8725201415332862	cerad
HIST:IL10->AIF1:IFNLR1	-0.0003235986703162	0.0004139498311159	-0.781734031498018	0.434370897237739	HIST	IL10	AIF1	IFNLR1	IL10->IFNLR1	HIST->AIF1	0.8044626930905211	cerad
HSPA1A:HGF->HIF1A:SDC2	-0.0003236212135555	0.0002686584141498	-1.20458246051833	0.228364531071748	HSPA1A	HGF	HIF1A	SDC2	HGF->SDC2	HSPA1A->HIF1A	0.7863740898119497	cerad
IFI44L:GSTP1->IFI44L:TRAF2	-0.0003236599954715	0.0030434548079995	-0.106346246581611	0.915307640136363	IFI44L	GSTP1	IFI44L	TRAF2	GSTP1->TRAF2	IFI44L->IFI44L	0.9850290704745678	cerad
CCL3:C1QA->HSPA1A:CD33	-0.0003237120031721	0.0004953094694902	-0.653555046111589	0.513398514330259	CCL3	C1QA	HSPA1A	CD33	C1QA->CD33	CCL3->HSPA1A	0.7697266896623475	cerad
TMEM163:C1QB->FRMD4A:CD33	-0.0003237301283576	0.0016836514988652	-0.192278585310488	0.847523991863311	TMEM163	C1QB	FRMD4A	CD33	C1QB->CD33	TMEM163->FRMD4A	0.969983823286092	cerad
HIF1A:TNFSF10->GPNMB:RIPK1	-0.000323761750957	0.0009121925034617	-0.354927002500404	0.722644278684932	HIF1A	TNFSF10	GPNMB	RIPK1	TNFSF10->RIPK1	HIF1A->GPNMB	0.8717613520643623	cerad
FRMD4A:SELPLG->ERN1:ITGAM	-0.0003237956890388	0.0004312236401664	-0.750876480041482	0.452726996389456	FRMD4A	SELPLG	ERN1	ITGAM	SELPLG->ITGAM	FRMD4A->ERN1	0.89477417046887	cerad
HSPA1A:PDGFC->HIST:FLT1	-0.0003238089791104	0.0022502853690705	-0.143896851288778	0.885581922119296	HSPA1A	PDGFC	HIST	FLT1	PDGFC->FLT1	HSPA1A->HIST	0.999999999997312	cerad
HIF1A:CCL3->IFI44L:CCR1	-0.0003238314003634	0.0013367782107657	-0.242247665136608	0.808588263259359	HIF1A	CCL3	IFI44L	CCR1	CCL3->CCR1	HIF1A->IFI44L	0.940776820932127	cerad
GPNMB:SERPINF1->GPNMB:PLXDC1	-0.0003238509306534	0.0028596057854293	-0.11325020123527	0.909832196806463	GPNMB	SERPINF1	GPNMB	PLXDC1	SERPINF1->PLXDC1	GPNMB->GPNMB	0.967846380428648	cerad
CCL3:ACTR2->CCL3:LDLR	-0.0003238736988192	0.0004644388238616	-0.697344154234091	0.485587441764944	CCL3	ACTR2	CCL3	LDLR	ACTR2->LDLR	CCL3->CCL3	0.7030621665045462	cerad
HSPA1A:ANGPTL4->HSPA1A:SDC2	-0.0003239099206814	0.0002195403292115	-1.47540054187187	0.140104889781473	HSPA1A	ANGPTL4	HSPA1A	SDC2	ANGPTL4->SDC2	HSPA1A->HSPA1A	0.7788458027023392	cerad
CCL3:WNT5A->IFI44L:ROR1	-0.0003240812493489	0.0002596781691728	-1.24801114541603	0.212026975639456	CCL3	WNT5A	IFI44L	ROR1	WNT5A->ROR1	CCL3->IFI44L	0.5944327709891891	cerad
AIF1:FADD->PICALM:ABCA1	-0.0003241631633664	0.0002659362626735	-1.21895058653353	0.222862947876731	AIF1	FADD	PICALM	ABCA1	FADD->ABCA1	AIF1->PICALM	0.8732152705034432	cerad
PICALM:HLA-A->CCL3:LILRB2	-0.0003242129834198	0.0004972289456038	-0.652039641469664	0.514375599847913	PICALM	HLA-A	CCL3	LILRB2	HLA-A->LILRB2	PICALM->CCL3	0.7264714142332558	cerad
CD163:THBS4->PICALM:CD47	-0.0003242396715596	0.0007418970765838	-0.437041311785011	0.662081388045373	CD163	THBS4	PICALM	CD47	THBS4->CD47	CD163->PICALM	0.9194483371075208	cerad
AIF1:ADAM17->CCL3:NOTCH1	-0.0003242541627861	0.0005478414634655	-0.591875906462094	0.553933688751002	AIF1	ADAM17	CCL3	NOTCH1	ADAM17->NOTCH1	AIF1->CCL3	0.8138272345006159	cerad
MKI67:FN1->HIST:ITGAV_ITGB1	-0.0003242933230675	0.0003110991328739	-1.04241152995722	0.297220923154763	MKI67	FN1	HIST	ITGAV_ITGB1	FN1->ITGAV_ITGB1	MKI67->HIST	0.8315506726464718	cerad
HSPA1A:PTPN6->CD163:EGFR	-0.0003243914256292	0.0003484975556584	-0.930828410019604	0.351942331243507	HSPA1A	PTPN6	CD163	EGFR	PTPN6->EGFR	HSPA1A->CD163	0.9129646783005	cerad
CCL3:CALM1->CD163:OPRM1	-0.0003244401955487	0.0036709404883404	-0.0883806742656824	0.929574120883953	CCL3	CALM1	CD163	OPRM1	CALM1->OPRM1	CCL3->CD163	0.9932206372688002	cerad
CCL3:ACTR2->FRMD4A:LDLR	-0.0003244481690974	0.0010955106511322	-0.296161583424253	0.767106685445451	CCL3	ACTR2	FRMD4A	LDLR	ACTR2->LDLR	CCL3->FRMD4A	0.9264414787820864	cerad
GPNMB:CEACAM1->HIST:HAVCR2	-0.000324466007627	0.0010923577564317	-0.297032731004648	0.766441520477456	GPNMB	CEACAM1	HIST	HAVCR2	CEACAM1->HAVCR2	GPNMB->HIST	0.8658093754136351	cerad
HIST:FARP2->GPNMB:PLXNA4	-0.0003246132054744	0.001376931604252	-0.235751147313387	0.813625778461355	HIST	FARP2	GPNMB	PLXNA4	FARP2->PLXNA4	HIST->GPNMB	0.9514529837950716	cerad
IFI44L:FARP2->PICALM:PLXNA3	-0.0003246439408497	0.0008017033000368	-0.404942752306083	0.685519591893494	IFI44L	FARP2	PICALM	PLXNA3	FARP2->PLXNA3	IFI44L->PICALM	0.963273219643444	cerad
MKI67:GNAI2->IFI44L:IGF1R	-0.0003246686067301	0.00080195700335	-0.404845403648729	0.685591152016647	MKI67	GNAI2	IFI44L	IGF1R	GNAI2->IGF1R	MKI67->IFI44L	0.9010626569361646	cerad
IFI44L:GSTP1->CCL3:TRAF2	-0.0003246760345228	0.0002064923498341	-1.57233928900288	0.11587188591053	IFI44L	GSTP1	CCL3	TRAF2	GSTP1->TRAF2	IFI44L->CCL3	0.479892476922991	cerad
HIST:GNAS->TMEM163:VIPR1	-0.0003247055122475	0.0003332139884806	-0.974465429041894	0.329825496277943	HIST	GNAS	TMEM163	VIPR1	GNAS->VIPR1	HIST->TMEM163	0.8878632902517751	cerad
IFI44L:FAM3C->HIF1A:ADGRG5	-0.0003247639720271	0.0021508937655728	-0.15099024285872	0.879983412726457	IFI44L	FAM3C	HIF1A	ADGRG5	FAM3C->ADGRG5	IFI44L->HIF1A	0.9649944592999956	cerad
HIST:HLA-B->CCL3:CANX	-0.0003247694510818	0.0014932185906404	-0.217496254813277	0.827821625373418	HIST	HLA-B	CCL3	CANX	HLA-B->CANX	HIST->CCL3	0.9638756425065492	cerad
HIF1A:ITGB3BP->HIF1A:ITGB5	-0.0003248265114334	0.0033590074368633	-0.0967031236277417	0.922962159163318	HIF1A	ITGB3BP	HIF1A	ITGB5	ITGB3BP->ITGB5	HIF1A->HIF1A	0.9787564242294564	cerad
HIF1A:ANGPTL1->FRMD4A:LILRB2	-0.0003248489435452	0.0002658529908454	-1.22191193904633	0.221740930059814	HIF1A	ANGPTL1	FRMD4A	LILRB2	ANGPTL1->LILRB2	HIF1A->FRMD4A	0.818093562774604	cerad
HIF1A:GNAI2->GPNMB:OPRD1	-0.0003248520468844	0.0001722777825532	-1.88562937176186	0.0593449165055537	HIF1A	GNAI2	GPNMB	OPRD1	GNAI2->OPRD1	HIF1A->GPNMB	0.3779581646289758	cerad
HSPA1A:B2M->IFI44L:CD247	-0.0003248781964917	0.0006705872349218	-0.484468208717958	0.628053621186597	HSPA1A	B2M	IFI44L	CD247	B2M->CD247	HSPA1A->IFI44L	0.9557268461501252	cerad
HIF1A:IGSF11->HSPA1A:VSIR	-0.0003251946687141	0.0031278051375175	-0.103968966868635	0.917193975922136	HIF1A	IGSF11	HSPA1A	VSIR	IGSF11->VSIR	HIF1A->HSPA1A	0.999999999969305	cerad
CD163:GNAI2->TMEM163:OPRM1	-0.0003252292547375	0.0101777802005995	-0.0319548318324222	0.974508071460957	CD163	GNAI2	TMEM163	OPRM1	GNAI2->OPRM1	CD163->TMEM163	0.999999999980056	cerad
MKI67:ICAM5->HIF1A:ITGAL	-0.0003252592579756	0.0009298576344176	-0.34979468462322	0.726492788410544	MKI67	ICAM5	HIF1A	ITGAL	ICAM5->ITGAL	MKI67->HIF1A	0.999999999975321	cerad
GPNMB:CALR->TMEM163:SCARF1	-0.0003253302605055	0.0018066878144451	-0.18006999211731	0.857097620325148	GPNMB	CALR	TMEM163	SCARF1	CALR->SCARF1	GPNMB->TMEM163	0.9446361871106492	cerad
AIF1:ARF1->IFI44L:INSR	-0.0003253729417031	0.0011143535764202	-0.291983575579687	0.770299181849804	AIF1	ARF1	IFI44L	INSR	ARF1->INSR	AIF1->IFI44L	0.978058557343524	cerad
CCL3:JAM2->AIF1:ITGAV_ITGB1	-0.0003254108783292	0.0002800371465163	-1.16202754662155	0.245224275715699	CCL3	JAM2	AIF1	ITGAV_ITGB1	JAM2->ITGAV_ITGB1	CCL3->AIF1	0.6269154207236943	cerad
AIF1:GNAI2->HIST:IGF1R	-0.0003254562692151	0.0043003795738403	-0.0756808238963223	0.93967303254686	AIF1	GNAI2	HIST	IGF1R	GNAI2->IGF1R	AIF1->HIST	0.9981104101928088	cerad
TMEM163:AMELX->PICALM:CD63	-0.0003254676559842	0.0002839536132501	-1.1462000862006	0.251712372243212	TMEM163	AMELX	PICALM	CD63	AMELX->CD63	TMEM163->PICALM	0.7814908996015425	cerad
HIST:CALM1->HSPA1A:PDE1B	-0.0003254866250019	0.0007485903528584	-0.434799384949454	0.663708051396936	HIST	CALM1	HSPA1A	PDE1B	CALM1->PDE1B	HIST->HSPA1A	0.9890237479310616	cerad
TMEM163:NAMPT->CCL3:ITGA5_ITGB1	-0.0003255349963057	0.0004727504935299	-0.688597898386187	0.491076343979618	TMEM163	NAMPT	CCL3	ITGA5_ITGB1	NAMPT->ITGA5_ITGB1	TMEM163->CCL3	0.7670904729619674	cerad
ERN1:HSP90B1->TMEM163:LRP1	-0.0003255538448554	0.0006535145569849	-0.49815852053467	0.618372315976239	ERN1	HSP90B1	TMEM163	LRP1	HSP90B1->LRP1	ERN1->TMEM163	0.8211743438317562	cerad
TMEM163:TNF->ERN1:NOTCH1	-0.000325561922331	0.000503880624025	-0.646109230655505	0.518208617820963	TMEM163	TNF	ERN1	NOTCH1	TNF->NOTCH1	TMEM163->ERN1	0.7963531688242069	cerad
GPNMB:PLAT->CD163:ITGAM	-0.000325574780462	0.0025213712773971	-0.129126076504741	0.897257888667941	GPNMB	PLAT	CD163	ITGAM	PLAT->ITGAM	GPNMB->CD163	0.9569284715191452	cerad
PICALM:POMC->AIF1:ADRB2	-0.0003256034548446	0.0004775186856336	-0.68186536912707	0.495324085102815	PICALM	POMC	AIF1	ADRB2	POMC->ADRB2	PICALM->AIF1	0.8461786453839757	cerad
ERN1:GNAI2->TMEM163:IGF1R	-0.000325611581737	0.0004370832038247	-0.744964754737147	0.456293026985228	ERN1	GNAI2	TMEM163	IGF1R	GNAI2->IGF1R	ERN1->TMEM163	0.7304972873331584	cerad
GPNMB:ADM->GPNMB:TSHR	-0.0003256168642603	0.0007841837057069	-0.415230336833931	0.677973292664847	GPNMB	ADM	GPNMB	TSHR	ADM->TSHR	GPNMB->GPNMB	0.8869878403818557	cerad
PICALM:LGALS1->PICALM:CD69	-0.0003256596807611	0.0002661925787401	-1.22339879760158	0.221179107292699	PICALM	LGALS1	PICALM	CD69	LGALS1->CD69	PICALM->PICALM	0.697979155863951	cerad
MKI67:TGFB2->CCL3:ACVR1B_TGFBR2	-0.0003258742023851	0.0003223082583109	-1.01106376886791	0.311985909828253	MKI67	TGFB2	CCL3	ACVR1B_TGFBR2	TGFB2->ACVR1B_TGFBR2	MKI67->CCL3	0.6854097226660486	cerad
FRMD4A:ADAM15->AIF1:ITGAV	-0.0003259714048002	0.0007354657092616	-0.44321767921372	0.657608292506132	FRMD4A	ADAM15	AIF1	ITGAV	ADAM15->ITGAV	FRMD4A->AIF1	0.8793575523453088	cerad
HIF1A:FADD->AIF1:ABCA1	-0.0003259932673868	0.0009032118157595	-0.360926708108524	0.718154237270173	HIF1A	FADD	AIF1	ABCA1	FADD->ABCA1	HIF1A->AIF1	0.9771952084849276	cerad
MKI67:FARP2->CD163:PLXNA4	-0.000326036778964	0.0005002129334072	-0.65179597965058	0.51453279554488	MKI67	FARP2	CD163	PLXNA4	FARP2->PLXNA4	MKI67->CD163	0.946565472050692	cerad
MKI67:ADAM28->GPNMB:ITGA4	-0.0003260607223922	0.0009875699506768	-0.330164685720527	0.741275528747272	MKI67	ADAM28	GPNMB	ITGA4	ADAM28->ITGA4	MKI67->GPNMB	0.9773728305893216	cerad
PICALM:PTPN6->CCL3:EGFR	-0.0003260957851536	0.0002829259964055	-1.15258332318929	0.249081451491111	PICALM	PTPN6	CCL3	EGFR	PTPN6->EGFR	PICALM->CCL3	0.5451453156950117	cerad
AIF1:GSTP1->PICALM:TRAF2	-0.0003260960533297	0.0018748327401869	-0.173933410879762	0.861917794733267	AIF1	GSTP1	PICALM	TRAF2	GSTP1->TRAF2	AIF1->PICALM	0.9944236243656632	cerad
FRMD4A:C1QA->CCL3:CD93	-0.00032612535099	0.0006873493447571	-0.474468119417878	0.635166126889694	FRMD4A	C1QA	CCL3	CD93	C1QA->CD93	FRMD4A->CCL3	0.8142302750291691	cerad
MKI67:LPL->MKI67:VLDLR	-0.0003261366486497	0.0005094747721485	-0.640142881411765	0.522079712922656	MKI67	LPL	MKI67	VLDLR	LPL->VLDLR	MKI67->MKI67	0.8442913222902348	cerad
ERN1:ADAM17->TMEM163:IL6R	-0.0003261973545669	0.0002070162593875	-1.5757088623469	0.115092914097143	ERN1	ADAM17	TMEM163	IL6R	ADAM17->IL6R	ERN1->TMEM163	0.3263646637496835	cerad
TMEM163:COL4A5->PICALM:CD47	-0.000326291671784	0.0016993624953151	-0.192008281154618	0.847735718696929	TMEM163	COL4A5	PICALM	CD47	COL4A5->CD47	TMEM163->PICALM	0.985692985654346	cerad
ERN1:FAM3C->TMEM163:ADGRG5	-0.0003264090061978	0.0050772600438012	-0.0642884160712605	0.948740577010823	ERN1	FAM3C	TMEM163	ADGRG5	FAM3C->ADGRG5	ERN1->TMEM163	0.9995794745540748	cerad
CCL3:HSP90B1->IFI44L:TLR2	-0.0003264127236348	0.0029658071625451	-0.110058647020991	0.91236286375917	CCL3	HSP90B1	IFI44L	TLR2	HSP90B1->TLR2	CCL3->IFI44L	0.999999999963469	cerad
MKI67:GSTO1->TMEM163:RYR1	-0.0003264690413787	0.0016759436662618	-0.194797145006011	0.845551757432052	MKI67	GSTO1	TMEM163	RYR1	GSTO1->RYR1	MKI67->TMEM163	0.999999999964177	cerad
CCL3:SEMA3C->FRMD4A:NRP2_PLXNA2	-0.0003264702736108	0.0002136970925175	-1.52772445223616	0.126580966370546	CCL3	SEMA3C	FRMD4A	NRP2_PLXNA2	SEMA3C->NRP2_PLXNA2	CCL3->FRMD4A	0.4117826087713083	cerad
IFI44L:HLA-DQB1->FRMD4A:CD4	-0.0003265150349775	0.0014222284831299	-0.229579873311879	0.818418247935363	IFI44L	HLA-DQB1	FRMD4A	CD4	HLA-DQB1->CD4	IFI44L->FRMD4A	0.9765682068285836	cerad
PICALM:COPA->GPNMB:P2RY6	-0.0003265359476302	0.0014677345230034	-0.222476164805387	0.823943226081835	PICALM	COPA	GPNMB	P2RY6	COPA->P2RY6	PICALM->GPNMB	0.934858660362082	cerad
HIST:BMP1->AIF1:BMPR1A	-0.0003265587616358	0.0010674768321359	-0.305916486245794	0.759668233140902	HIST	BMP1	AIF1	BMPR1A	BMP1->BMPR1A	HIST->AIF1	0.9146292793550052	cerad
HIST:TGFB2->FRMD4A:ACVR1_TGFBR1_TGFBR2	-0.000326626734074	0.0001919741843735	-1.7014096720344	0.0888660863590211	HIST	TGFB2	FRMD4A	ACVR1_TGFBR1_TGFBR2	TGFB2->ACVR1_TGFBR1_TGFBR2	HIST->FRMD4A	0.8506372251180043	cerad
HIST:TGFB2->FRMD4A:ACVR1_TGFBR2	-0.000326626734074	0.0001919741843735	-1.7014096720344	0.0888660863590211	HIST	TGFB2	FRMD4A	ACVR1_TGFBR2	TGFB2->ACVR1_TGFBR2	HIST->FRMD4A	0.8506372251180043	cerad
TMEM163:GNAS->GPNMB:ADRB2	-0.0003266409653096	0.0003796579147687	-0.860356001029477	0.389592831785859	TMEM163	GNAS	GPNMB	ADRB2	GNAS->ADRB2	TMEM163->GPNMB	0.7686363021025386	cerad
MKI67:COPA->HSPA1A:P2RY6	-0.0003266717636514	0.0021657128861618	-0.150837983067261	0.880103522887205	MKI67	COPA	HSPA1A	P2RY6	COPA->P2RY6	MKI67->HSPA1A	0.99999999996712	cerad
CD163:APOE->TMEM163:VLDLR	-0.0003266726603402	0.0007641173942649	-0.427516325098881	0.669003297112394	CD163	APOE	TMEM163	VLDLR	APOE->VLDLR	CD163->TMEM163	0.9729812357927664	cerad
GPNMB:PLAT->HIST:LRP1	-0.0003266759124509	0.0005718627921453	-0.571248762706441	0.567831028085762	GPNMB	PLAT	HIST	LRP1	PLAT->LRP1	GPNMB->HIST	0.7419526381744795	cerad
MKI67:SELPLG->MKI67:ITGB2	-0.0003267608014518	0.0017060124623927	-0.191534826770022	0.8481065977642	MKI67	SELPLG	MKI67	ITGB2	SELPLG->ITGB2	MKI67->MKI67	0.999999999995943	cerad
FRMD4A:PDGFA->TMEM163:PDGFRB	-0.0003268333552534	0.0007497844956716	-0.435903058999133	0.662907065611114	FRMD4A	PDGFA	TMEM163	PDGFRB	PDGFA->PDGFRB	FRMD4A->TMEM163	0.8759342833127828	cerad
CD163:CXCL12->IFI44L:ITGB1	-0.0003268420355136	0.0026713065010285	-0.122352876911647	0.902619556807873	CD163	CXCL12	IFI44L	ITGB1	CXCL12->ITGB1	CD163->IFI44L	0.999999999986345	cerad
CD163:MDK->CD163:ITGA4_ITGB1	-0.0003268963587791	0.0003162195266699	-1.03376398738452	0.301246511113095	CD163	MDK	CD163	ITGA4_ITGB1	MDK->ITGA4_ITGB1	CD163->CD163	0.7887830957465829	cerad
HIST:F8->TMEM163:LDLR	-0.0003269639287651	0.0018694339928048	-0.174899959037648	0.861158242461097	HIST	F8	TMEM163	LDLR	F8->LDLR	HIST->TMEM163	0.98591576086201	cerad
CCL3:LRP1B->PICALM:PLAUR	-0.0003269919020385	0.0007292073700246	-0.448421005437096	0.653849384918804	CCL3	LRP1B	PICALM	PLAUR	LRP1B->PLAUR	CCL3->PICALM	0.8141377050081224	cerad
HSPA1A:SELPLG->CD163:ITGAM	-0.0003270166337271	0.0010342321038559	-0.316192692634442	0.751856253883103	HSPA1A	SELPLG	CD163	ITGAM	SELPLG->ITGAM	HSPA1A->CD163	0.9684341070145722	cerad
GPNMB:SLIT2->TMEM163:PLXNA1	-0.0003271111286712	0.0015837261136304	-0.206545264270123	0.836365011119681	GPNMB	SLIT2	TMEM163	PLXNA1	SLIT2->PLXNA1	GPNMB->TMEM163	0.9356922588103036	cerad
CCL3:WNT5A->IFI44L:MCAM	-0.0003272203527495	0.000217591191042	-1.50383088204256	0.132624917372016	CCL3	WNT5A	IFI44L	MCAM	WNT5A->MCAM	CCL3->IFI44L	0.5574081392704898	cerad
HSPA1A:ADAM15->AIF1:ITGAV	-0.0003272322071417	0.0012712909967006	-0.257401498155034	0.796868846481107	HSPA1A	ADAM15	AIF1	ITGAV	ADAM15->ITGAV	HSPA1A->AIF1	0.9895812094784636	cerad
MKI67:TGFB2->PICALM:ENG	-0.0003272713032525	0.0004833897949608	-0.677033952028433	0.49838441286765	MKI67	TGFB2	PICALM	ENG	TGFB2->ENG	MKI67->PICALM	0.8725201415332862	cerad
AIF1:CD55->GPNMB:CR1	-0.0003273312682606	0.0009053470247756	-0.3615533704789	0.717685815381443	AIF1	CD55	GPNMB	CR1	CD55->CR1	AIF1->GPNMB	0.9709321742090063	cerad
GPNMB:LMAN1->CCL3:MCFD2	-0.0003274558347792	0.00070953365338	-0.461508532004467	0.644433801533147	GPNMB	LMAN1	CCL3	MCFD2	LMAN1->MCFD2	GPNMB->CCL3	0.9109158870319888	cerad
CD163:MFNG->IFI44L:NOTCH2	-0.0003278285643363	0.00060995681545	-0.537461925225717	0.590948578319376	CD163	MFNG	IFI44L	NOTCH2	MFNG->NOTCH2	CD163->IFI44L	0.8958987193180044	cerad
HIF1A:PLAU->FRMD4A:PLAUR	-0.0003278862222916	0.0093046719667759	-0.0352388803670255	0.971889259421973	HIF1A	PLAU	FRMD4A	PLAUR	PLAU->PLAUR	HIF1A->FRMD4A	0.9938973429673844	cerad
MKI67:F13A1->AIF1:ITGB1	-0.0003278880604152	0.0014435875274165	-0.227134173846791	0.820319411512641	MKI67	F13A1	AIF1	ITGB1	F13A1->ITGB1	MKI67->AIF1	0.9871253085611724	cerad
FRMD4A:COL9A2->MKI67:CD44	-0.0003280359978227	0.0001937474929935	-1.69311092884034	0.090434354414829	FRMD4A	COL9A2	MKI67	CD44	COL9A2->CD44	FRMD4A->MKI67	0.8141850384451973	cerad
FRMD4A:HSPA8->CCL3:LDLR	-0.0003281640068056	0.0002147979169365	-1.52778021074845	0.126567117202806	FRMD4A	HSPA8	CCL3	LDLR	HSPA8->LDLR	FRMD4A->CCL3	0.4162091804242897	cerad
AIF1:GPI->CCL3:AMFR	-0.0003282124734569	0.0001956300075201	-1.67772049706166	0.0934016760909284	AIF1	GPI	CCL3	AMFR	GPI->AMFR	AIF1->CCL3	0.5214576879085964	cerad
CCL3:EFNB2->HIST:EPHB2	-0.0003283247991828	0.0002871821443923	-1.14326327591667	0.252929297630053	CCL3	EFNB2	HIST	EPHB2	EFNB2->EPHB2	CCL3->HIST	0.7368336260083782	cerad
PICALM:FARP2->CCL3:PLXNA2	-0.0003283408114372	0.0006128288496187	-0.535778972614483	0.592111316318228	PICALM	FARP2	CCL3	PLXNA2	FARP2->PLXNA2	PICALM->CCL3	0.7798784336915157	cerad
TMEM163:VEGFA->HSPA1A:NRP2	-0.0003284143736523	0.000506223318147	-0.648753942932606	0.516497431426708	TMEM163	VEGFA	HSPA1A	NRP2	VEGFA->NRP2	TMEM163->HSPA1A	0.96010474949366	cerad
HSPA1A:HLA-DRB1->IFI44L:CD4	-0.0003284424079553	0.0008217054941409	-0.399708180482251	0.689371466150831	HSPA1A	HLA-DRB1	IFI44L	CD4	HLA-DRB1->CD4	HSPA1A->IFI44L	0.999503169394784	cerad
FRMD4A:ANGPT2->FRMD4A:ITGA5_ITGB1	-0.000328546215783	0.0065027190238663	-0.0505244367128855	0.959704476588488	FRMD4A	ANGPT2	FRMD4A	ITGA5_ITGB1	ANGPT2->ITGA5_ITGB1	FRMD4A->FRMD4A	0.993668345833578	cerad
PICALM:GDF11->GPNMB:BMPR1A	-0.0003285473338999	0.0002335235360562	-1.40691315080472	0.15945314350973	PICALM	GDF11	GPNMB	BMPR1A	GDF11->BMPR1A	PICALM->GPNMB	0.3782004207868973	cerad
HIST:LGALS9->CCL3:MRC2	-0.0003285521009052	0.0008365883945757	-0.392728494723897	0.694520022455189	HIST	LGALS9	CCL3	MRC2	LGALS9->MRC2	HIST->CCL3	0.9252723948271088	cerad
CCL3:APP->PICALM:RPSA	-0.0003285615853211	0.0010327730920204	-0.318135307609838	0.75038230222718	CCL3	APP	PICALM	RPSA	APP->RPSA	CCL3->PICALM	0.894388587200552	cerad
HIST:FBN1->AIF1:ITGA5	-0.0003288251014827	0.0004704553132858	-0.698950765772301	0.48458280004462	HIST	FBN1	AIF1	ITGA5	FBN1->ITGA5	HIST->AIF1	0.8417893681907115	cerad
MKI67:WNT5A->ERN1:ANTXR1	-0.0003288301785489	0.0008023078826462	-0.409855350622183	0.681912060169348	MKI67	WNT5A	ERN1	ANTXR1	WNT5A->ANTXR1	MKI67->ERN1	0.996503846989757	cerad
CD163:S100A9->HIST:AGER	-0.0003289698389936	0.0006482096179552	-0.507505334511072	0.611800294368746	CD163	S100A9	HIST	AGER	S100A9->AGER	CD163->HIST	0.9339219552213972	cerad
ERN1:PSEN1->IFI44L:NCSTN	-0.0003290363917629	0.002981509576056	-0.110358992104332	0.912124673981027	ERN1	PSEN1	IFI44L	NCSTN	PSEN1->NCSTN	ERN1->IFI44L	0.999999999917886	cerad
GPNMB:LGALS1->MKI67:ITGB1	-0.0003290504709959	0.0003381586002189	-0.973065510630086	0.330520744047247	GPNMB	LGALS1	MKI67	ITGB1	LGALS1->ITGB1	GPNMB->MKI67	0.9295574809071012	cerad
ERN1:LGALS9->PICALM:MRC2	-0.0003290588187854	0.0006407915783177	-0.513519262611623	0.607588139934953	ERN1	LGALS9	PICALM	MRC2	LGALS9->MRC2	ERN1->PICALM	0.9290569347221134	cerad
AIF1:IGF1->ERN1:IGF2R	-0.0003291041548875	0.0006510768567661	-0.505476659886491	0.613224087657804	AIF1	IGF1	ERN1	IGF2R	IGF1->IGF2R	AIF1->ERN1	0.999999958043551	cerad
GPNMB:FARP2->HIST:PLXNA4	-0.0003291409831878	0.0017920788552724	-0.183664341677521	0.854276784199527	GPNMB	FARP2	HIST	PLXNA4	FARP2->PLXNA4	GPNMB->HIST	0.9214105196965428	cerad
CCL3:MFNG->CCL3:NOTCH2	-0.0003291644390305	0.0002196027145246	-1.49890878964364	0.133897295823942	CCL3	MFNG	CCL3	NOTCH2	MFNG->NOTCH2	CCL3->CCL3	0.4785234841177128	cerad
GPNMB:LGALS9->ERN1:PTPRC	-0.0003291922684725	0.0011132417671069	-0.295705998642192	0.767454615707808	GPNMB	LGALS9	ERN1	PTPRC	LGALS9->PTPRC	GPNMB->ERN1	0.999999999863093	cerad
AIF1:ARPC5->CD163:ADRB2	-0.000329218108529	0.0014509503906671	-0.226898252791214	0.820502860696767	AIF1	ARPC5	CD163	ADRB2	ARPC5->ADRB2	AIF1->CD163	0.9899545384493602	cerad
CCL3:GNAI2->CD163:EDNRB	-0.0003292319919061	0.0002093638687858	-1.57253490688442	0.115826550309953	CCL3	GNAI2	CD163	EDNRB	GNAI2->EDNRB	CCL3->CD163	0.4438494225378917	cerad
CD163:PLAU->HIST:IGF2R	-0.000329253627648	0.0005554036382495	-0.592818636704905	0.553302533951097	CD163	PLAU	HIST	IGF2R	PLAU->IGF2R	CD163->HIST	0.9132177744823932	cerad
IFI44L:NAMPT->GPNMB:ITGA5_ITGB1	-0.0003292688343317	0.00165082185416	-0.199457520811236	0.841904869164111	IFI44L	NAMPT	GPNMB	ITGA5_ITGB1	NAMPT->ITGA5_ITGB1	IFI44L->GPNMB	0.9989898447523832	cerad
HIF1A:SPARC->AIF1:ENG	-0.0003292722811767	0.0002275187328345	-1.4472315183655	0.147832091793845	HIF1A	SPARC	AIF1	ENG	SPARC->ENG	HIF1A->AIF1	0.8760042278379614	cerad
HIF1A:PSEN1->ERN1:NOTCH1	-0.0003292990450213	0.0007529908933121	-0.437321417756998	0.661878264808139	HIF1A	PSEN1	ERN1	NOTCH1	PSEN1->NOTCH1	HIF1A->ERN1	0.869639349386163	cerad
HIST:OMG->AIF1:TNFRSF1B	-0.0003293119492764	0.0006477431692478	-0.50839895333646	0.611173586666795	HIST	OMG	AIF1	TNFRSF1B	OMG->TNFRSF1B	HIST->AIF1	0.8997339966536213	cerad
HSPA1A:APOE->HSPA1A:LSR	-0.000329338452458	0.0002263203320408	-1.45518720959943	0.145617440844595	HSPA1A	APOE	HSPA1A	LSR	APOE->LSR	HSPA1A->HSPA1A	0.7788458027023392	cerad
MKI67:TNC->TMEM163:ITGA5	-0.0003293763072132	0.0073810596770061	-0.0446245284046832	0.964406591291708	MKI67	TNC	TMEM163	ITGA5	TNC->ITGA5	MKI67->TMEM163	0.999999999964177	cerad
MKI67:PSEN1->TMEM163:NCSTN	-0.000329380737225	0.0004202776741729	-0.783721709398831	0.433203421186624	MKI67	PSEN1	TMEM163	NCSTN	PSEN1->NCSTN	MKI67->TMEM163	0.9345173455803014	cerad
HIF1A:SEMA3C->AIF1:NRP1_NRP2_PLXND1	-0.000329384329402	0.0004312927112218	-0.763714110699776	0.445037629973549	HIF1A	SEMA3C	AIF1	NRP1_NRP2_PLXND1	SEMA3C->NRP1_NRP2_PLXND1	HIF1A->AIF1	0.9110581783576642	cerad
CCL3:IGF1->IFI44L:IGF2R	-0.0003293915304919	0.0003847986846934	-0.856010021849204	0.391992236067788	CCL3	IGF1	IFI44L	IGF2R	IGF1->IGF2R	CCL3->IFI44L	0.6787806734850299	cerad
HSPA1A:TGS1->ERN1:RXRA	-0.0003294119201138	0.000853587602836	-0.385914602109167	0.699559915857927	HSPA1A	TGS1	ERN1	RXRA	TGS1->RXRA	HSPA1A->ERN1	0.99101934750629	cerad
ERN1:EFNB2->FRMD4A:EPHB6	-0.0003294347380109	0.0006592042552258	-0.499746073238036	0.617253886417758	ERN1	EFNB2	FRMD4A	EPHB6	EFNB2->EPHB6	ERN1->FRMD4A	0.8937459632445256	cerad
CCL3:F13A1->PICALM:ITGB1	-0.0003294649036208	0.0002211507493242	-1.48977520821241	0.136283351879265	CCL3	F13A1	PICALM	ITGB1	F13A1->ITGB1	CCL3->PICALM	0.416810541981829	cerad
FRMD4A:PIGF->HIF1A:FLT1	-0.0003295331612749	0.004273609867739	-0.077108854451728	0.938536949141078	FRMD4A	PIGF	HIF1A	FLT1	PIGF->FLT1	FRMD4A->HIF1A	0.980813388291577	cerad
AIF1:FARP2->IFI44L:PLXNA2	-0.0003295559435546	0.0003433748720579	-0.959755562716483	0.3371782518861	AIF1	FARP2	IFI44L	PLXNA2	FARP2->PLXNA2	AIF1->IFI44L	0.9059806064902344	cerad
GPNMB:SEMA7A->CD163:PLXNC1	-0.0003295932114314	0.000600703085591	-0.548679071803282	0.58322571092108	GPNMB	SEMA7A	CD163	PLXNC1	SEMA7A->PLXNC1	GPNMB->CD163	0.7803168961238988	cerad
GPNMB:FGF2->CD163:NRP1	-0.0003296024195384	0.0017171556107923	-0.191946738820228	0.847783925794711	GPNMB	FGF2	CD163	NRP1	FGF2->NRP1	GPNMB->CD163	0.9313172350892004	cerad
ERN1:ADAM10->ERN1:TSPAN5	-0.0003296945174062	0.000221317063947	-1.48969316475788	0.136304932672451	ERN1	ADAM10	ERN1	TSPAN5	ADAM10->TSPAN5	ERN1->ERN1	0.7094118286409005	cerad
ERN1:ST6GAL1->TMEM163:CD22	-0.0003297729128892	0.0001801518033968	-1.83052795848411	0.0671710300033841	ERN1	ST6GAL1	TMEM163	CD22	ST6GAL1->CD22	ERN1->TMEM163	0.2994957607160394	cerad
FRMD4A:MFGE8->FRMD4A:ITGB5	-0.0003298162301251	0.0013407848247059	-0.245987442614072	0.805691953236364	FRMD4A	MFGE8	FRMD4A	ITGB5	MFGE8->ITGB5	FRMD4A->FRMD4A	0.981247491644648	cerad
CD163:ANGPTL1->PICALM:LILRB3	-0.0003298700540682	0.0009032868588547	-0.365188589687329	0.714970635111483	CD163	ANGPTL1	PICALM	LILRB3	ANGPTL1->LILRB3	CD163->PICALM	0.9425528372737296	cerad
AIF1:IL1B->HIST:SIGIRR	-0.0003298860205591	0.0219563105218545	-0.015024656361588	0.988012509669359	AIF1	IL1B	HIST	SIGIRR	IL1B->SIGIRR	AIF1->HIST	0.999999999899529	cerad
CCL3:AFDN->IFI44L:EPHB2	-0.0003299437727083	0.0002771743257537	-1.190383603572	0.233895654526815	CCL3	AFDN	IFI44L	EPHB2	AFDN->EPHB2	CCL3->IFI44L	0.6148476682310519	cerad
IFI44L:IL16->GPNMB:CD9	-0.0003300103228322	0.001679887922585	-0.196447821545385	0.844259669207964	IFI44L	IL16	GPNMB	CD9	IL16->CD9	IFI44L->GPNMB	0.9996882275558736	cerad
HSPA1A:GNAS->TMEM163:ADRB2	-0.0003301227927343	0.0006715118261467	-0.491611286473726	0.622994163141589	HSPA1A	GNAS	TMEM163	ADRB2	GNAS->ADRB2	HSPA1A->TMEM163	0.9774163137647972	cerad
IFI44L:PSEN1->HIST:NOTCH1	-0.0003301872312588	0.0020611126246501	-0.160198539036618	0.87272468021208	IFI44L	PSEN1	HIST	NOTCH1	PSEN1->NOTCH1	IFI44L->HIST	0.966092571238076	cerad
HSPA1A:COL18A1->PICALM:ITGA5	-0.000330258794883	0.0005606079738156	-0.589108272283782	0.55578864452392	HSPA1A	COL18A1	PICALM	ITGA5	COL18A1->ITGA5	HSPA1A->PICALM	0.9729101123733856	cerad
MKI67:HMGB1->GPNMB:THBD	-0.0003302592164976	0.0001987200167129	-1.66193231039575	0.0965263473870332	MKI67	HMGB1	GPNMB	THBD	HMGB1->THBD	MKI67->GPNMB	0.664049266572244	cerad
MKI67:IL16->PICALM:CD4	-0.0003302633773263	0.0014445443353614	-0.22862806577947	0.819158008919541	MKI67	IL16	PICALM	CD4	IL16->CD4	MKI67->PICALM	0.9841972146478024	cerad
MKI67:FN1->MKI67:C5AR1	-0.0003302769348869	0.000596057728862	-0.554102260392627	0.579508863266939	MKI67	FN1	MKI67	C5AR1	FN1->C5AR1	MKI67->MKI67	0.8896865147512256	cerad
HIF1A:LGALS9->FRMD4A:CD47	-0.0003302924460763	0.0018443644654895	-0.179081983120219	0.857873328700353	HIF1A	LGALS9	FRMD4A	CD47	LGALS9->CD47	HIF1A->FRMD4A	0.961369055229858	cerad
MKI67:C3->ERN1:NRP1	-0.0003307668245554	0.0032952958018647	-0.100375457756567	0.920046253222778	MKI67	C3	ERN1	NRP1	C3->NRP1	MKI67->ERN1	0.996503846989757	cerad
FRMD4A:SERPINE1->HSPA1A:LRP1	-0.0003307793263018	0.0060716680767774	-0.0544791517123627	0.956553418441509	FRMD4A	SERPINE1	HSPA1A	LRP1	SERPINE1->LRP1	FRMD4A->HSPA1A	0.999999999948413	cerad
MKI67:CALM1->TMEM163:RYR2	-0.0003307924793999	0.0016264532587395	-0.203382714887449	0.838835908999345	MKI67	CALM1	TMEM163	RYR2	CALM1->RYR2	MKI67->TMEM163	0.999999999964177	cerad
HIF1A:LPL->GPNMB:CD44	-0.0003308314954468	0.0015026882985089	-0.220159760194552	0.825746734450086	HIF1A	LPL	GPNMB	CD44	LPL->CD44	HIF1A->GPNMB	0.92120002668927	cerad
HIF1A:S100A10->MKI67:CFTR	-0.0003309244237535	0.0002877612663295	-1.14999641186802	0.250145349130374	HIF1A	S100A10	MKI67	CFTR	S100A10->CFTR	HIF1A->MKI67	0.7849491870505443	cerad
PICALM:ADAM17->AIF1:NOTCH1	-0.0003310751997552	0.0006665906053671	-0.496669465620367	0.619422158179831	PICALM	ADAM17	AIF1	NOTCH1	ADAM17->NOTCH1	PICALM->AIF1	0.8791029860321449	cerad
FRMD4A:GNAI2->AIF1:EDNRB	-0.0003311066730275	0.0003199523604826	-1.03486241679243	0.300733168554249	FRMD4A	GNAI2	AIF1	EDNRB	GNAI2->EDNRB	FRMD4A->AIF1	0.6231275777807397	cerad
AIF1:TGFB1->AIF1:SDC2	-0.0003311251207733	0.00027124145263	-1.22077624036697	0.222170752115092	AIF1	TGFB1	AIF1	SDC2	TGFB1->SDC2	AIF1->AIF1	0.7986120207540489	cerad
HIST:CALM3->ERN1:CACNA1C	-0.0003311293257835	0.0002107413386421	-1.57125947816886	0.116122389492266	HIST	CALM3	ERN1	CACNA1C	CALM3->CACNA1C	HIST->ERN1	0.6617305878847516	cerad
MKI67:C1QA->FRMD4A:CD93	-0.0003311387991113	0.0002645890640853	-1.25152110974834	0.210744416865492	MKI67	C1QA	FRMD4A	CD93	C1QA->CD93	MKI67->FRMD4A	0.7632477311987763	cerad
FRMD4A:MDK->HIST:SORL1	-0.0003311578873264	0.0003119499294987	-1.06157384891387	0.288429190872004	FRMD4A	MDK	HIST	SORL1	MDK->SORL1	FRMD4A->HIST	0.8843463361606281	cerad
CCL3:COL4A4->CD163:CD47	-0.0003312114315848	0.0002202272059544	-1.50395329291606	0.132593393467087	CCL3	COL4A4	CD163	CD47	COL4A4->CD47	CCL3->CD163	0.4467493313976284	cerad
IFI44L:SIRPB2->MKI67:CD47	-0.0003313821432738	0.0012536121024326	-0.264341850745374	0.791516514552709	IFI44L	SIRPB2	MKI67	CD47	SIRPB2->CD47	IFI44L->MKI67	0.8939218177991646	cerad
PICALM:ARF6->CD163:PLD1	-0.0003314606340988	0.0002276139963033	-1.45624012355202	0.145326251317253	PICALM	ARF6	CD163	PLD1	ARF6->PLD1	PICALM->CD163	0.6163390122829926	cerad
CCL3:ALCAM->HIF1A:CHL1	-0.0003315000778547	0.0024345368710636	-0.136165560602056	0.891690400203586	CCL3	ALCAM	HIF1A	CHL1	ALCAM->CHL1	CCL3->HIF1A	0.99999999994892	cerad
HIF1A:TNFSF10->HIF1A:TNFRSF10A	-0.0003315354994557	0.0007666013880506	-0.43247443146268	0.665396631522738	HIF1A	TNFSF10	HIF1A	TNFRSF10A	TNFSF10->TNFRSF10A	HIF1A->HIF1A	0.8703554188091152	cerad
PICALM:CALR->IFI44L:ITGA2B	-0.000331569438828	0.0007106709864233	-0.466558288100046	0.640815935874013	PICALM	CALR	IFI44L	ITGA2B	CALR->ITGA2B	PICALM->IFI44L	0.9125543390610944	cerad
HSPA1A:COPA->HSPA1A:P2RY6	-0.0003315905212689	0.0011322938534634	-0.292848468844601	0.769637978679978	HSPA1A	COPA	HSPA1A	P2RY6	COPA->P2RY6	HSPA1A->HSPA1A	0.9533573580394332	cerad
HIST:TIMP2->ERN1:ITGB1	-0.0003316190287467	0.0014820050698311	-0.223763761337559	0.82294112923658	HIST	TIMP2	ERN1	ITGB1	TIMP2->ITGB1	HIST->ERN1	0.979691820519738	cerad
GPNMB:POMC->PICALM:TSHR	-0.0003317094743251	0.0002120412951576	-1.56436261190781	0.117732435804571	GPNMB	POMC	PICALM	TSHR	POMC->TSHR	GPNMB->PICALM	0.3307720815461756	cerad
CD163:ARF6->AIF1:SMAP1	-0.0003317563121093	0.0002889890485078	-1.14798921904587	0.250973014454792	CD163	ARF6	AIF1	SMAP1	ARF6->SMAP1	CD163->AIF1	0.8543716597220594	cerad
PICALM:HLA-B->GPNMB:LILRB1	-0.0003318765358976	0.0108202139383498	-0.0306719014788973	0.975531199986972	PICALM	HLA-B	GPNMB	LILRB1	HLA-B->LILRB1	PICALM->GPNMB	0.9988085171233206	cerad
TMEM163:SDC2->MKI67:PTPRJ	-0.0003319220703581	0.0013020862766716	-0.254915573802513	0.798788307394251	TMEM163	SDC2	MKI67	PTPRJ	SDC2->PTPRJ	TMEM163->MKI67	0.9786576504123344	cerad
MKI67:LIN7C->CD163:ABCA1	-0.0003319731236354	0.0008994492999572	-0.369084865207244	0.712064469614283	MKI67	LIN7C	CD163	ABCA1	LIN7C->ABCA1	MKI67->CD163	0.9924002872304788	cerad
CCL3:TNFSF9->GPNMB:HLA-DPA1	-0.0003320219517557	0.0009128614928695	-0.363715584838659	0.716070404307708	CCL3	TNFSF9	GPNMB	HLA-DPA1	TNFSF9->HLA-DPA1	CCL3->GPNMB	0.8879698861006001	cerad
GPNMB:NRG1->HSPA1A:HLA-DPB1	-0.0003320534409414	0.002085068731674	-0.159252995307685	0.873469552357872	GPNMB	NRG1	HSPA1A	HLA-DPB1	NRG1->HLA-DPB1	GPNMB->HSPA1A	0.999999999962568	cerad
HIF1A:WNT5B->HIF1A:FZD2_LRP5	-0.0003320800346563	0.0008818580512927	-0.376568580589117	0.706494240799429	HIF1A	WNT5B	HIF1A	FZD2_LRP5	WNT5B->FZD2_LRP5	HIF1A->HIF1A	0.8820671087711152	cerad
PICALM:VEGFA->HSPA1A:NRP2	-0.0003320902170762	0.0013269691695578	-0.25026219500406	0.802384590384913	PICALM	VEGFA	HSPA1A	NRP2	VEGFA->NRP2	PICALM->HSPA1A	0.99999999990904	cerad
CD163:CXCL12->IFI44L:CD4	-0.0003322758116109	0.0021034371529021	-0.157968024455843	0.874481995100657	CD163	CXCL12	IFI44L	CD4	CXCL12->CD4	CD163->IFI44L	0.999999999986345	cerad
FRMD4A:NECTIN3->TMEM163:PVR	-0.0003322989943858	0.0002778893432376	-1.19579610543617	0.231776136108867	FRMD4A	NECTIN3	TMEM163	PVR	NECTIN3->PVR	FRMD4A->TMEM163	0.6466968083394726	cerad
CCL3:SEMA7A->PICALM:PLXNC1	-0.0003323113519074	0.0003390810719977	-0.980035098832418	0.327068793503458	CCL3	SEMA7A	PICALM	PLXNC1	SEMA7A->PLXNC1	CCL3->PICALM	0.5687670883636405	cerad
CD163:ARF6->HIF1A:SMAP1	-0.0003323238184931	0.0005734221838368	-0.579544754040536	0.562221657934662	CD163	ARF6	HIF1A	SMAP1	ARF6->SMAP1	CD163->HIF1A	0.7648990951160463	cerad
CD163:ADM->FRMD4A:ADRB2	-0.0003323487363793	0.0005996814157171	-0.554208831003763	0.579435935296813	CD163	ADM	FRMD4A	ADRB2	ADM->ADRB2	CD163->FRMD4A	0.8804096828632401	cerad
PICALM:COL18A1->MKI67:ITGA5	-0.0003325313341736	0.0006259411413045	-0.531250164321538	0.595245434878417	PICALM	COL18A1	MKI67	ITGA5	COL18A1->ITGA5	PICALM->MKI67	0.8938190236193482	cerad
GPNMB:GNAS->ERN1:TSHR	-0.0003325488604293	0.0006119662520192	-0.54341045659317	0.586847227754764	GPNMB	GNAS	ERN1	TSHR	GNAS->TSHR	GPNMB->ERN1	0.999999999863093	cerad
HIF1A:CALR->AIF1:SCARF1	-0.0003326507137212	0.0006879823344503	-0.483516359452797	0.628729146776953	HIF1A	CALR	AIF1	SCARF1	CALR->SCARF1	HIF1A->AIF1	0.9733332389044858	cerad
GPNMB:HLA-DQB1->MKI67:CD4	-0.0003327781973449	0.0006819948358775	-0.487948265644448	0.625586485864555	GPNMB	HLA-DQB1	MKI67	CD4	HLA-DQB1->CD4	GPNMB->MKI67	0.9974139464770088	cerad
FRMD4A:TNFSF8->GPNMB:TNFRSF8	-0.0003328283431846	0.000276123038577	-1.20536245327384	0.228063409529012	FRMD4A	TNFSF8	GPNMB	TNFRSF8	TNFSF8->TNFRSF8	FRMD4A->GPNMB	0.5463882565952729	cerad
HIST:LRPAP1->PICALM:LDLR	-0.0003329770219601	0.0002035730811248	-1.63566332110457	0.101910069983209	HIST	LRPAP1	PICALM	LDLR	LRPAP1->LDLR	HIST->PICALM	0.559770474276984	cerad
HIF1A:IL16->HIST:CCR5	-0.0003330038945942	0.0003952998072549	-0.842408441599442	0.399559369485586	HIF1A	IL16	HIST	CCR5	IL16->CCR5	HIF1A->HIST	0.7703005887989809	cerad
CCL3:SIRPB2->HIF1A:CD47	-0.0003330107906606	0.0008306180214596	-0.400919293895751	0.688479544365726	CCL3	SIRPB2	HIF1A	CD47	SIRPB2->CD47	CCL3->HIF1A	0.8879455805838335	cerad
MKI67:WNT5A->TMEM163:ROR1	-0.00033311660292	0.0007553955204629	-0.440983026634748	0.659225284920258	MKI67	WNT5A	TMEM163	ROR1	WNT5A->ROR1	MKI67->TMEM163	0.999999999964177	cerad
GPNMB:FABP5->IFI44L:RXRA	-0.0003331981070378	0.0007120717738155	-0.467927699552551	0.639836294158459	GPNMB	FABP5	IFI44L	RXRA	FABP5->RXRA	GPNMB->IFI44L	0.9406721930287084	cerad
CCL3:ANXA1->CCL3:FPR1	-0.0003332506525002	0.0003150959501964	-1.05761642538539	0.29023035103002	CCL3	ANXA1	CCL3	FPR1	ANXA1->FPR1	CCL3->CCL3	0.6002960688828626	cerad
PICALM:ADAM10->IFI44L:IL6R	-0.0003332593289898	0.0138870586579901	-0.02399783404084	0.980854336395711	PICALM	ADAM10	IFI44L	IL6R	ADAM10->IL6R	PICALM->IFI44L	0.9988642877783198	cerad
HSPA1A:TNF->HIF1A:CELSR2	-0.0003332623831384	0.0021756127433218	-0.153180929906496	0.878255595912538	HSPA1A	TNF	HIF1A	CELSR2	TNF->CELSR2	HSPA1A->HIF1A	0.999999999968426	cerad
MKI67:EFNA5->HIF1A:EPHB2	-0.0003333091343191	0.0006223736799437	-0.535545035177703	0.592273024840585	MKI67	EFNA5	HIF1A	EPHB2	EFNA5->EPHB2	MKI67->HIF1A	0.9952639552620998	cerad
PICALM:CXCL12->IFI44L:ITGAV	-0.0003333865117271	0.0013434670297274	-0.248153846987067	0.804015374359642	PICALM	CXCL12	IFI44L	ITGAV	CXCL12->ITGAV	PICALM->IFI44L	0.9699917385035896	cerad
GPNMB:HLA-C->FRMD4A:NOTCH4	-0.0003334723062309	0.0006463228895438	-0.515953112021557	0.605887157617562	GPNMB	HLA-C	FRMD4A	NOTCH4	HLA-C->NOTCH4	GPNMB->FRMD4A	0.8401074245669435	cerad
HIF1A:HSP90AA1->AIF1:CFTR	-0.0003334724249469	0.0017275482880644	-0.193032187436312	0.846933760193945	HIF1A	HSP90AA1	AIF1	CFTR	HSP90AA1->CFTR	HIF1A->AIF1	0.9811630852987856	cerad
IFI44L:VEGFA->CD163:NRP1	-0.0003335346922452	0.0010133309311222	-0.329146858150191	0.742044687929323	IFI44L	VEGFA	CD163	NRP1	VEGFA->NRP1	IFI44L->CD163	0.9611698060598688	cerad
HIST:HSP90B1->AIF1:TLR7	-0.0003335721053351	0.0017751033754763	-0.187917002436918	0.850941714158399	HIST	HSP90B1	AIF1	TLR7	HSP90B1->TLR7	HIST->AIF1	0.962817613808145	cerad
MKI67:CALR->ERN1:TSHR	-0.0003336699647041	0.0005399630907037	-0.617949579237507	0.536608575667963	MKI67	CALR	ERN1	TSHR	CALR->TSHR	MKI67->ERN1	0.996503846989757	cerad
FRMD4A:HLA-C->TMEM163:LILRB2	-0.0003337159975997	0.0004126459479883	-0.808722342304819	0.418674873813514	FRMD4A	HLA-C	TMEM163	LILRB2	HLA-C->LILRB2	FRMD4A->TMEM163	0.7628915339167529	cerad
HIST:SPON2->PICALM:ITGA5	-0.0003337312090555	0.0019171165351444	-0.17407977185402	0.861802770193338	HIST	SPON2	PICALM	ITGA5	SPON2->ITGA5	HIST->PICALM	0.9926522958921412	cerad
TMEM163:LTBP1->HSPA1A:ITGB5	-0.0003337361636209	0.0003252377931171	-1.02612971396207	0.304830445929139	TMEM163	LTBP1	HSPA1A	ITGB5	LTBP1->ITGB5	TMEM163->HSPA1A	0.8838091109130187	cerad
CD163:AFDN->MKI67:EPHB6	-0.0003337923330739	0.0005501917480571	-0.606683641208114	0.544060880559497	CD163	AFDN	MKI67	EPHB6	AFDN->EPHB6	CD163->MKI67	0.8711649682578447	cerad
HIST:ICAM5->HIF1A:ITGB2	-0.0003338093370158	0.0015545858359525	-0.214725574680982	0.829981281922247	HIST	ICAM5	HIF1A	ITGB2	ICAM5->ITGB2	HIST->HIF1A	0.9455919802357408	cerad
MKI67:PSEN1->HIF1A:NCSTN	-0.0003338224034828	0.0003630693077161	-0.919445396204657	0.357862653913561	MKI67	PSEN1	HIF1A	NCSTN	PSEN1->NCSTN	MKI67->HIF1A	0.9015967315770472	cerad
CD163:GNAI2->TMEM163:ADORA1	-0.0003338559476005	0.0009962018969492	-0.335128801323188	0.73752792752406	CD163	GNAI2	TMEM163	ADORA1	GNAI2->ADORA1	CD163->TMEM163	0.9832079219977192	cerad
CCL3:FGF2->FRMD4A:NRP1	-0.0003338750666748	0.0004516663275634	-0.7392073446697	0.459781101631604	CCL3	FGF2	FRMD4A	NRP1	FGF2->NRP1	CCL3->FRMD4A	0.6860225960852504	cerad
TMEM163:VEGFA->IFI44L:SIRPA	-0.0003339441587841	0.0007560341443772	-0.441705128356643	0.658702598162803	TMEM163	VEGFA	IFI44L	SIRPA	VEGFA->SIRPA	TMEM163->IFI44L	0.9428094022225056	cerad
IFI44L:ANGPT2->CD163:ITGA5_ITGB1	-0.0003340347382169	0.0017747167183576	-0.188218623717099	0.850705273778237	IFI44L	ANGPT2	CD163	ITGA5_ITGB1	ANGPT2->ITGA5_ITGB1	IFI44L->CD163	0.9746786940925156	cerad
PICALM:CD22->GPNMB:PTPRC	-0.0003340533212921	0.0001841743522532	-1.81378849554931	0.069710294361712	PICALM	CD22	GPNMB	PTPRC	CD22->PTPRC	PICALM->GPNMB	0.2192134916861806	cerad
CCL3:IL15RA->TMEM163:AXL	-0.0003340563640182	0.0003299485020119	-1.01245000956587	0.311322937351432	CCL3	IL15RA	TMEM163	AXL	IL15RA->AXL	CCL3->TMEM163	0.704299128480248	cerad
CCL3:SELPLG->PICALM:ITGB2	-0.000334057542018	0.0014640365473893	-0.228175684967497	0.819509663455037	CCL3	SELPLG	PICALM	ITGB2	SELPLG->ITGB2	CCL3->PICALM	0.934241016338742	cerad
MKI67:PLAU->IFI44L:PLAUR	-0.0003342283031977	0.0001855690600087	-1.80109929522785	0.0716872308162015	MKI67	PLAU	IFI44L	PLAUR	PLAU->PLAUR	MKI67->IFI44L	0.3696438488944781	cerad
CCL3:CD55->CCL3:ADGRE5	-0.0003342343676513	0.0006833494626688	-0.489111919904049	0.624762462952873	CCL3	CD55	CCL3	ADGRE5	CD55->ADGRE5	CCL3->CCL3	0.8186160640464063	cerad
HIST:CALCB->PICALM:CALCR	-0.0003343322476372	0.000287091864404	-1.16454796910126	0.244202015498313	HIST	CALCB	PICALM	CALCR	CALCB->CALCR	HIST->PICALM	0.7756421470294682	cerad
ERN1:HLA-C->PICALM:LILRB1	-0.0003345154301927	0.0002123638838978	-1.57519924787968	0.115210460763679	ERN1	HLA-C	PICALM	LILRB1	HLA-C->LILRB1	ERN1->PICALM	0.5287428857927823	cerad
HIST:AGTRAP->HSPA1A:RACK1	-0.0003346902010384	0.0002604066476288	-1.28525981992378	0.198701505936605	HIST	AGTRAP	HSPA1A	RACK1	AGTRAP->RACK1	HIST->HSPA1A	0.9494009694804096	cerad
GPNMB:GNAI2->HIST:UNC5B	-0.000334704090519	0.0027696517591244	-0.120846994361793	0.903812226723208	GPNMB	GNAI2	HIST	UNC5B	GNAI2->UNC5B	GPNMB->HIST	0.9517489666889134	cerad
GPNMB:MDK->PICALM:NCL	-0.0003347634256762	0.0003273655158458	-1.02259831739252	0.306497805493769	GPNMB	MDK	PICALM	NCL	MDK->NCL	GPNMB->PICALM	0.5812511954185405	cerad
PICALM:VEGFA->FRMD4A:ITGA9	-0.0003348419468884	0.0010042651638081	-0.333419856583196	0.738817376458724	PICALM	VEGFA	FRMD4A	ITGA9	VEGFA->ITGA9	PICALM->FRMD4A	0.9461929515032048	cerad
CCL3:HAVCR1->HIST:CD300LB	-0.0003348465674776	0.0002652755419583	-1.26225947935361	0.206855432253341	CCL3	HAVCR1	HIST	CD300LB	HAVCR1->CD300LB	CCL3->HIST	0.7368336260083782	cerad
FRMD4A:AFDN->FRMD4A:EPHB3	-0.0003349168726893	0.0005905139602622	-0.567161651082162	0.570604359874741	FRMD4A	AFDN	FRMD4A	EPHB3	AFDN->EPHB3	FRMD4A->FRMD4A	0.9133878267043268	cerad
GPNMB:LAMB2->TMEM163:RPSA	-0.0003349235702835	0.0002317722655549	-1.4450545645811	0.14844255977584	GPNMB	LAMB2	TMEM163	RPSA	LAMB2->RPSA	GPNMB->TMEM163	0.7387313161466991	cerad
PICALM:WNT5B->TMEM163:FZD5_LRP6	-0.0003349268947918	0.0001663893203975	-2.01291100890188	0.0441239922072895	PICALM	WNT5B	TMEM163	FZD5_LRP6	WNT5B->FZD5_LRP6	PICALM->TMEM163	0.8939516769563739	cerad
AIF1:ARF6->GPNMB:PLD1	-0.0003349349194723	0.0003291299715672	-1.01763725095414	0.308850377658104	AIF1	ARF6	GPNMB	PLD1	ARF6->PLD1	AIF1->GPNMB	0.8497625553805478	cerad
TMEM163:HLA-DRA->AIF1:CD4	-0.0003349649531042	0.0067353342078229	-0.0497324917767592	0.960335563793405	TMEM163	HLA-DRA	AIF1	CD4	HLA-DRA->CD4	TMEM163->AIF1	0.999999999993364	cerad
TMEM163:TGFB1->MKI67:ENG	-0.0003350501789425	0.001210051437047	-0.27688920378477	0.781865182751974	TMEM163	TGFB1	MKI67	ENG	TGFB1->ENG	TMEM163->MKI67	0.9786576504123344	cerad
PICALM:NECTIN3->GPNMB:NECTIN1	-0.0003351794895726	0.0016244591804838	-0.20633297136639	0.836530825178569	PICALM	NECTIN3	GPNMB	NECTIN1	NECTIN3->NECTIN1	PICALM->GPNMB	0.9414477087893772	cerad
HIF1A:ANXA1->CCL3:FPR1	-0.000335329490422	0.0012598333480266	-0.266169720739137	0.790108501464747	HIF1A	ANXA1	CCL3	FPR1	ANXA1->FPR1	HIF1A->CCL3	0.9985304083259512	cerad
GPNMB:CALM1->PICALM:CALCR	-0.0003353577687018	0.0006128368477324	-0.547221939970943	0.58422626478657	GPNMB	CALM1	PICALM	CALCR	CALM1->CALCR	GPNMB->PICALM	0.8103557392467272	cerad
AIF1:PDGFB->IFI44L:ADGRV1	-0.0003353780125498	0.0016776858570828	-0.199905131901737	0.841554776778994	AIF1	PDGFB	IFI44L	ADGRV1	PDGFB->ADGRV1	AIF1->IFI44L	0.992919146393128	cerad
HIST:TNF->CD163:TRPM2	-0.0003354138037651	0.0006933769796332	-0.483739457203414	0.628570786814063	HIST	TNF	CD163	TRPM2	TNF->TRPM2	HIST->CD163	0.9133919245891852	cerad
AIF1:ITGB3BP->TMEM163:ITGB5	-0.0003354205690226	0.0007032254405328	-0.476974451846515	0.633380314244912	AIF1	ITGB3BP	TMEM163	ITGB5	ITGB3BP->ITGB5	AIF1->TMEM163	0.988400080849402	cerad
FRMD4A:FADD->CD163:TRADD	-0.0003354275814545	0.0003212987867619	-1.04397400573756	0.296497416342455	FRMD4A	FADD	CD163	TRADD	FADD->TRADD	FRMD4A->CD163	0.8383604635178078	cerad
IFI44L:EFNB1->FRMD4A:EPHB3	-0.0003356558290267	0.000354960897238	-0.945613535570899	0.344345737882364	IFI44L	EFNB1	FRMD4A	EPHB3	EFNB1->EPHB3	IFI44L->FRMD4A	0.8364264317185792	cerad
HIF1A:HLA-C->MKI67:LILRA1	-0.0003357080923009	0.0003524355248088	-0.952537609490498	0.340824401607894	HIF1A	HLA-C	MKI67	LILRA1	HLA-C->LILRA1	HIF1A->MKI67	0.7849491870505443	cerad
FRMD4A:VEGFA->HIF1A:SIRPA	-0.0003357671116597	0.0008727794669099	-0.38471014086586	0.700452181085782	FRMD4A	VEGFA	HIF1A	SIRPA	VEGFA->SIRPA	FRMD4A->HIF1A	0.9245468714559224	cerad
FRMD4A:ANGPT1->FRMD4A:ITGB1	-0.0003357700042184	0.0020910909466216	-0.160571688553702	0.872430754769428	FRMD4A	ANGPT1	FRMD4A	ITGB1	ANGPT1->ITGB1	FRMD4A->FRMD4A	0.9905347742253432	cerad
HSPA1A:ARPC5->CD163:LDLR	-0.0003358106566187	0.0016030368157512	-0.209484057583131	0.834070379508011	HSPA1A	ARPC5	CD163	LDLR	ARPC5->LDLR	HSPA1A->CD163	0.9818016852074616	cerad
CCL3:CD99->FRMD4A:PILRA	-0.000335840296222	0.0006221602189445	-0.539797122985017	0.589336951388297	CCL3	CD99	FRMD4A	PILRA	CD99->PILRA	CCL3->FRMD4A	0.7932841064033401	cerad
GPNMB:PROS1->TMEM163:MERTK	-0.0003358408090312	0.0076403467314333	-0.0439562261814089	0.964939296564064	GPNMB	PROS1	TMEM163	MERTK	PROS1->MERTK	GPNMB->TMEM163	0.9905066724353372	cerad
TMEM163:CNTN1->ERN1:NOTCH2	-0.0003358979748602	0.0002137501009845	-1.57145177154568	0.116077748541792	TMEM163	CNTN1	ERN1	NOTCH2	CNTN1->NOTCH2	TMEM163->ERN1	0.3853977714338899	cerad
GPNMB:COL9A2->TMEM163:ITGA10_ITGB1	-0.0003359292950824	0.0002061307692015	-1.62969020289236	0.103166989027371	GPNMB	COL9A2	TMEM163	ITGA10_ITGB1	COL9A2->ITGA10_ITGB1	GPNMB->TMEM163	0.7319269541653367	cerad
HIST:APOE->HIST:LRP5	-0.0003359588370323	0.000614925722709	-0.54634051662745	0.584831890284894	HIST	APOE	HIST	LRP5	APOE->LRP5	HIST->HIST	0.9352974661778772	cerad
HIF1A:S100A9->IFI44L:ITGB2	-0.0003359826087217	0.0002754860204244	-1.21959948531719	0.222616741627434	HIF1A	S100A9	IFI44L	ITGB2	S100A9->ITGB2	HIF1A->IFI44L	0.7649765451569155	cerad
AIF1:TGFB1->AIF1:ACVR1_TGFBR2	-0.0003360486201472	0.0017584118869233	-0.191109160854901	0.848440070593013	AIF1	TGFB1	AIF1	ACVR1_TGFBR2	TGFB1->ACVR1_TGFBR2	AIF1->AIF1	0.9673611796825298	cerad
MKI67:HLA-B->CCL3:LILRB1	-0.0003361062905192	0.0006277826024087	-0.535386436689407	0.592382667074588	MKI67	HLA-B	CCL3	LILRB1	HLA-B->LILRB1	MKI67->CCL3	0.8845945989170326	cerad
HIF1A:MMP2->FRMD4A:PECAM1	-0.0003361344360788	0.0005862213089432	-0.573391705403547	0.566379505201789	HIF1A	MMP2	FRMD4A	PECAM1	MMP2->PECAM1	HIF1A->FRMD4A	0.8916424418063503	cerad
FRMD4A:F13A1->AIF1:ITGB1	-0.0003361748428244	0.0005129008083402	-0.655438317425041	0.512185587951384	FRMD4A	F13A1	AIF1	ITGB1	F13A1->ITGB1	FRMD4A->AIF1	0.7715764095653839	cerad
PICALM:COL18A1->MKI67:PTPRS	-0.000336199802086	0.0011471253815101	-0.293080257402605	0.769460806831934	PICALM	COL18A1	MKI67	PTPRS	COL18A1->PTPRS	PICALM->MKI67	0.9802444752051296	cerad
PICALM:HLA-B->GPNMB:LILRB2	-0.0003363451664123	0.0011744058627606	-0.286396021237237	0.774574821731606	PICALM	HLA-B	GPNMB	LILRB2	HLA-B->LILRB2	PICALM->GPNMB	0.9071255569592546	cerad
FRMD4A:TIMP2->CD163:CD44	-0.0003363680756327	0.0023844250403102	-0.141068840473581	0.887815559150386	FRMD4A	TIMP2	CD163	CD44	TIMP2->CD44	FRMD4A->CD163	0.9818941935516516	cerad
AIF1:BSG->FRMD4A:SLC16A7	-0.0003364354592937	0.0016179923092387	-0.207933905107391	0.835280575265636	AIF1	BSG	FRMD4A	SLC16A7	BSG->SLC16A7	AIF1->FRMD4A	0.9509393530145156	cerad
MKI67:S100A9->MKI67:CD36	-0.0003364451008646	0.0002888990589941	-1.16457665883731	0.244190396455363	MKI67	S100A9	MKI67	CD36	S100A9->CD36	MKI67->MKI67	0.8057548857735825	cerad
HSPA1A:PLAU->CCL3:ITGA5	-0.0003364591258912	0.0010865500627365	-0.309658190110282	0.7568209003794	HSPA1A	PLAU	CCL3	ITGA5	PLAU->ITGA5	HSPA1A->CCL3	0.9969707010716652	cerad
MKI67:GSTP1->AIF1:TRAF2	-0.0003364912607128	0.0002760047899472	-1.21915007626189	0.222787236416355	MKI67	GSTP1	AIF1	TRAF2	GSTP1->TRAF2	MKI67->AIF1	0.6280139158572419	cerad
ERN1:WNT5A->PICALM:RYK	-0.0003365140262895	0.0005754396284048	-0.584794667726212	0.558685790203667	ERN1	WNT5A	PICALM	RYK	WNT5A->RYK	ERN1->PICALM	0.9290569347221134	cerad
FRMD4A:NECTIN3->HIST:NECTIN2	-0.0003365166117972	0.0017270512586537	-0.194850390288675	0.845510072500526	FRMD4A	NECTIN3	HIST	NECTIN2	NECTIN3->NECTIN2	FRMD4A->HIST	0.9764478150214012	cerad
HIF1A:LAMA1->HIST:RPSA	-0.0003366724952817	0.0002953806968555	-1.13979179704626	0.254373052014133	HIF1A	LAMA1	HIST	RPSA	LAMA1->RPSA	HIF1A->HIST	0.6613595301104551	cerad
GPNMB:CEACAM1->TMEM163:HAVCR2	-0.0003367028875827	0.0006858537332089	-0.490925209384425	0.623479346259922	GPNMB	CEACAM1	TMEM163	HAVCR2	CEACAM1->HAVCR2	GPNMB->TMEM163	0.85801708423319	cerad
GPNMB:JAM3->MKI67:ITGB1	-0.0003367032358593	0.0007178173578524	-0.469065330025914	0.639022939735471	GPNMB	JAM3	MKI67	ITGB1	JAM3->ITGB1	GPNMB->MKI67	0.9991353146140236	cerad
ERN1:SPP1->HSPA1A:CD44	-0.000336711677144	0.0001841854449156	-1.82811229898314	0.0675326994867061	ERN1	SPP1	HSPA1A	CD44	SPP1->CD44	ERN1->HSPA1A	0.5907050716043182	cerad
GPNMB:EGF->CD163:NRP1	-0.0003368173388972	0.0002379295516311	-1.4156179280301	0.156887399373343	GPNMB	EGF	CD163	NRP1	EGF->NRP1	GPNMB->CD163	0.4172094116078723	cerad
CCL3:TGFB1->HSPA1A:CXCR4	-0.0003368607282248	0.000210645764944	-1.5991811101178	0.109780366339458	CCL3	TGFB1	HSPA1A	CXCR4	TGFB1->CXCR4	CCL3->HSPA1A	0.5587806805518897	cerad
TMEM163:CEACAM1->HSPA1A:HAVCR2	-0.0003368763823655	0.0003402231729235	-0.990162955306076	0.322094476037551	TMEM163	CEACAM1	HSPA1A	HAVCR2	CEACAM1->HAVCR2	TMEM163->HSPA1A	0.9000208896425105	cerad
HSPA1A:LRPAP1->CD163:LDLR	-0.00033691155023	0.0012494486903754	-0.269648167888236	0.78743093980789	HSPA1A	LRPAP1	CD163	LDLR	LRPAP1->LDLR	HSPA1A->CD163	0.9684341070145722	cerad
PICALM:SIRPB2->ERN1:CD47	-0.0003369559392394	0.0096804640575457	-0.0348078291739329	0.972232977638077	PICALM	SIRPB2	ERN1	CD47	SIRPB2->CD47	PICALM->ERN1	0.9951231607932832	cerad
TMEM163:HMGB1->CD163:AGER	-0.0003369946005467	0.0003976674918772	-0.847428083587885	0.396756556569287	TMEM163	HMGB1	CD163	AGER	HMGB1->AGER	TMEM163->CD163	0.8378758662599458	cerad
CCL3:CD99->PICALM:CD81	-0.0003371186053493	0.0007932963894132	-0.424959207993754	0.670866411707348	CCL3	CD99	PICALM	CD81	CD99->CD81	CCL3->PICALM	0.8292878776045048	cerad
GPNMB:HLA-A->HIF1A:LILRA1	-0.000337131565666	0.0002957141186091	-1.14005907885521	0.254261688782905	GPNMB	HLA-A	HIF1A	LILRA1	HLA-A->LILRA1	GPNMB->HIF1A	0.5711508322442753	cerad
HIF1A:SPP1->CCL3:CD44	-0.0003371876642657	0.0027482811338272	-0.122690382768882	0.902352279765397	HIF1A	SPP1	CCL3	CD44	SPP1->CD44	HIF1A->CCL3	0.999999999930921	cerad
GPNMB:HEBP1->TMEM163:FPR3	-0.0003372458832765	0.0003899477332271	-0.864848938819438	0.387121706308909	GPNMB	HEBP1	TMEM163	FPR3	HEBP1->FPR3	GPNMB->TMEM163	0.8126433821261346	cerad
CCL3:NUCB2->CCL3:ERAP1	-0.0003372602048291	0.0008184259193444	-0.41208397346373	0.680277875055713	CCL3	NUCB2	CCL3	ERAP1	NUCB2->ERAP1	CCL3->CCL3	0.85643160079416	cerad
HIF1A:ADAM15->HIST:ITGA5	-0.0003373757917228	0.001081176038022	-0.312045198800451	0.755006173398078	HIF1A	ADAM15	HIST	ITGA5	ADAM15->ITGA5	HIF1A->HIST	0.9374799492304292	cerad
CD163:GNAI2->TMEM163:TBXA2R	-0.0003374074405148	0.0002937601670032	-1.14858132045913	0.250728663129354	CD163	GNAI2	TMEM163	TBXA2R	GNAI2->TBXA2R	CD163->TMEM163	0.8868605516940024	cerad
IFI44L:TGS1->MKI67:RXRA	-0.0003374234514802	0.0004446244217261	-0.758895451964203	0.447915099796413	IFI44L	TGS1	MKI67	RXRA	TGS1->RXRA	IFI44L->MKI67	0.6234924491018257	cerad
IFI44L:ADAM10->AIF1:GPNMB	-0.0003376644517321	0.0003596285215779	-0.938925673221426	0.347768906876648	IFI44L	ADAM10	AIF1	GPNMB	ADAM10->GPNMB	IFI44L->AIF1	0.9622240597614048	cerad
CD163:SLIT2->GPNMB:APP	-0.0003377546454703	0.0014697690045106	-0.229801175853999	0.818246270975925	CD163	SLIT2	GPNMB	APP	SLIT2->APP	CD163->GPNMB	0.9326620631039144	cerad
GPNMB:APP->CD163:RPSA	-0.0003377892983439	0.0056373533273296	-0.0599198380393013	0.952219479811631	GPNMB	APP	CD163	RPSA	APP->RPSA	GPNMB->CD163	0.9812356005551476	cerad
TMEM163:NECTIN3->AIF1:CADM1	-0.0003377899030059	0.0009262837970207	-0.364672149175445	0.715356150710646	TMEM163	NECTIN3	AIF1	CADM1	NECTIN3->CADM1	TMEM163->AIF1	0.9524456178033172	cerad
GPNMB:FGF20->CD163:FGFR1	-0.0003378634744632	0.0053017548024747	-0.0637267257824827	0.949187823896951	GPNMB	FGF20	CD163	FGFR1	FGF20->FGFR1	GPNMB->CD163	0.9801750552612843	cerad
GPNMB:HLA-DQB1->HIST:CD4	-0.0003378869028793	0.0026820863227956	-0.125979130502823	0.899748444390803	GPNMB	HLA-DQB1	HIST	CD4	HLA-DQB1->CD4	GPNMB->HIST	0.94992672302029	cerad
HSPA1A:C3->HIF1A:CD46	-0.0003379034277361	0.0054838145820909	-0.0616183174463449	0.950866789447659	HSPA1A	C3	HIF1A	CD46	C3->CD46	HSPA1A->HIF1A	0.999999999968426	cerad
AIF1:ADAM15->TMEM163:ITGA9	-0.0003379220903101	0.0004327493376631	-0.78087257657047	0.434877442632911	AIF1	ADAM15	TMEM163	ITGA9	ADAM15->ITGA9	AIF1->TMEM163	0.97497693240915	cerad
HIST:LRIG2->TMEM163:EGFR	-0.000337948952754	0.0002080439395678	-1.62441142700923	0.104288029910064	HIST	LRIG2	TMEM163	EGFR	LRIG2->EGFR	HIST->TMEM163	0.8878632902517751	cerad
PICALM:AFDN->AIF1:EPHB6	-0.0003381025259131	0.0011284125255048	-0.299626704127441	0.764461912554683	PICALM	AFDN	AIF1	EPHB6	AFDN->EPHB6	PICALM->AIF1	0.91656976479479	cerad
FRMD4A:BMP1->PICALM:BMPR1A	-0.0003381213594051	0.000652910196011	-0.517868094985923	0.604550303773143	FRMD4A	BMP1	PICALM	BMPR1A	BMP1->BMPR1A	FRMD4A->PICALM	0.8268625204286342	cerad
GPNMB:CD99->HSPA1A:CD99L2	-0.0003381883685852	0.0018960869224342	-0.178361215714237	0.858439306247122	GPNMB	CD99	HSPA1A	CD99L2	CD99->CD99L2	GPNMB->HSPA1A	0.999999999962568	cerad
GPNMB:PTPN6->CCL3:CD300LF	-0.0003381922531722	0.0002715874282069	-1.24524266607281	0.213042563582612	GPNMB	PTPN6	CCL3	CD300LF	PTPN6->CD300LF	GPNMB->CCL3	0.6877855602080621	cerad
HSPA1A:GDF11->FRMD4A:BMPR1A	-0.0003382302484067	0.0003262483490887	-1.03672631402247	0.299863424886186	HSPA1A	GDF11	FRMD4A	BMPR1A	GDF11->BMPR1A	HSPA1A->FRMD4A	0.9043843348124494	cerad
ERN1:NCAM1->HIST:PTPRA	-0.000338256033329	0.0009530970545314	-0.3549019816196	0.72266302387533	ERN1	NCAM1	HIST	PTPRA	NCAM1->PTPRA	ERN1->HIST	0.970421659530742	cerad
HIST:PDGFC->CCL3:FLT1	-0.0003382757113816	0.0030135295686513	-0.112252328598548	0.910623339092005	HIST	PDGFC	CCL3	FLT1	PDGFC->FLT1	HIST->CCL3	0.9944453647030672	cerad
TMEM163:TNF->AIF1:TNFRSF1B	-0.0003383043178101	0.0002750504887791	-1.22997170196554	0.218707701824435	TMEM163	TNF	AIF1	TNFRSF1B	TNF->TNFRSF1B	TMEM163->AIF1	0.8620989454057932	cerad
GPNMB:APP->HIST:TNFRSF21	-0.000338322794964	0.0003992316335111	-0.847434838739044	0.396752792713319	GPNMB	APP	HIST	TNFRSF21	APP->TNFRSF21	GPNMB->HIST	0.66401329373188	cerad
HIF1A:COL4A2->FRMD4A:ITGA9_ITGB1	-0.0003383664839673	0.0004293243770554	-0.788137133717204	0.43061649661329	HIF1A	COL4A2	FRMD4A	ITGA9_ITGB1	COL4A2->ITGA9_ITGB1	HIF1A->FRMD4A	0.8678601399930052	cerad
FRMD4A:CD14->AIF1:RIPK1	-0.0003383664974326	0.0018662301664539	-0.181310163941656	0.856124128575115	FRMD4A	CD14	AIF1	RIPK1	CD14->RIPK1	FRMD4A->AIF1	0.9539668861265568	cerad
HIF1A:PTDSS1->CCL3:SCARB1	-0.0003383673579258	0.0002672288654203	-1.26620811488163	0.205438582997498	HIF1A	PTDSS1	CCL3	SCARB1	PTDSS1->SCARB1	HIF1A->CCL3	0.683326234924498	cerad
IFI44L:WNT5A->CD163:LDLR	-0.0003384151556737	0.000616919642898	-0.548556298327575	0.583309983704687	IFI44L	WNT5A	CD163	LDLR	WNT5A->LDLR	IFI44L->CD163	0.9172793782869526	cerad
HIST:ANOS1->MKI67:FGFR1	-0.0003385389260061	0.0001680693520552	-2.01428113969776	0.0439800249639668	HIST	ANOS1	MKI67	FGFR1	ANOS1->FGFR1	HIST->MKI67	0.8107046782488698	cerad
MKI67:LPL->TMEM163:VLDLR	-0.000338785568698	0.0004207840822446	-0.805129240846625	0.420745103557606	MKI67	LPL	TMEM163	VLDLR	LPL->VLDLR	MKI67->TMEM163	0.9345173455803014	cerad
HSPA1A:LPL->HSPA1A:CD44	-0.0003388504060822	0.0013924042981568	-0.243356334457438	0.807729367160533	HSPA1A	LPL	HSPA1A	CD44	LPL->CD44	HSPA1A->HSPA1A	0.9615825799530155	cerad
HIF1A:COL9A1->CCL3:ITGA9_ITGB1	-0.0003388666251736	0.0007341803061293	-0.461557770406881	0.644398484121915	HIF1A	COL9A1	CCL3	ITGA9_ITGB1	COL9A1->ITGA9_ITGB1	HIF1A->CCL3	0.9217597615342428	cerad
CD163:LGALS3->AIF1:ENG	-0.0003389331658945	0.0002355997035865	-1.43859759046806	0.150264569447567	CD163	LGALS3	AIF1	ENG	LGALS3->ENG	CD163->AIF1	0.8543716597220594	cerad
HIF1A:APOE->FRMD4A:LRP6	-0.0003390230370516	0.0051820814851795	-0.0654221740860778	0.947837869529422	HIF1A	APOE	FRMD4A	LRP6	APOE->LRP6	HIF1A->FRMD4A	0.9910557953819776	cerad
FRMD4A:FADD->CD163:FAS	-0.0003390263768683	0.002364271480578	-0.143395705465036	0.88597767446839	FRMD4A	FADD	CD163	FAS	FADD->FAS	FRMD4A->CD163	0.9818941935516516	cerad
AIF1:APP->IFI44L:TSPAN15	-0.0003392796613006	0.0010958918244924	-0.309592291609454	0.756871018891576	AIF1	APP	IFI44L	TSPAN15	APP->TSPAN15	AIF1->IFI44L	0.978058557343524	cerad
CCL3:GNAS->HIF1A:ADCY9	-0.0003392949271182	0.0010278158311354	-0.330112571571766	0.741314904466827	CCL3	GNAS	HIF1A	ADCY9	GNAS->ADCY9	CCL3->HIF1A	0.9143199808764888	cerad
HSPA1A:HLA-F->AIF1:LILRB2	-0.0003394255245595	0.0003339279326995	-1.01646340818364	0.309408763964374	HSPA1A	HLA-F	AIF1	LILRB2	HLA-F->LILRB2	HSPA1A->AIF1	0.7567704800147745	cerad
PICALM:CALM1->HSPA1A:OPRM1	-0.000339485855945	0.0072337256852855	-0.0469309828316523	0.962568234563649	PICALM	CALM1	HSPA1A	OPRM1	CALM1->OPRM1	PICALM->HSPA1A	0.99999999990904	cerad
IFI44L:MFGE8->PICALM:ITGAV	-0.0003395639127123	0.0003429298889201	-0.99018465197536	0.322083872949055	IFI44L	MFGE8	PICALM	ITGAV	MFGE8->ITGAV	IFI44L->PICALM	0.8231575299060677	cerad
ERN1:TNF->HIST:TRPM2	-0.0003395768938521	0.0043715151631424	-0.0776794500714943	0.93808304117088	ERN1	TNF	HIST	TRPM2	TNF->TRPM2	ERN1->HIST	0.985179813829406	cerad
CD163:MMP2->CCL3:PECAM1	-0.0003397650974986	0.0003771391816767	-0.900901083754018	0.367640914957674	CD163	MMP2	CCL3	PECAM1	MMP2->PECAM1	CD163->CCL3	0.6394282580286937	cerad
MKI67:LAMA1->CCL3:RPSA	-0.0003397828535637	0.0002998413391433	-1.13320883149263	0.257126566326579	MKI67	LAMA1	CCL3	RPSA	LAMA1->RPSA	MKI67->CCL3	0.6621761722731216	cerad
IFI44L:VEGFA->FRMD4A:NRP1	-0.0003398586936983	0.0004968120196301	-0.684079048553066	0.493925251079465	IFI44L	VEGFA	FRMD4A	NRP1	VEGFA->NRP1	IFI44L->FRMD4A	0.8845301933247272	cerad
HIF1A:LAMA1->PICALM:ITGA6_ITGB1	-0.00033987255427	0.0004932696374636	-0.68901981483713	0.490810798231835	HIF1A	LAMA1	PICALM	ITGA6_ITGB1	LAMA1->ITGA6_ITGB1	HIF1A->PICALM	0.7321953841054868	cerad
ERN1:CD99->GPNMB:PILRA	-0.0003399682884593	0.0001869105845209	-1.81888195005487	0.0689294421706606	ERN1	CD99	GPNMB	PILRA	CD99->PILRA	ERN1->GPNMB	0.7458971857451384	cerad
GPNMB:MYL9->GPNMB:CD69	-0.0003400015773437	0.007617675860068	-0.0446332429456621	0.964399645015032	GPNMB	MYL9	GPNMB	CD69	MYL9->CD69	GPNMB->GPNMB	0.9880852212968176	cerad
FRMD4A:HLA-A->HIF1A:LILRA1	-0.0003400046179589	0.0006288383722884	-0.54068681706166	0.588723466519298	FRMD4A	HLA-A	HIF1A	LILRA1	HLA-A->LILRA1	FRMD4A->HIF1A	0.8956885947430578	cerad
ERN1:EFNB1->CCL3:EPHB2	-0.0003400212880034	0.0109663889118157	-0.0310057659579335	0.975264941315573	ERN1	EFNB1	CCL3	EPHB2	EFNB1->EPHB2	ERN1->CCL3	0.999999999990113	cerad
IFI44L:GP1BA->HIF1A:ITGAM_ITGB2	-0.00034016713506	0.0001719763579167	-1.97798778379083	0.0479300848093426	IFI44L	GP1BA	HIF1A	ITGAM_ITGB2	GP1BA->ITGAM_ITGB2	IFI44L->HIF1A	0.7777983037769057	cerad
TMEM163:C1QA->HIF1A:CD93	-0.0003403019714711	0.0028652709864463	-0.118767813962767	0.905459308891954	TMEM163	C1QA	HIF1A	CD93	C1QA->CD93	TMEM163->HIF1A	0.9791011011123716	cerad
MKI67:PLAU->HIF1A:ST14	-0.0003405499073536	0.0057252385024094	-0.0594822219563976	0.952568025226115	MKI67	PLAU	HIF1A	ST14	PLAU->ST14	MKI67->HIF1A	0.999999999975321	cerad
FRMD4A:TNFSF14->FRMD4A:TNFRSF14	-0.000340781699826	0.0002761789746132	-1.2339161599949	0.217234147158887	FRMD4A	TNFSF14	FRMD4A	TNFRSF14	TNFSF14->TNFRSF14	FRMD4A->FRMD4A	0.7488496948864213	cerad
CCL3:TNFSF13B->PICALM:TNFRSF13C	-0.0003408657634403	0.000270484040098	-1.26020656640885	0.207594854692833	CCL3	TNFSF13B	PICALM	TNFRSF13C	TNFSF13B->TNFRSF13C	CCL3->PICALM	0.4924123697549503	cerad
MKI67:IL16->CCL3:CD4	-0.0003409139909031	0.0002237633634979	-1.52354695413004	0.127621922859502	MKI67	IL16	CCL3	CD4	IL16->CD4	MKI67->CCL3	0.6228647066276978	cerad
GPNMB:PDGFC->ERN1:FLT1	-0.0003409179247048	0.0002867916566347	-1.18873027446227	0.234545823322921	GPNMB	PDGFC	ERN1	FLT1	PDGFC->FLT1	GPNMB->ERN1	0.999999999863093	cerad
AIF1:JAM2->GPNMB:ITGAV_ITGB1	-0.0003410228998847	0.0009536702178789	-0.357589965054339	0.720650189133706	AIF1	JAM2	GPNMB	ITGAV_ITGB1	JAM2->ITGAV_ITGB1	AIF1->GPNMB	0.9709321742090063	cerad
IFI44L:LRPAP1->CCL3:LRP8	-0.0003410953255113	0.0002271430739219	-1.50167610053793	0.133180779043179	IFI44L	LRPAP1	CCL3	LRP8	LRPAP1->LRP8	IFI44L->CCL3	0.479892476922991	cerad
AIF1:GNAI2->TMEM163:IGF1R	-0.0003412441388142	0.002334355626521	-0.146183441347726	0.883776577022893	AIF1	GNAI2	TMEM163	IGF1R	GNAI2->IGF1R	AIF1->TMEM163	0.999999999984764	cerad
PICALM:TIMP1->GPNMB:CD63	-0.0003414539213467	0.0012460785373746	-0.274022793190993	0.784067105401438	PICALM	TIMP1	GPNMB	CD63	TIMP1->CD63	PICALM->GPNMB	0.9118571909398824	cerad
PICALM:CALM1->AIF1:PDE1B	-0.0003416308320035	0.0011134358248152	-0.306825794886018	0.758975973178697	PICALM	CALM1	AIF1	PDE1B	CALM1->PDE1B	PICALM->AIF1	0.9164015245733558	cerad
TMEM163:HGF->FRMD4A:ST14	-0.0003416579136518	0.0014394937980437	-0.237345874026101	0.812388476303876	TMEM163	HGF	FRMD4A	ST14	HGF->ST14	TMEM163->FRMD4A	0.9585173931552252	cerad
MKI67:CALR->CD163:ITGAV	-0.0003418421080358	0.0044920850555963	-0.0760987612222376	0.939340525686318	MKI67	CALR	CD163	ITGAV	CALR->ITGAV	MKI67->CD163	0.999999999979724	cerad
HIST:GRN->MKI67:TNFRSF1A	-0.0003420474945133	0.001110879914625	-0.307906813337979	0.758153241213322	HIST	GRN	MKI67	TNFRSF1A	GRN->TNFRSF1A	HIST->MKI67	0.9838390101759916	cerad
HSPA1A:ITGB2->HIF1A:CD226	-0.0003420846812198	0.0017618380970442	-0.194163516950727	0.84604784846814	HSPA1A	ITGB2	HIF1A	CD226	ITGB2->CD226	HSPA1A->HIF1A	0.999999999968426	cerad
HIF1A:JAG1->TMEM163:NOTCH2	-0.00034211776379	0.0002152516707498	-1.58938493995533	0.111973512551995	HIF1A	JAG1	TMEM163	NOTCH2	JAG1->NOTCH2	HIF1A->TMEM163	0.7127287667801636	cerad
TMEM163:FARP2->HIST:PLXNA2	-0.0003422756247869	0.000965503843123	-0.354504673621836	0.722960702126513	TMEM163	FARP2	HIST	PLXNA2	FARP2->PLXNA2	TMEM163->HIST	0.9905069176186436	cerad
MKI67:CALR->IFI44L:SCARF1	-0.0003422896383683	0.0004812564084171	-0.711241725578421	0.476934456139248	MKI67	CALR	IFI44L	SCARF1	CALR->SCARF1	MKI67->IFI44L	0.7380086691329036	cerad
CCL3:EFNA5->IFI44L:EPHB2	-0.000342322175191	0.0001794387135715	-1.90773868346203	0.0564249993001302	CCL3	EFNA5	IFI44L	EPHB2	EFNA5->EPHB2	CCL3->IFI44L	0.5574081392704898	cerad
MKI67:IGF1->HSPA1A:IGF1R	-0.0003423697377154	0.0002244091692201	-1.5256495040077	0.127097176445025	MKI67	IGF1	HSPA1A	IGF1R	IGF1->IGF1R	MKI67->HSPA1A	0.99999999996712	cerad
AIF1:POMC->MKI67:OPRM1	-0.0003424683750749	0.0001966852494098	-1.7412000955971	0.0816485105163735	AIF1	POMC	MKI67	OPRM1	POMC->OPRM1	AIF1->MKI67	0.606810230660118	cerad
IFI44L:GNAI2->AIF1:FPR1	-0.0003426708214374	0.0019299916894845	-0.177550412939299	0.859076070388278	IFI44L	GNAI2	AIF1	FPR1	GNAI2->FPR1	IFI44L->AIF1	0.999933948422468	cerad
CD163:C3->MKI67:C5AR2	-0.0003426751617771	0.0017488931479203	-0.195938306571008	0.844658454046771	CD163	C3	MKI67	C5AR2	C3->C5AR2	CD163->MKI67	0.999999999975187	cerad
HSPA1A:CALM1->TMEM163:CALCR	-0.0003426805790275	0.0002032100872122	-1.68633645961535	0.0917310123484531	HSPA1A	CALM1	TMEM163	CALCR	CALM1->CALCR	HSPA1A->TMEM163	0.8489295610894139	cerad
TMEM163:HSPA1A->FRMD4A:GRIN2D	-0.0003428293791854	0.0001857707563066	-1.84544320107853	0.0649730936950206	TMEM163	HSPA1A	FRMD4A	GRIN2D	HSPA1A->GRIN2D	TMEM163->FRMD4A	0.4953622587625468	cerad
HSPA1A:GNAI2->AIF1:UNC5B	-0.000342859438821	0.0007411121218603	-0.462628296998304	0.643630822091434	HSPA1A	GNAI2	AIF1	UNC5B	GNAI2->UNC5B	HSPA1A->AIF1	0.9469510945713052	cerad
GPNMB:ADAM10->IFI44L:CD44	-0.0003428703443703	0.0002711788143047	-1.26436995179508	0.206097272719746	GPNMB	ADAM10	IFI44L	CD44	ADAM10->CD44	GPNMB->IFI44L	0.8379683364350443	cerad
AIF1:CALM3->CD163:CACNA1C	-0.0003430327513317	0.0024471041969983	-0.140179053982458	0.88851852098715	AIF1	CALM3	CD163	CACNA1C	CALM3->CACNA1C	AIF1->CD163	0.9937065937630498	cerad
FRMD4A:HGF->FRMD4A:ITGB1	-0.000343124007744	0.0009724644020505	-0.35283965872738	0.724208650141899	FRMD4A	HGF	FRMD4A	ITGB1	HGF->ITGB1	FRMD4A->FRMD4A	0.9537890526565466	cerad
PICALM:C1QA->TMEM163:CD33	-0.0003431376365471	0.0013223870925945	-0.25948350408802	0.795262208097851	PICALM	C1QA	TMEM163	CD33	C1QA->CD33	PICALM->TMEM163	0.9984545118795352	cerad
HIF1A:GNAI2->GPNMB:ADORA1	-0.0003431681697442	0.0001897303742935	-1.80871497788431	0.0704952948517503	HIF1A	GNAI2	GPNMB	ADORA1	GNAI2->ADORA1	HIF1A->GPNMB	0.4205398072879	cerad
HSPA1A:JAM2->GPNMB:ITGAV_ITGB1	-0.000343207908914	0.0003878684799065	-0.884856405441212	0.376234082978714	HSPA1A	JAM2	GPNMB	ITGAV_ITGB1	JAM2->ITGAV_ITGB1	HSPA1A->GPNMB	0.9642104937596788	cerad
IFI44L:GNAI2->AIF1:EDNRB	-0.0003432176064885	0.0003750938283264	-0.915018005014607	0.360182178014861	IFI44L	GNAI2	AIF1	EDNRB	GNAI2->EDNRB	IFI44L->AIF1	0.9622240597614048	cerad
TMEM163:LIN7C->HIF1A:ABCA1	-0.0003432218173952	0.0006848467724604	-0.501165853731283	0.61625440350787	TMEM163	LIN7C	HIF1A	ABCA1	LIN7C->ABCA1	TMEM163->HIF1A	0.8548105768052231	cerad
CD163:COL18A1->HSPA1A:PTPRS	-0.0003432347286965	0.0018110950847088	-0.189517784899598	0.849687017338122	CD163	COL18A1	HSPA1A	PTPRS	COL18A1->PTPRS	CD163->HSPA1A	0.999699992616838	cerad
MKI67:HLA-DPA1->CD163:CD4	-0.0003432362634243	0.0024679693466167	-0.139076388406059	0.889389786202848	MKI67	HLA-DPA1	CD163	CD4	HLA-DPA1->CD4	MKI67->CD163	0.999999999979724	cerad
HSPA1A:CD55->IFI44L:ADGRE2	-0.0003432838637274	0.0007257285237559	-0.473019665743342	0.636199148900655	HSPA1A	CD55	IFI44L	ADGRE2	CD55->ADGRE2	HSPA1A->IFI44L	0.9557268461501252	cerad
FRMD4A:TGFB3->GPNMB:ITGB5	-0.0003433375518329	0.0001982862684231	-1.73152460108958	0.0833582410134075	FRMD4A	TGFB3	GPNMB	ITGB5	TGFB3->ITGB5	FRMD4A->GPNMB	0.3454275399542851	cerad
FRMD4A:CALM1->CCL3:PDE1B	-0.0003434256986577	0.0002377790829657	-1.44430575799304	0.148652986820493	FRMD4A	CALM1	CCL3	PDE1B	CALM1->PDE1B	FRMD4A->CCL3	0.4372491576707654	cerad
ERN1:ZP3->CD163:MERTK	-0.000343482171203	0.0001774889950261	-1.93523080770374	0.0529619788125657	ERN1	ZP3	CD163	MERTK	ZP3->MERTK	ERN1->CD163	0.5597637355363795	cerad
CD163:ANGPTL1->AIF1:LILRB2	-0.0003434889504818	0.0018080397050872	-0.189978654514844	0.84932585714141	CD163	ANGPTL1	AIF1	LILRB2	ANGPTL1->LILRB2	CD163->AIF1	0.9565815055647396	cerad
ERN1:WNT5A->HSPA1A:ROR2	-0.0003435096883877	0.0071018046452009	-0.0483693519533573	0.961421884302596	ERN1	WNT5A	HSPA1A	ROR2	WNT5A->ROR2	ERN1->HSPA1A	0.999999999853854	cerad
IFI44L:FN1->AIF1:PLAUR	-0.0003435205556326	0.000351932510295	-0.976097818711509	0.329015992213392	IFI44L	FN1	AIF1	PLAUR	FN1->PLAUR	IFI44L->AIF1	0.9622240597614048	cerad
HIST:PKM->HIF1A:CD44	-0.0003435490225343	0.0007445313439803	-0.461429898569115	0.644490204892739	HIST	PKM	HIF1A	CD44	PKM->CD44	HIST->HIF1A	0.8706282836985182	cerad
ERN1:NECTIN3->HIST:CADM1	-0.0003437123879687	0.0002084432618486	-1.64894938277423	0.099158004969519	ERN1	NECTIN3	HIST	CADM1	NECTIN3->CADM1	ERN1->HIST	0.49877381822207	cerad
HIST:ICAM5->AIF1:ITGAL	-0.0003437132047203	0.0003449508671878	-0.996412061585727	0.319049974933717	HIST	ICAM5	AIF1	ITGAL	ICAM5->ITGAL	HIST->AIF1	0.7454705612232521	cerad
HIF1A:SEMA4A->FRMD4A:PLXND1	-0.0003437679740692	0.0018111534487221	-0.189806100809315	0.849461075049758	HIF1A	SEMA4A	FRMD4A	PLXND1	SEMA4A->PLXND1	HIF1A->FRMD4A	0.9609849024381856	cerad
AIF1:CALM3->ERN1:RYR2	-0.0003438305877664	0.0006879895189755	-0.499761374676807	0.617243110879206	AIF1	CALM3	ERN1	RYR2	CALM3->RYR2	AIF1->ERN1	0.999999958043551	cerad
MKI67:JAG1->AIF1:NOTCH1	-0.0003439512776197	0.000359595084109	-0.956496050194686	0.338821678944987	MKI67	JAG1	AIF1	NOTCH1	JAG1->NOTCH1	MKI67->AIF1	0.680771134146004	cerad
CD163:CD99->ERN1:CD81	-0.0003440291823346	0.0002209872058754	-1.5567832579801	0.119521953433815	CD163	CD99	ERN1	CD81	CD99->CD81	CD163->ERN1	0.6495588291710289	cerad
HIST:C1QB->IFI44L:C1QBP	-0.0003440503069161	0.0003477963288896	-0.989229265341934	0.322550982971898	HIST	C1QB	IFI44L	C1QBP	C1QB->C1QBP	HIST->IFI44L	0.8447730316016234	cerad
CCL3:NRG1->TMEM163:HLA-DPB1	-0.0003441166893639	0.0001963787168923	-1.75231152748899	0.0797202549453274	CCL3	NRG1	TMEM163	HLA-DPB1	NRG1->HLA-DPB1	CCL3->TMEM163	0.6058134074899795	cerad
MKI67:IGSF10->HIF1A:MILR1	-0.0003441349098925	0.0001894388676483	-1.81660138790178	0.069278170784542	MKI67	IGSF10	HIF1A	MILR1	IGSF10->MILR1	MKI67->HIF1A	0.9015967315770472	cerad
FRMD4A:BMP1->HIF1A:BMPR1A	-0.0003441779295018	0.0003553976071045	-0.968430632681793	0.332829346984464	FRMD4A	BMP1	HIF1A	BMPR1A	BMP1->BMPR1A	FRMD4A->HIF1A	0.8158072057709347	cerad
HSPA1A:APOE->MKI67:ABCA1	-0.0003441823935279	0.0002264106208833	-1.52016893988908	0.128468521549569	HSPA1A	APOE	MKI67	ABCA1	APOE->ABCA1	HSPA1A->MKI67	0.9051085001601118	cerad
HIF1A:WNT5A->AIF1:ROR2	-0.0003442457221687	0.0007329436033119	-0.469675593883555	0.638586807392101	HIF1A	WNT5A	AIF1	ROR2	WNT5A->ROR2	HIF1A->AIF1	0.9733332389044858	cerad
FRMD4A:LAMB1->FRMD4A:ITGA9_ITGB1	-0.0003443361380894	0.0009735005147799	-0.353709251162858	0.723556788824166	FRMD4A	LAMB1	FRMD4A	ITGA9_ITGB1	LAMB1->ITGA9_ITGB1	FRMD4A->FRMD4A	0.9537890526565466	cerad
MKI67:SPP1->HIF1A:ITGA4_ITGB1	-0.0003443547152229	0.0022270864656588	-0.154621170095026	0.877119979391675	MKI67	SPP1	HIF1A	ITGA4_ITGB1	SPP1->ITGA4_ITGB1	MKI67->HIF1A	0.999999999975321	cerad
CCL3:SEMA3E->FRMD4A:NRP2	-0.000344365899521	0.0002253301004577	-1.52827295963354	0.126444780668904	CCL3	SEMA3E	FRMD4A	NRP2	SEMA3E->NRP2	CCL3->FRMD4A	0.4117826087713083	cerad
FRMD4A:HSPA8->HIF1A:LDLR	-0.000344382128136	0.0004942436468586	-0.696786150565398	0.485936634585624	FRMD4A	HSPA8	HIF1A	LDLR	HSPA8->LDLR	FRMD4A->HIF1A	0.8345356367580332	cerad
IFI44L:HEBP1->FRMD4A:FPR3	-0.0003444058916584	0.0006793179720108	-0.506987752199388	0.612163412306931	IFI44L	HEBP1	FRMD4A	FPR3	HEBP1->FPR3	IFI44L->FRMD4A	0.9401707421103582	cerad
GPNMB:POMC->CCL3:GPR84	-0.0003444199037644	0.0047546012070426	-0.0724392832892718	0.942252323350836	GPNMB	POMC	CCL3	GPR84	POMC->GPR84	GPNMB->CCL3	0.999999999987339	cerad
MKI67:GNAS->TMEM163:ADRB2	-0.000344474376245	0.0007131832284307	-0.483009642561299	0.629088889645891	MKI67	GNAS	TMEM163	ADRB2	GNAS->ADRB2	MKI67->TMEM163	0.999999999964177	cerad
HIF1A:IGF1->CD163:IGF2R	-0.0003445922247957	0.0010376467815788	-0.332090101288064	0.73982122442372	HIF1A	IGF1	CD163	IGF2R	IGF1->IGF2R	HIF1A->CD163	0.8943451097942343	cerad
HIF1A:PIGF->MKI67:FLT1	-0.0003446298606127	0.0015117701047619	-0.227964463331566	0.819673867306993	HIF1A	PIGF	MKI67	FLT1	PIGF->FLT1	HIF1A->MKI67	0.999999999980602	cerad
FRMD4A:FSTL5->CCL3:CEACAM19	-0.0003446318838665	0.0004941535794812	-0.69741857223486	0.485540882029435	FRMD4A	FSTL5	CCL3	CEACAM19	FSTL5->CEACAM19	FRMD4A->CCL3	0.6906391874375128	cerad
HIST:FGF2->CD163:CD44	-0.0003446432554367	0.0005842296563855	-0.589910579974636	0.555250600633882	HIST	FGF2	CD163	CD44	FGF2->CD44	HIST->CD163	0.8854329084373739	cerad
MKI67:CALM3->TMEM163:CACNA1C	-0.0003446641567344	0.0009471740018547	-0.363886842395949	0.715942510333891	MKI67	CALM3	TMEM163	CACNA1C	CALM3->CACNA1C	MKI67->TMEM163	0.999999999964177	cerad
CD163:PSEN1->CCL3:NCSTN	-0.0003447052061086	0.0002779138801476	-1.24033101882331	0.214852983833342	CD163	PSEN1	CCL3	NCSTN	PSEN1->NCSTN	CD163->CCL3	0.5313652644408945	cerad
PICALM:APOE->CCL3:LRP4	-0.0003447316867166	0.0002269627963372	-1.51889072693856	0.128790003541083	PICALM	APOE	CCL3	LRP4	APOE->LRP4	PICALM->CCL3	0.42930001180361	cerad
GPNMB:DLL1->FRMD4A:NOTCH2	-0.0003448730219074	0.0005435356223963	-0.634499391938662	0.525754963515252	GPNMB	DLL1	FRMD4A	NOTCH2	DLL1->NOTCH2	GPNMB->FRMD4A	0.7932675645985792	cerad
IFI44L:CALM1->IFI44L:KCNQ1	-0.0003449498621833	0.0129517375755895	-0.0266334814282735	0.978752068407204	IFI44L	CALM1	IFI44L	KCNQ1	CALM1->KCNQ1	IFI44L->IFI44L	0.999999999961798	cerad
PICALM:WNT2B->PICALM:FZD3_LRP6	-0.0003449668649091	0.0015707445426643	-0.219619967180683	0.826167139486151	PICALM	WNT2B	PICALM	FZD3_LRP6	WNT2B->FZD3_LRP6	PICALM->PICALM	0.9525155416481416	cerad
HIF1A:S100A8->GPNMB:CD69	-0.0003449990241964	0.0040851433846363	-0.0844521211896567	0.932696968541309	HIF1A	S100A8	GPNMB	CD69	S100A8->CD69	HIF1A->GPNMB	0.984513466793604	cerad
PICALM:NAMPT->MKI67:INSR	-0.0003450495090499	0.0022233826662129	-0.15519123823955	0.876670555476746	PICALM	NAMPT	MKI67	INSR	NAMPT->INSR	PICALM->MKI67	0.999999999960165	cerad
HIST:S100A8->FRMD4A:AGER	-0.0003450686577793	0.0077305314287035	-0.0446371198360389	0.964396554783923	HIST	S100A8	FRMD4A	AGER	S100A8->AGER	HIST->FRMD4A	0.9939843108644126	cerad
HSPA1A:C3->CCL3:C5AR2	-0.0003450880730569	0.0014365289328342	-0.240223545220279	0.810156961571383	HSPA1A	C3	CCL3	C5AR2	C3->C5AR2	HSPA1A->CCL3	0.999999999990019	cerad
PICALM:B2M->TMEM163:CD247	-0.0003453393432553	0.0002820981842495	-1.22418137562305	0.220883813373263	PICALM	B2M	TMEM163	CD247	B2M->CD247	PICALM->TMEM163	0.8939516769563739	cerad
HSPA1A:CD22->TMEM163:PTPRC	-0.0003453433447229	0.0012949023712693	-0.266694503296329	0.789704386420037	HSPA1A	CD22	TMEM163	PTPRC	CD22->PTPRC	HSPA1A->TMEM163	0.9775865920618924	cerad
MKI67:VEGFB->TMEM163:NRP1	-0.0003453516763349	0.0003991555529561	-0.865205741915051	0.386925874421684	MKI67	VEGFB	TMEM163	NRP1	VEGFB->NRP1	MKI67->TMEM163	0.9028270403172628	cerad
AIF1:MAML2->HSPA1A:NOTCH4	-0.000345360114499	0.0009737146193423	-0.354683094654876	0.722827017118503	AIF1	MAML2	HSPA1A	NOTCH4	MAML2->NOTCH4	AIF1->HSPA1A	0.9635251740230636	cerad
CCL3:HLA-A->MKI67:LILRB1	-0.0003453778824743	0.0014399921805369	-0.239847054131601	0.810448827499737	CCL3	HLA-A	MKI67	LILRB1	HLA-A->LILRB1	CCL3->MKI67	0.9913840234959344	cerad
GPNMB:S100A9->TMEM163:ITGB2	-0.0003454150185279	0.0004347763689021	-0.79446594441231	0.426924227166553	GPNMB	S100A9	TMEM163	ITGB2	S100A9->ITGB2	GPNMB->TMEM163	0.8132569398432821	cerad
CD163:C5->CCL3:C5AR1	-0.000345440974768	0.0004554643565356	-0.758436900300047	0.448189474423969	CD163	C5	CCL3	C5AR1	C5->C5AR1	CD163->CCL3	0.684625660931686	cerad
GPNMB:ADAM17->HIST:NOTCH1	-0.0003455684547434	0.0023684880997802	-0.145902550566141	0.883998318077848	GPNMB	ADAM17	HIST	NOTCH1	ADAM17->NOTCH1	GPNMB->HIST	0.9387138812857612	cerad
MKI67:HLA-DRB5->TMEM163:CD4	-0.0003455756555523	0.0002371720483518	-1.45706738190183	0.145097781150196	MKI67	HLA-DRB5	TMEM163	CD4	HLA-DRB5->CD4	MKI67->TMEM163	0.8472380495090812	cerad
HIF1A:B2M->IFI44L:LILRB2	-0.0003456675892666	0.0001905061020891	-1.81446990661156	0.0696054117173598	HIF1A	B2M	IFI44L	LILRB2	B2M->LILRB2	HIF1A->IFI44L	0.7649765451569155	cerad
FRMD4A:SEMA6B->ERN1:PLXNA2	-0.0003456968123681	0.0007065899241017	-0.48924673360942	0.624667027101814	FRMD4A	SEMA6B	ERN1	PLXNA2	SEMA6B->PLXNA2	FRMD4A->ERN1	0.9188914593823192	cerad
MKI67:ADAM10->PICALM:NOTCH1	-0.0003457754438691	0.0035517877828937	-0.097352506682547	0.922446459681005	MKI67	ADAM10	PICALM	NOTCH1	ADAM10->NOTCH1	MKI67->PICALM	0.999999999949007	cerad
CD163:CALM1->MKI67:KCNQ3	-0.0003457770447136	0.024262125805302	-0.0142517208709768	0.988629156878403	CD163	CALM1	MKI67	KCNQ3	CALM1->KCNQ3	CD163->MKI67	0.999999999975187	cerad
FRMD4A:NTNG2->HIST:LRRC4C	-0.0003458082676932	0.0005724458577302	-0.604089038331803	0.54578444695555	FRMD4A	NTNG2	HIST	LRRC4C	NTNG2->LRRC4C	FRMD4A->HIST	0.9478257010228592	cerad
CCL3:TNF->HSPA1A:NOTCH1	-0.0003458620703744	0.0002893559917441	-1.19528221375216	0.23197678653546	CCL3	TNF	HSPA1A	NOTCH1	TNF->NOTCH1	CCL3->HSPA1A	0.6879311600706745	cerad
HIST:POMC->CD163:OPRM1	-0.0003458869337627	0.0001638088007867	-2.11152839225676	0.0347269201584223	HIST	POMC	CD163	OPRM1	POMC->OPRM1	HIST->CD163	0.6689895773742417	cerad
AIF1:TNF->PICALM:FAS	-0.0003459408535142	0.0002290605442725	-1.51025945831385	0.130977232231368	AIF1	TNF	PICALM	FAS	TNF->FAS	AIF1->PICALM	0.8732152705034432	cerad
AIF1:CALM1->HSPA1A:CACNA1C	-0.0003459587005582	0.0013561601990492	-0.255101647136382	0.798644592014462	AIF1	CALM1	HSPA1A	CACNA1C	CALM1->CACNA1C	AIF1->HSPA1A	0.9840979523182752	cerad
MKI67:AFDN->IFI44L:EPHB6	-0.0003459764536907	0.0002088493754115	-1.65658361682431	0.0976036868925005	MKI67	AFDN	IFI44L	EPHB6	AFDN->EPHB6	MKI67->IFI44L	0.4019846282694688	cerad
FRMD4A:IRAK4->HIST:TLR7	-0.0003462801540959	0.0022186761103136	-0.156075126281965	0.875973804423758	FRMD4A	IRAK4	HIST	TLR7	IRAK4->TLR7	FRMD4A->HIST	0.9764478150214012	cerad
HSPA1A:SLIT2->HSPA1A:APP	-0.0003462833500526	0.0024146270917497	-0.143410695272926	0.885965836679007	HSPA1A	SLIT2	HSPA1A	APP	SLIT2->APP	HSPA1A->HSPA1A	0.9955794249403246	cerad
GPNMB:CALR->HIST:LRP1	-0.000346300909066	0.0052378390816925	-0.06611522493626	0.947286089626653	GPNMB	CALR	HIST	LRP1	CALR->LRP1	GPNMB->HIST	0.9759467132816584	cerad
ERN1:APOE->ERN1:SDC2	-0.0003463041314541	0.0008265706953571	-0.418964927500223	0.675241764640505	ERN1	APOE	ERN1	SDC2	APOE->SDC2	ERN1->ERN1	0.999999999968913	cerad
AIF1:APP->AIF1:VLDLR	-0.0003463378667835	0.0016465991416473	-0.210335264985635	0.833406013376329	AIF1	APP	AIF1	VLDLR	APP->VLDLR	AIF1->AIF1	0.9673611796825298	cerad
HIF1A:ADAM10->HSPA1A:CD44	-0.0003463805299518	0.0041763825000159	-0.0829379325170758	0.933900892141156	HIF1A	ADAM10	HSPA1A	CD44	ADAM10->CD44	HIF1A->HSPA1A	0.999999999969305	cerad
CCL3:COL18A1->AIF1:ITGB5	-0.0003464569937194	0.0002260363502198	-1.5327490175033	0.125337706618629	CCL3	COL18A1	AIF1	ITGB5	COL18A1->ITGB5	CCL3->AIF1	0.5332213903475663	cerad
MKI67:ICAM2->AIF1:ITGAM_ITGB2	-0.0003464729412407	0.0004458807351207	-0.777052951495972	0.437127530312603	MKI67	ICAM2	AIF1	ITGAM_ITGB2	ICAM2->ITGAM_ITGB2	MKI67->AIF1	0.7532236338137863	cerad
HIST:VEGFA->ERN1:ITGAV	-0.000346474139658	0.0006462517249761	-0.536128765723283	0.591869560734598	HIST	VEGFA	ERN1	ITGAV	VEGFA->ITGAV	HIST->ERN1	0.9292020125290332	cerad
IFI44L:PLAU->AIF1:ITGB5	-0.0003464867697579	0.0011148540421675	-0.310791149919714	0.755959398089696	IFI44L	PLAU	AIF1	ITGB5	PLAU->ITGB5	IFI44L->AIF1	0.9933303507110096	cerad
GPNMB:SPP1->MKI67:ITGA5_ITGB1	-0.0003466206561795	0.0033696888048865	-0.102864292891648	0.918070677470177	GPNMB	SPP1	MKI67	ITGA5_ITGB1	SPP1->ITGA5_ITGB1	GPNMB->MKI67	0.999999999921381	cerad
HIF1A:GDF11->HIST:BMPR2	-0.0003466754809268	0.0006234147594195	-0.556091230899952	0.578148489478168	HIF1A	GDF11	HIST	BMPR2	GDF11->BMPR2	HIF1A->HIST	0.8496079951073958	cerad
HIF1A:SERPING1->AIF1:LRP1	-0.0003467058599929	0.0008992945100807	-0.385530942429357	0.69984408610576	HIF1A	SERPING1	AIF1	LRP1	SERPING1->LRP1	HIF1A->AIF1	0.9763629805271288	cerad
AIF1:VEGFA->GPNMB:CD44	-0.0003467572042925	0.0018153880279555	-0.191009965336778	0.848517785695035	AIF1	VEGFA	GPNMB	CD44	VEGFA->CD44	AIF1->GPNMB	0.9845634909212628	cerad
IFI44L:TGFB1->HSPA1A:ITGB5	-0.0003467706494911	0.0011255183528723	-0.3080986183887	0.758007292496574	IFI44L	TGFB1	HSPA1A	ITGB5	TGFB1->ITGB5	IFI44L->HSPA1A	0.999999999972524	cerad
CCL3:GDF11->CCL3:ACVR2A_TGFBR1	-0.0003467988118598	0.000428194784756	-0.809909004513853	0.417992476215517	CCL3	GDF11	CCL3	ACVR2A_TGFBR1	GDF11->ACVR2A_TGFBR1	CCL3->CCL3	0.6599524261277303	cerad
MKI67:SEMA4D->HSPA1A:PLXNB2	-0.0003468397271562	0.0012220911300722	-0.28380839908049	0.776557217552403	MKI67	SEMA4D	HSPA1A	PLXNB2	SEMA4D->PLXNB2	MKI67->HSPA1A	0.99999999996712	cerad
TMEM163:NAMPT->FRMD4A:ITGA5_ITGB1	-0.0003468564694045	0.0014236363399897	-0.243641202223795	0.807508714914687	TMEM163	NAMPT	FRMD4A	ITGA5_ITGB1	NAMPT->ITGA5_ITGB1	TMEM163->FRMD4A	0.9569867566040609	cerad
MKI67:LY86->GPNMB:CD180	-0.0003468691242484	0.0002903257464935	-1.19475839961768	0.232181438090567	MKI67	LY86	GPNMB	CD180	LY86->CD180	MKI67->GPNMB	0.768506718193783	cerad
TMEM163:B2M->ERN1:TFRC	-0.0003469377777977	0.0006964346439664	-0.498162721805094	0.618369355016042	TMEM163	B2M	ERN1	TFRC	B2M->TFRC	TMEM163->ERN1	0.8244448126244089	cerad
MKI67:HLA-C->MKI67:LILRA1	-0.0003469805117943	0.000288927225661	-1.20092701890753	0.229779512383427	MKI67	HLA-C	MKI67	LILRA1	HLA-C->LILRA1	MKI67->MKI67	0.8057548857735825	cerad
ERN1:VEGFA->HSPA1A:EPHB2	-0.0003470131392863	0.0007041737422057	-0.492794772777836	0.622157604561077	ERN1	VEGFA	HSPA1A	EPHB2	VEGFA->EPHB2	ERN1->HSPA1A	0.8984225336622051	cerad
HIST:CALM1->FRMD4A:RYR2	-0.0003470271646065	0.0007056935481123	-0.491753347518599	0.622893720206619	HIST	CALM1	FRMD4A	RYR2	CALM1->RYR2	HIST->FRMD4A	0.9686674170221032	cerad
MKI67:SEMA4A->PICALM:PLXND1	-0.0003470497686556	0.0001821691704417	-1.90509605886652	0.0567675856302299	MKI67	SEMA4A	PICALM	PLXND1	SEMA4A->PLXND1	MKI67->PICALM	0.8031689557319368	cerad
CD163:CD14->GPNMB:ITGA4	-0.0003470872854005	0.001158202696083	-0.299677497362376	0.764423164671311	CD163	CD14	GPNMB	ITGA4	CD14->ITGA4	CD163->GPNMB	0.9143058438660782	cerad
IFI44L:CALR->CD163:SCARF1	-0.0003471188616275	0.0025593420805322	-0.13562816173264	0.89211524131753	IFI44L	CALR	CD163	SCARF1	CALR->SCARF1	IFI44L->CD163	0.9912391570194776	cerad
HIF1A:COL4A4->AIF1:CD47	-0.0003471962218743	0.0009219837293452	-0.376575215834786	0.706489309013679	HIF1A	COL4A4	AIF1	CD47	COL4A4->CD47	HIF1A->AIF1	0.9763629805271288	cerad
AIF1:B2M->MKI67:LILRB2	-0.0003472012922984	0.0003038664359606	-1.14261152667562	0.253199917621025	AIF1	B2M	MKI67	LILRB2	B2M->LILRB2	AIF1->MKI67	0.666019965216093	cerad
TMEM163:HLA-DPA1->HSPA1A:CD4	-0.0003474030067653	0.0007324994023898	-0.474270703337013	0.635306880239144	TMEM163	HLA-DPA1	HSPA1A	CD4	HLA-DPA1->CD4	TMEM163->HSPA1A	0.9872592130396848	cerad
CD163:HLA-A->GPNMB:LILRB2	-0.0003475018714424	0.0017067311168585	-0.203606688839224	0.838660865701972	CD163	HLA-A	GPNMB	LILRB2	HLA-A->LILRB2	CD163->GPNMB	0.9378158459953628	cerad
TMEM163:TGFB1->FRMD4A:VASN	-0.0003476421937835	0.0004014778763482	-0.865906228620989	0.386541587122406	TMEM163	TGFB1	FRMD4A	VASN	TGFB1->VASN	TMEM163->FRMD4A	0.7674652029156968	cerad
HIF1A:TNFSF10->HIST:TNFRSF11B	-0.0003476505675397	0.0011435022260312	-0.30402264169292	0.761110641534785	HIF1A	TNFSF10	HIST	TNFRSF11B	TNFSF10->TNFRSF11B	HIF1A->HIST	0.9381518301690964	cerad
CCL3:HGF->HIF1A:ST14	-0.0003477969640274	0.0015196055377821	-0.228873188061038	0.818967480300438	CCL3	HGF	HIF1A	ST14	HGF->ST14	CCL3->HIF1A	0.965961643431286	cerad
HIF1A:ANOS1->AIF1:SDC2	-0.0003478045567724	0.00028484610693	-1.22102619032051	0.222076103667894	HIF1A	ANOS1	AIF1	SDC2	ANOS1->SDC2	HIF1A->AIF1	0.8760042278379614	cerad
ERN1:SORBS1->CD163:INSR	-0.0003478127249201	0.0002212692138244	-1.57189840786514	0.115974113861441	ERN1	SORBS1	CD163	INSR	SORBS1->INSR	ERN1->CD163	0.5658333603738092	cerad
AIF1:VEGFA->MKI67:EPHB2	-0.0003478129925229	0.0002675284442653	-1.300097241914	0.193567642858003	AIF1	VEGFA	MKI67	EPHB2	VEGFA->EPHB2	AIF1->MKI67	0.6283386063340531	cerad
CCL3:PTDSS1->HIF1A:SCARB1	-0.0003478219373934	0.0003724508593667	-0.93387336515964	0.350369219473638	CCL3	PTDSS1	HIF1A	SCARB1	PTDSS1->SCARB1	CCL3->HIF1A	0.6922350541112174	cerad
MKI67:ARF6->TMEM163:SMAP1	-0.0003478513071724	0.0004301891529385	-0.808600832439098	0.418744785814647	MKI67	ARF6	TMEM163	SMAP1	ARF6->SMAP1	MKI67->TMEM163	0.9345173455803014	cerad
CCL3:GNAI2->FRMD4A:TSHR	-0.0003479573306884	0.0003587251225827	-0.969983167566181	0.332054882411487	CCL3	GNAI2	FRMD4A	TSHR	GNAI2->TSHR	CCL3->FRMD4A	0.5907853428393649	cerad
CCL3:BSG->FRMD4A:SLC16A7	-0.0003479837399974	0.0007659825453865	-0.454297218772587	0.649614917591248	CCL3	BSG	FRMD4A	SLC16A7	BSG->SLC16A7	CCL3->FRMD4A	0.8337111541310651	cerad
GPNMB:HEBP1->HIST:FPR3	-0.0003479979796922	0.0013065741817172	-0.266343836088081	0.789974415608278	GPNMB	HEBP1	HIST	FPR3	HEBP1->FPR3	GPNMB->HIST	0.8783878382531751	cerad
CCL3:INHBA->CD163:ACTR2	-0.0003480944213512	0.0002458427811897	-1.41592289050244	0.156798082139904	CCL3	INHBA	CD163	ACTR2	INHBA->ACTR2	CCL3->CD163	0.461370793700424	cerad
GPNMB:LGALS3BP->TMEM163:ITGB1	-0.0003480967291397	0.000245673394094	-1.41690853591765	0.15650967054114	GPNMB	LGALS3BP	TMEM163	ITGB1	LGALS3BP->ITGB1	GPNMB->TMEM163	0.7387313161466991	cerad
ERN1:HGF->AIF1:ITGB1	-0.0003481598176194	0.0006966462098655	-0.499765609414071	0.617240128718341	ERN1	HGF	AIF1	ITGB1	HGF->ITGB1	ERN1->AIF1	0.999999999974621	cerad
CD163:TIMP2->HSPA1A:CD44	-0.0003482739506735	0.0008272589754324	-0.420997488110093	0.673756916090574	CD163	TIMP2	HSPA1A	CD44	TIMP2->CD44	CD163->HSPA1A	0.999699992616838	cerad
TMEM163:LMAN1->TMEM163:MCFD2	-0.0003483174463294	0.0023971139472216	-0.145307004171899	0.88446848488995	TMEM163	LMAN1	TMEM163	MCFD2	LMAN1->MCFD2	TMEM163->TMEM163	0.964503447997685	cerad
MKI67:TNFSF13B->TMEM163:CD40	-0.0003483825685793	0.0007219701973181	-0.482544251651227	0.629419370778205	MKI67	TNFSF13B	TMEM163	CD40	TNFSF13B->CD40	MKI67->TMEM163	0.999999999964177	cerad
FRMD4A:OMG->FRMD4A:RTN4RL1	-0.0003484192750404	0.0040286148633478	-0.0864861216221902	0.931079988073647	FRMD4A	OMG	FRMD4A	RTN4RL1	OMG->RTN4RL1	FRMD4A->FRMD4A	0.993668345833578	cerad
FRMD4A:ARF6->FRMD4A:SMAP1	-0.0003484268112337	0.0007267751371235	-0.479414874609965	0.63164351366065	FRMD4A	ARF6	FRMD4A	SMAP1	ARF6->SMAP1	FRMD4A->FRMD4A	0.9370975021131618	cerad
CCL3:COL4A2->MKI67:CD93	-0.0003484704519795	0.0003074806156389	-1.13330868437166	0.257084646083683	CCL3	COL4A2	MKI67	CD93	COL4A2->CD93	CCL3->MKI67	0.6329935910344514	cerad
MKI67:POMC->GPNMB:OPRL1	-0.0003484866575426	0.0003059691235907	-1.13896021092893	0.254719750220293	MKI67	POMC	GPNMB	OPRL1	POMC->OPRL1	MKI67->GPNMB	0.7978807633459662	cerad
AIF1:IL18->HIST:IL18BP	-0.0003485158775609	0.0004480618448841	-0.777829849919513	0.436669328060815	AIF1	IL18	HIST	IL18BP	IL18->IL18BP	AIF1->HIST	0.8448177837135595	cerad
GPNMB:PROC->PICALM:PROCR	-0.0003485211792597	0.0010922230036755	-0.319093425140233	0.74965566924642	GPNMB	PROC	PICALM	PROCR	PROC->PROCR	GPNMB->PICALM	0.9009625206086164	cerad
CD163:CALM1->HIST:FAS	-0.0003485676502185	0.0010359158613485	-0.336482588233369	0.736506979499604	CD163	CALM1	HIST	FAS	CALM1->FAS	CD163->HIST	0.9652934121018176	cerad
PICALM:CALCB->AIF1:GPR84	-0.0003486025317985	0.0015899775881706	-0.21924996578071	0.826455335133051	PICALM	CALCB	AIF1	GPR84	CALCB->GPR84	PICALM->AIF1	0.940064227800404	cerad
ERN1:ICAM2->PICALM:ITGAL_ITGB2	-0.0003486955590744	0.000978537972865	-0.356343411031353	0.721583402837186	ERN1	ICAM2	PICALM	ITGAL_ITGB2	ICAM2->ITGAL_ITGB2	ERN1->PICALM	0.9442242117735804	cerad
HIST:COL4A4->FRMD4A:CD47	-0.0003487269599966	0.0016146233289419	-0.215980379910137	0.829003041200986	HIST	COL4A4	FRMD4A	CD47	COL4A4->CD47	HIST->FRMD4A	0.991227303843256	cerad
MKI67:PODXL2->IFI44L:SELL	-0.0003487779800293	0.000173742333608	-2.00744385542936	0.0447024231410572	MKI67	PODXL2	IFI44L	SELL	PODXL2->SELL	MKI67->IFI44L	0.3696438488944781	cerad
HSPA1A:PSEN1->GPNMB:NCSTN	-0.0003488237394148	0.0005891318203189	-0.592097943760694	0.553785003781986	HSPA1A	PSEN1	GPNMB	NCSTN	PSEN1->NCSTN	HSPA1A->GPNMB	0.9853408478807392	cerad
TMEM163:APOE->PICALM:LRP6	-0.0003490647185651	0.0009511803433829	-0.366980584695069	0.713633500335671	TMEM163	APOE	PICALM	LRP6	APOE->LRP6	TMEM163->PICALM	0.9518177677247684	cerad
ERN1:PLAU->AIF1:ITGB1	-0.0003492607852981	0.0005752671424442	-0.607127992421352	0.543765974584278	ERN1	PLAU	AIF1	ITGB1	PLAU->ITGB1	ERN1->AIF1	0.999999999974621	cerad
CD163:LGALS9->CCL3:SLC1A5	-0.0003493862342044	0.0002296037171978	-1.52169241190172	0.128086169820485	CD163	LGALS9	CCL3	SLC1A5	LGALS9->SLC1A5	CD163->CCL3	0.4652908126658679	cerad
CCL3:TNF->GPNMB:VSIR	-0.0003495580383179	0.0002144873779562	-1.62973710457333	0.103157071745614	CCL3	TNF	GPNMB	VSIR	TNF->VSIR	CCL3->GPNMB	0.6670317272199815	cerad
CD163:SELPLG->CD163:SELL	-0.0003495694711046	0.0019214851131801	-0.181926713200561	0.8556402402128	CD163	SELPLG	CD163	SELL	SELPLG->SELL	CD163->CD163	0.9488617449830662	cerad
HIF1A:OMG->IFI44L:TNFRSF1B	-0.000349673868	0.0038923992330118	-0.0898350469896272	0.928418297305729	HIF1A	OMG	IFI44L	TNFRSF1B	OMG->TNFRSF1B	HIF1A->IFI44L	0.9861064245169588	cerad
HSPA1A:SDC2->ERN1:PTPRJ	-0.000349717108797	0.0052742382049038	-0.066306657987484	0.947133682585042	HSPA1A	SDC2	ERN1	PTPRJ	SDC2->PTPRJ	HSPA1A->ERN1	0.9966618893819024	cerad
IFI44L:ADAM17->ERN1:RHBDF2	-0.0003498698829945	0.0003454058696534	-1.01292396491576	0.311096480528561	IFI44L	ADAM17	ERN1	RHBDF2	ADAM17->RHBDF2	IFI44L->ERN1	0.7515870724274084	cerad
HIST:TGFB1->PICALM:CXCR4	-0.0003498978494906	0.0006365570724333	-0.549672393322238	0.582544095211653	HIST	TGFB1	PICALM	CXCR4	TGFB1->CXCR4	HIST->PICALM	0.933417965123048	cerad
FRMD4A:APOC1->AIF1:VLDLR	-0.0003499066227672	0.0011418283152431	-0.306444163361559	0.759266487154344	FRMD4A	APOC1	AIF1	VLDLR	APOC1->VLDLR	FRMD4A->AIF1	0.8954369475157661	cerad
CCL3:ARF6->TMEM163:PLD1	-0.0003499359356641	0.0061831815796913	-0.056594801746318	0.954867975515306	CCL3	ARF6	TMEM163	PLD1	ARF6->PLD1	CCL3->TMEM163	0.999999999944234	cerad
HIF1A:CALM3->CD163:PDE1B	-0.0003499615553879	0.0024403250922886	-0.143407760094679	0.885968154653467	HIF1A	CALM3	CD163	PDE1B	CALM3->PDE1B	HIF1A->CD163	0.9761625260145568	cerad
HIST:TGFB1->PICALM:SDC2	-0.0003500550178233	0.00143256107412	-0.244356086555235	0.806955048861178	HIST	TGFB1	PICALM	SDC2	TGFB1->SDC2	HIST->PICALM	0.9662500714935144	cerad
HSPA1A:CCL3L1->HSPA1A:CCR1	-0.0003501240431267	0.0003458066500625	-1.01248499143488	0.311306219228667	HSPA1A	CCL3L1	HSPA1A	CCR1	CCL3L1->CCR1	HSPA1A->HSPA1A	0.8274236170881236	cerad
TMEM163:PLAT->HIF1A:ITGAM	-0.0003501329906792	0.00173033485617	-0.202349845424851	0.839643234823972	TMEM163	PLAT	HIF1A	ITGAM	PLAT->ITGAM	TMEM163->HIF1A	0.9681881817129696	cerad
IFI44L:GNAI2->MKI67:C5AR1	-0.0003501378888445	0.0003116104972223	-1.12363958199619	0.261165957071707	IFI44L	GNAI2	MKI67	C5AR1	GNAI2->C5AR1	IFI44L->MKI67	0.5202172100375702	cerad
TMEM163:LRIG1->CD163:EGFR	-0.0003501670896798	0.0005900611355575	-0.593442049609004	0.552885354736145	TMEM163	LRIG1	CD163	EGFR	LRIG1->EGFR	TMEM163->CD163	0.8973299741305882	cerad
HIF1A:CALM3->AIF1:PDE1B	-0.0003502667409956	0.0020735765808497	-0.168919124680765	0.865860256042154	HIF1A	CALM3	AIF1	PDE1B	CALM3->PDE1B	HIF1A->AIF1	0.9811630852987856	cerad
TMEM163:S100A9->HIF1A:ITGB2	-0.0003503038425867	0.0009068803475034	-0.386273496333999	0.699294127048986	TMEM163	S100A9	HIF1A	ITGB2	S100A9->ITGB2	TMEM163->HIF1A	0.8930544373581526	cerad
HIST:FARP2->MKI67:PLXNA2	-0.0003503609162375	0.0013808632431717	-0.253726006518046	0.799707241073496	HIST	FARP2	MKI67	PLXNA2	FARP2->PLXNA2	HIST->MKI67	0.9840389106760912	cerad
TMEM163:HLA-DQB1->MKI67:CD4	-0.0003504488878225	0.0003603512434022	-0.972520268041442	0.330791786769821	TMEM163	HLA-DQB1	MKI67	CD4	HLA-DQB1->CD4	TMEM163->MKI67	0.7706529028934627	cerad
ERN1:NCAM1->CD163:PTPRA	-0.00035046023791	0.0009061082269227	-0.386775252113381	0.698922600027174	ERN1	NCAM1	CD163	PTPRA	NCAM1->PTPRA	ERN1->CD163	0.9979497947355724	cerad
ERN1:PTDSS1->MKI67:SCARB1	-0.0003504708985485	0.0016494173632641	-0.212481635245435	0.831731303634548	ERN1	PTDSS1	MKI67	SCARB1	PTDSS1->SCARB1	ERN1->MKI67	0.999952279013531	cerad
ERN1:LMAN1->PICALM:MCFD2	-0.0003506056256417	0.000220342869444	-1.59118208148196	0.111568604231742	ERN1	LMAN1	PICALM	MCFD2	LMAN1->MCFD2	ERN1->PICALM	0.5287428857927823	cerad
HSPA1A:IL10->HSPA1A:IL10RA_IL10RB	-0.0003507625261361	0.0009287531319238	-0.377670356179104	0.705675491945328	HSPA1A	IL10	HSPA1A	IL10RA_IL10RB	IL10->IL10RA_IL10RB	HSPA1A->HSPA1A	0.9533573580394332	cerad
HSPA1A:ADAM17->HIF1A:NOTCH1	-0.0003509510838572	0.0011226846862193	-0.312599867233501	0.754584679006806	HSPA1A	ADAM17	HIF1A	NOTCH1	ADAM17->NOTCH1	HSPA1A->HIF1A	0.9899353218875678	cerad
PICALM:ADAM15->GPNMB:ITGAV	-0.0003510757509651	0.0007412531608756	-0.473624625830113	0.635767611495868	PICALM	ADAM15	GPNMB	ITGAV	ADAM15->ITGAV	PICALM->GPNMB	0.835883879181197	cerad
HIF1A:PLAU->CD163:PLAUR	-0.0003510947087989	0.0009635787764875	-0.364365340298123	0.715585213622621	HIF1A	PLAU	CD163	PLAUR	PLAU->PLAUR	HIF1A->CD163	0.880155119014271	cerad
GPNMB:PROS1->GPNMB:TYRO3	-0.0003511189645846	0.0022380687591083	-0.156884797732721	0.875335641140492	GPNMB	PROS1	GPNMB	TYRO3	PROS1->TYRO3	GPNMB->GPNMB	0.9625877468490298	cerad
AIF1:GNAI2->AIF1:EDNRB	-0.0003511287074286	0.0003392408158153	-1.03504263360725	0.300649001300476	AIF1	GNAI2	AIF1	EDNRB	GNAI2->EDNRB	AIF1->AIF1	0.845639886387588	cerad
ERN1:LILRB4->HIST:LAIR1	-0.000351141000458	0.0010400920687359	-0.337605689931719	0.735660353756643	ERN1	LILRB4	HIST	LAIR1	LILRB4->LAIR1	ERN1->HIST	0.9751692229089096	cerad
HSPA1A:CCL5->HIF1A:CCR1	-0.0003511473051432	0.0004442413219523	-0.790442689122148	0.429269279744588	HSPA1A	CCL5	HIF1A	CCR1	CCL5->CCR1	HSPA1A->HIF1A	0.8671379116996869	cerad
IFI44L:CXCL12->FRMD4A:ITGA5	-0.0003511621453852	0.0012604667985804	-0.278596902179965	0.780554190323159	IFI44L	CXCL12	FRMD4A	ITGA5	CXCL12->ITGA5	IFI44L->FRMD4A	0.970526645380846	cerad
FRMD4A:JAG1->CCL3:NOTCH2	-0.0003512141724488	0.0003167932010209	-1.10865438815296	0.267579305673557	FRMD4A	JAG1	CCL3	NOTCH2	JAG1->NOTCH2	FRMD4A->CCL3	0.5551822638021708	cerad
CCL3:NTN1->CD163:NEO1	-0.0003512700474945	0.0002334785022524	-1.50450702786612	0.132450865161092	CCL3	NTN1	CD163	NEO1	NTN1->NEO1	CCL3->CD163	0.4467493313976284	cerad
CCL3:PTDSS1->GPNMB:SCARB1	-0.0003512735347911	0.0005788197008425	-0.606879023433095	0.543931199944238	CCL3	PTDSS1	GPNMB	SCARB1	PTDSS1->SCARB1	CCL3->GPNMB	0.8151973572785249	cerad
HSPA1A:SELPLG->FRMD4A:ITGB2	-0.0003513283993657	0.0009293657935564	-0.378030267308747	0.705408109409215	HSPA1A	SELPLG	FRMD4A	ITGB2	SELPLG->ITGB2	HSPA1A->FRMD4A	0.9586315332997024	cerad
AIF1:IL1B->AIF1:ADRB2	-0.0003513582036603	0.0012305444267587	-0.285530693585662	0.775237592592525	AIF1	IL1B	AIF1	ADRB2	IL1B->ADRB2	AIF1->AIF1	0.9631739786755612	cerad
HSPA1A:PSEN1->HIST:NOTCH1	-0.0003514243275087	0.0006498687752211	-0.540761982892869	0.588671649742962	HSPA1A	PSEN1	HIST	NOTCH1	PSEN1->NOTCH1	HSPA1A->HIST	0.999999999997312	cerad
CCL3:JAM3->GPNMB:ITGB1	-0.0003515091397975	0.0011396723662653	-0.308429992866695	0.757755162631721	CCL3	JAM3	GPNMB	ITGB1	JAM3->ITGB1	CCL3->GPNMB	0.9014293322375664	cerad
FRMD4A:IRAK4->HSPA1A:TLR7	-0.000351526591698	0.0008389269709853	-0.419019299481085	0.675202027733029	FRMD4A	IRAK4	HSPA1A	TLR7	IRAK4->TLR7	FRMD4A->HSPA1A	0.9142600429574256	cerad
CCL3:SEMA4C->GPNMB:PLXNB2	-0.0003515462050167	0.0004468461028482	-0.78672769612621	0.43144128738493	CCL3	SEMA4C	GPNMB	PLXNB2	SEMA4C->PLXNB2	CCL3->GPNMB	0.7519391210874582	cerad
AIF1:LGALS1->MKI67:CD69	-0.0003515497969133	0.0002004237416257	-1.75403270122481	0.0794249039647923	AIF1	LGALS1	MKI67	CD69	LGALS1->CD69	AIF1->MKI67	0.606810230660118	cerad
FRMD4A:CCL4->PICALM:CCR1	-0.0003515882205296	0.0002102389586858	-1.67232668353819	0.0944599206672243	FRMD4A	CCL4	PICALM	CCR1	CCL4->CCR1	FRMD4A->PICALM	0.4557481377609332	cerad
ERN1:B2M->TMEM163:TFRC	-0.0003516595649899	0.0003230250370025	-1.08864491821792	0.276310500535011	ERN1	B2M	TMEM163	TFRC	B2M->TFRC	ERN1->TMEM163	0.5478016318746439	cerad
HSPA1A:VCAN->HIF1A:TLR1	-0.0003516787285407	0.0003631397270382	-0.968439149880726	0.332825095096543	HSPA1A	VCAN	HIF1A	TLR1	VCAN->TLR1	HSPA1A->HIF1A	0.8358971282378614	cerad
HIF1A:JAM3->HIST:ITGB1	-0.0003516927887584	0.0007324611585285	-0.480152134571849	0.631119219404573	HIF1A	JAM3	HIST	ITGB1	JAM3->ITGB1	HIF1A->HIST	0.8748187199667349	cerad
CCL3:ADAM10->CD163:TREM2	-0.0003517250849653	0.0004686227754909	-0.750550556568469	0.45292318683739	CCL3	ADAM10	CD163	TREM2	ADAM10->TREM2	CCL3->CD163	0.6534877123955529	cerad
GPNMB:LGALS9->MKI67:MET	-0.0003517359854655	0.000301979133591	-1.16476917223645	0.244112440584764	GPNMB	LGALS9	MKI67	MET	LGALS9->MET	GPNMB->MKI67	0.9295574809071012	cerad
ERN1:LILRB4->TMEM163:LAIR1	-0.0003517375453626	0.0002241066858851	-1.56950937886306	0.116529295825414	ERN1	LILRB4	TMEM163	LAIR1	LILRB4->LAIR1	ERN1->TMEM163	0.3263646637496835	cerad
FRMD4A:JAG2->FRMD4A:NOTCH2	-0.0003518300845623	0.0018218091892409	-0.193121259152808	0.846864003653574	FRMD4A	JAG2	FRMD4A	NOTCH2	JAG2->NOTCH2	FRMD4A->FRMD4A	0.9905347742253432	cerad
IFI44L:HLA-DQA1->HSPA1A:CD4	-0.00035183651205	0.0003083768515733	-1.14093035925003	0.253898904497448	IFI44L	HLA-DQA1	HSPA1A	CD4	HLA-DQA1->CD4	IFI44L->HSPA1A	0.8017171551534598	cerad
CCL3:GNAS->PICALM:VIPR1	-0.0003519663652321	0.0003052660338567	-1.15298240287448	0.248917607353731	CCL3	GNAS	PICALM	VIPR1	GNAS->VIPR1	CCL3->PICALM	0.5058979468789064	cerad
HIF1A:ADAM10->MKI67:TREM2	-0.0003519792748014	0.0014136957517973	-0.248978094723639	0.80337772583115	HIF1A	ADAM10	MKI67	TREM2	ADAM10->TREM2	HIF1A->MKI67	0.998297053925647	cerad
IFI44L:IGF1->HIF1A:IGF2R	-0.0003521050931749	0.0016207336529502	-0.21725043626635	0.828013180705818	IFI44L	IGF1	HIF1A	IGF2R	IGF1->IGF2R	IFI44L->HIF1A	0.9577234000009354	cerad
CD163:SLIT2->IFI44L:APP	-0.0003521893574377	0.0003511418972264	-1.00298301119739	0.315869058239964	CD163	SLIT2	IFI44L	APP	SLIT2->APP	CD163->IFI44L	0.8183184950498787	cerad
MKI67:MAML2->ERN1:NOTCH2	-0.0003522743478008	0.0013366206811138	-0.263555960773627	0.79212209711558	MKI67	MAML2	ERN1	NOTCH2	MAML2->NOTCH2	MKI67->ERN1	0.996503846989757	cerad
CCL3:NRG2->CD163:NRP2	-0.000352389987265	0.0003318319510697	-1.06195315468882	0.288256952318461	CCL3	NRG2	CD163	NRP2	NRG2->NRP2	CCL3->CD163	0.5774877456920519	cerad
HSPA1A:VCAN->AIF1:ITGB1	-0.0003524514515847	0.000310981452434	-1.13335200162601	0.257066462106102	HSPA1A	VCAN	AIF1	ITGB1	VCAN->ITGB1	HSPA1A->AIF1	0.7219256838464599	cerad
GPNMB:TNC->FRMD4A:ITGA9_ITGB1	-0.0003525021016026	0.0008131625372064	-0.433495255221205	0.664655012354148	GPNMB	TNC	FRMD4A	ITGA9_ITGB1	TNC->ITGA9_ITGB1	GPNMB->FRMD4A	0.8717597655890643	cerad
ERN1:B2M->GPNMB:TFRC	-0.0003525157472474	0.0007536692506473	-0.467732691687586	0.639975759481646	ERN1	B2M	GPNMB	TFRC	B2M->TFRC	ERN1->GPNMB	0.999999999854252	cerad
HSPA1A:TGS1->AIF1:RXRA	-0.0003525691788521	0.0015039433250973	-0.234429830545187	0.814651302357987	HSPA1A	TGS1	AIF1	RXRA	TGS1->RXRA	HSPA1A->AIF1	0.9895812094784636	cerad
AIF1:AFDN->HIF1A:EPHB6	-0.0003525732302032	0.0017931722976283	-0.196619828819346	0.844125052351876	AIF1	AFDN	HIF1A	EPHB6	AFDN->EPHB6	AIF1->HIF1A	0.9738360716816244	cerad
MKI67:LGALS9->TMEM163:SLC1A5	-0.0003525891000295	0.0004490194996953	-0.785242289630595	0.432311524878839	MKI67	LGALS9	TMEM163	SLC1A5	LGALS9->SLC1A5	MKI67->TMEM163	0.9345173455803014	cerad
MKI67:SPP1->ERN1:ITGA5_ITGB1	-0.0003526535144832	0.0013513430888564	-0.260965196323088	0.794119346783681	MKI67	SPP1	ERN1	ITGA5_ITGB1	SPP1->ITGA5_ITGB1	MKI67->ERN1	0.996503846989757	cerad
AIF1:TNF->AIF1:NOTCH1	-0.0003526704294211	0.0003745746179891	-0.941522496410562	0.346437166291094	AIF1	TNF	AIF1	NOTCH1	TNF->NOTCH1	AIF1->AIF1	0.8672781362391269	cerad
FRMD4A:FARP2->PICALM:PLXNA2	-0.0003526966487263	0.0011715513898179	-0.301050941334413	0.763375649687226	FRMD4A	FARP2	PICALM	PLXNA2	FARP2->PLXNA2	FRMD4A->PICALM	0.8924523829283975	cerad
ERN1:IRAK4->CD163:TLR7	-0.0003526976352105	0.000889724801323	-0.396412053127049	0.691801075757429	ERN1	IRAK4	CD163	TLR7	IRAK4->TLR7	ERN1->CD163	0.9979497947355724	cerad
AIF1:CALR->PICALM:SCARF1	-0.0003527842924591	0.0026097000797882	-0.135181929598522	0.892468034031786	AIF1	CALR	PICALM	SCARF1	CALR->SCARF1	AIF1->PICALM	0.9944236243656632	cerad
HIST:TLN1->ERN1:ITGB5	-0.0003528202810844	0.0002240062888791	-1.5750463205732	0.115245753086044	HIST	TLN1	ERN1	ITGB5	TLN1->ITGB5	HIST->ERN1	0.6617305878847516	cerad
HIST:AMELX->HIST:LAMP1	-0.0003528772743439	0.0012786515059067	-0.275976114456381	0.782566411972311	HIST	AMELX	HIST	LAMP1	AMELX->LAMP1	HIST->HIST	0.9887255931309398	cerad
FRMD4A:NRXN3->CCL3:NLGN3	-0.0003530032886226	0.0006080573038042	-0.580542798210149	0.561548634088153	FRMD4A	NRXN3	CCL3	NLGN3	NRXN3->NLGN3	FRMD4A->CCL3	0.7455512205005334	cerad
CCL3:NLGN3->FRMD4A:NRXN3	-0.0003530032886226	0.0006080573038042	-0.580542798210149	0.561548634088153	CCL3	NLGN3	FRMD4A	NRXN3	NLGN3->NRXN3	CCL3->FRMD4A	0.7724717795749227	cerad
TMEM163:FN1->TMEM163:PLAUR	-0.0003530047550007	0.0010820885076718	-0.326225398844888	0.744253826127818	TMEM163	FN1	TMEM163	PLAUR	FN1->PLAUR	TMEM163->TMEM163	0.9291746851205536	cerad
MKI67:IGSF10->TMEM163:MILR1	-0.0003530570584447	0.0006684401280114	-0.528180526048125	0.597374044315012	MKI67	IGSF10	TMEM163	MILR1	IGSF10->MILR1	MKI67->TMEM163	0.999999999964177	cerad
GPNMB:JAG1->PICALM:NOTCH2	-0.0003531529096607	0.000189233792079	-1.86622540182056	0.0620098365819962	GPNMB	JAG1	PICALM	NOTCH2	JAG1->NOTCH2	GPNMB->PICALM	0.2351944516074284	cerad
IFI44L:CALM1->ERN1:OPRM1	-0.0003532181619128	0.0001913985323692	-1.84545909281776	0.0649707838900135	IFI44L	CALM1	ERN1	OPRM1	CALM1->OPRM1	IFI44L->ERN1	0.5026037076932215	cerad
HIST:HSPA8->PICALM:LDLR	-0.0003532859572925	0.0003369933506323	-1.04834696776536	0.294478777528777	HIST	HSPA8	PICALM	LDLR	HSPA8->LDLR	HIST->PICALM	0.8129024936572826	cerad
GPNMB:SERPINF1->CD163:PLXDC1	-0.0003533356313612	0.0024216020332179	-0.145909867316932	0.883992541966466	GPNMB	SERPINF1	CD163	PLXDC1	SERPINF1->PLXDC1	GPNMB->CD163	0.9504105862644832	cerad
HIF1A:HLA-B->HSPA1A:LILRB1	-0.0003535481303371	0.0047511809626328	-0.0744126845762554	0.940682015954539	HIF1A	HLA-B	HSPA1A	LILRB1	HLA-B->LILRB1	HIF1A->HSPA1A	0.999999999969305	cerad
AIF1:S100A8->GPNMB:CD69	-0.0003536475972575	0.0007224226412564	-0.489530057699295	0.6244664799119	AIF1	S100A8	GPNMB	CD69	S100A8->CD69	AIF1->GPNMB	0.96498354984083	cerad
FRMD4A:CCL3->GPNMB:CCR5	-0.0003536498890646	0.0079216768991658	-0.0446433114561711	0.964391619505649	FRMD4A	CCL3	GPNMB	CCR5	CCL3->CCR5	FRMD4A->GPNMB	0.9883770695060832	cerad
HIST:LGALS9->MKI67:CD44	-0.0003536878396065	0.0004883146246797	-0.724303188417848	0.468879619966173	HIST	LGALS9	MKI67	CD44	LGALS9->CD44	HIST->MKI67	0.8498256644708789	cerad
TMEM163:HGF->CD163:CD44	-0.0003537355983644	0.0013338604980753	-0.265196846952758	0.79085782373989	TMEM163	HGF	CD163	CD44	HGF->CD44	TMEM163->CD163	0.9614458499692288	cerad
MKI67:GNAI2->FRMD4A:CCR5	-0.0003537527375402	0.0007742685605242	-0.456886351294877	0.64775273474133	MKI67	GNAI2	FRMD4A	CCR5	GNAI2->CCR5	MKI67->FRMD4A	0.969239717991973	cerad
HIF1A:PTDSS1->HIF1A:SCARB1	-0.0003538378625133	0.0022856236673571	-0.154810202382304	0.876970947844916	HIF1A	PTDSS1	HIF1A	SCARB1	PTDSS1->SCARB1	HIF1A->HIF1A	0.9694267997107366	cerad
HSPA1A:TNFSF10->HIF1A:TNFRSF10D	-0.0003538905801812	0.0004391463555067	-0.805860223462143	0.420323448561261	HSPA1A	TNFSF10	HIF1A	TNFRSF10D	TNFSF10->TNFRSF10D	HSPA1A->HIF1A	0.8651976832073206	cerad
CD163:IGF1->TMEM163:IGF1R	-0.0003540662357391	0.0009436666818856	-0.375202645738859	0.707509762681325	CD163	IGF1	TMEM163	IGF1R	IGF1->IGF1R	CD163->TMEM163	0.9832079219977192	cerad
ERN1:ITGB2->GPNMB:CD226	-0.0003540723401935	0.0007187093675924	-0.492650236881724	0.622259745008941	ERN1	ITGB2	GPNMB	CD226	ITGB2->CD226	ERN1->GPNMB	0.999999999854252	cerad
IFI44L:FBN1->IFI44L:ITGB1	-0.0003541367040629	0.0003421388830222	-1.0350671076457	0.300637572320243	IFI44L	FBN1	IFI44L	ITGB1	FBN1->ITGB1	IFI44L->IFI44L	0.7736587425660445	cerad
CCL3:C1QB->HSPA1A:CD33	-0.0003541794776726	0.0003096706673988	-1.14372950027115	0.252735835144417	CCL3	C1QB	HSPA1A	CD33	C1QB->CD33	CCL3->HSPA1A	0.6898376519934365	cerad
FRMD4A:PTPN6->MKI67:CD300LF	-0.0003542963785538	0.0006226239506184	-0.569037503619779	0.56933068894615	FRMD4A	PTPN6	MKI67	CD300LF	PTPN6->CD300LF	FRMD4A->MKI67	0.9022726123064716	cerad
PICALM:RTN4->ERN1:LINGO1	-0.00035431514937	0.0030149457391363	-0.117519577473903	0.906448330957342	PICALM	RTN4	ERN1	LINGO1	RTN4->LINGO1	PICALM->ERN1	0.9951231607932832	cerad
HIST:TGFB1->IFI44L:ACVR1B_TGFBR2	-0.0003543664166136	0.001530869625914	-0.231480467451353	0.816941558126191	HIST	TGFB1	IFI44L	ACVR1B_TGFBR2	TGFB1->ACVR1B_TGFBR2	HIST->IFI44L	0.9632310929534392	cerad
HIST:SPP1->IFI44L:CD44	-0.000354464972334	0.0004656436575756	-0.761236551958105	0.446515789752974	HIST	SPP1	IFI44L	CD44	SPP1->CD44	HIST->IFI44L	0.8746605137791199	cerad
FRMD4A:GDF11->TMEM163:ANTXR1	-0.0003545108314587	0.0007169450980066	-0.49447416886511	0.620971344775576	FRMD4A	GDF11	TMEM163	ANTXR1	GDF11->ANTXR1	FRMD4A->TMEM163	0.8673930812570433	cerad
FRMD4A:SELL->IFI44L:MADCAM1	-0.000354514098272	0.0003660373924543	-0.968518805947575	0.33278533152981	FRMD4A	SELL	IFI44L	MADCAM1	SELL->MADCAM1	FRMD4A->IFI44L	0.7457858477591853	cerad
FRMD4A:CALM1->CCL3:FAS	-0.0003545407088814	0.0007002731186364	-0.506289188383749	0.61265365173376	FRMD4A	CALM1	CCL3	FAS	CALM1->FAS	FRMD4A->CCL3	0.7922495212727345	cerad
ERN1:JAM3->AIF1:ITGB1	-0.0003546003822124	0.0010488804575522	-0.338075115862126	0.735306582302881	ERN1	JAM3	AIF1	ITGB1	JAM3->ITGB1	ERN1->AIF1	0.999999999974621	cerad
MKI67:LAMA2->TMEM163:RPSA	-0.0003546678049268	0.0009620260485176	-0.368667569317175	0.712375524490646	MKI67	LAMA2	TMEM163	RPSA	LAMA2->RPSA	MKI67->TMEM163	0.999999999964177	cerad
ERN1:RPS19->ERN1:C5AR1	-0.0003547207587938	0.0011298093692657	-0.313965141769295	0.753547513884813	ERN1	RPS19	ERN1	C5AR1	RPS19->C5AR1	ERN1->ERN1	0.999999999968913	cerad
FRMD4A:ARF1->HIST:CHRM3	-0.0003547323140151	0.0030663732214147	-0.11568465036733	0.907902471798828	FRMD4A	ARF1	HIST	CHRM3	ARF1->CHRM3	FRMD4A->HIST	0.9764478150214012	cerad
CD163:TNF->GPNMB:PTPRS	-0.0003547398622626	0.0004828577755099	-0.734667391216866	0.462542084345554	CD163	TNF	GPNMB	PTPRS	TNF->PTPRS	CD163->GPNMB	0.7569024217301948	cerad
HSPA1A:ST6GAL1->HIF1A:EGFR	-0.0003548410851809	0.000609723511428	-0.581970480931305	0.560586564404043	HSPA1A	ST6GAL1	HIF1A	EGFR	ST6GAL1->EGFR	HSPA1A->HIF1A	0.9229405720196122	cerad
HSPA1A:CEACAM1->CD163:HAVCR2	-0.0003548604959601	0.0006717697887489	-0.528247179172853	0.597327787646465	HSPA1A	CEACAM1	CD163	HAVCR2	CEACAM1->HAVCR2	HSPA1A->CD163	0.9684341070145722	cerad
FRMD4A:IRAK4->MKI67:TLR7	-0.0003548733460477	0.0006971759949743	-0.509015440299021	0.610741401421691	FRMD4A	IRAK4	MKI67	TLR7	IRAK4->TLR7	FRMD4A->MKI67	0.9344897281974404	cerad
FRMD4A:JAG2->HIST:NOTCH2	-0.0003548923468175	0.0008379261234932	-0.423536558733913	0.671903831077182	FRMD4A	JAG2	HIST	NOTCH2	JAG2->NOTCH2	FRMD4A->HIST	0.9760790638438775	cerad
CCL3:F11R->AIF1:ITGAL_ITGB2	-0.0003549417984786	0.0002490586234685	-1.42513354300092	0.154118602175269	CCL3	F11R	AIF1	ITGAL_ITGB2	F11R->ITGAL_ITGB2	CCL3->AIF1	0.5506098762533845	cerad
ERN1:CALM1->ERN1:CALCR	-0.0003551542588609	0.0005155962908812	-0.688822369637137	0.490935056671593	ERN1	CALM1	ERN1	CALCR	CALM1->CALCR	ERN1->ERN1	0.999999999968913	cerad
TMEM163:PLAU->PICALM:PLAUR	-0.0003552768940943	0.0006259890495324	-0.567544902518245	0.570344028578105	TMEM163	PLAU	PICALM	PLAUR	PLAU->PLAUR	TMEM163->PICALM	0.948907105614666	cerad
CCL3:IL1B->CCL3:SIGIRR	-0.0003552986532946	0.0002356419129713	-1.5077905658395	0.131608137464657	CCL3	IL1B	CCL3	SIGIRR	IL1B->SIGIRR	CCL3->CCL3	0.4785234841177128	cerad
ERN1:VEGFA->AIF1:ITGB1	-0.0003553376641156	0.0006950371508903	-0.511249885938375	0.609176091264779	ERN1	VEGFA	AIF1	ITGB1	VEGFA->ITGB1	ERN1->AIF1	0.999999999974621	cerad
MKI67:RARRES1->HIST:NRP2	-0.0003553555520313	0.0007365258594375	-0.482475323137598	0.629468324271595	MKI67	RARRES1	HIST	NRP2	RARRES1->NRP2	MKI67->HIST	0.9300020970440528	cerad
AIF1:ADAM17->HSPA1A:ITGA5	-0.00035544308345	0.0007970408345524	-0.445953416740099	0.655630895563683	AIF1	ADAM17	HSPA1A	ITGA5	ADAM17->ITGA5	AIF1->HSPA1A	0.9635251740230636	cerad
AIF1:SEMA4D->CD163:CD72	-0.0003554510799107	0.0006324705528669	-0.562004157030647	0.574113186817002	AIF1	SEMA4D	CD163	CD72	SEMA4D->CD72	AIF1->CD163	0.95880829130039	cerad
MKI67:PTPN6->TMEM163:EGFR	-0.000355514550368	0.0006526467845519	-0.544727345300742	0.585941054692576	MKI67	PTPN6	TMEM163	EGFR	PTPN6->EGFR	MKI67->TMEM163	0.999999999964177	cerad
TMEM163:PDGFB->PICALM:ADGRV1	-0.0003555573795434	0.0046350728880365	-0.0767102024352483	0.938854088089264	TMEM163	PDGFB	PICALM	ADGRV1	PDGFB->ADGRV1	TMEM163->PICALM	0.99999999997465	cerad
MKI67:GPI->AIF1:AMFR	-0.0003555755411408	0.0018409479694579	-0.193148066669965	0.846843009573695	MKI67	GPI	AIF1	AMFR	GPI->AMFR	MKI67->AIF1	0.9977269285304182	cerad
PICALM:OMG->MKI67:RTN4RL1	-0.0003555855497368	0.00018504018236	-1.92166666289276	0.0546477145846148	PICALM	OMG	MKI67	RTN4RL1	OMG->RTN4RL1	PICALM->MKI67	0.8617919944746922	cerad
IFI44L:SERPINE1->ERN1:PLAUR	-0.0003556003196478	0.0057934672557806	-0.0613795338694627	0.951056951229207	IFI44L	SERPINE1	ERN1	PLAUR	SERPINE1->PLAUR	IFI44L->ERN1	0.999999999916127	cerad
ERN1:SPP1->HIST:ITGA5_ITGB1	-0.0003556051502581	0.0095997144188953	-0.0370433051173092	0.970450476928002	ERN1	SPP1	HIST	ITGA5_ITGB1	SPP1->ITGA5_ITGB1	ERN1->HIST	0.991384888357414	cerad
IFI44L:NRG1->GPNMB:HLA-DPB1	-0.0003556102712045	0.001347803417498	-0.263844316305888	0.791899884651767	IFI44L	NRG1	GPNMB	HLA-DPB1	NRG1->HLA-DPB1	IFI44L->GPNMB	0.9888758273386468	cerad
HIF1A:VCAN->HIST:ITGB1	-0.0003556646298776	0.004188613450249	-0.0849122589377463	0.932331145764791	HIF1A	VCAN	HIST	ITGB1	VCAN->ITGB1	HIF1A->HIST	0.9766568811040254	cerad
CD163:HBEGF->HIST:CD9	-0.0003557388865721	0.0011977729457908	-0.297000268558652	0.766466304102637	CD163	HBEGF	HIST	CD9	HBEGF->CD9	CD163->HIST	0.9652934121018176	cerad
CD163:SLIT2->CCL3:APP	-0.0003560618024634	0.0005890472051388	-0.604470744207251	0.545530714115543	CD163	SLIT2	CCL3	APP	SLIT2->APP	CD163->CCL3	0.7486840790075291	cerad
GPNMB:TNFSF14->TMEM163:LTBR	-0.0003561052564593	0.0012244986818091	-0.290817182369869	0.771191143416332	GPNMB	TNFSF14	TMEM163	LTBR	TNFSF14->LTBR	GPNMB->TMEM163	0.9270889613903912	cerad
HIF1A:LRPAP1->CCL3:LRP8	-0.0003561124392043	0.0003014609222636	-1.18128889320153	0.237487978034781	HIF1A	LRPAP1	CCL3	LRP8	LRPAP1->LRP8	HIF1A->CCL3	0.6982180566491378	cerad
AIF1:HLA-DQA1->IFI44L:CD4	-0.0003561885831825	0.0007918459987373	-0.44982052539318	0.6528398566708	AIF1	HLA-DQA1	IFI44L	CD4	HLA-DQA1->CD4	AIF1->IFI44L	0.9678465007986684	cerad
IFI44L:HLA-DQB1->HSPA1A:CD4	-0.0003562940063939	0.0003127930490115	-1.13907264729772	0.254672854947103	IFI44L	HLA-DQB1	HSPA1A	CD4	HLA-DQB1->CD4	IFI44L->HSPA1A	0.8017171551534598	cerad
HSPA1A:LGALS9->TMEM163:SLC1A5	-0.0003565912350002	0.0002596536407673	-1.37333423843598	0.16964846328059	HSPA1A	LGALS9	TMEM163	SLC1A5	LGALS9->SLC1A5	HSPA1A->TMEM163	0.8908928570079748	cerad
GPNMB:TGFB1->TMEM163:ACVR1_TGFBR2	-0.0003566055352181	0.0014055536132703	-0.253711798576236	0.799718218303165	GPNMB	TGFB1	TMEM163	ACVR1_TGFBR2	TGFB1->ACVR1_TGFBR2	GPNMB->TMEM163	0.9270889613903912	cerad
GPNMB:TGFB1->TMEM163:ACVR1_TGFBR1_TGFBR2	-0.0003566055352181	0.0014055536132703	-0.253711798576236	0.799718218303165	GPNMB	TGFB1	TMEM163	ACVR1_TGFBR1_TGFBR2	TGFB1->ACVR1_TGFBR1_TGFBR2	GPNMB->TMEM163	0.9270889613903912	cerad
AIF1:APOE->AIF1:SDC2	-0.000356710648123	0.0007076204600862	-0.504098832981167	0.614191926980596	AIF1	APOE	AIF1	SDC2	APOE->SDC2	AIF1->AIF1	0.9323067529536588	cerad
CCL3:TGFB1->GPNMB:ITGB5	-0.0003568018593512	0.0022283959987663	-0.160116002518757	0.872789695621352	CCL3	TGFB1	GPNMB	ITGB5	TGFB1->ITGB5	CCL3->GPNMB	0.9685411104740832	cerad
AIF1:VCAN->MKI67:TLR2	-0.0003569201042434	0.0003053680481052	-1.16881941793875	0.242476395202814	AIF1	VCAN	MKI67	TLR2	VCAN->TLR2	AIF1->MKI67	0.666019965216093	cerad
GPNMB:WNT5B->GPNMB:FZD1_LRP6	-0.0003571186227627	0.0016373143084048	-0.218112442387851	0.827341503158209	GPNMB	WNT5B	GPNMB	FZD1_LRP6	WNT5B->FZD1_LRP6	GPNMB->GPNMB	0.9412402608375936	cerad
TMEM163:VEGFB->MKI67:ADRB2	-0.0003571910301991	0.0004000915999656	-0.892773130527633	0.371978678257343	TMEM163	VEGFB	MKI67	ADRB2	VEGFB->ADRB2	TMEM163->MKI67	0.7935545136156651	cerad
ERN1:TNFSF13B->HIST:HLA-DPB1	-0.0003573203760225	0.0002338652390182	-1.52789006832566	0.12653983448879	ERN1	TNFSF13B	HIST	HLA-DPB1	TNFSF13B->HLA-DPB1	ERN1->HIST	0.49877381822207	cerad
FRMD4A:CALM3->MKI67:PDE1B	-0.0003573560644613	0.0002714606906163	-1.31641919737975	0.188033382521453	FRMD4A	CALM3	MKI67	PDE1B	CALM3->PDE1B	FRMD4A->MKI67	0.8317557148730895	cerad
AIF1:TGFB1->ERN1:ACVR1_TGFBR1_TGFBR2	-0.0003573785644324	0.0008735643016147	-0.409103901993049	0.682463412859099	AIF1	TGFB1	ERN1	ACVR1_TGFBR1_TGFBR2	TGFB1->ACVR1_TGFBR1_TGFBR2	AIF1->ERN1	0.999999958043551	cerad
AIF1:TGFB1->ERN1:ACVR1_TGFBR2	-0.0003573785644324	0.0008735643016147	-0.409103901993049	0.682463412859099	AIF1	TGFB1	ERN1	ACVR1_TGFBR2	TGFB1->ACVR1_TGFBR2	AIF1->ERN1	0.999999958043551	cerad
HIF1A:FAM3C->FRMD4A:LAMP1	-0.0003574239949804	0.0011211510976898	-0.318800914271861	0.749877484937886	HIF1A	FAM3C	FRMD4A	LAMP1	FAM3C->LAMP1	HIF1A->FRMD4A	0.9295575064176186	cerad
FRMD4A:CALM1->ERN1:INSR	-0.0003574407488594	0.0010037724380284	-0.356097393510318	0.721767629141158	FRMD4A	CALM1	ERN1	INSR	CALM1->INSR	FRMD4A->ERN1	0.9623568388548772	cerad
HIST:ARF1->HSPA1A:PLD2	-0.0003574431246839	0.0015035020694593	-0.237740360951084	0.81208247747603	HIST	ARF1	HSPA1A	PLD2	ARF1->PLD2	HIST->HSPA1A	0.992090079236448	cerad
FRMD4A:GNAI2->HIF1A:IGF1R	-0.0003574558113456	0.0044862680662549	-0.0796777646958607	0.936493544419047	FRMD4A	GNAI2	HIF1A	IGF1R	GNAI2->IGF1R	FRMD4A->HIF1A	0.980813388291577	cerad
CD163:HEBP1->TMEM163:FPR3	-0.0003574804051841	0.0005418889066499	-0.659693159976628	0.50945075699335	CD163	HEBP1	TMEM163	FPR3	HEBP1->FPR3	CD163->TMEM163	0.9393117873535148	cerad
PICALM:CALM1->TMEM163:PTH2R	-0.0003574862966942	0.0020532066016412	-0.174111215309994	0.861778059281739	PICALM	CALM1	TMEM163	PTH2R	CALM1->PTH2R	PICALM->TMEM163	0.9984545118795352	cerad
HSPA1A:MFNG->CD163:NOTCH1	-0.0003576070997497	0.0016399437266877	-0.21806059191558	0.827381901624689	HSPA1A	MFNG	CD163	NOTCH1	MFNG->NOTCH1	HSPA1A->CD163	0.9795641964266932	cerad
FRMD4A:BSG->AIF1:SLC16A1	-0.000357618965566	0.0005529512763697	-0.646745890368396	0.517796417415472	FRMD4A	BSG	AIF1	SLC16A1	BSG->SLC16A1	FRMD4A->AIF1	0.7739883730705139	cerad
HSPA1A:LRPAP1->TMEM163:VLDLR	-0.0003576774062807	0.0003122010525803	-1.14566367833968	0.251934338088053	HSPA1A	LRPAP1	TMEM163	VLDLR	LRPAP1->VLDLR	HSPA1A->TMEM163	0.9250865587977032	cerad
HIST:LGALS9->MKI67:CD47	-0.00035771483048	0.0010344349270434	-0.345806991941388	0.729487770171699	HIST	LGALS9	MKI67	CD47	LGALS9->CD47	HIST->MKI67	0.970835714034475	cerad
HIF1A:ASIP->FRMD4A:MGRN1	-0.0003577296323345	0.0001772840442653	-2.01783321120038	0.0436086347775992	HIF1A	ASIP	FRMD4A	MGRN1	ASIP->MGRN1	HIF1A->FRMD4A	0.7724309049482243	cerad
TMEM163:WNT5A->PICALM:FZD2	-0.0003577876340331	0.0002728461725908	-1.31131630191376	0.189750923012821	TMEM163	WNT5A	PICALM	FZD2	WNT5A->FZD2	TMEM163->PICALM	0.7670229354222419	cerad
CD163:HGF->HIST:NRP1	-0.0003577990851893	0.0047680964692434	-0.0750402361817506	0.940182698279481	CD163	HGF	HIST	NRP1	HGF->NRP1	CD163->HIST	0.999999999931272	cerad
PICALM:HLA-F->ERN1:LILRB1	-0.0003578063876489	0.0006481931640368	-0.552005802437945	0.580944377839132	PICALM	HLA-F	ERN1	LILRB1	HLA-F->LILRB1	PICALM->ERN1	0.9787344618270432	cerad
TMEM163:IL1B->MKI67:ADRB2	-0.0003579039014395	0.0006098154615848	-0.586905259026042	0.557267337572965	TMEM163	IL1B	MKI67	ADRB2	IL1B->ADRB2	TMEM163->MKI67	0.8977092043556352	cerad
MKI67:TXLNA->CD163:STX4	-0.0003579363579036	0.0016985657234135	-0.210728588814497	0.833099064852206	MKI67	TXLNA	CD163	STX4	TXLNA->STX4	MKI67->CD163	0.999999999979724	cerad
ERN1:PSEN1->HIST:NCSTN	-0.0003579436760203	0.00071786481573	-0.4986226768286	0.618045226623985	ERN1	PSEN1	HIST	NCSTN	PSEN1->NCSTN	ERN1->HIST	0.9153328039874208	cerad
HIF1A:IL1B->CCL3:ADRB2	-0.0003580648658942	0.0005857940929829	-0.611246972585475	0.541036090609799	HIF1A	IL1B	CCL3	ADRB2	IL1B->ADRB2	HIF1A->CCL3	0.8389635152304088	cerad
IFI44L:C5->HIST:C5AR1	-0.0003583199564378	0.0011540042689175	-0.310501413286779	0.756179684912252	IFI44L	C5	HIST	C5AR1	C5->C5AR1	IFI44L->HIST	0.9534877978313334	cerad
CCL3:AFDN->IFI44L:EPHB6	-0.0003584684575352	0.0003743774153046	-0.957505562250809	0.338312140272513	CCL3	AFDN	IFI44L	EPHB6	AFDN->EPHB6	CCL3->IFI44L	0.6373800722734145	cerad
AIF1:HLA-DMB->FRMD4A:CD4	-0.0003584880668079	0.0057006235225751	-0.0628857642305861	0.949857470904724	AIF1	HLA-DMB	FRMD4A	CD4	HLA-DMB->CD4	AIF1->FRMD4A	0.9879792858029662	cerad
TMEM163:CNTN1->HSPA1A:NOTCH1	-0.0003584965054989	0.0006315646084737	-0.56763235413918	0.570284633227035	TMEM163	CNTN1	HSPA1A	NOTCH1	CNTN1->NOTCH1	TMEM163->HSPA1A	0.9821955649007076	cerad
IFI44L:LGALS3->AIF1:ENG	-0.0003585397171235	0.0002320922838783	-1.54481532574965	0.122390939180562	IFI44L	LGALS3	AIF1	ENG	LGALS3->ENG	IFI44L->AIF1	0.9622240597614048	cerad
TMEM163:ITGB2->PICALM:CD226	-0.0003585711079348	0.005304801741748	-0.0675936868880452	0.946109081040509	TMEM163	ITGB2	PICALM	CD226	ITGB2->CD226	TMEM163->PICALM	0.99999999997465	cerad
TMEM163:AFDN->HSPA1A:EPHB2	-0.000358575374341	0.0012711433943317	-0.282088846891677	0.777875384998987	TMEM163	AFDN	HSPA1A	EPHB2	AFDN->EPHB2	TMEM163->HSPA1A	0.9872592130396848	cerad
CCL3:TNF->CD163:TNFRSF21	-0.0003585811797402	0.0002839956834981	-1.26262897845288	0.206722548562871	CCL3	TNF	CD163	TNFRSF21	TNF->TNFRSF21	CCL3->CD163	0.5065556665197625	cerad
ERN1:ST6GAL1->HIF1A:EGFR	-0.0003586039046829	0.0004961746377226	-0.722737273168444	0.469841311350052	ERN1	ST6GAL1	HIF1A	EGFR	ST6GAL1->EGFR	ERN1->HIF1A	0.8446406600308283	cerad
FRMD4A:C1QA->IFI44L:CD93	-0.0003586533014062	0.0015527862143125	-0.230974037572212	0.817334971731089	FRMD4A	C1QA	IFI44L	CD93	C1QA->CD93	FRMD4A->IFI44L	0.9306295674316026	cerad
AIF1:ANGPT2->ERN1:ITGA5_ITGB1	-0.0003586884868298	0.0006590255804887	-0.544270962234576	0.586255025964574	AIF1	ANGPT2	ERN1	ITGA5_ITGB1	ANGPT2->ITGA5_ITGB1	AIF1->ERN1	0.999999958043551	cerad
TMEM163:ENTPD1->MKI67:TMIGD3	-0.0003587686585663	0.0076874932990347	-0.0466691344773412	0.962776930649211	TMEM163	ENTPD1	MKI67	TMIGD3	ENTPD1->TMIGD3	TMEM163->MKI67	0.999999999949078	cerad
HSPA1A:MMP2->CD163:FGFR1	-0.0003587722501891	0.0007118094165172	-0.504028524860722	0.614241332189124	HSPA1A	MMP2	CD163	FGFR1	MMP2->FGFR1	HSPA1A->CD163	0.9684341070145722	cerad
CD163:AFDN->ERN1:EPHB2	-0.0003588377014235	0.0002260317218998	-1.58755460697025	0.112387089645198	CD163	AFDN	ERN1	EPHB2	AFDN->EPHB2	CD163->ERN1	0.6495588291710289	cerad
CD163:S100A9->FRMD4A:AGER	-0.000358865842823	0.0013007187451024	-0.275898109544658	0.782626325948169	CD163	S100A9	FRMD4A	AGER	S100A9->AGER	CD163->FRMD4A	0.9298409986851952	cerad
IFI44L:APP->AIF1:LRP10	-0.0003589107941384	0.0003824763813814	-0.938386817094733	0.348045658235483	IFI44L	APP	AIF1	LRP10	APP->LRP10	IFI44L->AIF1	0.9622240597614048	cerad
HIF1A:LAMA2->FRMD4A:RPSA	-0.0003589137232749	0.0009989936750912	-0.359275270929168	0.719389171994291	HIF1A	LAMA2	FRMD4A	RPSA	LAMA2->RPSA	HIF1A->FRMD4A	0.924015425361556	cerad
FRMD4A:HGF->HIST:ITGB1	-0.0003589448171076	0.0020558914767324	-0.174593270690586	0.861399236579848	FRMD4A	HGF	HIST	ITGB1	HGF->ITGB1	FRMD4A->HIST	0.9764478150214012	cerad
ERN1:PDGFB->HSPA1A:ADGRV1	-0.0003590463503955	0.0013187987625108	-0.272252568475267	0.785427823979923	ERN1	PDGFB	HSPA1A	ADGRV1	PDGFB->ADGRV1	ERN1->HSPA1A	0.951578322378714	cerad
CD163:CXCL12->AIF1:ITGB1	-0.0003590494280567	0.0031074093083449	-0.115546229166703	0.90801218024929	CD163	CXCL12	AIF1	ITGB1	CXCL12->ITGB1	CD163->AIF1	0.9635780149049104	cerad
HSPA1A:QDPR->PICALM:DYSF	-0.0003590668131995	0.000468199493813	-0.766909870566626	0.443135104616191	HSPA1A	QDPR	PICALM	DYSF	QDPR->DYSF	HSPA1A->PICALM	0.963189581907823	cerad
IFI44L:SLIT2->CCL3:APP	-0.0003591352080354	0.0003662900525152	-0.980466724578937	0.326855787232293	IFI44L	SLIT2	CCL3	APP	SLIT2->APP	IFI44L->CCL3	0.620499831395012	cerad
TMEM163:TNFSF13B->IFI44L:TNFRSF13C	-0.0003592675503718	0.0003437135209878	-1.04525288775168	0.295906105655811	TMEM163	TNFSF13B	IFI44L	TNFRSF13C	TNFSF13B->TNFRSF13C	TMEM163->IFI44L	0.8420822209870346	cerad
HIF1A:CXCL12->HSPA1A:ITGA5	-0.0003592775104936	0.0002518963419018	-1.42629109966837	0.153784332648165	HIF1A	CXCL12	HSPA1A	ITGA5	CXCL12->ITGA5	HIF1A->HSPA1A	0.7487909275126834	cerad
CCL3:GNAI2->HSPA1A:IGF1R	-0.0003593256798931	0.0012236824511591	-0.293642913284214	0.769030780542959	CCL3	GNAI2	HSPA1A	IGF1R	GNAI2->IGF1R	CCL3->HSPA1A	0.9474724556373262	cerad
CCL3:HLA-A->HIF1A:APLP2	-0.0003594306129849	0.003604972806851	-0.0997041121369643	0.920579235799852	CCL3	HLA-A	HIF1A	APLP2	HLA-A->APLP2	CCL3->HIF1A	0.99999999994892	cerad
CD163:GPI->PICALM:AMFR	-0.0003594685507102	0.0047078954959865	-0.0763544031545987	0.939137144666967	CD163	GPI	PICALM	AMFR	GPI->AMFR	CD163->PICALM	0.9991624425100024	cerad
IFI44L:POMC->IFI44L:ADRB2	-0.0003594992410122	0.0001847777114673	-1.94557686723899	0.0517055879954731	IFI44L	POMC	IFI44L	ADRB2	POMC->ADRB2	IFI44L->IFI44L	0.7503655148774114	cerad
ERN1:WNT5A->HSPA1A:LDLR	-0.0003595886571772	0.0006342965237988	-0.566909392824055	0.570775742289026	ERN1	WNT5A	HSPA1A	LDLR	WNT5A->LDLR	ERN1->HSPA1A	0.8815577678007785	cerad
TMEM163:LRPAP1->HSPA1A:LRP8	-0.0003597060554568	0.0010688932109026	-0.336521975991461	0.736477282476338	TMEM163	LRPAP1	HSPA1A	LRP8	LRPAP1->LRP8	TMEM163->HSPA1A	0.9872592130396848	cerad
CCL3:CALM1->CCL3:VIPR1	-0.0003597352478134	0.000702660218906	-0.511961881624019	0.608677687663311	CCL3	CALM1	CCL3	VIPR1	CALM1->VIPR1	CCL3->CCL3	0.8046740808285989	cerad
HIST:RARRES1->MKI67:NRP2	-0.0003597399657689	0.0003536369754255	-1.01725778345465	0.309030813970441	HIST	RARRES1	MKI67	NRP2	RARRES1->NRP2	HIST->MKI67	0.8498256644708789	cerad
IFI44L:CALM3->MKI67:GRM5	-0.0003597641303146	0.0003563226380809	-1.00965835977242	0.312658998865197	IFI44L	CALM3	MKI67	GRM5	CALM3->GRM5	IFI44L->MKI67	0.5565547080393246	cerad
FRMD4A:APOE->CCL3:LRP5	-0.0003598023595614	0.0003586212473005	-1.00329348099089	0.315719280555632	FRMD4A	APOE	CCL3	LRP5	APOE->LRP5	FRMD4A->CCL3	0.5719177137160582	cerad
ERN1:APOE->MKI67:SCARB1	-0.0003598372727452	0.0019008711362303	-0.189301245038023	0.84985671956794	ERN1	APOE	MKI67	SCARB1	APOE->SCARB1	ERN1->MKI67	0.999952279013531	cerad
CD163:WNT5A->MKI67:ADRB2	-0.0003599666158983	0.0008335703404319	-0.431837120922271	0.665859797914736	CD163	WNT5A	MKI67	ADRB2	WNT5A->ADRB2	CD163->MKI67	0.9610953645474956	cerad
MKI67:IGF1->CCL3:IGF2R	-0.0003600136234411	0.0002359611175486	-1.52573282912556	0.127076415119245	MKI67	IGF1	CCL3	IGF2R	IGF1->IGF2R	MKI67->CCL3	0.6228647066276978	cerad
IFI44L:CALR->MKI67:LRP1	-0.0003600486723514	0.0007879514118233	-0.456942733966655	0.647712207066457	IFI44L	CALR	MKI67	LRP1	CALR->LRP1	IFI44L->MKI67	0.800689462001751	cerad
HSPA1A:VEGFA->CCL3:EPHB2	-0.0003601445228189	0.0002358547063922	-1.5269761978796	0.126766930190752	HSPA1A	VEGFA	CCL3	EPHB2	VEGFA->EPHB2	HSPA1A->CCL3	0.5518732736752565	cerad
TMEM163:COL6A1->FRMD4A:ITGA9_ITGB1	-0.0003602863043091	0.0008124974352795	-0.443430697335319	0.657454236268081	TMEM163	COL6A1	FRMD4A	ITGA9_ITGB1	COL6A1->ITGA9_ITGB1	TMEM163->FRMD4A	0.9164200193661076	cerad
HSPA1A:SELPLG->PICALM:ITGB2	-0.0003603216733348	0.001008888532654	-0.357147159148468	0.720981641475493	HSPA1A	SELPLG	PICALM	ITGB2	SELPLG->ITGB2	HSPA1A->PICALM	0.998613378043668	cerad
FRMD4A:HSP90AA1->HIF1A:EGFR	-0.0003603653187161	0.0019818445062598	-0.181833295991655	0.855713553660762	FRMD4A	HSP90AA1	HIF1A	EGFR	HSP90AA1->EGFR	FRMD4A->HIF1A	0.966894324842538	cerad
MKI67:ADAM10->ERN1:TSPAN14	-0.0003604821470257	0.0035569522088927	-0.10134579433609	0.919275964679572	MKI67	ADAM10	ERN1	TSPAN14	ADAM10->TSPAN14	MKI67->ERN1	0.996503846989757	cerad
HSPA1A:LRPAP1->MKI67:VLDLR	-0.0003605341498073	0.0005423533240059	-0.664758809154753	0.506204772413286	HSPA1A	LRPAP1	MKI67	VLDLR	LRPAP1->VLDLR	HSPA1A->MKI67	0.9610278574011633	cerad
TMEM163:ARPC5->CCL3:ADRB2	-0.0003606174930284	0.0004798933464362	-0.751453412943533	0.452379827899118	TMEM163	ARPC5	CCL3	ADRB2	ARPC5->ADRB2	TMEM163->CCL3	0.7670904729619674	cerad
ERN1:VEGFA->TMEM163:SIRPA	-0.0003606860457135	0.0012839176483541	-0.280926152994253	0.778767040881548	ERN1	VEGFA	TMEM163	SIRPA	VEGFA->SIRPA	ERN1->TMEM163	0.897160678853405	cerad
AIF1:APOE->CCL3:LRP8	-0.0003608346778142	0.0002953174386986	-1.22185360744126	0.221762991999753	AIF1	APOE	CCL3	LRP8	APOE->LRP8	AIF1->CCL3	0.6059638443814906	cerad
FRMD4A:TNF->MKI67:TRAF2	-0.0003609394221178	0.0005100064332984	-0.707715429751442	0.479121993554368	FRMD4A	TNF	MKI67	TRAF2	TNF->TRAF2	FRMD4A->MKI67	0.8519323249355522	cerad
ERN1:APP->PICALM:TSPAN15	-0.0003609565093443	0.0005638415532228	-0.640173657441798	0.522059706697485	ERN1	APP	PICALM	TSPAN15	APP->TSPAN15	ERN1->PICALM	0.8949594971956886	cerad
CD163:PLAU->TMEM163:ITGB1	-0.0003610687673015	0.0002295161728965	-1.57317352735849	0.115678643292056	CD163	PLAU	TMEM163	ITGB1	PLAU->ITGB1	CD163->TMEM163	0.8256563164970497	cerad
MKI67:SEMA6A->PICALM:PLXNA2	-0.0003610907493639	0.0020712241681772	-0.174336875221841	0.861600720719351	MKI67	SEMA6A	PICALM	PLXNA2	SEMA6A->PLXNA2	MKI67->PICALM	0.999999999949007	cerad
IFI44L:EFNB1->GPNMB:EPHB6	-0.0003611756458595	0.0003166709341465	-1.14053930094017	0.254061689015632	IFI44L	EFNB1	GPNMB	EPHB6	EFNB1->EPHB6	IFI44L->GPNMB	0.906073048156984	cerad
TMEM163:BSG->FRMD4A:SLC16A7	-0.0003611774571639	0.0009544355073926	-0.378419971141498	0.7051186345159	TMEM163	BSG	FRMD4A	SLC16A7	BSG->SLC16A7	TMEM163->FRMD4A	0.9363319542059974	cerad
CCL3:SLIT1->TMEM163:ROBO2	-0.0003612238889114	0.0002957935427593	-1.22120275358865	0.222009261934087	CCL3	SLIT1	TMEM163	ROBO2	SLIT1->ROBO2	CCL3->TMEM163	0.6580590346133982	cerad
FRMD4A:POMC->TMEM163:ADRB2	-0.0003614426540416	0.0004590009570717	-0.787455120676626	0.431015490481841	FRMD4A	POMC	TMEM163	ADRB2	POMC->ADRB2	FRMD4A->TMEM163	0.7734926895012303	cerad
HIF1A:PLAU->IFI44L:PLAUR	-0.000361459224722	0.0008413259207133	-0.429630439076026	0.667464491214302	HIF1A	PLAU	IFI44L	PLAUR	PLAU->PLAUR	HIF1A->IFI44L	0.8776516266688057	cerad
MKI67:C3->ERN1:LRP1	-0.0003615183505277	0.0029358085248581	-0.123140983979935	0.901995457706858	MKI67	C3	ERN1	LRP1	C3->LRP1	MKI67->ERN1	0.996503846989757	cerad
MKI67:VEGFA->HIF1A:ITGA9	-0.0003615279880662	0.0003859344705342	-0.936760034846702	0.348882007186273	MKI67	VEGFA	HIF1A	ITGA9	VEGFA->ITGA9	MKI67->HIF1A	0.9015967315770472	cerad
AIF1:IL1B->GPNMB:SIGIRR	-0.0003615343531181	0.0003133679275101	-1.15370566474603	0.248620860692508	AIF1	IL1B	GPNMB	SIGIRR	IL1B->SIGIRR	AIF1->GPNMB	0.8497625553805478	cerad
IFI44L:ADAM10->GPNMB:TSPAN14	-0.000361562464961	0.0260899255179231	-0.0138583172540183	0.988943016546505	IFI44L	ADAM10	GPNMB	TSPAN14	ADAM10->TSPAN14	IFI44L->GPNMB	0.99999999999385	cerad
CD163:HSP90AA1->HIST:CFTR	-0.0003616628161405	0.0044253628681493	-0.0817250080764	0.934865391306235	CD163	HSP90AA1	HIST	CFTR	HSP90AA1->CFTR	CD163->HIST	0.999999999931272	cerad
HIF1A:WNT5A->GPNMB:FZD6	-0.0003616670293748	0.0007886726834477	-0.458576843049577	0.646538069021257	HIF1A	WNT5A	GPNMB	FZD6	WNT5A->FZD6	HIF1A->GPNMB	0.827568728347209	cerad
CD163:HLA-B->CCL3:LILRB2	-0.0003616670873473	0.0006367138997721	-0.568021347542155	0.57002047259802	CD163	HLA-B	CCL3	LILRB2	HLA-B->LILRB2	CD163->CCL3	0.7721566856132654	cerad
CD163:TNFSF13B->CCL3:CD40	-0.0003617423783025	0.000324275185214	-1.11554135128707	0.264618508631909	CD163	TNFSF13B	CCL3	CD40	TNFSF13B->CD40	CD163->CCL3	0.5715325985615411	cerad
HSPA1A:ADM->HSPA1A:CALCR	-0.0003617609395526	0.0002741557381452	-1.31954538686715	0.186986847075738	HSPA1A	ADM	HSPA1A	CALCR	ADM->CALCR	HSPA1A->HSPA1A	0.8274236170881236	cerad
HIF1A:PLAU->TMEM163:PLAUR	-0.000361768215425	0.0003253025521536	-1.11209768576972	0.26609615165708	HIF1A	PLAU	TMEM163	PLAUR	PLAU->PLAUR	HIF1A->TMEM163	0.7762020815261066	cerad
HIST:CALM3->IFI44L:PDE1C	-0.0003618128257418	0.0005630124319873	-0.642637364977374	0.520459431957114	HIST	CALM3	IFI44L	PDE1C	CALM3->PDE1C	HIST->IFI44L	0.8746605137791199	cerad
CCL3:TNF->IFI44L:SEMA4C	-0.0003618439572782	0.0002743193940697	-1.31906079227576	0.187148789518555	CCL3	TNF	IFI44L	SEMA4C	TNF->SEMA4C	CCL3->IFI44L	0.5784402811094134	cerad
HSPA1A:ANGPTL1->HIF1A:LILRB3	-0.0003619781696114	0.0002258104820588	-1.60301756725849	0.108930775676815	HSPA1A	ANGPTL1	HIF1A	LILRB3	ANGPTL1->LILRB3	HSPA1A->HIF1A	0.7863740898119497	cerad
HIF1A:MFNG->TMEM163:NOTCH1	-0.000362011958299	0.0033942475619167	-0.106654553533687	0.91506303790146	HIF1A	MFNG	TMEM163	NOTCH1	MFNG->NOTCH1	HIF1A->TMEM163	0.9853268068831792	cerad
HIST:IRAK4->GPNMB:TLR7	-0.000362055178651	0.0031909600995866	-0.113462772128677	0.909663675978925	HIST	IRAK4	GPNMB	TLR7	IRAK4->TLR7	HIST->GPNMB	0.9871169928661068	cerad
CCL3:FARP2->HIST:PLXNA4	-0.0003620556551641	0.0002368330842847	-1.52873766035479	0.126329492131583	CCL3	FARP2	HIST	PLXNA4	FARP2->PLXNA4	CCL3->HIST	0.7041173225707111	cerad
CCL3:ADM->MKI67:ADRB2	-0.0003620615374913	0.0002457119254759	-1.47352041131097	0.140610764209463	CCL3	ADM	MKI67	ADRB2	ADM->ADRB2	CCL3->MKI67	0.5936313952697678	cerad
PICALM:PDGFB->GPNMB:ADGRV1	-0.0003620802315146	0.0033367997612292	-0.10851122555262	0.913590176391068	PICALM	PDGFB	GPNMB	ADGRV1	PDGFB->ADGRV1	PICALM->GPNMB	0.9755985594040364	cerad
CCL3:SEMA4A->CCL3:NRP1_PLXNA3	-0.0003620842449262	0.0002316329757604	-1.56318090607596	0.118010049890208	CCL3	SEMA4A	CCL3	NRP1_PLXNA3	SEMA4A->NRP1_PLXNA3	CCL3->CCL3	0.4785234841177128	cerad
AIF1:SELPLG->TMEM163:ITGAM	-0.0003621142168931	0.003221259579053	-0.112413857997606	0.910495267880646	AIF1	SELPLG	TMEM163	ITGAM	SELPLG->ITGAM	AIF1->TMEM163	0.999999999984764	cerad
CCL3:LILRB4->MKI67:LAIR1	-0.0003621164574816	0.0008746912130456	-0.41399347801922	0.678878883247446	CCL3	LILRB4	MKI67	LAIR1	LILRB4->LAIR1	CCL3->MKI67	0.9214169410981088	cerad
HIF1A:PLAU->PICALM:ITGB5	-0.0003621476210901	0.0002969635121576	-1.21950208111083	0.222653686467353	HIF1A	PLAU	PICALM	ITGB5	PLAU->ITGB5	HIF1A->PICALM	0.5830765225688027	cerad
HIF1A:TNF->HIF1A:CELSR2	-0.000362312757309	0.0007528968017862	-0.481224991857369	0.63035660038179	HIF1A	TNF	HIF1A	CELSR2	TNF->CELSR2	HIF1A->HIF1A	0.858799024257086	cerad
MKI67:ARF6->TMEM163:PLD1	-0.0003623440014712	0.0004045543760943	-0.895662049115427	0.370433285222123	MKI67	ARF6	TMEM163	PLD1	ARF6->PLD1	MKI67->TMEM163	0.9028270403172628	cerad
MKI67:OMG->HIST:TNFRSF1B	-0.0003625170401795	0.0041255174621418	-0.0878718957091323	0.929978494151751	MKI67	OMG	HIST	TNFRSF1B	OMG->TNFRSF1B	MKI67->HIST	0.999999999948388	cerad
HSPA1A:MFNG->ERN1:NOTCH1	-0.0003625266960938	0.0006626413018236	-0.547093420069303	0.58431455256182	HSPA1A	MFNG	ERN1	NOTCH1	MFNG->NOTCH1	HSPA1A->ERN1	0.978666760875147	cerad
IFI44L:IL18->HIST:IL18BP	-0.0003625949325161	0.0003112363489347	-1.16501473480558	0.244013028488863	IFI44L	IL18	HIST	IL18BP	IL18->IL18BP	IFI44L->HIST	0.8069940337983981	cerad
CD163:S100A8->PICALM:CD69	-0.0003626890812583	0.001572579992688	-0.230633152491285	0.817599809887115	CD163	S100A8	PICALM	CD69	S100A8->CD69	CD163->PICALM	0.9662543207756814	cerad
IFI44L:LGALS9->HSPA1A:LRP1	-0.000362711901832	0.0018555457933052	-0.195474508438837	0.845021492055981	IFI44L	LGALS9	HSPA1A	LRP1	LGALS9->LRP1	IFI44L->HSPA1A	0.999999999972524	cerad
HIF1A:THBS1->CD163:CD47	-0.0003628016176921	0.0002799379381897	-1.29600732233084	0.194972962203632	HIF1A	THBS1	CD163	CD47	THBS1->CD47	HIF1A->CD163	0.5939556537542507	cerad
HIST:ICAM2->HSPA1A:ITGAM_ITGB2	-0.0003628194557929	0.0002574567616491	-1.40924422986145	0.158762963377589	HIST	ICAM2	HSPA1A	ITGAM_ITGB2	ICAM2->ITGAM_ITGB2	HIST->HSPA1A	0.9494009694804096	cerad
CCL3:CD55->CD163:CR1	-0.000362870161669	0.0011569386805176	-0.313646840389788	0.753789279859567	CCL3	CD55	CD163	CR1	CD55->CR1	CCL3->CD163	0.8984850254133876	cerad
CCL3:F13A1->HIST:ITGA9	-0.0003629898410774	0.0002405947403612	-1.50871893763085	0.13137062388844	CCL3	F13A1	HIST	ITGA9	F13A1->ITGA9	CCL3->HIST	0.7041173225707111	cerad
CCL3:CALM1->CCL3:KCNN4	-0.0003630608091902	0.0002618488039223	-1.38652842308893	0.165585607408278	CCL3	CALM1	CCL3	KCNN4	CALM1->KCNN4	CCL3->CCL3	0.4994602607131323	cerad
FRMD4A:COL18A1->TMEM163:PTPRS	-0.0003630610530095	0.0025713058410408	-0.141197148629567	0.887714198573763	FRMD4A	COL18A1	TMEM163	PTPRS	COL18A1->PTPRS	FRMD4A->TMEM163	0.9837258406180884	cerad
ERN1:ADAM10->ERN1:NOTCH2	-0.0003631248977014	0.0006974927907767	-0.520614553301802	0.60263530910579	ERN1	ADAM10	ERN1	NOTCH2	ADAM10->NOTCH2	ERN1->ERN1	0.999999999968913	cerad
HIST:WNT5A->CCL3:FZD3	-0.0003632888916564	0.000287709406228	-1.26269382853791	0.206699232792783	HIST	WNT5A	CCL3	FZD3	WNT5A->FZD3	HIST->CCL3	0.7174724145257073	cerad
HSPA1A:HLA-B->HIF1A:LILRA1	-0.0003633155982977	0.0004900383234134	-0.741402418829354	0.45844947832493	HSPA1A	HLA-B	HIF1A	LILRA1	HLA-B->LILRA1	HSPA1A->HIF1A	0.8797710059404465	cerad
TMEM163:TNFSF10->AIF1:TNFRSF10D	-0.0003633734093926	0.0007905665945265	-0.459636685775072	0.645777022183374	TMEM163	TNFSF10	AIF1	TNFRSF10D	TNFSF10->TNFRSF10D	TMEM163->AIF1	0.946327334394504	cerad
PICALM:SERPINF1->CCL3:PLXDC1	-0.0003634002591717	0.0003843404875507	-0.945516465068756	0.344395268925304	PICALM	SERPINF1	CCL3	PLXDC1	SERPINF1->PLXDC1	PICALM->CCL3	0.5900654765358627	cerad
FRMD4A:PIGF->MKI67:FLT1	-0.0003635159600583	0.0011339934302886	-0.320562668485532	0.748541831909152	FRMD4A	PIGF	MKI67	FLT1	PIGF->FLT1	FRMD4A->MKI67	0.9640762033543469	cerad
FRMD4A:ANGPT2->HIST:ITGA5_ITGB1	-0.0003636164165501	0.002833143774466	-0.128343792442617	0.897876910292032	FRMD4A	ANGPT2	HIST	ITGA5_ITGB1	ANGPT2->ITGA5_ITGB1	FRMD4A->HIST	0.9764478150214012	cerad
HSPA1A:SORBS1->HIST:INSR	-0.0003636585432139	0.0015219177377049	-0.238947568718347	0.811146239203414	HSPA1A	SORBS1	HIST	INSR	SORBS1->INSR	HSPA1A->HIST	0.999999999997312	cerad
MKI67:HLA-A->GPNMB:LILRA1	-0.0003636657317571	0.0003121854552854	-1.16490286654973	0.244058313044345	MKI67	HLA-A	GPNMB	LILRA1	HLA-A->LILRA1	MKI67->GPNMB	0.7828001056911211	cerad
MKI67:CALM3->CD163:PDE1B	-0.0003637368987794	0.0016129599144537	-0.225508951288866	0.821583362580984	MKI67	CALM3	CD163	PDE1B	CALM3->PDE1B	MKI67->CD163	0.999999999979724	cerad
ERN1:CALM3->HIF1A:KCNQ1	-0.0003637405492368	0.0002313240189951	-1.57242879843105	0.115851139840766	ERN1	CALM3	HIF1A	KCNQ1	CALM3->KCNQ1	ERN1->HIF1A	0.388621346233797	cerad
FRMD4A:FAM3C->CD163:ADGRG5	-0.0003637724409504	0.0014402474678586	-0.2525763447384	0.80059561159543	FRMD4A	FAM3C	CD163	ADGRG5	FAM3C->ADGRG5	FRMD4A->CD163	0.9639231907156492	cerad
TMEM163:CALM3->ERN1:TRPC5	-0.0003639538133318	0.0007282283394222	-0.499779799314875	0.61723013603889	TMEM163	CALM3	ERN1	TRPC5	CALM3->TRPC5	TMEM163->ERN1	0.8244448126244089	cerad
PICALM:CALM1->HIF1A:PTH2R	-0.0003640188671403	0.0015245021401351	-0.238778849538472	0.811277071523661	PICALM	CALM1	HIF1A	PTH2R	CALM1->PTH2R	PICALM->HIF1A	0.9544436135572484	cerad
HSPA1A:LAMA2->CCL3:ITGA9_ITGB1	-0.0003640513085223	0.0003179202488021	-1.1451026158102	0.252166652048524	HSPA1A	LAMA2	CCL3	ITGA9_ITGB1	LAMA2->ITGA9_ITGB1	HSPA1A->CCL3	0.6525945052082204	cerad
IFI44L:QDPR->ERN1:DYSF	-0.000364112753258	0.0008012037113177	-0.454457147557633	0.649499828336347	IFI44L	QDPR	ERN1	DYSF	QDPR->DYSF	IFI44L->ERN1	0.9332287007148564	cerad
ERN1:HLA-B->PICALM:LILRA1	-0.0003641343468288	0.0081552509433486	-0.0446502933335062	0.964386054322925	ERN1	HLA-B	PICALM	LILRA1	HLA-B->LILRA1	ERN1->PICALM	0.9855361315708312	cerad
CCL3:CCL2->HIST:ACKR4	-0.000364179038289	0.0002344992257443	-1.55300742308651	0.120421361219302	CCL3	CCL2	HIST	ACKR4	CCL2->ACKR4	CCL3->HIST	0.7041173225707111	cerad
ERN1:HSP90B1->GPNMB:LRP1	-0.0003641830489865	0.0017809438248597	-0.204488790664271	0.837971550686383	ERN1	HSP90B1	GPNMB	LRP1	HSP90B1->LRP1	ERN1->GPNMB	0.999999999854252	cerad
CD163:C1QA->MKI67:CD93	-0.0003642514554377	0.0003088066979874	-1.179545190605	0.238181153082357	CD163	C1QA	MKI67	CD93	C1QA->CD93	CD163->MKI67	0.8091182563848247	cerad
HSPA1A:ANXA1->MKI67:DYSF	-0.0003643028703598	0.0003045082148947	-1.19636467110012	0.231554281707736	HSPA1A	ANXA1	MKI67	DYSF	ANXA1->DYSF	HSPA1A->MKI67	0.9051085001601118	cerad
FRMD4A:CALCB->HIST:VIPR1	-0.000364367457293	0.0026840438189261	-0.135753170169494	0.892016413027692	FRMD4A	CALCB	HIST	VIPR1	CALCB->VIPR1	FRMD4A->HIST	0.9764478150214012	cerad
TMEM163:PLAU->FRMD4A:ITGA5	-0.0003644805761441	0.0006076500879263	-0.59981983609682	0.548626312079605	TMEM163	PLAU	FRMD4A	ITGA5	PLAU->ITGA5	TMEM163->FRMD4A	0.8331532558442938	cerad
CD163:HEBP1->CCL3:GRM7	-0.0003645576761058	0.0004347497366812	-0.838546053848787	0.401724093859481	CD163	HEBP1	CCL3	GRM7	HEBP1->GRM7	CD163->CCL3	0.6676657480064061	cerad
ERN1:ALCAM->IFI44L:NRP1	-0.0003646428244607	0.0002027438550553	-1.79853946429719	0.0720915606040275	ERN1	ALCAM	IFI44L	NRP1	ALCAM->NRP1	ERN1->IFI44L	0.4006081868506572	cerad
HIF1A:LRIG1->TMEM163:EGFR	-0.0003646603011839	0.0021212343196998	-0.171909485810858	0.863508689012004	HIF1A	LRIG1	TMEM163	EGFR	LRIG1->EGFR	HIF1A->TMEM163	0.9675887697715292	cerad
CD163:SPP1->CD163:ITGA5_ITGB1	-0.0003648499571956	0.0062710850963555	-0.0581797171605382	0.95360547671269	CD163	SPP1	CD163	ITGA5_ITGB1	SPP1->ITGA5_ITGB1	CD163->CD163	0.9812622581435018	cerad
TMEM163:PSEN1->MKI67:NCSTN	-0.0003650576343746	0.0002803452494128	-1.30217164421078	0.192857716180511	TMEM163	PSEN1	MKI67	NCSTN	PSEN1->NCSTN	TMEM163->MKI67	0.7706529028934627	cerad
HSPA1A:CALM1->HSPA1A:PDE1B	-0.0003650760616682	0.0003856907709333	-0.946551198995005	0.34386752127546	HSPA1A	CALM1	HSPA1A	PDE1B	CALM1->PDE1B	HSPA1A->HSPA1A	0.8274236170881236	cerad
GPNMB:CCL2->HIST:CCR1	-0.0003651479140376	0.0006772931943489	-0.539128278689742	0.589798344271789	GPNMB	CCL2	HIST	CCR1	CCL2->CCR1	GPNMB->HIST	0.7547769021100517	cerad
AIF1:TNFSF10->CCL3:RIPK1	-0.0003651581247497	0.0003162199694134	-1.15475985095763	0.248188782567018	AIF1	TNFSF10	CCL3	RIPK1	TNFSF10->RIPK1	AIF1->CCL3	0.6205571821345867	cerad
HSPA1A:SELPLG->HIF1A:ITGAM	-0.0003652204802197	0.0008874727313855	-0.411528678351165	0.680684916951597	HSPA1A	SELPLG	HIF1A	ITGAM	SELPLG->ITGAM	HSPA1A->HIF1A	0.9685986416151968	cerad
GPNMB:APOE->GPNMB:LRP8	-0.0003652884359159	0.0031959812088741	-0.114296177618832	0.909003012462445	GPNMB	APOE	GPNMB	LRP8	APOE->LRP8	GPNMB->GPNMB	0.967846380428648	cerad
TMEM163:CALM3->HSPA1A:GP6	-0.0003654962728109	0.0003165489141887	-1.15462810462553	0.248242752543648	TMEM163	CALM3	HSPA1A	GP6	CALM3->GP6	TMEM163->HSPA1A	0.8807695686056892	cerad
CCL3:CD14->GPNMB:ITGA4	-0.0003655481499208	0.0009677966017519	-0.3777117518899	0.705644736697134	CCL3	CD14	GPNMB	ITGA4	CD14->ITGA4	CCL3->GPNMB	0.8879698861006001	cerad
AIF1:TNFSF10->HSPA1A:TNFRSF10B	-0.0003657966844234	0.0004653139711409	-0.786128736961068	0.431792070243627	AIF1	TNFSF10	HSPA1A	TNFRSF10B	TNFSF10->TNFRSF10B	AIF1->HSPA1A	0.8777421414764875	cerad
CCL3:TXLNA->PICALM:STX3	-0.0003659138214025	0.0003791687213361	-0.965042211586277	0.334523669593856	CCL3	TXLNA	PICALM	STX3	TXLNA->STX3	CCL3->PICALM	0.570135024922419	cerad
GPNMB:LPL->CCL3:CD44	-0.0003659431846378	0.0015524825854225	-0.235714840265528	0.81365395347385	GPNMB	LPL	CCL3	CD44	LPL->CD44	GPNMB->CCL3	0.9770833766619208	cerad
IFI44L:TIMP1->AIF1:CD63	-0.0003661307366307	0.0150487173735583	-0.024329697178983	0.980589625214767	IFI44L	TIMP1	AIF1	CD63	TIMP1->CD63	IFI44L->AIF1	0.999999999965716	cerad
HIST:HRAS->TMEM163:INSR	-0.0003662080661522	0.0004246210796586	-0.862434965420578	0.388448206419558	HIST	HRAS	TMEM163	INSR	HRAS->INSR	HIST->TMEM163	0.9061258385866114	cerad
MKI67:TLN1->HSPA1A:ITGB5	-0.0003663136749905	0.0022283591604091	-0.164387178466922	0.869426356371037	MKI67	TLN1	HSPA1A	ITGB5	TLN1->ITGB5	MKI67->HSPA1A	0.99999999996712	cerad
FRMD4A:B2M->CCL3:HFE	-0.0003664548749679	0.0003450382078371	-1.06207042189621	0.288203716615323	FRMD4A	B2M	CCL3	HFE	B2M->HFE	FRMD4A->CCL3	0.5670770970812291	cerad
MKI67:F13A1->HSPA1A:ITGB1	-0.0003664903031082	0.0003183464170336	-1.15123112275969	0.249637164527522	MKI67	F13A1	HSPA1A	ITGB1	F13A1->ITGB1	MKI67->HSPA1A	0.99999999996712	cerad
CD163:C1QA->HIF1A:CR1	-0.000366493706422	0.0024050160676807	-0.152387217427383	0.878881538349925	CD163	C1QA	HIF1A	CR1	C1QA->CR1	CD163->HIF1A	0.9503663307927018	cerad
PICALM:HLA-B->MKI67:KLRD1	-0.0003665028337679	0.0003005218643154	-1.21955463907021	0.222633750998778	PICALM	HLA-B	MKI67	KLRD1	HLA-B->KLRD1	PICALM->MKI67	0.8617919944746922	cerad
TMEM163:HLA-B->IFI44L:LILRA1	-0.0003665206199627	0.0002335724816823	-1.5691943559567	0.116602658946097	TMEM163	HLA-B	IFI44L	LILRA1	HLA-B->LILRA1	TMEM163->IFI44L	0.7800175511972027	cerad
MKI67:TNFSF9->HIF1A:TRAF2	-0.0003666992476849	0.0002536334676368	-1.44578415104901	0.148237752790056	MKI67	TNFSF9	HIF1A	TRAF2	TNFSF9->TRAF2	MKI67->HIF1A	0.9015967315770472	cerad
MKI67:ST6GAL1->MKI67:CD22	-0.0003667096971834	0.0013971666125691	-0.26246669071853	0.792961662366367	MKI67	ST6GAL1	MKI67	CD22	ST6GAL1->CD22	MKI67->MKI67	0.981714106503374	cerad
CD163:TIMP1->IFI44L:CD63	-0.0003667267794773	0.0010464725141157	-0.350440909369901	0.726007829219822	CD163	TIMP1	IFI44L	CD63	TIMP1->CD63	CD163->IFI44L	0.9806583080918992	cerad
HIF1A:TNFSF10->MKI67:TNFRSF10A	-0.0003667319381722	0.0002566587688664	-1.4288697003885	0.153041687594622	HIF1A	TNFSF10	MKI67	TNFRSF10A	TNFSF10->TNFRSF10A	HIF1A->MKI67	0.7849491870505443	cerad
AIF1:PTPN6->CD163:EGFR	-0.0003667553221763	0.001852783834643	-0.197948252418244	0.8430855510761	AIF1	PTPN6	CD163	EGFR	PTPN6->EGFR	AIF1->CD163	0.9937065937630498	cerad
MKI67:CALCB->IFI44L:RAMP1	-0.000366760029473	0.0014118212170055	-0.259777955633054	0.795035056178335	MKI67	CALCB	IFI44L	RAMP1	CALCB->RAMP1	MKI67->IFI44L	0.9267600184282668	cerad
CD163:HLA-A->HIF1A:LILRB2	-0.0003667680174396	0.0015131551980582	-0.242386252190324	0.808480885984388	CD163	HLA-A	HIF1A	LILRB2	HLA-A->LILRB2	CD163->HIF1A	0.9147288874279216	cerad
MKI67:HLA-A->MKI67:ERBB2	-0.0003668241489236	0.0027271928004748	-0.13450612984158	0.893002364224946	MKI67	HLA-A	MKI67	ERBB2	HLA-A->ERBB2	MKI67->MKI67	0.999999999995943	cerad
AIF1:HMGB1->PICALM:AGER	-0.0003668408305725	0.0005288904992589	-0.693604500528055	0.487930270573144	AIF1	HMGB1	PICALM	AGER	HMGB1->AGER	AIF1->PICALM	0.9629288511558852	cerad
PICALM:TNFSF13B->CCL3:CD40	-0.0003669108177773	0.0003278624270857	-1.11909992565699	0.263097511571477	PICALM	TNFSF13B	CCL3	CD40	TNFSF13B->CD40	PICALM->CCL3	0.5456300905979391	cerad
HSPA1A:HGF->ERN1:NRP1	-0.000366993981686	0.0003660983685417	-1.00244637294586	0.316128054725182	HSPA1A	HGF	ERN1	NRP1	HGF->NRP1	HSPA1A->ERN1	0.8693521504942505	cerad
FRMD4A:TF->IFI44L:ADRB2	-0.0003671414358775	0.000370707439009	-0.990380546068666	0.321988150484785	FRMD4A	TF	IFI44L	ADRB2	TF->ADRB2	FRMD4A->IFI44L	0.7457858477591853	cerad
HSPA1A:LGALS3BP->PICALM:ITGB1	-0.000367245915634	0.0005407428999423	-0.679150693745992	0.497042384833649	HSPA1A	LGALS3BP	PICALM	ITGB1	LGALS3BP->ITGB1	HSPA1A->PICALM	0.9729101123733856	cerad
ERN1:HLA-B->CD163:LILRA1	-0.000367273197881	0.0007569548771661	-0.485198271336906	0.627535708170847	ERN1	HLA-B	CD163	LILRA1	HLA-B->LILRA1	ERN1->CD163	0.975093946542393	cerad
ERN1:ADAM10->TMEM163:NRCAM	-0.0003672946241208	0.0007349088324297	-0.499782568820821	0.617228185731538	ERN1	ADAM10	TMEM163	NRCAM	ADAM10->NRCAM	ERN1->TMEM163	0.8211743438317562	cerad
AIF1:WNT5A->TMEM163:FZD6	-0.0003673500629941	0.0003362319906203	-1.09254941005565	0.274591685149659	AIF1	WNT5A	TMEM163	FZD6	WNT5A->FZD6	AIF1->TMEM163	0.9149074323906312	cerad
ERN1:GNAI2->CD163:EGFR	-0.0003674189137296	0.0010273128832911	-0.357650448763497	0.720604919494133	ERN1	GNAI2	CD163	EGFR	GNAI2->EGFR	ERN1->CD163	0.9979497947355724	cerad
PICALM:SEMA6A->ERN1:PLXNA4	-0.0003675206533431	0.0007457751347384	-0.49280357606994	0.622151383696551	PICALM	SEMA6A	ERN1	PLXNA4	SEMA6A->PLXNA4	PICALM->ERN1	0.9787344618270432	cerad
HIST:FARP2->AIF1:PLXNA2	-0.0003675466989228	0.0012030556903261	-0.305510960031428	0.759977023846539	HIST	FARP2	AIF1	PLXNA2	FARP2->PLXNA2	HIST->AIF1	0.9146292793550052	cerad
HIF1A:IL1B->HIF1A:SIGIRR	-0.0003675474720027	0.0009302145901968	-0.395121164380987	0.692753470119672	HIF1A	IL1B	HIF1A	SIGIRR	IL1B->SIGIRR	HIF1A->HIF1A	0.8757681280058974	cerad
ERN1:NAMPT->FRMD4A:ITGA5_ITGB1	-0.0003676674175132	0.0008977708988921	-0.409533677207573	0.682148057533687	ERN1	NAMPT	FRMD4A	ITGA5_ITGB1	NAMPT->ITGA5_ITGB1	ERN1->FRMD4A	0.930201896636846	cerad
HSPA1A:IL10->HIST:IFNLR1	-0.0003676719211765	0.0013365615579667	-0.275087906714806	0.783248702343472	HSPA1A	IL10	HIST	IFNLR1	IL10->IFNLR1	HSPA1A->HIST	0.999999999997312	cerad
HIF1A:FADD->HIF1A:TRADD	-0.0003676898120825	0.0004376622271268	-0.840122334742803	0.400839798469235	HIF1A	FADD	HIF1A	TRADD	FADD->TRADD	HIF1A->HIF1A	0.7457671239535706	cerad
HIF1A:HLA-B->CCL3:LILRB2	-0.0003677013414564	0.0007131639396429	-0.515591606665543	0.606139673699517	HIF1A	HLA-B	CCL3	LILRB2	HLA-B->LILRB2	HIF1A->CCL3	0.9049167366562196	cerad
HIST:RGMB->MKI67:BMPR1B	-0.0003677814374118	0.0082365096327273	-0.0446525838991852	0.964384228536923	HIST	RGMB	MKI67	BMPR1B	RGMB->BMPR1B	HIST->MKI67	0.999999999890863	cerad
TMEM163:CXCL12->CCL3:ITGAV	-0.0003677900498977	0.0045103309587855	-0.0815439162355419	0.93500940103583	TMEM163	CXCL12	CCL3	ITGAV	CXCL12->ITGAV	TMEM163->CCL3	0.999999999979243	cerad
HSPA1A:IRAK4->AIF1:TLR7	-0.0003678116295358	0.0014234479844137	-0.258394850787147	0.796102190179342	HSPA1A	IRAK4	AIF1	TLR7	IRAK4->TLR7	HSPA1A->AIF1	0.9895812094784636	cerad
CD163:HMGB1->GPNMB:THBD	-0.0003678361208266	0.0006958239646259	-0.528633878001604	0.597059454278849	CD163	HMGB1	GPNMB	THBD	HMGB1->THBD	CD163->GPNMB	0.849503598016855	cerad
ERN1:COL9A2->CD163:ITGA9_ITGB1	-0.0003678860753029	0.0005288872625394	-0.695585054433966	0.486688728559585	ERN1	COL9A2	CD163	ITGA9_ITGB1	COL9A2->ITGA9_ITGB1	ERN1->CD163	0.8738766503914326	cerad
PICALM:WNT5A->PICALM:LDLR	-0.000367927369211	0.0003020262792379	-1.21819654282858	0.223149293118832	PICALM	WNT5A	PICALM	LDLR	WNT5A->LDLR	PICALM->PICALM	0.697979155863951	cerad
MKI67:ADAM12->PICALM:ITGA9	-0.0003679837410983	0.0004110980991691	-0.895123917726934	0.37072084969669	MKI67	ADAM12	PICALM	ITGA9	ADAM12->ITGA9	MKI67->PICALM	0.8603051483965586	cerad
CD163:NECTIN2->FRMD4A:CD96	-0.0003679943060945	0.0015583010130207	-0.236150976621119	0.813315518691266	CD163	NECTIN2	FRMD4A	CD96	NECTIN2->CD96	CD163->FRMD4A	0.9298409986851952	cerad
HIST:PDGFB->ERN1:ADGRV1	-0.0003681217750386	0.0007365628604963	-0.499783242927212	0.61722771102105	HIST	PDGFB	ERN1	ADGRV1	PDGFB->ADGRV1	HIST->ERN1	0.9292020125290332	cerad
HIST:RTN4->PICALM:LINGO1	-0.000368281115218	0.0008238277521383	-0.447036548917106	0.654848670886681	HIST	RTN4	PICALM	LINGO1	RTN4->LINGO1	HIST->PICALM	0.9515690760765514	cerad
MKI67:DLL1->TMEM163:NOTCH1	-0.0003683212704798	0.0003249384204339	-1.13351098952222	0.256999728861743	MKI67	DLL1	TMEM163	NOTCH1	DLL1->NOTCH1	MKI67->TMEM163	0.8661735477559674	cerad
CCL3:HGF->HIF1A:SDC2	-0.0003683680324001	0.000738576870095	-0.49875381604182	0.617952826980659	CCL3	HGF	HIF1A	SDC2	HGF->SDC2	CCL3->HIF1A	0.8464377811435064	cerad
GPNMB:EFNB1->GPNMB:EPHB2	-0.0003683683213203	0.0008580033516002	-0.429332030735461	0.66768160995535	GPNMB	EFNB1	GPNMB	EPHB2	EFNB1->EPHB2	GPNMB->GPNMB	0.8827455723983259	cerad
HIF1A:LGALS9->MKI67:SLC1A5	-0.0003684691290832	0.0004746541943334	-0.77628963039231	0.437577994364107	HIF1A	LGALS9	MKI67	SLC1A5	LGALS9->SLC1A5	HIF1A->MKI67	0.8455080066249696	cerad
AIF1:COL9A2->PICALM:ITGA9_ITGB1	-0.0003685691974564	0.0011603676996172	-0.317631383205509	0.750764565662664	AIF1	COL9A2	PICALM	ITGA9_ITGB1	COL9A2->ITGA9_ITGB1	AIF1->PICALM	0.9944236243656632	cerad
CCL3:CNTN1->HSPA1A:NOTCH1	-0.0003686311737716	0.0003320397378109	-1.11020197823893	0.266912000521727	CCL3	CNTN1	HSPA1A	NOTCH1	CNTN1->NOTCH1	CCL3->HSPA1A	0.6898376519934365	cerad
HSPA1A:TNFSF10->HIF1A:TNFRSF10B	-0.0003686566401622	0.000439095663883	-0.839581600287453	0.401143019282896	HSPA1A	TNFSF10	HIF1A	TNFRSF10B	TNFSF10->TNFRSF10B	HSPA1A->HIF1A	0.8651976832073206	cerad
HIF1A:WNT2B->FRMD4A:FZD2_LRP6	-0.0003686914457975	0.0003803717142394	-0.969292489413088	0.332399275544183	HIF1A	WNT2B	FRMD4A	FZD2_LRP6	WNT2B->FZD2_LRP6	HIF1A->FRMD4A	0.8526993167003575	cerad
ERN1:C3->GPNMB:NRP1	-0.0003687075735649	0.0002645805258566	-1.39355522244543	0.163451958216718	ERN1	C3	GPNMB	NRP1	C3->NRP1	ERN1->GPNMB	0.8492365549393163	cerad
CCL3:CALM3->CCL3:INSR	-0.0003688528641198	0.0013273843502578	-0.277879473302672	0.781104881514088	CCL3	CALM3	CCL3	INSR	CALM3->INSR	CCL3->CCL3	0.916248424506208	cerad
ERN1:PSEN1->TMEM163:NOTCH4	-0.0003689459971492	0.0006487582701057	-0.568695636186776	0.56956270976313	ERN1	PSEN1	TMEM163	NOTCH4	PSEN1->NOTCH4	ERN1->TMEM163	0.8211743438317562	cerad
AIF1:CALM1->AIF1:KCNN4	-0.0003689644394061	0.0006283282924716	-0.587216020393938	0.557058634224319	AIF1	CALM1	AIF1	KCNN4	CALM1->KCNN4	AIF1->AIF1	0.9135761601278832	cerad
FRMD4A:GSTO1->HSPA1A:RYR1	-0.0003690008888255	0.0009366786516801	-0.393946086167009	0.693620844068651	FRMD4A	GSTO1	HSPA1A	RYR1	GSTO1->RYR1	FRMD4A->HSPA1A	0.9217613869453426	cerad
AIF1:POMC->HIST:OPRM1	-0.0003690544017609	0.0002044668359344	-1.80495971424564	0.0710809863235135	AIF1	POMC	HIST	OPRM1	POMC->OPRM1	AIF1->HIST	0.6463949464297305	cerad
HSPA1A:CALM3->IFI44L:GP6	-0.0003690686447928	0.0003222852357304	-1.14516150253152	0.252142262357313	HSPA1A	CALM3	IFI44L	GP6	CALM3->GP6	HSPA1A->IFI44L	0.645369999796721	cerad
PICALM:PDCD1LG2->MKI67:PDCD2	-0.0003690795353909	0.0007507210753104	-0.491633374270567	0.622978545710525	PICALM	PDCD1LG2	MKI67	PDCD2	PDCD1LG2->PDCD2	PICALM->MKI67	0.9029804387688872	cerad
TMEM163:MELTF->GPNMB:TFRC	-0.0003690952932992	0.0002221906827375	-1.66116458508421	0.0966803961308157	TMEM163	MELTF	GPNMB	TFRC	MELTF->TFRC	TMEM163->GPNMB	0.7476005723523621	cerad
AIF1:SPP1->FRMD4A:CD44	-0.0003691218287701	0.001198892794745	-0.307885601104718	0.758169382601473	AIF1	SPP1	FRMD4A	CD44	SPP1->CD44	AIF1->FRMD4A	0.9092533224491692	cerad
HSPA1A:GRN->ERN1:TNFRSF1B	-0.0003691999756578	0.0005117890234349	-0.721390961415921	0.470669006089226	HSPA1A	GRN	ERN1	TNFRSF1B	GRN->TNFRSF1B	HSPA1A->ERN1	0.8945975799023019	cerad
CCL3:COPA->GPNMB:P2RY6	-0.000369204945346	0.0005567852061836	-0.66310121254244	0.507265734136706	CCL3	COPA	GPNMB	P2RY6	COPA->P2RY6	CCL3->GPNMB	0.7857105121139195	cerad
HSPA1A:B2M->CCL3:HFE	-0.0003692696775503	0.0007917800196837	-0.466379131034127	0.64094414657373	HSPA1A	B2M	CCL3	HFE	B2M->HFE	HSPA1A->CCL3	0.9274406705436496	cerad
TMEM163:LTB->AIF1:TNFRSF1A	-0.0003693199173472	0.0006813522709724	-0.542039607236042	0.587791221138543	TMEM163	LTB	AIF1	TNFRSF1A	LTB->TNFRSF1A	TMEM163->AIF1	0.9319149752155548	cerad
MKI67:ST6GAL1->ERN1:CD22	-0.000369354236089	0.0010406915135388	-0.354912316747076	0.722655280964969	MKI67	ST6GAL1	ERN1	CD22	ST6GAL1->CD22	MKI67->ERN1	0.996503846989757	cerad
MKI67:SPP1->ERN1:PTGER4	-0.0003693551472306	0.0037929420676106	-0.0973795910000053	0.922424951713623	MKI67	SPP1	ERN1	PTGER4	SPP1->PTGER4	MKI67->ERN1	0.996503846989757	cerad
CD163:C3->FRMD4A:NRP1	-0.0003693876486474	0.0163750042870718	-0.0225580184390602	0.982002831730537	CD163	C3	FRMD4A	NRP1	C3->NRP1	CD163->FRMD4A	0.9925428867449648	cerad
FRMD4A:CD55->CCL3:ADGRE5	-0.0003695390332713	0.0005198523216756	-0.710853867268016	0.477174796058958	FRMD4A	CD55	CCL3	ADGRE5	CD55->ADGRE5	FRMD4A->CCL3	0.6906391874375128	cerad
TMEM163:IL1B->IFI44L:SIGIRR	-0.0003695489774012	0.0002243817246459	-1.64696558057216	0.0995651207363311	TMEM163	IL1B	IFI44L	SIGIRR	IL1B->SIGIRR	TMEM163->IFI44L	0.7800175511972027	cerad
FRMD4A:CALM3->GPNMB:CACNA1C	-0.0003696258000851	0.0036851822085281	-0.100300549381193	0.920105721350153	FRMD4A	CALM3	GPNMB	CACNA1C	CALM3->CACNA1C	FRMD4A->GPNMB	0.9719426633980488	cerad
CCL3:TNF->CCL3:TRADD	-0.0003696483071025	0.0003001274817013	-1.23163765279726	0.218084469139901	CCL3	TNF	CCL3	TRADD	TNF->TRADD	CCL3->CCL3	0.5545232174614643	cerad
CD163:CD28->ERN1:CD86	-0.0003699857445831	0.0004454614141505	-0.830567435989157	0.40621803716446	CD163	CD28	ERN1	CD86	CD28->CD86	CD163->ERN1	0.9266099084001508	cerad
ERN1:CD86->CD163:CD28	-0.0003699857445831	0.0004454614141505	-0.830567435989157	0.40621803716446	ERN1	CD86	CD163	CD28	CD86->CD28	ERN1->CD163	0.8503216943753463	cerad
ERN1:FARP2->HSPA1A:PLXNA4	-0.0003700126391121	0.0005122406095294	-0.722341478259723	0.470084557340903	ERN1	FARP2	HSPA1A	PLXNA4	FARP2->PLXNA4	ERN1->HSPA1A	0.8409561446651747	cerad
MKI67:FBN1->GPNMB:ITGA5	-0.0003701237684067	0.0004830752503248	-0.766182428426709	0.443567762193982	MKI67	FBN1	GPNMB	ITGA5	FBN1->ITGA5	MKI67->GPNMB	0.8514813796566991	cerad
ERN1:LRP1B->GPNMB:PLAUR	-0.000370565798468	0.001245832538609	-0.297444308913153	0.766127319887858	ERN1	LRP1B	GPNMB	PLAUR	LRP1B->PLAUR	ERN1->GPNMB	0.999999999854252	cerad
TMEM163:IRAK4->FRMD4A:TLR7	-0.0003706570738479	0.0018061739301692	-0.205216711224071	0.837402813624023	TMEM163	IRAK4	FRMD4A	TLR7	IRAK4->TLR7	TMEM163->FRMD4A	0.9692689802886312	cerad
AIF1:ARF6->AIF1:PLD1	-0.0003706733025323	0.0004292896138679	-0.863457420254188	0.387886020684455	AIF1	ARF6	AIF1	PLD1	ARF6->PLD1	AIF1->AIF1	0.8800523848866426	cerad
IFI44L:LGALS9->GPNMB:CD44	-0.0003707521360267	0.0009642550170478	-0.384495936730339	0.700610906913788	IFI44L	LGALS9	GPNMB	CD44	LGALS9->CD44	IFI44L->GPNMB	0.9477032577426612	cerad
IFI44L:CALR->PICALM:TSHR	-0.0003708034004487	0.0014296614308433	-0.259364484799739	0.795354029353031	IFI44L	CALR	PICALM	TSHR	CALR->TSHR	IFI44L->PICALM	0.976301265063394	cerad
TMEM163:GPI->FRMD4A:AMFR	-0.00037085478371	0.0022508227210881	-0.164764101692906	0.8691296605053	TMEM163	GPI	FRMD4A	AMFR	GPI->AMFR	TMEM163->FRMD4A	0.9763148108135282	cerad
IFI44L:ADAM15->ERN1:ITGB1	-0.0003709079727364	0.0007404563287633	-0.500918093786751	0.616428767919255	IFI44L	ADAM15	ERN1	ITGB1	ADAM15->ITGB1	IFI44L->ERN1	0.915242365348372	cerad
CD163:CALM1->TMEM163:FAS	-0.0003709561701024	0.0010268752412017	-0.361247554930183	0.717914395238926	CD163	CALM1	TMEM163	FAS	CALM1->FAS	CD163->TMEM163	0.9832079219977192	cerad
HIF1A:ITGB2->AIF1:CD226	-0.0003710061689963	0.0037532064058596	-0.0988504571496799	0.921257005627919	HIF1A	ITGB2	AIF1	CD226	ITGB2->CD226	HIF1A->AIF1	0.9985446934827678	cerad
CCL3:CALM1->CCL3:CALCR	-0.000371030629896	0.0002619421787393	-1.4164600435169	0.156640854841187	CCL3	CALM1	CCL3	CALCR	CALM1->CALCR	CCL3->CCL3	0.4910116013614	cerad
TMEM163:TNF->TMEM163:NOTCH1	-0.0003710436189693	0.0006019508393407	-0.616401863274602	0.537629323902811	TMEM163	TNF	TMEM163	NOTCH1	TNF->NOTCH1	TMEM163->TMEM163	0.8666955480157384	cerad
FRMD4A:CD47->ERN1:SIRPA	-0.0003711238771301	0.0007749153280383	-0.478921843073651	0.631994231008289	FRMD4A	CD47	ERN1	SIRPA	CD47->SIRPA	FRMD4A->ERN1	0.9188914593823192	cerad
ERN1:SIRPA->FRMD4A:CD47	-0.0003711238771301	0.0007749153280383	-0.478921843073651	0.631994231008289	ERN1	SIRPA	FRMD4A	CD47	SIRPA->CD47	ERN1->FRMD4A	0.8943314589739939	cerad
FRMD4A:CALM1->ERN1:PDE1C	-0.000371124886082	0.0028451122094173	-0.130442969825101	0.89621597198373	FRMD4A	CALM1	ERN1	PDE1C	CALM1->PDE1C	FRMD4A->ERN1	0.9697459745581948	cerad
CD163:ARF6->GPNMB:PLD1	-0.0003712039916295	0.001273845294969	-0.291404296185389	0.770742129178406	CD163	ARF6	GPNMB	PLD1	ARF6->PLD1	CD163->GPNMB	0.9188571581648256	cerad
IFI44L:VWF->CD163:LRP1	-0.000371256235553	0.0009858519856431	-0.376584153564187	0.706482665878	IFI44L	VWF	CD163	LRP1	VWF->LRP1	IFI44L->CD163	0.9537294010785566	cerad
HSPA1A:VCAN->FRMD4A:TLR1	-0.0003712995990793	0.0006634381734487	-0.559659684864431	0.57571158590145	HSPA1A	VCAN	FRMD4A	TLR1	VCAN->TLR1	HSPA1A->FRMD4A	0.9190576521920738	cerad
IFI44L:C5->CD163:C5AR1	-0.0003713436726046	0.00066627955327	-0.557339139077691	0.577295739262103	IFI44L	C5	CD163	C5AR1	C5->C5AR1	IFI44L->CD163	0.9172793782869526	cerad
HSPA1A:FAM3C->PICALM:CLEC2D	-0.0003713624417859	0.0016607394684367	-0.223612703162607	0.823058678259279	HSPA1A	FAM3C	PICALM	CLEC2D	FAM3C->CLEC2D	HSPA1A->PICALM	0.999999999995652	cerad
HSPA1A:CALR->CCL3:SCARF1	-0.0003713690848603	0.0005373334626509	-0.691133366286594	0.48948173363596	HSPA1A	CALR	CCL3	SCARF1	CALR->SCARF1	HSPA1A->CCL3	0.7932975832786133	cerad
CD163:CXCL12->TMEM163:ITGA5	-0.0003713738559014	0.0023052273285035	-0.161100751890947	0.872014048057366	CD163	CXCL12	TMEM163	ITGA5	CXCL12->ITGA5	CD163->TMEM163	0.9923705450773304	cerad
IFI44L:TIMP2->GPNMB:CD44	-0.0003718037589049	0.0008199270149577	-0.453459578867678	0.650217843383003	IFI44L	TIMP2	GPNMB	CD44	TIMP2->CD44	IFI44L->GPNMB	0.9388620497279452	cerad
AIF1:CLEC11A->PICALM:ITGB1	-0.0003718143178137	0.0003914240014512	-0.949901683175208	0.342162211509435	AIF1	CLEC11A	PICALM	ITGB1	CLEC11A->ITGB1	AIF1->PICALM	0.930561322794425	cerad
TMEM163:COL9A2->FRMD4A:ITGA10_ITGB1	-0.0003718657706857	0.0010621843270399	-0.350095328295815	0.726267156796768	TMEM163	COL9A2	FRMD4A	ITGA10_ITGB1	COL9A2->ITGA10_ITGB1	TMEM163->FRMD4A	0.9389929696317486	cerad
CCL3:APOE->AIF1:ABCA1	-0.0003718947102062	0.0052237903485291	-0.0711925030281912	0.943244547995308	CCL3	APOE	AIF1	ABCA1	APOE->ABCA1	CCL3->AIF1	0.999999999978146	cerad
HIST:ST6GAL1->MKI67:CD22	-0.000371902681205	0.0015981714683459	-0.232705118675367	0.815990394197001	HIST	ST6GAL1	MKI67	CD22	ST6GAL1->CD22	HIST->MKI67	0.985451153262744	cerad
TMEM163:C3->HSPA1A:CD81	-0.0003719479565304	0.0110795844241319	-0.0335705692823895	0.973219591344765	TMEM163	C3	HSPA1A	CD81	C3->CD81	TMEM163->HSPA1A	0.999999999989493	cerad
ERN1:HLA-DPB1->FRMD4A:CD4	-0.0003721013066096	0.000406944916137	-0.914377577539978	0.36051847965723	ERN1	HLA-DPB1	FRMD4A	CD4	HLA-DPB1->CD4	ERN1->FRMD4A	0.7638103382568433	cerad
HSPA1A:GNAI2->IFI44L:P2RY12	-0.0003721079831268	0.0014695288110342	-0.253215847374206	0.80010142105293	HSPA1A	GNAI2	IFI44L	P2RY12	GNAI2->P2RY12	HSPA1A->IFI44L	0.999503169394784	cerad
HIF1A:TREML4->HSPA1A:SIGLEC8	-0.0003721374391403	0.0002454195906959	-1.51633143093894	0.129435567835287	HIF1A	TREML4	HSPA1A	SIGLEC8	TREML4->SIGLEC8	HIF1A->HSPA1A	0.7487909275126834	cerad
CD163:HLA-DRB5->ERN1:CD4	-0.0003721562243086	0.0005045168515494	-0.737648748829114	0.460727923717199	CD163	HLA-DRB5	ERN1	CD4	HLA-DRB5->CD4	CD163->ERN1	0.9666393537150746	cerad
HIST:CXCL12->HSPA1A:CXCR4	-0.0003722579790029	0.0006536994016539	-0.569463545570082	0.569041603189855	HIST	CXCL12	HSPA1A	CXCR4	CXCL12->CXCR4	HIST->HSPA1A	0.9834880181440204	cerad
FRMD4A:FADD->GPNMB:ABCA1	-0.0003724080403518	0.00046759096751	-0.796439765154095	0.425776473047552	FRMD4A	FADD	GPNMB	ABCA1	FADD->ABCA1	FRMD4A->GPNMB	0.6758356715040508	cerad
CCL3:LAMA5->PICALM:ITGA6_ITGB1	-0.0003724537792944	0.0002914088458031	-1.27811418444712	0.201209168266324	CCL3	LAMA5	PICALM	ITGA6_ITGB1	LAMA5->ITGA6_ITGB1	CCL3->PICALM	0.4891957503347119	cerad
CD163:CLEC2B->MKI67:KLRF1	-0.0003725658234999	0.0001854698465454	-2.0087676268644	0.044561782973629	CD163	CLEC2B	MKI67	KLRF1	CLEC2B->KLRF1	CD163->MKI67	0.7466593488228113	cerad
HIF1A:WNT5B->AIF1:FZD2_LRP6	-0.0003725708634669	0.0001850239402766	-2.0136359808887	0.0440477658997171	HIF1A	WNT5B	AIF1	FZD2_LRP6	WNT5B->FZD2_LRP6	HIF1A->AIF1	0.8760042278379614	cerad
CD163:PLAU->HIF1A:ITGB1	-0.0003725750447235	0.0002366977276367	-1.57405416791841	0.115474927066142	CD163	PLAU	HIF1A	ITGB1	PLAU->ITGB1	CD163->HIF1A	0.4641825253233682	cerad
ERN1:HLA-F->HSPA1A:LILRB1	-0.0003726430497615	0.0007202028626222	-0.517414008054294	0.604867183144997	ERN1	HLA-F	HSPA1A	LILRB1	HLA-F->LILRB1	ERN1->HSPA1A	0.8984225336622051	cerad
HSPA1A:APP->GPNMB:LRP10	-0.0003727472878913	0.0002615075195671	-1.4253788514699	0.154047717978664	HSPA1A	APP	GPNMB	LRP10	APP->LRP10	HSPA1A->GPNMB	0.9642104937596788	cerad
MKI67:HMGB1->ERN1:CD163	-0.0003728148616581	0.0037361608069399	-0.099785550173756	0.920514580079852	MKI67	HMGB1	ERN1	CD163	HMGB1->CD163	MKI67->ERN1	0.996503846989757	cerad
MKI67:WNT5A->IFI44L:FZD2	-0.000372919516464	0.0003756178984705	-0.992816151686212	0.320799557264894	MKI67	WNT5A	IFI44L	FZD2	WNT5A->FZD2	MKI67->IFI44L	0.5903102874773163	cerad
HIF1A:IGF1->PICALM:INSR	-0.0003729507188427	0.0011063579217891	-0.337097707258787	0.736043245728718	HIF1A	IGF1	PICALM	INSR	IGF1->INSR	HIF1A->PICALM	0.8684018995658999	cerad
ERN1:IGF1->FRMD4A:IGF1R	-0.0003730446234573	0.0004839419548516	-0.770845800239926	0.440798336256339	ERN1	IGF1	FRMD4A	IGF1R	IGF1->IGF1R	ERN1->FRMD4A	0.8433641637557507	cerad
AIF1:B2M->GPNMB:CD247	-0.0003732009143725	0.0083572653754435	-0.0446558649997089	0.964381613206257	AIF1	B2M	GPNMB	CD247	B2M->CD247	AIF1->GPNMB	0.9845634909212628	cerad
TMEM163:TNF->TMEM163:VSIR	-0.0003732607642231	0.0008135884539379	-0.458783261262502	0.646389816177263	TMEM163	TNF	TMEM163	VSIR	TNF->VSIR	TMEM163->TMEM163	0.9059970715167142	cerad
TMEM163:CD55->GPNMB:CR1	-0.0003734115447939	0.0009809688207428	-0.380655874986064	0.703458614761431	TMEM163	CD55	GPNMB	CR1	CD55->CR1	TMEM163->GPNMB	0.9332550955834984	cerad
GPNMB:INHBA->FRMD4A:ENG	-0.0003734258247603	0.0003129710978253	-1.19316392904984	0.232805178386417	GPNMB	INHBA	FRMD4A	ENG	INHBA->ENG	GPNMB->FRMD4A	0.5747519550322355	cerad
IFI44L:VCL->HSPA1A:ITGB5	-0.000373468887819	0.0015406670729793	-0.242407262652071	0.808464607389538	IFI44L	VCL	HSPA1A	ITGB5	VCL->ITGB5	IFI44L->HSPA1A	0.999999999972524	cerad
HIF1A:CALM1->HIF1A:PTH2R	-0.0003735143176125	0.0022581834988579	-0.165404767947983	0.868625401087337	HIF1A	CALM1	HIF1A	PTH2R	CALM1->PTH2R	HIF1A->HIF1A	0.9643840263937894	cerad
CD163:LPL->GPNMB:LRP1	-0.0003735482232824	0.0004982260628037	-0.749756488410611	0.453401379055171	CD163	LPL	GPNMB	LRP1	LPL->LRP1	CD163->GPNMB	0.7565422860932908	cerad
HIF1A:WNT2B->AIF1:FZD2_LRP6	-0.0003735718364237	0.0001850564609159	-2.01869113120834	0.0435193323644845	HIF1A	WNT2B	AIF1	FZD2_LRP6	WNT2B->FZD2_LRP6	HIF1A->AIF1	0.8760042278379614	cerad
HSPA1A:CALM1->GPNMB:SCTR	-0.0003736601549245	0.0002192675772288	-1.70412862515733	0.0883570598734813	HSPA1A	CALM1	GPNMB	SCTR	CALM1->SCTR	HSPA1A->GPNMB	0.9642104937596788	cerad
CD163:MTMR4->ERN1:SMAD3	-0.0003737472133144	0.0002348575772204	-1.59137813536945	0.111524501928198	CD163	MTMR4	ERN1	SMAD3	MTMR4->SMAD3	CD163->ERN1	0.6495588291710289	cerad
MKI67:TGFB1->CD163:ENG	-0.000373839832085	0.003183906285808	-0.117415463436017	0.906530830780869	MKI67	TGFB1	CD163	ENG	TGFB1->ENG	MKI67->CD163	0.999999999979724	cerad
CCL3:APP->CCL3:VLDLR	-0.0003738981274832	0.0011014611129106	-0.339456493834116	0.734265866266153	CCL3	APP	CCL3	VLDLR	APP->VLDLR	CCL3->CCL3	0.8936606911519404	cerad
HIF1A:JAM3->HSPA1A:ITGAM_ITGB2	-0.0003739044789894	0.0007746846571272	-0.482653781186299	0.629341585516016	HIF1A	JAM3	HSPA1A	ITGAM_ITGB2	JAM3->ITGAM_ITGB2	HIF1A->HSPA1A	0.9133285539972622	cerad
HSPA1A:SEMA3C->HSPA1A:NRP2_PLXNA1	-0.0003740933744444	0.0020471807349493	-0.182735880646939	0.855005261074579	HSPA1A	SEMA3C	HSPA1A	NRP2_PLXNA1	SEMA3C->NRP2_PLXNA1	HSPA1A->HSPA1A	0.9808855767585992	cerad
CCL3:TGFB2->PICALM:TGFBR1_TGFBR2	-0.0003740963412597	0.0002901399668488	-1.28936507894012	0.19727119583321	CCL3	TGFB2	PICALM	TGFBR1_TGFBR2	TGFB2->TGFBR1_TGFBR2	CCL3->PICALM	0.4876575153049997	cerad
HIST:VEGFA->CCL3:ITGA9	-0.000374154250905	0.0012595903836615	-0.297044385030478	0.766432623208418	HIST	VEGFA	CCL3	ITGA9	VEGFA->ITGA9	HIST->CCL3	0.939798764461496	cerad
HSPA1A:CCL4->CCL3:CCR1	-0.0003741572964762	0.0002282732530123	-1.63907637683654	0.101197354192679	HSPA1A	CCL4	CCL3	CCR1	CCL4->CCR1	HSPA1A->CCL3	0.5513548381540698	cerad
MKI67:FSTL5->FRMD4A:LILRB2	-0.0003742302786304	0.0011257526432789	-0.332426737671597	0.739567051666663	MKI67	FSTL5	FRMD4A	LILRB2	FSTL5->LILRB2	MKI67->FRMD4A	0.9808654851793442	cerad
MKI67:FBN1->FRMD4A:ITGB1	-0.0003743817067235	0.0008548051216602	-0.437973167493873	0.661405734586624	MKI67	FBN1	FRMD4A	ITGB1	FBN1->ITGB1	MKI67->FRMD4A	0.9729770310447856	cerad
CCL3:IGFBP4->FRMD4A:LRP6	-0.0003744555859399	0.0006713384761802	-0.557774653510792	0.576998272726646	CCL3	IGFBP4	FRMD4A	LRP6	IGFBP4->LRP6	CCL3->FRMD4A	0.7799765698256165	cerad
ERN1:BSG->HIF1A:SLC16A7	-0.0003744829983275	0.0007492832754115	-0.499788278501035	0.61722416493941	ERN1	BSG	HIF1A	SLC16A7	BSG->SLC16A7	ERN1->HIF1A	0.9067258993559976	cerad
AIF1:HSPA1A->PICALM:GRIN2D	-0.0003745386408009	0.0008638827736582	-0.433552621051657	0.664613346331896	AIF1	HSPA1A	PICALM	GRIN2D	HSPA1A->GRIN2D	AIF1->PICALM	0.977092289271739	cerad
HIF1A:ITGB3BP->TMEM163:ITGB5	-0.0003745557116854	0.0024955068936511	-0.150092036466951	0.880692002793039	HIF1A	ITGB3BP	TMEM163	ITGB5	ITGB3BP->ITGB5	HIF1A->TMEM163	0.976208231037137	cerad
CD163:QDPR->MKI67:DYSF	-0.0003745664338804	0.0004993554405401	-0.750099835650704	0.453194578501912	CD163	QDPR	MKI67	DYSF	QDPR->DYSF	CD163->MKI67	0.8277592935934308	cerad
IFI44L:CALM3->CCL3:GRM7	-0.0003745700864009	0.0002488767529245	-1.50504248387769	0.132313154631364	IFI44L	CALM3	CCL3	GRM7	CALM3->GRM7	IFI44L->CCL3	0.479892476922991	cerad
CD163:RGMB->GPNMB:NEO1	-0.000374582134321	0.0014918638088114	-0.251083330870168	0.801749683221847	CD163	RGMB	GPNMB	NEO1	RGMB->NEO1	CD163->GPNMB	0.9324072379915472	cerad
AIF1:RTN4->FRMD4A:RTN4RL1	-0.0003745865443677	0.0006087434851966	-0.615343824577789	0.538327681386297	AIF1	RTN4	FRMD4A	RTN4RL1	RTN4->RTN4RL1	AIF1->FRMD4A	0.8473027975535784	cerad
HIST:TGFB2->HSPA1A:ACVR1B_TGFBR2	-0.0003746186573174	0.0002580639795911	-1.45165031520865	0.146598860850072	HIST	TGFB2	HSPA1A	ACVR1B_TGFBR2	TGFB2->ACVR1B_TGFBR2	HIST->HSPA1A	0.9494009694804096	cerad
